## Extended Data Table 8 for "Influenza vaccination and single cell multiomics reveal sex dimorphic immune imprints of prior mild COVID-19" (part 39 of 47)

### Sheet: HC-F Post- vs. Pre-vax (continued)
Regression model output for the comparison between post- and pre-vaccination HC-F. Only subjects 65 years of age or above are included.
RNAseq	Whole Blood	Day 1	gene56890 (MDM1)	-0.0389631	4.42771	-1.1048	0.270339	0.491426	-1.10228
RNAseq	Whole Blood	Day 1	gene10419 (PRMT5)	-0.0339722	5.3538	-1.10477	0.270365	0.491426	-1.10222
RNAseq	Whole Blood	Day 1	gene2804 (GOLGB1)	-0.0289198	7.28651	-1.1044	0.270497	0.491547	-1.10192
RNAseq	Whole Blood	Day 1	gene7155 (TOP2B)	-0.0213443	7.98077	-1.10429	0.270552	0.491547	-1.10179
RNAseq	Whole Blood	Day 1	gene57552 (NCEH1)	0.0519581	3.53792	1.10422	0.270594	0.491547	1.10169
RNAseq	Whole Blood	Day 1	gene5005 (ORM2)	-0.241126	-1.0858	-1.10418	0.270628	0.491547	-1.10162
RNAseq	Whole Blood	Day 7	gene3298 (HSF2)	-0.0716374	3.55692	-1.73347	0.0843025	0.491733	-1.72625
RNAseq	Whole Blood	Day 7	gene4726 (NDUFS6)	-0.0613445	5.19769	-1.73342	0.0843151	0.491733	-1.72618
RNAseq	Whole Blood	Day 7	gene11165 (NUDT3)	-0.0461489	5.90379	-1.733	0.084388	0.491733	-1.72577
RNAseq	Whole Blood	Day 7	gene824 (CAPN2)	-0.0396183	8.08553	-1.733	0.0843979	0.491733	-1.72572
RNAseq	Whole Blood	Day 7	gene3580 (CXCR2P1)	0.0998377	5.22616	1.73288	0.0844224	0.491733	1.72558
RNAseq	Whole Blood	Day 7	gene9046 (DOK2)	-0.0528467	7.50068	-1.73269	0.0844472	0.491733	-1.72545
RNAseq	Whole Blood	Day 7	gene3802 (KIR2DL1)	-0.248937	0.529758	-1.73258	0.0844606	0.491733	-1.72537
RNAseq	Whole Blood	Day 7	gene64795 (RMND5A)	0.0441963	7.13198	1.73263	0.0844836	0.491733	1.72524
RNAseq	Whole Blood	Day 1	gene693206 (MIR621)	-0.162965	-0.37541	-1.1035	0.270889	0.491932	-1.10102
RNAseq	Whole Blood	Day 1	gene4830 (NME1)	0.0571503	3.50923	1.10338	0.270954	0.491961	1.10087
RNAseq	Whole Blood	Day 7	gene90233 (ZNF551)	0.0794088	3.58052	1.73194	0.0845848	0.491994	1.72468
RNAseq	Whole Blood	Day 7	gene80727 (TTYH3)	-0.0751774	7.59212	-1.73167	0.0846447	0.491994	-1.72435
RNAseq	Whole Blood	Day 7	gene6482 (ST3GAL1)	0.0356913	7.8193	1.73144	0.0846757	0.491994	1.72418
RNAseq	Whole Blood	Day 1	gene79368 (FCRL2)	-0.0709333	4.12366	-1.10307	0.271112	0.492157	-1.10051
RNAseq	Whole Blood	Day 1	gene23530 (NNT)	-0.0338079	5.77607	-1.10274	0.27124	0.492301	-1.10021
RNAseq	Whole Blood	Day 7	gene26999 (CYFIP2)	0.0386003	8.82702	1.73052	0.0848363	0.492418	1.72329
RNAseq	Whole Blood	Day 7	gene155038 (GIMAP8)	-0.0680094	7.62713	-1.73021	0.0848878	0.492418	-1.723
RNAseq	Whole Blood	Day 7	gene9051 (PSTPIP1)	-0.0456973	7.66659	-1.73026	0.0848962	0.492418	-1.72296
RNAseq	Whole Blood	Day 1	gene28912 (IGKV3-20)	-0.154233	5.23623	-1.10223	0.271447	0.492588	-1.09974
RNAseq	Whole Blood	Day 7	gene343413 (FCRL6)	-0.121769	5.06342	-1.72975	0.0849763	0.492597	-1.72251
RNAseq	Whole Blood	Day 7	gene10869 (USP19)	0.0343132	7.12018	1.72904	0.0850896	0.4928	1.72189
RNAseq	Whole Blood	Day 7	gene57506 (MAVS)	0.0379246	7.77567	1.72853	0.0851883	0.4928	1.72134
RNAseq	Whole Blood	Day 7	gene2926 (GRSF1)	-0.0452878	5.98654	-1.72845	0.0852213	0.4928	-1.72116
RNAseq	Whole Blood	Day 7	gene101929733 (LINC01954)	0.339849	-3.76716	1.72811	0.0852439	0.4928	1.72104
RNAseq	Whole Blood	Day 7	gene54758 (KLHDC4)	-0.0532829	5.17032	-1.72815	0.0852574	0.4928	-1.72096
RNAseq	Whole Blood	Day 7	gene8329 (H2AC13)	0.299773	-0.596082	1.72751	0.0853726	0.492915	1.72033
RNAseq	Whole Blood	Day 7	gene6528 (SLC5A5)	0.174661	0.892656	1.72746	0.0853757	0.492915	1.72031
RNAseq	Whole Blood	Day 1	gene6204 (RPS10)	-0.0392884	8.92856	-1.10156	0.271742	0.492941	-1.09906
RNAseq	Whole Blood	Day 1	gene57184 (FAM219B)	-0.0363927	5.57736	-1.10153	0.271743	0.492941	-1.09906
RNAseq	Whole Blood	Day 1	gene1636 (ACE)	0.0725332	2.63569	1.10142	0.271822	0.492941	1.09888
RNAseq	Whole Blood	Day 1	gene26278 (SACS)	-0.0440249	4.9381	-1.10131	0.271838	0.492941	-1.09884
RNAseq	Whole Blood	Day 1	gene2047 (EPHB1)	-0.0513386	3.9918	-1.1012	0.271919	0.492998	-1.09865
RNAseq	Whole Blood	Day 1	gene137695 (TMEM68)	-0.0644012	2.73507	-1.10098	0.271981	0.493021	-1.09851
RNAseq	Whole Blood	Day 7	gene10256 (CNKSR1)	0.154944	1.40346	1.72698	0.0854528	0.493076	1.71989
RNAseq	Whole Blood	Day 1	gene90861 (JPT2)	-0.0325335	4.84607	-1.10071	0.272096	0.493141	-1.09825
RNAseq	Whole Blood	Day 7	gene64115 (VSIR)	-0.0438156	10.3389	-1.72659	0.0855387	0.493288	-1.71942
RNAseq	Whole Blood	Day 1	gene28609 (TRBV5-6)	-0.133523	0.825919	-1.10031	0.272281	0.493386	-1.09783
RNAseq	Whole Blood	Day 7	gene9002 (F2RL3)	0.165592	1.35403	1.72594	0.0856637	0.493388	1.71873
RNAseq	Whole Blood	Day 7	gene163786 (SASS6)	-0.112144	2.43351	-1.72579	0.08567	0.493388	-1.71869
RNAseq	Whole Blood	Day 7	gene414 (ARSD)	-0.065515	5.21317	-1.72569	0.0857038	0.493388	-1.71851
RNAseq	Whole Blood	Day 7	gene10491 (CRTAP)	-0.0531161	7.30201	-1.72501	0.0858315	0.493641	-1.71781
RNAseq	Whole Blood	Day 7	gene28956 (LAMTOR2)	-0.05914	4.95288	-1.72486	0.0858463	0.493641	-1.71773
RNAseq	Whole Blood	Day 7	gene28633 (TRBJ1-3)	0.259506	-0.477043	1.72423	0.0859819	0.493878	1.71699
RNAseq	Whole Blood	Day 7	gene9968 (MED12)	0.0449306	7.42477	1.72374	0.0860443	0.493878	1.71664
RNAseq	Whole Blood	Day 7	gene57504 (MTA3)	0.0638793	3.8566	1.7235	0.0860951	0.493878	1.71637
RNAseq	Whole Blood	Day 7	gene257101 (ZNF683)	-0.12412	3.17875	-1.72337	0.0861263	0.493878	-1.7162
RNAseq	Whole Blood	Day 7	gene23557 (SNAPIN)	-0.0544026	4.46288	-1.72324	0.0861444	0.493878	-1.7161
RNAseq	Whole Blood	Day 7	gene51144 (HSD17B12)	-0.0701019	4.4284	-1.72279	0.0862262	0.493878	-1.71565
RNAseq	Whole Blood	Day 7	gene4023 (LPL)	-0.260525	0.541351	-1.72277	0.0862328	0.493878	-1.71561
RNAseq	Whole Blood	Day 1	gene100874362 (HOXB-AS1)	-0.0920314	1.85285	-1.09961	0.272614	0.493901	-1.09706
RNAseq	Whole Blood	Day 7	gene5871 (MAP4K2)	0.042123	6.657	1.72184	0.0863881	0.494271	1.71477
RNAseq	Whole Blood	Day 7	gene5795 (PTPRJ)	0.0470769	8.9759	1.7219	0.0863999	0.494271	1.7147
RNAseq	Whole Blood	Day 1	gene9439 (MED23)	-0.0353505	5.79366	-1.09879	0.272944	0.494321	-1.09631
RNAseq	Whole Blood	Day 1	gene1180 (CLCN1)	0.130174	-0.01976	1.09885	0.272945	0.494321	1.09631
RNAseq	Whole Blood	Day 7	gene974 (CD79B)	0.0739923	5.95152	1.72129	0.0865003	0.494347	1.71415
RNAseq	Whole Blood	Day 7	gene57104 (PNPLA2)	0.0538689	8.06045	1.72122	0.0865119	0.494347	1.71409
RNAseq	Whole Blood	Day 7	gene6390 (SDHB)	-0.042077	5.88335	-1.72058	0.0866369	0.494535	-1.71341
RNAseq	Whole Blood	Day 7	gene5338 (PLD2)	-0.0683854	4.92559	-1.72049	0.0866436	0.494535	-1.71337
RNAseq	Whole Blood	Day 1	gene11167 (FSTL1)	0.0875819	2.34197	1.09839	0.273146	0.49457	1.09585
RNAseq	Whole Blood	Day 1	gene254559 (MIR9-3HG)	-0.0750334	2.12292	-1.0983	0.273181	0.49457	-1.09577
RNAseq	Whole Blood	Day 7	gene1844 (DUSP2)	-0.159101	3.82734	-1.7196	0.0868094	0.495199	-1.71247
RNAseq	Whole Blood	Day 1	gene328 (APEX1)	0.0269868	6.70072	1.09733	0.273588	0.495218	1.09484
RNAseq	Whole Blood	Day 1	gene5165 (PDK3)	0.029385	6.56166	1.09716	0.273655	0.495249	1.09468
RNAseq	Whole Blood	Day 1	gene90203 (SNX21)	-0.0606661	2.97401	-1.09669	0.273868	0.495437	-1.0942
RNAseq	Whole Blood	Day 1	gene126792 (B3GALT6)	0.0369656	4.57142	1.09662	0.273899	0.495437	1.09413
RNAseq	Whole Blood	Day 1	gene5837 (PYGM)	0.0511871	3.73753	1.09654	0.273922	0.495437	1.09407
RNAseq	Whole Blood	Day 1	gene5817 (PVR)	-0.0489759	4.2343	-1.09652	0.273957	0.495437	-1.094
RNAseq	Whole Blood	Day 1	gene11164 (NUDT5)	-0.031351	5.70416	-1.09608	0.274133	0.495666	-1.09359
RNAseq	Whole Blood	Day 7	gene114904 (C1QTNF6)	0.0947361	3.44239	1.71878	0.0869487	0.495712	1.71172
RNAseq	Whole Blood	Day 1	gene340390 (WDR97)	0.0917211	1.602	1.0958	0.274278	0.495763	1.09326
RNAseq	Whole Blood	Day 1	gene9422 (ZNF264)	0.035362	5.8177	1.09571	0.274285	0.495763	1.09325
RNAseq	Whole Blood	Day 1	gene9209 (LRRFIP2)	0.025809	5.59801	1.0954	0.274431	0.495937	1.09291
RNAseq	Whole Blood	Day 1	gene57542 (KLHL42)	-0.0443937	4.20794	-1.09476	0.274697	0.496327	-1.09231
RNAseq	Whole Blood	Day 7	gene1965 (EIF2S1)	-0.0503636	5.42952	-1.71751	0.0871634	0.496653	-1.71055
RNAseq	Whole Blood	Day 1	gene64062 (RBM26)	0.0282866	6.4133	1.09414	0.27497	0.496731	1.09169
RNAseq	Whole Blood	Day 7	gene4145 (MATK)	-0.0897658	6.18157	-1.71732	0.0872317	0.496759	-1.71018
RNAseq	Whole Blood	Day 1	gene11079 (RER1)	-0.0214084	7.23264	-1.09377	0.275143	0.496955	-1.09129
RNAseq	Whole Blood	Day 7	gene5689 (PSMB1)	-0.04395	6.44221	-1.71627	0.0874025	0.497449	-1.70926
RNAseq	Whole Blood	Day 1	gene51380 (CSAD)	0.0426124	6.22383	1.09273	0.275595	0.497681	1.09027
RNAseq	Whole Blood	Day 1	gene168620 (BHLHA15)	-0.27897	-1.00314	-1.09237	0.275746	0.497863	-1.08993
RNAseq	Whole Blood	Day 1	gene101927655 (ZASP)	-0.0379879	6.52704	-1.09102	0.276342	0.498849	-1.08857
RNAseq	Whole Blood	Day 1	gene79158 (GNPTAB)	-0.037871	6.56208	-1.09087	0.276422	0.498905	-1.08839
RNAseq	Whole Blood	Day 1	gene2888 (GRB14)	-0.169728	0.0670184	-1.09068	0.276521	0.498994	-1.08817
RNAseq	Whole Blood	Day 1	gene50650 (ARHGEF3)	-0.030961	7.15513	-1.0902	0.276705	0.499215	-1.08775
RNAseq	Whole Blood	Day 1	gene83939 (EIF2A)	0.0268445	6.25357	1.09014	0.276744	0.499215	1.08766
RNAseq	Whole Blood	Day 1	gene199800 (ADM5)	0.137622	0.475702	1.08919	0.277121	0.499802	1.08681
RNAseq	Whole Blood	Day 1	gene25839 (COG4)	-0.0328331	5.66102	-1.08916	0.277169	0.499802	-1.0867
RNAseq	Whole Blood	Day 1	gene643180 (CCT6P3)	-0.0643728	2.52178	-1.08898	0.277253	0.499825	-1.08651
RNAseq	Whole Blood	Day 1	gene5252 (PHF1)	-0.0305792	5.99356	-1.08894	0.277281	0.499825	-1.08645
RNAseq	Whole Blood	Day 7	gene399 (RHOH)	0.0521541	5.82045	1.71364	0.0878991	0.49993	1.70659
RNAseq	Whole Blood	Day 7	gene162427 (RETREG3)	0.0344608	6.62374	1.71338	0.0879382	0.49993	1.70638
RNAseq	Whole Blood	Day 1	gene4715 (NDUFB9)	0.0328458	5.59504	1.08851	0.277446	0.500032	1.08607
RNAseq	Whole Blood	Day 7	gene50640 (PNPLA8)	-0.0513136	5.24955	-1.71259	0.0880866	0.500041	-1.70558
RNAseq	Whole Blood	Day 7	gene102723872 (LOC102723872)	0.124423	2.89912	1.71247	0.0881041	0.500041	1.70548
RNAseq	Whole Blood	Day 7	gene5862 (RAB2A)	-0.0419361	6.28978	-1.71232	0.088129	0.500041	-1.70535
RNAseq	Whole Blood	Day 7	gene665 (BNIP3L)	0.105947	8.25469	1.71227	0.0881573	0.500041	1.7052
RNAseq	Whole Blood	Day 1	gene79073 (TMEM109)	0.0295187	6.22425	1.08816	0.277598	0.500215	1.08573
RNAseq	Whole Blood	Day 1	gene51727 (CMPK1)	-0.0327707	6.77395	-1.08795	0.277692	0.500218	-1.08552
RNAseq	Whole Blood	Day 1	gene51673 (TPPP3)	-0.0887179	3.69073	-1.08797	0.277699	0.500218	-1.0855
RNAseq	Whole Blood	Day 1	gene5303 (PIN4)	0.046892	3.56791	1.0878	0.277754	0.500227	1.08538
RNAseq	Whole Blood	Day 1	gene222229 (LRWD1)	0.0418405	5.61546	1.08741	0.277944	0.500479	1.08495
RNAseq	Whole Blood	Day 7	gene255812 (SDHAP1)	0.0740508	3.92444	1.71138	0.088313	0.50064	1.70436
RNAseq	Whole Blood	Day 1	gene53405 (CLIC5)	0.0772087	2.61037	1.08687	0.278187	0.500827	1.0844
RNAseq	Whole Blood	Day 7	gene2950 (GSTP1)	-0.0608501	7.28645	-1.7109	0.0884152	0.500936	-1.70382
RNAseq	Whole Blood	Day 1	gene1290 (COL5A2)	-0.167508	-0.387446	-1.08629	0.278403	0.501126	-1.08391
RNAseq	Whole Blood	Day 7	gene163259 (DENND2C)	0.174347	0.753273	1.71025	0.0885407	0.501364	1.70315
RNAseq	Whole Blood	Day 7	gene7694 (ZNF135)	0.123817	1.43046	1.70947	0.0886729	0.501829	1.70244
RNAseq	Whole Blood	Day 7	gene10291 (SF3A1)	0.0345597	8.41297	1.70806	0.0889109	0.502891	1.70117
RNAseq	Whole Blood	Day 1	gene90233 (ZNF551)	0.0507866	3.58052	1.08381	0.279528	0.503059	1.08138
RNAseq	Whole Blood	Day 1	gene540 (ATP7B)	-0.0874723	1.55764	-1.08365	0.279591	0.503084	-1.08124
RNAseq	Whole Blood	Day 1	gene100189011 (TRG-TCC2-6)	0.158156	-0.497472	1.08337	0.279724	0.503233	1.08094
RNAseq	Whole Blood	Day 1	gene28939 (IGKV1-13)	0.226337	-0.610451	1.08282	0.279957	0.50356	1.08042
RNAseq	Whole Blood	Day 1	gene27439 (TMEM121B)	0.051437	4.51589	1.08269	0.280044	0.503626	1.08022
RNAseq	Whole Blood	Day 7	gene2537 (IFI6)	-0.163187	6.33183	-1.70624	0.0892686	0.504031	-1.69927
RNAseq	Whole Blood	Day 7	gene10109 (ARPC2)	-0.0359169	9.63271	-1.70602	0.0893087	0.504031	-1.69906
RNAseq	Whole Blood	Day 7	gene6314 (ATXN7)	0.0572392	6.90741	1.70485	0.0895299	0.504031	1.69788
RNAseq	Whole Blood	Day 7	gene9289 (ADGRG1)	-0.133577	7.20575	-1.70442	0.0896079	0.504031	-1.69747
RNAseq	Whole Blood	Day 7	gene22836 (RHOBTB3)	-0.145404	1.91178	-1.70444	0.0896115	0.504031	-1.69745
RNAseq	Whole Blood	Day 7	gene3434 (IFIT1)	-0.18208	5.86339	-1.70416	0.0896577	0.504031	-1.69721
RNAseq	Whole Blood	Day 7	gene283481 (FGF14-AS2)	-0.416253	-1.5971	-1.70374	0.0897214	0.504031	-1.69687
RNAseq	Whole Blood	Day 7	gene50861 (STMN3)	0.0662275	5.84139	1.70365	0.0897519	0.504031	1.69671
RNAseq	Whole Blood	Day 7	gene4616 (GADD45B)	-0.0676325	6.35375	-1.70337	0.089804	0.504031	-1.69643
RNAseq	Whole Blood	Day 7	gene640 (BLK)	0.0821554	5.36975	1.70323	0.0898369	0.504031	1.69626
RNAseq	Whole Blood	Day 7	gene146223 (CMTM4)	0.110431	2.80999	1.7032	0.0898503	0.504031	1.69619
RNAseq	Whole Blood	Day 7	gene55844 (PPP2R2D)	0.0383953	5.88777	1.70307	0.0898628	0.504031	1.69612
RNAseq	Whole Blood	Day 7	gene81857 (MED25)	0.052928	7.83104	1.70287	0.0898995	0.504031	1.69593
RNAseq	Whole Blood	Day 7	gene8021 (NUP214)	0.0290021	7.62233	1.7027	0.0899232	0.504031	1.6958
RNAseq	Whole Blood	Day 7	gene200014 (CC2D1B)	0.040792	6.09213	1.70229	0.0900184	0.504031	1.6953
RNAseq	Whole Blood	Day 7	gene23506 (BICRAL)	0.0392159	6.67914	1.70199	0.0900594	0.504031	1.69508
RNAseq	Whole Blood	Day 7	gene54442 (KCTD5)	-0.039594	5.6053	-1.70199	0.0900731	0.504031	-1.69501
RNAseq	Whole Blood	Day 7	gene55827 (DCAF6)	0.0599092	6.05678	1.70171	0.0901242	0.504031	1.69474
RNAseq	Whole Blood	Day 7	gene51296 (SLC15A3)	-0.0451973	6.88574	-1.70157	0.0901441	0.504031	-1.69464
RNAseq	Whole Blood	Day 7	gene26157 (GIMAP2)	-0.0604211	6.3153	-1.70094	0.0902513	0.504031	-1.69407
RNAseq	Whole Blood	Day 7	gene83606 (GUCD1)	0.0387694	7.14323	1.70102	0.0902539	0.504031	1.69406
RNAseq	Whole Blood	Day 7	gene266727 (MDGA1)	0.0981458	2.6768	1.701	0.0902646	0.504031	1.694
RNAseq	Whole Blood	Day 7	gene5566 (PRKACA)	-0.0432012	7.9083	-1.70088	0.0902705	0.504031	-1.69397
RNAseq	Whole Blood	Day 7	gene1235 (CCR6)	0.0760781	4.68475	1.70065	0.09032	0.504031	1.69371
RNAseq	Whole Blood	Day 1	gene10382 (TUBB4A)	-0.0921921	1.9325	-1.08178	0.28044	0.504249	-1.07933
RNAseq	Whole Blood	Day 1	gene153579 (BTNL9)	-0.14484	0.13524	-1.08154	0.280562	0.504377	-1.07906
RNAseq	Whole Blood	Day 7	gene2799 (GNS)	-0.0617703	7.95507	-1.69999	0.0904411	0.504426	-1.69308
RNAseq	Whole Blood	Day 7	gene9582 (APOBEC3B)	-0.14213	3.16639	-1.69953	0.0905302	0.504641	-1.69261
RNAseq	Whole Blood	Day 1	gene4288 (MKI67)	-0.109754	3.91473	-1.08088	0.28081	0.504733	-1.0785
RNAseq	Whole Blood	Day 7	gene3127 (HLA-DRB5)	-0.0956949	5.28282	-1.69914	0.0906065	0.504786	-1.69221
RNAseq	Whole Blood	Day 1	gene644794 (LINC02604)	-0.0689301	2.93036	-1.0807	0.280908	0.504816	-1.07828
RNAseq	Whole Blood	Day 1	gene91746 (YTHDC1)	-0.024855	6.44987	-1.08056	0.280962	0.504816	-1.07816
RNAseq	Whole Blood	Day 1	gene51604 (PIGT)	0.0264339	6.19053	1.08047	0.281007	0.504816	1.07806
RNAseq	Whole Blood	Day 7	gene23411 (SIRT1)	-0.0457215	5.23325	-1.69775	0.0908592	0.505832	-1.69088
RNAseq	Whole Blood	Day 7	gene23568 (ARL2BP)	-0.0471608	5.57433	-1.69737	0.0909214	0.505832	-1.69056
RNAseq	Whole Blood	Day 7	gene695 (BTK)	-0.0442821	6.72057	-1.69733	0.0909458	0.505832	-1.69043
RNAseq	Whole Blood	Day 1	gene64599 (GIGYF1)	-0.0269817	7.74654	-1.07906	0.281652	0.505883	-1.07662
RNAseq	Whole Blood	Day 1	gene26272 (FBXO4)	0.0637301	2.60909	1.07841	0.281908	0.506198	1.07604
RNAseq	Whole Blood	Day 1	gene9588 (PRDX6)	-0.0458049	7.24211	-1.07845	0.281928	0.506198	-1.076
RNAseq	Whole Blood	Day 1	gene84272 (YIPF4)	-0.0367382	5.17399	-1.07772	0.282219	0.506628	-1.07535
RNAseq	Whole Blood	Day 7	gene1612 (DAPK1)	-0.0674018	6.23854	-1.69605	0.0911857	0.506885	-1.68918
RNAseq	Whole Blood	Day 1	gene54554 (WDR5B)	0.0632246	3.12767	1.07721	0.282443	0.506941	1.07485
RNAseq	Whole Blood	Day 7	gene28442 (IGHV3-23)	0.225236	4.21576	1.69575	0.0912598	0.507016	1.68879
RNAseq	Whole Blood	Day 1	gene4511 (TRNC)	-0.0893396	2.50161	-1.07666	0.282716	0.507249	-1.07424
RNAseq	Whole Blood	Day 1	gene9540 (TP53I3)	-0.0639929	2.48636	-1.07664	0.282717	0.507249	-1.07424
RNAseq	Whole Blood	Day 1	gene3099 (HK2)	-0.0345502	6.95236	-1.07637	0.282842	0.507383	-1.07396
RNAseq	Whole Blood	Day 1	gene7094 (TLN1)	-0.0234228	11.0708	-1.0757	0.283147	0.507684	-1.07328
RNAseq	Whole Blood	Day 1	gene28461 (IGHV1-69)	-0.343068	-0.912638	-1.07561	0.283148	0.507684	-1.07328
RNAseq	Whole Blood	Day 1	gene64072 (CDH23)	0.0412772	5.76379	1.07567	0.283161	0.507684	1.07324
RNAseq	Whole Blood	Day 1	gene6536 (SLC6A9)	0.146268	1.28797	1.07506	0.283435	0.508083	1.07263
RNAseq	Whole Blood	Day 7	gene5324 (PLAG1)	0.112173	2.16733	1.69414	0.0915414	0.508218	1.68732
RNAseq	Whole Blood	Day 7	gene10461 (MERTK)	-0.165701	2.70223	-1.69401	0.0915777	0.508218	-1.68713
RNAseq	Whole Blood	Day 7	gene4174 (MCM5)	-0.0440273	6.10028	-1.69329	0.0917084	0.50828	-1.68645
RNAseq	Whole Blood	Day 7	gene5996 (RGS1)	-0.236132	1.10363	-1.69303	0.0917429	0.50828	-1.68627
RNAseq	Whole Blood	Day 7	gene3398 (ID2)	-0.0672622	6.4532	-1.69277	0.0918033	0.50828	-1.68596
RNAseq	Whole Blood	Day 7	gene55160 (ARHGEF10L)	-0.0841532	5.12912	-1.69249	0.0918704	0.50828	-1.68561
RNAseq	Whole Blood	Day 7	gene92714 (ARRDC1)	-0.0495535	6.5964	-1.6922	0.0919211	0.50828	-1.68535
RNAseq	Whole Blood	Day 7	gene100534611 (TM4SF19-TCTEX1D2)	-0.192926	0.653553	-1.69198	0.0919571	0.50828	-1.68516
RNAseq	Whole Blood	Day 7	gene6764 (DENND2B)	-0.219723	0.15234	-1.6919	0.0919681	0.50828	-1.68511
RNAseq	Whole Blood	Day 7	gene23212 (RRS1)	-0.0706193	4.6935	-1.69152	0.0920096	0.50828	-1.68489
RNAseq	Whole Blood	Day 7	gene10095 (ARPC1B)	-0.0354751	9.21118	-1.69156	0.0920455	0.50828	-1.6847
RNAseq	Whole Blood	Day 1	gene79738 (BBS10)	-0.0633929	3.20315	-1.07427	0.283783	0.508616	-1.07186
RNAseq	Whole Blood	Day 1	gene80179 (MYO19)	-0.0468236	3.79042	-1.07401	0.283876	0.508618	-1.07165
RNAseq	Whole Blood	Day 1	gene27246 (RNF115)	-0.0318357	4.6933	-1.07399	0.283886	0.508618	-1.07163
RNAseq	Whole Blood	Day 1	gene80011 (PSME3IP1)	0.0237571	7.02691	1.07372	0.284026	0.508779	1.07132
RNAseq	Whole Blood	Day 1	gene8773 (SNAP23)	-0.0200532	7.29027	-1.07312	0.284291	0.509162	-1.07073
RNAseq	Whole Blood	Day 7	gene2519 (FUCA2)	-0.0697745	4.83888	-1.69009	0.0923331	0.509587	-1.68322
RNAseq	Whole Blood	Day 7	gene55810 (FOXJ2)	-0.0389364	6.36332	-1.68952	0.09241	0.509731	-1.68282
RNAseq	Whole Blood	Day 1	gene746 (TMEM258)	0.0437847	4.44012	1.07193	0.284809	0.509924	1.06958
RNAseq	Whole Blood	Day 1	gene81029 (WNT5B)	-0.141552	0.302965	-1.07186	0.284856	0.509924	-1.06947
RNAseq	Whole Blood	Day 1	gene94235 (GNG8)	0.145733	-0.0135897	1.07183	0.284869	0.509924	1.06945
RNAseq	Whole Blood	Day 1	gene101929125 (LINC01730)	-0.114778	0.763696	-1.0715	0.285037	0.510057	-1.06907
RNAseq	Whole Blood	Day 1	gene132299 (OCIAD2)	-0.0469031	4.03317	-1.07138	0.285045	0.510057	-1.06905
RNAseq	Whole Blood	Day 1	gene286256 (LCN12)	-0.15101	-0.0195382	-1.07073	0.285327	0.510421	-1.06843
RNAseq	Whole Blood	Day 1	gene11234 (HPS5)	0.0358368	4.82313	1.07072	0.285351	0.510421	1.06838
RNAseq	Whole Blood	Day 7	gene51176 (LEF1)	0.0631248	7.70223	1.68819	0.0926888	0.510623	1.68138
RNAseq	Whole Blood	Day 7	gene79867 (TCTN2)	0.0925426	2.26598	1.68808	0.0927154	0.510623	1.68124
RNAseq	Whole Blood	Day 7	gene51599 (LSR)	0.0736454	4.5914	1.68799	0.0927246	0.510623	1.6812
RNAseq	Whole Blood	Day 1	gene256957 (HEATR9)	-0.221712	-0.589611	-1.07001	0.285672	0.51083	-1.06766
RNAseq	Whole Blood	Day 1	gene8776 (MTMR1)	0.0222866	6.17899	1.06998	0.285682	0.51083	1.06764
RNAseq	Whole Blood	Day 7	gene115572 (TENT5B)	-0.472344	-2.23662	-1.68735	0.0928502	0.510915	-1.68055
RNAseq	Whole Blood	Day 7	gene121441 (NEDD1)	-0.064673	4.44042	-1.68702	0.0929069	0.510915	-1.68026
RNAseq	Whole Blood	Day 7	gene51231 (VRK3)	0.0374662	6.08397	1.68693	0.0929308	0.510915	1.68014
RNAseq	Whole Blood	Day 1	gene124790 (HEXIM2)	-0.0683077	2.83911	-1.06942	0.285942	0.511204	-1.06707
RNAseq	Whole Blood	Day 1	gene23129 (PLXND1)	-0.0444366	7.31911	-1.06921	0.286056	0.511254	-1.06681
RNAseq	Whole Blood	Day 1	gene9534 (ZNF254)	-0.0539903	3.33531	-1.06908	0.286071	0.511254	-1.06678
RNAseq	Whole Blood	Day 7	gene387509 (GPR153)	-0.15206	2.02374	-1.6863	0.0930465	0.511271	-1.67954
RNAseq	Whole Blood	Day 1	gene440270 (GOLGA8B)	-0.0585527	5.6878	-1.06894	0.28617	0.511338	-1.06656
RNAseq	Whole Blood	Day 7	gene102465537 (MIR6891)	-0.0872482	3.95217	-1.68575	0.09316	0.511418	-1.67896
RNAseq	Whole Blood	Day 7	gene57828 (CATSPERG)	-0.121317	2.06591	-1.68529	0.0932541	0.511418	-1.67848
RNAseq	Whole Blood	Day 7	gene219699 (UNC5B)	-0.25469	-0.210387	-1.68512	0.09328	0.511418	-1.67834
RNAseq	Whole Blood	Day 7	gene84276 (NICN1)	0.0684069	4.17831	1.68484	0.0933229	0.511418	1.67812
RNAseq	Whole Blood	Day 7	gene54531 (MIER2)	-0.0624304	4.5701	-1.68472	0.0933498	0.511418	-1.67799
RNAseq	Whole Blood	Day 7	gene2938 (GSTA1)	0.442132	-2.90013	1.68457	0.0933795	0.511418	1.67783
RNAseq	Whole Blood	Day 1	gene92170 (MTG1)	0.0432183	4.29143	1.06855	0.286334	0.511541	1.0662
RNAseq	Whole Blood	Day 7	gene9796 (PHYHIP)	0.319993	-4.26766	1.684	0.0934774	0.511674	1.67733
RNAseq	Whole Blood	Day 1	gene56344 (CABP5)	-0.0800574	2.30735	-1.06821	0.286505	0.511755	-1.06582
RNAseq	Whole Blood	Day 1	gene29117 (BRD7)	0.0235769	6.19998	1.06801	0.286584	0.511804	1.06565
RNAseq	Whole Blood	Day 7	gene284565 (NBPF15)	0.0740786	4.98785	1.68362	0.093565	0.511874	1.67688
RNAseq	Whole Blood	Day 1	gene11004 (KIF2C)	-0.139148	0.445166	-1.06772	0.286697	0.511878	-1.0654
RNAseq	Whole Blood	Day 1	gene28969 (BZW2)	0.0361361	4.65595	1.06766	0.28673	0.511878	1.06532
RNAseq	Whole Blood	Day 1	gene252884 (ZNF396)	-0.0903309	1.47247	-1.06758	0.286778	0.511878	-1.06522
RNAseq	Whole Blood	Day 1	gene7083 (TK1)	-0.136225	0.959409	-1.06683	0.287081	0.512327	-1.06455
RNAseq	Whole Blood	Day 1	gene54413 (NLGN3)	0.050649	3.6955	1.06662	0.2872	0.512448	1.06428
RNAseq	Whole Blood	Day 1	gene28774 (IGLV8-61)	0.238432	1.40033	1.06621	0.28742	0.512749	1.0638
RNAseq	Whole Blood	Day 7	gene4061 (LY6E)	-0.12323	5.8402	-1.68248	0.0937821	0.512781	-1.67578
RNAseq	Whole Blood	Day 7	gene2180 (ACSL1)	0.0766665	9.2519	1.68104	0.0940679	0.513817	1.67432
RNAseq	Whole Blood	Day 7	gene55084 (SOBP)	0.275642	-0.684382	1.67999	0.094259	0.513817	1.67335
RNAseq	Whole Blood	Day 7	gene100506658 (OCLN)	0.345526	-2.24407	1.67947	0.0943785	0.513817	1.67274
RNAseq	Whole Blood	Day 7	gene4691 (NCL)	-0.0375551	8.96103	-1.67927	0.0943868	0.513817	-1.6727
RNAseq	Whole Blood	Day 7	gene114132 (SIGLEC11)	-0.237223	0.293963	-1.67918	0.0944255	0.513817	-1.6725
RNAseq	Whole Blood	Day 7	gene28559 (TRBV28)	0.101907	2.32501	1.6792	0.0944351	0.513817	1.67245
RNAseq	Whole Blood	Day 7	gene23001 (WDFY3)	0.0685403	7.0972	1.67877	0.0945126	0.513817	1.67206
RNAseq	Whole Blood	Day 7	gene4621 (MYH3)	0.0797813	3.55219	1.67864	0.0945328	0.513817	1.67196
RNAseq	Whole Blood	Day 7	gene26505 (CNNM3)	0.0425428	6.08126	1.67835	0.09458	0.513817	1.67172
RNAseq	Whole Blood	Day 7	gene2358 (FPR2)	0.0588203	7.91008	1.67829	0.0946052	0.513817	1.67159
RNAseq	Whole Blood	Day 7	gene5910 (RAP1GDS1)	-0.0567356	5.20205	-1.67817	0.0946231	0.513817	-1.6715
RNAseq	Whole Blood	Day 7	gene442582 (STAG3L2)	0.0971018	3.18045	1.67809	0.0946348	0.513817	1.67144
RNAseq	Whole Blood	Day 7	gene1917 (EEF1A2)	0.303199	-1.0463	1.67799	0.0946511	0.513817	1.67136
RNAseq	Whole Blood	Day 7	gene7102 (TSPAN7)	0.296612	-0.337228	1.67791	0.0946897	0.513817	1.67116
RNAseq	Whole Blood	Day 7	gene6695 (SPOCK1)	0.219885	0.30865	1.6767	0.0949261	0.514126	1.66997
RNAseq	Whole Blood	Day 7	gene28602 (TRBV6-5)	0.14658	1.37906	1.67631	0.094987	0.514126	1.66966
RNAseq	Whole Blood	Day 7	gene100130872 (LOC100130872)	-0.133426	3.52221	-1.67577	0.0950885	0.514126	-1.66915
RNAseq	Whole Blood	Day 7	gene8743 (TNFSF10)	-0.0830327	7.82276	-1.67573	0.0950995	0.514126	-1.66909
RNAseq	Whole Blood	Day 7	gene5326 (PLAGL2)	-0.0600229	6.64198	-1.67566	0.095131	0.514126	-1.66893
RNAseq	Whole Blood	Day 7	gene3087 (HHEX)	-0.0510023	5.47829	-1.67549	0.0951457	0.514126	-1.66886
RNAseq	Whole Blood	Day 7	gene399818 (EEF1AKMT2)	-0.0808568	3.37777	-1.67492	0.095253	0.514126	-1.66832
RNAseq	Whole Blood	Day 7	gene7284 (TUFM)	-0.0344686	6.93486	-1.67461	0.0953269	0.514126	-1.66794
RNAseq	Whole Blood	Day 7	gene285148 (IAH1)	-0.0643205	3.91521	-1.67437	0.095335	0.514126	-1.6679
RNAseq	Whole Blood	Day 7	gene4126 (MANBA)	-0.0417396	6.53944	-1.67408	0.0954307	0.514126	-1.66742
RNAseq	Whole Blood	Day 7	gene28601 (TRBV6-6)	0.137572	1.10614	1.6739	0.0954723	0.514126	1.66721
RNAseq	Whole Blood	Day 7	gene23138 (N4BP3)	0.0955145	3.2874	1.6737	0.0954992	0.514126	1.66708
RNAseq	Whole Blood	Day 7	gene56957 (OTUD7B)	0.0781778	3.28742	1.67335	0.0955716	0.514126	1.66671
RNAseq	Whole Blood	Day 7	gene830 (CAPZA2)	-0.0522773	6.73367	-1.67322	0.095609	0.514126	-1.66652
RNAseq	Whole Blood	Day 7	gene3135 (HLA-G)	-0.086585	3.55735	-1.67299	0.0956501	0.514126	-1.66632
RNAseq	Whole Blood	Day 7	gene7552 (ZNF711)	-0.181388	0.683168	-1.67281	0.0956764	0.514126	-1.66619
RNAseq	Whole Blood	Day 7	gene55255 (WDR41)	-0.0651933	4.20598	-1.6728	0.0956856	0.514126	-1.66614
RNAseq	Whole Blood	Day 7	gene100287029 (DDX11L10)	0.12235	2.4828	1.67279	0.0956918	0.514126	1.66611
RNAseq	Whole Blood	Day 7	gene54765 (TRIM44)	-0.0424758	6.92614	-1.67255	0.0957218	0.514126	-1.66596
RNAseq	Whole Blood	Day 7	gene387837 (CLEC12B)	-0.12348	2.74114	-1.67218	0.0958076	0.514235	-1.66553
RNAseq	Whole Blood	Day 7	gene5612 (THAP12)	-0.0548457	6.0144	-1.67198	0.0958447	0.514235	-1.66534
RNAseq	Whole Blood	Day 1	gene28919 (IGKV2-30)	-0.207352	2.66449	-1.06386	0.288409	0.514419	-1.06162
RNAseq	Whole Blood	Day 1	gene4735 (SEPTIN2)	0.0184899	7.71639	1.06387	0.288459	0.514419	1.06151
RNAseq	Whole Blood	Day 1	gene1114 (CHGB)	-0.343961	-2.86239	-1.06348	0.288605	0.514588	-1.06119
RNAseq	Whole Blood	Day 1	gene8819 (SAP30)	-0.0788936	3.01912	-1.06328	0.288713	0.514597	-1.06095
RNAseq	Whole Blood	Day 1	gene284040 (CDRT4)	-0.066814	2.96908	-1.06319	0.288745	0.514597	-1.06088
RNAseq	Whole Blood	Day 1	gene403313 (PLPP6)	-0.0486809	3.83019	-1.06292	0.288873	0.514597	-1.0606
RNAseq	Whole Blood	Day 1	gene2027 (ENO3)	-0.0646962	2.83463	-1.06282	0.288912	0.514597	-1.06051
RNAseq	Whole Blood	Day 1	gene339483 (MTMR9LP)	-0.171695	-0.52567	-1.0628	0.288915	0.514597	-1.0605
RNAseq	Whole Blood	Day 1	gene23275 (POFUT2)	-0.0371241	5.23146	-1.06282	0.288918	0.514597	-1.0605
RNAseq	Whole Blood	Day 1	gene6746 (SSR2)	-0.0205205	7.7375	-1.06241	0.289114	0.514854	-1.06007
RNAseq	Whole Blood	Day 7	gene22897 (CEP164)	-0.0433614	5.75498	-1.67109	0.0960122	0.514858	-1.6645
RNAseq	Whole Blood	Day 7	gene22794 (CASC3)	0.0385253	8.20497	1.67087	0.0960668	0.514875	1.66423
RNAseq	Whole Blood	Day 7	gene8302 (KLRC4)	-0.0982736	3.25865	-1.66949	0.096343	0.51578	-1.66285
RNAseq	Whole Blood	Day 7	gene10654 (PMVK)	-0.0687463	4.42426	-1.66911	0.0963874	0.51578	-1.66263
RNAseq	Whole Blood	Day 7	gene3560 (IL2RB)	-0.0879212	8.17171	-1.66927	0.0963993	0.51578	-1.66257
RNAseq	Whole Blood	Day 7	gene5293 (PIK3CD)	0.0319817	9.70988	1.66895	0.0964417	0.51578	1.66235
RNAseq	Whole Blood	Day 7	gene148932 (MOB3C)	-0.0480813	5.5971	-1.6684	0.0965364	0.516011	-1.66188
RNAseq	Whole Blood	Day 7	gene101927624 (LINC01150)	0.301477	-0.766155	1.66782	0.0966561	0.516111	1.66129
RNAseq	Whole Blood	Day 7	gene5782 (PTPN12)	-0.0490766	7.43211	-1.66758	0.0967198	0.516111	-1.66097
RNAseq	Whole Blood	Day 7	gene101927851 (LOC101927851)	0.14204	1.86123	1.66746	0.0967262	0.516111	1.66094
RNAseq	Whole Blood	Day 7	gene54553 (MIR4453HG)	0.132617	1.99915	1.66724	0.0967611	0.516111	1.66076
RNAseq	Whole Blood	Day 1	gene6855 (SYP)	0.117246	0.324995	1.06053	0.289967	0.516282	1.05819
RNAseq	Whole Blood	Day 1	gene266655 (BRD3OS)	-0.0434153	3.79385	-1.06025	0.290069	0.516341	-1.05797
RNAseq	Whole Blood	Day 1	gene3693 (ITGB5)	-0.0616437	4.72156	-1.06026	0.290104	0.516341	-1.05789
RNAseq	Whole Blood	Day 1	gene28455 (IGHV2-26)	-0.226653	-0.236906	-1.06001	0.290192	0.516395	-1.0577
RNAseq	Whole Blood	Day 1	gene10658 (CELF1)	0.0249877	7.67246	1.05991	0.290237	0.516395	1.0576
RNAseq	Whole Blood	Day 1	gene9757 (KMT2B)	0.0209148	7.95068	1.05979	0.290293	0.516403	1.05748
RNAseq	Whole Blood	Day 1	gene54 (ACP5)	0.0399475	5.07228	1.05955	0.290421	0.51654	1.0572
RNAseq	Whole Blood	Day 1	gene1997 (ELF1)	-0.0283357	7.68813	-1.05931	0.290502	0.516591	-1.05702
RNAseq	Whole Blood	Day 1	gene11120 (BTN2A1)	0.0251332	7.1634	1.05891	0.290702	0.516796	1.05658
RNAseq	Whole Blood	Day 1	gene26122 (EPC2)	-0.0244937	5.69547	-1.05881	0.290726	0.516796	-1.05653
RNAseq	Whole Blood	Day 1	gene53944 (CSNK1G1)	-0.0264517	5.53483	-1.0587	0.290772	0.516796	-1.05643
RNAseq	Whole Blood	Day 1	gene940 (CD28)	-0.0404986	6.28253	-1.05857	0.29086	0.51682	-1.05624
RNAseq	Whole Blood	Day 1	gene1465 (CSRP1)	0.031534	5.51887	1.05852	0.290889	0.51682	1.05617
RNAseq	Whole Blood	Day 7	gene642852 (LINC00205)	0.0711166	4.15519	1.66623	0.0969807	0.517007	1.65967
RNAseq	Whole Blood	Day 1	gene23394 (ADNP)	-0.0226898	7.04797	-1.05789	0.291146	0.517186	-1.05561
RNAseq	Whole Blood	Day 1	gene722 (C4BPA)	0.0842806	0.801486	1.0574	0.291404	0.517552	1.05505
RNAseq	Whole Blood	Day 1	gene51522 (TMEM14C)	-0.0431861	4.38063	-1.05712	0.291512	0.517653	-1.05481
RNAseq	Whole Blood	Day 1	gene29920 (PYCR2)	-0.02063	6.57717	-1.05688	0.291628	0.517739	-1.05456
RNAseq	Whole Blood	Day 1	gene8481 (OFD1)	-0.0330179	5.78837	-1.05678	0.291668	0.517739	-1.05447
RNAseq	Whole Blood	Day 1	gene124997 (WDR81)	0.035583	4.99569	1.0567	0.291716	0.517739	1.05436
RNAseq	Whole Blood	Day 1	gene25780 (RASGRP3)	0.0541001	3.59929	1.05633	0.291878	0.517914	1.05401
RNAseq	Whole Blood	Day 1	gene54960 (GEMIN8)	-0.0481741	3.22396	-1.05623	0.291918	0.517914	-1.05392
RNAseq	Whole Blood	Day 1	gene9960 (USP3)	0.0215765	7.19857	1.05553	0.292234	0.518351	1.05323
RNAseq	Whole Blood	Day 1	gene55367 (PIDD1)	0.0452145	4.68023	1.05543	0.292268	0.518351	1.05316
RNAseq	Whole Blood	Day 1	gene924 (CD7)	-0.0364017	7.41809	-1.05525	0.292371	0.518442	-1.05294
RNAseq	Whole Blood	Day 1	gene79668 (PARP8)	-0.0261662	7.75121	-1.05459	0.292665	0.518872	-1.05229
RNAseq	Whole Blood	Day 1	gene51203 (NUSAP1)	-0.0875033	2.1796	-1.05423	0.292809	0.519035	-1.05198
RNAseq	Whole Blood	Day 7	gene1176 (AP3S1)	-0.0754983	5.06624	-1.66331	0.0975442	0.519734	-1.65688
RNAseq	Whole Blood	Day 1	gene6251 (RSU1)	-0.0260028	6.60516	-1.05326	0.293288	0.519792	-1.05094
RNAseq	Whole Blood	Day 7	gene8706 (B3GALNT1)	-0.298228	-0.604323	-1.66293	0.0976217	0.519871	-1.65649
RNAseq	Whole Blood	Day 1	gene23108 (RAP1GAP2)	-0.0267301	7.85993	-1.05292	0.293426	0.519945	-1.05063
RNAseq	Whole Blood	Day 7	gene126792 (B3GALT6)	-0.0572622	4.57142	-1.6623	0.0977726	0.52019	-1.65575
RNAseq	Whole Blood	Day 7	gene123606 (NIPA1)	0.0700963	3.96208	1.66178	0.0978672	0.52019	1.65528
RNAseq	Whole Blood	Day 7	gene5141 (PDE4A)	-0.0802257	4.85795	-1.6616	0.097907	0.52019	-1.65509
RNAseq	Whole Blood	Day 7	gene81542 (TMX1)	-0.0549335	5.08738	-1.66148	0.097926	0.52019	-1.65499
RNAseq	Whole Blood	Day 7	gene4716 (NDUFB10)	-0.042273	5.9222	-1.66147	0.0979414	0.52019	-1.65492
RNAseq	Whole Blood	Day 1	gene10328 (EMC8)	-0.0368308	4.33391	-1.05242	0.293641	0.520235	-1.05017
RNAseq	Whole Blood	Day 1	gene51006 (SLC35C2)	-0.0247973	6.1816	-1.05229	0.293712	0.520268	-1.05001
RNAseq	Whole Blood	Day 1	gene388886 (LRRC75B)	-0.169584	-0.385724	-1.05207	0.293809	0.520286	-1.0498
RNAseq	Whole Blood	Day 1	gene27010 (TPK1)	-0.0384369	3.92095	-1.05207	0.293826	0.520286	-1.04977
RNAseq	Whole Blood	Day 7	gene55573 (CDV3)	-0.0245921	8.22824	-1.6609	0.09805	0.520491	-1.65438
RNAseq	Whole Blood	Day 1	gene84838 (ZNF496)	0.0368974	4.56109	1.05142	0.294123	0.520719	1.04912
RNAseq	Whole Blood	Day 7	gene57685 (CACHD1)	0.13738	1.1699	1.66014	0.0982	0.521011	1.65364
RNAseq	Whole Blood	Day 1	gene79815 (NIPAL2)	0.0471838	3.41944	1.05081	0.294433	0.52103	1.04845
RNAseq	Whole Blood	Day 1	gene80152 (CENPT)	-0.0358568	5.56543	-1.05066	0.294455	0.52103	-1.0484
RNAseq	Whole Blood	Day 1	gene5430 (POLR2A)	0.0273793	9.20214	1.05057	0.294483	0.52103	1.04834
RNAseq	Whole Blood	Day 1	gene57540 (DISP3)	-0.213611	-1.21756	-1.05044	0.294557	0.52103	-1.04818
RNAseq	Whole Blood	Day 1	gene6136 (RPL12)	-0.0300413	9.69946	-1.0504	0.294585	0.52103	-1.04812
RNAseq	Whole Blood	Day 1	gene100528018 (ARL2-SNX15)	0.0278935	5.53032	1.05034	0.29461	0.52103	1.04806
RNAseq	Whole Blood	Day 1	gene3658 (IREB2)	0.028699	6.10197	1.05002	0.294753	0.52119	1.04775
RNAseq	Whole Blood	Day 1	gene221 (ALDH3B1)	0.0392793	6.3196	1.04934	0.295078	0.521672	1.04705
RNAseq	Whole Blood	Day 1	gene4162 (MCAM)	-0.202995	-0.996261	-1.04882	0.295306	0.521867	-1.04655
RNAseq	Whole Blood	Day 1	gene283234 (CCDC88B)	0.0318305	9.17917	1.04881	0.295323	0.521867	1.04651
RNAseq	Whole Blood	Day 1	gene54979 (PLAAT2)	-0.260735	-1.54289	-1.04866	0.295344	0.521867	-1.04647
RNAseq	Whole Blood	Day 7	gene51635 (DHRS7)	-0.0571452	7.01691	-1.65854	0.0985297	0.521915	-1.65202
RNAseq	Whole Blood	Day 7	gene9489 (PGS1)	0.0548821	6.29382	1.65838	0.0985481	0.521915	1.65193
RNAseq	Whole Blood	Day 7	gene1289 (COL5A1)	-0.187476	0.429361	-1.65782	0.0986714	0.521915	-1.65133
RNAseq	Whole Blood	Day 7	gene57459 (GATAD2B)	0.0703712	5.01125	1.65769	0.0986873	0.521915	1.65125
RNAseq	Whole Blood	Day 7	gene91050 (CCDC149)	-0.091303	4.11274	-1.65756	0.0987255	0.521915	-1.65106
RNAseq	Whole Blood	Day 7	gene7185 (TRAF1)	0.0562037	6.11466	1.65754	0.0987311	0.521915	1.65104
RNAseq	Whole Blood	Day 7	gene439 (GET3)	-0.042935	5.61208	-1.65749	0.0987351	0.521915	-1.65102
RNAseq	Whole Blood	Day 7	gene51070 (NOSIP)	0.0467411	7.06284	1.65715	0.0988067	0.522019	1.65067
RNAseq	Whole Blood	Day 1	gene100128822 (LINC01003)	-0.0642989	2.89414	-1.04821	0.295583	0.522197	-1.04595
RNAseq	Whole Blood	Day 1	gene56477 (CCL28)	-0.0597128	2.85188	-1.04793	0.295716	0.522213	-1.04566
RNAseq	Whole Blood	Day 1	gene5883 (RAD9A)	0.0330411	5.06561	1.04784	0.295756	0.522213	1.04558
RNAseq	Whole Blood	Day 1	gene401261 (LOC401261)	0.0671029	2.95319	1.04761	0.295844	0.522213	1.04539
RNAseq	Whole Blood	Day 1	gene114785 (MBD6)	0.0327641	8.46088	1.04763	0.295854	0.522213	1.04537
RNAseq	Whole Blood	Day 1	gene84276 (NICN1)	-0.0434839	4.17831	-1.04758	0.295869	0.522213	-1.04533
RNAseq	Whole Blood	Day 1	gene9759 (HDAC4)	0.0409379	6.68406	1.04729	0.295988	0.522213	1.04507
RNAseq	Whole Blood	Day 1	gene5870 (RAB6A)	0.0224091	7.04598	1.04734	0.296	0.522213	1.04505
RNAseq	Whole Blood	Day 1	gene10013 (HDAC6)	0.0252233	5.90047	1.04729	0.296009	0.522213	1.04503
RNAseq	Whole Blood	Day 7	gene4215 (MAP3K3)	-0.0374694	8.06088	-1.65652	0.098936	0.522426	-1.65003
RNAseq	Whole Blood	Day 7	gene51606 (ATP6V1H)	-0.0500784	4.75802	-1.65549	0.0991258	0.522629	-1.64911
RNAseq	Whole Blood	Day 7	gene100127967 (KRT73-AS1)	0.199892	0.456614	1.65558	0.0991342	0.522629	1.64907
RNAseq	Whole Blood	Day 7	gene100128553 (CTAGE4)	0.488844	-3.01277	1.65531	0.0991751	0.522629	1.64887
RNAseq	Whole Blood	Day 7	gene399715 (LINC02649)	0.150692	2.05541	1.65522	0.0991831	0.522629	1.64883
RNAseq	Whole Blood	Day 1	gene283130 (SLC25A45)	0.0416101	5.37627	1.0465	0.296376	0.522768	1.04424
RNAseq	Whole Blood	Day 1	gene57179 (KIAA1191)	-0.0226259	5.66177	-1.04574	0.296701	0.523145	-1.04353
RNAseq	Whole Blood	Day 1	gene1351 (COX8A)	0.0324656	5.75795	1.04569	0.296746	0.523145	1.04344
RNAseq	Whole Blood	Day 1	gene84148 (KAT8)	-0.0218816	6.20089	-1.0457	0.296746	0.523145	-1.04344
RNAseq	Whole Blood	Day 7	gene23336 (SYNM)	0.128176	3.20615	1.65442	0.0993755	0.523218	1.64789
RNAseq	Whole Blood	Day 7	gene9240 (PNMA1)	0.0581398	5.38615	1.65425	0.0993994	0.523218	1.64777
RNAseq	Whole Blood	Day 1	gene6175 (RPLP0)	-0.0332123	9.8962	-1.04535	0.2969	0.523301	-1.0431
RNAseq	Whole Blood	Day 1	gene26025 (PCDHGA12)	-0.0988983	1.27888	-1.0453	0.296939	0.523301	-1.04302
RNAseq	Whole Blood	Day 1	gene2139 (EYA2)	0.289111	-2.78184	1.045	0.297037	0.523316	1.04281
RNAseq	Whole Blood	Day 1	gene51279 (C1RL)	-0.0259274	6.80135	-1.04504	0.297053	0.523316	-1.04277
RNAseq	Whole Blood	Day 1	gene79856 (SNX22)	-0.0559388	4.0114	-1.04454	0.297293	0.523647	-1.04226
RNAseq	Whole Blood	Day 1	gene5710 (PSMD4)	0.0232648	7.16517	1.04413	0.297468	0.523741	1.04188
RNAseq	Whole Blood	Day 1	gene8666 (EIF3G)	0.0265739	7.7219	1.04409	0.297487	0.523741	1.04184
RNAseq	Whole Blood	Day 1	gene120071 (LARGE2)	-0.0620954	3.28593	-1.04408	0.297503	0.523741	-1.0418
RNAseq	Whole Blood	Day 1	gene129790 (NA)	0.122525	0.469783	1.04346	0.297789	0.524082	1.04119
RNAseq	Whole Blood	Day 1	gene9683 (N4BP1)	-0.0209725	7.5973	-1.04341	0.297801	0.524082	-1.04116
RNAseq	Whole Blood	Day 1	gene55161 (TMEM33)	0.0321102	6.05754	1.04314	0.297913	0.524096	1.04092
RNAseq	Whole Blood	Day 1	gene149013 (NBPF12)	-0.0388278	4.94107	-1.04315	0.297914	0.524096	-1.04092
RNAseq	Whole Blood	Day 1	gene10230 (NBR2)	0.0598577	2.76388	1.04306	0.29797	0.524103	1.0408
RNAseq	Whole Blood	Day 1	gene55173 (MRPS10)	-0.0367403	4.47997	-1.04284	0.298059	0.524168	-1.0406
RNAseq	Whole Blood	Day 1	gene27148 (STK36)	-0.0519854	3.69088	-1.04235	0.298281	0.524224	-1.04013
RNAseq	Whole Blood	Day 1	gene5193 (PEX12)	-0.0553857	2.7426	-1.04231	0.298287	0.524224	-1.04011
RNAseq	Whole Blood	Day 1	gene3133 (HLA-E)	-0.0207757	10.6681	-1.04232	0.298308	0.524224	-1.04007
RNAseq	Whole Blood	Day 1	gene23527 (ACAP2)	-0.0239642	7.31258	-1.0422	0.298343	0.524224	-1.03999
RNAseq	Whole Blood	Day 1	gene5909 (RAP1GAP)	0.162849	1.60117	1.04225	0.298353	0.524224	1.03997
RNAseq	Whole Blood	Day 1	gene522 (ATP5PF)	0.0346591	5.06284	1.04175	0.298546	0.524471	1.03956
RNAseq	Whole Blood	Day 1	gene115509 (ZNF689)	0.0373612	4.44027	1.0415	0.298694	0.524639	1.03924
RNAseq	Whole Blood	Day 1	gene23463 (ICMT)	-0.0327564	5.25648	-1.04116	0.298829	0.524785	-1.03895
RNAseq	Whole Blood	Day 1	gene80221 (ACSF2)	0.0490201	3.84592	1.04065	0.299066	0.525019	1.03844
RNAseq	Whole Blood	Day 1	gene152579 (SCFD2)	0.0410556	4.03374	1.04068	0.299068	0.525019	1.03843
RNAseq	Whole Blood	Day 7	gene292 (SLC25A5)	-0.0496961	7.02765	-1.65229	0.0997963	0.525031	-1.64584
RNAseq	Whole Blood	Day 1	gene1829 (DSG2)	-0.261786	-1.63647	-1.04002	0.299343	0.525374	-1.03784
RNAseq	Whole Blood	Day 1	gene10994 (ILVBL)	-0.0417098	4.19867	-1.03995	0.299392	0.525374	-1.03774
RNAseq	Whole Blood	Day 1	gene65110 (UPF3A)	-0.032517	5.32683	-1.03991	0.299427	0.525374	-1.03766
RNAseq	Whole Blood	Day 1	gene5300 (PIN1)	-0.0310892	5.35691	-1.03957	0.299568	0.525529	-1.03736
RNAseq	Whole Blood	Day 1	gene4552 (MTRR)	-0.0381279	4.78493	-1.03906	0.299816	0.525872	-1.03683
RNAseq	Whole Blood	Day 7	gene166929 (SGMS2)	-0.134358	3.85083	-1.65127	0.100014	0.525898	-1.64479
RNAseq	Whole Blood	Day 1	gene440081 (DDX12P)	-0.0654248	2.73185	-1.03861	0.300039	0.526171	-1.03635
RNAseq	Whole Blood	Day 1	gene27349 (MCAT)	0.056477	2.54327	1.03836	0.300113	0.526209	1.03619
RNAseq	Whole Blood	Day 1	gene6041 (RNASEL)	0.0260553	6.17066	1.03824	0.300191	0.526254	1.03602
RNAseq	Whole Blood	Day 1	gene9587 (MAD2L1BP)	0.0371439	4.14398	1.03798	0.300296	0.526346	1.0358
RNAseq	Whole Blood	Day 7	gene26958 (COPG2)	-0.0650221	4.03921	-1.65029	0.100209	0.526422	-1.64384
RNAseq	Whole Blood	Day 7	gene8905 (AP1S2)	-0.0797676	6.73178	-1.65025	0.100224	0.526422	-1.64377
RNAseq	Whole Blood	Day 7	gene51257 (MARCHF2)	0.0641911	6.72923	1.65011	0.100271	0.526422	1.64354
RNAseq	Whole Blood	Day 7	gene7316 (UBC)	-0.0318812	9.97408	-1.64961	0.100351	0.526568	-1.64315
RNAseq	Whole Blood	Day 1	gene100534595 (HNRNPUL2-BSCL2)	-0.0169227	8.30691	-1.03708	0.300728	0.526857	-1.03487
RNAseq	Whole Blood	Day 1	gene22834 (ZNF652)	-0.0210718	7.33289	-1.03707	0.30074	0.526857	-1.03485
RNAseq	Whole Blood	Day 1	gene6563 (SLC14A1)	-0.0865041	4.61893	-1.03708	0.300746	0.526857	-1.03484
RNAseq	Whole Blood	Day 7	gene10540 (DCTN2)	-0.0318573	6.30303	-1.64902	0.100459	0.52686	-1.64263
RNAseq	Whole Blood	Day 7	gene9757 (KMT2B)	0.0329372	7.95068	1.64873	0.100526	0.526934	1.64231
RNAseq	Whole Blood	Day 1	gene4973 (OLR1)	-0.218786	-0.627507	-1.03679	0.300872	0.526986	-1.03457
RNAseq	Whole Blood	Day 1	gene275 (AMT)	-0.0601036	3.87071	-1.03655	0.300989	0.526991	-1.03431
RNAseq	Whole Blood	Day 1	gene5788 (PTPRC)	-0.0248585	11.083	-1.03625	0.301115	0.526991	-1.03405
RNAseq	Whole Blood	Day 1	gene19 (ABCA1)	-0.076169	5.70332	-1.03615	0.30116	0.526991	-1.03395
RNAseq	Whole Blood	Day 1	gene27244 (SESN1)	-0.0490194	5.12102	-1.03614	0.301176	0.526991	-1.03391
RNAseq	Whole Blood	Day 1	gene57577 (CCDC191)	-0.0576852	3.26469	-1.036	0.301239	0.526991	-1.03378
RNAseq	Whole Blood	Day 1	gene23327 (NEDD4L)	-0.075761	3.38217	-1.03602	0.301243	0.526991	-1.03377
RNAseq	Whole Blood	Day 1	gene51592 (TRIM33)	0.0253353	6.46807	1.03594	0.301243	0.526991	1.03377
RNAseq	Whole Blood	Day 1	gene8707 (B3GALT2)	-0.101959	1.15847	-1.03583	0.30133	0.526992	-1.03358
RNAseq	Whole Blood	Day 1	gene146862 (UNC45B)	-0.154932	0.158695	-1.03575	0.301349	0.526992	-1.03355
RNAseq	Whole Blood	Day 7	gene55008 (HERC6)	-0.0777777	4.46413	-1.64833	0.1006	0.527047	-1.64195
RNAseq	Whole Blood	Day 1	gene56105 (PCDHGA11)	-0.100467	1.25318	-1.03536	0.301546	0.527244	-1.03312
RNAseq	Whole Blood	Day 1	gene84446 (BRSK1)	-0.11072	0.750661	-1.03481	0.301774	0.527468	-1.03264
RNAseq	Whole Blood	Day 1	gene105371397 (NA)	0.0471396	3.96231	1.03484	0.301783	0.527468	1.03262
RNAseq	Whole Blood	Day 1	gene4286 (MITF)	0.0825994	1.96492	1.03475	0.301831	0.527468	1.03251
RNAseq	Whole Blood	Day 1	gene153222 (CREBRF)	0.0359128	6.57661	1.0345	0.301925	0.527539	1.03231
RNAseq	Whole Blood	Day 1	gene58508 (KMT2C)	-0.0361787	8.31255	-1.03408	0.302122	0.527791	-1.03189
RNAseq	Whole Blood	Day 7	gene53834 (FGFRL1)	-0.0779269	4.28693	-1.64715	0.100847	0.527817	-1.64076
RNAseq	Whole Blood	Day 7	gene79887 (PLBD1)	-0.0591105	8.10752	-1.6469	0.100904	0.527817	-1.64049
RNAseq	Whole Blood	Day 7	gene79838 (TMC5)	0.262214	-0.25747	1.64677	0.10094	0.527817	1.64031
RNAseq	Whole Blood	Day 7	gene3597 (IL13RA1)	-0.0871614	7.91408	-1.64662	0.100958	0.527817	-1.64023
RNAseq	Whole Blood	Day 7	gene57595 (PDZD4)	-0.0880945	5.4505	-1.64607	0.101069	0.52812	-1.63969
RNAseq	Whole Blood	Day 7	gene57507 (ZNF608)	0.120524	2.07524	1.6458	0.101122	0.528121	1.63944
RNAseq	Whole Blood	Day 7	gene10467 (ZNHIT1)	0.0477139	5.11681	1.64556	0.10118	0.528149	1.63916
RNAseq	Whole Blood	Day 7	gene5431 (POLR2B)	-0.0338571	7.16273	-1.64512	0.10126	0.528294	-1.63877
RNAseq	Whole Blood	Day 1	gene123103 (KLHL33)	-0.137875	-0.251353	-1.03333	0.302475	0.528316	-1.03114
RNAseq	Whole Blood	Day 1	gene57730 (ANKRD36B)	-0.0797485	2.15886	-1.03313	0.302576	0.528401	-1.03092
RNAseq	Whole Blood	Day 1	gene54467 (ANKIB1)	-0.0311786	5.29708	-1.03275	0.302731	0.528459	-1.0306
RNAseq	Whole Blood	Day 1	gene83715 (ESPN)	0.0916607	4.00762	1.03277	0.302764	0.528459	1.03053
RNAseq	Whole Blood	Day 1	gene9646 (CTR9)	-0.0198535	6.71951	-1.03262	0.302791	0.528459	-1.03047
RNAseq	Whole Blood	Day 1	gene80119 (PIF1)	-0.132249	0.253805	-1.03254	0.302837	0.528459	-1.03037
RNAseq	Whole Blood	Day 1	gene84941 (HSH2D)	0.0381805	8.15475	1.03245	0.302898	0.528459	1.03024
RNAseq	Whole Blood	Day 1	gene54887 (UHRF1BP1)	0.0386923	4.72226	1.03239	0.302926	0.528459	1.03018
RNAseq	Whole Blood	Day 1	gene25885 (POLR1A)	0.0396813	5.02384	1.03211	0.303039	0.528563	1.02994
RNAseq	Whole Blood	Day 1	gene51149 (MRNIP)	-0.0508847	3.9911	-1.03199	0.30311	0.528596	-1.02979
RNAseq	Whole Blood	Day 1	gene8671 (SLC4A4)	-0.116605	1.31517	-1.03116	0.3035	0.529183	-1.02896
RNAseq	Whole Blood	Day 1	gene28557 (TRBV30)	-0.133584	0.24743	-1.03092	0.303669	0.529306	-1.0286
RNAseq	Whole Blood	Day 1	gene653464 (SRGAP2C)	0.0480327	3.31947	1.03079	0.303676	0.529306	1.02858
RNAseq	Whole Blood	Day 1	gene8228 (PNPLA4)	0.0605634	2.30421	1.03052	0.303777	0.529389	1.02837
RNAseq	Whole Blood	Day 7	gene9874 (TLK1)	0.0452019	6.44829	1.64367	0.101573	0.529448	1.63727
RNAseq	Whole Blood	Day 7	gene4635 (MYL4)	0.139194	5.38651	1.64364	0.101587	0.529448	1.63721
RNAseq	Whole Blood	Day 1	gene28606 (TRBV6-1)	-0.119458	0.67312	-1.03034	0.303869	0.529458	-1.02817
RNAseq	Whole Blood	Day 1	gene146705 (TEPSIN)	-0.0373668	6.35785	-1.03012	0.303971	0.529544	-1.02796
RNAseq	Whole Blood	Day 1	gene80208 (SPG11)	0.0225913	7.3856	1.02957	0.304233	0.529908	1.0274
RNAseq	Whole Blood	Day 1	gene6168 (RPL37A)	-0.0316668	9.25793	-1.02936	0.304333	0.529989	-1.02719
RNAseq	Whole Blood	Day 1	gene151525 (WDSUB1)	-0.0577845	2.84601	-1.02905	0.304487	0.53006	-1.02686
RNAseq	Whole Blood	Day 1	gene28834 (IGLC7)	0.189042	0.385911	1.02901	0.30451	0.53006	1.02681
RNAseq	Whole Blood	Day 1	gene64446 (DNAI2)	-0.162097	-0.0550997	-1.02891	0.304532	0.53006	-1.02676
RNAseq	Whole Blood	Day 1	gene3222 (HOXC5)	0.30355	-3.20218	1.02817	0.304887	0.530586	1.02601
RNAseq	Whole Blood	Day 1	gene124783 (SPATA32)	0.230255	-1.60122	1.02793	0.30498	0.530655	1.02581
RNAseq	Whole Blood	Day 7	gene347902 (AMIGO2)	0.0701779	3.65466	1.64194	0.101924	0.530668	1.6356
RNAseq	Whole Blood	Day 7	gene2876 (GPX1)	0.0853736	8.61801	1.64186	0.101972	0.530668	1.63537
RNAseq	Whole Blood	Day 7	gene54665 (RSBN1)	0.0578028	5.27137	1.64154	0.10198	0.530668	1.63533
RNAseq	Whole Blood	Day 7	gene140876 (RIPOR3)	0.173107	1.39405	1.64134	0.102041	0.530708	1.63504
RNAseq	Whole Blood	Day 1	gene1030 (CDKN2B)	-0.0830727	2.22383	-1.02682	0.305546	0.531548	-1.02461
RNAseq	Whole Blood	Day 1	gene5996 (RGS1)	0.135284	1.10363	1.02629	0.305759	0.531826	1.02416
RNAseq	Whole Blood	Day 1	gene102725022 (LINC02352)	-0.1209	-0.0270318	-1.02615	0.305828	0.531854	-1.02402
RNAseq	Whole Blood	Day 7	gene79891 (ZNF671)	0.056648	4.43903	1.63974	0.102383	0.532213	1.63341
RNAseq	Whole Blood	Day 1	gene23387 (SIK3)	0.0272874	7.32153	1.02541	0.30618	0.532375	1.02327
RNAseq	Whole Blood	Day 1	gene53981 (CPSF2)	0.0215972	6.12858	1.0252	0.306292	0.532477	1.02303
RNAseq	Whole Blood	Day 1	gene219931 (TPCN2)	-0.0330406	5.6075	-1.025	0.306394	0.532562	-1.02282
RNAseq	Whole Blood	Day 1	gene5199 (CFP)	-0.0296527	8.21912	-1.0247	0.306533	0.532711	-1.02252
RNAseq	Whole Blood	Day 1	gene10808 (HSPH1)	0.0568759	6.12681	1.02453	0.306594	0.532723	1.0224
RNAseq	Whole Blood	Day 7	gene10516 (FBLN5)	0.0873254	3.04558	1.63839	0.102667	0.532883	1.63206
RNAseq	Whole Blood	Day 7	gene54951 (COMMD8)	-0.0893662	3.47607	-1.63792	0.102743	0.532883	-1.6317
RNAseq	Whole Blood	Day 7	gene4437 (MSH3)	-0.0555364	4.15233	-1.63787	0.102765	0.532883	-1.6316
RNAseq	Whole Blood	Day 7	gene57805 (CCAR2)	0.0275137	7.32679	1.6379	0.102765	0.532883	1.6316
RNAseq	Whole Blood	Day 7	gene92345 (NAF1)	-0.0721458	3.62492	-1.63741	0.102837	0.532883	-1.63125
RNAseq	Whole Blood	Day 7	gene84858 (ZNF503)	-0.150214	1.90649	-1.63742	0.102879	0.532883	-1.63105
RNAseq	Whole Blood	Day 7	gene478 (ATP1A3)	0.0852776	3.34401	1.63723	0.102897	0.532883	1.63097
RNAseq	Whole Blood	Day 7	gene22853 (LMTK2)	0.0658955	6.45959	1.63689	0.102978	0.532883	1.63058
RNAseq	Whole Blood	Day 7	gene9517 (SPTLC2)	-0.0486502	7.3728	-1.63682	0.102991	0.532883	-1.63052
RNAseq	Whole Blood	Day 7	gene9685 (CLINT1)	0.038402	6.66053	1.63623	0.103107	0.53294	1.62998
RNAseq	Whole Blood	Day 7	gene5710 (PSMD4)	-0.03701	7.16517	-1.63622	0.103111	0.53294	-1.62996
RNAseq	Whole Blood	Day 7	gene5878 (RAB5C)	-0.0313735	8.00702	-1.63597	0.103166	0.53294	-1.62969
RNAseq	Whole Blood	Day 7	gene100996939 (PYURF)	-0.0629376	5.36657	-1.63522	0.103321	0.53294	-1.62896
RNAseq	Whole Blood	Day 7	gene84992 (PIGY)	-0.0629376	5.36657	-1.63522	0.103321	0.53294	-1.62896
RNAseq	Whole Blood	Day 7	gene1911 (PHC1)	0.0691801	4.48226	1.6352	0.103321	0.53294	1.62896
RNAseq	Whole Blood	Day 7	gene80700 (UBXN6)	0.102471	8.98931	1.63481	0.103422	0.533186	1.62848
RNAseq	Whole Blood	Day 1	gene23509 (POFUT1)	0.0294985	5.44178	1.02377	0.30698	0.533301	1.02158
RNAseq	Whole Blood	Day 1	gene10981 (RAB32)	-0.0411514	4.74099	-1.02358	0.307073	0.53337	-1.02138
RNAseq	Whole Blood	Day 1	gene4591 (TRIM37)	-0.0319798	4.3321	-1.02324	0.307215	0.533516	-1.02108
RNAseq	Whole Blood	Day 1	gene80746 (TSEN2)	0.0611261	2.72567	1.02306	0.307299	0.533516	1.02091
RNAseq	Whole Blood	Day 1	gene51108 (METTL9)	-0.0285679	7.1485	-1.02301	0.307329	0.533516	-1.02084
RNAseq	Whole Blood	Day 1	gene10672 (GNA13)	-0.0273447	7.31415	-1.02282	0.30742	0.533516	-1.02065
RNAseq	Whole Blood	Day 1	gene388419 (BTBD17)	-0.292971	-3.01915	-1.02279	0.307423	0.533516	-1.02064
RNAseq	Whole Blood	Day 1	gene100533496 (TVP23C-CDRT4)	-0.0586233	3.15266	-1.02249	0.307564	0.533669	-1.02035
RNAseq	Whole Blood	Day 1	gene9678 (PHF14)	-0.0340867	4.9422	-1.02231	0.307636	0.533701	-1.0202
RNAseq	Whole Blood	Day 1	gene105377206 (NA)	-0.0766327	2.20675	-1.02212	0.307739	0.533787	-1.01998
RNAseq	Whole Blood	Day 1	gene80775 (TMEM177)	0.0773921	1.57075	1.02157	0.307998	0.534069	1.01943
RNAseq	Whole Blood	Day 1	gene102724965 (LOC102724965)	0.120028	0.477701	1.0214	0.308057	0.534069	1.01931
RNAseq	Whole Blood	Day 1	gene8019 (BRD3)	-0.0226899	6.47551	-1.02129	0.308127	0.534069	-1.01916
RNAseq	Whole Blood	Day 1	gene57616 (TSHZ3)	-0.0383189	4.44262	-1.02131	0.308131	0.534069	-1.01915
RNAseq	Whole Blood	Day 1	gene254427 (PROSER2)	-0.0822452	1.93953	-1.02124	0.308168	0.534069	-1.01907
RNAseq	Whole Blood	Day 7	gene56603 (CYP26B1)	0.183369	-2.67972	1.63365	0.103657	0.534121	1.62738
RNAseq	Whole Blood	Day 1	gene808 (CALM3)	0.0193584	8.91656	1.02091	0.308317	0.534145	1.01876
RNAseq	Whole Blood	Day 1	gene129804 (FBLN7)	0.067537	2.09277	1.02077	0.308385	0.534145	1.01862
RNAseq	Whole Blood	Day 1	gene112755 (STX1B)	0.113031	0.625031	1.02062	0.308458	0.534145	1.01846
RNAseq	Whole Blood	Day 1	gene28420 (IGHV3-53)	-0.319942	-0.458411	-1.02059	0.308471	0.534145	-1.01843
RNAseq	Whole Blood	Day 1	gene89122 (TRIM4)	-0.0242087	5.66402	-1.02028	0.308617	0.534145	-1.01813
RNAseq	Whole Blood	Day 1	gene4292 (MLH1)	0.030128	4.69796	1.02022	0.308635	0.534145	1.01809
RNAseq	Whole Blood	Day 1	gene29911 (HOOK2)	0.0463752	4.14656	1.02022	0.308636	0.534145	1.01809
RNAseq	Whole Blood	Day 1	gene254042 (METAP1D)	-0.071321	2.42256	-1.02027	0.308639	0.534145	-1.01808
RNAseq	Whole Blood	Day 1	gene100216545 (KMT2E-AS1)	0.0553737	3.33356	1.01972	0.308872	0.534456	1.01759
RNAseq	Whole Blood	Day 7	gene1347 (COX7A2)	-0.0445036	6.35955	-1.6324	0.103902	0.535109	-1.62622
RNAseq	Whole Blood	Day 1	gene105370943 (LOC105370943)	-0.170353	-0.653669	-1.01871	0.309351	0.535193	-1.01658
RNAseq	Whole Blood	Day 1	gene11333 (PDAP1)	0.0206724	6.48908	1.01856	0.309418	0.535216	1.01644
RNAseq	Whole Blood	Day 7	gene387104 (SOGA3)	0.130649	1.56063	1.63207	0.103977	0.535221	1.62587
RNAseq	Whole Blood	Day 7	gene9830 (TRIM14)	-0.0520176	7.12287	-1.63136	0.10413	0.53534	-1.62515
RNAseq	Whole Blood	Day 7	gene91689 (SMDT1)	0.0798583	3.64104	1.63133	0.104157	0.53534	1.62503
RNAseq	Whole Blood	Day 7	gene100506305 (LINC00958)	-0.217172	-2.43922	-1.63126	0.104161	0.53534	-1.62501
RNAseq	Whole Blood	Day 1	gene9840 (TESPA1)	0.0322117	6.74213	1.01823	0.309589	0.53542	1.01609
RNAseq	Whole Blood	Day 7	gene951 (CD37)	0.0269818	9.62023	1.63035	0.104359	0.535432	1.62408
RNAseq	Whole Blood	Day 7	gene6672 (SP100)	-0.0367454	8.13577	-1.63028	0.104367	0.535432	-1.62404
RNAseq	Whole Blood	Day 7	gene28876 (IGKV3D-11)	0.278447	1.10173	1.6301	0.104372	0.535432	1.62402
RNAseq	Whole Blood	Day 7	gene10498 (CARM1)	0.0903965	6.64928	1.6302	0.104392	0.535432	1.62392
RNAseq	Whole Blood	Day 1	gene51176 (LEF1)	0.0381479	7.70223	1.01792	0.309746	0.535583	1.01576
RNAseq	Whole Blood	Day 1	gene6687 (SPG7)	-0.0288781	6.61332	-1.01771	0.309835	0.535583	-1.01557
RNAseq	Whole Blood	Day 1	gene81615 (TMEM163)	-0.173237	-0.569226	-1.01764	0.309844	0.535583	-1.01555
RNAseq	Whole Blood	Day 1	gene348938 (NIPAL4)	-0.177018	-0.70433	-1.01753	0.309926	0.535633	-1.01538
RNAseq	Whole Blood	Day 7	gene157697 (ERICH1)	-0.0432167	6.57284	-1.62926	0.104585	0.535654	-1.62302
RNAseq	Whole Blood	Day 7	gene5425 (POLD2)	0.0479052	4.98674	1.62878	0.104673	0.535654	1.62261
RNAseq	Whole Blood	Day 7	gene160518 (DENND5B)	0.126604	2.80095	1.62849	0.104737	0.535654	1.62231
RNAseq	Whole Blood	Day 7	gene925 (CD8A)	-0.0568397	7.2861	-1.62833	0.104785	0.535654	-1.62209
RNAseq	Whole Blood	Day 7	gene339122 (RAB43)	0.0504284	5.94891	1.62812	0.10482	0.535654	1.62192
RNAseq	Whole Blood	Day 7	gene9254 (CACNA2D2)	-0.103127	4.14985	-1.62811	0.104825	0.535654	-1.6219
RNAseq	Whole Blood	Day 7	gene5771 (PTPN2)	-0.0393076	5.67324	-1.62809	0.104833	0.535654	-1.62186
RNAseq	Whole Blood	Day 7	gene5335 (PLCG1)	0.0484007	7.65924	1.62798	0.104863	0.535654	1.62172
RNAseq	Whole Blood	Day 1	gene100287036 (LOC100287036)	0.0952457	1.5266	1.01697	0.310187	0.535992	1.01483
RNAseq	Whole Blood	Day 7	gene57553 (MICAL3)	0.0591854	5.4076	1.62731	0.104995	0.536054	1.6211
RNAseq	Whole Blood	Day 1	gene54059 (YBEY)	0.044729	3.12275	1.0163	0.310513	0.536462	1.01415
RNAseq	Whole Blood	Day 7	gene23037 (PDZD2)	0.166978	0.772598	1.62663	0.105145	0.536546	1.6204
RNAseq	Whole Blood	Day 1	gene10203 (CALCRL)	0.119885	0.355353	1.01571	0.310767	0.536569	1.01361
RNAseq	Whole Blood	Day 1	gene5048 (PAFAH1B1)	-0.0162547	7.44246	-1.01568	0.310786	0.536569	-1.01357
RNAseq	Whole Blood	Day 1	gene8495 (PPFIBP2)	-0.0419478	4.60451	-1.01563	0.310833	0.536569	-1.01348
RNAseq	Whole Blood	Day 1	gene401647 (GOLGA7B)	0.0506066	3.5975	1.01559	0.310846	0.536569	1.01345
RNAseq	Whole Blood	Day 1	gene143458 (LDLRAD3)	-0.077605	2.50605	-1.01559	0.310861	0.536569	-1.01342
RNAseq	Whole Blood	Day 1	gene23633 (KPNA6)	0.0235176	6.66969	1.01541	0.310903	0.536569	1.01333
RNAseq	Whole Blood	Day 1	gene5732 (PTGER2)	-0.0407637	5.14914	-1.01538	0.31095	0.536569	-1.01323
RNAseq	Whole Blood	Day 7	gene28957 (MRPS28)	-0.0854665	2.97672	-1.62562	0.105326	0.536938	-1.61956
RNAseq	Whole Blood	Day 7	gene28903 (IGKV1D-12)	0.394501	-0.82328	1.62548	0.105329	0.536938	1.61955
RNAseq	Whole Blood	Day 1	gene9736 (USP34)	-0.0225932	8.06747	-1.01466	0.311266	0.537022	-1.01257
RNAseq	Whole Blood	Day 1	gene3429 (IFI27)	0.211658	0.497197	1.01414	0.311518	0.537358	1.01204
RNAseq	Whole Blood	Day 1	gene101055625 (OVCH1-AS1)	-0.135177	-0.221901	-1.01399	0.311626	0.537358	-1.01182
RNAseq	Whole Blood	Day 1	gene3139 (HLA-L)	0.0999478	1.22014	1.01396	0.311627	0.537358	1.01181
RNAseq	Whole Blood	Day 1	gene5335 (PLCG1)	-0.030131	7.65924	-1.01385	0.311675	0.537358	-1.01171
RNAseq	Whole Blood	Day 1	gene8123 (PWAR5)	0.121907	1.55965	1.01348	0.31178	0.537447	1.01149
RNAseq	Whole Blood	Day 1	gene4208 (MEF2C)	0.0314335	6.25002	1.01349	0.311843	0.537462	1.01136
RNAseq	Whole Blood	Day 1	gene55573 (CDV3)	0.0148688	8.22824	1.01335	0.311904	0.537475	1.01124
RNAseq	Whole Blood	Day 1	gene9768 (PCLAF)	0.191962	-0.484432	1.01308	0.312007	0.53751	1.01102
RNAseq	Whole Blood	Day 1	gene93621 (MRFAP1)	-0.0187887	7.59942	-1.01309	0.312031	0.53751	-1.01097
RNAseq	Whole Blood	Day 1	gene155400 (NSUN5P1)	-0.0479683	4.78563	-1.01283	0.312157	0.537634	-1.01071
RNAseq	Whole Blood	Day 7	gene54862 (CC2D1A)	0.0408711	5.69719	1.62466	0.105564	0.537641	1.61846
RNAseq	Whole Blood	Day 7	gene9719 (ADAMTSL2)	0.351979	-1.29154	1.62465	0.105574	0.537641	1.61841
RNAseq	Whole Blood	Day 7	gene147686 (ZNF418)	0.0982173	2.30742	1.62419	0.105661	0.537758	1.61801
RNAseq	Whole Blood	Day 7	gene152687 (ZNF595)	-0.0860103	3.14844	-1.624	0.105705	0.537758	-1.6178
RNAseq	Whole Blood	Day 7	gene51096 (UTP18)	-0.0513339	5.00954	-1.62351	0.105794	0.537938	-1.61739
RNAseq	Whole Blood	Day 7	gene26509 (MYOF)	-0.193656	5.54471	-1.62317	0.105857	0.537985	-1.6171
RNAseq	Whole Blood	Day 7	gene283638 (CEP170B)	0.104512	1.95216	1.6229	0.105936	0.537996	1.61673
RNAseq	Whole Blood	Day 7	gene79738 (BBS10)	-0.0997095	3.20315	-1.62288	0.105966	0.537996	-1.61659
RNAseq	Whole Blood	Day 1	gene55450 (CAMK2N1)	-0.0908711	1.6834	-1.01215	0.312481	0.538097	-1.01003
RNAseq	Whole Blood	Day 1	gene57048 (PLSCR3)	0.0269301	6.51899	1.01204	0.312534	0.538097	1.00992
RNAseq	Whole Blood	Day 1	gene284001 (CCDC57)	-0.0379463	5.06567	-1.01181	0.312642	0.538191	-1.00969
RNAseq	Whole Blood	Day 1	gene9114 (ATP6V0D1)	0.0183635	7.81983	1.01148	0.3128	0.538371	1.00936
RNAseq	Whole Blood	Day 1	gene338442 (HCAR2)	0.0491402	6.07567	1.01095	0.313056	0.538665	1.00883
RNAseq	Whole Blood	Day 1	gene8631 (SKAP1)	-0.028758	6.05933	-1.0108	0.31312	0.538665	-1.0087
RNAseq	Whole Blood	Day 1	gene10863 (ADAM28)	-0.0456481	4.88898	-1.0108	0.313132	0.538665	-1.00867
RNAseq	Whole Blood	Day 1	gene9322 (TRIP10)	-0.0585198	2.31771	-1.01029	0.313376	0.538991	-1.00816
RNAseq	Whole Blood	Day 1	gene654434 (SNHG20)	-0.0499786	3.35393	-1.01007	0.313452	0.539007	-1.008
RNAseq	Whole Blood	Day 1	gene101929215 (CTD-2201I18.1)	0.104432	0.934199	1.01002	0.313493	0.539007	1.00792
RNAseq	Whole Blood	Day 1	gene55228 (PNMA8A)	-0.192471	-3.4445	-1.00968	0.313667	0.539155	-1.00756
RNAseq	Whole Blood	Day 1	gene4809 (SNU13)	0.0273478	6.0722	1.00959	0.313686	0.539155	1.00752
RNAseq	Whole Blood	Day 1	gene161497 (STRC)	-0.229435	-1.04128	-1.00943	0.31378	0.539224	-1.00732
RNAseq	Whole Blood	Day 1	gene51386 (EIF3L)	-0.0280071	8.57139	-1.00903	0.313969	0.539342	-1.00693
RNAseq	Whole Blood	Day 1	gene83452 (RAB33B)	0.0386279	4.20761	1.00896	0.314001	0.539342	1.00686
RNAseq	Whole Blood	Day 1	gene116984 (ARAP2)	0.0342587	5.97528	1.00895	0.31401	0.539342	1.00684
RNAseq	Whole Blood	Day 1	gene5695 (PSMB7)	0.0286195	5.65383	1.00872	0.314102	0.539406	1.00665
RNAseq	Whole Blood	Day 1	gene84451 (MAP3K21)	-0.079683	1.76694	-1.00831	0.314311	0.539598	-1.00622
RNAseq	Whole Blood	Day 1	gene64755 (C16orf58)	0.0274258	5.8085	1.0081	0.314405	0.539598	1.00602
RNAseq	Whole Blood	Day 1	gene49856 (WRAP73)	-0.0289844	5.02428	-1.00813	0.314411	0.539598	-1.00601
RNAseq	Whole Blood	Day 1	gene55255 (WDR41)	0.0374658	4.20598	1.00808	0.314429	0.539598	1.00597
RNAseq	Whole Blood	Day 1	gene7737 (RNF113A)	0.0265594	4.86601	1.00776	0.314581	0.539767	1.00566
RNAseq	Whole Blood	Day 1	gene147646 (C19orf84)	0.238486	-1.77945	1.00748	0.314687	0.539856	1.00544
RNAseq	Whole Blood	Day 1	gene9645 (MICAL2)	-0.0468096	8.07703	-1.0071	0.314916	0.540157	-1.00496
RNAseq	Whole Blood	Day 1	gene5607 (MAP2K5)	-0.0359614	4.46849	-1.00682	0.315016	0.540198	-1.00475
RNAseq	Whole Blood	Day 1	gene84224 (NBPF3)	-0.0488618	3.1716	-1.00681	0.315048	0.540198	-1.00469
RNAseq	Whole Blood	Day 7	gene126626 (GABPB2)	0.0649338	3.9872	1.62048	0.106455	0.540205	1.61433
RNAseq	Whole Blood	Day 7	gene4068 (SH2D1A)	-0.0628779	5.33167	-1.6195	0.106663	0.540614	-1.61337
RNAseq	Whole Blood	Day 7	gene51063 (CALHM2)	-0.0593678	6.21817	-1.61912	0.106767	0.540614	-1.6129
RNAseq	Whole Blood	Day 7	gene10134 (BCAP31)	-0.0328835	6.99774	-1.61886	0.106806	0.540614	-1.61272
RNAseq	Whole Blood	Day 7	gene102464833 (MIR6084)	0.112563	3.91415	1.61842	0.106895	0.540614	1.61231
RNAseq	Whole Blood	Day 7	gene10105 (PPIF)	-0.0508269	6.32894	-1.61837	0.10691	0.540614	-1.61224
RNAseq	Whole Blood	Day 7	gene23170 (TTLL12)	-0.0443502	5.43454	-1.61808	0.106969	0.540614	-1.61197
RNAseq	Whole Blood	Day 7	gene57337 (SENP7)	0.0591606	5.3192	1.61782	0.107015	0.540614	1.61176
RNAseq	Whole Blood	Day 7	gene8565 (YARS1)	-0.0402243	6.00746	-1.61719	0.107155	0.540614	-1.61111
RNAseq	Whole Blood	Day 7	gene55813 (UTP6)	-0.0485483	5.65612	-1.61714	0.10716	0.540614	-1.61109
RNAseq	Whole Blood	Day 7	gene116028 (RMI2)	0.159753	0.918911	1.61705	0.107171	0.540614	1.61104
RNAseq	Whole Blood	Day 7	gene100996573 (NA)	0.131848	2.50476	1.61671	0.107247	0.540614	1.61069
RNAseq	Whole Blood	Day 7	gene22948 (CCT5)	-0.0401717	7.12465	-1.61622	0.107368	0.540614	-1.61014
RNAseq	Whole Blood	Day 7	gene3433 (IFIT2)	-0.108358	8.26038	-1.61588	0.107448	0.540614	-1.60977
RNAseq	Whole Blood	Day 7	gene10295 (BCKDK)	-0.0474823	5.94452	-1.61542	0.107542	0.540614	-1.60934
RNAseq	Whole Blood	Day 7	gene59340 (HRH4)	0.116673	2.42643	1.61529	0.107577	0.540614	1.60918
RNAseq	Whole Blood	Day 7	gene10810 (WASF3)	0.159033	1.34743	1.61493	0.107672	0.540614	1.60875
RNAseq	Whole Blood	Day 7	gene55780 (ERMARD)	-0.0823721	3.30011	-1.61392	0.107845	0.540614	-1.60796
RNAseq	Whole Blood	Day 7	gene9744 (ACAP1)	0.0448198	8.25673	1.61385	0.107907	0.540614	1.60767
RNAseq	Whole Blood	Day 7	gene2049 (EPHB3)	-0.164433	1.54887	-1.61379	0.107921	0.540614	-1.60761
RNAseq	Whole Blood	Day 7	gene102465513 (MIR6852)	0.0596932	6.02493	1.61355	0.107987	0.540614	1.60731
RNAseq	Whole Blood	Day 7	gene65985 (AACS)	0.0625001	3.91296	1.61322	0.108012	0.540614	1.60719
RNAseq	Whole Blood	Day 7	gene4851 (NOTCH1)	0.044557	9.36548	1.61322	0.108037	0.540614	1.60708
RNAseq	Whole Blood	Day 7	gene23370 (ARHGEF18)	0.0383358	8.70119	1.61309	0.108049	0.540614	1.60702
RNAseq	Whole Blood	Day 7	gene404636 (DENND10)	-0.0449513	5.4706	-1.61298	0.108073	0.540614	-1.60692
RNAseq	Whole Blood	Day 7	gene604 (BCL6)	0.0686626	9.10321	1.61296	0.108084	0.540614	1.60687
RNAseq	Whole Blood	Day 7	gene131450 (CD200R1)	0.086	3.06758	1.61211	0.108257	0.540614	1.60608
RNAseq	Whole Blood	Day 7	gene2026 (ENO2)	0.063377	5.07233	1.61188	0.108311	0.540614	1.60583
RNAseq	Whole Blood	Day 7	gene146330 (FBXL16)	0.0795971	4.42707	1.61189	0.108315	0.540614	1.60581
RNAseq	Whole Blood	Day 7	gene9550 (ATP6V1G1)	-0.0463087	6.71211	-1.61175	0.108334	0.540614	-1.60573
RNAseq	Whole Blood	Day 7	gene84247 (RTL6)	-0.0531968	5.06894	-1.61178	0.108338	0.540614	-1.60571
RNAseq	Whole Blood	Day 7	gene27134 (TJP3)	0.0954748	2.61439	1.61142	0.108408	0.540614	1.60539
RNAseq	Whole Blood	Day 7	gene3418 (IDH2)	-0.0529013	6.31129	-1.61127	0.108441	0.540614	-1.60524
RNAseq	Whole Blood	Day 7	gene4125 (MAN2B1)	-0.0400689	8.4837	-1.61132	0.108441	0.540614	-1.60524
RNAseq	Whole Blood	Day 7	gene5817 (PVR)	-0.0741449	4.2343	-1.61117	0.108474	0.540614	-1.60509
RNAseq	Whole Blood	Day 7	gene1174 (AP1S1)	0.073142	3.44413	1.61108	0.108477	0.540614	1.60508
RNAseq	Whole Blood	Day 7	gene152007 (GLIPR2)	-0.0373397	8.10707	-1.61114	0.108479	0.540614	-1.60507
RNAseq	Whole Blood	Day 1	gene92140 (MTDH)	0.0240065	7.16315	1.0055	0.315654	0.541079	1.00343
RNAseq	Whole Blood	Day 1	gene90806 (ANGEL2)	0.0306379	4.82731	1.00548	0.31567	0.541079	1.0034
RNAseq	Whole Blood	Day 1	gene6320 (CLEC11A)	0.0713013	2.08088	1.0053	0.315764	0.541147	1.0032
RNAseq	Whole Blood	Day 7	gene138311 (DIPK1B)	0.131776	1.78739	1.61035	0.108647	0.541184	1.6043
RNAseq	Whole Blood	Day 1	gene440498 (HSBP1L1)	-0.0682761	2.25682	-1.00505	0.315881	0.541256	-1.00296
RNAseq	Whole Blood	Day 1	gene28559 (TRBV28)	-0.0631159	2.32501	-1.00492	0.315963	0.541274	-1.00279
RNAseq	Whole Blood	Day 1	gene3662 (IRF4)	-0.052029	5.35553	-1.00479	0.316	0.541274	-1.00271
RNAseq	Whole Blood	Day 1	gene100526664 (LY75-CD302)	0.0291802	8.07371	1.00438	0.316202	0.541508	1.00229
RNAseq	Whole Blood	Day 1	gene3568 (IL5RA)	-0.0917207	4.12166	-1.00431	0.316244	0.541508	-1.00221
RNAseq	Whole Blood	Day 1	gene51390 (AIG1)	0.0400196	3.50469	1.00395	0.316413	0.541703	1.00186
RNAseq	Whole Blood	Day 7	gene84365 (NIFK)	-0.0550599	4.57323	-1.60892	0.108944	0.54193	-1.60296
RNAseq	Whole Blood	Day 7	gene84455 (EFCAB7)	0.120675	1.63715	1.60858	0.108976	0.54193	1.60281
RNAseq	Whole Blood	Day 7	gene962 (CD48)	-0.0502396	7.98225	-1.60877	0.108989	0.54193	-1.60276
RNAseq	Whole Blood	Day 7	gene55841 (WWC3)	0.0323146	7.41635	1.60854	0.109037	0.54193	1.60254
RNAseq	Whole Blood	Day 7	gene101060226 (NBPF19)	-0.0484153	5.56688	-1.60846	0.109068	0.54193	-1.6024
RNAseq	Whole Blood	Day 1	gene284415 (VSTM1)	0.0624985	3.4801	1.00346	0.316663	0.542035	1.00134
RNAseq	Whole Blood	Day 1	gene3069 (HDLBP)	0.0198777	8.19252	1.00331	0.316715	0.542035	1.00123
RNAseq	Whole Blood	Day 1	gene498 (ATP5F1A)	0.0260389	7.92306	1.00284	0.316935	0.542319	1.00078
RNAseq	Whole Blood	Day 7	gene7083 (TK1)	-0.2091	0.959409	-1.60742	0.109253	0.542581	-1.60156
RNAseq	Whole Blood	Day 7	gene1232 (CCR3)	0.0861116	5.5038	1.60712	0.10936	0.542659	1.60108
RNAseq	Whole Blood	Day 7	gene5977 (DPF2)	0.0316952	6.56571	1.60678	0.109427	0.542659	1.60077
RNAseq	Whole Blood	Day 7	gene1508 (CTSB)	-0.0591663	9.16864	-1.60664	0.109465	0.542659	-1.6006
RNAseq	Whole Blood	Day 7	gene100506343 (INKA2-AS1)	0.139944	1.47574	1.60623	0.109557	0.542659	1.60019
RNAseq	Whole Blood	Day 7	gene10327 (AKR1A1)	-0.0592637	5.39668	-1.60612	0.109564	0.542659	-1.60016
RNAseq	Whole Blood	Day 7	gene100507507 (LOC100507507)	-0.0804774	3.35751	-1.60614	0.109594	0.542659	-1.60002
RNAseq	Whole Blood	Day 7	gene23384 (SPECC1L)	0.0354294	6.17856	1.60515	0.109789	0.542947	1.59914
RNAseq	Whole Blood	Day 7	gene2395 (FXN)	0.0675314	3.60467	1.60498	0.109835	0.542947	1.59893
RNAseq	Whole Blood	Day 7	gene7084 (TK2)	-0.0491199	5.4146	-1.60479	0.10987	0.542947	-1.59878
RNAseq	Whole Blood	Day 7	gene595101 (SMG1P5)	0.11432	2.3959	1.60463	0.109888	0.542947	1.5987
RNAseq	Whole Blood	Day 7	gene730102 (CRYZL2P)	-0.129537	2.01289	-1.60446	0.109963	0.542947	-1.59836
RNAseq	Whole Blood	Day 7	gene2921 (CXCL3)	0.342095	-1.45064	1.60405	0.110004	0.542947	1.59817
RNAseq	Whole Blood	Day 7	gene10664 (CTCF)	0.0294861	6.94523	1.6036	0.110103	0.542947	1.59773
RNAseq	Whole Blood	Day 7	gene100506776 (TRG-AS1)	-0.0630587	4.66976	-1.60365	0.110116	0.542947	-1.59767
RNAseq	Whole Blood	Day 7	gene29777 (ABT1)	0.0372095	5.3771	1.60351	0.11014	0.542947	1.59757
RNAseq	Whole Blood	Day 1	gene285830 (HLA-F-AS1)	0.182382	-0.957708	1.0017	0.317484	0.543166	0.999642
RNAseq	Whole Blood	Day 1	gene9536 (PTGES)	-0.170848	0.0637995	-1.00152	0.317584	0.543245	-0.999435
RNAseq	Whole Blood	Day 1	gene10725 (NFAT5)	0.0354646	6.71296	1.00092	0.317853	0.543517	0.99888
RNAseq	Whole Blood	Day 1	gene8655 (DYNLL1)	0.0334553	6.08388	1.00083	0.317915	0.543517	0.998753
RNAseq	Whole Blood	Day 1	gene148345 (C1orf127)	-0.151875	-0.0945097	-1.00074	0.31795	0.543517	-0.99868
RNAseq	Whole Blood	Day 1	gene171017 (ZNF384)	0.0214126	6.43317	1.00069	0.317961	0.543517	0.998657
RNAseq	Whole Blood	Day 1	gene10933 (MORF4L1)	0.0187665	7.61825	1.00034	0.318129	0.543712	0.99831
RNAseq	Whole Blood	Day 7	gene9144 (SYNGR2)	-0.0404396	7.20042	-1.60253	0.11037	0.543817	-1.59653
RNAseq	Whole Blood	Day 7	gene10316 (NMUR1)	-0.138431	4.45585	-1.60216	0.110447	0.54383	-1.59619
RNAseq	Whole Blood	Day 7	gene4173 (MCM4)	-0.0890964	3.76327	-1.60195	0.110482	0.54383	-1.59603
RNAseq	Whole Blood	Day 7	gene51393 (TRPV2)	0.0406829	6.27997	1.60115	0.110649	0.54409	1.59528
RNAseq	Whole Blood	Day 7	gene28882 (IGKV2D-29)	-0.28806	0.474611	-1.60129	0.110652	0.54409	-1.59527
RNAseq	Whole Blood	Day 7	gene28511 (NKIRAS2)	-0.0423718	5.76993	-1.60092	0.110721	0.54409	-1.59496
RNAseq	Whole Blood	Day 7	gene79814 (AGMAT)	0.0915725	2.8819	1.60085	0.110752	0.54409	1.59482
RNAseq	Whole Blood	Day 7	gene9692 (PRORP)	0.0526667	4.68384	1.60042	0.110824	0.544181	1.5945
RNAseq	Whole Blood	Day 7	gene28626 (TRBJ2-3)	-0.174125	0.450267	-1.60017	0.110898	0.544277	-1.59417
RNAseq	Whole Blood	Day 7	gene2935 (GSPT1)	0.099751	8.32116	1.59966	0.111013	0.544326	1.59365
RNAseq	Whole Blood	Day 7	gene26354 (GNL3)	-0.0468169	5.55646	-1.59963	0.111017	0.544326	-1.59364
RNAseq	Whole Blood	Day 7	gene4037 (LRP3)	-0.109269	3.8144	-1.59912	0.111128	0.54433	-1.59314
RNAseq	Whole Blood	Day 7	gene3662 (IRF4)	0.0814923	5.35553	1.59884	0.111183	0.54433	1.5929
RNAseq	Whole Blood	Day 7	gene64928 (MRPL14)	-0.0737135	3.58856	-1.59838	0.111275	0.54433	-1.59249
RNAseq	Whole Blood	Day 7	gene1326 (MAP3K8)	-0.052534	5.4843	-1.59838	0.111285	0.54433	-1.59244
RNAseq	Whole Blood	Day 7	gene4772 (NFATC1)	0.0416936	6.217	1.59823	0.111315	0.54433	1.59231
RNAseq	Whole Blood	Day 7	gene53918 (PELO)	-0.0596436	4.13883	-1.59803	0.111365	0.54433	-1.59209
RNAseq	Whole Blood	Day 7	gene246243 (RNASEH1)	0.0639589	4.05822	1.5978	0.1114	0.54433	1.59193
RNAseq	Whole Blood	Day 7	gene3017 (H2BC5)	0.0936282	3.35351	1.59752	0.111484	0.54433	1.59156
RNAseq	Whole Blood	Day 7	gene26253 (CLEC4E)	-0.0950987	6.71419	-1.59698	0.111609	0.54433	-1.591
RNAseq	Whole Blood	Day 7	gene10946 (SF3A3)	-0.0432788	6.53313	-1.59689	0.111613	0.54433	-1.59098
RNAseq	Whole Blood	Day 7	gene54938 (SARS2)	-0.0652583	3.74569	-1.59672	0.111648	0.54433	-1.59083
RNAseq	Whole Blood	Day 7	gene55689 (YEATS2)	0.0393701	5.99428	1.59666	0.11167	0.54433	1.59073
RNAseq	Whole Blood	Day 1	gene84807 (NFKBID)	0.0362262	4.80399	0.999111	0.318736	0.544588	0.99706
RNAseq	Whole Blood	Day 1	gene79085 (SLC25A23)	-0.0407856	4.25599	-0.99908	0.31875	0.544588	-0.99703
RNAseq	Whole Blood	Day 1	gene51231 (VRK3)	-0.0217638	6.08397	-0.998946	0.318824	0.544622	-0.996877
RNAseq	Whole Blood	Day 1	gene1606 (DGKA)	0.0311042	8.03327	0.998544	0.319023	0.544868	0.996468
RNAseq	Whole Blood	Day 7	gene85377 (MICALL1)	0.0555061	5.41193	1.59556	0.111908	0.54497	1.58967
RNAseq	Whole Blood	Day 7	gene5481 (PPID)	-0.049368	5.41583	-1.59517	0.111982	0.54497	-1.58935
RNAseq	Whole Blood	Day 7	gene11078 (TRIOBP)	-0.0395145	7.19299	-1.5951	0.112019	0.54497	-1.58918
RNAseq	Whole Blood	Day 7	gene55122 (AKIRIN2)	-0.0460836	6.57175	-1.595	0.112019	0.54497	-1.58918
RNAseq	Whole Blood	Day 1	gene112942 (CFAP36)	-0.0450476	3.88302	-0.998233	0.319157	0.544978	-0.996191
RNAseq	Whole Blood	Day 1	gene388165 (UBE2Q2P1)	-0.101897	0.993232	-0.998142	0.319196	0.544978	-0.996111
RNAseq	Whole Blood	Day 7	gene6993 (DYNLT1)	-0.0625102	5.67334	-1.59437	0.112198	0.545162	-1.58839
RNAseq	Whole Blood	Day 7	gene4670 (HNRNPM)	-0.0325567	7.96285	-1.5942	0.11221	0.545162	-1.58834
RNAseq	Whole Blood	Day 7	gene6423 (SFRP2)	0.210395	1.11422	1.59378	0.112326	0.545162	1.58782
RNAseq	Whole Blood	Day 7	gene29889 (GNL2)	-0.0450669	5.32548	-1.59356	0.112352	0.545162	-1.58771
RNAseq	Whole Blood	Day 7	gene2782 (GNB1)	-0.0185338	9.06452	-1.59341	0.1124	0.545162	-1.5875
RNAseq	Whole Blood	Day 7	gene2014 (EMP3)	-0.039375	7.44316	-1.59315	0.112454	0.545162	-1.58726
RNAseq	Whole Blood	Day 7	gene23511 (NUP188)	0.0386204	6.21906	1.5928	0.112531	0.545162	1.58692
RNAseq	Whole Blood	Day 7	gene9804 (TOMM20)	-0.0472961	6.14611	-1.59261	0.112568	0.545162	-1.58675
RNAseq	Whole Blood	Day 7	gene26043 (UBXN7)	0.0699032	5.28613	1.59247	0.112596	0.545162	1.58663
RNAseq	Whole Blood	Day 7	gene1781 (DYNC1I2)	-0.0453644	5.78587	-1.59248	0.112603	0.545162	-1.5866
RNAseq	Whole Blood	Day 7	gene58533 (SNX6)	-0.0504019	6.17714	-1.59217	0.112663	0.545189	-1.58634
RNAseq	Whole Blood	Day 1	gene286205 (SCAI)	-0.0542811	3.453	-0.997678	0.31941	0.545225	-0.99567
RNAseq	Whole Blood	Day 1	gene4326 (MMP17)	0.0539002	3.6758	0.99758	0.319491	0.545225	0.995505
RNAseq	Whole Blood	Day 1	gene963 (CD53)	0.0247467	9.19362	0.997445	0.319542	0.545225	0.9954
RNAseq	Whole Blood	Day 1	gene9158 (FIBP)	0.0274367	5.18298	0.99741	0.319558	0.545225	0.995366
RNAseq	Whole Blood	Day 1	gene23534 (TNPO3)	-0.0188383	6.64406	-0.997305	0.319618	0.545234	-0.995243
RNAseq	Whole Blood	Day 7	gene2023 (ENO1)	-0.0415127	9.07647	-1.59183	0.112752	0.545358	-1.58594
RNAseq	Whole Blood	Day 1	gene2615 (LRRC32)	0.159726	-0.549114	0.996915	0.319787	0.545429	0.994896
RNAseq	Whole Blood	Day 1	gene51098 (IFT52)	-0.0406774	3.80262	-0.996736	0.319875	0.545432	-0.994714
RNAseq	Whole Blood	Day 1	gene84830 (ADTRP)	-0.0631094	2.91512	-0.996637	0.319953	0.545432	-0.994555
RNAseq	Whole Blood	Day 1	gene7917 (BAG6)	0.0264644	8.45581	0.996606	0.319965	0.545432	0.994529
RNAseq	Whole Blood	Day 1	gene27076 (LYPD3)	-0.109322	0.778132	-0.99646	0.320012	0.545432	-0.994432
RNAseq	Whole Blood	Day 1	gene90139 (TSPAN18)	-0.042977	5.47844	-0.996367	0.320074	0.545432	-0.994305
RNAseq	Whole Blood	Day 1	gene90378 (SAMD1)	-0.0404443	4.63343	-0.996172	0.320157	0.545432	-0.994135
RNAseq	Whole Blood	Day 1	gene100861541 (DOCK9-DT)	0.111761	0.552954	0.996144	0.32017	0.545432	0.994109
RNAseq	Whole Blood	Day 1	gene6391 (SDHC)	0.0323171	5.07821	0.995803	0.320336	0.545622	0.993768
RNAseq	Whole Blood	Day 1	gene11025 (LILRB3)	-0.0224804	7.79006	-0.995645	0.320434	0.545682	-0.993567
RNAseq	Whole Blood	Day 1	gene348654 (GEN1)	0.072415	2.88874	0.995492	0.32048	0.545682	0.993472
RNAseq	Whole Blood	Day 1	gene145200 (LINC00239)	0.177302	-0.533179	0.995008	0.320694	0.545953	0.993033
RNAseq	Whole Blood	Day 7	gene400960 (PCBP1-AS1)	0.0720485	4.46173	1.59092	0.112945	0.546029	1.58509
RNAseq	Whole Blood	Day 7	gene51343 (FZR1)	0.0385627	6.44015	1.59049	0.113042	0.546179	1.58467
RNAseq	Whole Blood	Day 7	gene199786 (NIBAN3)	0.0786163	5.82971	1.59036	0.113085	0.546179	1.58448
RNAseq	Whole Blood	Day 1	gene2475 (MTOR)	-0.0267	6.52966	-0.993798	0.321295	0.546884	-0.9918
RNAseq	Whole Blood	Day 7	gene57592 (ZNF687)	0.0358172	6.40996	1.58917	0.113337	0.54704	1.58337
RNAseq	Whole Blood	Day 7	gene283551 (LINC01588)	0.0663719	3.38473	1.58888	0.113415	0.54704	1.58303
RNAseq	Whole Blood	Day 7	gene140612 (ZFP28)	0.0994076	2.31494	1.58857	0.113478	0.54704	1.58275
RNAseq	Whole Blood	Day 7	gene7130 (TNFAIP6)	-0.129816	3.85729	-1.58826	0.11356	0.54704	-1.58239
RNAseq	Whole Blood	Day 7	gene340120 (ANKRD34B)	-0.204523	0.649039	-1.58841	0.113562	0.54704	-1.58239
RNAseq	Whole Blood	Day 7	gene100188893 (TOMM6)	-0.0508393	5.76795	-1.58799	0.113604	0.54704	-1.5822
RNAseq	Whole Blood	Day 7	gene9695 (EDEM1)	0.0426112	7.28873	1.58755	0.113696	0.54704	1.5818
RNAseq	Whole Blood	Day 7	gene100616414 (MIR4761)	-0.0947003	3.30087	-1.58741	0.113754	0.54704	-1.58154
RNAseq	Whole Blood	Day 7	gene2768 (GNA12)	0.0654734	6.21318	1.58717	0.113808	0.54704	1.58131
RNAseq	Whole Blood	Day 7	gene79368 (FCRL2)	0.097569	4.12366	1.58716	0.11381	0.54704	1.5813
RNAseq	Whole Blood	Day 7	gene1476 (CSTB)	-0.0393055	6.4201	-1.58677	0.113899	0.547204	-1.58091
RNAseq	Whole Blood	Day 1	gene28584 (TRBV10-2)	-0.169669	-0.810455	-0.993043	0.321687	0.547458	-0.990997
RNAseq	Whole Blood	Day 7	gene51738 (GHRL)	-0.102	3.05401	-1.58624	0.114013	0.547492	-1.58041
RNAseq	Whole Blood	Day 7	gene100996724 (LOC100996724)	0.0810094	3.59742	1.58596	0.114073	0.547518	1.58015
RNAseq	Whole Blood	Day 7	gene23327 (NEDD4L)	0.113711	3.38217	1.58546	0.114203	0.547634	1.57958
RNAseq	Whole Blood	Day 7	gene80217 (CFAP43)	0.488734	-3.501	1.58439	0.114207	0.547634	1.57956
RNAseq	Whole Blood	Day 1	gene100532724 (NPHP3-ACAD11)	-0.0393002	5.09618	-0.992554	0.321924	0.547769	-0.990511
RNAseq	Whole Blood	Day 1	gene10529 (NEBL)	-0.0752021	-0.332851	-0.992321	0.322044	0.54788	-0.990266
RNAseq	Whole Blood	Day 1	gene6279 (S100A8)	-0.0487768	9.99107	-0.991926	0.322221	0.548088	-0.989904
RNAseq	Whole Blood	Day 7	gene6560 (SLC12A4)	0.0515461	5.25881	1.58449	0.114406	0.548326	1.5787
RNAseq	Whole Blood	Day 7	gene442075 (EMC3-AS1)	0.101974	2.51936	1.58438	0.114465	0.54835	1.57844
RNAseq	Whole Blood	Day 1	gene823 (CAPN1)	0.017367	7.80228	0.991202	0.322591	0.548604	0.989148
RNAseq	Whole Blood	Day 1	gene126626 (GABPB2)	0.0403688	3.9872	0.991079	0.322634	0.548604	0.989059
RNAseq	Whole Blood	Day 1	gene3177 (SLC29A2)	-0.0563191	2.8535	-0.990856	0.322751	0.548709	-0.988821
RNAseq	Whole Blood	Day 7	gene84159 (ARID5B)	0.0509828	5.60106	1.58345	0.114643	0.548938	1.57766
RNAseq	Whole Blood	Day 1	gene835 (CASP2)	-0.0279874	6.48822	-0.989651	0.323326	0.549292	-0.987645
RNAseq	Whole Blood	Day 1	gene8878 (SQSTM1)	0.0169506	8.40696	0.989648	0.323336	0.549292	0.987626
RNAseq	Whole Blood	Day 1	gene150759 (LINC00342)	-0.0621802	3.48619	-0.989434	0.323434	0.549292	-0.987425
RNAseq	Whole Blood	Day 1	gene10952 (SEC61B)	0.030975	5.31362	0.989349	0.323473	0.549292	0.987347
RNAseq	Whole Blood	Day 1	gene83479 (DDX59)	-0.0287169	4.88579	-0.989374	0.323481	0.549292	-0.987331
RNAseq	Whole Blood	Day 1	gene124599 (CD300LB)	-0.0326285	6.29358	-0.989375	0.323481	0.549292	-0.987331
RNAseq	Whole Blood	Day 1	gene399687 (MYO18A)	0.0189962	7.60213	0.989322	0.323489	0.549292	0.987313
RNAseq	Whole Blood	Day 1	gene4059 (BCAM)	0.15693	1.42083	0.989296	0.323532	0.549292	0.987225
RNAseq	Whole Blood	Day 7	gene3987 (LIMS1)	0.0583561	6.71182	1.58262	0.11486	0.549395	1.57672
RNAseq	Whole Blood	Day 7	gene6903 (TBCC)	-0.0377392	5.53599	-1.58219	0.114915	0.549395	-1.57648
RNAseq	Whole Blood	Day 7	gene435 (ASL)	-0.0554168	4.50107	-1.58218	0.114935	0.549395	-1.5764
RNAseq	Whole Blood	Day 7	gene22866 (CNKSR2)	0.104032	1.86204	1.58207	0.114958	0.549395	1.57629
RNAseq	Whole Blood	Day 7	gene25832 (NBPF14)	-0.0510825	5.29514	-1.58186	0.115014	0.549395	-1.57605
RNAseq	Whole Blood	Day 7	gene3812 (KIR3DL2)	-0.218255	0.847324	-1.58145	0.115103	0.549395	-1.57566
RNAseq	Whole Blood	Day 7	gene100616256 (MIR4721)	0.0614464	3.86331	1.58092	0.115224	0.549395	1.57514
RNAseq	Whole Blood	Day 7	gene51301 (GCNT4)	0.093259	2.74772	1.58074	0.115259	0.549395	1.57499
RNAseq	Whole Blood	Day 7	gene987 (LRBA)	0.0522392	6.5056	1.58065	0.115291	0.549395	1.57485
RNAseq	Whole Blood	Day 7	gene23347 (SMCHD1)	-0.0500708	9.41603	-1.58044	0.115343	0.549395	-1.57462
RNAseq	Whole Blood	Day 7	gene28452 (IGHV3-7)	0.220253	2.79202	1.58027	0.115356	0.549395	1.57457
RNAseq	Whole Blood	Day 7	gene467 (ATF3)	-0.248872	1.33391	-1.58006	0.115396	0.549395	-1.57439
RNAseq	Whole Blood	Day 1	gene28901 (IGKV1D-16)	-0.237783	-0.181171	-0.988141	0.324021	0.550029	-0.986228
RNAseq	Whole Blood	Day 7	gene259173 (ALS2CL)	0.0818853	4.36821	1.57928	0.115598	0.550091	1.57352
RNAseq	Whole Blood	Day 1	gene89796 (NAV1)	-0.0509619	3.75815	-0.98777	0.324254	0.550332	-0.985753
RNAseq	Whole Blood	Day 1	gene84239 (ATP13A4)	-0.126707	0.469103	-0.987542	0.324373	0.550439	-0.985511
RNAseq	Whole Blood	Day 7	gene28912 (IGKV3-20)	0.210461	5.23623	1.57842	0.115791	0.55044	1.57269
RNAseq	Whole Blood	Day 7	gene55035 (NOL8)	-0.0438829	5.65268	-1.57761	0.115966	0.55044	-1.57193
RNAseq	Whole Blood	Day 7	gene4485 (MST1)	0.135573	1.83185	1.57768	0.115979	0.55044	1.57188
RNAseq	Whole Blood	Day 7	gene5757 (PTMA)	-0.0462707	10.0274	-1.57713	0.116096	0.55044	-1.57137
RNAseq	Whole Blood	Day 7	gene10404 (CPQ)	-0.0356955	6.16994	-1.57711	0.116104	0.55044	-1.57134
RNAseq	Whole Blood	Day 7	gene57126 (CD177)	0.176971	1.60019	1.57705	0.116123	0.55044	1.57126
RNAseq	Whole Blood	Day 7	gene55163 (PNPO)	-0.0556272	4.35785	-1.57659	0.116215	0.55044	-1.57086
RNAseq	Whole Blood	Day 7	gene28791 (IGLV3-27)	-0.330577	-0.36965	-1.57535	0.116497	0.55044	-1.56965
RNAseq	Whole Blood	Day 7	gene100130418 (CECR7)	0.21059	0.0879523	1.57533	0.11652	0.55044	1.56955
RNAseq	Whole Blood	Day 7	gene81571 (MIR600HG)	0.0806885	3.97441	1.57489	0.11662	0.55044	1.56912
RNAseq	Whole Blood	Day 7	gene4191 (MDH2)	-0.0408746	6.89524	-1.57482	0.116628	0.55044	-1.56909
RNAseq	Whole Blood	Day 7	gene55843 (ARHGAP15)	-0.0552454	6.63015	-1.57456	0.116689	0.55044	-1.56882
RNAseq	Whole Blood	Day 7	gene51100 (SH3GLB1)	-0.034804	7.32833	-1.57441	0.116723	0.55044	-1.56868
RNAseq	Whole Blood	Day 7	gene829 (CAPZA1)	-0.0432933	8.28917	-1.57428	0.116749	0.55044	-1.56856
RNAseq	Whole Blood	Day 7	gene7112 (TMPO)	-0.0447282	6.74674	-1.57317	0.117001	0.55044	-1.56749
RNAseq	Whole Blood	Day 7	gene114769 (CARD16)	-0.0613495	6.58388	-1.57282	0.117079	0.55044	-1.56715
RNAseq	Whole Blood	Day 7	gene84193 (SETD3)	-0.0374212	5.80931	-1.57275	0.11714	0.55044	-1.56689
RNAseq	Whole Blood	Day 7	gene84726 (PRRC2B)	0.0351683	8.68449	1.57244	0.117166	0.55044	1.56678
RNAseq	Whole Blood	Day 7	gene100306951 (PITPNA-AS1)	-0.104698	2.07661	-1.57238	0.117169	0.55044	-1.56677
RNAseq	Whole Blood	Day 7	gene84061 (MAGT1)	-0.043029	5.87311	-1.57215	0.117238	0.55044	-1.56647
RNAseq	Whole Blood	Day 7	gene1495 (CTNNA1)	-0.0434214	6.98641	-1.57199	0.117288	0.55044	-1.56626
RNAseq	Whole Blood	Day 7	gene196549 (EEF1DP3)	0.203904	-0.0781554	1.57133	0.117425	0.55044	1.56567
RNAseq	Whole Blood	Day 7	gene11321 (GPN1)	-0.050687	4.78855	-1.5708	0.117545	0.55044	-1.56516
RNAseq	Whole Blood	Day 7	gene728609 (SDHAP3)	0.0964278	2.4183	1.57071	0.117588	0.55044	1.56498
RNAseq	Whole Blood	Day 7	gene51020 (HDDC2)	-0.0628062	4.16304	-1.57064	0.117599	0.55044	-1.56493
RNAseq	Whole Blood	Day 7	gene59352 (LGR6)	-0.135135	3.36188	-1.57054	0.11762	0.55044	-1.56484
RNAseq	Whole Blood	Day 7	gene114908 (TMEM123)	-0.0602543	8.02869	-1.57044	0.117638	0.55044	-1.56476
RNAseq	Whole Blood	Day 7	gene28896 (IGKV1D-33)	0.403224	-0.787883	1.57026	0.117642	0.55044	1.56475
RNAseq	Whole Blood	Day 7	gene3503 (IGHG4)	0.353781	1.56616	1.57034	0.117665	0.55044	1.56465
RNAseq	Whole Blood	Day 7	gene9647 (PPM1F)	-0.0388964	8.07943	-1.57026	0.117688	0.55044	-1.56455
RNAseq	Whole Blood	Day 7	gene100861541 (DOCK9-DT)	0.171102	0.552954	1.57009	0.117717	0.55044	1.56443
RNAseq	Whole Blood	Day 7	gene25828 (TXN2)	-0.0425039	5.64319	-1.57003	0.11773	0.55044	-1.56437
RNAseq	Whole Blood	Day 7	gene8880 (FUBP1)	-0.0362085	6.79538	-1.56961	0.117808	0.55044	-1.56404
RNAseq	Whole Blood	Day 7	gene728448 (PPIEL)	0.0886942	3.06565	1.56968	0.117819	0.55044	1.56399
RNAseq	Whole Blood	Day 7	gene8711 (TNK1)	0.128238	1.72598	1.56966	0.117823	0.55044	1.56398
RNAseq	Whole Blood	Day 7	gene7994 (KAT6A)	0.0441003	8.21863	1.5693	0.117899	0.55044	1.56365
RNAseq	Whole Blood	Day 7	gene7581 (ZNF33A)	-0.0478626	7.18482	-1.56938	0.117899	0.55044	-1.56365
RNAseq	Whole Blood	Day 7	gene202020 (TAPT1-AS1)	0.097561	2.27027	1.56925	0.117916	0.55044	1.56358
RNAseq	Whole Blood	Day 7	gene4846 (NOS3)	0.100028	2.13893	1.56925	0.117917	0.55044	1.56358
RNAseq	Whole Blood	Day 7	gene147841 (SPC24)	-0.259819	-0.453776	-1.56917	0.11792	0.55044	-1.56357
RNAseq	Whole Blood	Day 7	gene8925 (HERC1)	0.0468006	8.13244	1.56918	0.117924	0.55044	1.56355
RNAseq	Whole Blood	Day 1	gene7332 (UBE2L3)	0.0189058	6.61354	0.987366	0.324445	0.550468	0.985365
RNAseq	Whole Blood	Day 7	gene149628 (PYHIN1)	-0.072717	5.44253	-1.56889	0.118001	0.550544	-1.56322
RNAseq	Whole Blood	Day 1	gene57413 (TMIGD3)	0.117776	1.64495	0.987059	0.324601	0.55064	0.985047
RNAseq	Whole Blood	Day 1	gene1781 (DYNC1I2)	0.0275491	5.78587	0.985941	0.325144	0.551468	0.983942
RNAseq	Whole Blood	Day 1	gene2879 (GPX4)	-0.0226629	7.19409	-0.985662	0.325296	0.551632	-0.983633
RNAseq	Whole Blood	Day 1	gene201895 (SMIM14)	0.0300959	5.37907	0.985443	0.325385	0.55169	0.983452
RNAseq	Whole Blood	Day 1	gene1948 (EFNB2)	-0.177027	-0.707223	-0.985288	0.325454	0.551714	-0.983311
RNAseq	Whole Blood	Day 1	gene9875 (URB1)	0.0336848	5.21558	0.984938	0.325627	0.551913	0.98296
RNAseq	Whole Blood	Day 7	gene201562 (HACD2)	0.0823301	3.02779	1.56736	0.118353	0.55193	1.56172
RNAseq	Whole Blood	Day 7	gene9168 (TMSB10)	-0.0548141	9.93225	-1.56696	0.118466	0.552198	-1.56125
RNAseq	Whole Blood	Day 1	gene10526 (IPO8)	-0.020073	6.02152	-0.983676	0.326258	0.552888	-0.98168
RNAseq	Whole Blood	Day 7	gene105378775 (NA)	0.143148	2.39773	1.56601	0.118683	0.552951	1.56033
RNAseq	Whole Blood	Day 1	gene79147 (FKRP)	-0.0361039	4.37456	-0.983394	0.326402	0.553039	-0.981387
RNAseq	Whole Blood	Day 1	gene115426 (UHRF2)	-0.0295571	5.29536	-0.983111	0.326519	0.553144	-0.98115
RNAseq	Whole Blood	Day 7	gene7841 (MOGS)	0.0377601	6.54408	1.56537	0.118824	0.553351	1.55973
RNAseq	Whole Blood	Day 1	gene6123 (RPL3L)	0.265595	-2.26314	0.982755	0.326713	0.553352	0.980757
RNAseq	Whole Blood	Day 1	gene4173 (MCM4)	-0.0544234	3.76327	-0.982646	0.326752	0.553352	-0.980677
RNAseq	Whole Blood	Day 1	gene1436 (CSF1R)	0.041509	8.23946	0.981586	0.327301	0.554187	0.979565
RNAseq	Whole Blood	Day 1	gene22818 (COPZ1)	0.0255122	6.46275	0.981103	0.327516	0.554373	0.97913
RNAseq	Whole Blood	Day 1	gene342618 (SLFN14)	0.0699518	2.72764	0.981132	0.327521	0.554373	0.979119
RNAseq	Whole Blood	Day 1	gene64864 (RFX7)	-0.0372919	5.22114	-0.980904	0.327623	0.554425	-0.978912
RNAseq	Whole Blood	Day 1	gene891 (CCNB1)	-0.117044	1.10459	-0.98077	0.327663	0.554425	-0.978833
RNAseq	Whole Blood	Day 1	gene440359 (YBX3P1)	-0.253616	-1.45292	-0.980286	0.327925	0.554711	-0.978301
RNAseq	Whole Blood	Day 1	gene54093 (SETD4)	-0.0436922	3.87946	-0.980227	0.327943	0.554711	-0.978266
RNAseq	Whole Blood	Day 1	gene10512 (SEMA3C)	0.0656589	2.83405	0.979849	0.328137	0.554943	0.977873
RNAseq	Whole Blood	Day 1	gene347918 (EP400P1)	-0.0660182	2.27419	-0.979673	0.328221	0.554943	-0.977704
RNAseq	Whole Blood	Day 1	gene10954 (PDIA5)	-0.0663774	2.81163	-0.979576	0.328272	0.554943	-0.977601
RNAseq	Whole Blood	Day 1	gene339768 (ESPNL)	-0.220883	-1.41843	-0.97953	0.328301	0.554943	-0.977542
RNAseq	Whole Blood	Day 1	gene8082 (SSPN)	-0.103086	1.20134	-0.979321	0.328394	0.555006	-0.977354
RNAseq	Whole Blood	Day 7	gene29978 (UBQLN2)	0.0400618	6.26256	1.5629	0.119391	0.55502	1.55734
RNAseq	Whole Blood	Day 7	gene23321 (TRIM2)	0.137724	1.43133	1.56284	0.119418	0.55502	1.55722
RNAseq	Whole Blood	Day 7	gene403 (ARL3)	-0.0807078	3.4685	-1.56269	0.119433	0.55502	-1.55716
RNAseq	Whole Blood	Day 7	gene387 (RHOA)	-0.0229444	9.48317	-1.56232	0.119541	0.55502	-1.5567
RNAseq	Whole Blood	Day 7	gene282974 (STK32C)	-0.0775173	3.86337	-1.56231	0.11955	0.55502	-1.55666
RNAseq	Whole Blood	Day 7	gene23029 (RBM34)	-0.0490964	5.18216	-1.56226	0.119557	0.55502	-1.55664
RNAseq	Whole Blood	Day 7	gene84549 (MAK16)	-0.0619851	4.11367	-1.56216	0.11957	0.55502	-1.55658
RNAseq	Whole Blood	Day 1	gene28908 (IGKV4-1)	-0.139538	4.58819	-0.979024	0.328527	0.555137	-0.977085
RNAseq	Whole Blood	Day 1	gene2022 (ENG)	0.0397354	5.44087	0.978716	0.328717	0.555366	0.976701
RNAseq	Whole Blood	Day 1	gene81857 (MED25)	-0.0300231	7.83104	-0.97823	0.328938	0.555621	-0.976256
RNAseq	Whole Blood	Day 1	gene1240 (CMKLR1)	-0.0618369	5.1563	-0.978119	0.329002	0.555621	-0.976126
RNAseq	Whole Blood	Day 1	gene3956 (LGALS1)	0.0412231	6.73116	0.978054	0.329035	0.555621	0.97606
RNAseq	Whole Blood	Day 7	gene29916 (SNX11)	-0.0501961	5.58189	-1.5614	0.119762	0.555654	-1.55577
RNAseq	Whole Blood	Day 1	gene4605 (MYBL2)	-0.118427	2.48709	-0.977706	0.329193	0.555789	-0.97574
RNAseq	Whole Blood	Day 1	gene53339 (BTBD1)	0.0237732	5.58058	0.97762	0.329246	0.555789	0.975634
RNAseq	Whole Blood	Day 7	gene3300 (DNAJB2)	0.0557232	6.83112	1.56103	0.119859	0.555848	1.55536
RNAseq	Whole Blood	Day 1	gene5621 (PRNP)	0.0307212	6.29913	0.977423	0.329342	0.555857	0.975441
RNAseq	Whole Blood	Day 1	gene121355 (GTSF1)	-0.0904666	0.917525	-0.97726	0.329412	0.555874	-0.9753
RNAseq	Whole Blood	Day 1	gene79018 (GID4)	-0.0409772	4.79355	-0.977172	0.329462	0.555874	-0.975197
RNAseq	Whole Blood	Day 7	gene28474 (IGHV1-2)	0.221431	1.9521	1.56067	0.119939	0.555958	1.55503
RNAseq	Whole Blood	Day 7	gene51564 (HDAC7)	0.0458419	7.85091	1.56026	0.120035	0.556119	1.55463
RNAseq	Whole Blood	Day 7	gene85021 (REPS1)	-0.0409867	5.43496	-1.55972	0.120151	0.556119	-1.55414
RNAseq	Whole Blood	Day 7	gene320 (APBA1)	-0.246104	-0.651186	-1.55961	0.120179	0.556119	-1.55402
RNAseq	Whole Blood	Day 7	gene26018 (LRIG1)	0.0549029	5.38011	1.55956	0.120195	0.556119	1.55395
RNAseq	Whole Blood	Day 1	gene2628 (GATM)	-0.0847398	1.27311	-0.976352	0.329873	0.556443	-0.97437
RNAseq	Whole Blood	Day 1	gene80776 (B9D2)	-0.038421	3.60043	-0.976234	0.329911	0.556443	-0.974293
RNAseq	Whole Blood	Day 1	gene7936 (NELFE)	0.0272273	5.223	0.976043	0.329999	0.556499	0.974115
RNAseq	Whole Blood	Day 1	gene105377825 (NA)	0.237384	-3.36797	0.97566	0.330212	0.556701	0.973687
RNAseq	Whole Blood	Day 1	gene56102 (PCDHGB3)	-0.089613	1.32003	-0.975634	0.330231	0.556701	-0.973649
RNAseq	Whole Blood	Day 1	gene100529067 (SERF2-C15ORF63)	0.0368456	8.39469	0.975458	0.330313	0.556746	0.973484
RNAseq	Whole Blood	Day 1	gene64375 (IKZF4)	0.048553	3.30754	0.975189	0.330424	0.556791	0.973261
RNAseq	Whole Blood	Day 1	gene400927 (TPTEP2)	-0.0697443	2.08978	-0.975143	0.330451	0.556791	-0.973207
RNAseq	Whole Blood	Day 1	gene2738 (GLI4)	-0.0487906	3.75075	-0.975005	0.330521	0.556816	-0.973065
RNAseq	Whole Blood	Day 1	gene552889 (ATXN7L3B)	-0.024189	6.78014	-0.974459	0.330785	0.557167	-0.972534
RNAseq	Whole Blood	Day 7	gene171558 (PTCRA)	0.109726	3.38442	1.55844	0.120488	0.557217	1.55273
RNAseq	Whole Blood	Day 7	gene10919 (EHMT2)	0.0430194	5.79291	1.55761	0.120632	0.557616	1.55213
RNAseq	Whole Blood	Day 7	gene84893 (FBH1)	0.0320939	6.50031	1.55744	0.120686	0.557616	1.5519
RNAseq	Whole Blood	Day 1	gene6812 (STXBP1)	-0.0755082	1.82101	-0.973787	0.331137	0.557666	-0.971827
RNAseq	Whole Blood	Day 1	gene647087 (STMP1)	0.033363	5.89094	0.973519	0.331281	0.557701	0.971538
RNAseq	Whole Blood	Day 1	gene81889 (FAHD1)	0.0480441	3.68652	0.973373	0.331346	0.557701	0.971407
RNAseq	Whole Blood	Day 1	gene23362 (PSD3)	0.0975129	1.24528	0.973339	0.331351	0.557701	0.971396
RNAseq	Whole Blood	Day 1	gene8888 (MCM3AP)	0.0186169	7.18309	0.973225	0.331405	0.557701	0.971288
RNAseq	Whole Blood	Day 1	gene7566 (ZNF18)	-0.0374155	4.37471	-0.973148	0.331436	0.557701	-0.971226
RNAseq	Whole Blood	Day 7	gene81573 (ANKRD13C)	0.0525085	4.40852	1.55661	0.120882	0.55796	1.55108
RNAseq	Whole Blood	Day 7	gene23326 (USP22)	0.0342613	7.60461	1.55641	0.120931	0.55796	1.55088
RNAseq	Whole Blood	Day 7	gene56919 (DHX33)	-0.0554939	4.33327	-1.5563	0.120952	0.55796	-1.55079
RNAseq	Whole Blood	Day 7	gene1744 (DLSTP1)	-0.30597	-1.86604	-1.55618	0.120983	0.55796	-1.55066
RNAseq	Whole Blood	Day 1	gene100506606 (LOC100506606)	-0.0806244	1.59834	-0.972753	0.331656	0.557978	-0.970783
RNAseq	Whole Blood	Day 1	gene79786 (KLHL36)	-0.0235099	6.63333	-0.97234	0.331845	0.558017	-0.970405
RNAseq	Whole Blood	Day 1	gene85453 (TSPYL5)	-0.0728245	1.74388	-0.972301	0.331881	0.558017	-0.970331
RNAseq	Whole Blood	Day 1	gene57555 (NLGN2)	-0.0631917	2.68445	-0.97226	0.3319	0.558017	-0.970295
RNAseq	Whole Blood	Day 1	gene11112 (HIBADH)	-0.0386806	3.6845	-0.972156	0.33193	0.558017	-0.970234
RNAseq	Whole Blood	Day 1	gene962 (CD48)	0.0300202	7.98225	0.972113	0.331958	0.558017	0.970177
RNAseq	Whole Blood	Day 1	gene1475 (CSTA)	0.0420335	6.31733	0.971986	0.332029	0.558043	0.970035
RNAseq	Whole Blood	Day 1	gene196441 (ZFC3H1)	0.0338506	6.55262	0.971669	0.332167	0.558181	0.969758
RNAseq	Whole Blood	Day 7	gene535 (ATP6V0A1)	0.0489355	6.26022	1.55514	0.12125	0.558432	1.54955
RNAseq	Whole Blood	Day 7	gene5496 (PPM1G)	-0.033786	6.7688	-1.55508	0.121252	0.558432	-1.54954
RNAseq	Whole Blood	Day 7	gene2771 (GNAI2)	-0.0343328	10.29	-1.55512	0.121253	0.558432	-1.54954
RNAseq	Whole Blood	Day 1	gene79627 (OGFRL1)	-0.0340716	8.29555	-0.970846	0.332596	0.558713	-0.968897
RNAseq	Whole Blood	Day 1	gene150147 (UMODL1-AS1)	-0.223549	-2.02297	-0.970815	0.332611	0.558713	-0.968869
RNAseq	Whole Blood	Day 1	gene10509 (SEMA4B)	-0.0207462	7.13391	-0.970647	0.332697	0.558713	-0.968697
RNAseq	Whole Blood	Day 1	gene57556 (SEMA6A)	0.289944	-2.52775	0.970591	0.332706	0.558713	0.968677
RNAseq	Whole Blood	Day 1	gene387707 (CC2D2B)	0.13564	0.10319	0.970384	0.332821	0.558811	0.968448
RNAseq	Whole Blood	Day 7	gene130367 (SGPP2)	0.127465	1.73386	1.55417	0.12148	0.559012	1.54859
RNAseq	Whole Blood	Day 7	gene9590 (AKAP12)	0.0961415	3.31626	1.5541	0.12149	0.559012	1.54855
RNAseq	Whole Blood	Day 1	gene653316 (FAM153CP)	-0.114818	0.0412291	-0.969871	0.333104	0.559193	-0.96788
RNAseq	Whole Blood	Day 1	gene767 (CA8)	-0.099796	0.648867	-0.969692	0.333168	0.559206	-0.967753
RNAseq	Whole Blood	Day 1	gene140460 (ASB7)	-0.0256173	4.8411	-0.969441	0.333285	0.559309	-0.967519
RNAseq	Whole Blood	Day 1	gene348378 (SHISAL2A)	0.0486673	3.1251	0.969257	0.333383	0.559327	0.967322
RNAseq	Whole Blood	Day 1	gene90 (ACVR1)	-0.0366075	4.24591	-0.969251	0.333407	0.559327	-0.967274
RNAseq	Whole Blood	Day 1	gene28684 (TRAV8-2)	-0.068779	2.23065	-0.968816	0.333607	0.559568	-0.966875
RNAseq	Whole Blood	Day 7	gene285590 (SH3PXD2B)	-0.226482	1.49967	-1.55317	0.121725	0.559836	-1.54757
RNAseq	Whole Blood	Day 7	gene101928419 (LOC101928419)	0.198718	0.249165	1.55238	0.121903	0.55995	1.54684
RNAseq	Whole Blood	Day 7	gene196527 (ANO6)	0.0550122	6.58544	1.55247	0.121903	0.55995	1.54683
RNAseq	Whole Blood	Day 7	gene22934 (RPIA)	0.0686135	5.51302	1.55233	0.121918	0.55995	1.54677
RNAseq	Whole Blood	Day 1	gene91689 (SMDT1)	0.0474268	3.64104	0.968092	0.333986	0.560109	0.966117
RNAseq	Whole Blood	Day 7	gene6924 (ELOA)	-0.0422954	5.88641	-1.55128	0.122159	0.560622	-1.54578
RNAseq	Whole Blood	Day 7	gene3665 (IRF7)	-0.0903202	5.81733	-1.55121	0.122176	0.560622	-1.5457
RNAseq	Whole Blood	Day 1	gene23547 (LILRA4)	-0.0849125	2.56422	-0.967207	0.334423	0.560749	-0.965243
RNAseq	Whole Blood	Day 1	gene9173 (IL1RL1)	-0.137234	1.21633	-0.967019	0.334508	0.560779	-0.965074
RNAseq	Whole Blood	Day 1	gene100271849 (MEF2B)	-0.0382729	4.12105	-0.966764	0.334627	0.560779	-0.964836
RNAseq	Whole Blood	Day 1	gene101928377 (LOC101928377)	0.17914	-0.820608	0.966713	0.334634	0.560779	0.964823
RNAseq	Whole Blood	Day 1	gene643866 (CBLN3)	0.0747329	1.42679	0.966716	0.334674	0.560779	0.964743
RNAseq	Whole Blood	Day 1	gene23262 (PPIP5K2)	-0.0296162	5.54908	-0.966571	0.334721	0.560779	-0.964648
RNAseq	Whole Blood	Day 7	gene117584 (RFFL)	0.0380996	7.03649	1.55048	0.122353	0.560971	1.54497
RNAseq	Whole Blood	Day 7	gene2995 (GYPC)	0.116457	9.95559	1.5505	0.122364	0.560971	1.54493
RNAseq	Whole Blood	Day 7	gene10156 (RASA4)	-0.105782	2.98114	-1.55006	0.12247	0.561201	-1.54449
RNAseq	Whole Blood	Day 1	gene643723 (LYPLAL1-DT)	-0.116301	0.362948	-0.965911	0.335056	0.561247	-0.96398
RNAseq	Whole Blood	Day 7	gene9623 (TCL1B)	0.23128	-0.557206	1.54971	0.122538	0.561253	1.54421
RNAseq	Whole Blood	Day 7	gene9697 (TRAM2)	0.0648859	5.25538	1.54942	0.122599	0.561277	1.54396
RNAseq	Whole Blood	Day 1	gene1053 (CEBPE)	-0.0817524	3.03473	-0.965706	0.335167	0.561339	-0.963758
RNAseq	Whole Blood	Day 7	gene100190939 (TPT1-AS1)	0.064166	3.59109	1.54906	0.122683	0.561406	1.54361
RNAseq	Whole Blood	Day 1	gene284802 (FRG1BP)	0.0409251	3.7842	0.965301	0.335378	0.561598	0.963339
RNAseq	Whole Blood	Day 1	gene150771 (ITPRIPL1)	-0.0614693	2.91214	-0.964963	0.335526	0.561753	-0.963042
RNAseq	Whole Blood	Day 1	gene8718 (TNFRSF25)	-0.0470109	5.75312	-0.964536	0.335746	0.562025	-0.962604
RNAseq	Whole Blood	Day 1	gene84440 (RAB11FIP4)	0.0211216	7.3137	0.964435	0.335801	0.562025	0.962494
RNAseq	Whole Blood	Day 7	gene2961 (GTF2E2)	-0.0471742	4.7999	-1.54784	0.12299	0.562087	-1.54235
RNAseq	Whole Blood	Day 7	gene54587 (MXRA8)	0.193445	0.111639	1.54771	0.123033	0.562087	1.54217
RNAseq	Whole Blood	Day 7	gene7099 (TLR4)	-0.046269	7.92428	-1.54767	0.123036	0.562087	-1.54215
RNAseq	Whole Blood	Day 7	gene2139 (EYA2)	0.414655	-2.78184	1.54682	0.123211	0.562087	1.54144
RNAseq	Whole Blood	Day 7	gene284266 (SIGLEC15)	0.21374	0.201014	1.5468	0.123243	0.562087	1.5413
RNAseq	Whole Blood	Day 7	gene64699 (TMPRSS3)	-0.162525	0.460795	-1.54648	0.123314	0.562087	-1.54101
RNAseq	Whole Blood	Day 7	gene23603 (CORO1C)	-0.0396061	7.39522	-1.54646	0.123328	0.562087	-1.54095
RNAseq	Whole Blood	Day 7	gene105372267 (LINC01862)	0.218161	-0.478673	1.54625	0.123367	0.562087	1.54079
RNAseq	Whole Blood	Day 7	gene4855 (NOTCH4)	-0.198551	0.737069	-1.54631	0.123382	0.562087	-1.54073
RNAseq	Whole Blood	Day 7	gene3541 (IGLC5)	0.296887	-0.992299	1.54613	0.123393	0.562087	1.54069
RNAseq	Whole Blood	Day 7	gene85439 (STON2)	0.11225	3.97102	1.5456	0.123551	0.56255	1.54004
RNAseq	Whole Blood	Day 1	gene166336 (PRICKLE2)	-0.20173	-1.25156	-0.963416	0.336294	0.562706	-0.961514
RNAseq	Whole Blood	Day 1	gene7461 (CLIP2)	0.0365172	5.19326	0.963435	0.33632	0.562706	0.961462
RNAseq	Whole Blood	Day 7	gene28660 (TRAV23DV6)	0.102654	2.06492	1.54529	0.123658	0.562781	1.5396
RNAseq	Whole Blood	Day 7	gene6813 (STXBP2)	-0.0249492	8.51338	-1.54474	0.12374	0.562895	-1.53926
RNAseq	Whole Blood	Day 7	gene85025 (TMEM60)	-0.0872596	3.12099	-1.54448	0.123795	0.562895	-1.53904
RNAseq	Whole Blood	Day 7	gene57609 (DIP2B)	0.0443179	7.01816	1.54416	0.123864	0.562942	1.53876
RNAseq	Whole Blood	Day 7	gene100500827 (MIR3614)	-0.0935198	3.4164	-1.54379	0.123918	0.562942	-1.53853
RNAseq	Whole Blood	Day 7	gene8573 (CASK)	0.0624909	4.32657	1.54354	0.124016	0.563133	1.53813
RNAseq	Whole Blood	Day 1	gene54084 (TSPEAR)	-0.0930505	0.841757	-0.962334	0.336848	0.563494	-0.960412
RNAseq	Whole Blood	Day 1	gene149837 (LINC00654)	-0.0945794	1.07608	-0.96182	0.337107	0.563834	-0.959897
RNAseq	Whole Blood	Day 1	gene6157 (RPL27A)	-0.0298162	10.0343	-0.961549	0.337228	0.563896	-0.959657
RNAseq	Whole Blood	Day 1	gene347746 (PWARSN)	-0.10965	1.43971	-0.961492	0.337257	0.563896	-0.959599
RNAseq	Whole Blood	Day 1	gene57478 (USP31)	-0.0489421	3.4552	-0.961307	0.337353	0.563962	-0.959409
RNAseq	Whole Blood	Day 7	gene2857 (GPR34)	-0.13727	2.06752	-1.54269	0.124256	0.563966	-1.53715
RNAseq	Whole Blood	Day 7	gene7158 (TP53BP1)	0.0562117	5.44534	1.54204	0.124359	0.564128	1.53673
RNAseq	Whole Blood	Day 7	gene113451 (AZIN2)	0.118296	1.59351	1.5415	0.124513	0.564128	1.5361
RNAseq	Whole Blood	Day 7	gene1182 (CLCN3)	0.0434468	5.71032	1.54157	0.124536	0.564128	1.53601
RNAseq	Whole Blood	Day 7	gene23038 (WDTC1)	0.030963	7.8257	1.54114	0.124618	0.564128	1.53567
RNAseq	Whole Blood	Day 7	gene50809 (HP1BP3)	0.0352606	7.56646	1.54105	0.124622	0.564128	1.53566
RNAseq	Whole Blood	Day 7	gene8821 (INPP4B)	0.0758621	4.75075	1.54105	0.12463	0.564128	1.53563
RNAseq	Whole Blood	Day 7	gene10487 (CAP1)	-0.0334581	10.118	-1.54086	0.124687	0.564132	-1.53539
RNAseq	Whole Blood	Day 7	gene8972 (MGAM)	0.0813615	8.31426	1.54055	0.124754	0.564181	1.53512
RNAseq	Whole Blood	Day 7	gene831 (CAST)	-0.0370766	8.11397	-1.54015	0.124856	0.564181	-1.53471
RNAseq	Whole Blood	Day 7	gene5810 (RAD1)	-0.0627431	3.83328	-1.53996	0.124873	0.564181	-1.53464
RNAseq	Whole Blood	Day 7	gene3482 (IGF2R)	0.0503907	10.6776	1.53985	0.124923	0.564181	1.53443
RNAseq	Whole Blood	Day 1	gene57589 (RIC1)	0.0377388	5.72735	0.960016	0.337986	0.564927	0.958152
RNAseq	Whole Blood	Day 7	gene440836 (ODF3B)	-0.140122	5.89328	-1.53877	0.125185	0.564945	-1.53337
RNAseq	Whole Blood	Day 7	gene57053 (CHRNA10)	0.11354	2.39267	1.53803	0.125357	0.564945	1.53267
RNAseq	Whole Blood	Day 7	gene7060 (THBS4)	0.215395	0.00387333	1.53802	0.125385	0.564945	1.53256
RNAseq	Whole Blood	Day 7	gene11277 (TREX1)	-0.061308	4.9423	-1.53785	0.125413	0.564945	-1.53244
RNAseq	Whole Blood	Day 7	gene83648 (FAM167A)	-0.142878	1.17343	-1.53783	0.125419	0.564945	-1.53242
RNAseq	Whole Blood	Day 7	gene28439 (IGHV3-30)	0.262809	1.88701	1.53756	0.125463	0.564945	1.53224
RNAseq	Whole Blood	Day 7	gene3068 (HDGF)	0.0547329	7.96752	1.53732	0.125567	0.564945	1.53182
RNAseq	Whole Blood	Day 7	gene2161 (F12)	0.137939	1.62555	1.53713	0.125595	0.564945	1.53171
RNAseq	Whole Blood	Day 7	gene3821 (KLRC1)	-0.132828	2.42011	-1.53712	0.1256	0.564945	-1.53169
RNAseq	Whole Blood	Day 1	gene285958 (SNHG15)	0.0482349	3.31393	0.95926	0.338365	0.565466	0.9574
RNAseq	Whole Blood	Day 1	gene102466732 (MIR6774)	-0.131658	-0.201085	-0.959101	0.338444	0.565504	-0.957244
RNAseq	Whole Blood	Day 7	gene116985 (ARAP1)	-0.0228571	9.94076	-1.53634	0.12579	0.565539	-1.53092
RNAseq	Whole Blood	Day 7	gene29761 (USP25)	-0.0347004	6.50435	-1.53593	0.125875	0.565539	-1.53057
RNAseq	Whole Blood	Day 7	gene163702 (IFNLR1)	0.0863903	2.84799	1.53586	0.125901	0.565539	1.53047
RNAseq	Whole Blood	Day 7	gene5515 (PPP2CA)	-0.0361153	6.8546	-1.53569	0.125958	0.565541	-1.53024
RNAseq	Whole Blood	Day 1	gene51020 (HDDC2)	-0.0385384	4.16304	-0.958903	0.338576	0.565604	-0.956983
RNAseq	Whole Blood	Day 1	gene255231 (MCOLN2)	-0.0553199	3.51859	-0.958657	0.338699	0.565604	-0.95674
RNAseq	Whole Blood	Day 1	gene572 (BAD)	-0.0468008	3.58772	-0.958576	0.338713	0.565604	-0.956711
RNAseq	Whole Blood	Day 1	gene5826 (ABCD4)	-0.0281568	5.30636	-0.9585	0.338757	0.565604	-0.956624
RNAseq	Whole Blood	Day 1	gene2532 (ACKR1)	0.140636	0.204715	0.95843	0.338836	0.565604	0.956467
RNAseq	Whole Blood	Day 1	gene10468 (FST)	0.172078	-3.22451	0.958333	0.338843	0.565604	0.956454
RNAseq	Whole Blood	Day 1	gene80146 (UXS1)	-0.0282771	5.55813	-0.958219	0.338908	0.565618	-0.956326
RNAseq	Whole Blood	Day 1	gene57185 (NIPAL3)	0.0268737	6.04635	0.957754	0.339146	0.565921	0.955854
RNAseq	Whole Blood	Day 1	gene1857 (DVL3)	0.022001	6.76832	0.957591	0.339225	0.565959	0.955698
RNAseq	Whole Blood	Day 7	gene7571 (ZNF23)	-0.0801838	3.72623	-1.53485	0.126164	0.565997	-1.52941
RNAseq	Whole Blood	Day 7	gene288 (ANK3)	0.0741441	4.1626	1.53477	0.126173	0.565997	1.52937
RNAseq	Whole Blood	Day 1	gene401093 (MBNL1-AS1)	-0.0699653	1.80875	-0.956659	0.339691	0.56659	-0.954775
RNAseq	Whole Blood	Day 1	gene55556 (ENOSF1)	-0.0485113	4.22652	-0.956613	0.339729	0.56659	-0.9547
RNAseq	Whole Blood	Day 1	gene3897 (L1CAM)	0.0955722	0.612654	0.95648	0.339773	0.56659	0.954613
RNAseq	Whole Blood	Day 7	gene26099 (SZRD1)	-0.0261719	7.53788	-1.53331	0.126513	0.566969	-1.528
RNAseq	Whole Blood	Day 7	gene83892 (KCTD10)	-0.0426942	5.8299	-1.53351	0.126515	0.566969	-1.52799
RNAseq	Whole Blood	Day 7	gene23139 (MAST2)	-0.0617022	4.28929	-1.53309	0.126571	0.566969	-1.52776
RNAseq	Whole Blood	Day 7	gene22986 (SORCS3)	0.191467	0.186464	1.53291	0.126642	0.566969	1.52748
RNAseq	Whole Blood	Day 7	gene55605 (KIF21A)	-0.074126	3.61601	-1.53272	0.126672	0.566969	-1.52736
RNAseq	Whole Blood	Day 1	gene5443 (POMC)	-0.0864832	1.40947	-0.955872	0.340101	0.567043	-0.953965
RNAseq	Whole Blood	Day 7	gene283089 (WDR11-AS1)	0.194478	0.739868	1.53229	0.126777	0.567182	1.52694
RNAseq	Whole Blood	Day 1	gene152926 (PPM1K)	0.0325556	5.96252	0.955555	0.340244	0.567186	0.953684
RNAseq	Whole Blood	Day 7	gene28984 (RGCC)	0.0652289	5.03028	1.53125	0.127039	0.567465	1.52588
RNAseq	Whole Blood	Day 7	gene27350 (APOBEC3C)	-0.0559147	6.41647	-1.53102	0.127087	0.567465	-1.52569
RNAseq	Whole Blood	Day 7	gene51760 (SYT17)	-0.175175	0.940265	-1.53073	0.127158	0.567465	-1.52541
RNAseq	Whole Blood	Day 7	gene79652 (TMEM204)	0.0627585	5.46797	1.53062	0.127194	0.567465	1.52526
RNAseq	Whole Blood	Day 7	gene375775 (PNPLA7)	0.0743244	3.70957	1.53051	0.127225	0.567465	1.52514
RNAseq	Whole Blood	Day 7	gene226 (ALDOA)	-0.029474	9.85158	-1.5303	0.127273	0.567465	-1.52494
RNAseq	Whole Blood	Day 7	gene8878 (SQSTM1)	-0.0264694	8.40696	-1.53001	0.127343	0.567465	-1.52466
RNAseq	Whole Blood	Day 7	gene51294 (PCDH12)	-0.165479	0.87104	-1.52997	0.127355	0.567465	-1.52462
RNAseq	Whole Blood	Day 7	gene8242 (KDM5C)	0.0250097	7.74242	1.52975	0.1274	0.567465	1.52444
RNAseq	Whole Blood	Day 7	gene26771 (SNORD102)	0.346231	-1.0777	1.52973	0.127406	0.567465	1.52441
RNAseq	Whole Blood	Day 1	gene83743 (GRWD1)	0.0305166	4.98185	0.95469	0.340665	0.567712	0.952852
RNAseq	Whole Blood	Day 1	gene11253 (MAN1B1)	-0.0239387	6.08611	-0.954726	0.340672	0.567712	-0.952838
RNAseq	Whole Blood	Day 7	gene100289341 (MAN1B1-DT)	-0.157784	0.709179	-1.5289	0.127603	0.5678	-1.52362
RNAseq	Whole Blood	Day 7	gene1854 (DUT)	-0.055427	5.29607	-1.52874	0.127653	0.5678	-1.52342
RNAseq	Whole Blood	Day 7	gene5997 (RGS2)	-0.0785963	9.67015	-1.5287	0.127656	0.5678	-1.52341
RNAseq	Whole Blood	Day 7	gene5709 (PSMD3)	-0.0326281	6.17555	-1.52835	0.127742	0.5678	-1.52307
RNAseq	Whole Blood	Day 7	gene2802 (GOLGA3)	0.0407711	7.11463	1.5283	0.127765	0.5678	1.52298
RNAseq	Whole Blood	Day 7	gene57634 (EP400)	0.043552	7.45841	1.52791	0.127851	0.567856	1.52263
RNAseq	Whole Blood	Day 7	gene100506159 (LINC02470)	0.229812	-1.0073	1.5278	0.127891	0.567856	1.52247
RNAseq	Whole Blood	Day 1	gene813 (CALU)	0.0309806	5.15554	0.954167	0.340943	0.568041	0.952304
RNAseq	Whole Blood	Day 1	gene9829 (DNAJC6)	0.0955602	1.48655	0.954138	0.340989	0.568041	0.952213
RNAseq	Whole Blood	Day 1	gene22898 (DENND3)	0.0287023	8.6368	0.953985	0.34104	0.568041	0.952112
RNAseq	Whole Blood	Day 1	gene58533 (SNX6)	0.0291314	6.17714	0.953497	0.34128	0.568297	0.951639
RNAseq	Whole Blood	Day 1	gene3612 (IMPA1)	0.0418361	3.47244	0.953445	0.341307	0.568297	0.951585
RNAseq	Whole Blood	Day 1	gene929 (CD14)	0.0423867	8.49833	0.953265	0.341417	0.568336	0.95137
RNAseq	Whole Blood	Day 1	gene79685 (SAP30L)	-0.0204577	6.01612	-0.953202	0.341444	0.568336	-0.951315
RNAseq	Whole Blood	Day 1	gene154810 (AMOTL1)	-0.0690689	1.60859	-0.952877	0.34163	0.568462	-0.950949
RNAseq	Whole Blood	Day 1	gene401399 (PRRT4)	-0.163059	-0.0730653	-0.952791	0.341633	0.568462	-0.950943
RNAseq	Whole Blood	Day 1	gene9733 (SART3)	0.0208707	6.26916	0.952572	0.341736	0.568538	0.950742
RNAseq	Whole Blood	Day 1	gene85378 (TUBGCP6)	-0.0327926	6.99823	-0.952038	0.342022	0.568919	-0.950178
RNAseq	Whole Blood	Day 1	gene2206 (MS4A2)	0.0671169	3.07938	0.951876	0.34212	0.568989	0.949984
RNAseq	Whole Blood	Day 1	gene54758 (KLHDC4)	-0.0294589	5.17032	-0.951682	0.34221	0.569037	-0.949807
RNAseq	Whole Blood	Day 1	gene93974 (ATP5IF1)	-0.0252328	5.97225	-0.951416	0.342331	0.569037	-0.949569
RNAseq	Whole Blood	Day 1	gene83982 (IFI27L2)	0.0482253	3.43645	0.951405	0.342342	0.569037	0.949547
RNAseq	Whole Blood	Day 1	gene9212 (AURKB)	0.103499	1.05235	0.951376	0.342376	0.569037	0.94948
RNAseq	Whole Blood	Day 1	gene84669 (USP32)	-0.0247063	7.61778	-0.951195	0.342486	0.569125	-0.949265
RNAseq	Whole Blood	Day 1	gene54885 (TBC1D8B)	-0.172455	-0.46719	-0.950687	0.342735	0.569443	-0.948776
RNAseq	Whole Blood	Day 1	gene3503 (IGHG4)	-0.250236	1.56616	-0.950248	0.342941	0.569692	-0.94837
RNAseq	Whole Blood	Day 7	gene6836 (SURF4)	-0.0264408	7.26474	-1.52572	0.128409	0.569902	-1.52041
RNAseq	Whole Blood	Day 1	gene10521 (DDX17)	0.0246508	9.70737	0.949677	0.343209	0.570043	0.947843
RNAseq	Whole Blood	Day 7	gene3964 (LGALS8)	-0.0418434	6.87109	-1.52528	0.128513	0.570111	-1.51999
RNAseq	Whole Blood	Day 1	gene5862 (RAB2A)	-0.022465	6.28978	-0.949154	0.343477	0.570392	-0.947318
RNAseq	Whole Blood	Day 7	gene115650 (TNFRSF13C)	0.0837923	3.41816	1.5248	0.128643	0.570439	1.51947
RNAseq	Whole Blood	Day 1	gene55388 (MCM10)	-0.180189	-0.808066	-0.948601	0.343736	0.570729	-0.946809
RNAseq	Whole Blood	Day 1	gene64837 (KLC2)	0.0398379	4.43294	0.94854	0.343802	0.570743	0.94668
RNAseq	Whole Blood	Day 7	gene7779 (SLC30A1)	-0.0947477	3.69082	-1.52423	0.128795	0.570803	-1.51887
RNAseq	Whole Blood	Day 7	gene3101 (HK3)	-0.0540688	7.8403	-1.52387	0.128877	0.570803	-1.51854
RNAseq	Whole Blood	Day 7	gene51143 (DYNC1LI1)	-0.0435601	5.98791	-1.52379	0.128897	0.570803	-1.51847
RNAseq	Whole Blood	Day 1	gene27031 (NPHP3)	-0.0383618	4.65229	-0.948282	0.343944	0.570818	-0.946401
RNAseq	Whole Blood	Day 1	gene7317 (UBA1)	0.0116767	8.57032	0.948213	0.343961	0.570818	0.946367
RNAseq	Whole Blood	Day 1	gene6977 (TRGV4)	-0.0863936	1.09585	-0.948161	0.344018	0.570818	-0.946256
RNAseq	Whole Blood	Day 7	gene4055 (LTBR)	-0.0508276	6.72595	-1.52325	0.129031	0.571148	-1.51793
RNAseq	Whole Blood	Day 1	gene11137 (PWP1)	0.0254752	4.97286	0.947547	0.344301	0.571193	0.945701
RNAseq	Whole Blood	Day 7	gene5452 (POU2F2)	-0.0565146	7.93055	-1.52261	0.129198	0.571634	-1.51727
RNAseq	Whole Blood	Day 7	gene27309 (ZNF330)	-0.0496975	5.02625	-1.52227	0.129263	0.571666	-1.51702
RNAseq	Whole Blood	Day 1	gene167465 (ZNF366)	0.0786072	2.72961	0.94681	0.344671	0.571712	0.944977
RNAseq	Whole Blood	Day 1	gene79650 (USB1)	0.0269247	6.43655	0.946596	0.344787	0.571724	0.94475
RNAseq	Whole Blood	Day 1	gene10677 (AVIL)	0.0531719	5.06151	0.946595	0.344792	0.571724	0.944739
RNAseq	Whole Blood	Day 7	gene55586 (MIOX)	0.176016	0.670882	1.52153	0.129434	0.571999	1.51634
RNAseq	Whole Blood	Day 7	gene101927412 (LINC01781)	0.19453	0.147714	1.52151	0.129452	0.571999	1.51627
RNAseq	Whole Blood	Day 1	gene113246 (C12orf57)	-0.0419283	5.24057	-0.945837	0.345172	0.57226	-0.943994
RNAseq	Whole Blood	Day 7	gene3419 (IDH3A)	-0.0540295	5.07541	-1.52092	0.129598	0.572389	-1.51569
RNAseq	Whole Blood	Day 7	gene5031 (P2RY6)	-0.159642	1.26744	-1.52034	0.129741	0.572541	-1.51513
RNAseq	Whole Blood	Day 7	gene2495 (FTH1)	-0.043052	12.0046	-1.52045	0.129747	0.572541	-1.5151
RNAseq	Whole Blood	Day 7	gene27348 (TOR1B)	-0.054012	5.51129	-1.52013	0.129803	0.572541	-1.51488
RNAseq	Whole Blood	Day 1	gene353511 (PKD1P6)	-0.0439555	3.35217	-0.94505	0.345584	0.572759	-0.943189
RNAseq	Whole Blood	Day 1	gene4602 (MYB)	-0.0573007	2.7953	-0.944931	0.345644	0.572759	-0.943072
RNAseq	Whole Blood	Day 1	gene400696 (LGALS17A)	0.24251	-2.09487	0.944893	0.345645	0.572759	0.94307
RNAseq	Whole Blood	Day 7	gene51162 (EGFL7)	0.138366	1.90477	1.51965	0.129941	0.572767	1.51434
RNAseq	Whole Blood	Day 7	gene100526694 (MSANTD3-TMEFF1)	0.09073	2.63271	1.5195	0.129969	0.572767	1.51422
RNAseq	Whole Blood	Day 1	gene3800 (KIF5C)	-0.0567751	2.85731	-0.944664	0.345787	0.572826	-0.942793
RNAseq	Whole Blood	Day 1	gene131450 (CD200R1)	-0.052508	3.06758	-0.944517	0.345844	0.572826	-0.94268
RNAseq	Whole Blood	Day 1	gene23682 (RAB38)	-0.153121	-0.337637	-0.944528	0.345857	0.572826	-0.942656
RNAseq	Whole Blood	Day 1	gene6821 (SUOX)	0.0423844	3.60901	0.943901	0.346161	0.573174	0.942062
RNAseq	Whole Blood	Day 1	gene3633 (INPP5B)	-0.0248025	5.70387	-0.943793	0.346228	0.573174	-0.941931
RNAseq	Whole Blood	Day 1	gene3192 (HNRNPU)	-0.0118304	9.26955	-0.94366	0.346278	0.573174	-0.941833
RNAseq	Whole Blood	Day 1	gene23420 (NOMO1)	0.0340658	4.75312	0.943629	0.346298	0.573174	0.941794
RNAseq	Whole Blood	Day 1	gene81704 (DOCK8)	0.0274381	9.56795	0.943507	0.346353	0.573174	0.941686
RNAseq	Whole Blood	Day 1	gene3927 (LASP1)	-0.0136719	9.45021	-0.943318	0.346456	0.573222	-0.941486
RNAseq	Whole Blood	Day 1	gene8788 (DLK1)	-0.273457	-3.11824	-0.943227	0.346497	0.573222	-0.941406
RNAseq	Whole Blood	Day 7	gene25999 (CLIP3)	0.130421	0.870515	1.51864	0.13016	0.573354	1.51347
RNAseq	Whole Blood	Day 1	gene4976 (OPA1)	0.0244238	5.87368	0.942886	0.346676	0.573424	0.941056
RNAseq	Whole Blood	Day 7	gene4040 (LRP6)	0.116389	1.73096	1.51837	0.130253	0.573512	1.51311
RNAseq	Whole Blood	Day 1	gene8482 (SEMA7A)	-0.0468262	4.25143	-0.942593	0.346836	0.573594	-0.940744
RNAseq	Whole Blood	Day 7	gene2117 (ETV3)	-0.0362751	5.81544	-1.51801	0.130331	0.573605	-1.5128
RNAseq	Whole Blood	Day 1	gene9796 (PHYHIP)	0.177442	-4.26766	0.942322	0.346961	0.573706	0.9405
RNAseq	Whole Blood	Day 1	gene57189 (DENND11)	-0.060445	2.86537	-0.941984	0.347114	0.573864	-0.940201
RNAseq	Whole Blood	Day 1	gene64097 (EPB41L4A)	-0.082499	1.54773	-0.941831	0.347231	0.573962	-0.939974
RNAseq	Whole Blood	Day 1	gene101928307 (LOC101928307)	-0.248978	-1.4725	-0.941672	0.347324	0.574021	-0.939793
RNAseq	Whole Blood	Day 7	gene883 (KYAT1)	-0.0698852	3.43232	-1.51736	0.130497	0.574071	-1.51215
RNAseq	Whole Blood	Day 7	gene3059 (HCLS1)	-0.0269898	9.94222	-1.51723	0.130551	0.574071	-1.51193
RNAseq	Whole Blood	Day 1	gene7846 (TUBA1A)	-0.0345638	8.33056	-0.941392	0.347441	0.57412	-0.939565
RNAseq	Whole Blood	Day 7	gene1802 (DPH2)	0.0573851	4.41113	1.5168	0.130632	0.574174	1.51161
RNAseq	Whole Blood	Day 7	gene26118 (WSB1)	-0.0515173	7.42595	-1.51646	0.130724	0.574324	-1.51125
RNAseq	Whole Blood	Day 1	gene55449 (DHRS4-AS1)	-0.036162	4.21779	-0.94062	0.347835	0.574677	-0.938797
RNAseq	Whole Blood	Day 1	gene149371 (EXOC8)	-0.0268925	5.45265	-0.940464	0.34791	0.574706	-0.93865
RNAseq	Whole Blood	Day 1	gene6218 (RPS17)	-0.0324817	9.33433	-0.940219	0.348033	0.574727	-0.938411
RNAseq	Whole Blood	Day 1	gene79443 (FYCO1)	-0.0272653	6.1082	-0.940227	0.348038	0.574727	-0.938402
RNAseq	Whole Blood	Day 7	gene4987 (OPRL1)	-0.0881331	2.74079	-1.51588	0.130882	0.574767	-1.51063
RNAseq	Whole Blood	Day 1	gene84936 (ZFYVE19)	-0.0342353	4.57909	-0.93988	0.348212	0.574833	-0.938064
RNAseq	Whole Blood	Day 1	gene94274 (PPP1R14A)	-0.0744986	1.83693	-0.939885	0.348216	0.574833	-0.938054
RNAseq	Whole Blood	Day 1	gene221830 (TWISTNB)	0.0473842	3.64255	0.939546	0.348353	0.574964	0.937788
RNAseq	Whole Blood	Day 1	gene101735302 (STAG3L5P)	-0.0483621	3.92546	-0.939349	0.348475	0.575059	-0.937552
RNAseq	Whole Blood	Day 1	gene4121 (MAN1A1)	-0.0413035	6.34059	-0.939286	0.348526	0.575059	-0.937453
RNAseq	Whole Blood	Day 7	gene1603 (DAD1)	-0.0443722	5.67706	-1.51457	0.131202	0.575201	-1.50938
RNAseq	Whole Blood	Day 7	gene10752 (CHL1)	0.255612	-0.664699	1.5146	0.131236	0.575201	1.50925
RNAseq	Whole Blood	Day 7	gene26092 (TOR1AIP1)	-0.0297556	6.80352	-1.51424	0.131304	0.575201	-1.50898
RNAseq	Whole Blood	Day 7	gene5163 (PDK1)	0.0564284	4.747	1.51408	0.131332	0.575201	1.50887
RNAseq	Whole Blood	Day 7	gene9158 (FIBP)	-0.0427426	5.18298	-1.5138	0.131397	0.575201	-1.50861
RNAseq	Whole Blood	Day 7	gene55161 (TMEM33)	-0.048753	6.05754	-1.51365	0.131433	0.575201	-1.50848
RNAseq	Whole Blood	Day 7	gene8729 (GBF1)	0.0305354	7.15248	1.51337	0.131499	0.575201	1.50822
RNAseq	Whole Blood	Day 7	gene4735 (SEPTIN2)	-0.0264548	7.71639	-1.51303	0.131602	0.575201	-1.50781
RNAseq	Whole Blood	Day 7	gene4283 (CXCL9)	-0.34572	-0.502303	-1.51291	0.131609	0.575201	-1.50779
RNAseq	Whole Blood	Day 7	gene23178 (PASK)	0.0570114	5.27253	1.51291	0.131631	0.575201	1.5077
RNAseq	Whole Blood	Day 7	gene51310 (SLC22A17)	0.103351	2.33318	1.51282	0.131651	0.575201	1.50762
RNAseq	Whole Blood	Day 7	gene199221 (DZIP1L)	0.277422	-0.698245	1.5128	0.131682	0.575201	1.5075
RNAseq	Whole Blood	Day 7	gene57157 (PHTF2)	0.0598987	4.624	1.51236	0.131771	0.575201	1.50715
RNAseq	Whole Blood	Day 7	gene4939 (OAS2)	-0.114192	7.85438	-1.5122	0.131809	0.575201	-1.507
RNAseq	Whole Blood	Day 7	gene101928370 (LOC101928370)	0.118173	1.42565	1.51206	0.131842	0.575201	1.50688
RNAseq	Whole Blood	Day 7	gene220158 (GTSCR1)	0.270617	-0.845083	1.51173	0.131927	0.575322	1.50655
RNAseq	Whole Blood	Day 1	gene3737 (KCNA2)	-0.0969233	1.19861	-0.938352	0.348974	0.575611	-0.936582
RNAseq	Whole Blood	Day 1	gene90627 (STARD13)	-0.173741	-0.744061	-0.938349	0.348976	0.575611	-0.936577
RNAseq	Whole Blood	Day 1	gene389692 (MAFA)	-0.265058	-1.90466	-0.938259	0.349033	0.575611	-0.936467
RNAseq	Whole Blood	Day 1	gene4352 (MPL)	0.0959699	1.18914	0.937891	0.349235	0.575798	0.936073
RNAseq	Whole Blood	Day 1	gene10922 (FASTK)	0.031905	5.77559	0.937713	0.349312	0.575798	0.935924
RNAseq	Whole Blood	Day 1	gene100529211 (TMEM256-PLSCR3)	0.0240299	6.639	0.937735	0.349319	0.575798	0.935912
RNAseq	Whole Blood	Day 7	gene283131 (NEAT1)	-0.0635888	9.73001	-1.51082	0.132153	0.575957	-1.50567
RNAseq	Whole Blood	Day 7	gene79890 (RIN3)	-0.035027	8.49991	-1.51051	0.132248	0.575957	-1.50529
RNAseq	Whole Blood	Day 7	gene56997 (COQ8A)	-0.040975	6.45403	-1.51018	0.132324	0.575957	-1.505
RNAseq	Whole Blood	Day 7	gene664 (BNIP3)	0.0701284	3.15809	1.51001	0.132356	0.575957	1.50488
RNAseq	Whole Blood	Day 7	gene7536 (SF1)	0.027821	8.99546	1.50974	0.132438	0.575957	1.50456
RNAseq	Whole Blood	Day 7	gene9440 (MED17)	-0.0434045	5.04178	-1.50964	0.132454	0.575957	-1.50449
RNAseq	Whole Blood	Day 7	gene994 (CDC25B)	0.0375722	7.93698	1.50964	0.132475	0.575957	1.50441
RNAseq	Whole Blood	Day 7	gene55326 (AGPAT5)	-0.0606349	3.93768	-1.50911	0.132581	0.576167	-1.504
RNAseq	Whole Blood	Day 7	gene57531 (HACE1)	-0.0819972	2.7863	-1.50866	0.132691	0.576396	-1.50357
RNAseq	Whole Blood	Day 1	gene4541 (ND6)	-0.0672772	6.90856	-0.93681	0.349795	0.576444	-0.934987
RNAseq	Whole Blood	Day 1	gene83742 (MARVELD1)	-0.0602872	4.28584	-0.936766	0.349826	0.576444	-0.934928
RNAseq	Whole Blood	Day 7	gene26052 (DNM3)	0.106535	3.12299	1.50831	0.132815	0.576526	1.5031
RNAseq	Whole Blood	Day 7	gene1019 (CDK4)	0.0523629	4.73163	1.50792	0.132866	0.576526	1.5029
RNAseq	Whole Blood	Day 7	gene51364 (ZMYND10)	0.140961	1.24562	1.50788	0.132894	0.576526	1.50279
RNAseq	Whole Blood	Day 7	gene7414 (VCL)	0.0462513	8.18904	1.50744	0.133037	0.576896	1.50223
RNAseq	Whole Blood	Day 1	gene93185 (IGSF8)	0.0285461	5.5742	0.935563	0.350431	0.577327	0.933753
RNAseq	Whole Blood	Day 1	gene147804 (TPM3P9)	0.0385128	3.58944	0.935497	0.350477	0.577327	0.933665
RNAseq	Whole Blood	Day 7	gene84519 (ACRBP)	0.073779	5.23637	1.50679	0.133205	0.577376	1.50158
RNAseq	Whole Blood	Day 1	gene2931 (GSK3A)	0.0234403	6.89017	0.934792	0.350815	0.577696	0.93301
RNAseq	Whole Blood	Day 1	gene23239 (PHLPP1)	0.040516	4.21115	0.934814	0.350816	0.577696	0.933008
RNAseq	Whole Blood	Day 1	gene54825 (CDHR2)	-0.108067	0.411241	-0.934415	0.351003	0.57789	-0.932645
RNAseq	Whole Blood	Day 1	gene28653 (TRAV29DV5)	0.0732911	2.17382	0.934354	0.351049	0.57789	0.932556
RNAseq	Whole Blood	Day 1	gene23175 (LPIN1)	0.023418	5.97212	0.934064	0.351204	0.57805	0.932256
RNAseq	Whole Blood	Day 1	gene64582 (GPR135)	-0.0929018	1.23634	-0.933831	0.351303	0.578118	-0.932065
RNAseq	Whole Blood	Day 1	gene2591 (GALNT3)	0.0354018	4.51423	0.933632	0.351426	0.578224	0.931828
RNAseq	Whole Blood	Day 7	gene105379282 (LOC105379282)	-0.134276	1.34614	-1.50499	0.133652	0.578434	-1.49985
RNAseq	Whole Blood	Day 7	gene1293 (COL6A3)	0.101049	2.39192	1.50486	0.133673	0.578434	1.49977
RNAseq	Whole Blood	Day 7	gene283888 (IL21R-AS1)	-0.429611	-2.0067	-1.505	0.133677	0.578434	-1.49976
RNAseq	Whole Blood	Day 7	gene22818 (COPZ1)	-0.0397333	6.46275	-1.50486	0.13368	0.578434	-1.49975
RNAseq	Whole Blood	Day 1	gene80764 (THAP7)	0.0334405	4.37993	0.933193	0.351644	0.578488	0.931406
RNAseq	Whole Blood	Day 1	gene55633 (TBC1D22B)	0.0371403	4.78107	0.932998	0.351767	0.578511	0.931168
RNAseq	Whole Blood	Day 1	gene391 (RHOG)	-0.0199884	8.24456	-0.932961	0.351773	0.578511	-0.931155
RNAseq	Whole Blood	Day 7	gene285172 (FAM126B)	0.0699376	6.3214	1.50435	0.133811	0.578752	1.49924
RNAseq	Whole Blood	Day 1	gene84926 (SPRYD3)	-0.0183512	6.31752	-0.932441	0.352041	0.578857	-0.930637
RNAseq	Whole Blood	Day 1	gene222223 (KIAA1324L)	-0.0665837	2.26073	-0.932188	0.352182	0.578993	-0.930365
RNAseq	Whole Blood	Day 7	gene51759 (C9orf78)	0.0974142	8.8185	1.50386	0.133954	0.578999	1.49869
RNAseq	Whole Blood	Day 7	gene28724 (TRAJ31)	0.181635	0.564632	1.50355	0.134003	0.578999	1.4985
RNAseq	Whole Blood	Day 7	gene64834 (ELOVL1)	-0.0301045	6.23474	-1.50341	0.134064	0.578999	-1.49827
RNAseq	Whole Blood	Day 7	gene8797 (TNFRSF10A)	0.0592664	4.22849	1.50322	0.1341	0.578999	1.49813
RNAseq	Whole Blood	Day 1	gene11183 (MAP4K5)	-0.032112	4.9275	-0.931946	0.352306	0.579102	-0.930126
RNAseq	Whole Blood	Day 1	gene58512 (DLGAP3)	-0.0802382	1.39551	-0.931704	0.352381	0.57913	-0.929981
RNAseq	Whole Blood	Day 1	gene9812 (DELE1)	0.020729	6.24575	0.93084	0.352871	0.579767	0.929034
RNAseq	Whole Blood	Day 1	gene4207 (BORCS8-MEF2B)	-0.0263644	5.09082	-0.930803	0.352884	0.579767	-0.929009
RNAseq	Whole Blood	Day 7	gene23247 (KIAA0556)	0.0488834	5.60747	1.50217	0.134365	0.579803	1.49711
RNAseq	Whole Blood	Day 7	gene55039 (TRMT12)	-0.0647551	3.37643	-1.50206	0.134402	0.579803	-1.49697
RNAseq	Whole Blood	Day 1	gene9858 (PPP1R26)	0.0445938	3.1848	0.930272	0.35316	0.58	0.928477
RNAseq	Whole Blood	Day 1	gene55671 (PPP4R3A)	0.0181804	7.33363	0.930214	0.353184	0.58	0.92843
RNAseq	Whole Blood	Day 1	gene9910 (RABGAP1L)	-0.0287229	7.08621	-0.930185	0.353199	0.58	-0.928402
RNAseq	Whole Blood	Day 1	gene81037 (CLPTM1L)	-0.022821	6.23119	-0.929641	0.353477	0.58036	-0.927866
RNAseq	Whole Blood	Day 1	gene55907 (CMAS)	0.0368807	4.25335	0.929449	0.353589	0.580449	0.927651
RNAseq	Whole Blood	Day 7	gene11234 (HPS5)	-0.0517032	4.82313	-1.50122	0.134614	0.580468	-1.49615
RNAseq	Whole Blood	Day 7	gene115004 (CGAS)	-0.0853144	3.63131	-1.50083	0.134708	0.580623	-1.49579
RNAseq	Whole Blood	Day 1	gene474344 (GIMAP6)	0.0250295	7.75786	0.929036	0.353784	0.580674	0.927275
RNAseq	Whole Blood	Day 1	gene23192 (ATG4B)	-0.0228872	6.46381	-0.928815	0.353913	0.580776	-0.927026
RNAseq	Whole Blood	Day 1	gene387 (RHOA)	-0.0135391	9.48317	-0.92872	0.353962	0.580776	-0.926931
RNAseq	Whole Blood	Day 7	gene6195 (RPS6KA1)	-0.0239615	8.72149	-1.50052	0.134811	0.580818	-1.4954
RNAseq	Whole Blood	Day 1	gene57659 (ZBTB4)	-0.0217205	7.23451	-0.928456	0.354086	0.580884	-0.926693
RNAseq	Whole Blood	Day 1	gene2192 (FBLN1)	-0.270446	-2.87004	-0.928258	0.354189	0.580957	-0.926495
RNAseq	Whole Blood	Day 7	gene84074 (QRICH2)	0.096068	2.28295	1.49981	0.134979	0.58107	1.49475
RNAseq	Whole Blood	Day 7	gene55697 (VAC14)	0.0406886	5.58421	1.4998	0.134985	0.58107	1.49473
RNAseq	Whole Blood	Day 1	gene80326 (WNT10A)	0.0729652	1.82116	0.928018	0.354323	0.581082	0.926237
RNAseq	Whole Blood	Day 1	gene23584 (VSIG2)	0.211356	-1.70954	0.927836	0.354421	0.581149	0.926048
RNAseq	Whole Blood	Day 1	gene9563 (H6PD)	-0.025635	7.14578	-0.927596	0.35455	0.581265	-0.9258
RNAseq	Whole Blood	Day 7	gene104355135 (LINC00431)	-0.391271	-2.24697	-1.49891	0.135212	0.581342	-1.49386
RNAseq	Whole Blood	Day 7	gene692087 (SNORD49B)	0.0856765	2.69918	1.4985	0.135337	0.581342	1.49338
RNAseq	Whole Blood	Day 7	gene8291 (DYSF)	0.0526649	9.01655	1.49846	0.135343	0.581342	1.49336
RNAseq	Whole Blood	Day 7	gene8496 (PPFIBP1)	0.122884	1.65155	1.49824	0.135391	0.581342	1.49318
RNAseq	Whole Blood	Day 7	gene25939 (SAMHD1)	-0.061594	8.94748	-1.49823	0.135403	0.581342	-1.49313
RNAseq	Whole Blood	Day 7	gene51684 (SUFU)	-0.0422607	5.43628	-1.49817	0.135423	0.581342	-1.49305
RNAseq	Whole Blood	Day 7	gene387590 (TPTEP1)	0.0791381	4.18821	1.49753	0.135589	0.581342	1.49242
RNAseq	Whole Blood	Day 7	gene119 (ADD2)	0.0806649	3.15572	1.49743	0.135608	0.581342	1.49235
RNAseq	Whole Blood	Day 7	gene5341 (PLEK)	-0.0417228	8.59809	-1.49703	0.135709	0.581342	-1.49196
RNAseq	Whole Blood	Day 7	gene4360 (MRC1)	-0.165747	1.18923	-1.49702	0.135712	0.581342	-1.49195
RNAseq	Whole Blood	Day 7	gene112858 (TP53RK)	0.0495206	4.59479	1.49672	0.135759	0.581342	1.49177
RNAseq	Whole Blood	Day 7	gene6504 (SLAMF1)	0.0562038	4.81025	1.49671	0.135789	0.581342	1.49166
RNAseq	Whole Blood	Day 7	gene51228 (GLTP)	-0.0382313	6.13207	-1.49665	0.135803	0.581342	-1.4916
RNAseq	Whole Blood	Day 1	gene27130 (INVS)	-0.0363159	4.01577	-0.927196	0.354733	0.581469	-0.925449
RNAseq	Whole Blood	Day 1	gene84464 (SLX4)	-0.0276604	4.88183	-0.927061	0.354805	0.581492	-0.925309
RNAseq	Whole Blood	Day 1	gene3338 (DNAJC4)	-0.026654	5.74419	-0.926866	0.354917	0.581581	-0.925094
RNAseq	Whole Blood	Day 1	gene6576 (SLC25A1)	-0.027523	5.28306	-0.926759	0.354984	0.581596	-0.924964
RNAseq	Whole Blood	Day 1	gene64834 (ELOVL1)	0.0181143	6.23474	0.926357	0.355186	0.581832	0.924576
RNAseq	Whole Blood	Day 7	gene57326 (PBXIP1)	0.0493896	9.03289	1.49563	0.13607	0.582235	1.49059
RNAseq	Whole Blood	Day 1	gene50618 (ITSN2)	-0.0237679	7.37248	-0.925637	0.355547	0.582249	-0.923883
RNAseq	Whole Blood	Day 1	gene51504 (TRMT112)	0.0228147	6.05316	0.925613	0.35556	0.582249	0.923858
RNAseq	Whole Blood	Day 1	gene66008 (TRAK2)	0.0309476	6.46795	0.925459	0.355662	0.582249	0.923663
RNAseq	Whole Blood	Day 1	gene374986 (MIGA1)	-0.0407462	3.66348	-0.925365	0.355674	0.582249	-0.92364
RNAseq	Whole Blood	Day 1	gene55140 (ELP3)	0.025532	5.34554	0.925221	0.355766	0.582305	0.923464
RNAseq	Whole Blood	Day 7	gene90624 (LYRM7)	0.0600435	4.35799	1.4951	0.136209	0.582546	1.49006
RNAseq	Whole Blood	Day 7	gene1445 (CSK)	-0.0297895	9.07747	-1.49493	0.136259	0.582546	-1.48987
RNAseq	Whole Blood	Day 1	gene64764 (CREB3L2)	0.0286348	6.05772	0.924821	0.355986	0.58257	0.92304
RNAseq	Whole Blood	Day 1	gene101929698 (LOC101929698)	-0.0787334	1.54936	-0.924556	0.356137	0.582722	-0.922751
RNAseq	Whole Blood	Day 1	gene221981 (THSD7A)	-0.174361	-1.10281	-0.924099	0.356347	0.582881	-0.922347
RNAseq	Whole Blood	Day 1	gene22936 (ELL2)	0.0486731	4.18234	0.924101	0.35635	0.582881	0.922342
RNAseq	Whole Blood	Day 7	gene23209 (MLC1)	-0.101067	4.63459	-1.49418	0.136455	0.583136	-1.48912
RNAseq	Whole Blood	Day 1	gene10961 (ERP29)	0.0250541	7.6305	0.923654	0.356585	0.583169	0.921892
RNAseq	Whole Blood	Day 7	gene4157 (MC1R)	0.102427	2.25785	1.49382	0.136536	0.583233	1.48882
RNAseq	Whole Blood	Day 7	gene473 (RERE)	0.0448725	8.62171	1.49342	0.136647	0.583388	1.48839
RNAseq	Whole Blood	Day 7	gene93621 (MRFAP1)	-0.0280484	7.59942	-1.49329	0.136689	0.583388	-1.48824
RNAseq	Whole Blood	Day 1	gene6009 (RHEB)	0.0316867	4.98929	0.922953	0.356926	0.583631	0.921239
RNAseq	Whole Blood	Day 1	gene221178 (SPATA13)	-0.0209623	7.68781	-0.922815	0.357029	0.583704	-0.921042
RNAseq	Whole Blood	Day 1	gene1497 (CTNS)	-0.030861	4.39714	-0.922581	0.357148	0.583804	-0.920814
RNAseq	Whole Blood	Day 1	gene338440 (ANO9)	-0.0482715	5.39884	-0.922293	0.357293	0.583946	-0.920536
RNAseq	Whole Blood	Day 7	gene25875 (LETMD1)	-0.0475373	5.3443	-1.49223	0.136956	0.584279	-1.48722
RNAseq	Whole Blood	Day 7	gene284325 (C19orf54)	-0.0661907	3.96823	-1.49188	0.137055	0.584288	-1.48685
RNAseq	Whole Blood	Day 7	gene8784 (TNFRSF18)	-0.093211	2.6378	-1.49173	0.137102	0.584288	-1.48667
RNAseq	Whole Blood	Day 7	gene5991 (RFX3)	0.058172	4.04497	1.49163	0.137133	0.584288	1.48655
RNAseq	Whole Blood	Day 1	gene101927759 (LOC101927759)	-0.0617113	2.17238	-0.921733	0.357596	0.584346	-0.919955
RNAseq	Whole Blood	Day 1	gene28896 (IGKV1D-33)	0.255098	-0.787883	0.921396	0.357728	0.584466	0.919703
RNAseq	Whole Blood	Day 1	gene64426 (SUDS3)	0.0178691	6.15937	0.921204	0.357851	0.584572	0.919468
RNAseq	Whole Blood	Day 7	gene1292 (COL6A2)	-0.0537727	5.69756	-1.49112	0.137258	0.584573	-1.48608
RNAseq	Whole Blood	Day 7	gene3559 (IL2RA)	0.0670881	3.99908	1.49079	0.137341	0.584673	1.48577
RNAseq	Whole Blood	Day 7	gene5155 (PDGFB)	0.0896777	2.64699	1.49057	0.137402	0.584673	1.48554
RNAseq	Whole Blood	Day 7	gene54491 (OTULINL)	-0.0426715	5.94411	-1.49021	0.137505	0.584673	-1.48515
RNAseq	Whole Blood	Day 7	gene28664 (TRAV19)	0.0965949	2.43491	1.49003	0.137543	0.584673	1.485
RNAseq	Whole Blood	Day 7	gene3680 (ITGA9)	0.250702	-0.394662	1.48958	0.137661	0.584673	1.48456
RNAseq	Whole Blood	Day 7	gene23500 (DAAM2)	0.249353	2.69671	1.4896	0.13767	0.584673	1.48452
RNAseq	Whole Blood	Day 7	gene747 (DAGLA)	-0.0958882	3.03355	-1.48951	0.13769	0.584673	-1.48445
RNAseq	Whole Blood	Day 7	gene140739 (UBE2F)	-0.0482568	5.61037	-1.48906	0.137806	0.584729	-1.48401
RNAseq	Whole Blood	Day 7	gene4205 (MEF2A)	-0.0447433	6.08772	-1.48886	0.137847	0.584729	-1.48386
RNAseq	Whole Blood	Day 7	gene64718 (UNKL)	0.0549689	6.23151	1.48873	0.137879	0.584729	1.48374
RNAseq	Whole Blood	Day 7	gene93589 (CACNA2D4)	-0.0706209	3.93926	-1.48841	0.137982	0.58486	-1.48335
RNAseq	Whole Blood	Day 7	gene11314 (CD300A)	-0.0472427	8.0141	-1.48774	0.138142	0.58486	-1.48275
RNAseq	Whole Blood	Day 7	gene9651 (PLCH2)	0.0816697	3.64747	1.48739	0.138233	0.58486	1.4824
RNAseq	Whole Blood	Day 7	gene28667 (TRAV16)	0.129646	1.29731	1.48723	0.138256	0.58486	1.48232
RNAseq	Whole Blood	Day 7	gene146857 (SLFN13)	-0.0661166	5.04585	-1.4871	0.138309	0.58486	-1.48212
RNAseq	Whole Blood	Day 7	gene8642 (DCHS1)	0.0648561	4.59641	1.48692	0.138361	0.58486	1.48192
RNAseq	Whole Blood	Day 7	gene5729 (PTGDR)	-0.108766	3.66776	-1.4869	0.138371	0.58486	-1.48188
RNAseq	Whole Blood	Day 7	gene5139 (PDE3A)	-0.199673	0.437188	-1.48698	0.138377	0.58486	-1.48186
RNAseq	Whole Blood	Day 1	gene3240 (HP)	0.0740186	2.10137	0.920783	0.358108	0.584879	0.918977
RNAseq	Whole Blood	Day 1	gene5463 (POU6F1)	-0.0403703	4.41291	-0.920661	0.358156	0.584879	-0.918885
RNAseq	Whole Blood	Day 7	gene25945 (NECTIN3)	0.183432	-0.0137748	1.48575	0.138682	0.585043	1.48072
RNAseq	Whole Blood	Day 7	gene7444 (VRK2)	-0.0792507	4.06603	-1.48526	0.138778	0.585043	-1.48036
RNAseq	Whole Blood	Day 7	gene440288 (UBL7-AS1)	0.110665	1.84265	1.4852	0.138784	0.585043	1.48033
RNAseq	Whole Blood	Day 7	gene100130093 (NA)	0.163318	0.447773	1.48499	0.138843	0.585043	1.48011
RNAseq	Whole Blood	Day 7	gene7905 (REEP5)	-0.0433188	6.49819	-1.48478	0.138919	0.585043	-1.47983
RNAseq	Whole Blood	Day 7	gene22908 (SACM1L)	-0.0382573	5.86521	-1.48476	0.138935	0.585043	-1.47977
RNAseq	Whole Blood	Day 7	gene10643 (IGF2BP3)	0.147841	1.65772	1.48468	0.138949	0.585043	1.47972
RNAseq	Whole Blood	Day 7	gene79156 (PLEKHF1)	-0.0779418	4.77196	-1.48441	0.139018	0.585043	-1.47946
RNAseq	Whole Blood	Day 7	gene2887 (GRB10)	0.0949114	3.3731	1.48424	0.139078	0.585043	1.47923
RNAseq	Whole Blood	Day 7	gene64981 (MRPL34)	-0.0607555	4.65753	-1.48418	0.139082	0.585043	-1.47922
RNAseq	Whole Blood	Day 7	gene134957 (STXBP5)	0.058145	6.14172	1.48405	0.139108	0.585043	1.47912
RNAseq	Whole Blood	Day 7	gene100526693 (ARPC4-TTLL3)	-0.0261639	7.8026	-1.48344	0.13928	0.585043	-1.47848
RNAseq	Whole Blood	Day 7	gene79411 (GLB1L)	-0.113767	2.03385	-1.48347	0.139287	0.585043	-1.47845
RNAseq	Whole Blood	Day 7	gene79703 (C11orf80)	0.0827188	2.98633	1.48312	0.139352	0.585043	1.47821
RNAseq	Whole Blood	Day 7	gene55012 (PPP2R3C)	-0.0722717	5.06008	-1.48312	0.139363	0.585043	-1.47817
RNAseq	Whole Blood	Day 7	gene51669 (SARAF)	0.0267192	9.10046	1.48301	0.139396	0.585043	1.47804
RNAseq	Whole Blood	Day 7	gene79958 (DENND1C)	0.0329726	7.5851	1.48289	0.139456	0.585043	1.47782
RNAseq	Whole Blood	Day 7	gene339789 (LINC00299)	-0.141425	1.38165	-1.48235	0.139568	0.585043	-1.4774
RNAseq	Whole Blood	Day 7	gene6631 (SNRPC)	-0.0485612	5.09601	-1.48224	0.13958	0.585043	-1.47736
RNAseq	Whole Blood	Day 7	gene401431 (ATP6V0E2-AS1)	0.116071	1.6542	1.48228	0.139588	0.585043	1.47733
RNAseq	Whole Blood	Day 1	gene347902 (AMIGO2)	0.040125	3.65466	0.919815	0.358586	0.585486	0.918063
RNAseq	Whole Blood	Day 1	gene9731 (CEP104)	-0.026016	5.47708	-0.919631	0.358677	0.585538	-0.91789
RNAseq	Whole Blood	Day 1	gene28572 (TRBV15)	0.109515	0.452481	0.919416	0.358793	0.585632	0.917668
RNAseq	Whole Blood	Day 7	gene7001 (PRDX2)	0.0625083	6.0705	1.48077	0.139994	0.586299	1.47581
RNAseq	Whole Blood	Day 7	gene102723927 (LINC01238)	0.197894	-0.165948	1.48077	0.140009	0.586299	1.47576
RNAseq	Whole Blood	Day 7	gene813 (CALU)	-0.0490903	5.15554	-1.48047	0.140063	0.586299	-1.47556
RNAseq	Whole Blood	Day 1	gene7423 (VEGFB)	-0.032934	4.78707	-0.918333	0.359351	0.586428	-0.916603
RNAseq	Whole Blood	Day 1	gene100861412 (FSBP)	-0.100136	0.915622	-0.918258	0.359397	0.586428	-0.916514
RNAseq	Whole Blood	Day 1	gene64753 (CCDC136)	-0.0569948	2.68332	-0.917919	0.359575	0.586623	-0.916175
RNAseq	Whole Blood	Day 1	gene349408 (TLR8-AS1)	-0.244454	-2.54461	-0.917763	0.359646	0.586644	-0.916039
RNAseq	Whole Blood	Day 7	gene256987 (SERINC5)	0.0458141	6.66424	1.47973	0.140268	0.586842	1.47479
RNAseq	Whole Blood	Day 7	gene64215 (DNAJC1)	-0.0611441	4.76225	-1.4792	0.140399	0.586842	-1.47431
RNAseq	Whole Blood	Day 7	gene84658 (ADGRE3)	0.0643959	7.43703	1.47911	0.140422	0.586842	1.47422
RNAseq	Whole Blood	Day 7	gene9531 (BAG3)	0.0646246	4.38779	1.47876	0.140524	0.586842	1.47384
RNAseq	Whole Blood	Day 7	gene54676 (GTPBP2)	0.0322127	6.47555	1.47873	0.140535	0.586842	1.4738
RNAseq	Whole Blood	Day 7	gene55601 (DDX60)	-0.107827	5.60963	-1.47823	0.140662	0.586842	-1.47333
RNAseq	Whole Blood	Day 7	gene3241 (HPCAL1)	0.0350221	6.67115	1.47824	0.140663	0.586842	1.47333
RNAseq	Whole Blood	Day 7	gene57630 (SH3RF1)	-0.148422	2.27185	-1.47801	0.14073	0.586842	-1.47308
RNAseq	Whole Blood	Day 7	gene55170 (PRMT6)	0.0626776	3.6584	1.47751	0.140853	0.586842	1.47262
RNAseq	Whole Blood	Day 7	gene9377 (COX5A)	-0.0506959	5.61764	-1.47751	0.140873	0.586842	-1.47255
RNAseq	Whole Blood	Day 7	gene23385 (NCSTN)	-0.0316948	7.50958	-1.47744	0.140876	0.586842	-1.47254
RNAseq	Whole Blood	Day 7	gene57110 (PLAAT1)	0.229053	-0.515417	1.47722	0.140954	0.586842	1.47225
RNAseq	Whole Blood	Day 7	gene54847 (SIDT1)	0.0469549	5.43498	1.47714	0.140954	0.586842	1.47225
RNAseq	Whole Blood	Day 1	gene54542 (RC3H2)	0.0424822	5.31712	0.917197	0.359939	0.586981	0.915482
RNAseq	Whole Blood	Day 1	gene23365 (ARHGEF12)	-0.0492117	6.28309	-0.917164	0.359988	0.586981	-0.915388
RNAseq	Whole Blood	Day 1	gene100302740 (FAS-AS1)	0.259483	-2.4507	0.917009	0.360029	0.586981	0.91531
RNAseq	Whole Blood	Day 1	gene347404 (LANCL3)	0.121903	0.340432	0.916622	0.360251	0.587225	0.914888
RNAseq	Whole Blood	Day 1	gene8634 (RTCA)	-0.0268294	4.84299	-0.916431	0.360327	0.587225	-0.914743
RNAseq	Whole Blood	Day 1	gene6689 (SPIB)	-0.0426503	5.12725	-0.916444	0.360355	0.587225	-0.91469
RNAseq	Whole Blood	Day 7	gene399844 (LINC01002)	-0.089974	5.07701	-1.47649	0.141135	0.58735	-1.47158
RNAseq	Whole Blood	Day 7	gene57415 (C3orf14)	-0.243577	-0.0543491	-1.47619	0.141244	0.587558	-1.47118
RNAseq	Whole Blood	Day 7	gene79080 (CCDC86)	-0.0654176	3.80552	-1.47564	0.141348	0.587747	-1.47079
RNAseq	Whole Blood	Day 1	gene830 (CAPZA2)	-0.0276777	6.73367	-0.915699	0.360739	0.587755	-0.913958
RNAseq	Whole Blood	Day 1	gene4696 (NDUFA3)	0.0273553	5.02707	0.915398	0.360894	0.587857	0.913663
RNAseq	Whole Blood	Day 1	gene1663 (DDX11)	-0.0345405	4.59754	-0.915387	0.360918	0.587857	-0.913617
RNAseq	Whole Blood	Day 7	gene79719 (AAGAB)	-0.0406656	5.17135	-1.4747	0.141608	0.58824	-1.46983
RNAseq	Whole Blood	Day 7	gene84930 (MASTL)	-0.0751899	3.13926	-1.47474	0.141609	0.58824	-1.46982
RNAseq	Whole Blood	Day 7	gene56993 (TOMM22)	-0.049443	5.66594	-1.47417	0.141751	0.58824	-1.4693
RNAseq	Whole Blood	Day 7	gene56259 (CTNNBL1)	-0.042869	5.66305	-1.47363	0.141893	0.58824	-1.46878
RNAseq	Whole Blood	Day 7	gene84144 (SYDE2)	-0.188047	0.150672	-1.47328	0.141979	0.58824	-1.46846
RNAseq	Whole Blood	Day 7	gene2281 (FKBP1B)	0.127771	2.18987	1.47323	0.142021	0.58824	1.46831
RNAseq	Whole Blood	Day 7	gene100652846 (CACNA1C-AS1)	0.120353	1.3671	1.47306	0.142041	0.58824	1.46823
RNAseq	Whole Blood	Day 7	gene5504 (PPP1R2)	0.0484789	5.94557	1.47304	0.14205	0.58824	1.4682
RNAseq	Whole Blood	Day 7	gene6150 (MRPL23)	-0.0544641	4.67733	-1.473	0.142065	0.58824	-1.46814
RNAseq	Whole Blood	Day 7	gene10123 (ARL4C)	-0.0494911	7.89783	-1.4729	0.142094	0.58824	-1.46804
RNAseq	Whole Blood	Day 7	gene4332 (MNDA)	-0.0532113	10.7379	-1.47287	0.142112	0.58824	-1.46797
RNAseq	Whole Blood	Day 7	gene7360 (UGP2)	-0.0307754	6.43058	-1.47254	0.142193	0.588286	-1.46767
RNAseq	Whole Blood	Day 7	gene101927157 (LOC101927157)	0.285995	-1.5769	1.47231	0.142261	0.588286	1.46742
RNAseq	Whole Blood	Day 7	gene56262 (LRRC8A)	0.0405193	5.62616	1.47213	0.1423	0.588286	1.46728
RNAseq	Whole Blood	Day 1	gene23637 (RABGAP1)	0.0202668	5.79763	0.914565	0.361309	0.588374	0.912874
RNAseq	Whole Blood	Day 1	gene100302143 (MIR1248)	0.207537	-1.4249	0.914422	0.361406	0.588374	0.91269
RNAseq	Whole Blood	Day 1	gene5792 (PTPRF)	-0.0857599	1.64758	-0.914484	0.361412	0.588374	-0.912678
RNAseq	Whole Blood	Day 1	gene57551 (TAOK1)	-0.0243025	6.99484	-0.914198	0.361515	0.588445	-0.912483
RNAseq	Whole Blood	Day 7	gene1102 (RCBTB2)	-0.0506531	5.83906	-1.47163	0.142444	0.588576	-1.46675
RNAseq	Whole Blood	Day 7	gene340554 (ZC3H12B)	0.11549	1.54431	1.47141	0.142487	0.588576	1.46659
RNAseq	Whole Blood	Day 7	gene28426 (IGHV3-43)	0.355343	0.0350277	1.4709	0.142637	0.588621	1.46604
RNAseq	Whole Blood	Day 7	gene1636 (ACE)	0.0940699	2.63569	1.47064	0.142715	0.588621	1.46575
RNAseq	Whole Blood	Day 7	gene719 (C3AR1)	-0.0833734	5.18245	-1.4702	0.142834	0.588621	-1.46532
RNAseq	Whole Blood	Day 7	gene826 (CAPNS1)	-0.0412507	8.14839	-1.46983	0.142939	0.588621	-1.46493
RNAseq	Whole Blood	Day 7	gene81563 (C1orf21)	-0.122471	4.00226	-1.46961	0.14299	0.588621	-1.46475
RNAseq	Whole Blood	Day 7	gene643008 (SMIM5)	0.104648	3.25423	1.46928	0.143102	0.588621	1.46434
RNAseq	Whole Blood	Day 7	gene23641 (LDOC1)	0.0856877	2.65796	1.46911	0.143122	0.588621	1.46426
RNAseq	Whole Blood	Day 7	gene5714 (PSMD8)	-0.0346158	6.31922	-1.46899	0.143149	0.588621	-1.46416
RNAseq	Whole Blood	Day 7	gene26097 (CHTOP)	-0.02871	6.53482	-1.46898	0.143168	0.588621	-1.46409
RNAseq	Whole Blood	Day 7	gene23039 (XPO7)	0.0342715	6.68168	1.46886	0.143193	0.588621	1.464
RNAseq	Whole Blood	Day 7	gene3654 (IRAK1)	-0.0289761	7.41605	-1.46872	0.14324	0.588621	-1.46383
RNAseq	Whole Blood	Day 7	gene26205 (GMEB2)	0.0365146	5.70364	1.46863	0.143244	0.588621	1.46382
RNAseq	Whole Blood	Day 7	gene79832 (QSER1)	-0.0590632	4.61014	-1.46858	0.143262	0.588621	-1.46375
RNAseq	Whole Blood	Day 7	gene170958 (ZNF525)	-0.0675453	3.83428	-1.46815	0.143388	0.588745	-1.46329
RNAseq	Whole Blood	Day 7	gene55249 (YY1AP1)	0.0362904	7.53342	1.46762	0.143539	0.588745	1.46274
RNAseq	Whole Blood	Day 7	gene5713 (PSMD7)	-0.0364584	5.86188	-1.46749	0.143564	0.588745	-1.46265
RNAseq	Whole Blood	Day 7	gene8409 (UXT)	-0.0551552	4.83502	-1.46728	0.143615	0.588745	-1.46246
RNAseq	Whole Blood	Day 7	gene5002 (SLC22A18)	-0.0589347	4.46567	-1.46726	0.143629	0.588745	-1.46241
RNAseq	Whole Blood	Day 7	gene7565 (ZNF17)	-0.0682765	3.08021	-1.46702	0.143667	0.588745	-1.46227
RNAseq	Whole Blood	Day 7	gene401399 (PRRT4)	0.245381	-0.0730653	1.46677	0.14373	0.588745	1.46204
RNAseq	Whole Blood	Day 7	gene222235 (FBXL13)	0.0993407	2.47077	1.46676	0.143763	0.588745	1.46192
RNAseq	Whole Blood	Day 7	gene4221 (MEN1)	0.0364866	5.85945	1.46642	0.143845	0.58884	1.46162
RNAseq	Whole Blood	Day 1	gene10217 (CTDSPL)	-0.0537041	4.19955	-0.913666	0.361827	0.588858	-0.91189
RNAseq	Whole Blood	Day 1	gene7293 (TNFRSF4)	-0.0592863	3.00984	-0.912959	0.362191	0.589354	-0.911198
RNAseq	Whole Blood	Day 1	gene23250 (ATP11A)	0.0313006	7.54589	0.912707	0.362303	0.589442	0.910985
RNAseq	Whole Blood	Day 1	gene23195 (MDN1)	-0.0342536	6.8276	-0.912491	0.362407	0.589515	-0.910788
RNAseq	Whole Blood	Day 1	gene1823 (DSC1)	-0.0831912	1.50011	-0.912298	0.362558	0.589577	-0.910501
RNAseq	Whole Blood	Day 1	gene285533 (RNF175)	0.0958462	0.703121	0.912225	0.362563	0.589577	0.910492
RNAseq	Whole Blood	Day 7	gene9491 (PSMF1)	0.0639314	8.029	1.46505	0.144241	0.589961	1.46018
RNAseq	Whole Blood	Day 7	gene6125 (RPL5)	-0.048423	9.57857	-1.46432	0.144417	0.589961	-1.45954
RNAseq	Whole Blood	Day 7	gene101927777 (SATB1-AS1)	0.0888834	2.31784	1.46432	0.144423	0.589961	1.45952
RNAseq	Whole Blood	Day 7	gene23046 (KIF21B)	0.0430086	8.17046	1.46411	0.144484	0.589961	1.4593
RNAseq	Whole Blood	Day 7	gene55173 (MRPS10)	-0.052575	4.47997	-1.4641	0.144484	0.589961	-1.4593
RNAseq	Whole Blood	Day 7	gene5683 (PSMA2)	-0.0527375	5.65455	-1.46388	0.144523	0.589961	-1.45915
RNAseq	Whole Blood	Day 7	gene353088 (ZNF429)	-0.0799394	3.83774	-1.46395	0.144531	0.589961	-1.45913
RNAseq	Whole Blood	Day 7	gene7421 (VDR)	-0.0439459	5.47375	-1.46358	0.144636	0.590152	-1.45874
RNAseq	Whole Blood	Day 1	gene23180 (RFTN1)	-0.0262843	6.15811	-0.911088	0.363159	0.590322	-0.909363
RNAseq	Whole Blood	Day 1	gene118813 (ZFYVE27)	-0.0248797	5.90174	-0.91104	0.363181	0.590322	-0.90932
RNAseq	Whole Blood	Day 1	gene84650 (EBPL)	-0.0507608	2.78864	-0.911035	0.363198	0.590322	-0.909288
RNAseq	Whole Blood	Day 7	gene339366 (ADAMTSL5)	0.117629	1.42995	1.46303	0.144766	0.590442	1.45827
RNAseq	Whole Blood	Day 1	gene6498 (SKIL)	0.0373844	4.52233	0.910221	0.363606	0.590889	0.908515
RNAseq	Whole Blood	Day 7	gene113791 (PIK3IP1)	0.0642862	7.66341	1.46226	0.144987	0.591043	1.45747
RNAseq	Whole Blood	Day 7	gene7052 (TGM2)	0.16377	3.2109	1.46211	0.145043	0.591043	1.45727
RNAseq	Whole Blood	Day 7	gene54487 (DGCR8)	0.0386239	5.51812	1.46173	0.145123	0.591043	1.45698
RNAseq	Whole Blood	Day 7	gene8850 (KAT2B)	0.0514913	6.74033	1.46168	0.145161	0.591043	1.45684
RNAseq	Whole Blood	Day 7	gene1848 (DUSP6)	-0.0579281	8.16418	-1.46127	0.145268	0.591043	-1.45645
RNAseq	Whole Blood	Day 7	gene22931 (RAB18)	-0.055359	6.03402	-1.46124	0.145268	0.591043	-1.45645
RNAseq	Whole Blood	Day 7	gene57535 (KIAA1324)	0.0661389	6.32673	1.46082	0.145392	0.591307	1.456
RNAseq	Whole Blood	Day 1	gene100129066 (UNQ6494)	0.246974	-2.25536	0.909446	0.363995	0.591426	0.907779
RNAseq	Whole Blood	Day 7	gene3779 (KCNMB1)	-0.119163	2.54442	-1.46048	0.145481	0.591429	-1.45568
RNAseq	Whole Blood	Day 7	gene146050 (ZSCAN29)	0.0388512	5.23145	1.4601	0.145576	0.591432	1.45534
RNAseq	Whole Blood	Day 7	gene5928 (RBBP4)	-0.0306598	7.21359	-1.46004	0.145607	0.591432	-1.45522
RNAseq	Whole Blood	Day 7	gene100996455 (LINC02724)	-0.132507	1.68408	-1.45952	0.14573	0.591432	-1.45478
RNAseq	Whole Blood	Day 7	gene246329 (STAC3)	-0.074484	3.78649	-1.45957	0.145732	0.591432	-1.45477
RNAseq	Whole Blood	Day 7	gene170482 (CLEC4C)	-0.128593	2.30605	-1.45936	0.145801	0.591432	-1.45452
RNAseq	Whole Blood	Day 7	gene101927759 (LOC101927759)	-0.107192	2.17238	-1.45812	0.14613	0.591432	-1.45334
RNAseq	Whole Blood	Day 7	gene353376 (TICAM2)	-0.0704256	4.21215	-1.45805	0.146145	0.591432	-1.45329
RNAseq	Whole Blood	Day 7	gene9495 (AKAP5)	-0.175965	1.43917	-1.45795	0.146168	0.591432	-1.4532
RNAseq	Whole Blood	Day 7	gene10290 (SPEG)	0.0881816	2.37395	1.45777	0.146226	0.591432	1.45299
RNAseq	Whole Blood	Day 7	gene79598 (CEP97)	0.0779723	3.50846	1.45758	0.146252	0.591432	1.4529
RNAseq	Whole Blood	Day 7	gene200186 (CRTC2)	0.0341352	7.24634	1.45743	0.146314	0.591432	1.45267
RNAseq	Whole Blood	Day 7	gene6693 (SPN)	-0.0472045	8.92806	-1.45743	0.146315	0.591432	-1.45267
RNAseq	Whole Blood	Day 7	gene916 (CD3E)	0.0466709	8.65775	1.4575	0.146315	0.591432	1.45267
RNAseq	Whole Blood	Day 7	gene7386 (UQCRFS1)	-0.0495129	5.1349	-1.45732	0.146332	0.591432	-1.45261
RNAseq	Whole Blood	Day 7	gene3570 (IL6R)	0.0280478	9.50118	1.45706	0.14641	0.591432	1.45233
RNAseq	Whole Blood	Day 7	gene80231 (CXorf21)	-0.0558614	5.33335	-1.45698	0.146426	0.591432	-1.45227
RNAseq	Whole Blood	Day 1	gene4779 (NFE2L1)	0.0150743	7.24454	0.909274	0.364111	0.591518	0.907559
RNAseq	Whole Blood	Day 7	gene617 (BCS1L)	0.0698046	3.74691	1.45667	0.146515	0.591553	1.45195
RNAseq	Whole Blood	Day 7	gene101929693 (RARA-AS1)	-0.0819135	3.44344	-1.45626	0.146614	0.591582	-1.4516
RNAseq	Whole Blood	Day 7	gene23636 (NUP62)	-0.0398793	6.86497	-1.4562	0.146641	0.591582	-1.4515
RNAseq	Whole Blood	Day 1	gene55754 (TMEM30A)	0.0258749	6.94098	0.908968	0.364267	0.591675	0.907264
RNAseq	Whole Blood	Day 7	gene6675 (UAP1)	0.0656008	3.86149	1.45549	0.146837	0.591784	1.45079
RNAseq	Whole Blood	Day 7	gene10554 (AGPAT1)	0.0516111	4.74007	1.45551	0.146864	0.591784	1.4507
RNAseq	Whole Blood	Day 7	gene4597 (MVD)	-0.0556961	4.73008	-1.45525	0.146912	0.591784	-1.45053
RNAseq	Whole Blood	Day 7	gene150147 (UMODL1-AS1)	-0.344798	-2.02297	-1.45499	0.14698	0.591784	-1.45028
RNAseq	Whole Blood	Day 7	gene8507 (ENC1)	-0.0855208	4.32618	-1.45501	0.146986	0.591784	-1.45026
RNAseq	Whole Blood	Day 1	gene79631 (EFL1)	0.0306307	4.49933	0.9085	0.364499	0.591956	0.906826
RNAseq	Whole Blood	Day 1	gene6143 (RPL19)	-0.0268439	10.4972	-0.908219	0.364657	0.592117	-0.906527
RNAseq	Whole Blood	Day 1	gene126075 (CCDC159)	0.032596	5.14826	0.907785	0.364894	0.592405	0.90608
RNAseq	Whole Blood	Day 7	gene8462 (KLF11)	-0.0785023	4.60986	-1.45408	0.147245	0.592406	-1.44933
RNAseq	Whole Blood	Day 7	gene9637 (FEZ2)	-0.0589563	4.43328	-1.45387	0.147306	0.592406	-1.44911
RNAseq	Whole Blood	Day 7	gene1880 (GPR183)	0.061737	5.64286	1.45382	0.147318	0.592406	1.44907
RNAseq	Whole Blood	Day 1	gene79134 (TMEM185B)	-0.0261898	5.57938	-0.907211	0.365184	0.59278	-0.905532
RNAseq	Whole Blood	Day 7	gene57003 (CCDC47)	-0.0317097	6.04068	-1.453	0.14753	0.592828	-1.44831
RNAseq	Whole Blood	Day 7	gene8731 (RNMT)	-0.0381612	5.74412	-1.45295	0.147541	0.592828	-1.44827
RNAseq	Whole Blood	Day 1	gene283876 (LINC00921)	-0.0376097	4.40104	-0.90703	0.365291	0.592858	-0.905329
RNAseq	Whole Blood	Day 1	gene79932 (KIAA0319L)	0.0214292	7.04983	0.906858	0.3654	0.592939	0.905123
RNAseq	Whole Blood	Day 7	gene4609 (MYC)	0.0623516	6.8062	1.4526	0.147646	0.593012	1.4479
RNAseq	Whole Blood	Day 7	gene84281 (C2orf88)	0.0946513	5.19051	1.45206	0.147823	0.593097	1.44727
RNAseq	Whole Blood	Day 7	gene27181 (SIGLEC8)	0.139766	2.94835	1.45195	0.147844	0.593097	1.44719
RNAseq	Whole Blood	Day 7	gene81030 (ZBP1)	-0.0853692	5.87973	-1.4513	0.148016	0.593097	-1.44658
RNAseq	Whole Blood	Day 7	gene28959 (TMEM176B)	-0.0816179	5.04938	-1.45116	0.148059	0.593097	-1.44642
RNAseq	Whole Blood	Day 7	gene7086 (TKT)	-0.0327554	9.84522	-1.45111	0.148071	0.593097	-1.44638
RNAseq	Whole Blood	Day 7	gene81603 (TRIM8)	-0.0415283	7.72658	-1.45079	0.148164	0.593097	-1.44605
RNAseq	Whole Blood	Day 7	gene254225 (RNF169)	0.0353184	6.11024	1.4505	0.148224	0.593097	1.44583
RNAseq	Whole Blood	Day 7	gene4074 (M6PR)	-0.0360213	7.41204	-1.45047	0.148237	0.593097	-1.44579
RNAseq	Whole Blood	Day 7	gene10066 (SCAMP2)	-0.025201	7.49908	-1.45048	0.148244	0.593097	-1.44576
RNAseq	Whole Blood	Day 7	gene83857 (TMTC1)	-0.120562	2.24176	-1.45043	0.148271	0.593097	-1.44567
RNAseq	Whole Blood	Day 7	gene4054 (LTBP3)	0.0491212	6.96171	1.4502	0.148319	0.593097	1.4455
RNAseq	Whole Blood	Day 1	gene80705 (TSGA10)	0.067007	1.82503	0.906401	0.365638	0.59323	0.904673
RNAseq	Whole Blood	Day 1	gene50856 (CLEC4A)	0.0310173	5.42871	0.90586	0.365918	0.593491	0.904146
RNAseq	Whole Blood	Day 1	gene23524 (SRRM2)	0.0280446	10.7743	0.90581	0.365933	0.593491	0.904118
RNAseq	Whole Blood	Day 1	gene11227 (GALNT5)	0.196758	-1.24557	0.905752	0.365982	0.593491	0.904025
RNAseq	Whole Blood	Day 1	gene23511 (NUP188)	0.0219187	6.21906	0.905619	0.366036	0.593491	0.903923
RNAseq	Whole Blood	Day 1	gene7322 (UBE2D2)	-0.0241917	6.81085	-0.905411	0.366138	0.593559	-0.903732
RNAseq	Whole Blood	Day 7	gene9903 (KLHL21)	0.04261	7.02208	1.44928	0.148556	0.593738	1.44465
RNAseq	Whole Blood	Day 7	gene6612 (SUMO3)	-0.0466953	6.0514	-1.44922	0.148597	0.593738	-1.4445
RNAseq	Whole Blood	Day 1	gene55245 (UQCC1)	-0.0300805	4.28661	-0.905057	0.366328	0.593772	-0.903372
RNAseq	Whole Blood	Day 7	gene8115 (TCL1A)	0.066104	5.19493	1.44885	0.148702	0.593917	1.44413
RNAseq	Whole Blood	Day 1	gene5196 (PF4)	-0.0508395	6.06449	-0.90469	0.366547	0.59403	-0.90296
RNAseq	Whole Blood	Day 7	gene55752 (SEPTIN11)	0.0503191	5.08094	1.44851	0.148816	0.594138	1.44373
RNAseq	Whole Blood	Day 1	gene84969 (TOX2)	-0.0752342	1.58118	-0.903636	0.367089	0.594728	-0.90194
RNAseq	Whole Blood	Day 1	gene101927854 (LOC101927854)	-0.0655997	2.70998	-0.903606	0.367118	0.594728	-0.901884
RNAseq	Whole Blood	Day 1	gene219970 (GLYATL2)	0.264537	-3.08969	0.903477	0.367155	0.594728	0.901814
RNAseq	Whole Blood	Day 7	gene51154 (MRTO4)	-0.0565231	4.27197	-1.4476	0.149027	0.594743	-1.44298
RNAseq	Whole Blood	Day 1	gene387104 (SOGA3)	0.0746694	1.56063	0.903345	0.367237	0.594763	0.901662
RNAseq	Whole Blood	Day 1	gene100527960 (MROH7-TTC4)	0.0297398	4.22258	0.9029	0.367466	0.595039	0.90123
RNAseq	Whole Blood	Day 7	gene5331 (PLCB3)	-0.0542489	5.02446	-1.44694	0.149249	0.595135	-1.44219
RNAseq	Whole Blood	Day 7	gene89801 (PPP1R3F)	0.0765849	3.3467	1.44667	0.149282	0.595135	1.44207
RNAseq	Whole Blood	Day 7	gene199720 (GGN)	-0.359962	-1.82066	-1.44661	0.149304	0.595135	-1.442
RNAseq	Whole Blood	Day 7	gene28636 (TRBD2)	0.332046	-2.97746	1.44638	0.149386	0.595181	1.4417
RNAseq	Whole Blood	Day 7	gene10627 (MYL12A)	-0.0309693	8.65547	-1.44598	0.149496	0.595181	-1.44131
RNAseq	Whole Blood	Day 7	gene6671 (SP4)	0.0542694	4.65997	1.44586	0.149525	0.595181	1.44121
RNAseq	Whole Blood	Day 7	gene11267 (SNF8)	-0.0399723	5.3479	-1.44575	0.149553	0.595181	-1.44111
RNAseq	Whole Blood	Day 7	gene202243 (CCDC125)	0.0667822	3.59353	1.44533	0.149674	0.5952	1.44069
RNAseq	Whole Blood	Day 7	gene3049 (HBQ1)	0.15543	3.81088	1.44543	0.149676	0.5952	1.44068
RNAseq	Whole Blood	Day 7	gene151176 (ERFE)	-0.325652	-1.58401	-1.4448	0.149832	0.595304	-1.44012
RNAseq	Whole Blood	Day 7	gene730202 (LOC730202)	0.361302	-1.92562	1.44456	0.149874	0.595304	1.43998
RNAseq	Whole Blood	Day 7	gene29992 (PILRA)	-0.0326463	7.95274	-1.44459	0.149881	0.595304	-1.43995
RNAseq	Whole Blood	Day 1	gene23325 (WASHC4)	0.0265972	6.52744	0.902294	0.367792	0.59547	0.900617
RNAseq	Whole Blood	Day 7	gene59285 (CACNG6)	0.13328	1.95093	1.44404	0.150049	0.595736	1.43936
RNAseq	Whole Blood	Day 1	gene8497 (PPFIA4)	-0.0825573	1.57785	-0.90124	0.368366	0.596181	-0.899538
RNAseq	Whole Blood	Day 1	gene3653 (IPW)	-0.0640975	1.97559	-0.901192	0.368377	0.596181	-0.899518
RNAseq	Whole Blood	Day 1	gene1233 (CCR4)	0.0493639	4.22547	0.901162	0.36841	0.596181	0.899456
RNAseq	Whole Blood	Day 1	gene9866 (TRIM66)	-0.0417887	5.17276	-0.900733	0.368633	0.596446	-0.899037
RNAseq	Whole Blood	Day 7	gene54965 (PIGX)	-0.0536987	5.3822	-1.44276	0.150401	0.596652	-1.43812
RNAseq	Whole Blood	Day 7	gene1839 (HBEGF)	-0.226848	0.645156	-1.44259	0.150425	0.596652	-1.43803
RNAseq	Whole Blood	Day 7	gene9121 (SLC16A5)	-0.0475485	5.79786	-1.44241	0.150498	0.596652	-1.43777
RNAseq	Whole Blood	Day 7	gene23225 (NUP210)	0.0351794	8.41627	1.44232	0.150523	0.596652	1.43769
RNAseq	Whole Blood	Day 7	gene285513 (GPRIN3)	0.0582384	5.40815	1.44218	0.150578	0.596652	1.43749
RNAseq	Whole Blood	Day 7	gene51465 (UBE2J1)	0.0686948	6.91136	1.44124	0.150834	0.597151	1.43659
RNAseq	Whole Blood	Day 7	gene57698 (SHTN1)	-0.0911253	4.85882	-1.4408	0.150959	0.597151	-1.43615
RNAseq	Whole Blood	Day 7	gene5611 (DNAJC3)	0.0414622	6.7839	1.44064	0.151009	0.597151	1.43598
RNAseq	Whole Blood	Day 7	gene29109 (FHOD1)	-0.0407859	6.21882	-1.44053	0.151036	0.597151	-1.43588
RNAseq	Whole Blood	Day 7	gene6218 (RPS17)	-0.0501829	9.33433	-1.44041	0.151052	0.597151	-1.43582
RNAseq	Whole Blood	Day 7	gene54936 (ADPRHL2)	-0.0430889	5.22296	-1.4405	0.151061	0.597151	-1.43579
RNAseq	Whole Blood	Day 7	gene2029 (ENSA)	-0.0302277	6.83161	-1.44012	0.151153	0.597276	-1.43547
RNAseq	Whole Blood	Day 1	gene4943 (TBC1D25)	-0.0242873	5.41636	-0.899445	0.36932	0.597372	-0.897748
RNAseq	Whole Blood	Day 1	gene23523 (CABIN1)	-0.0235105	7.86572	-0.899416	0.369325	0.597372	-0.897739
RNAseq	Whole Blood	Day 1	gene23306 (NEMP1)	-0.0335823	4.42344	-0.898847	0.369612	0.597741	-0.8972
RNAseq	Whole Blood	Day 1	gene140688 (NOL4L)	-0.0244412	6.71455	-0.898317	0.369909	0.598124	-0.896644
RNAseq	Whole Blood	Day 1	gene8202 (NCOA3)	0.0247827	7.35809	0.898096	0.370024	0.598213	0.896429
RNAseq	Whole Blood	Day 7	gene54930 (HAUS4)	-0.0455806	5.95455	-1.43903	0.15146	0.598253	-1.4344
RNAseq	Whole Blood	Day 1	gene29903 (CCDC106)	-0.0518325	2.76484	-0.897881	0.370137	0.598299	-0.896218
RNAseq	Whole Blood	Day 7	gene1039 (CDR2)	0.052522	5.12967	1.43828	0.151664	0.598404	1.43368
RNAseq	Whole Blood	Day 7	gene2268 (FGR)	-0.0397528	9.80665	-1.43801	0.151747	0.598404	-1.43339
RNAseq	Whole Blood	Day 7	gene100534599 (ISY1-RAB43)	0.0292064	6.6622	1.43774	0.151821	0.598404	1.43313
RNAseq	Whole Blood	Day 7	gene6512 (SLC1A7)	-0.183278	0.665332	-1.43751	0.151899	0.598404	-1.43286
RNAseq	Whole Blood	Day 7	gene6157 (RPL27A)	-0.0450815	10.0343	-1.4373	0.151942	0.598404	-1.4327
RNAseq	Whole Blood	Day 7	gene7784 (ZP3)	-0.130029	1.3725	-1.43715	0.151993	0.598404	-1.43253
RNAseq	Whole Blood	Day 7	gene1674 (DES)	-0.206017	-0.284142	-1.43702	0.152038	0.598404	-1.43237
RNAseq	Whole Blood	Day 7	gene23354 (HAUS5)	0.0601252	4.33994	1.43686	0.152071	0.598404	1.43226
RNAseq	Whole Blood	Day 7	gene10750 (GRAP)	0.0508821	5.48985	1.43685	0.152075	0.598404	1.43224
RNAseq	Whole Blood	Day 7	gene28951 (TRIB2)	0.0437997	6.46568	1.43679	0.152095	0.598404	1.43217
RNAseq	Whole Blood	Day 1	gene55841 (WWC3)	-0.0177967	7.41635	-0.897612	0.370285	0.598442	-0.89594
RNAseq	Whole Blood	Day 7	gene23648 (SSBP3)	0.0489358	6.6935	1.43631	0.152228	0.598692	1.43171
RNAseq	Whole Blood	Day 1	gene150967 (LINC01963)	0.0347476	3.87912	0.897105	0.370555	0.598714	0.895435
RNAseq	Whole Blood	Day 1	gene57623 (ZFAT)	-0.0292521	4.47767	-0.896982	0.370628	0.598714	-0.895298
RNAseq	Whole Blood	Day 1	gene23451 (SF3B1)	-0.0226677	9.1347	-0.896821	0.370692	0.598714	-0.895179
RNAseq	Whole Blood	Day 1	gene283450 (HECTD4)	-0.0307334	7.01168	-0.896827	0.3707	0.598714	-0.895163
RNAseq	Whole Blood	Day 1	gene9637 (FEZ2)	0.0343058	4.43328	0.896688	0.370777	0.598714	0.895019
RNAseq	Whole Blood	Day 1	gene23252 (OTUD3)	-0.041152	3.83433	-0.896301	0.370973	0.598714	-0.894653
RNAseq	Whole Blood	Day 1	gene3159 (HMGA1)	0.0259451	7.01814	0.896277	0.370991	0.598714	0.894619
RNAseq	Whole Blood	Day 1	gene9497 (SLC4A7)	-0.0334025	4.66451	-0.896272	0.370992	0.598714	-0.894617
RNAseq	Whole Blood	Day 1	gene6304 (SATB1)	-0.0233775	7.56196	-0.896249	0.371016	0.598714	-0.894572
RNAseq	Whole Blood	Day 1	gene3681 (ITGAD)	-0.0679702	2.31645	-0.896193	0.371051	0.598714	-0.894507
RNAseq	Whole Blood	Day 1	gene51257 (MARCHF2)	-0.0345331	6.72923	-0.895951	0.371193	0.598846	-0.894241
RNAseq	Whole Blood	Day 1	gene393 (ARHGAP4)	-0.0239985	8.89581	-0.895775	0.37126	0.598859	-0.894115
RNAseq	Whole Blood	Day 1	gene5154 (PDGFA)	0.0769803	1.83305	0.89553	0.3714	0.598917	0.893854
RNAseq	Whole Blood	Day 1	gene1831 (TSC22D3)	-0.0543472	9.75788	-0.895399	0.37146	0.598917	-0.893743
RNAseq	Whole Blood	Day 1	gene64328 (XPO4)	-0.030453	4.88082	-0.895334	0.371475	0.598917	-0.893713
RNAseq	Whole Blood	Day 7	gene427 (ASAH1)	-0.0340278	8.12926	-1.43564	0.152422	0.599035	-1.43103
RNAseq	Whole Blood	Day 7	gene51371 (POMP)	-0.069838	4.5761	-1.43554	0.152435	0.599035	-1.43098
RNAseq	Whole Blood	Day 7	gene57192 (MCOLN1)	0.0536823	5.69325	1.43541	0.152495	0.599035	1.43077
RNAseq	Whole Blood	Day 7	gene23473 (CAPN7)	-0.0464277	4.99527	-1.43496	0.152587	0.599045	-1.43045
RNAseq	Whole Blood	Day 7	gene150472 (CBWD2)	-0.0794286	3.93547	-1.43469	0.15266	0.599045	-1.4302
RNAseq	Whole Blood	Day 7	gene113540 (CMTM1)	0.0761603	4.44006	1.43472	0.152677	0.599045	1.43014
RNAseq	Whole Blood	Day 1	gene56922 (MCCC1)	-0.0297158	4.28508	-0.894781	0.371785	0.599319	-0.893135
RNAseq	Whole Blood	Day 7	gene55220 (KLHDC8A)	0.230429	-0.153009	1.43424	0.152832	0.599418	1.4296
RNAseq	Whole Blood	Day 1	gene390927 (ZNF793)	0.0603311	2.32574	0.894198	0.372093	0.599648	0.89256
RNAseq	Whole Blood	Day 1	gene51303 (FKBP11)	0.0351874	5.01059	0.894169	0.372108	0.599648	0.892531
RNAseq	Whole Blood	Day 7	gene55646 (LYAR)	-0.0483811	4.80453	-1.43373	0.152958	0.599678	-1.42916
RNAseq	Whole Blood	Day 7	gene9611 (NCOR1)	0.030321	8.14263	1.43326	0.153085	0.599738	1.42872
RNAseq	Whole Blood	Day 7	gene79899 (PRR5L)	-0.0775441	5.4418	-1.43325	0.153098	0.599738	-1.42867
RNAseq	Whole Blood	Day 7	gene5965 (RECQL)	-0.0416414	5.87899	-1.43293	0.153183	0.599738	-1.42838
RNAseq	Whole Blood	Day 7	gene10933 (MORF4L1)	-0.0272997	7.61825	-1.4328	0.153212	0.599738	-1.42828
RNAseq	Whole Blood	Day 1	gene6584 (SLC22A5)	0.0485699	2.82049	0.893892	0.372274	0.599751	0.892221
RNAseq	Whole Blood	Day 1	gene3983 (ABLIM1)	-0.0269381	7.62963	-0.89386	0.372292	0.599751	-0.892188
RNAseq	Whole Blood	Day 7	gene10733 (PLK4)	-0.149159	0.895955	-1.4322	0.153386	0.599927	-1.42767
RNAseq	Whole Blood	Day 7	gene79699 (ZYG11B)	0.0490053	5.22817	1.43185	0.153491	0.599927	1.42731
RNAseq	Whole Blood	Day 7	gene5813 (PURA)	-0.0598161	4.76317	-1.43153	0.153557	0.599927	-1.42708
RNAseq	Whole Blood	Day 7	gene2274 (FHL2)	0.158278	0.782713	1.43159	0.153575	0.599927	1.42702
RNAseq	Whole Blood	Day 7	gene80306 (MED28)	-0.0386331	5.9987	-1.43156	0.153576	0.599927	-1.42701
RNAseq	Whole Blood	Day 7	gene116211 (TM4SF19)	-0.267378	-0.584793	-1.43116	0.153704	0.599927	-1.42657
RNAseq	Whole Blood	Day 7	gene57234 (LINC00869)	-0.0498215	4.24039	-1.43107	0.15372	0.599927	-1.42652
RNAseq	Whole Blood	Day 7	gene2590 (GALNT2)	-0.0360056	6.46601	-1.43094	0.153766	0.599927	-1.42635
RNAseq	Whole Blood	Day 7	gene5184 (PEPD)	-0.047083	5.47801	-1.43082	0.1538	0.599927	-1.42624
RNAseq	Whole Blood	Day 7	gene7010 (TEK)	0.20668	-0.015073	1.43047	0.153897	0.600074	1.4259
RNAseq	Whole Blood	Day 1	gene55831 (EMC3)	-0.0380532	6.52344	-0.892987	0.372767	0.600306	-0.891302
RNAseq	Whole Blood	Day 1	gene8349 (H2BC21)	-0.0412382	5.85724	-0.892872	0.372824	0.600306	-0.891195
RNAseq	Whole Blood	Day 1	gene9706 (ULK2)	0.032299	4.77025	0.892788	0.372871	0.600306	0.891108
RNAseq	Whole Blood	Day 1	gene4287 (ATXN3)	0.0277896	4.93879	0.892739	0.372876	0.600306	0.891098
RNAseq	Whole Blood	Day 1	gene10818 (FRS2)	0.0319573	4.25746	0.892583	0.372959	0.600343	0.890944
RNAseq	Whole Blood	Day 7	gene22868 (FASTKD2)	-0.0599212	4.34202	-1.42985	0.154051	0.600397	-1.42537
RNAseq	Whole Blood	Day 7	gene6689 (SPIB)	0.0648492	5.12725	1.42947	0.154181	0.600397	1.42492
RNAseq	Whole Blood	Day 7	gene8778 (SIGLEC5)	-0.0503869	6.8307	-1.42935	0.154218	0.600397	-1.42479
RNAseq	Whole Blood	Day 7	gene4238 (MFAP3)	-0.0454005	4.8841	-1.42926	0.154235	0.600397	-1.42473
RNAseq	Whole Blood	Day 7	gene140606 (SELENOM)	0.0815173	2.83712	1.4291	0.15428	0.600397	1.42458
RNAseq	Whole Blood	Day 7	gene1840 (DTX1)	0.0716459	4.03275	1.42863	0.154425	0.600572	1.42407
RNAseq	Whole Blood	Day 7	gene2313 (FLI1)	-0.0296503	8.58217	-1.4283	0.154517	0.600572	-1.42376
RNAseq	Whole Blood	Day 7	gene57542 (KLHL42)	0.0571021	4.20794	1.42772	0.154669	0.600572	1.42323
RNAseq	Whole Blood	Day 7	gene29082 (CHMP4A)	-0.0390175	5.77575	-1.42768	0.154703	0.600572	-1.42312
RNAseq	Whole Blood	Day 7	gene51317 (PHF21A)	0.0340717	7.62237	1.42752	0.154743	0.600572	1.42298
RNAseq	Whole Blood	Day 7	gene11135 (CDC42EP1)	-0.096451	3.02187	-1.42749	0.154756	0.600572	-1.42293
RNAseq	Whole Blood	Day 7	gene116154 (PHACTR3)	-0.32549	-1.17123	-1.42727	0.154797	0.600572	-1.42279
RNAseq	Whole Blood	Day 7	gene64784 (CRTC3)	0.0358615	6.47633	1.42731	0.154804	0.600572	1.42276
RNAseq	Whole Blood	Day 28	gene212 (ALAS2)	0.39076	8.98403	3.40684	0.000772951	0.600947	3.3623
RNAseq	Whole Blood	Day 28	gene10398 (MYL9)	0.206603	4.96937	3.39804	0.000796573	0.600947	3.35398
RNAseq	Whole Blood	Day 28	gene57190 (SELENON)	0.0995012	6.41007	3.39414	0.000807687	0.600947	3.35015
RNAseq	Whole Blood	Day 28	gene5575 (PRKAR1B)	0.115671	4.22613	3.37483	0.000862704	0.600947	3.33185
RNAseq	Whole Blood	Day 28	gene2879 (GPX4)	0.0744142	7.19409	3.36296	0.000899891	0.600947	3.32009
RNAseq	Whole Blood	Day 7	gene374879 (ZNF699)	0.0665292	3.10818	1.42635	0.155059	0.601043	1.42189
RNAseq	Whole Blood	Day 7	gene8445 (DYRK2)	0.0416513	6.25272	1.42631	0.155079	0.601043	1.42182
RNAseq	Whole Blood	Day 7	gene22877 (MLXIP)	0.0350637	7.91409	1.42587	0.155216	0.601043	1.42135
RNAseq	Whole Blood	Day 7	gene64769 (MEAF6)	0.0364777	5.65086	1.42583	0.155223	0.601043	1.42132
RNAseq	Whole Blood	Day 7	gene126917 (IFFO2)	0.0417493	5.9564	1.42569	0.155252	0.601043	1.42122
RNAseq	Whole Blood	Day 7	gene116236 (ABHD15)	-0.0474705	4.93306	-1.42563	0.15529	0.601043	-1.42109
RNAseq	Whole Blood	Day 7	gene537 (ATP6AP1)	-0.0293432	7.33936	-1.42544	0.155346	0.601043	-1.4209
RNAseq	Whole Blood	Day 7	gene25996 (REXO2)	0.0653799	4.35119	1.42515	0.155424	0.601083	1.42063
RNAseq	Whole Blood	Day 7	gene4297 (KMT2A)	0.0576233	7.78695	1.42495	0.155476	0.601083	1.42045
RNAseq	Whole Blood	Day 7	gene100507639 (LINC02432)	-0.117777	2.49239	-1.42476	0.155549	0.601132	-1.4202
RNAseq	Whole Blood	Day 7	gene84771 (DDX11L2)	0.0888137	1.59034	1.42448	0.155626	0.601153	1.41994
RNAseq	Whole Blood	Day 7	gene55969 (RAB5IF)	-0.0420882	6.74819	-1.42408	0.155733	0.601153	-1.41957
RNAseq	Whole Blood	Day 7	gene7343 (UBTF)	0.0314352	7.8871	1.42388	0.155791	0.601153	1.41937
RNAseq	Whole Blood	Day 7	gene4162 (MCAM)	-0.275852	-0.996261	-1.42389	0.155794	0.601153	-1.41936
RNAseq	Whole Blood	Day 7	gene9882 (TBC1D4)	0.0543339	5.4276	1.4234	0.155928	0.60121	1.4189
RNAseq	Whole Blood	Day 7	gene27 (ABL2)	0.0404739	4.97161	1.42338	0.155929	0.60121	1.4189
RNAseq	Whole Blood	Day 1	gene2026 (ENO2)	-0.0359778	5.07233	-0.891284	0.373664	0.601368	-0.889631
RNAseq	Whole Blood	Day 1	gene51171 (HSD17B14)	-0.200659	-1.47424	-0.891203	0.373716	0.601368	-0.889534
RNAseq	Whole Blood	Day 1	gene29803 (REPIN1)	-0.0211433	6.72681	-0.891064	0.373778	0.601371	-0.889419
RNAseq	Whole Blood	Day 1	gene6161 (RPL32)	-0.0295193	9.53107	-0.890872	0.373877	0.601424	-0.889235
RNAseq	Whole Blood	Day 1	gene100505761 (RPARP-AS1)	0.0431501	3.48388	0.89076	0.373931	0.601424	0.889134
RNAseq	Whole Blood	Day 7	gene114548 (NLRP3)	-0.0548248	5.7051	-1.42298	0.156058	0.601473	-1.41846
RNAseq	Whole Blood	Day 1	gene29760 (BLNK)	-0.0456349	3.80274	-0.890564	0.374053	0.601509	-0.888908
RNAseq	Whole Blood	Day 1	gene56103 (PCDHGB2)	-0.0828566	1.30968	-0.890473	0.374104	0.601509	-0.888811
RNAseq	Whole Blood	Day 7	gene253782 (CERS6)	-0.0536637	5.34865	-1.42242	0.156217	0.601855	-1.41791
RNAseq	Whole Blood	Day 7	gene23509 (POFUT1)	-0.0417675	5.44178	-1.42181	0.156404	0.60206	-1.41727
RNAseq	Whole Blood	Day 7	gene10276 (NET1)	0.07211	3.49186	1.42174	0.156417	0.60206	1.41723
RNAseq	Whole Blood	Day 7	gene7161 (TP73)	0.281749	-1.20124	1.42153	0.15645	0.60206	1.41711
RNAseq	Whole Blood	Day 7	gene25895 (EEF1AKMT3)	0.117497	1.44097	1.42119	0.15657	0.602264	1.4167
RNAseq	Whole Blood	Day 7	gene412 (STS)	-0.0757466	4.04771	-1.42103	0.156624	0.602264	-1.41652
RNAseq	Whole Blood	Day 7	gene4677 (NARS1)	-0.0348162	6.62131	-1.42074	0.156699	0.602321	-1.41626
RNAseq	Whole Blood	Day 7	gene93134 (ZNF561)	-0.0515097	4.66281	-1.4204	0.15679	0.602443	-1.41595
RNAseq	Whole Blood	Day 1	gene4725 (NDUFS5)	0.0246834	5.41985	0.888789	0.374999	0.602852	0.887148
RNAseq	Whole Blood	Day 1	gene57149 (LYRM1)	0.0312878	4.28966	0.888515	0.375148	0.602993	0.886872
RNAseq	Whole Blood	Day 7	gene5106 (PCK2)	-0.0492897	4.80809	-1.41972	0.156995	0.602999	-1.41525
RNAseq	Whole Blood	Day 1	gene28809 (IGLV3-1)	-0.181565	3.4151	-0.887841	0.37551	0.603428	-0.886199
RNAseq	Whole Blood	Day 1	gene7145 (TNS1)	0.0777843	6.90939	0.887731	0.375585	0.603428	0.886061
RNAseq	Whole Blood	Day 1	gene55501 (CHST12)	-0.0393967	5.06104	-0.887613	0.375632	0.603428	-0.885973
RNAseq	Whole Blood	Day 1	gene5342 (PLGLB2)	0.152561	-0.671282	0.887551	0.375659	0.603428	0.885923
RNAseq	Whole Blood	Day 7	gene3820 (KLRB1)	-0.0679827	5.66132	-1.41898	0.157221	0.603634	-1.41448
RNAseq	Whole Blood	Day 7	gene26517 (TIMM13)	-0.0488642	4.71779	-1.4187	0.157289	0.603665	-1.41425
RNAseq	Whole Blood	Day 1	gene57798 (GATAD1)	0.0346835	5.17107	0.886772	0.376074	0.603752	0.885154
RNAseq	Whole Blood	Day 1	gene55734 (ZFP64)	0.0371613	3.84661	0.886745	0.376095	0.603752	0.885115
RNAseq	Whole Blood	Day 1	gene2030 (SLC29A1)	0.0659522	4.41914	0.886724	0.376118	0.603752	0.885072
RNAseq	Whole Blood	Day 1	gene64397 (ZNF106)	-0.0259069	7.98649	-0.886629	0.376155	0.603752	-0.885003
RNAseq	Whole Blood	Day 1	gene56172 (ANKH)	-0.030309	6.38609	-0.886643	0.376162	0.603752	-0.88499
RNAseq	Whole Blood	Day 1	gene196385 (DNAH10)	-0.0701844	1.48967	-0.88649	0.376231	0.603766	-0.884862
RNAseq	Whole Blood	Day 7	gene283149 (BCL9L)	0.0395511	8.37033	1.41834	0.1574	0.603859	1.41387
RNAseq	Whole Blood	Day 1	gene10087 (CERT1)	-0.0175216	6.45955	-0.886218	0.37637	0.603892	-0.884604
RNAseq	Whole Blood	Day 1	gene1593 (CYP27A1)	-0.0466701	6.06684	-0.886144	0.376433	0.603897	-0.884487
RNAseq	Whole Blood	Day 1	gene54497 (HEATR5B)	-0.025788	6.26831	-0.885792	0.376598	0.604065	-0.884182
RNAseq	Whole Blood	Day 7	gene100287932 (TIMM23)	-0.0511341	4.45538	-1.41786	0.157515	0.604069	-1.41348
RNAseq	Whole Blood	Day 7	gene340371 (NRBP2)	0.0636775	4.11472	1.41759	0.157622	0.604073	1.41311
RNAseq	Whole Blood	Day 7	gene83787 (ARMC10)	-0.0622512	3.75284	-1.41753	0.157637	0.604073	-1.41306
RNAseq	Whole Blood	Day 1	gene81627 (TRMT1L)	0.0267214	4.88233	0.885298	0.376868	0.604382	0.883681
RNAseq	Whole Blood	Day 1	gene3755 (KCNG1)	-0.0790344	1.84117	-0.885248	0.376917	0.604382	-0.883591
RNAseq	Whole Blood	Day 1	gene23446 (SLC44A1)	-0.0323806	5.21823	-0.884909	0.377084	0.604494	-0.883283
RNAseq	Whole Blood	Day 1	gene27347 (STK39)	-0.029711	5.02674	-0.88487	0.377107	0.604494	-0.883238
RNAseq	Whole Blood	Day 1	gene56034 (PDGFC)	0.0745221	2.47206	0.884599	0.377261	0.604643	0.882955
RNAseq	Whole Blood	Day 1	gene28445 (IGHV3-20)	0.190748	-0.372228	0.884303	0.377374	0.604644	0.882746
RNAseq	Whole Blood	Day 1	gene745 (MYRF)	-0.0845235	1.02302	-0.884381	0.377382	0.604644	-0.88273
RNAseq	Whole Blood	Day 1	gene6229 (RPS24)	-0.0277519	9.7414	-0.883503	0.377833	0.605269	-0.881897
RNAseq	Whole Blood	Day 1	gene26015 (RPAP1)	-0.0265233	4.88368	-0.883187	0.378006	0.605404	-0.881576
RNAseq	Whole Blood	Day 1	gene5609 (MAP2K7)	-0.0218048	6.46529	-0.883128	0.378037	0.605404	-0.881518
RNAseq	Whole Blood	Day 1	gene57563 (KLHL8)	-0.0311386	5.17728	-0.88255	0.378354	0.605724	-0.880933
RNAseq	Whole Blood	Day 1	gene113178 (SCAMP4)	0.0224707	5.56753	0.882554	0.378358	0.605724	0.880925
RNAseq	Whole Blood	Day 7	gene1537 (CYC1)	-0.0407838	5.46902	-1.41566	0.15817	0.605885	-1.41125
RNAseq	Whole Blood	Day 7	gene3205 (HOXA9)	-0.2205	-0.281214	-1.41518	0.158308	0.605938	-1.41079
RNAseq	Whole Blood	Day 7	gene9762 (LZTS3)	0.0952557	2.1562	1.41498	0.158397	0.605938	1.41048
RNAseq	Whole Blood	Day 7	gene100132406 (NBPF10)	-0.0766987	3.64995	-1.41461	0.158486	0.605938	-1.41018
RNAseq	Whole Blood	Day 7	gene25962 (VIRMA)	-0.0309295	6.06918	-1.41452	0.158516	0.605938	-1.41008
RNAseq	Whole Blood	Day 7	gene6723 (SRM)	0.0495797	5.02349	1.41432	0.15856	0.605938	1.40993
RNAseq	Whole Blood	Day 7	gene7273 (TTN)	0.0884808	4.60818	1.41433	0.158577	0.605938	1.40987
RNAseq	Whole Blood	Day 7	gene149951 (COMMD7)	-0.0416504	5.2222	-1.41422	0.158607	0.605938	-1.40977
RNAseq	Whole Blood	Day 1	gene28875 (IGKV3D-15)	0.162798	1.09722	0.881834	0.378715	0.606123	0.880266
RNAseq	Whole Blood	Day 1	gene101927157 (LOC101927157)	0.175789	-1.5769	0.881853	0.378729	0.606123	0.880241
RNAseq	Whole Blood	Day 1	gene931 (MS4A1)	-0.0492698	6.68149	-0.881768	0.37879	0.606124	-0.880128
RNAseq	Whole Blood	Day 1	gene134429 (STARD4)	0.0600523	2.72155	0.881345	0.378996	0.606358	0.879747
RNAseq	Whole Blood	Day 7	gene5305 (PIP4K2A)	0.0441052	8.5074	1.41336	0.158866	0.606696	1.40889
RNAseq	Whole Blood	Day 1	gene54842 (MFSD6)	-0.023071	5.40657	-0.880143	0.37966	0.60703	-0.878523
RNAseq	Whole Blood	Day 1	gene130916 (MTERF4)	-0.0284123	5.81726	-0.880116	0.379671	0.60703	-0.878503
RNAseq	Whole Blood	Day 1	gene27131 (SNX5)	0.0243672	5.86284	0.879942	0.379758	0.60703	0.878342
RNAseq	Whole Blood	Day 1	gene90990 (KIFC2)	0.037678	5.28805	0.879893	0.379786	0.60703	0.87829
RNAseq	Whole Blood	Day 1	gene253714 (MMS22L)	-0.0483905	2.8258	-0.879784	0.379834	0.60703	-0.878202
RNAseq	Whole Blood	Day 1	gene8844 (KSR1)	0.0275348	6.61599	0.879818	0.379841	0.60703	0.878188
RNAseq	Whole Blood	Day 1	gene6263 (RYR3)	-0.167392	-0.627359	-0.879712	0.379882	0.60703	-0.878114
RNAseq	Whole Blood	Day 1	gene253558 (LCLAT1)	-0.0396289	3.52597	-0.879701	0.379901	0.60703	-0.878079
RNAseq	Whole Blood	Day 1	gene11171 (STRAP)	0.0206946	6.10195	0.879487	0.379999	0.607089	0.877899
RNAseq	Whole Blood	Day 7	gene100505738 (MIR4458HG)	-0.217505	-0.398474	-1.41251	0.159077	0.607269	-1.40818
RNAseq	Whole Blood	Day 1	gene100506622 (LINC00540)	0.133534	-0.570517	0.87916	0.380189	0.607297	0.877547
RNAseq	Whole Blood	Day 1	gene6774 (STAT3)	0.0184843	8.96697	0.878939	0.380303	0.607381	0.877339
RNAseq	Whole Blood	Day 1	gene214 (ALCAM)	0.0326279	4.66902	0.878624	0.380485	0.607575	0.877003
RNAseq	Whole Blood	Day 1	gene115024 (NT5C3B)	-0.0387582	3.41601	-0.878174	0.380736	0.607879	-0.87654
RNAseq	Whole Blood	Day 7	gene353116 (RILPL1)	0.0936012	2.9809	1.41175	0.159319	0.607961	1.40737
RNAseq	Whole Blood	Day 7	gene3048 (HBG2)	0.208168	-0.0187008	1.41146	0.159418	0.608106	1.40703
RNAseq	Whole Blood	Day 1	gene401105 (FLJ42393)	0.172637	-0.243895	0.877568	0.381045	0.60825	0.875973
RNAseq	Whole Blood	Day 1	gene25963 (TMEM87A)	0.0234392	5.42861	0.87745	0.3811	0.60825	0.875871
RNAseq	Whole Blood	Day 1	gene9937 (DCLRE1A)	-0.0464808	2.98863	-0.877268	0.381203	0.60825	-0.875682
RNAseq	Whole Blood	Day 1	gene8881 (CDC16)	0.0275039	5.48251	0.877199	0.381249	0.60825	0.875597
RNAseq	Whole Blood	Day 1	gene285381 (DPH3)	-0.0311533	4.50667	-0.877158	0.381272	0.60825	-0.875555
RNAseq	Whole Blood	Day 7	gene139189 (DGKK)	-0.170523	1.73335	-1.41095	0.159569	0.608308	-1.40652
RNAseq	Whole Blood	Day 7	gene11180 (WDR6)	0.037424	7.24183	1.41085	0.159592	0.608308	1.40645
RNAseq	Whole Blood	Day 1	gene80071 (CCDC15)	0.0704998	1.72186	0.876809	0.381446	0.60843	0.875236
RNAseq	Whole Blood	Day 7	gene441733 (PRKXP1)	0.0706975	4.78536	1.41035	0.159748	0.608434	1.40592
RNAseq	Whole Blood	Day 7	gene162073 (ITPRIPL2)	-0.0893599	4.86051	-1.40978	0.159912	0.608434	-1.40537
RNAseq	Whole Blood	Day 7	gene64763 (ZNF574)	0.0473422	4.75052	1.40976	0.159912	0.608434	1.40537
RNAseq	Whole Blood	Day 7	gene7587 (ZNF37A)	-0.0511055	4.91442	-1.40967	0.159932	0.608434	-1.4053
RNAseq	Whole Blood	Day 7	gene28799 (IGLV3-16)	0.299232	-0.90499	1.40966	0.159949	0.608434	1.40524
RNAseq	Whole Blood	Day 7	gene28947 (IGKJ4)	0.189609	4.16908	1.40949	0.159998	0.608434	1.40508
RNAseq	Whole Blood	Day 7	gene1088 (CEACAM8)	0.20833	2.03825	1.40919	0.160095	0.608434	1.40475
RNAseq	Whole Blood	Day 7	gene1519 (CTSO)	-0.077915	3.73761	-1.4091	0.16012	0.608434	-1.40467
RNAseq	Whole Blood	Day 7	gene441951 (ZFAS1)	-0.0472568	6.07441	-1.40888	0.160172	0.608434	-1.40449
RNAseq	Whole Blood	Day 7	gene285368 (PRRT3)	0.07426	2.86882	1.40861	0.160249	0.608496	1.40424
RNAseq	Whole Blood	Day 1	gene301 (ANXA1)	-0.0362457	8.2394	-0.876613	0.381563	0.60852	-0.87502
RNAseq	Whole Blood	Day 1	gene527 (ATP6V0C)	0.0363036	8.80484	0.876526	0.381625	0.608523	0.874906
RNAseq	Whole Blood	Day 1	gene645638 (WFDC21P)	-0.167586	-1.34603	-0.876314	0.381708	0.608558	-0.874753
RNAseq	Whole Blood	Day 1	gene219899 (TBCEL)	0.0432477	3.98851	0.876176	0.38181	0.608623	0.874567
RNAseq	Whole Blood	Day 1	gene28986 (MAGEH1)	-0.0382173	3.60371	-0.875947	0.381916	0.608695	-0.874372
RNAseq	Whole Blood	Day 28	gene3295 (HSD17B4)	0.0861484	6.21146	3.33151	0.0010019	0.608968	3.28999
RNAseq	Whole Blood	Day 28	gene3674 (ITGA2B)	0.206698	6.68372	3.31604	0.00105718	0.608968	3.27485
RNAseq	Whole Blood	Day 28	gene2201 (FBN2)	0.177028	4.72931	3.29265	0.00114436	0.608968	3.2524
RNAseq	Whole Blood	Day 28	gene4097 (MAFG)	0.109845	5.1908	3.26213	0.00126943	0.608968	3.2228
RNAseq	Whole Blood	Day 28	gene54494 (C11orf71)	-0.214806	2.39739	-3.25094	0.00131591	0.608968	-3.21249
RNAseq	Whole Blood	Day 28	gene26959 (HBP1)	-0.0798628	6.85442	-3.24711	0.00133494	0.608968	-3.20836
RNAseq	Whole Blood	Day 28	gene9531 (BAG3)	0.133768	4.38779	3.22914	0.00141711	0.608968	3.19114
RNAseq	Whole Blood	Day 28	gene23600 (AMACR)	-0.171389	3.28384	-3.21826	0.00146972	0.608968	-3.1806
RNAseq	Whole Blood	Day 28	gene81788 (NUAK2)	-0.07648	7.20244	-3.1932	0.00159737	0.608968	-3.15639
RNAseq	Whole Blood	Day 28	gene51170 (HSD17B11)	-0.0763995	7.09995	-3.19212	0.00160285	0.608968	-3.15539
RNAseq	Whole Blood	Day 28	gene115352 (FCRL3)	-0.107134	5.94268	-3.16749	0.00173947	0.608968	-3.13145
RNAseq	Whole Blood	Day 28	gene11342 (RNF13)	-0.0818801	6.8928	-3.15966	0.00178745	0.608968	-3.12345
RNAseq	Whole Blood	Day 28	gene5365 (PLXNB3)	0.31604	1.18432	3.15176	0.00183515	0.608968	3.11569
RNAseq	Whole Blood	Day 28	gene7264 (TSTA3)	0.158932	5.49863	3.14456	0.0018756	0.608968	3.10925
RNAseq	Whole Blood	Day 28	gene26009 (ZZZ3)	0.0882265	5.17312	3.12469	0.00199833	0.608968	3.09048
RNAseq	Whole Blood	Day 28	gene3021 (H3-3B)	-0.0894164	9.68732	-3.11989	0.00203578	0.608968	-3.08496
RNAseq	Whole Blood	Day 28	gene285761 (DCBLD1)	-0.192956	2.14113	-3.09996	0.00217036	0.608968	-3.06587
RNAseq	Whole Blood	Day 28	gene3680 (ITGA9)	0.482202	-0.394662	3.0914	0.00223153	0.608968	3.05755
RNAseq	Whole Blood	Day 28	gene7422 (VEGFA)	0.129904	3.93999	3.08159	0.00230239	0.608968	3.04817
RNAseq	Whole Blood	Day 28	gene646762 (LOC646762)	0.173213	2.06886	3.07588	0.00234443	0.608968	3.04273
RNAseq	Whole Blood	Day 28	gene84229 (DRC7)	0.445671	-0.274487	3.06828	0.00240301	0.608968	3.03529
RNAseq	Whole Blood	Day 28	gene1960 (EGR3)	-0.358289	0.879976	-3.06655	0.00241035	0.608968	-3.03437
RNAseq	Whole Blood	Day 28	gene57413 (TMIGD3)	0.334706	1.64495	3.04202	0.00261451	0.608968	3.00976
RNAseq	Whole Blood	Day 28	gene7621 (ZNF70)	-0.198837	2.30004	-3.03992	0.00263363	0.608968	-3.00755
RNAseq	Whole Blood	Day 28	gene8797 (TNFRSF10A)	0.113729	4.22849	3.03878	0.00264047	0.608968	3.00676
RNAseq	Whole Blood	Day 28	gene387590 (TPTEP1)	0.150871	4.18821	3.03821	0.00264723	0.608968	3.00598
RNAseq	Whole Blood	Day 28	gene2900 (GRIK4)	-0.337789	0.0593684	-3.03165	0.00270298	0.608968	-2.99964
RNAseq	Whole Blood	Day 28	gene80207 (OPA3)	0.0953375	5.11798	3.02909	0.00272323	0.608968	2.99737
RNAseq	Whole Blood	Day 28	gene8220 (ESS2)	-0.0776852	5.15	-3.02886	0.0027275	0.608968	-2.99689
RNAseq	Whole Blood	Day 28	gene100506606 (LOC100506606)	-0.247506	1.59834	-3.02782	0.00273571	0.608968	-2.99597
RNAseq	Whole Blood	Day 1	gene51351 (ZNF117)	0.0479711	5.62439	0.875343	0.382263	0.609151	0.873735
RNAseq	Whole Blood	Day 7	gene9270 (ITGB1BP1)	-0.0374032	5.12798	-1.40775	0.160513	0.609269	-1.40335
RNAseq	Whole Blood	Day 1	gene7095 (SEC62)	-0.0399126	7.70454	-0.875076	0.382401	0.609274	-0.873481
RNAseq	Whole Blood	Day 1	gene344787 (ZNF860)	0.0789553	1.51401	0.874731	0.382596	0.609416	0.873124
RNAseq	Whole Blood	Day 1	gene161742 (SPRED1)	0.0732286	2.32357	0.874662	0.382623	0.609416	0.873074
RNAseq	Whole Blood	Day 1	gene81628 (TSC22D4)	-0.0164839	8.34148	-0.874577	0.382672	0.609416	-0.872984
RNAseq	Whole Blood	Day 1	gene79701 (OGFOD3)	0.0279677	4.64431	0.874412	0.382761	0.60946	0.872821
RNAseq	Whole Blood	Day 1	gene23305 (ACSL6)	-0.0468591	3.95808	-0.874231	0.382862	0.609525	-0.872635
RNAseq	Whole Blood	Day 1	gene29123 (ANKRD11)	-0.0192743	8.17412	-0.873508	0.383257	0.610057	-0.871911
RNAseq	Whole Blood	Day 7	gene80011 (PSME3IP1)	-0.0316025	7.02691	-1.40664	0.160843	0.610189	-1.40224
RNAseq	Whole Blood	Day 7	gene64780 (MICAL1)	-0.0390872	7.9978	-1.40647	0.160887	0.610189	-1.40209
RNAseq	Whole Blood	Day 7	gene143570 (XRRA1)	0.0658089	3.29193	1.40605	0.161018	0.610189	1.40166
RNAseq	Whole Blood	Day 7	gene3430 (IFI35)	-0.109673	5.59613	-1.40582	0.161076	0.610189	-1.40146
RNAseq	Whole Blood	Day 7	gene2048 (EPHB2)	-0.126654	2.49084	-1.40573	0.16111	0.610189	-1.40135
RNAseq	Whole Blood	Day 7	gene285331 (CCDC66)	-0.0568727	4.47421	-1.40544	0.161182	0.610189	-1.40111
RNAseq	Whole Blood	Day 7	gene101060684 (NBPF26)	-0.0582398	5.077	-1.4055	0.161182	0.610189	-1.40111
RNAseq	Whole Blood	Day 1	gene56886 (UGGT1)	-0.0236626	7.33584	-0.872913	0.383564	0.610448	-0.871348
RNAseq	Whole Blood	Day 7	gene103752589 (TMEM92-AS1)	0.226346	-0.284947	1.40508	0.161326	0.610503	1.40063
RNAseq	Whole Blood	Day 28	gene27181 (SIGLEC8)	0.276482	2.94835	3.01586	0.00284337	0.610567	2.98418
RNAseq	Whole Blood	Day 28	gene11046 (SLC35D2)	0.110514	4.39766	3.00714	0.00292332	0.610567	2.97569
RNAseq	Whole Blood	Day 28	gene4947 (OAZ2)	-0.0863627	7.52055	-3.00066	0.00298229	0.610567	-2.96956
RNAseq	Whole Blood	Day 28	gene23621 (BACE1)	0.146385	3.08804	2.99779	0.00301357	0.610567	2.96635
RNAseq	Whole Blood	Day 28	gene10490 (VTI1B)	0.102508	6.08369	2.99416	0.00304765	0.610567	2.96289
RNAseq	Whole Blood	Day 7	gene90362 (FAM110B)	-0.148662	1.12292	-1.40462	0.161442	0.610697	-1.40024
RNAseq	Whole Blood	Day 7	gene3930 (LBR)	0.0486223	7.73378	1.40427	0.161534	0.610697	1.39993
RNAseq	Whole Blood	Day 7	gene84002 (B3GNT5)	-0.0904716	3.51238	-1.40393	0.161635	0.610697	-1.39959
RNAseq	Whole Blood	Day 7	gene1725 (DHPS)	-0.0334357	5.63305	-1.40395	0.161637	0.610697	-1.39959
RNAseq	Whole Blood	Day 7	gene56910 (STARD7)	-0.0379469	6.99064	-1.40342	0.161789	0.610697	-1.39908
RNAseq	Whole Blood	Day 7	gene4811 (NID1)	-0.118713	5.12337	-1.40344	0.161801	0.610697	-1.39904
RNAseq	Whole Blood	Day 7	gene654346 (LGALS9C)	-0.107481	2.53326	-1.40343	0.161804	0.610697	-1.39903
RNAseq	Whole Blood	Day 1	gene83752 (LONP2)	-0.0253107	5.85425	-0.872468	0.383806	0.610711	-0.870906
RNAseq	Whole Blood	Day 1	gene25893 (TRIM58)	0.0786492	8.45486	0.872222	0.383967	0.610711	0.87061
RNAseq	Whole Blood	Day 1	gene102723390 (FRG1EP)	-0.102851	0.519986	-0.872212	0.383971	0.610711	-0.870603
RNAseq	Whole Blood	Day 1	gene389493 (NUPR2)	-0.173571	-2.2846	-0.872175	0.383973	0.610711	-0.870599
RNAseq	Whole Blood	Day 7	gene90324 (CCDC97)	0.0290473	6.64431	1.40284	0.161957	0.611046	1.39852
RNAseq	Whole Blood	Day 1	gene6233 (RPS27A)	-0.0319505	9.33645	-0.871559	0.384301	0.611135	-0.87
RNAseq	Whole Blood	Day 1	gene283927 (NUDT7)	0.0642787	1.55256	0.871347	0.38443	0.611244	0.869763
RNAseq	Whole Blood	Day 7	gene3313 (HSPA9)	-0.0340878	7.22311	-1.40151	0.162343	0.611637	-1.39723
RNAseq	Whole Blood	Day 7	gene26112 (CCDC69)	-0.0269804	8.17727	-1.40155	0.162356	0.611637	-1.39719
RNAseq	Whole Blood	Day 7	gene63891 (RNF123)	0.0525491	6.2754	1.40153	0.162368	0.611637	1.39715
RNAseq	Whole Blood	Day 7	gene9139 (CBFA2T2)	0.0391836	5.56918	1.4014	0.162386	0.611637	1.39709
RNAseq	Whole Blood	Day 7	gene147138 (TMC8)	0.0356396	8.98355	1.40134	0.162419	0.611637	1.39698
RNAseq	Whole Blood	Day 7	gene140901 (STK35)	0.0311672	6.08352	1.40042	0.162675	0.611981	1.39613
RNAseq	Whole Blood	Day 7	gene874 (CBR3)	0.122215	1.47182	1.4005	0.162678	0.611981	1.39612
RNAseq	Whole Blood	Day 7	gene51249 (TMEM69)	-0.0490424	4.03954	-1.40042	0.162694	0.611981	-1.39607
RNAseq	Whole Blood	Day 7	gene100113393 (SNORD12B)	0.228675	-0.359889	1.40002	0.162844	0.612314	1.39557
RNAseq	Whole Blood	Day 1	gene94234 (FOXQ1)	0.173029	-3.59503	0.869843	0.385237	0.61243	0.868287
RNAseq	Whole Blood	Day 1	gene8833 (GMPS)	-0.0261749	5.15971	-0.869412	0.385474	0.612709	-0.867854
RNAseq	Whole Blood	Day 1	gene11213 (IRAK3)	0.0429155	7.18221	0.869052	0.385684	0.612877	0.867471
RNAseq	Whole Blood	Day 1	gene7690 (ZNF131)	-0.0250999	5.09436	-0.868942	0.385739	0.612877	-0.867371
RNAseq	Whole Blood	Day 1	gene3848 (KRT1)	0.0973787	4.81587	0.868925	0.385763	0.612877	0.867326
RNAseq	Whole Blood	Day 1	gene836 (CASP3)	-0.0316474	5.27863	-0.868608	0.385922	0.61299	-0.867036
RNAseq	Whole Blood	Day 1	gene8816 (DCAF5)	-0.0164962	6.9082	-0.868529	0.385957	0.61299	-0.866973
RNAseq	Whole Blood	Day 1	gene9801 (MRPL19)	0.0337211	4.0482	0.868122	0.386175	0.613239	0.866575
RNAseq	Whole Blood	Day 1	gene5128 (CDK17)	-0.026587	5.39158	-0.867799	0.386356	0.61343	-0.866245
RNAseq	Whole Blood	Day 1	gene7045 (TGFBI)	0.0386604	7.94867	0.867504	0.386538	0.613621	0.865913
RNAseq	Whole Blood	Day 1	gene92979 (MARCHF9)	-0.0335286	4.98106	-0.867268	0.386655	0.61371	-0.865699
RNAseq	Whole Blood	Day 7	gene64744 (SMAP2)	-0.0676471	10.1584	-1.39771	0.163514	0.613787	-1.39335
RNAseq	Whole Blood	Day 7	gene23373 (CRTC1)	0.0478545	5.65178	1.39758	0.163532	0.613787	1.39329
RNAseq	Whole Blood	Day 7	gene10981 (RAB32)	-0.0596588	4.74099	-1.39769	0.163532	0.613787	-1.39329
RNAseq	Whole Blood	Day 7	gene204 (AK2)	-0.0304415	6.59645	-1.39746	0.163575	0.613787	-1.39315
RNAseq	Whole Blood	Day 7	gene146862 (UNC45B)	0.193659	0.158695	1.39734	0.163601	0.613787	1.39306
RNAseq	Whole Blood	Day 7	gene166012 (CHST13)	-0.0989373	3.10192	-1.39735	0.163619	0.613787	-1.393
RNAseq	Whole Blood	Day 7	gene100188949 (LINC00426)	0.0823304	2.77576	1.39695	0.163721	0.613787	1.39266
RNAseq	Whole Blood	Day 7	gene5093 (PCBP1)	0.0224536	9.37369	1.39687	0.16375	0.613787	1.39257
RNAseq	Whole Blood	Day 7	gene124790 (HEXIM2)	0.0903407	2.83911	1.39619	0.163952	0.613787	1.3919
RNAseq	Whole Blood	Day 7	gene3955 (LFNG)	-0.043583	7.87153	-1.39617	0.163965	0.613787	-1.39186
RNAseq	Whole Blood	Day 7	gene8692 (HYAL2)	-0.0700161	3.54785	-1.3961	0.163982	0.613787	-1.3918
RNAseq	Whole Blood	Day 7	gene8320 (EOMES)	-0.0617764	5.39194	-1.39598	0.164026	0.613787	-1.39166
RNAseq	Whole Blood	Day 7	gene79685 (SAP30L)	-0.0305921	6.01612	-1.39595	0.164032	0.613787	-1.39164
RNAseq	Whole Blood	Day 1	gene2793 (GNGT2)	-0.0478125	3.87077	-0.866882	0.38686	0.613937	-0.865327
RNAseq	Whole Blood	Day 1	gene162466 (PHOSPHO1)	-0.046549	8.57335	-0.866684	0.386989	0.61401	-0.865091
RNAseq	Whole Blood	Day 1	gene7371 (UCK2)	-0.0360056	3.72215	-0.866503	0.387083	0.61401	-0.864919
RNAseq	Whole Blood	Day 1	gene26058 (GIGYF2)	-0.0188232	6.89422	-0.866442	0.38709	0.61401	-0.864908
RNAseq	Whole Blood	Day 1	gene55600 (ITLN1)	0.10252	1.50052	0.866231	0.387239	0.614151	0.864635
RNAseq	Whole Blood	Day 1	gene30848 (CTAG2)	-0.0777072	-4.18846	-0.86591	0.38741	0.614323	-0.864325
RNAseq	Whole Blood	Day 7	gene158471 (PRUNE2)	0.142619	0.610161	1.3952	0.164257	0.614353	1.3909
RNAseq	Whole Blood	Day 7	gene50943 (FOXP3)	0.0770899	3.66015	1.39504	0.164306	0.614353	1.39073
RNAseq	Whole Blood	Day 7	gene920 (CD4)	-0.0424666	8.68378	-1.39479	0.164393	0.61445	-1.39045
RNAseq	Whole Blood	Day 1	gene84765 (ZNF577)	-0.0410778	3.16436	-0.865526	0.387608	0.614541	-0.863963
RNAseq	Whole Blood	Day 1	gene256536 (TCERG1L)	-0.259617	-3.63822	-0.865081	0.387829	0.614794	-0.863561
RNAseq	Whole Blood	Day 1	gene83643 (CCDC3)	-0.240186	-1.83562	-0.864946	0.387904	0.614816	-0.863424
RNAseq	Whole Blood	Day 7	gene56342 (PPAN)	-0.0439385	5.15755	-1.3941	0.164578	0.614911	-1.38984
RNAseq	Whole Blood	Day 7	gene10901 (DHRS4)	-0.0594123	4.25092	-1.3933	0.164829	0.6156	-1.38901
RNAseq	Whole Blood	Day 7	gene6035 (RNASE1)	0.302968	-0.893178	1.3928	0.164966	0.6156	1.38856
RNAseq	Whole Blood	Day 7	gene5230 (PGK1)	-0.0285877	8.5503	-1.39284	0.164977	0.6156	-1.38852
RNAseq	Whole Blood	Day 7	gene219790 (RTKN2)	0.086145	2.67684	1.39272	0.165008	0.6156	1.38842
RNAseq	Whole Blood	Day 1	gene8729 (GBF1)	0.017197	7.15248	0.863906	0.388483	0.615636	0.862372
RNAseq	Whole Blood	Day 7	gene5140 (PDE3B)	0.0592934	6.47635	1.3923	0.165134	0.615841	1.38801
RNAseq	Whole Blood	Day 7	gene23567 (ZNF346)	0.0482894	4.22509	1.39172	0.165322	0.615989	1.38739
RNAseq	Whole Blood	Day 7	gene27334 (P2RY10)	0.0533414	5.78229	1.39145	0.165392	0.615989	1.38716
RNAseq	Whole Blood	Day 7	gene9361 (LONP1)	-0.0367601	5.9007	-1.39139	0.165396	0.615989	-1.38715
RNAseq	Whole Blood	Day 7	gene85414 (SLC45A3)	0.0761703	3.91205	1.39135	0.16542	0.615989	1.38707
RNAseq	Whole Blood	Day 7	gene63932 (CXorf56)	-0.0513576	4.16019	-1.39031	0.165716	0.616074	-1.3861
RNAseq	Whole Blood	Day 7	gene730091 (LINC00886)	-0.167242	0.559802	-1.39018	0.165772	0.616074	-1.38592
RNAseq	Whole Blood	Day 7	gene1536 (CYBB)	-0.072147	9.32814	-1.39004	0.165823	0.616074	-1.38575
RNAseq	Whole Blood	Day 7	gene100533970 (P2RX5-TAX1BP3)	0.0442846	5.96411	1.38994	0.165844	0.616074	1.38568
RNAseq	Whole Blood	Day 7	gene84913 (ATOH8)	-0.133369	1.3322	-1.38972	0.165924	0.616074	-1.38542
RNAseq	Whole Blood	Day 7	gene55509 (BATF3)	-0.125518	1.53436	-1.38967	0.165927	0.616074	-1.38541
RNAseq	Whole Blood	Day 7	gene653691 (TCAF2P1)	-0.230686	-0.382744	-1.3895	0.165966	0.616074	-1.38528
RNAseq	Whole Blood	Day 7	gene9536 (PTGES)	0.243173	0.0637995	1.38918	0.166069	0.616074	1.38495
RNAseq	Whole Blood	Day 7	gene9828 (ARHGEF17)	-0.122282	0.949247	-1.38913	0.16609	0.616074	-1.38488
RNAseq	Whole Blood	Day 7	gene6480 (ST6GAL1)	0.0297633	8.0919	1.38903	0.166113	0.616074	1.3848
RNAseq	Whole Blood	Day 7	gene28673 (TRAV12-2)	0.0850426	2.59206	1.3889	0.16616	0.616074	1.38465
RNAseq	Whole Blood	Day 7	gene5662 (PSD)	0.119912	1.41598	1.38884	0.166181	0.616074	1.38458
RNAseq	Whole Blood	Day 1	gene51001 (MTERF3)	0.041635	3.08566	0.86307	0.388922	0.616234	0.861574
RNAseq	Whole Blood	Day 7	gene79689 (STEAP4)	0.0627976	7.61418	1.38847	0.166289	0.616248	1.38423
RNAseq	Whole Blood	Day 7	gene4678 (NASP)	-0.0439329	6.20161	-1.38766	0.166535	0.61653	-1.38342
RNAseq	Whole Blood	Day 7	gene51097 (SCCPDH)	-0.0569122	3.69549	-1.38766	0.166542	0.61653	-1.3834
RNAseq	Whole Blood	Day 7	gene11098 (PRSS23)	-0.110762	4.1179	-1.38748	0.166596	0.61653	-1.38323
RNAseq	Whole Blood	Day 7	gene1845 (DUSP3)	-0.0596326	5.73708	-1.38726	0.166667	0.61653	-1.38299
RNAseq	Whole Blood	Day 7	gene91612 (CHURC1)	-0.0352648	6.44872	-1.38723	0.166673	0.61653	-1.38297
RNAseq	Whole Blood	Day 7	gene54904 (NSD3)	0.0310954	7.52766	1.38698	0.166745	0.61657	1.38274
RNAseq	Whole Blood	Day 1	gene2624 (GATA2)	-0.0444968	5.77369	-0.862194	0.389446	0.616966	-0.860623
RNAseq	Whole Blood	Day 7	gene374654 (KIF7)	-0.285248	-1.0694	-1.38615	0.166982	0.617023	-1.38197
RNAseq	Whole Blood	Day 7	gene150094 (SIK1)	-0.198549	-1.18634	-1.38619	0.166991	0.617023	-1.38194
RNAseq	Whole Blood	Day 7	gene4214 (MAP3K1)	0.039316	7.90246	1.386	0.167066	0.617071	1.38169
RNAseq	Whole Blood	Day 7	gene100996286 (LINC02273)	0.0662112	3.54045	1.3857	0.167147	0.617134	1.38143
RNAseq	Whole Blood	Day 7	gene80346 (REEP4)	-0.0458436	5.095	-1.38474	0.167428	0.617134	-1.38052
RNAseq	Whole Blood	Day 7	gene29851 (ICOS)	0.0720728	3.8152	1.38461	0.167466	0.617134	1.38039
RNAseq	Whole Blood	Day 7	gene113235 (SLC46A1)	-0.0951825	2.87196	-1.3846	0.167473	0.617134	-1.38037
RNAseq	Whole Blood	Day 7	gene9022 (CLIC3)	-0.117999	4.35751	-1.38434	0.167559	0.617134	-1.38009
RNAseq	Whole Blood	Day 7	gene23313 (KIAA0930)	-0.0490767	7.72805	-1.38421	0.167604	0.617134	-1.37994
RNAseq	Whole Blood	Day 7	gene201475 (RAB12)	-0.0549007	4.3867	-1.38405	0.167624	0.617134	-1.37988
RNAseq	Whole Blood	Day 7	gene64895 (PAPOLG)	0.039711	5.41272	1.38399	0.167635	0.617134	1.37984
RNAseq	Whole Blood	Day 7	gene5863 (RGL2)	0.0459364	6.74094	1.38382	0.167709	0.617134	1.3796
RNAseq	Whole Blood	Day 7	gene9381 (OTOF)	-0.268732	0.864693	-1.38363	0.167758	0.617134	-1.37944
RNAseq	Whole Blood	Day 7	gene89872 (AQP10)	0.132596	1.80916	1.38365	0.167772	0.617134	1.3794
RNAseq	Whole Blood	Day 7	gene2954 (GSTZ1)	-0.0961058	2.34383	-1.38342	0.167822	0.617134	-1.37924
RNAseq	Whole Blood	Day 1	gene8520 (HAT1)	-0.037707	4.88422	-0.861775	0.389656	0.617201	-0.860242
RNAseq	Whole Blood	Day 1	gene8835 (SOCS2)	-0.0437526	3.28705	-0.861221	0.389969	0.617513	-0.859673
RNAseq	Whole Blood	Day 1	gene55898 (UNC45A)	-0.0185939	6.18303	-0.861054	0.390055	0.617513	-0.859517
RNAseq	Whole Blood	Day 1	gene205717 (USF3)	-0.0247363	6.38557	-0.861012	0.390082	0.617513	-0.859469
RNAseq	Whole Blood	Day 1	gene22795 (NID2)	-0.170415	-0.81301	-0.860956	0.390099	0.617513	-0.859438
RNAseq	Whole Blood	Day 1	gene4744 (NEFH)	-0.070486	1.82928	-0.860693	0.390254	0.617661	-0.859156
RNAseq	Whole Blood	Day 7	gene5026 (P2RX5)	0.0653731	5.42745	1.38265	0.168073	0.617829	1.37842
RNAseq	Whole Blood	Day 7	gene150209 (AIFM3)	-0.0957694	2.58249	-1.38246	0.168151	0.61789	-1.37817
RNAseq	Whole Blood	Day 1	gene9221 (NOLC1)	0.0237302	6.52043	0.860124	0.390541	0.618018	0.858636
RNAseq	Whole Blood	Day 7	gene23368 (PPP1R13B)	0.0490443	4.22399	1.3813	0.168472	0.61809	1.37713
RNAseq	Whole Blood	Day 7	gene219738 (FAM241B)	0.126737	0.866304	1.38122	0.168496	0.61809	1.37705
RNAseq	Whole Blood	Day 7	gene79901 (CYBRD1)	-0.0605404	5.43812	-1.38127	0.168496	0.61809	-1.37705
RNAseq	Whole Blood	Day 7	gene23030 (KDM4B)	0.032348	7.85309	1.38115	0.168517	0.61809	1.37699
RNAseq	Whole Blood	Day 7	gene3177 (SLC29A2)	0.0743406	2.8535	1.38102	0.168571	0.61809	1.37681
RNAseq	Whole Blood	Day 7	gene28991 (COMMD5)	-0.0422988	4.48695	-1.381	0.168575	0.61809	-1.3768
RNAseq	Whole Blood	Day 7	gene9826 (ARHGEF11)	-0.0296159	7.09838	-1.38078	0.16864	0.6181	-1.37659
RNAseq	Whole Blood	Day 1	gene50809 (HP1BP3)	-0.0194844	7.56646	-0.859907	0.390682	0.618142	-0.858382
RNAseq	Whole Blood	Day 7	gene284119 (CAVIN1)	0.181427	0.419421	1.38034	0.168782	0.618215	1.37613
RNAseq	Whole Blood	Day 7	gene84317 (CCDC115)	-0.0377047	5.4845	-1.38023	0.168795	0.618215	-1.37609
RNAseq	Whole Blood	Day 1	gene89853 (MVB12B)	-0.033531	4.40685	-0.859636	0.39085	0.618263	-0.858078
RNAseq	Whole Blood	Day 1	gene23028 (KDM1A)	-0.0211651	5.80727	-0.859545	0.390881	0.618263	-0.85802
RNAseq	Whole Blood	Day 1	gene196968 (DNM1P46)	-0.152946	-0.587449	-0.859393	0.390968	0.618302	-0.857863
RNAseq	Whole Blood	Day 28	gene5315 (PKM)	0.0797582	9.44237	2.98025	0.00318055	0.618715	2.94973
RNAseq	Whole Blood	Day 28	gene6036 (RNASE2)	0.182324	4.59361	2.96277	0.00335942	0.618715	2.93278
RNAseq	Whole Blood	Day 28	gene6678 (SPARC)	0.153746	7.49184	2.95121	0.00348631	0.618715	2.92125
RNAseq	Whole Blood	Day 28	gene51335 (NGRN)	0.0721541	5.5948	2.93703	0.00363535	0.618715	2.90818
RNAseq	Whole Blood	Day 28	gene85329 (LGALS12)	0.190496	3.82703	2.93648	0.00364626	0.618715	2.90725
RNAseq	Whole Blood	Day 28	gene23329 (TBC1D30)	-0.207996	2.15656	-2.93625	0.00364913	0.618715	-2.907
RNAseq	Whole Blood	Day 28	gene388588 (SMIM1)	0.22593	2.57515	2.93614	0.00364958	0.618715	2.90696
RNAseq	Whole Blood	Day 28	gene26297 (SERGEF)	0.115268	3.59929	2.93623	0.00365451	0.618715	2.90654
RNAseq	Whole Blood	Day 28	gene100506311 (HOTAIRM1)	-0.139261	4.26435	-2.9347	0.00366718	0.618715	-2.90546
RNAseq	Whole Blood	Day 28	gene7222 (TRPC3)	0.771914	-2.92584	2.92289	0.00380196	0.618715	2.89414
RNAseq	Whole Blood	Day 28	gene9896 (FIG4)	0.0821538	5.03591	2.91835	0.00385734	0.618715	2.8896
RNAseq	Whole Blood	Day 28	gene100507195 (LINC02384)	-0.284903	1.51509	-2.91821	0.00385997	0.618715	-2.88938
RNAseq	Whole Blood	Day 28	gene5909 (RAP1GAP)	0.429145	1.60117	2.91549	0.00389129	0.618715	2.88684
RNAseq	Whole Blood	Day 1	gene84914 (ZNF587)	0.0353813	5.38835	0.858727	0.391328	0.618741	0.857211
RNAseq	Whole Blood	Day 1	gene50717 (DCAF8)	-0.0179968	7.08482	-0.858545	0.391421	0.618741	-0.857043
RNAseq	Whole Blood	Day 1	gene8115 (TCL1A)	-0.0398154	5.19493	-0.858593	0.391431	0.618741	-0.857025
RNAseq	Whole Blood	Day 28	gene132321 (C4orf33)	-0.13879	3.29336	-2.89403	0.00415646	0.618818	-2.86604
RNAseq	Whole Blood	Day 28	gene55353 (LAPTM4B)	0.172423	2.03157	2.88005	0.00434083	0.618818	2.85227
RNAseq	Whole Blood	Day 28	gene55384 (MEG3)	-0.451516	0.320402	-2.8792	0.00435244	0.618818	-2.85142
RNAseq	Whole Blood	Day 28	gene55837 (EAPP)	-0.0786603	5.56512	-2.87475	0.00441205	0.618818	-2.84709
RNAseq	Whole Blood	Day 28	gene7284 (TUFM)	0.0561941	6.93486	2.8651	0.00454294	0.618818	2.83777
RNAseq	Whole Blood	Day 28	gene6403 (SELP)	0.159799	3.88905	2.8636	0.00457013	0.618818	2.83587
RNAseq	Whole Blood	Day 28	gene8720 (MBTPS1)	0.0553676	6.80019	2.85571	0.00467435	0.618818	2.82866
RNAseq	Whole Blood	Day 28	gene100534612 (C1QTNF3-AMACR)	-0.134695	3.4728	-2.85504	0.00468502	0.618818	-2.82793
RNAseq	Whole Blood	Day 28	gene51100 (SH3GLB1)	-0.0605262	7.32833	-2.85397	0.00470003	0.618818	-2.8269
RNAseq	Whole Blood	Day 28	gene8540 (AGPS)	0.0908017	5.09722	2.84566	0.00481772	0.618818	2.81898
RNAseq	Whole Blood	Day 28	gene4648 (MYO7B)	-0.133793	3.75926	-2.84449	0.00483848	0.618818	-2.8176
RNAseq	Whole Blood	Day 28	gene5742 (PTGS1)	0.112831	7.16706	2.83926	0.0049175	0.618818	2.81239
RNAseq	Whole Blood	Day 28	gene5806 (PTX3)	0.264748	1.26666	2.83159	0.00503168	0.618818	2.805
RNAseq	Whole Blood	Day 28	gene55843 (ARHGAP15)	-0.0951358	6.63015	-2.83136	0.00503396	0.618818	-2.80485
RNAseq	Whole Blood	Day 28	gene94121 (SYTL4)	0.238335	1.64163	2.83099	0.00504194	0.618818	2.80434
RNAseq	Whole Blood	Day 28	gene201305 (SPNS3)	0.168856	3.73806	2.8266	0.00510534	0.618818	2.80031
RNAseq	Whole Blood	Day 28	gene8530 (CST7)	-0.162294	7.1355	-2.82459	0.00513628	0.618818	-2.79836
RNAseq	Whole Blood	Day 28	gene51167 (CYB5R4)	-0.0820689	6.14804	-2.82301	0.00516236	0.618818	-2.79672
RNAseq	Whole Blood	Day 28	gene10912 (GADD45G)	0.270066	0.950758	2.81601	0.00527717	0.618818	2.78961
RNAseq	Whole Blood	Day 28	gene79908 (BTNL8)	-0.127581	4.42123	-2.81525	0.00528421	0.618818	-2.78918
RNAseq	Whole Blood	Day 28	gene196403 (DTX3)	-0.104371	4.2218	-2.81464	0.00529131	0.618818	-2.78874
RNAseq	Whole Blood	Day 28	gene105369660 (NA)	0.350306	1.28833	2.81381	0.00531221	0.618818	2.78747
RNAseq	Whole Blood	Day 28	gene2720 (GLB1)	0.0706533	6.30459	2.80636	0.00542947	0.618818	2.78038
RNAseq	Whole Blood	Day 28	gene2215 (FCGR3B)	-0.0855531	11.3654	-2.80274	0.00548617	0.618818	-2.77701
RNAseq	Whole Blood	Day 28	gene1742 (DLG4)	0.109789	4.66283	2.80282	0.0054863	0.618818	2.777
RNAseq	Whole Blood	Day 28	gene4052 (LTBP1)	0.174575	3.97286	2.80238	0.00549813	0.618818	2.7763
RNAseq	Whole Blood	Day 7	gene165140 (OXER1)	0.0870956	4.5132	1.37901	0.169189	0.618862	1.37481
RNAseq	Whole Blood	Day 7	gene5423 (POLB)	-0.0709556	4.83799	-1.37892	0.169214	0.618862	-1.37473
RNAseq	Whole Blood	Day 7	gene253943 (YTHDF3)	0.0374848	6.3168	1.37854	0.169318	0.618862	1.3744
RNAseq	Whole Blood	Day 7	gene26151 (NAT9)	-0.0494013	4.63279	-1.37844	0.169358	0.618862	-1.37427
RNAseq	Whole Blood	Day 7	gene23586 (DDX58)	-0.0819616	6.52601	-1.37838	0.169379	0.618862	-1.3742
RNAseq	Whole Blood	Day 7	gene64423 (INF2)	0.0464712	6.22324	1.37838	0.169384	0.618862	1.37419
RNAseq	Whole Blood	Day 7	gene4725 (NDUFS5)	-0.038839	5.41985	-1.37828	0.169408	0.618862	-1.37411
RNAseq	Whole Blood	Day 7	gene5352 (PLOD2)	0.210441	-0.25728	1.3782	0.169466	0.618862	1.37392
RNAseq	Whole Blood	Day 1	gene51295 (ECSIT)	0.034206	4.96469	0.858225	0.391627	0.618899	0.856671
RNAseq	Whole Blood	Day 1	gene388272 (C16orf87)	0.0537085	2.14909	0.858123	0.391654	0.618899	0.856621
RNAseq	Whole Blood	Day 7	gene7249 (TSC2)	0.0292646	7.22479	1.37759	0.16963	0.619015	1.37339
RNAseq	Whole Blood	Day 7	gene5529 (PPP2R5E)	-0.0419547	5.4123	-1.37754	0.169631	0.619015	-1.37339
RNAseq	Whole Blood	Day 7	gene10410 (IFITM3)	-0.104788	8.33923	-1.37732	0.169712	0.619083	-1.37313
RNAseq	Whole Blood	Day 7	gene113612 (CYP2U1)	-0.0639261	3.32481	-1.3767	0.169884	0.61913	-1.37258
RNAseq	Whole Blood	Day 7	gene57228 (SMAGP)	0.0823802	2.55191	1.37668	0.169891	0.61913	1.37255
RNAseq	Whole Blood	Day 7	gene2617 (GARS1)	-0.0326952	5.881	-1.37663	0.16991	0.61913	-1.37249
RNAseq	Whole Blood	Day 1	gene4579 (TRNY)	-0.0665348	2.69062	-0.857701	0.391915	0.619175	-0.85615
RNAseq	Whole Blood	Day 1	gene64083 (GOLPH3)	-0.018682	6.4158	-0.857595	0.39196	0.619175	-0.856068
RNAseq	Whole Blood	Day 1	gene894 (CCND2)	-0.0280699	7.35646	-0.857495	0.392015	0.619175	-0.85597
RNAseq	Whole Blood	Day 7	gene8912 (CACNA1H)	0.0847181	2.40405	1.37622	0.170048	0.619272	1.37205
RNAseq	Whole Blood	Day 7	gene51253 (MRPL37)	-0.0452378	4.90097	-1.37594	0.170129	0.619272	-1.37179
RNAseq	Whole Blood	Day 7	gene139716 (GAB3)	-0.0419441	6.21593	-1.37594	0.170134	0.619272	-1.37177
RNAseq	Whole Blood	Day 1	gene728233 (PI4KAP1)	0.043892	3.55044	0.857234	0.392179	0.619319	0.855673
RNAseq	Whole Blood	Day 1	gene163259 (DENND2C)	0.0875662	0.753273	0.857068	0.392269	0.619319	0.855509
RNAseq	Whole Blood	Day 1	gene388507 (ZNF788P)	-0.0930347	0.457901	-0.856985	0.392291	0.619319	-0.85547
RNAseq	Whole Blood	Day 28	gene79712 (GTDC1)	-0.0938993	4.41313	-2.79804	0.00556504	0.619389	-2.77237
RNAseq	Whole Blood	Day 7	gene6977 (TRGV4)	-0.121745	1.09585	-1.37569	0.17023	0.619394	-1.37147
RNAseq	Whole Blood	Day 1	gene25943 (C20orf194)	0.034076	4.21659	0.856815	0.392402	0.619397	0.855269
RNAseq	Whole Blood	Day 7	gene3257 (HPS1)	0.0448166	7.35467	1.37507	0.170412	0.619523	1.37088
RNAseq	Whole Blood	Day 7	gene105375112 (LOC105375112)	0.139856	1.35798	1.37498	0.170416	0.619523	1.37087
RNAseq	Whole Blood	Day 7	gene55884 (WSB2)	-0.0497624	5.54738	-1.37488	0.170451	0.619523	-1.37076
RNAseq	Whole Blood	Day 1	gene11284 (PNKP)	-0.0273273	5.92619	-0.856205	0.392722	0.619805	-0.854691
RNAseq	Whole Blood	Day 1	gene619499 (SNORA27)	0.171869	-1.18121	0.855793	0.392826	0.619871	0.854504
RNAseq	Whole Blood	Day 1	gene7456 (WIPF1)	-0.0188334	9.74866	-0.855784	0.392961	0.619986	-0.854259
RNAseq	Whole Blood	Day 7	gene80326 (WNT10A)	-0.112275	1.82116	-1.37399	0.170733	0.620066	-1.36985
RNAseq	Whole Blood	Day 7	gene1198 (CLK3)	0.0265144	6.84459	1.37389	0.170767	0.620066	1.36974
RNAseq	Whole Blood	Day 7	gene153222 (CREBRF)	0.0488883	6.57661	1.37378	0.170795	0.620066	1.36965
RNAseq	Whole Blood	Day 7	gene27343 (POLL)	0.068268	5.88838	1.3737	0.170848	0.620066	1.36948
RNAseq	Whole Blood	Day 1	gene1915 (EEF1A1)	-0.0258633	13.1417	-0.855555	0.39308	0.620076	-0.854045
RNAseq	Whole Blood	Day 1	gene56954 (NIT2)	0.0399741	3.42072	0.855289	0.393226	0.620099	0.853782
RNAseq	Whole Blood	Day 1	gene326342 (ADGRE4P)	0.0627261	4.17141	0.855295	0.393244	0.620099	0.853749
RNAseq	Whole Blood	Day 1	gene55069 (TMEM248)	-0.015701	7.03159	-0.855201	0.39328	0.620099	-0.853684
RNAseq	Whole Blood	Day 7	gene122618 (PLD4)	-0.0788142	5.36127	-1.37343	0.170925	0.62012	-1.36924
RNAseq	Whole Blood	Day 7	gene23252 (OTUD3)	-0.0623622	3.83433	-1.37311	0.170998	0.620162	-1.369
RNAseq	Whole Blood	Day 1	gene338811 (TAFA2)	-0.0731431	1.88394	-0.855035	0.393383	0.620164	-0.853497
RNAseq	Whole Blood	Day 1	gene388 (RHOB)	-0.0408217	7.14503	-0.854851	0.393477	0.620213	-0.853329
RNAseq	Whole Blood	Day 7	gene5585 (PKN1)	-0.0303246	8.28987	-1.3723	0.171261	0.620234	-1.36816
RNAseq	Whole Blood	Day 7	gene23582 (CCNDBP1)	0.0294376	7.16326	1.3723	0.171263	0.620234	1.36816
RNAseq	Whole Blood	Day 7	gene7264 (TSTA3)	0.0733736	5.49863	1.37203	0.171346	0.620234	1.36789
RNAseq	Whole Blood	Day 7	gene142 (PARP1)	0.0331257	7.51538	1.37196	0.171356	0.620234	1.36786
RNAseq	Whole Blood	Day 7	gene1675 (CFD)	-0.0692834	6.68731	-1.37195	0.171375	0.620234	-1.3678
RNAseq	Whole Blood	Day 7	gene51603 (EEF1AKNMT)	-0.0367321	5.10999	-1.37181	0.171417	0.620234	-1.36767
RNAseq	Whole Blood	Day 7	gene84889 (SLC7A3)	-0.34401	-2.92832	-1.37147	0.171483	0.620234	-1.36745
RNAseq	Whole Blood	Day 7	gene4521 (NUDT1)	-0.0628499	3.86383	-1.37147	0.171513	0.620234	-1.36736
RNAseq	Whole Blood	Day 7	gene126731 (CCSAP)	-0.0474712	4.80848	-1.37116	0.171621	0.620256	-1.36701
RNAseq	Whole Blood	Day 7	gene100996664 (LOC100996664)	0.212402	-0.442867	1.37093	0.171686	0.620256	1.36681
RNAseq	Whole Blood	Day 7	gene642846 (LOC642846)	0.0899507	2.66593	1.3709	0.171705	0.620256	1.36675
RNAseq	Whole Blood	Day 7	gene439931 (THAP7-AS1)	-0.135205	0.862833	-1.3706	0.171808	0.620403	-1.36642
RNAseq	Whole Blood	Day 7	gene4059 (BCAM)	0.217824	1.42083	1.37027	0.171917	0.620545	1.36607
RNAseq	Whole Blood	Day 7	gene91 (ACVR1B)	-0.0468664	5.30827	-1.37003	0.171971	0.620545	-1.3659
RNAseq	Whole Blood	Day 1	gene7570 (ZNF22)	-0.0310531	4.5788	-0.85425	0.393796	0.620569	-0.852753
RNAseq	Whole Blood	Day 1	gene100506915 (CHRM3-AS2)	0.0643014	2.12635	0.85419	0.393855	0.620569	0.852648
RNAseq	Whole Blood	Day 1	gene121260 (SLC15A4)	-0.0288283	6.6537	-0.854117	0.393888	0.620569	-0.852587
RNAseq	Whole Blood	Day 1	gene3384 (ICAM2)	0.0243831	6.09659	0.853934	0.393985	0.620624	0.852413
RNAseq	Whole Blood	Day 1	gene57633 (LRRN1)	-0.0771088	1.74465	-0.853824	0.394059	0.620643	-0.852279
RNAseq	Whole Blood	Day 1	gene3111 (HLA-DOA)	0.0550533	2.7539	0.853567	0.394189	0.620751	0.852044
RNAseq	Whole Blood	Day 1	gene5924 (RASGRF2)	-0.0333283	4.67885	-0.853148	0.394426	0.621014	-0.851617
RNAseq	Whole Blood	Day 1	gene100527943 (TGIF2-RAB5IF)	0.0242941	6.41696	0.853043	0.394481	0.621014	0.851519
RNAseq	Whole Blood	Day 1	gene9397 (NMT2)	0.0318786	4.68313	0.852855	0.394584	0.621079	0.851333
RNAseq	Whole Blood	Day 1	gene55334 (SLC39A9)	0.0219149	5.80604	0.852098	0.394998	0.621555	0.850589
RNAseq	Whole Blood	Day 1	gene1235 (CCR6)	-0.0392004	4.68475	-0.851986	0.395074	0.621555	-0.850451
RNAseq	Whole Blood	Day 1	gene10260 (DENND4A)	0.0228828	6.30453	0.851774	0.395181	0.621555	0.85026
RNAseq	Whole Blood	Day 1	gene340152 (ZC3H12D)	0.0340256	5.01613	0.851779	0.395182	0.621555	0.850258
RNAseq	Whole Blood	Day 1	gene6103 (RPGR)	-0.0355147	4.58683	-0.851735	0.395197	0.621555	-0.850231
RNAseq	Whole Blood	Day 7	gene6794 (STK11)	0.0341193	7.01502	1.36889	0.172327	0.621569	1.36476
RNAseq	Whole Blood	Day 7	gene101929215 (CTD-2201I18.1)	0.138149	0.934199	1.36871	0.172379	0.621569	1.3646
RNAseq	Whole Blood	Day 7	gene51326 (ARL17A)	-0.226727	-0.378979	-1.36842	0.172478	0.621655	-1.36428
RNAseq	Whole Blood	Day 7	gene51621 (KLF13)	-0.0429422	5.70456	-1.36826	0.172527	0.621655	-1.36413
RNAseq	Whole Blood	Day 1	gene7700 (ZNF141)	0.0507348	2.87239	0.851453	0.39534	0.621684	0.849972
RNAseq	Whole Blood	Day 1	gene80205 (CHD9)	-0.0277715	5.66769	-0.850925	0.395654	0.621732	-0.849408
RNAseq	Whole Blood	Day 1	gene78992 (YIPF2)	0.0315367	4.31853	0.850811	0.395711	0.621732	0.849305
RNAseq	Whole Blood	Day 1	gene5201 (PFDN1)	0.0269512	4.66391	0.85075	0.39574	0.621732	0.849253
RNAseq	Whole Blood	Day 1	gene65244 (SPATS2)	0.062483	2.76682	0.850721	0.395748	0.621732	0.84924
RNAseq	Whole Blood	Day 1	gene644815 (FAM83G)	-0.054076	2.43027	-0.850667	0.395793	0.621732	-0.849158
RNAseq	Whole Blood	Day 1	gene80114 (BICC1)	-0.208894	-1.90767	-0.850711	0.395796	0.621732	-0.849153
RNAseq	Whole Blood	Day 1	gene1266 (CNN3)	0.0805962	0.876154	0.850538	0.395868	0.621732	0.849024
RNAseq	Whole Blood	Day 1	gene1803 (DPP4)	-0.0310094	5.30009	-0.850555	0.395868	0.621732	-0.849024
RNAseq	Whole Blood	Day 7	gene29780 (PARVB)	0.0498852	5.09855	1.36745	0.172782	0.622108	1.36332
RNAseq	Whole Blood	Day 7	gene100506930 (LINC00665)	0.14074	0.822764	1.36734	0.172805	0.622108	1.36325
RNAseq	Whole Blood	Day 7	gene10331 (B3GNT3)	0.259411	-1.10599	1.36733	0.172839	0.622108	1.36314
RNAseq	Whole Blood	Day 7	gene9990 (SLC12A6)	0.0288814	8.60562	1.36683	0.172976	0.622377	1.3627
RNAseq	Whole Blood	Day 1	gene29904 (EEF2K)	-0.0278027	4.90869	-0.849299	0.396547	0.622702	-0.847803
RNAseq	Whole Blood	Day 1	gene79838 (TMC5)	0.135205	-0.25747	0.849144	0.396651	0.622767	0.847618
RNAseq	Whole Blood	Day 1	gene283174 (MIR4697HG)	-0.0508744	3.38596	-0.848769	0.396844	0.622972	-0.847272
RNAseq	Whole Blood	Day 1	gene51301 (GCNT4)	-0.0537326	2.74772	-0.84848	0.397006	0.623106	-0.846981
RNAseq	Whole Blood	Day 1	gene133 (ADM)	-0.0466451	5.23465	-0.848342	0.397096	0.623106	-0.84682
RNAseq	Whole Blood	Day 1	gene9948 (WDR1)	-0.0109069	9.42348	-0.848292	0.397116	0.623106	-0.846784
RNAseq	Whole Blood	Day 7	gene127703 (C1orf216)	-0.0638851	3.55338	-1.36586	0.173262	0.623184	-1.3618
RNAseq	Whole Blood	Day 1	gene728609 (SDHAP3)	0.0536977	2.4183	0.848036	0.397255	0.623227	0.846534
RNAseq	Whole Blood	Day 1	gene64210 (MMS19)	-0.0222106	5.94715	-0.847706	0.397433	0.623343	-0.846215
RNAseq	Whole Blood	Day 1	gene8444 (DYRK3)	-0.110344	0.507444	-0.847693	0.397453	0.623343	-0.846178
RNAseq	Whole Blood	Day 1	gene7942 (TFEB)	-0.0234838	6.91256	-0.847294	0.39767	0.623586	-0.845789
RNAseq	Whole Blood	Day 7	gene3710 (ITPR3)	0.0414512	6.70524	1.36532	0.173444	0.623615	1.36122
RNAseq	Whole Blood	Day 1	gene7409 (VAV1)	-0.0173916	7.89038	-0.847128	0.397765	0.623636	-0.84562
RNAseq	Whole Blood	Day 1	gene3394 (IRF8)	0.0320741	6.8959	0.846789	0.397955	0.623837	0.845278
RNAseq	Whole Blood	Day 1	gene54856 (GON4L)	0.020676	6.88091	0.846591	0.398054	0.623838	0.845102
RNAseq	Whole Blood	Day 1	gene912 (CD1D)	0.0435927	5.80609	0.846482	0.398124	0.623838	0.844976
RNAseq	Whole Blood	Day 1	gene165679 (SPTSSB)	-0.0936982	0.877277	-0.846444	0.398143	0.623838	-0.844943
RNAseq	Whole Blood	Day 1	gene403341 (ZBTB34)	-0.0244707	6.20974	-0.846235	0.398248	0.623905	-0.844755
RNAseq	Whole Blood	Day 1	gene4085 (MAD2L1)	-0.0770456	1.35873	-0.845896	0.398425	0.623962	-0.844438
RNAseq	Whole Blood	Day 1	gene285203 (EOGT)	0.0397985	3.11129	0.845833	0.398467	0.623962	0.844362
RNAseq	Whole Blood	Day 1	gene9922 (IQSEC1)	-0.0193899	9.05877	-0.845841	0.398471	0.623962	-0.844355
RNAseq	Whole Blood	Day 1	gene440584 (SLC2A1-AS1)	-0.153868	-0.495171	-0.845307	0.398769	0.624331	-0.843822
RNAseq	Whole Blood	Day 1	gene100506881 (MKLN1-AS)	-0.0920944	0.631699	-0.845004	0.398935	0.624405	-0.843524
RNAseq	Whole Blood	Day 1	gene6710 (SPTB)	0.0834407	5.94147	0.844758	0.399097	0.624405	0.843234
RNAseq	Whole Blood	Day 1	gene2968 (GTF2H4)	0.0395525	3.18915	0.844694	0.399102	0.624405	0.843227
RNAseq	Whole Blood	Day 1	gene6423 (SFRP2)	0.113832	1.11422	0.844627	0.399166	0.624405	0.843111
RNAseq	Whole Blood	Day 1	gene29907 (SNX15)	0.0260181	4.99507	0.844513	0.399221	0.624405	0.843014
RNAseq	Whole Blood	Day 1	gene8574 (AKR7A2)	-0.0277766	4.78488	-0.844445	0.399251	0.624405	-0.842959
RNAseq	Whole Blood	Day 1	gene399761 (BMS1P1)	-0.099762	0.673627	-0.84445	0.399253	0.624405	-0.842956
RNAseq	Whole Blood	Day 28	gene6383 (SDC2)	-0.273468	1.5469	-2.79153	0.00567358	0.62453	-2.76607
RNAseq	Whole Blood	Day 7	gene285386 (TPRG1)	-0.128569	1.34135	-1.3643	0.173768	0.624555	-1.3602
RNAseq	Whole Blood	Day 1	gene8317 (CDC7)	-0.0520709	2.69531	-0.844077	0.399452	0.62462	-0.8426
RNAseq	Whole Blood	Day 28	gene7421 (VDR)	-0.0786268	5.47375	-2.78783	0.00573847	0.624807	-2.76236
RNAseq	Whole Blood	Day 1	gene4507 (MTAP)	0.033526	4.02759	0.843046	0.40003	0.625295	0.841569
RNAseq	Whole Blood	Day 1	gene10256 (CNKSR1)	0.0786935	1.40346	0.843027	0.400033	0.625295	0.841563
RNAseq	Whole Blood	Day 1	gene100137049 (PLA2G4B)	-0.0346644	5.32139	-0.842978	0.400071	0.625295	-0.841494
RNAseq	Whole Blood	Day 7	gene201456 (FBXO15)	0.272019	-1.28768	1.36282	0.174202	0.625892	1.35882
RNAseq	Whole Blood	Day 1	gene6617 (SNAPC1)	0.0472077	2.78921	0.842142	0.400537	0.625926	0.840662
RNAseq	Whole Blood	Day 1	gene84929 (FIBCD1)	-0.212164	-2.75373	-0.841901	0.400671	0.625974	-0.840424
RNAseq	Whole Blood	Day 1	gene2778 (GNAS)	-0.0249764	10.2411	-0.841882	0.400693	0.625974	-0.840383
RNAseq	Whole Blood	Day 1	gene6988 (TCTA)	-0.0231405	5.0729	-0.840783	0.401292	0.626812	-0.839315
RNAseq	Whole Blood	Day 28	gene1744 (DLSTP1)	-0.562526	-1.86604	-2.78134	0.00584572	0.626897	-2.75631
RNAseq	Whole Blood	Day 28	gene122416 (ANKRD9)	0.200248	3.61982	2.77964	0.00588284	0.626897	2.75424
RNAseq	Whole Blood	Day 1	gene4574 (TRNS1)	-0.0735204	2.70079	-0.840597	0.401427	0.626925	-0.839075
RNAseq	Whole Blood	Day 7	gene168544 (ZNF467)	-0.0458232	7.14494	-1.36161	0.174622	0.627173	-1.3575
RNAseq	Whole Blood	Day 1	gene151176 (ERFE)	-0.184338	-1.58401	-0.840115	0.401677	0.627218	-0.838629
RNAseq	Whole Blood	Day 1	gene7466 (WFS1)	-0.0585194	2.27437	-0.83991	0.401769	0.627254	-0.838466
RNAseq	Whole Blood	Day 1	gene10699 (CORIN)	0.151395	-1.38996	0.839836	0.401826	0.627254	0.838365
RNAseq	Whole Blood	Day 1	gene83933 (HDAC10)	0.0274046	6.17242	0.839729	0.401892	0.627259	0.838247
RNAseq	Whole Blood	Day 7	gene84898 (PLXDC2)	-0.0367628	7.19471	-1.36096	0.174821	0.627339	-1.35687
RNAseq	Whole Blood	Day 7	gene3151 (HMGN2)	-0.0394606	7.79966	-1.36083	0.174841	0.627339	-1.35681
RNAseq	Whole Blood	Day 7	gene10321 (CRISP3)	0.212371	1.25855	1.36064	0.174916	0.627339	1.35658
RNAseq	Whole Blood	Day 7	gene90957 (DHX57)	-0.0451675	4.9945	-1.36062	0.174918	0.627339	-1.35657
RNAseq	Whole Blood	Day 1	gene5813 (PURA)	0.0343395	4.76317	0.83919	0.402164	0.627586	0.837763
RNAseq	Whole Blood	Day 1	gene3931 (LCAT)	0.0428328	2.9414	0.838799	0.402394	0.627847	0.837354
RNAseq	Whole Blood	Day 1	gene57685 (CACHD1)	-0.0729206	1.1699	-0.838581	0.402538	0.627924	-0.837098
RNAseq	Whole Blood	Day 1	gene51128 (SAR1B)	0.0272052	4.78515	0.838379	0.402634	0.627924	0.836927
RNAseq	Whole Blood	Day 1	gene8533 (COPS3)	-0.0257233	5.6181	-0.838402	0.402636	0.627924	-0.836923
RNAseq	Whole Blood	Day 1	gene64219 (PJA1)	0.0287079	4.38437	0.838276	0.402694	0.627924	0.83682
RNAseq	Whole Blood	Day 1	gene60385 (TSKS)	-0.10702	0.143515	-0.838085	0.402824	0.627989	-0.836589
RNAseq	Whole Blood	Day 1	gene104355135 (LINC00431)	-0.212032	-2.24697	-0.837993	0.402861	0.627989	-0.836523
RNAseq	Whole Blood	Day 7	gene823 (CAPN1)	0.0240194	7.80228	1.35982	0.175185	0.62804	1.35573
RNAseq	Whole Blood	Day 7	gene255967 (PAN3)	0.0352963	6.6249	1.35928	0.175314	0.62804	1.35533
RNAseq	Whole Blood	Day 7	gene4541 (ND6)	-0.0990003	6.90856	-1.35889	0.175473	0.62804	-1.35483
RNAseq	Whole Blood	Day 7	gene4744 (NEFH)	-0.114027	1.82928	-1.35878	0.175493	0.62804	-1.35476
RNAseq	Whole Blood	Day 7	gene23208 (SYT11)	-0.0474893	5.34733	-1.35881	0.175495	0.62804	-1.35476
RNAseq	Whole Blood	Day 7	gene4302 (MLLT6)	0.0356956	7.4862	1.3584	0.175626	0.62804	1.35435
RNAseq	Whole Blood	Day 7	gene51716 (CES1P1)	-0.311562	-1.7958	-1.35812	0.175721	0.62804	-1.35405
RNAseq	Whole Blood	Day 7	gene84881 (RPUSD4)	-0.042691	4.45834	-1.35796	0.175752	0.62804	-1.35395
RNAseq	Whole Blood	Day 7	gene23034 (SAMD4A)	-0.15008	2.6617	-1.35762	0.175852	0.62804	-1.35364
RNAseq	Whole Blood	Day 7	gene132 (ADK)	-0.0519217	3.98531	-1.35757	0.175887	0.62804	-1.35353
RNAseq	Whole Blood	Day 7	gene92610 (TIFA)	0.0765974	4.17385	1.35742	0.175921	0.62804	1.35342
RNAseq	Whole Blood	Day 7	gene10573 (MRPL28)	-0.0446616	5.16525	-1.35743	0.175925	0.62804	-1.35341
RNAseq	Whole Blood	Day 7	gene85027 (SMIM3)	0.0593674	4.29136	1.3572	0.17602	0.62804	1.35311
RNAseq	Whole Blood	Day 7	gene4140 (MARK3)	0.0382096	7.201	1.35709	0.176052	0.62804	1.35301
RNAseq	Whole Blood	Day 7	gene1378 (CR1)	0.0611059	7.74258	1.35677	0.176143	0.62804	1.35273
RNAseq	Whole Blood	Day 7	gene8467 (SMARCA5)	-0.0258479	7.26967	-1.35667	0.176172	0.62804	-1.35263
RNAseq	Whole Blood	Day 7	gene1052 (CEBPD)	-0.0944497	8.08882	-1.35653	0.176202	0.62804	-1.35254
RNAseq	Whole Blood	Day 7	gene162394 (SLFN5)	0.0612003	7.00719	1.35646	0.176243	0.62804	1.35242
RNAseq	Whole Blood	Day 1	gene51599 (LSR)	-0.0379348	4.5914	-0.837388	0.403205	0.628427	-0.835911
RNAseq	Whole Blood	Day 1	gene103752589 (TMEM92-AS1)	-0.133005	-0.284947	-0.836804	0.403551	0.628776	-0.835296
RNAseq	Whole Blood	Day 1	gene8681 (JMJD7-PLA2G4B)	-0.0318765	5.69263	-0.836656	0.403611	0.628776	-0.83519
RNAseq	Whole Blood	Day 1	gene10507 (SEMA4D)	-0.01598	9.43739	-0.83663	0.403636	0.628776	-0.835145
RNAseq	Whole Blood	Day 1	gene3137 (HLA-J)	0.0460981	4.00206	0.836572	0.40368	0.628776	0.835067
RNAseq	Whole Blood	Day 7	gene2769 (GNA15)	-0.0584347	4.92762	-1.35549	0.176558	0.628829	-1.35143
RNAseq	Whole Blood	Day 7	gene6795 (AURKC)	0.225596	-0.414521	1.355	0.176676	0.628829	1.35106
RNAseq	Whole Blood	Day 7	gene1072 (CFL1)	-0.0264555	9.96711	-1.35491	0.176735	0.628829	-1.35088
RNAseq	Whole Blood	Day 7	gene9654 (TTLL4)	0.0510925	5.54871	1.35479	0.176768	0.628829	1.35077
RNAseq	Whole Blood	Day 7	gene10507 (SEMA4D)	0.0260852	9.43739	1.35469	0.176817	0.628829	1.35062
RNAseq	Whole Blood	Day 7	gene121456 (SLC9A7P1)	-0.10986	2.86908	-1.35456	0.176846	0.628829	-1.35053
RNAseq	Whole Blood	Day 7	gene8140 (SLC7A5)	0.0642945	5.02348	1.35438	0.176903	0.628829	1.35035
RNAseq	Whole Blood	Day 1	gene1478 (CSTF2)	0.0347303	3.70274	0.836256	0.403814	0.628841	0.834828
RNAseq	Whole Blood	Day 1	gene285464 (NA)	0.0373132	4.53151	0.83625	0.403847	0.628841	0.834771
RNAseq	Whole Blood	Day 7	gene56479 (KCNQ5)	0.0907086	1.99748	1.35405	0.176998	0.628943	1.35006
RNAseq	Whole Blood	Day 1	gene79760 (GEMIN7)	0.0346667	3.90545	0.835992	0.403982	0.628944	0.834531
RNAseq	Whole Blood	Day 1	gene8503 (PIK3R3)	-0.0630429	2.21887	-0.83578	0.4041	0.628944	-0.834321
RNAseq	Whole Blood	Day 1	gene10519 (CIB1)	-0.0203879	6.32153	-0.8358	0.404101	0.628944	-0.834319
RNAseq	Whole Blood	Day 1	gene7098 (TLR3)	-0.113058	0.443653	-0.835337	0.404351	0.629128	-0.833875
RNAseq	Whole Blood	Day 1	gene10336 (PCGF3)	0.0263717	6.21098	0.835332	0.404366	0.629128	0.833849
RNAseq	Whole Blood	Day 1	gene973 (CD79A)	-0.040096	6.9821	-0.835259	0.404408	0.629128	-0.833774
RNAseq	Whole Blood	Day 7	gene10868 (USP20)	0.0298555	6.86892	1.35353	0.177171	0.629217	1.34952
RNAseq	Whole Blood	Day 7	gene7374 (UNG)	0.0569308	3.72599	1.35343	0.177201	0.629217	1.34942
RNAseq	Whole Blood	Day 1	gene7644 (ZNF91)	-0.0359634	4.72384	-0.834932	0.404559	0.629265	-0.833507
RNAseq	Whole Blood	Day 1	gene79629 (OCEL1)	-0.0331574	4.31008	-0.834362	0.404909	0.629655	-0.832886
RNAseq	Whole Blood	Day 1	gene9811 (CTIF)	-0.0332773	3.97496	-0.834162	0.405026	0.629655	-0.832679
RNAseq	Whole Blood	Day 1	gene2771 (GNAI2)	0.0182009	10.29	0.834115	0.405039	0.629655	0.832656
RNAseq	Whole Blood	Day 1	gene23608 (MKRN1)	0.0457063	9.13241	0.834097	0.405061	0.629655	0.832617
RNAseq	Whole Blood	Day 1	gene5261 (PHKG2)	0.021674	5.58786	0.833755	0.405246	0.629844	0.832289
RNAseq	Whole Blood	Day 1	gene2213 (FCGR2B)	0.0341832	4.378	0.83358	0.40535	0.629909	0.832104
RNAseq	Whole Blood	Day 1	gene29841 (GRHL1)	-0.0837201	0.805142	-0.833432	0.405429	0.629932	-0.831965
RNAseq	Whole Blood	Day 1	gene56623 (INPP5E)	0.0338421	4.53999	0.833218	0.405537	0.629932	0.831774
RNAseq	Whole Blood	Day 1	gene1232 (CCR3)	-0.0441751	5.5038	-0.833019	0.40567	0.629932	-0.831538
RNAseq	Whole Blood	Day 1	gene28775 (IGLV7-46)	-0.191013	1.78414	-0.832836	0.405731	0.629932	-0.831429
RNAseq	Whole Blood	Day 1	gene1138 (CHRNA5)	-0.192379	-1.54593	-0.832875	0.405735	0.629932	-0.831423
RNAseq	Whole Blood	Day 1	gene6541 (SLC7A1)	0.0287935	5.27784	0.832764	0.405799	0.629932	0.831309
RNAseq	Whole Blood	Day 1	gene202134 (FAM153B)	0.0710871	1.71821	0.832787	0.405805	0.629932	0.831298
RNAseq	Whole Blood	Day 1	gene6652 (SORD)	-0.0410465	3.93799	-0.832533	0.40594	0.629949	-0.831059
RNAseq	Whole Blood	Day 1	gene8204 (NRIP1)	0.0326499	4.89514	0.832513	0.405942	0.629949	0.831056
RNAseq	Whole Blood	Day 1	gene114876 (OSBPL1A)	-0.040933	3.27761	-0.832346	0.406034	0.629994	-0.830894
RNAseq	Whole Blood	Day 1	gene388695 (LYSMD1)	0.0812612	0.870098	0.832014	0.406214	0.630003	0.830574
RNAseq	Whole Blood	Day 1	gene138255 (C9orf135)	0.102171	-4.02951	0.83203	0.406222	0.630003	0.83056
RNAseq	Whole Blood	Day 1	gene55194 (EVA1B)	-0.048324	3.38146	-0.831977	0.406245	0.630003	-0.830519
RNAseq	Whole Blood	Day 1	gene653113 (FAM86FP)	0.100181	0.391265	0.831888	0.406292	0.630003	0.830436
RNAseq	Whole Blood	Day 1	gene9724 (UTP14C)	-0.0239287	5.15552	-0.831743	0.406354	0.630003	-0.830327
RNAseq	Whole Blood	Day 7	gene64236 (PDLIM2)	-0.03513	6.78913	-1.35245	0.177512	0.630099	-1.34846
RNAseq	Whole Blood	Day 7	gene195827 (PRXL2C)	-0.0870052	2.39793	-1.35209	0.177613	0.630234	-1.34814
RNAseq	Whole Blood	Day 7	gene3838 (KPNA2)	-0.0625724	4.333	-1.35179	0.177724	0.630404	-1.3478
RNAseq	Whole Blood	Day 1	gene90809 (PIP4P1)	-0.021217	5.52138	-0.830951	0.406811	0.630614	-0.829518
RNAseq	Whole Blood	Day 1	gene8531 (YBX3)	0.064496	9.38871	0.830865	0.406885	0.63063	0.829389
RNAseq	Whole Blood	Day 1	gene7168 (TPM1)	-0.033954	4.65608	-0.830442	0.407125	0.630905	-0.828964
RNAseq	Whole Blood	Day 7	gene9331 (B4GALT6)	-0.135384	1.47293	-1.35072	0.178079	0.631181	-1.34669
RNAseq	Whole Blood	Day 7	gene5859 (QARS1)	-0.029087	7.24063	-1.35056	0.17812	0.631181	-1.34657
RNAseq	Whole Blood	Day 7	gene115703 (ARHGAP33)	0.0643406	3.9875	1.35053	0.178132	0.631181	1.34653
RNAseq	Whole Blood	Day 7	gene23130 (ATG2A)	0.0760236	7.40072	1.35023	0.17822	0.631268	1.34626
RNAseq	Whole Blood	Day 1	gene57162 (PELI1)	0.0298248	7.46521	0.829833	0.407439	0.631294	0.828409
RNAseq	Whole Blood	Day 7	gene27018 (BEX3)	0.064311	4.08693	1.34973	0.178392	0.63142	1.34572
RNAseq	Whole Blood	Day 7	gene817 (CAMK2D)	0.0579374	5.17363	1.34944	0.178481	0.63142	1.34545
RNAseq	Whole Blood	Day 7	gene5199 (CFP)	-0.0394641	8.21912	-1.34936	0.178505	0.63142	-1.34537
RNAseq	Whole Blood	Day 7	gene55280 (CWF19L1)	-0.0335834	5.45345	-1.3493	0.178519	0.63142	-1.34533
RNAseq	Whole Blood	Day 7	gene89853 (MVB12B)	-0.0533428	4.40685	-1.34914	0.178578	0.63142	-1.34515
RNAseq	Whole Blood	Day 1	gene57085 (AGTRAP)	0.0196385	6.82213	0.829261	0.40778	0.63161	0.827806
RNAseq	Whole Blood	Day 1	gene352961 (HCG26)	-0.172829	-0.913951	-0.829204	0.407819	0.63161	-0.827737
RNAseq	Whole Blood	Day 1	gene5467 (PPARD)	-0.0222581	6.03514	-0.829093	0.407868	0.63161	-0.827651
RNAseq	Whole Blood	Day 1	gene9230 (RAB11B)	0.0201876	7.13221	0.829024	0.407895	0.63161	0.827604
RNAseq	Whole Blood	Day 1	gene400793 (C1orf226)	-0.139115	-1.08596	-0.8289	0.407978	0.63164	-0.827458
RNAseq	Whole Blood	Day 7	gene5110 (PCMT1)	-0.0376726	5.6923	-1.34871	0.178713	0.631675	-1.34473
RNAseq	Whole Blood	Day 1	gene26155 (NOC2L)	0.019128	6.14298	0.828658	0.408105	0.63174	0.827233
RNAseq	Whole Blood	Day 1	gene202181 (LOC202181)	0.0476761	3.52875	0.828409	0.408243	0.631856	0.82699
RNAseq	Whole Blood	Day 28	gene90 (ACVR1)	0.0990822	4.24591	2.77336	0.00600306	0.631934	2.74761
RNAseq	Whole Blood	Day 28	gene9749 (PHACTR2)	0.0921416	5.30632	2.76962	0.00605627	0.631934	2.74472
RNAseq	Whole Blood	Day 7	gene23315 (SLC9A8)	0.049903	6.1904	1.34777	0.179015	0.632235	1.34379
RNAseq	Whole Blood	Day 7	gene54332 (GDAP1)	-0.0971371	1.75185	-1.34744	0.179103	0.632235	-1.34352
RNAseq	Whole Blood	Day 7	gene146923 (RUNDC1)	-0.0362681	5.46888	-1.34739	0.17911	0.632235	-1.3435
RNAseq	Whole Blood	Day 7	gene5125 (PCSK5)	0.0678425	3.84752	1.34746	0.179124	0.632235	1.34346
RNAseq	Whole Blood	Day 7	gene24149 (ZNF318)	0.0436943	6.05032	1.34695	0.179274	0.632541	1.34299
RNAseq	Whole Blood	Day 1	gene200424 (TET3)	0.0232546	7.37949	0.827194	0.408929	0.63282	0.82578
RNAseq	Whole Blood	Day 1	gene642517 (AGAP9)	0.0456987	3.30106	0.826756	0.409206	0.633058	0.825292
RNAseq	Whole Blood	Day 1	gene153527 (ZMAT2)	-0.0233917	7.10574	-0.826651	0.409244	0.633058	-0.825225
RNAseq	Whole Blood	Day 1	gene93426 (SYCE1)	-0.151562	-1.81575	-0.826633	0.409273	0.633058	-0.825174
RNAseq	Whole Blood	Day 1	gene58473 (PLEKHB1)	-0.0337922	4.66963	-0.8262	0.409512	0.63333	-0.824753
RNAseq	Whole Blood	Day 7	gene55625 (ZDHHC7)	-0.0263693	7.56489	-1.3457	0.179685	0.633446	-1.34173
RNAseq	Whole Blood	Day 7	gene65123 (INTS3)	0.0363179	6.38505	1.34563	0.179691	0.633446	1.34171
RNAseq	Whole Blood	Day 7	gene5899 (RALB)	-0.0358562	7.45352	-1.34545	0.17976	0.633446	-1.34149
RNAseq	Whole Blood	Day 7	gene162989 (DEDD2)	-0.0311838	7.21024	-1.34518	0.179844	0.633446	-1.34124
RNAseq	Whole Blood	Day 7	gene2888 (GRB14)	0.201563	0.0670184	1.34508	0.179907	0.633446	1.34104
RNAseq	Whole Blood	Day 7	gene8192 (CLPP)	0.0376222	5.24324	1.34487	0.179946	0.633446	1.34092
RNAseq	Whole Blood	Day 7	gene84793 (FOXD2-AS1)	-0.0996228	2.03636	-1.34475	0.179973	0.633446	-1.34084
RNAseq	Whole Blood	Day 1	gene28745 (TRAJ10)	-0.100233	0.578615	-0.825722	0.40976	0.633544	-0.824317
RNAseq	Whole Blood	Day 1	gene3500 (IGHG1)	-0.214192	5.73679	-0.825703	0.409777	0.633544	-0.824287
RNAseq	Whole Blood	Day 7	gene5368 (PNOC)	0.09346	2.11624	1.3443	0.180132	0.633707	1.34035
RNAseq	Whole Blood	Day 7	gene57473 (ZNF512B)	0.0419624	4.91214	1.34415	0.180173	0.633707	1.34022
RNAseq	Whole Blood	Day 7	gene55252 (ASXL2)	0.0475174	6.78455	1.34348	0.180383	0.633821	1.33958
RNAseq	Whole Blood	Day 7	gene1982 (EIF4G2)	0.0227695	9.65471	1.34349	0.180391	0.633821	1.33955
RNAseq	Whole Blood	Day 7	gene100652740 (PYCARD-AS1)	0.137071	1.46292	1.34343	0.180412	0.633821	1.33949
RNAseq	Whole Blood	Day 7	gene11054 (OGFR)	-0.0394608	7.79654	-1.34322	0.180482	0.633821	-1.33927
RNAseq	Whole Blood	Day 7	gene148229 (ATP8B3)	-0.0891152	2.17506	-1.34268	0.180645	0.633821	-1.33877
RNAseq	Whole Blood	Day 7	gene115817 (DHRS1)	-0.0466454	4.28658	-1.34259	0.180686	0.633821	-1.33864
RNAseq	Whole Blood	Day 7	gene26751 (SH3YL1)	0.0475382	4.51088	1.34251	0.180716	0.633821	1.33856
RNAseq	Whole Blood	Day 7	gene101929294 (LOC101929294)	0.304872	-1.86687	1.34215	0.180863	0.633821	1.3381
RNAseq	Whole Blood	Day 7	gene63027 (SLC22A23)	0.069061	3.30191	1.34202	0.180875	0.633821	1.33807
RNAseq	Whole Blood	Day 7	gene930 (CD19)	0.0679257	4.31801	1.34195	0.180895	0.633821	1.338
RNAseq	Whole Blood	Day 7	gene5029 (P2RY2)	-0.0900234	4.95972	-1.34193	0.180902	0.633821	-1.33798
RNAseq	Whole Blood	Day 1	gene399909 (PCNX3)	0.0174475	7.19105	0.825154	0.410092	0.633934	0.823731
RNAseq	Whole Blood	Day 7	gene7499 (XG)	0.320616	-2.14733	1.34106	0.181201	0.634359	1.33707
RNAseq	Whole Blood	Day 7	gene26191 (PTPN22)	-0.0565492	5.4897	-1.34078	0.181267	0.634359	-1.33686
RNAseq	Whole Blood	Day 7	gene4548 (MTR)	0.0344566	6.23413	1.34045	0.181368	0.634359	1.33656
RNAseq	Whole Blood	Day 7	gene10252 (SPRY1)	0.141902	0.661317	1.34037	0.181384	0.634359	1.33651
RNAseq	Whole Blood	Day 7	gene79726 (WDR59)	0.0349519	5.32847	1.34039	0.181386	0.634359	1.3365
RNAseq	Whole Blood	Day 7	gene11092 (SPACA9)	0.11739	1.0908	1.34024	0.181435	0.634359	1.33635
RNAseq	Whole Blood	Day 1	gene6499 (SKIV2L)	0.0207501	5.99641	0.824436	0.410506	0.634422	0.823003
RNAseq	Whole Blood	Day 1	gene100506119 (LINC01503)	-0.0631852	2.05928	-0.8244	0.410534	0.634422	-0.822954
RNAseq	Whole Blood	Day 1	gene4708 (NDUFB2)	0.0342458	4.83303	0.824209	0.410639	0.634486	0.822769
RNAseq	Whole Blood	Day 1	gene113451 (AZIN2)	-0.0676054	1.59351	-0.82395	0.410774	0.634597	-0.822532
RNAseq	Whole Blood	Day 7	gene8664 (EIF3D)	-0.0261306	7.87156	-1.33969	0.181619	0.63478	-1.33579
RNAseq	Whole Blood	Day 1	gene100529261 (CHURC1-FNTB)	0.0202978	5.32774	0.823433	0.411075	0.63488	0.822003
RNAseq	Whole Blood	Day 1	gene7326 (UBE2G1)	-0.0225727	5.84444	-0.823385	0.411085	0.63488	-0.821986
RNAseq	Whole Blood	Day 1	gene57121 (LPAR5)	-0.0295656	4.86938	-0.823278	0.411162	0.634902	-0.82185
RNAseq	Whole Blood	Day 1	gene375341 (C3orf62)	-0.0263575	5.43857	-0.822993	0.411316	0.635002	-0.82158
RNAseq	Whole Blood	Day 1	gene2629 (GBA)	-0.0227911	5.30596	-0.822926	0.411354	0.635002	-0.821514
RNAseq	Whole Blood	Day 1	gene84886 (C1orf198)	-0.046671	3.35566	-0.822795	0.411446	0.635043	-0.821352
RNAseq	Whole Blood	Day 1	gene22863 (ATG14)	0.0296398	4.67718	0.822667	0.411507	0.635043	0.821245
RNAseq	Whole Blood	Day 1	gene150094 (SIK1)	-0.11503	-1.18634	-0.82255	0.411579	0.635057	-0.821117
RNAseq	Whole Blood	Day 7	gene79932 (KIAA0319L)	0.032176	7.04983	1.33909	0.181837	0.635135	1.33512
RNAseq	Whole Blood	Day 7	gene6374 (CXCL5)	0.0919519	3.05917	1.33888	0.181895	0.635135	1.33494
RNAseq	Whole Blood	Day 7	gene2931 (GSK3A)	-0.0344044	6.89017	-1.33876	0.181914	0.635135	-1.33488
RNAseq	Whole Blood	Day 7	gene83999 (KREMEN1)	0.0949372	5.42441	1.33862	0.181974	0.635135	1.3347
RNAseq	Whole Blood	Day 7	gene6950 (TCP1)	-0.0275596	6.79214	-1.33798	0.182154	0.635354	-1.33415
RNAseq	Whole Blood	Day 7	gene26121 (PRPF31)	-0.0364423	5.60646	-1.33799	0.18219	0.635354	-1.33404
RNAseq	Whole Blood	Day 7	gene4207 (BORCS8-MEF2B)	-0.0394896	5.09082	-1.33782	0.182227	0.635354	-1.33393
RNAseq	Whole Blood	Day 7	gene5573 (PRKAR1A)	-0.0297001	8.59909	-1.33737	0.182372	0.635498	-1.33349
RNAseq	Whole Blood	Day 7	gene80305 (TRABD)	-0.0382378	7.32306	-1.3373	0.182396	0.635498	-1.33341
RNAseq	Whole Blood	Day 7	gene1649 (DDIT3)	-0.0580142	4.1523	-1.33699	0.182502	0.635562	-1.33309
RNAseq	Whole Blood	Day 7	gene28468 (IGHV1-18)	0.223788	2.18635	1.33681	0.182548	0.635562	1.33295
RNAseq	Whole Blood	Day 7	gene23528 (ZNF281)	0.0445689	5.65003	1.33668	0.182604	0.635562	1.33278
RNAseq	Whole Blood	Day 1	gene969 (CD69)	-0.0514579	3.74961	-0.821801	0.411994	0.635599	-0.82039
RNAseq	Whole Blood	Day 7	gene387597 (ILDR2)	0.300458	-1.41633	1.33639	0.182687	0.63563	1.33253
RNAseq	Whole Blood	Day 7	gene91351 (DDX60L)	-0.063202	7.31088	-1.3361	0.182791	0.635746	-1.33221
RNAseq	Whole Blood	Day 7	gene6648 (SOD2)	0.052693	10.0173	1.33593	0.182848	0.635746	1.33204
RNAseq	Whole Blood	Day 7	gene11269 (DDX19B)	-0.043418	4.42729	-1.33544	0.182993	0.635803	-1.3316
RNAseq	Whole Blood	Day 7	gene2987 (GUK1)	0.0911149	8.68981	1.33542	0.183031	0.635803	1.33148
RNAseq	Whole Blood	Day 7	gene10253 (SPRY2)	0.13498	0.94888	1.33523	0.183086	0.635803	1.33131
RNAseq	Whole Blood	Day 7	gene55656 (INTS8)	-0.0420307	5.72483	-1.33512	0.183118	0.635803	-1.33122
RNAseq	Whole Blood	Day 7	gene54739 (XAF1)	-0.107317	7.1573	-1.33487	0.183193	0.635843	-1.33099
RNAseq	Whole Blood	Day 1	gene285989 (ZNF789)	-0.0458856	3.27703	-0.821291	0.41227	0.635927	-0.819905
RNAseq	Whole Blood	Day 7	gene4974 (OMG)	-0.186469	-0.306967	-1.33428	0.183366	0.63616	-1.33046
RNAseq	Whole Blood	Day 7	gene55223 (TRIM62)	0.0397328	4.80487	1.33412	0.183411	0.63616	1.33032
RNAseq	Whole Blood	Day 1	gene84260 (TCHP)	-0.0236956	5.42529	-0.820728	0.412602	0.636341	-0.819323
RNAseq	Whole Blood	Day 7	gene23137 (SMC5)	0.0390135	5.61266	1.33355	0.183623	0.6366	1.32968
RNAseq	Whole Blood	Day 7	gene5213 (PFKM)	0.0568069	3.53282	1.33335	0.183665	0.6366	1.32955
RNAseq	Whole Blood	Day 7	gene11160 (ERLIN2)	-0.0465326	4.76201	-1.33302	0.183803	0.636856	-1.32914
RNAseq	Whole Blood	Day 7	gene5604 (MAP2K1)	-0.0338178	6.63605	-1.33281	0.183878	0.636896	-1.32891
RNAseq	Whole Blood	Day 7	gene65991 (FUNDC2)	-0.0575553	5.29294	-1.3323	0.184045	0.637019	-1.3284
RNAseq	Whole Blood	Day 7	gene64770 (CCDC14)	0.0603726	4.47231	1.33208	0.18411	0.637019	1.32821
RNAseq	Whole Blood	Day 7	gene3107 (HLA-C)	-0.0410448	9.78713	-1.33188	0.184178	0.637019	-1.328
RNAseq	Whole Blood	Day 7	gene4689 (NCF4)	0.0402205	8.17084	1.33181	0.184202	0.637019	1.32793
RNAseq	Whole Blood	Day 7	gene9674 (KIAA0040)	0.0367968	7.92591	1.3317	0.184231	0.637019	1.32784
RNAseq	Whole Blood	Day 1	gene9555 (MACROH2A1)	-0.0165987	7.98223	-0.819751	0.413172	0.637098	-0.818324
RNAseq	Whole Blood	Day 1	gene646214 (LOC646214)	0.117624	-0.699165	0.819657	0.41322	0.637098	0.81824
RNAseq	Whole Blood	Day 1	gene9131 (AIFM1)	0.025585	4.7467	0.819463	0.41332	0.637155	0.818065
RNAseq	Whole Blood	Day 1	gene162461 (TMEM92)	-0.196216	-1.91792	-0.819174	0.413506	0.63726	-0.81774
RNAseq	Whole Blood	Day 1	gene7752 (ZNF200)	0.0308805	4.77968	0.819133	0.413516	0.63726	0.817722
RNAseq	Whole Blood	Day 1	gene6809 (STX3)	-0.0204914	7.92065	-0.818955	0.413609	0.637306	-0.817559
RNAseq	Whole Blood	Day 1	gene646982 (LINC00598)	-0.161331	-0.896877	-0.818351	0.413945	0.637725	-0.816971
RNAseq	Whole Blood	Day 1	gene4864 (NPC1)	-0.0305791	5.93447	-0.818231	0.414028	0.637754	-0.816826
RNAseq	Whole Blood	Day 1	gene28394 (IGHV4-39)	-0.134998	2.85506	-0.818144	0.414111	0.637761	-0.816681
RNAseq	Whole Blood	Day 1	gene2992 (GYG1)	-0.0263028	5.36695	-0.818	0.414159	0.637761	-0.816596
RNAseq	Whole Blood	Day 7	gene57134 (MAN1C1)	0.0484528	5.13721	1.33061	0.184593	0.63805	1.32675
RNAseq	Whole Blood	Day 1	gene79774 (GRTP1)	-0.122945	-0.719033	-0.817463	0.414469	0.638139	-0.816055
RNAseq	Whole Blood	Day 7	gene790 (CAD)	0.0359132	5.95984	1.3303	0.184689	0.63816	1.32646
RNAseq	Whole Blood	Day 1	gene84527 (ZNF559)	-0.0324075	4.14012	-0.817286	0.414576	0.638206	-0.815867
RNAseq	Whole Blood	Day 1	gene28960 (DCPS)	0.0288923	4.33892	0.816982	0.414738	0.638358	0.815584
RNAseq	Whole Blood	Day 1	gene84991 (RBM17)	0.0191122	6.25298	0.81669	0.414908	0.638521	0.815287
RNAseq	Whole Blood	Day 1	gene7879 (RAB7A)	-0.0153992	8.8255	-0.816431	0.415054	0.638561	-0.815033
RNAseq	Whole Blood	Day 1	gene9159 (PCSK7)	-0.0191029	7.12863	-0.816442	0.415061	0.638561	-0.815019
RNAseq	Whole Blood	Day 7	gene10435 (CDC42EP2)	-0.0811862	5.96271	-1.3297	0.184891	0.638609	-1.32585
RNAseq	Whole Blood	Day 7	gene5627 (PROS1)	0.107821	2.23927	1.32934	0.18502	0.638609	1.32546
RNAseq	Whole Blood	Day 7	gene2033 (EP300)	0.0431621	8.61869	1.3291	0.185075	0.638609	1.32529
RNAseq	Whole Blood	Day 7	gene55667 (DENND4C)	0.0395692	5.83699	1.32886	0.185159	0.638609	1.32504
RNAseq	Whole Blood	Day 7	gene65018 (PINK1)	0.0558658	7.38608	1.32887	0.185172	0.638609	1.325
RNAseq	Whole Blood	Day 7	gene5797 (PTPRM)	-0.0720913	3.055	-1.32865	0.185245	0.638609	-1.32478
RNAseq	Whole Blood	Day 7	gene439949 (PRKCQ-AS1)	-0.0532221	4.53428	-1.32828	0.185361	0.638609	-1.32443
RNAseq	Whole Blood	Day 7	gene22821 (RASA3)	0.0210749	8.25677	1.32798	0.185458	0.638609	1.32414
RNAseq	Whole Blood	Day 7	gene822 (CAPG)	-0.0499226	6.84344	-1.32782	0.185513	0.638609	-1.32397
RNAseq	Whole Blood	Day 7	gene26009 (ZZZ3)	0.0391671	5.17312	1.32762	0.18555	0.638609	1.32386
RNAseq	Whole Blood	Day 7	gene1475 (CSTA)	-0.0601322	6.31733	-1.32765	0.185563	0.638609	-1.32382
RNAseq	Whole Blood	Day 7	gene650669 (GAS6-AS1)	0.0983286	1.99063	1.32749	0.185624	0.638609	1.32364
RNAseq	Whole Blood	Day 7	gene83478 (ARHGAP24)	0.0716776	3.98077	1.32744	0.185647	0.638609	1.32357
RNAseq	Whole Blood	Day 1	gene51275 (MAPKAPK5-AS1)	-0.0317858	4.15215	-0.816115	0.415232	0.638726	-0.814721
RNAseq	Whole Blood	Day 7	gene28523 (TRDD3)	-0.304293	-1.58235	-1.32702	0.185764	0.638791	-1.32321
RNAseq	Whole Blood	Day 1	gene118433 (RPL23AP7)	-0.0489628	2.59423	-0.815563	0.415566	0.639141	-0.814138
RNAseq	Whole Blood	Day 1	gene440104 (TMEM198B)	-0.0360832	4.77926	-0.815406	0.415632	0.639145	-0.814022
RNAseq	Whole Blood	Day 7	gene25989 (ULK3)	0.0412975	5.58241	1.32644	0.185948	0.639205	1.32266
RNAseq	Whole Blood	Day 1	gene23386 (NUDCD3)	0.0169592	6.0766	0.814967	0.415884	0.639386	0.813583
RNAseq	Whole Blood	Day 1	gene28581 (TRBV11-2)	0.0847293	0.919722	0.814917	0.415917	0.639386	0.813525
RNAseq	Whole Blood	Day 7	gene92799 (SHKBP1)	-0.0276858	8.7531	-1.32571	0.18621	0.6395	-1.32187
RNAseq	Whole Blood	Day 7	gene3652 (IPP)	0.0673502	3.07872	1.32523	0.186316	0.6395	1.32156
RNAseq	Whole Blood	Day 7	gene2673 (GFPT1)	0.0456666	4.52929	1.3251	0.186399	0.6395	1.32131
RNAseq	Whole Blood	Day 7	gene9907 (AP5Z1)	-0.0336165	6.57867	-1.32511	0.186417	0.6395	-1.32125
RNAseq	Whole Blood	Day 7	gene3565 (IL4)	0.25776	-1.26554	1.32487	0.186494	0.6395	1.32102
RNAseq	Whole Blood	Day 7	gene326625 (MMAB)	-0.0609014	3.03448	-1.32477	0.186517	0.6395	-1.32095
RNAseq	Whole Blood	Day 7	gene8347 (H2BC4)	0.0669945	4.14223	1.32461	0.186575	0.6395	1.32078
RNAseq	Whole Blood	Day 7	gene55651 (NHP2)	-0.0446993	5.04168	-1.3241	0.186719	0.6395	-1.32035
RNAseq	Whole Blood	Day 7	gene55589 (BMP2K)	0.0412818	6.12128	1.32413	0.18675	0.6395	1.32026
RNAseq	Whole Blood	Day 7	gene27154 (BRPF3)	0.0388177	6.32463	1.32384	0.186806	0.6395	1.32009
RNAseq	Whole Blood	Day 7	gene158293 (FAM120AOS)	-0.0288343	5.85498	-1.32349	0.186931	0.6395	-1.31971
RNAseq	Whole Blood	Day 7	gene285533 (RNF175)	-0.142528	0.703121	-1.32351	0.186935	0.6395	-1.3197
RNAseq	Whole Blood	Day 7	gene11329 (STK38)	-0.0245314	8.46704	-1.32326	0.187018	0.6395	-1.31945
RNAseq	Whole Blood	Day 7	gene4118 (MAL)	0.0569125	5.45605	1.32308	0.187082	0.6395	1.31926
RNAseq	Whole Blood	Day 7	gene79760 (GEMIN7)	-0.0569904	3.90545	-1.32265	0.187218	0.6395	-1.31885
RNAseq	Whole Blood	Day 7	gene567 (B2M)	-0.0358148	11.9665	-1.32258	0.187248	0.6395	-1.31877
RNAseq	Whole Blood	Day 7	gene54552 (GNL3L)	0.0524149	6.52682	1.32246	0.187282	0.6395	1.31866
RNAseq	Whole Blood	Day 7	gene84957 (RELT)	-0.0349439	6.78988	-1.3221	0.187396	0.6395	-1.31832
RNAseq	Whole Blood	Day 7	gene91947 (ARRDC4)	-0.0745171	4.74041	-1.32203	0.187434	0.6395	-1.31821
RNAseq	Whole Blood	Day 7	gene116844 (LRG1)	0.071158	6.76403	1.32196	0.187444	0.6395	1.31818
RNAseq	Whole Blood	Day 7	gene6583 (SLC22A4)	0.0707957	4.0503	1.32197	0.18745	0.6395	1.31816
RNAseq	Whole Blood	Day 7	gene306 (ANXA3)	0.0984431	4.87853	1.32187	0.187486	0.6395	1.31805
RNAseq	Whole Blood	Day 7	gene256714 (MAP7D2)	-0.196622	-1.44978	-1.32124	0.187591	0.6395	-1.31774
RNAseq	Whole Blood	Day 7	gene8497 (PPFIA4)	-0.126957	1.57785	-1.32127	0.187684	0.6395	-1.31746
RNAseq	Whole Blood	Day 7	gene100616439 (MIR4658)	0.0799349	3.37165	1.32114	0.187703	0.6395	1.3174
RNAseq	Whole Blood	Day 7	gene6584 (SLC22A5)	-0.074168	2.82049	-1.32092	0.187797	0.6395	-1.31713
RNAseq	Whole Blood	Day 7	gene6734 (SRPRA)	0.0216977	7.82806	1.32074	0.187861	0.6395	1.31693
RNAseq	Whole Blood	Day 7	gene1020 (CDK5)	-0.0730305	3.10234	-1.32061	0.1879	0.6395	-1.31682
RNAseq	Whole Blood	Day 7	gene5595 (MAPK3)	-0.0372207	6.88128	-1.3205	0.187934	0.6395	-1.31672
RNAseq	Whole Blood	Day 7	gene9400 (RECQL5)	0.0417526	4.95457	1.32042	0.187949	0.6395	1.31667
RNAseq	Whole Blood	Day 1	gene6137 (RPL13)	-0.0288495	11.0812	-0.814569	0.416118	0.639597	-0.813174
RNAseq	Whole Blood	Day 7	gene81671 (VMP1)	-0.0372575	8.74058	-1.32001	0.188098	0.639761	-1.31623
RNAseq	Whole Blood	Day 7	gene1349 (COX7B)	-0.0522183	4.81436	-1.31963	0.188192	0.639761	-1.31595
RNAseq	Whole Blood	Day 7	gene3620 (IDO1)	0.218827	2.57312	1.31964	0.188247	0.639761	1.31578
RNAseq	Whole Blood	Day 7	gene8123 (PWAR5)	0.151561	1.55965	1.31926	0.188282	0.639761	1.31568
RNAseq	Whole Blood	Day 7	gene55607 (PPP1R9A)	0.170871	0.0619167	1.31916	0.188376	0.639821	1.3154
RNAseq	Whole Blood	Day 7	gene6934 (TCF7L2)	-0.0921669	5.23888	-1.31904	0.188427	0.639821	-1.31525
RNAseq	Whole Blood	Day 1	gene9781 (RNF144A)	0.028499	5.30482	0.814095	0.416396	0.639927	0.812689
RNAseq	Whole Blood	Day 1	gene728498 (GOLGA8H)	-0.111007	-0.333689	-0.813804	0.416558	0.640077	-0.812407
RNAseq	Whole Blood	Day 1	gene3783 (KCNN4)	0.0334761	4.70896	0.81359	0.416691	0.640159	0.812175
RNAseq	Whole Blood	Day 1	gene388152 (GOLGA2P7)	-0.187967	-1.87192	-0.813474	0.416739	0.640159	-0.812091
RNAseq	Whole Blood	Day 1	gene11214 (AKAP13)	0.0212979	9.49453	0.812757	0.417155	0.640551	0.811368
RNAseq	Whole Blood	Day 1	gene9618 (TRAF4)	-0.0407565	3.59381	-0.812714	0.417176	0.640551	-0.81133
RNAseq	Whole Blood	Day 1	gene103344931 (LOC103344931)	-0.0392272	3.51597	-0.812568	0.417254	0.640551	-0.811194
RNAseq	Whole Blood	Day 1	gene9498 (SLC4A8)	0.0465891	3.07386	0.812522	0.417285	0.640551	0.811141
RNAseq	Whole Blood	Day 1	gene8641 (PCDHGB4)	-0.0768354	1.2547	-0.812496	0.417314	0.640551	-0.81109
RNAseq	Whole Blood	Day 7	gene253260 (RICTOR)	0.0461702	6.94557	1.31778	0.188853	0.640759	1.31398
RNAseq	Whole Blood	Day 7	gene7566 (ZNF18)	0.0521095	4.37471	1.31738	0.188957	0.640759	1.31367
RNAseq	Whole Blood	Day 7	gene79145 (CHCHD7)	-0.0446975	4.6529	-1.31713	0.189053	0.640759	-1.31339
RNAseq	Whole Blood	Day 7	gene9875 (URB1)	0.0445962	5.21558	1.31687	0.189134	0.640759	1.31314
RNAseq	Whole Blood	Day 7	gene728190 (NUTM2A-AS1)	0.0566647	3.91477	1.31688	0.189152	0.640759	1.31309
RNAseq	Whole Blood	Day 7	gene867 (CBL)	0.0442251	8.2074	1.31682	0.189163	0.640759	1.31306
RNAseq	Whole Blood	Day 7	gene10923 (SUB1)	-0.0475048	6.46508	-1.31667	0.189213	0.640759	-1.31291
RNAseq	Whole Blood	Day 7	gene1662 (DDX10)	-0.0552272	4.18197	-1.31659	0.189215	0.640759	-1.31291
RNAseq	Whole Blood	Day 1	gene100507487 (LINC02615)	0.143244	-0.775262	0.811944	0.417608	0.640904	0.810578
RNAseq	Whole Blood	Day 1	gene84281 (C2orf88)	-0.0524255	5.19051	-0.811786	0.417728	0.64099	-0.810369
RNAseq	Whole Blood	Day 7	gene23191 (CYFIP1)	-0.0643419	5.73401	-1.31621	0.189378	0.641095	-1.31242
RNAseq	Whole Blood	Day 1	gene93099 (DMKN)	-0.128937	-0.583857	-0.811346	0.417967	0.641216	-0.809953
RNAseq	Whole Blood	Day 1	gene51167 (CYB5R4)	-0.0235298	6.14804	-0.811265	0.418004	0.641216	-0.809889
RNAseq	Whole Blood	Day 7	gene1234 (CCR5)	-0.0489015	5.4502	-1.31582	0.189504	0.641306	-1.31205
RNAseq	Whole Blood	Day 7	gene5359 (PLSCR1)	-0.0890828	5.48616	-1.31539	0.189637	0.641363	-1.31165
RNAseq	Whole Blood	Day 7	gene9603 (NFE2L3)	-0.0853556	3.49152	-1.31516	0.189742	0.641363	-1.31134
RNAseq	Whole Blood	Day 7	gene10397 (NDRG1)	-0.028313	7.23375	-1.31507	0.189762	0.641363	-1.31128
RNAseq	Whole Blood	Day 7	gene26127 (FGFR1OP2)	0.0417415	5.97987	1.31506	0.189777	0.641363	1.31124
RNAseq	Whole Blood	Day 1	gene359948 (IRF2BP2)	0.021032	7.28963	0.810936	0.418196	0.641412	0.809556
RNAseq	Whole Blood	Day 28	gene6351 (CCL4)	-0.232525	3.07948	-2.76085	0.00621598	0.641599	-2.73617
RNAseq	Whole Blood	Day 28	gene79631 (EFL1)	0.088778	4.49933	2.75613	0.00629918	0.641599	2.73179
RNAseq	Whole Blood	Day 28	gene5577 (PRKAR2B)	0.141313	6.08008	2.74625	0.00649624	0.641599	2.72162
RNAseq	Whole Blood	Day 28	gene30844 (EHD4)	0.0965207	4.97908	2.74204	0.00657434	0.641599	2.71767
RNAseq	Whole Blood	Day 28	gene3164 (NR4A1)	-0.247681	3.42664	-2.72775	0.00685788	0.641599	-2.70367
RNAseq	Whole Blood	Day 28	gene57182 (ANKRD50)	0.141227	3.82792	2.72281	0.00696082	0.641599	2.69871
RNAseq	Whole Blood	Day 28	gene2053 (EPHX2)	0.110203	4.2968	2.72249	0.00696138	0.641599	2.69869
RNAseq	Whole Blood	Day 28	gene4013 (VWA5A)	0.126231	3.23584	2.71999	0.00701332	0.641599	2.69621
RNAseq	Whole Blood	Day 28	gene66002 (CYP4F12)	0.217506	2.55371	2.71853	0.00704359	0.641599	2.69478
RNAseq	Whole Blood	Day 28	gene57489 (ODF2L)	-0.123153	4.49093	-2.71643	0.00708486	0.641599	-2.69283
RNAseq	Whole Blood	Day 28	gene7533 (YWHAH)	0.0725621	6.64135	2.71407	0.00714107	0.641599	2.69019
RNAseq	Whole Blood	Day 28	gene85021 (REPS1)	0.0671037	5.43496	2.70607	0.00730356	0.641599	2.68268
RNAseq	Whole Blood	Day 28	gene9172 (MYOM2)	-0.194965	2.5984	-2.70366	0.00735368	0.641599	-2.68039
RNAseq	Whole Blood	Day 28	gene65125 (WNK1)	0.0861828	9.23257	2.70265	0.00738275	0.641599	2.67907
RNAseq	Whole Blood	Day 28	gene143384 (CACUL1)	-0.0697881	6.47052	-2.70184	0.00739358	0.641599	-2.67858
RNAseq	Whole Blood	Day 28	gene351 (APP)	0.0833931	7.26314	2.70224	0.00739371	0.641599	2.67857
RNAseq	Whole Blood	Day 28	gene154664 (ABCA13)	0.39016	0.684736	2.70111	0.00740875	0.641599	2.67789
RNAseq	Whole Blood	Day 28	gene54764 (ZRANB1)	0.072088	6.34729	2.6987	0.0074667	0.641599	2.67528
RNAseq	Whole Blood	Day 28	gene4128 (MAOA)	0.576746	-1.53066	2.69812	0.00747933	0.641599	2.67471
RNAseq	Whole Blood	Day 28	gene100506305 (LINC00958)	-0.334295	-2.43922	-2.69746	0.00748727	0.641599	-2.67436
RNAseq	Whole Blood	Day 28	gene93611 (FBXO44)	-0.0846799	4.95994	-2.69046	0.00764221	0.641599	-2.66748
RNAseq	Whole Blood	Day 28	gene57561 (ARRDC3)	-0.152661	7.54851	-2.69003	0.00765475	0.641599	-2.66693
RNAseq	Whole Blood	Day 28	gene11174 (ADAMTS6)	-0.334991	0.288957	-2.68827	0.00768998	0.641599	-2.66539
RNAseq	Whole Blood	Day 28	gene26027 (ACOT11)	0.27414	1.00645	2.68554	0.00775282	0.641599	2.66265
RNAseq	Whole Blood	Day 28	gene7096 (TLR1)	-0.0719278	6.81397	-2.67947	0.00789446	0.641599	-2.65655
RNAseq	Whole Blood	Day 28	gene201191 (SAMD14)	0.190572	2.00467	2.67418	0.00801563	0.641599	2.65141
RNAseq	Whole Blood	Day 28	gene3047 (HBG1)	-0.435607	-0.608651	-2.67193	0.0080628	0.641599	-2.64943
RNAseq	Whole Blood	Day 28	gene9332 (CD163)	0.140907	6.967	2.67059	0.00809739	0.641599	2.64798
RNAseq	Whole Blood	Day 28	gene214 (ALCAM)	-0.0982173	4.66902	-2.66961	0.00811955	0.641599	-2.64706
RNAseq	Whole Blood	Day 28	gene51125 (GOLGA7)	-0.0583301	6.37937	-2.6667	0.00818208	0.641599	-2.64446
RNAseq	Whole Blood	Day 28	gene729230 (CCR2)	0.142894	7.10556	2.66506	0.00823157	0.641599	2.64242
RNAseq	Whole Blood	Day 28	gene1760 (DMPK)	-0.109019	4.33817	-2.66189	0.00830817	0.641599	-2.63928
RNAseq	Whole Blood	Day 28	gene2317 (FLNB)	0.089195	6.50259	2.65965	0.00835469	0.641599	2.63739
RNAseq	Whole Blood	Day 28	gene256987 (SERINC5)	0.0787163	6.66424	2.65653	0.00843081	0.641599	2.63431
RNAseq	Whole Blood	Day 28	gene256356 (GK5)	-0.123682	4.76999	-2.653	0.00851517	0.641599	-2.63093
RNAseq	Whole Blood	Day 28	gene25825 (BACE2)	0.153083	3.23707	2.65135	0.00855808	0.641599	2.62922
RNAseq	Whole Blood	Day 28	gene51734 (MSRB1)	-0.0797318	8.15327	-2.65048	0.00857894	0.641599	-2.62839
RNAseq	Whole Blood	Day 28	gene8440 (NCK2)	0.0708387	6.90248	2.64795	0.00864208	0.641599	2.6259
RNAseq	Whole Blood	Day 28	gene83938 (LRMDA)	0.176179	2.00722	2.64777	0.00864689	0.641599	2.62571
RNAseq	Whole Blood	Day 1	gene102723373 (LOC102723373)	-0.0576436	1.77982	-0.810325	0.418557	0.641796	-0.808928
RNAseq	Whole Blood	Day 1	gene5152 (PDE9A)	-0.0568567	2.31517	-0.810243	0.418607	0.641796	-0.808841
RNAseq	Whole Blood	Day 1	gene28974 (C19orf53)	0.0234805	5.41108	0.810158	0.418638	0.641796	0.808787
RNAseq	Whole Blood	Day 7	gene3021 (H3-3B)	-0.0390719	9.68732	-1.31425	0.190035	0.641861	-1.31048
RNAseq	Whole Blood	Day 7	gene3123 (HLA-DRB1)	-0.0619091	7.19767	-1.31419	0.190053	0.641861	-1.31042
RNAseq	Whole Blood	Day 1	gene6431 (SRSF6)	0.0225163	7.05295	0.809955	0.418749	0.641868	0.808594
RNAseq	Whole Blood	Day 1	gene5003 (SLC22A18AS)	-0.164297	-1.60818	-0.809635	0.418925	0.64204	-0.808288
RNAseq	Whole Blood	Day 1	gene7984 (ARHGEF5)	-0.0541993	1.92137	-0.809548	0.419002	0.642059	-0.808154
RNAseq	Whole Blood	Day 1	gene57700 (FAM160B1)	0.0285945	5.26417	0.808983	0.419308	0.642295	0.807622
RNAseq	Whole Blood	Day 1	gene23210 (JMJD6)	0.025773	5.17776	0.808948	0.419338	0.642295	0.80757
RNAseq	Whole Blood	Day 1	gene9372 (ZFYVE9)	-0.0588274	2.11116	-0.808923	0.419348	0.642295	-0.807553
RNAseq	Whole Blood	Day 7	gene4863 (NPAT)	0.0429806	5.49119	1.31294	0.19046	0.643018	1.30922
RNAseq	Whole Blood	Day 7	gene23649 (POLA2)	0.0508391	4.21334	1.31276	0.190524	0.64302	1.30903
RNAseq	Whole Blood	Day 7	gene105373468 (NA)	-0.101091	1.76183	-1.31231	0.19068	0.643092	-1.30857
RNAseq	Whole Blood	Day 7	gene55930 (MYO5C)	0.158803	0.737929	1.31223	0.190691	0.643092	1.30854
RNAseq	Whole Blood	Day 7	gene23151 (GRAMD4)	-0.0509824	5.87197	-1.31217	0.190738	0.643092	-1.3084
RNAseq	Whole Blood	Day 7	gene1891 (ECH1)	0.0404735	6.42685	1.3116	0.19091	0.643445	1.30789
RNAseq	Whole Blood	Day 7	gene55064 (SPATA6L)	-0.213481	-0.439759	-1.31149	0.190972	0.643445	-1.30771
RNAseq	Whole Blood	Day 7	gene56941 (HMCES)	0.0357005	5.61729	1.31096	0.191132	0.64377	1.30724
RNAseq	Whole Blood	Day 7	gene9760 (TOX)	0.061432	3.80496	1.3102	0.19139	0.644275	1.30648
RNAseq	Whole Blood	Day 7	gene148823 (GCSAML)	0.104318	1.72508	1.31013	0.191411	0.644275	1.30642
RNAseq	Whole Blood	Day 7	gene10137 (RBM12)	0.0268971	6.78409	1.30986	0.191488	0.644317	1.30619
RNAseq	Whole Blood	Day 1	gene26012 (NSMF)	-0.0223606	5.77232	-0.806485	0.420765	0.644366	-0.805095
RNAseq	Whole Blood	Day 1	gene64098 (PARVG)	0.0179581	8.02245	0.806316	0.420855	0.644406	0.804939
RNAseq	Whole Blood	Day 7	gene143458 (LDLRAD3)	-0.105775	2.50605	-1.30946	0.191669	0.644554	-1.30566
RNAseq	Whole Blood	Day 7	gene51083 (GAL)	0.225528	-4.2191	1.30929	0.191687	0.644554	1.30561
RNAseq	Whole Blood	Day 7	gene26173 (INTS1)	0.0317073	7.57774	1.30905	0.191777	0.644563	1.30534
RNAseq	Whole Blood	Day 7	gene5066 (PAM)	-0.0569227	4.86825	-1.30872	0.191897	0.644563	-1.30499
RNAseq	Whole Blood	Day 7	gene3608 (ILF2)	-0.0340777	6.47781	-1.30843	0.191974	0.644563	-1.30476
RNAseq	Whole Blood	Day 7	gene58476 (TP53INP2)	0.0757723	5.17806	1.30846	0.191989	0.644563	1.30472
RNAseq	Whole Blood	Day 7	gene4763 (NF1)	0.0416744	5.79166	1.30819	0.192071	0.644563	1.30448
RNAseq	Whole Blood	Day 7	gene5998 (RGS3)	-0.0429553	6.68634	-1.308	0.192137	0.644563	-1.30428
RNAseq	Whole Blood	Day 7	gene79612 (NAA16)	-0.0449574	4.70768	-1.30798	0.19214	0.644563	-1.30428
RNAseq	Whole Blood	Day 7	gene3280 (HES1)	-0.154098	1.17379	-1.30761	0.192271	0.644763	-1.30389
RNAseq	Whole Blood	Day 7	gene11261 (CHP1)	-0.0301908	6.91012	-1.30723	0.192399	0.644763	-1.30351
RNAseq	Whole Blood	Day 7	gene84679 (SLC9A7)	0.0528424	4.45996	1.30682	0.192535	0.644763	1.30312
RNAseq	Whole Blood	Day 7	gene57556 (SEMA6A)	0.403831	-2.52775	1.30643	0.192653	0.644763	1.30277
RNAseq	Whole Blood	Day 7	gene1345 (COX6C)	-0.0517666	5.33854	-1.30635	0.192689	0.644763	-1.30267
RNAseq	Whole Blood	Day 7	gene54438 (GFOD1)	-0.0723151	4.89568	-1.30595	0.192828	0.644763	-1.30226
RNAseq	Whole Blood	Day 7	gene10342 (TFG)	-0.0297814	5.2984	-1.30548	0.192985	0.644763	-1.3018
RNAseq	Whole Blood	Day 7	gene11198 (SUPT16H)	-0.024567	7.21087	-1.30519	0.193072	0.644763	-1.30155
RNAseq	Whole Blood	Day 7	gene2900 (GRIK4)	-0.154817	0.0593684	-1.30516	0.193103	0.644763	-1.30145
RNAseq	Whole Blood	Day 7	gene58190 (CTDSP1)	-0.0233153	8.34893	-1.30449	0.193322	0.644763	-1.30081
RNAseq	Whole Blood	Day 7	gene10620 (ARID3B)	0.0314571	6.27553	1.30435	0.193371	0.644763	1.30067
RNAseq	Whole Blood	Day 7	gene84223 (IQCG)	-0.0772169	2.69722	-1.30427	0.19341	0.644763	-1.30056
RNAseq	Whole Blood	Day 7	gene3122 (HLA-DRA)	-0.0619712	8.34155	-1.30394	0.193513	0.644763	-1.30026
RNAseq	Whole Blood	Day 7	gene1952 (CELSR2)	0.0673206	3.42854	1.30393	0.193521	0.644763	1.30023
RNAseq	Whole Blood	Day 7	gene5937 (RBMS1)	-0.0293956	6.83929	-1.30375	0.193561	0.644763	-1.30012
RNAseq	Whole Blood	Day 7	gene51311 (TLR8)	-0.0374932	7.7124	-1.30359	0.193651	0.644763	-1.29985
RNAseq	Whole Blood	Day 7	gene728642 (CDK11A)	-0.0375317	6.45376	-1.30338	0.19371	0.644763	-1.29968
RNAseq	Whole Blood	Day 7	gene8986 (RPS6KA4)	-0.0453922	6.65796	-1.30321	0.193764	0.644763	-1.29952
RNAseq	Whole Blood	Day 7	gene9967 (THRAP3)	0.0218451	8.1793	1.30295	0.193864	0.644763	1.29923
RNAseq	Whole Blood	Day 7	gene8567 (MADD)	0.0279278	7.35822	1.3029	0.193874	0.644763	1.2992
RNAseq	Whole Blood	Day 7	gene197135 (PATL2)	-0.0602633	4.77785	-1.30269	0.193951	0.644763	-1.29898
RNAseq	Whole Blood	Day 7	gene81611 (ANP32E)	-0.0443331	5.7214	-1.30256	0.193966	0.644763	-1.29893
RNAseq	Whole Blood	Day 7	gene153579 (BTNL9)	0.162047	0.13524	1.30266	0.193968	0.644763	1.29893
RNAseq	Whole Blood	Day 7	gene7704 (ZBTB16)	-0.12916	3.98548	-1.30259	0.193973	0.644763	-1.29892
RNAseq	Whole Blood	Day 7	gene714 (C1QC)	-0.239715	-0.303251	-1.3025	0.193992	0.644763	-1.29886
RNAseq	Whole Blood	Day 7	gene506 (ATP5F1B)	-0.0308072	8.2068	-1.30242	0.194038	0.644763	-1.29873
RNAseq	Whole Blood	Day 7	gene58512 (DLGAP3)	-0.113956	1.39551	-1.30223	0.194054	0.644763	-1.29868
RNAseq	Whole Blood	Day 7	gene27327 (TNRC6A)	0.0317977	6.65067	1.30216	0.19412	0.644763	1.29849
RNAseq	Whole Blood	Day 7	gene9439 (MED23)	0.0422009	5.79366	1.30211	0.194136	0.644763	1.29844
RNAseq	Whole Blood	Day 7	gene4317 (MMP8)	0.207787	1.55329	1.302	0.194189	0.644763	1.29829
RNAseq	Whole Blood	Day 7	gene51561 (IL23A)	0.088363	2.42664	1.30192	0.194195	0.644763	1.29827
RNAseq	Whole Blood	Day 1	gene28395 (IGHV4-34)	-0.143526	2.24226	-0.805751	0.421213	0.644803	-0.804319
RNAseq	Whole Blood	Day 1	gene6678 (SPARC)	-0.0436216	7.49184	-0.805668	0.421243	0.644803	-0.804267
RNAseq	Whole Blood	Day 7	gene10930 (APOBEC2)	0.333827	-2.28938	1.30155	0.194336	0.644809	1.29786
RNAseq	Whole Blood	Day 7	gene5494 (PPM1A)	0.052722	7.39233	1.3008	0.194602	0.644809	1.29708
RNAseq	Whole Blood	Day 7	gene50810 (HDGFL3)	-0.100084	1.37979	-1.30036	0.194732	0.644809	-1.29671
RNAseq	Whole Blood	Day 7	gene729603 (LOC729603)	0.074351	3.84124	1.30024	0.194763	0.644809	1.29662
RNAseq	Whole Blood	Day 7	gene388564 (TMEM238)	0.110257	2.16066	1.3001	0.194803	0.644809	1.2965
RNAseq	Whole Blood	Day 7	gene2896 (GRN)	-0.0417419	9.81603	-1.29998	0.194872	0.644809	-1.2963
RNAseq	Whole Blood	Day 7	gene55764 (IFT122)	0.0549181	3.87116	1.29933	0.195068	0.644809	1.29573
RNAseq	Whole Blood	Day 7	gene3268 (AGFG2)	0.0427646	4.73097	1.29911	0.19516	0.644809	1.29546
RNAseq	Whole Blood	Day 7	gene114294 (LACTB)	-0.0652873	5.05003	-1.29882	0.195243	0.644809	-1.29522
RNAseq	Whole Blood	Day 7	gene3134 (HLA-F)	-0.0310667	8.19997	-1.29859	0.195347	0.644809	-1.29492
RNAseq	Whole Blood	Day 7	gene55786 (ZNF415)	0.133733	0.440179	1.29849	0.195382	0.644809	1.29482
RNAseq	Whole Blood	Day 7	gene23479 (ISCU)	0.0347484	6.72375	1.29822	0.195469	0.644809	1.29457
RNAseq	Whole Blood	Day 7	gene9112 (MTA1)	0.0324624	6.25862	1.29806	0.195514	0.644809	1.29444
RNAseq	Whole Blood	Day 7	gene3728 (JUP)	-0.05814	5.501	-1.298	0.195547	0.644809	-1.29434
RNAseq	Whole Blood	Day 7	gene6983 (TRGV9)	-0.0996451	2.17552	-1.2976	0.195689	0.644809	-1.29393
RNAseq	Whole Blood	Day 7	gene389206 (BEND4)	0.120111	1.23089	1.29747	0.195724	0.644809	1.29383
RNAseq	Whole Blood	Day 7	gene131890 (GRK7)	-0.311315	-1.20887	-1.29734	0.19573	0.644809	-1.29381
RNAseq	Whole Blood	Day 7	gene4603 (MYBL1)	-0.0827615	5.07306	-1.29744	0.195737	0.644809	-1.29379
RNAseq	Whole Blood	Day 7	gene200734 (SPRED2)	-0.094727	2.28653	-1.29719	0.195841	0.644809	-1.29349
RNAseq	Whole Blood	Day 7	gene26504 (CNNM4)	-0.0469202	4.38645	-1.29711	0.195843	0.644809	-1.29349
RNAseq	Whole Blood	Day 7	gene3437 (IFIT3)	-0.128514	7.43802	-1.29709	0.195858	0.644809	-1.29344
RNAseq	Whole Blood	Day 7	gene101928290 (PLBD1-AS1)	-0.121308	1.59202	-1.29682	0.195946	0.644809	-1.29319
RNAseq	Whole Blood	Day 7	gene11320 (MGAT4A)	0.0334725	6.94515	1.29679	0.19596	0.644809	1.29315
RNAseq	Whole Blood	Day 7	gene11171 (STRAP)	-0.0312556	6.10195	-1.29665	0.196	0.644809	-1.29303
RNAseq	Whole Blood	Day 7	gene79109 (MAPKAP1)	-0.0284975	6.09855	-1.29641	0.196069	0.644809	-1.29283
RNAseq	Whole Blood	Day 7	gene104326191 (NA)	0.154445	0.203659	1.29638	0.196081	0.644809	1.2928
RNAseq	Whole Blood	Day 7	gene23002 (DAAM1)	0.0534753	3.82932	1.29633	0.196115	0.644809	1.2927
RNAseq	Whole Blood	Day 7	gene8807 (IL18RAP)	-0.066493	6.28499	-1.29601	0.196231	0.644809	-1.29236
RNAseq	Whole Blood	Day 7	gene63908 (NAPB)	-0.0590655	3.69704	-1.29571	0.196316	0.644809	-1.29212
RNAseq	Whole Blood	Day 7	gene8934 (RAB29)	-0.0319567	6.46943	-1.29572	0.196326	0.644809	-1.29209
RNAseq	Whole Blood	Day 7	gene100507062 (PSMD6-AS2)	0.0902312	3.54152	1.29534	0.196447	0.644809	1.29174
RNAseq	Whole Blood	Day 7	gene51092 (SIDT2)	-0.0470544	6.73321	-1.29531	0.196476	0.644809	-1.29166
RNAseq	Whole Blood	Day 7	gene11014 (KDELR2)	-0.036863	5.50592	-1.29518	0.196518	0.644809	-1.29153
RNAseq	Whole Blood	Day 7	gene51316 (PLAC8)	-0.0477485	6.78196	-1.29503	0.19656	0.644809	-1.29141
RNAseq	Whole Blood	Day 7	gene53916 (RAB4B)	-0.036737	5.94779	-1.29494	0.196597	0.644809	-1.29131
RNAseq	Whole Blood	Day 7	gene151230 (KLHL23)	0.174713	-0.287308	1.29478	0.196629	0.644809	1.29121
RNAseq	Whole Blood	Day 7	gene338339 (CLEC4D)	-0.0847643	3.71511	-1.29486	0.196633	0.644809	-1.2912
RNAseq	Whole Blood	Day 7	gene30834 (ZNRD1)	-0.0610573	3.50033	-1.29455	0.196717	0.644809	-1.29096
RNAseq	Whole Blood	Day 7	gene10274 (STAG1)	-0.0318177	5.86384	-1.29457	0.196719	0.644809	-1.29096
RNAseq	Whole Blood	Day 7	gene463 (ZFHX3)	-0.0666315	5.07922	-1.29435	0.196819	0.644825	-1.29067
RNAseq	Whole Blood	Day 7	gene811 (CALR)	-0.0415109	8.54673	-1.29417	0.196853	0.644825	-1.29057
RNAseq	Whole Blood	Day 7	gene3811 (KIR3DL1)	-0.158864	1.14109	-1.29385	0.196976	0.644918	-1.29022
RNAseq	Whole Blood	Day 7	gene112937 (GLB1L3)	0.217988	-0.561945	1.2936	0.197056	0.644918	1.28999
RNAseq	Whole Blood	Day 7	gene79132 (DHX58)	-0.0722757	4.98735	-1.29355	0.197075	0.644918	-1.28993
RNAseq	Whole Blood	Day 1	gene4621 (MYH3)	0.0387264	3.55219	0.805228	0.421476	0.645061	0.803863
RNAseq	Whole Blood	Day 1	gene7264 (TSTA3)	-0.0430287	5.49863	-0.804421	0.421949	0.645497	-0.803044
RNAseq	Whole Blood	Day 1	gene54677 (CROT)	-0.0380657	3.15108	-0.804357	0.421968	0.645497	-0.803012
RNAseq	Whole Blood	Day 1	gene27175 (TUBG2)	-0.0457755	2.954	-0.804341	0.42199	0.645497	-0.802974
RNAseq	Whole Blood	Day 1	gene246184 (CDC26)	-0.0324	4.29639	-0.804288	0.422019	0.645497	-0.802924
RNAseq	Whole Blood	Day 1	gene339201 (ASB16-AS1)	-0.031798	4.34498	-0.803849	0.422269	0.645782	-0.80249
RNAseq	Whole Blood	Day 1	gene9045 (RPL14)	-0.0244948	9.25884	-0.80295	0.422785	0.646471	-0.801599
RNAseq	Whole Blood	Day 7	gene54059 (YBEY)	0.0557074	3.12275	1.29199	0.197616	0.64648	1.28837
RNAseq	Whole Blood	Day 1	gene23201 (FAM168A)	0.018677	5.94827	0.802609	0.422976	0.646641	0.801269
RNAseq	Whole Blood	Day 1	gene57677 (ZFP14)	-0.0310813	4.14323	-0.802515	0.423025	0.646641	-0.801184
RNAseq	Whole Blood	Day 1	gene8872 (CDC123)	0.0200231	6.21412	0.802287	0.423171	0.646759	0.800931
RNAseq	Whole Blood	Day 1	gene8439 (NSMAF)	-0.0161121	6.14519	-0.802186	0.423231	0.646759	-0.800828
RNAseq	Whole Blood	Day 1	gene51161 (C3orf18)	-0.0387496	3.23952	-0.801759	0.423469	0.647024	-0.800418
RNAseq	Whole Blood	Day 7	gene7979 (SEM1)	-0.0552246	4.40895	-1.29127	0.197853	0.647042	-1.28769
RNAseq	Whole Blood	Day 7	gene6019 (RLN2)	-0.150192	0.0936047	-1.2909	0.19799	0.647206	-1.2873
RNAseq	Whole Blood	Day 7	gene338440 (ANO9)	0.0656533	5.39884	1.2906	0.198088	0.647206	1.28702
RNAseq	Whole Blood	Day 7	gene9829 (DNAJC6)	0.130116	1.48655	1.29065	0.198109	0.647206	1.28696
RNAseq	Whole Blood	Day 7	gene55717 (WDR11)	-0.0418175	6.12925	-1.29038	0.198161	0.647206	-1.28681
RNAseq	Whole Blood	Day 1	gene63893 (UBE2O)	0.0402336	6.60989	0.800879	0.423993	0.647621	0.799513
RNAseq	Whole Blood	Day 1	gene6535 (SLC6A8)	0.0738849	5.9669	0.800797	0.424053	0.647621	0.79941
RNAseq	Whole Blood	Day 1	gene23029 (RBM34)	0.0246145	5.18216	0.800758	0.424054	0.647621	0.799409
RNAseq	Whole Blood	Day 7	gene7071 (KLF10)	-0.0923194	5.40946	-1.2897	0.198398	0.647767	-1.28613
RNAseq	Whole Blood	Day 1	gene79841 (AGBL2)	0.0777969	1.03863	0.800423	0.424237	0.647802	0.799092
RNAseq	Whole Blood	Day 7	gene55636 (CHD7)	0.043014	6.48088	1.28849	0.198827	0.648332	1.2849
RNAseq	Whole Blood	Day 7	gene55331 (ACER3)	-0.0601122	4.88886	-1.28821	0.198933	0.648332	-1.2846
RNAseq	Whole Blood	Day 7	gene338799 (LINC01089)	0.0613672	4.95935	1.28793	0.199017	0.648332	1.28436
RNAseq	Whole Blood	Day 7	gene1384 (CRAT)	0.0467994	5.10042	1.28791	0.199032	0.648332	1.28432
RNAseq	Whole Blood	Day 7	gene4841 (NONO)	-0.0205447	8.32608	-1.28788	0.199039	0.648332	-1.2843
RNAseq	Whole Blood	Day 7	gene79778 (MICALL2)	0.0933751	2.12428	1.28776	0.199065	0.648332	1.28422
RNAseq	Whole Blood	Day 7	gene5872 (RAB13)	0.0818843	2.64632	1.28768	0.199124	0.648332	1.28405
RNAseq	Whole Blood	Day 7	gene7580 (ZNF32)	-0.0551657	3.77448	-1.28759	0.19913	0.648332	-1.28403
RNAseq	Whole Blood	Day 7	gene7077 (TIMP2)	-0.0351095	8.0429	-1.28754	0.199153	0.648332	-1.28397
RNAseq	Whole Blood	Day 1	gene79098 (C1orf116)	0.0767898	1.21088	0.799602	0.42474	0.64838	0.798225
RNAseq	Whole Blood	Day 1	gene8766 (RAB11A)	-0.0198421	6.5257	-0.799344	0.424869	0.64838	-0.798003
RNAseq	Whole Blood	Day 1	gene126068 (ZNF441)	-0.0570227	3.49757	-0.799337	0.424873	0.64838	-0.797996
RNAseq	Whole Blood	Day 1	gene51347 (TAOK3)	0.0147821	7.54622	0.799325	0.424874	0.64838	0.797993
RNAseq	Whole Blood	Day 7	gene5646 (PRSS3)	0.371832	-2.89614	1.28713	0.199283	0.648456	1.2836
RNAseq	Whole Blood	Day 7	gene89782 (LMLN)	0.0832317	2.40466	1.28708	0.199321	0.648456	1.28349
RNAseq	Whole Blood	Day 1	gene4753 (NELL2)	-0.0406709	6.16479	-0.798801	0.425197	0.648774	-0.797437
RNAseq	Whole Blood	Day 7	gene8760 (CDS2)	0.026925	7.28393	1.28656	0.199498	0.648822	1.28298
RNAseq	Whole Blood	Day 1	gene1312 (COMT)	0.0286417	5.83086	0.798454	0.425397	0.648842	0.797094
RNAseq	Whole Blood	Day 1	gene64747 (MFSD1)	0.0244376	6.65953	0.798447	0.425402	0.648842	0.797084
RNAseq	Whole Blood	Day 1	gene388403 (YPEL2)	-0.0257016	5.78961	-0.798378	0.425436	0.648842	-0.797025
RNAseq	Whole Blood	Day 1	gene28657 (TRAV26-1)	-0.0584945	2.25228	-0.798174	0.425558	0.64893	-0.796815
RNAseq	Whole Blood	Day 1	gene320 (APBA1)	0.114224	-0.651186	0.797701	0.425816	0.649128	0.796372
RNAseq	Whole Blood	Day 1	gene148641 (SLC35F3)	-0.109235	-0.112744	-0.797718	0.425818	0.649128	-0.796368
RNAseq	Whole Blood	Day 1	gene3887 (KRT81)	-0.149745	-1.16561	-0.797486	0.425947	0.649226	-0.796146
RNAseq	Whole Blood	Day 1	gene55647 (RAB20)	0.0572995	3.73398	0.796923	0.426265	0.64951	0.795598
RNAseq	Whole Blood	Day 1	gene64682 (ANAPC1)	-0.0274929	4.79959	-0.796914	0.426268	0.64951	-0.795595
RNAseq	Whole Blood	Day 1	gene6130 (RPL7A)	-0.0220187	10.0373	-0.796816	0.426328	0.64951	-0.79549
RNAseq	Whole Blood	Day 1	gene100128398 (LOC100128398)	0.0516708	2.10433	0.796681	0.426415	0.649544	0.795341
RNAseq	Whole Blood	Day 7	gene51466 (EVL)	0.0285206	8.23582	1.28546	0.199882	0.649727	1.28189
RNAseq	Whole Blood	Day 7	gene4602 (MYB)	-0.077784	2.7953	-1.28541	0.199906	0.649727	-1.28182
RNAseq	Whole Blood	Day 7	gene8924 (HERC2)	0.0442694	6.04741	1.28509	0.200007	0.649735	1.28153
RNAseq	Whole Blood	Day 7	gene23597 (ACOT9)	-0.0439277	5.15974	-1.2846	0.200166	0.649735	-1.28108
RNAseq	Whole Blood	Day 7	gene7799 (PRDM2)	0.0296897	7.17629	1.28456	0.200169	0.649735	1.28107
RNAseq	Whole Blood	Day 7	gene301 (ANXA1)	-0.0536322	8.2394	-1.28458	0.200182	0.649735	-1.28103
RNAseq	Whole Blood	Day 7	gene91663 (MYADM)	0.0591871	9.18959	1.2843	0.200285	0.649735	1.28074
RNAseq	Whole Blood	Day 7	gene1105 (CHD1)	-0.0346046	6.94854	-1.28424	0.200298	0.649735	-1.2807
RNAseq	Whole Blood	Day 7	gene109 (ADCY3)	0.0552458	4.53127	1.28399	0.200383	0.649736	1.28046
RNAseq	Whole Blood	Day 7	gene9218 (VAPA)	-0.0440817	6.72903	-1.2839	0.200428	0.649736	-1.28033
RNAseq	Whole Blood	Day 7	gene50506 (DUOX2)	-0.404076	-2.46613	-1.28346	0.200582	0.64987	-1.2799
RNAseq	Whole Blood	Day 7	gene339448 (C1orf174)	-0.0364335	4.91876	-1.28315	0.200675	0.64987	-1.27963
RNAseq	Whole Blood	Day 7	gene4064 (CD180)	0.0743858	5.27298	1.28319	0.200676	0.64987	1.27963
RNAseq	Whole Blood	Day 7	gene6775 (STAT4)	-0.0439545	5.92022	-1.28293	0.200759	0.64987	-1.27939
RNAseq	Whole Blood	Day 7	gene56052 (ALG1)	-0.0451213	4.24616	-1.28263	0.200843	0.64987	-1.27915
RNAseq	Whole Blood	Day 7	gene102465993 (MIR7847)	-0.0559529	8.06694	-1.28256	0.200884	0.64987	-1.27904
RNAseq	Whole Blood	Day 7	gene84441 (MAML2)	0.0442121	6.25887	1.28247	0.200923	0.64987	1.27893
RNAseq	Whole Blood	Day 7	gene28392 (IGHV4-59)	0.194153	3.30939	1.28203	0.201065	0.650119	1.27852
RNAseq	Whole Blood	Day 7	gene79608 (RIC3)	0.0853008	2.86135	1.28167	0.201224	0.650365	1.27807
RNAseq	Whole Blood	Day 7	gene51440 (HPCAL4)	0.0835762	2.73478	1.28149	0.201271	0.650365	1.27794
RNAseq	Whole Blood	Day 7	gene25802 (LMOD1)	0.306489	-1.06623	1.2808	0.201519	0.650748	1.27724
RNAseq	Whole Blood	Day 7	gene26155 (NOC2L)	-0.0299601	6.14298	-1.28075	0.201519	0.650748	-1.27723
RNAseq	Whole Blood	Day 7	gene124583 (CANT1)	0.0257185	7.25994	1.28042	0.201646	0.650762	1.27687
RNAseq	Whole Blood	Day 7	gene127707 (KLHDC7A)	0.322556	-1.88483	1.28023	0.201716	0.650762	1.27668
RNAseq	Whole Blood	Day 7	gene717 (C2)	-0.210763	1.98723	-1.28008	0.201751	0.650762	-1.27658
RNAseq	Whole Blood	Day 7	gene9805 (SCRN1)	-0.0491107	5.48749	-1.28005	0.201788	0.650762	-1.27647
RNAseq	Whole Blood	Day 7	gene911 (CD1C)	0.066314	4.00811	1.27976	0.201876	0.650762	1.27623
RNAseq	Whole Blood	Day 7	gene25963 (TMEM87A)	-0.035008	5.42861	-1.27962	0.201913	0.650762	-1.27612
RNAseq	Whole Blood	Day 1	gene441666 (LOC441666)	-0.170722	-1.57006	-0.795092	0.427336	0.650764	-0.793758
RNAseq	Whole Blood	Day 1	gene8409 (UXT)	-0.0293776	4.83502	-0.795071	0.427346	0.650764	-0.793741
RNAseq	Whole Blood	Day 1	gene148808 (MFSD4A)	-0.113031	-0.175897	-0.794856	0.427469	0.650853	-0.79353
RNAseq	Whole Blood	Day 1	gene2768 (GNA12)	0.0326875	6.21318	0.794661	0.427597	0.650866	0.79331
RNAseq	Whole Blood	Day 1	gene399717 (GATA3-AS1)	0.215972	-2.25553	0.794568	0.427628	0.650866	0.793256
RNAseq	Whole Blood	Day 1	gene9771 (RAPGEF5)	-0.153883	-0.907872	-0.7945	0.427673	0.650866	-0.79318
RNAseq	Whole Blood	Day 7	gene219293 (ATAD3C)	-0.14081	0.489288	-1.27925	0.202042	0.650967	-1.27575
RNAseq	Whole Blood	Day 1	gene9191 (DEDD)	0.0154999	5.91794	0.794063	0.427932	0.650994	0.792735
RNAseq	Whole Blood	Day 1	gene57234 (LINC00869)	-0.0272946	4.24039	-0.794049	0.427949	0.650994	-0.792706
RNAseq	Whole Blood	Day 1	gene23762 (OSBP2)	0.0784303	5.72494	0.794071	0.427952	0.650994	0.792701
RNAseq	Whole Blood	Day 7	gene80854 (SETD7)	-0.0575081	5.20081	-1.27889	0.202196	0.65113	-1.27532
RNAseq	Whole Blood	Day 7	gene84164 (ASCC2)	0.0769429	8.24352	1.27878	0.202228	0.65113	1.27523
RNAseq	Whole Blood	Day 7	gene23062 (GGA2)	0.0340246	6.8595	1.27812	0.202451	0.65113	1.2746
RNAseq	Whole Blood	Day 7	gene10875 (FGL2)	-0.056625	9.3395	-1.27793	0.202504	0.65113	-1.27445
RNAseq	Whole Blood	Day 7	gene64400 (AKTIP)	0.0508496	4.68702	1.27783	0.202554	0.65113	1.27431
RNAseq	Whole Blood	Day 7	gene9441 (MED26)	-0.0462437	4.3776	-1.27743	0.202665	0.65113	-1.274
RNAseq	Whole Blood	Day 7	gene10514 (MYBBP1A)	0.035156	5.79141	1.27721	0.202779	0.65113	1.27367
RNAseq	Whole Blood	Day 7	gene5531 (PPP4C)	-0.0297168	7.25034	-1.27717	0.202788	0.65113	-1.27365
RNAseq	Whole Blood	Day 7	gene55199 (FAM86C1)	0.082439	2.10197	1.2769	0.20289	0.65113	1.27336
RNAseq	Whole Blood	Day 7	gene593 (BCKDHA)	-0.0401824	5.79522	-1.27683	0.202903	0.65113	-1.27332
RNAseq	Whole Blood	Day 7	gene159013 (CXorf38)	-0.0307003	6.42075	-1.27673	0.202928	0.65113	-1.27325
RNAseq	Whole Blood	Day 7	gene2280 (FKBP1A)	-0.0310145	7.92172	-1.27674	0.202943	0.65113	-1.27321
RNAseq	Whole Blood	Day 7	gene151473 (SLC16A14)	0.252828	-0.732306	1.27662	0.202971	0.65113	1.27313
RNAseq	Whole Blood	Day 7	gene80219 (COQ10B)	-0.0463155	4.82006	-1.27622	0.203119	0.65113	-1.27272
RNAseq	Whole Blood	Day 7	gene23416 (KCNH3)	-0.0748275	3.49586	-1.27602	0.203191	0.65113	-1.27251
RNAseq	Whole Blood	Day 7	gene6518 (SLC2A5)	0.130471	1.5145	1.2759	0.203231	0.65113	1.2724
RNAseq	Whole Blood	Day 7	gene152518 (NFXL1)	-0.0648244	4.08827	-1.2758	0.203275	0.65113	-1.27228
RNAseq	Whole Blood	Day 7	gene9751 (SNPH)	0.0554994	4.10005	1.27536	0.203432	0.65113	1.27183
RNAseq	Whole Blood	Day 7	gene120534 (ARL14EP)	-0.0487397	4.72532	-1.27532	0.203437	0.65113	-1.27182
RNAseq	Whole Blood	Day 7	gene9806 (SPOCK2)	0.0357644	9.28253	1.2753	0.203449	0.65113	1.27179
RNAseq	Whole Blood	Day 7	gene388512 (CLEC17A)	0.0860895	3.22431	1.27527	0.203458	0.65113	1.27176
RNAseq	Whole Blood	Day 1	gene57110 (PLAAT1)	-0.124424	-0.515417	-0.793652	0.428187	0.651252	-0.792299
RNAseq	Whole Blood	Day 1	gene55 (ACPP)	0.035162	4.78372	0.793442	0.428308	0.651308	0.79209
RNAseq	Whole Blood	Day 1	gene116447 (TOP1MT)	-0.0301886	4.89474	-0.793345	0.428353	0.651308	-0.792013
RNAseq	Whole Blood	Day 1	gene23770 (FKBP8)	-0.0544682	11.4547	-0.793024	0.428551	0.651495	-0.791673
RNAseq	Whole Blood	Day 1	gene29800 (ZDHHC1)	-0.0685134	1.77406	-0.792921	0.428606	0.651495	-0.791579
RNAseq	Whole Blood	Day 1	gene56254 (RNF20)	-0.0175007	6.53848	-0.792679	0.428732	0.651545	-0.791363
RNAseq	Whole Blood	Day 1	gene30844 (EHD4)	0.0291671	4.97908	0.792635	0.42877	0.651545	0.791299
RNAseq	Whole Blood	Day 7	gene54956 (PARP16)	0.0547597	4.42019	1.27432	0.203793	0.651995	1.27082
RNAseq	Whole Blood	Day 7	gene57648 (KIAA1522)	-0.090448	2.37507	-1.27409	0.203904	0.652067	-1.27051
RNAseq	Whole Blood	Day 7	gene5261 (PHKG2)	-0.0339707	5.58786	-1.27365	0.204036	0.652067	-1.27014
RNAseq	Whole Blood	Day 7	gene643680 (MS4A4E)	-0.0894532	3.14621	-1.27359	0.204057	0.652067	-1.27008
RNAseq	Whole Blood	Day 7	gene29946 (SERTAD3)	-0.0394917	4.74253	-1.27323	0.204172	0.652067	-1.26975
RNAseq	Whole Blood	Day 7	gene93979 (CPA5)	0.188384	-0.850651	1.27319	0.204189	0.652067	1.26971
RNAseq	Whole Blood	Day 7	gene81543 (LRRC3)	-0.150121	0.470985	-1.27296	0.204244	0.652067	-1.26955
RNAseq	Whole Blood	Day 7	gene49855 (SCAPER)	-0.0474105	4.22113	-1.27256	0.204394	0.652067	-1.26913
RNAseq	Whole Blood	Day 7	gene57121 (LPAR5)	0.0447795	4.86938	1.27255	0.204418	0.652067	1.26906
RNAseq	Whole Blood	Day 7	gene9454 (HOMER3)	-0.0719595	4.45584	-1.27194	0.204649	0.652067	-1.26842
RNAseq	Whole Blood	Day 7	gene7107 (GPR137B)	-0.0597498	3.77471	-1.27167	0.204729	0.652067	-1.26819
RNAseq	Whole Blood	Day 7	gene101929796 (NOTCH2NLR)	-0.0769572	2.81122	-1.2716	0.204771	0.652067	-1.26807
RNAseq	Whole Blood	Day 7	gene100527943 (TGIF2-RAB5IF)	-0.0377567	6.41696	-1.27151	0.204796	0.652067	-1.268
RNAseq	Whole Blood	Day 7	gene6774 (STAT3)	0.0270559	8.96697	1.27146	0.204805	0.652067	1.26798
RNAseq	Whole Blood	Day 7	gene28663 (TRAV20)	-0.0983912	1.6682	-1.27133	0.204838	0.652067	-1.26789
RNAseq	Whole Blood	Day 7	gene65981 (CAPRIN2)	0.0524993	4.73479	1.27116	0.204907	0.652067	1.2677
RNAseq	Whole Blood	Day 7	gene28684 (TRAV8-2)	0.0858844	2.23065	1.27115	0.204919	0.652067	1.26766
RNAseq	Whole Blood	Day 7	gene116843 (SLC18B1)	0.0485525	4.0816	1.27104	0.204957	0.652067	1.26755
RNAseq	Whole Blood	Day 7	gene117583 (PARD3B)	0.230893	-0.809164	1.2709	0.204987	0.652067	1.26747
RNAseq	Whole Blood	Day 7	gene387882 (C12orf75)	-0.0570425	4.29119	-1.27075	0.205061	0.652093	-1.26726
RNAseq	Whole Blood	Day 7	gene54453 (RIN2)	-0.0656432	4.84875	-1.27017	0.205274	0.652459	-1.26667
RNAseq	Whole Blood	Day 7	gene353345 (GPR141)	-0.0705551	4.4224	-1.27006	0.205306	0.652459	-1.26658
RNAseq	Whole Blood	Day 1	gene10391 (CORO2B)	-0.0725798	1.29594	-0.791356	0.429528	0.652521	-0.789999
RNAseq	Whole Blood	Day 1	gene9491 (PSMF1)	0.0343303	8.029	0.791324	0.429542	0.652521	0.789976
RNAseq	Whole Blood	Day 7	gene116369 (SLC26A8)	-0.100303	2.74675	-1.26964	0.205458	0.652733	-1.26615
RNAseq	Whole Blood	Day 7	gene4204 (MECP2)	0.0262242	7.45421	1.2693	0.205575	0.652733	1.26583
RNAseq	Whole Blood	Day 7	gene206358 (SLC36A1)	-0.0484567	5.72109	-1.26926	0.205591	0.652733	-1.26578
RNAseq	Whole Blood	Day 7	gene100533105 (C8orf44-SGK3)	-0.0429956	4.98832	-1.26894	0.2057	0.652733	-1.26548
RNAseq	Whole Blood	Day 7	gene27020 (NPTN)	-0.0269236	6.5104	-1.26891	0.205718	0.652733	-1.26543
RNAseq	Whole Blood	Day 1	gene222663 (SCUBE3)	-0.244595	-2.48522	-0.790558	0.429966	0.653065	-0.78925
RNAseq	Whole Blood	Day 1	gene54821 (ERCC6L)	-0.114223	-0.692512	-0.790081	0.430231	0.65337	-0.788796
RNAseq	Whole Blood	Day 1	gene81832 (NETO1)	-0.120029	0.135096	-0.790004	0.430303	0.65338	-0.788673
RNAseq	Whole Blood	Day 7	gene55593 (OTUD5)	0.0241792	7.49621	1.26801	0.206041	0.65349	1.26453
RNAseq	Whole Blood	Day 7	gene11244 (ZHX1)	-0.0405794	4.54852	-1.26783	0.206087	0.65349	-1.2644
RNAseq	Whole Blood	Day 1	gene2048 (EPHB2)	0.0678271	2.49084	0.789452	0.430624	0.653767	0.788125
RNAseq	Whole Blood	Day 1	gene170575 (GIMAP1)	0.0222472	7.82042	0.789217	0.430757	0.65387	0.787897
RNAseq	Whole Blood	Day 1	gene28596 (TRBV7-2)	-0.0593173	2.23097	-0.78897	0.430915	0.654012	-0.787626
RNAseq	Whole Blood	Day 7	gene343637 (RSPO4)	0.343155	-2.02415	1.2671	0.206365	0.654165	1.26362
RNAseq	Whole Blood	Day 28	gene105377825 (NA)	0.607436	-3.36797	2.63826	0.0088816	0.654169	2.61658
RNAseq	Whole Blood	Day 1	gene8030 (CCDC6)	0.0252888	5.15327	0.788472	0.431186	0.654231	0.787164
RNAseq	Whole Blood	Day 1	gene89941 (RHOT2)	0.0214672	6.80957	0.788483	0.431191	0.654231	0.787156
RNAseq	Whole Blood	Day 7	gene5434 (POLR2E)	-0.0272115	6.81216	-1.26619	0.206688	0.654722	-1.26272
RNAseq	Whole Blood	Day 7	gene81037 (CLPTM1L)	0.0314125	6.23119	1.2661	0.206711	0.654722	1.26266
RNAseq	Whole Blood	Day 7	gene58508 (KMT2C)	0.0448579	8.31255	1.26587	0.206792	0.654722	1.26244
RNAseq	Whole Blood	Day 7	gene2532 (ACKR1)	0.187599	0.204715	1.26595	0.206802	0.654722	1.26241
RNAseq	Whole Blood	Day 7	gene51322 (WAC)	-0.0259162	8.23051	-1.26524	0.207023	0.655126	-1.26179
RNAseq	Whole Blood	Day 7	gene6497 (SKI)	0.0406141	7.57442	1.26495	0.207121	0.655126	1.26152
RNAseq	Whole Blood	Day 7	gene2069 (EREG)	-0.296387	-0.384621	-1.26494	0.207126	0.655126	-1.26151
RNAseq	Whole Blood	Day 7	gene23613 (ZMYND8)	0.027071	6.36934	1.26445	0.207316	0.655519	1.26098
RNAseq	Whole Blood	Day 1	gene84893 (FBH1)	0.0160439	6.50031	0.786847	0.432135	0.655564	0.785544
RNAseq	Whole Blood	Day 7	gene5153 (PDE1B)	-0.0692067	3.3525	-1.26414	0.207417	0.655583	-1.2607
RNAseq	Whole Blood	Day 7	gene55094 (GPATCH1)	0.0465002	4.18627	1.26397	0.207467	0.655583	1.26056
RNAseq	Whole Blood	Day 7	gene89890 (KBTBD6)	0.0597078	3.38616	1.26372	0.207544	0.65562	1.26035
RNAseq	Whole Blood	Day 7	gene100507421 (TMEM178B)	0.348371	-1.97794	1.26347	0.20765	0.655746	1.26005
RNAseq	Whole Blood	Day 7	gene23566 (LPAR3)	0.24307	-1.18785	1.26322	0.207749	0.655853	1.25978
RNAseq	Whole Blood	Day 1	gene5046 (PCSK6)	-0.0490997	3.76629	-0.78643	0.432402	0.65587	-0.785089
RNAseq	Whole Blood	Day 28	gene5621 (PRNP)	0.0797167	6.29913	2.63005	0.00910107	0.655875	2.60823
RNAseq	Whole Blood	Day 28	gene90139 (TSPAN18)	0.107113	5.47844	2.62846	0.00913904	0.655875	2.60681
RNAseq	Whole Blood	Day 28	gene7531 (YWHAE)	0.0635138	6.38697	2.62459	0.00924169	0.655875	2.60298
RNAseq	Whole Blood	Day 28	gene9254 (CACNA2D2)	-0.159405	4.14985	-2.61941	0.00937516	0.655875	-2.59806
RNAseq	Whole Blood	Day 28	gene5271 (SERPINB8)	0.0881315	5.10269	2.61866	0.00939793	0.655875	2.59723
RNAseq	Whole Blood	Day 28	gene2948 (GSTM4)	0.109211	3.74033	2.61591	0.00947043	0.655875	2.59459
RNAseq	Whole Blood	Day 28	gene2752 (GLUL)	-0.0669023	9.43046	-2.61435	0.00951365	0.655875	-2.59302
RNAseq	Whole Blood	Day 28	gene146223 (CMTM4)	0.15741	2.80999	2.61082	0.00961463	0.655875	2.58939
RNAseq	Whole Blood	Day 28	gene23043 (TNIK)	0.0822525	5.81946	2.60907	0.00965567	0.655875	2.58792
RNAseq	Whole Blood	Day 28	gene3559 (IL2RA)	0.11168	3.99908	2.60721	0.00970616	0.655875	2.58613
RNAseq	Whole Blood	Day 28	gene79047 (KCTD15)	0.117828	4.01431	2.60692	0.00971963	0.655875	2.58565
RNAseq	Whole Blood	Day 28	gene4747 (NEFL)	0.167584	1.99883	2.60672	0.00972499	0.655875	2.58546
RNAseq	Whole Blood	Day 28	gene3508 (IGHMBP2)	-0.0820619	4.84136	-2.60318	0.00981845	0.655875	-2.58216
RNAseq	Whole Blood	Day 28	gene387509 (GPR153)	-0.222362	2.02374	-2.60221	0.00984488	0.655875	-2.58123
RNAseq	Whole Blood	Day 28	gene55357 (TBC1D2)	0.0957628	5.54127	2.59464	0.0100624	0.655875	2.57368
RNAseq	Whole Blood	Day 28	gene3577 (CXCR1)	-0.0967965	9.35034	-2.58604	0.0103075	0.655875	-2.56534
RNAseq	Whole Blood	Day 28	gene347735 (SERINC2)	0.17629	2.38979	2.58562	0.0103199	0.655875	2.56492
RNAseq	Whole Blood	Day 28	gene375260 (WASH2P)	-0.11428	3.67236	-2.58003	0.0104835	0.655875	-2.55946
RNAseq	Whole Blood	Day 28	gene8662 (EIF3B)	0.0607269	7.3054	2.57505	0.0106294	0.655875	2.55465
RNAseq	Whole Blood	Day 28	gene23061 (TBC1D9B)	0.0565438	7.09775	2.57161	0.0107339	0.655875	2.55125
RNAseq	Whole Blood	Day 28	gene53373 (TPCN1)	0.0933393	6.43999	2.57126	0.0107457	0.655875	2.55086
RNAseq	Whole Blood	Day 28	gene132299 (OCIAD2)	0.104211	4.03317	2.56758	0.0108488	0.655875	2.54753
RNAseq	Whole Blood	Day 28	gene51307 (FAM53C)	-0.0630142	7.29946	-2.56722	0.0108639	0.655875	-2.54704
RNAseq	Whole Blood	Day 28	gene58191 (CXCL16)	-0.0883766	6.43803	-2.56718	0.0108671	0.655875	-2.54694
RNAseq	Whole Blood	Day 28	gene7159 (TP53BP2)	0.0559447	5.9089	2.56576	0.0109095	0.655875	2.54559
RNAseq	Whole Blood	Day 28	gene637 (BID)	-0.0629005	7.05593	-2.56596	0.0109149	0.655875	-2.54541
RNAseq	Whole Blood	Day 28	gene55740 (ENAH)	-0.502958	-1.18335	-2.56336	0.0109828	0.655875	-2.54324
RNAseq	Whole Blood	Day 28	gene2200 (FBN1)	0.288266	0.224127	2.56286	0.0110055	0.655875	2.54253
RNAseq	Whole Blood	Day 28	gene7414 (VCL)	0.0755858	8.18904	2.56169	0.0110413	0.655875	2.54139
RNAseq	Whole Blood	Day 28	gene3568 (IL5RA)	0.213139	4.12166	2.5611	0.0110561	0.655875	2.54092
RNAseq	Whole Blood	Day 28	gene147694 (ZNF548)	-0.105416	4.44086	-2.56057	0.0110672	0.655875	-2.54057
RNAseq	Whole Blood	Day 28	gene1233 (CCR4)	0.131091	4.22547	2.55492	0.0112495	0.655875	2.53485
RNAseq	Whole Blood	Day 28	gene284194 (LGALS9B)	-0.230079	1.16455	-2.55399	0.0112813	0.655875	-2.53386
RNAseq	Whole Blood	Day 28	gene56475 (RPRM)	0.558502	-3.30634	2.55339	0.0112843	0.655875	2.53377
RNAseq	Whole Blood	Day 28	gene9466 (IL27RA)	0.064747	6.81998	2.55366	0.0112868	0.655875	2.53369
RNAseq	Whole Blood	Day 28	gene3726 (JUNB)	-0.0795094	8.59185	-2.55227	0.0113351	0.655875	-2.53219
RNAseq	Whole Blood	Day 28	gene59340 (HRH4)	0.176932	2.42643	2.55002	0.0114031	0.655875	2.5301
RNAseq	Whole Blood	Day 28	gene83483 (PLVAP)	-0.259682	3.71772	-2.5468	0.0115091	0.655875	-2.52685
RNAseq	Whole Blood	Day 28	gene1821 (DRP2)	-0.747868	-2.7064	-2.54589	0.0115234	0.655875	-2.52641
RNAseq	Whole Blood	Day 28	gene1642 (DDB1)	0.0549673	7.62995	2.54635	0.0115238	0.655875	2.5264
RNAseq	Whole Blood	Day 1	gene28602 (TRBV6-5)	-0.0718955	1.37906	-0.786033	0.432617	0.655924	-0.784722
RNAseq	Whole Blood	Day 1	gene7372 (UMPS)	-0.0256603	4.21308	-0.786005	0.432628	0.655924	-0.784703
RNAseq	Whole Blood	Day 1	gene100506710 (EBLN3P)	-0.0225261	6.33364	-0.785998	0.432633	0.655924	-0.784693
RNAseq	Whole Blood	Day 7	gene55257 (MRGBP)	-0.0446582	4.27443	-1.26274	0.207911	0.656041	-1.25933
RNAseq	Whole Blood	Day 7	gene23678 (SGK3)	-0.0457103	4.85195	-1.26255	0.207986	0.656041	-1.25912
RNAseq	Whole Blood	Day 7	gene91860 (CALML4)	-0.0486548	4.59466	-1.26251	0.208005	0.656041	-1.25907
RNAseq	Whole Blood	Day 1	gene84953 (MICALCL)	-0.051546	3.7383	-0.785687	0.432834	0.656128	-0.784352
RNAseq	Whole Blood	Day 1	gene8140 (SLC7A5)	-0.037703	5.02348	-0.78528	0.433061	0.656349	-0.783965
RNAseq	Whole Blood	Day 1	gene9145 (SYNGR1)	-0.0472384	3.1003	-0.785115	0.43316	0.656349	-0.783797
RNAseq	Whole Blood	Day 1	gene220002 (CYB561A3)	0.0182468	6.42318	0.784801	0.433341	0.656349	0.783487
RNAseq	Whole Blood	Day 1	gene8940 (TOP3B)	0.0260273	4.93919	0.784678	0.433412	0.656349	0.783366
RNAseq	Whole Blood	Day 1	gene54986 (ULK4)	-0.045241	2.78157	-0.78465	0.433427	0.656349	-0.783342
RNAseq	Whole Blood	Day 1	gene10116 (FEM1B)	0.0223327	5.77943	0.784563	0.433464	0.656349	0.783278
RNAseq	Whole Blood	Day 1	gene6173 (RPL36A)	-0.0245109	8.55877	-0.784558	0.433469	0.656349	-0.783269
RNAseq	Whole Blood	Day 1	gene29941 (PKN3)	-0.0608874	2.22089	-0.784534	0.433503	0.656349	-0.783211
RNAseq	Whole Blood	Day 1	gene2796 (GNRH1)	0.0713086	1.57924	0.783851	0.433877	0.656815	0.782574
RNAseq	Whole Blood	Day 1	gene100506585 (LOC100506585)	-0.0586913	3.98969	-0.78363	0.434027	0.656819	-0.782319
RNAseq	Whole Blood	Day 1	gene28400 (IGHV4-28)	-0.216807	-0.833619	-0.783397	0.434135	0.656819	-0.782135
RNAseq	Whole Blood	Day 1	gene25970 (SH2B1)	0.0250648	6.61624	0.783309	0.434209	0.656819	0.782009
RNAseq	Whole Blood	Day 1	gene387254 (SLC7A5P2)	0.0637274	2.52945	0.783273	0.434227	0.656819	0.78198
RNAseq	Whole Blood	Day 1	gene84251 (SGIP1)	-0.121262	-0.441115	-0.783216	0.434292	0.656819	-0.781868
RNAseq	Whole Blood	Day 1	gene54962 (TIPIN)	0.0689009	1.23452	0.783008	0.434389	0.656819	0.781703
RNAseq	Whole Blood	Day 1	gene26156 (RSL1D1)	0.022169	7.32904	0.783005	0.434398	0.656819	0.781688
RNAseq	Whole Blood	Day 1	gene6504 (SLAMF1)	-0.0300272	4.81025	-0.782983	0.434404	0.656819	-0.781677
RNAseq	Whole Blood	Day 7	gene105371478 (NA)	-0.101985	2.45839	-1.26141	0.208398	0.657072	-1.25798
RNAseq	Whole Blood	Day 7	gene118987 (PDZD8)	0.0472098	5.56094	1.26118	0.208475	0.65711	1.25777
RNAseq	Whole Blood	Day 7	gene51377 (UCHL5)	-0.0551667	4.35299	-1.26085	0.208595	0.657245	-1.25744
RNAseq	Whole Blood	Day 7	gene7739 (ZNF185)	0.0400473	6.63482	1.26072	0.208649	0.657245	1.25729
RNAseq	Whole Blood	Day 1	gene8724 (SNX3)	0.0335532	7.01957	0.782113	0.434923	0.657367	0.780796
RNAseq	Whole Blood	Day 1	gene28876 (IGKV3D-11)	0.142437	1.10173	0.781985	0.434962	0.657367	0.780729
RNAseq	Whole Blood	Day 1	gene5021 (OXTR)	-0.10783	0.231123	-0.782027	0.434964	0.657367	-0.780726
RNAseq	Whole Blood	Day 7	gene23228 (PLCL2)	0.0261562	6.95357	1.26029	0.208803	0.657521	1.25686
RNAseq	Whole Blood	Day 1	gene10299 (MARCHF6)	-0.0168392	7.29327	-0.781175	0.435454	0.657916	-0.779892
RNAseq	Whole Blood	Day 1	gene388969 (C2orf68)	-0.0170807	6.4671	-0.781191	0.435458	0.657916	-0.779886
RNAseq	Whole Blood	Day 7	gene80019 (UBTD1)	0.067617	3.87172	1.25968	0.209015	0.657983	1.25628
RNAseq	Whole Blood	Day 1	gene1293 (COL6A3)	-0.0551955	2.39192	-0.780547	0.435827	0.658374	-0.779259
RNAseq	Whole Blood	Day 1	gene642826 (BMS1P2)	0.080972	1.07009	0.78025	0.436008	0.658475	0.778952
RNAseq	Whole Blood	Day 1	gene64224 (HERPUD2)	0.0168802	6.53067	0.780144	0.436075	0.658475	0.778838
RNAseq	Whole Blood	Day 1	gene3708 (ITPR1)	-0.0287766	6.35007	-0.780092	0.436091	0.658475	-0.778812
RNAseq	Whole Blood	Day 1	gene51093 (RRNAD1)	-0.0288713	4.24506	-0.779868	0.436224	0.658522	-0.778585
RNAseq	Whole Blood	Day 1	gene105378948 (LOC105378948)	-0.0840177	0.792426	-0.779635	0.436368	0.658522	-0.77834
RNAseq	Whole Blood	Day 1	gene51281 (ANKMY1)	-0.0292774	4.39647	-0.77962	0.436371	0.658522	-0.778335
RNAseq	Whole Blood	Day 1	gene51109 (RDH11)	-0.0204637	5.71409	-0.779615	0.436385	0.658522	-0.778312
RNAseq	Whole Blood	Day 1	gene101929128 (LOC101929128)	-0.152233	-3.41881	-0.779033	0.436728	0.658786	-0.77773
RNAseq	Whole Blood	Day 1	gene28391 (IGHV4-61)	-0.135276	1.35361	-0.778978	0.43676	0.658786	-0.777675
RNAseq	Whole Blood	Day 1	gene23039 (XPO7)	-0.0180261	6.68168	-0.778907	0.436796	0.658786	-0.777615
RNAseq	Whole Blood	Day 1	gene57708 (MIER1)	-0.0201069	6.23708	-0.77885	0.436823	0.658786	-0.777569
RNAseq	Whole Blood	Day 1	gene28690 (TRAV3)	0.0650019	1.64934	0.778534	0.437012	0.658972	0.777248
RNAseq	Whole Blood	Day 7	gene25901 (CCDC28A)	-0.0388829	5.22625	-1.25821	0.209547	0.658993	-1.25481
RNAseq	Whole Blood	Day 7	gene2990 (GUSB)	-0.0346475	6.12812	-1.25818	0.209562	0.658993	-1.25477
RNAseq	Whole Blood	Day 7	gene55973 (BCAP29)	-0.0574943	3.89248	-1.25816	0.209562	0.658993	-1.25477
RNAseq	Whole Blood	Day 7	gene57613 (FAM234B)	0.0697508	2.61701	1.25802	0.209599	0.658993	1.25467
RNAseq	Whole Blood	Day 1	gene55668 (GPATCH2L)	0.0186683	6.33111	0.77829	0.437149	0.659079	0.777017
RNAseq	Whole Blood	Day 1	gene10438 (C1D)	-0.0391626	3.48867	-0.778003	0.437315	0.65923	-0.776736
RNAseq	Whole Blood	Day 7	gene374899 (ZNF829)	0.0787529	2.22262	1.25709	0.209931	0.659262	1.25375
RNAseq	Whole Blood	Day 7	gene8776 (MTMR1)	0.0264394	6.17899	1.25683	0.210036	0.659262	1.25347
RNAseq	Whole Blood	Day 7	gene57804 (POLD4)	-0.0294786	6.29011	-1.25682	0.210045	0.659262	-1.25344
RNAseq	Whole Blood	Day 7	gene4752 (NEK3)	-0.0817448	2.49764	-1.25681	0.210067	0.659262	-1.25338
RNAseq	Whole Blood	Day 7	gene105370943 (LOC105370943)	-0.2262	-0.653669	-1.25666	0.210105	0.659262	-1.25328
RNAseq	Whole Blood	Day 7	gene1953 (MEGF6)	0.0615646	6.41851	1.25663	0.210129	0.659262	1.25321
RNAseq	Whole Blood	Day 7	gene7786 (MAP3K12)	0.0534689	4.33386	1.25654	0.210145	0.659262	1.25317
RNAseq	Whole Blood	Day 1	gene4141 (MARS1)	0.0192232	7.22876	0.777714	0.437497	0.659405	0.776427
RNAseq	Whole Blood	Day 1	gene60468 (BACH2)	-0.0298413	6.15452	-0.777463	0.437656	0.659488	-0.776158
RNAseq	Whole Blood	Day 1	gene6230 (RPS25)	0.0288004	9.43111	0.777409	0.437683	0.659488	0.776111
RNAseq	Whole Blood	Day 1	gene1990 (CELA1)	-0.124774	-0.536309	-0.777159	0.437821	0.659532	-0.775879
RNAseq	Whole Blood	Day 1	gene7779 (SLC30A1)	0.0451806	3.69082	0.777125	0.437844	0.659532	0.775839
RNAseq	Whole Blood	Day 1	gene9220 (TIAF1)	0.0211499	5.27963	0.776933	0.437948	0.659588	0.775664
RNAseq	Whole Blood	Day 1	gene54976 (C20orf27)	0.0370551	5.47119	0.776604	0.43816	0.659808	0.775305
RNAseq	Whole Blood	Day 1	gene3992 (FADS1)	0.0532179	3.82239	0.776496	0.438226	0.659809	0.775193
RNAseq	Whole Blood	Day 7	gene2289 (FKBP5)	-0.135741	8.06178	-1.25588	0.210404	0.659836	-1.25245
RNAseq	Whole Blood	Day 7	gene10382 (TUBB4A)	-0.106052	1.9325	-1.25555	0.210517	0.659836	-1.25215
RNAseq	Whole Blood	Day 7	gene10235 (RASGRP2)	0.0308678	8.6326	1.25551	0.210531	0.659836	1.25211
RNAseq	Whole Blood	Day 7	gene9743 (ARHGAP32)	0.0574731	3.88063	1.25524	0.210644	0.659836	1.2518
RNAseq	Whole Blood	Day 7	gene79047 (KCTD15)	-0.0621932	4.01431	-1.25508	0.210691	0.659836	-1.25167
RNAseq	Whole Blood	Day 7	gene79680 (RTL10)	-0.0385491	4.78722	-1.25478	0.210783	0.659836	-1.25142
RNAseq	Whole Blood	Day 7	gene400410 (ST20)	0.0621583	4.82639	1.25476	0.210789	0.659836	1.2514
RNAseq	Whole Blood	Day 1	gene81576 (CCDC130)	-0.0249968	5.67045	-0.776193	0.438406	0.659906	-0.774887
RNAseq	Whole Blood	Day 1	gene101060341 (LOC101060341)	0.191056	-2.56102	0.776123	0.438422	0.659906	0.774861
RNAseq	Whole Blood	Day 1	gene84436 (ZNF528)	-0.0396426	3.2966	-0.775738	0.438664	0.65996	-0.774452
RNAseq	Whole Blood	Day 1	gene81545 (FBXO38)	-0.0187639	6.21044	-0.775691	0.438682	0.65996	-0.77442
RNAseq	Whole Blood	Day 1	gene51291 (GMIP)	-0.0139208	8.98743	-0.775559	0.438763	0.65996	-0.774284
RNAseq	Whole Blood	Day 1	gene114790 (STK11IP)	0.0228636	5.48063	0.77554	0.438777	0.65996	0.77426
RNAseq	Whole Blood	Day 1	gene6194 (RPS6)	-0.0297141	10.427	-0.775501	0.438797	0.65996	-0.774226
RNAseq	Whole Blood	Day 1	gene55687 (TRMU)	0.0289258	4.41963	0.775356	0.438898	0.65996	0.774055
RNAseq	Whole Blood	Day 1	gene1294 (COL7A1)	0.0630768	1.83076	0.775221	0.438961	0.65996	0.773949
RNAseq	Whole Blood	Day 1	gene10200 (MPHOSPH6)	0.0436757	3.08355	0.775149	0.439007	0.65996	0.773872
RNAseq	Whole Blood	Day 1	gene441733 (PRKXP1)	0.0401254	4.78536	0.775101	0.439052	0.65996	0.773795
RNAseq	Whole Blood	Day 1	gene1380 (CR2)	-0.0495638	3.37185	-0.774954	0.439136	0.65996	-0.773652
RNAseq	Whole Blood	Day 1	gene57683 (ZDBF2)	-0.0501438	2.36447	-0.774841	0.439182	0.65996	-0.773575
RNAseq	Whole Blood	Day 1	gene755 (CFAP410)	-0.0317615	4.66111	-0.774735	0.439254	0.659968	-0.773454
RNAseq	Whole Blood	Day 7	gene26297 (SERGEF)	0.0522717	3.59929	1.25446	0.210906	0.659987	1.25108
RNAseq	Whole Blood	Day 7	gene7431 (VIM)	-0.0372351	10.6834	-1.2543	0.210969	0.659987	-1.2509
RNAseq	Whole Blood	Day 1	gene1291 (COL6A1)	-0.0488029	2.30479	-0.774392	0.439461	0.660181	-0.773103
RNAseq	Whole Blood	Day 1	gene84549 (MAK16)	-0.0304091	4.11367	-0.774138	0.439594	0.660281	-0.772879
RNAseq	Whole Blood	Day 7	gene10236 (HNRNPR)	-0.0325801	7.07506	-1.25343	0.211256	0.660563	-1.25012
RNAseq	Whole Blood	Day 7	gene1960 (EGR3)	-0.157977	0.879976	-1.25332	0.211285	0.660563	-1.25004
RNAseq	Whole Blood	Day 7	gene149371 (EXOC8)	0.036873	5.45265	1.25322	0.211354	0.660573	1.24985
RNAseq	Whole Blood	Day 1	gene7046 (TGFBR1)	-0.0227137	6.38796	-0.773488	0.439986	0.660771	-0.772217
RNAseq	Whole Blood	Day 7	gene100529241 (HSPE1-MOB4)	-0.0391157	5.62125	-1.25273	0.211502	0.660829	-1.24945
RNAseq	Whole Blood	Day 1	gene3198 (HOXA1)	-0.0804185	0.827537	-0.773253	0.440134	0.660894	-0.771966
RNAseq	Whole Blood	Day 1	gene55863 (TMEM126B)	0.0394645	3.56767	0.773067	0.440222	0.660927	0.771819
RNAseq	Whole Blood	Day 1	gene8099 (CDK2AP1)	-0.0428169	4.30547	-0.772956	0.440307	0.660955	-0.771675
RNAseq	Whole Blood	Day 1	gene27 (ABL2)	0.0217749	4.97161	0.77252	0.440556	0.661094	0.771254
RNAseq	Whole Blood	Day 1	gene92181 (UBTD2)	0.037966	3.21066	0.772326	0.440673	0.661094	0.771057
RNAseq	Whole Blood	Day 1	gene84319 (CMSS1)	0.0428312	2.68281	0.772298	0.440688	0.661094	0.771032
RNAseq	Whole Blood	Day 1	gene25792 (CIZ1)	-0.0197653	7.09866	-0.772278	0.440708	0.661094	-0.770998
RNAseq	Whole Blood	Day 1	gene2110 (ETFDH)	0.0400806	4.00062	0.772255	0.440729	0.661094	0.770962
RNAseq	Whole Blood	Day 7	gene51517 (NCKIPSD)	0.0468507	4.17551	1.25231	0.211695	0.661224	1.24892
RNAseq	Whole Blood	Day 1	gene28972 (SPCS1)	-0.0246743	5.79437	-0.771843	0.440948	0.661249	-0.770593
RNAseq	Whole Blood	Day 1	gene8665 (EIF3F)	0.020598	7.70887	0.771764	0.441007	0.661249	0.770493
RNAseq	Whole Blood	Day 1	gene101927015 (LINC01506)	-0.0451642	3.44136	-0.771733	0.441031	0.661249	-0.770454
RNAseq	Whole Blood	Day 7	gene503538 (A1BG-AS1)	0.0674198	2.67606	1.25172	0.211896	0.661443	1.24837
RNAseq	Whole Blood	Day 7	gene202181 (LOC202181)	0.070814	3.52875	1.25169	0.211897	0.661443	1.24837
RNAseq	Whole Blood	Day 1	gene101929147 (WARS2-AS1)	-0.0474029	2.49017	-0.771259	0.441301	0.661483	-0.769998
RNAseq	Whole Blood	Day 1	gene81688 (C6orf62)	0.0198251	8.16402	0.771232	0.441319	0.661483	0.769969
RNAseq	Whole Blood	Day 7	gene9867 (PJA2)	0.0275914	7.38757	1.25132	0.212036	0.661672	1.24799
RNAseq	Whole Blood	Day 1	gene1958 (EGR1)	0.075792	2.6248	0.770699	0.441635	0.661792	0.769435
RNAseq	Whole Blood	Day 1	gene55607 (PPP1R9A)	-0.10567	0.0619167	-0.770658	0.441657	0.661792	-0.769398
RNAseq	Whole Blood	Day 1	gene91252 (SLC39A13)	-0.0241213	4.99979	-0.770487	0.441755	0.66184	-0.769233
RNAseq	Whole Blood	Day 1	gene654231 (OCM)	-0.0920619	0.615783	-0.769505	0.442338	0.662614	-0.768251
RNAseq	Whole Blood	Day 7	gene11107 (PRDM5)	0.109372	1.88943	1.25023	0.212452	0.662721	1.24685
RNAseq	Whole Blood	Day 7	gene9061 (PAPSS1)	-0.0458787	5.57301	-1.25006	0.212507	0.662721	-1.2467
RNAseq	Whole Blood	Day 7	gene9324 (HMGN3)	-0.0410859	5.23048	-1.24983	0.212571	0.662721	-1.24653
RNAseq	Whole Blood	Day 1	gene5352 (PLOD2)	-0.117448	-0.25728	-0.768945	0.442687	0.663038	-0.767663
RNAseq	Whole Blood	Day 1	gene30812 (SOX8)	0.0619335	1.44457	0.768675	0.442846	0.663146	0.767396
RNAseq	Whole Blood	Day 1	gene8566 (PDXK)	-0.0228038	6.96998	-0.768562	0.442909	0.663146	-0.767291
RNAseq	Whole Blood	Day 1	gene148206 (ZNF714)	-0.038727	3.26418	-0.768462	0.442975	0.663146	-0.767179
RNAseq	Whole Blood	Day 1	gene27102 (EIF2AK1)	0.031177	7.78165	0.768382	0.443024	0.663146	0.767096
RNAseq	Whole Blood	Day 1	gene26267 (FBXO10)	-0.0456889	2.76849	-0.767964	0.44326	0.663221	-0.7667
RNAseq	Whole Blood	Day 1	gene125144 (SNHG29)	-0.0328285	7.14824	-0.767937	0.44327	0.663221	-0.766683
RNAseq	Whole Blood	Day 1	gene57448 (BIRC6)	-0.026236	7.69839	-0.767863	0.443306	0.663221	-0.766622
RNAseq	Whole Blood	Day 1	gene100128081 (JAZF1-AS1)	-0.129264	-0.764732	-0.767841	0.443339	0.663221	-0.766567
RNAseq	Whole Blood	Day 7	gene11040 (PIM2)	0.0450419	7.49754	1.24927	0.212799	0.663226	1.24591
RNAseq	Whole Blood	Day 7	gene57700 (FAM160B1)	0.0460502	5.26417	1.2485	0.213062	0.663554	1.24519
RNAseq	Whole Blood	Day 7	gene10133 (OPTN)	0.0648341	7.99353	1.24816	0.213205	0.663554	1.2448
RNAseq	Whole Blood	Day 7	gene51510 (CHMP5)	-0.0472007	5.67197	-1.24814	0.213206	0.663554	-1.2448
RNAseq	Whole Blood	Day 7	gene101927181 (NA)	-0.062213	3.47084	-1.24811	0.21321	0.663554	-1.24479
RNAseq	Whole Blood	Day 7	gene6846 (XCL2)	-0.089144	2.4294	-1.24808	0.213236	0.663554	-1.24472
RNAseq	Whole Blood	Day 7	gene80301 (PLEKHO2)	-0.0249602	8.44398	-1.24736	0.213489	0.664135	-1.24403
RNAseq	Whole Blood	Day 7	gene100216479 (FAR2P2)	-0.288168	-1.38587	-1.24685	0.213677	0.664515	-1.24352
RNAseq	Whole Blood	Day 7	gene28662 (TRAV21)	0.077122	2.56085	1.24661	0.213761	0.664537	1.24329
RNAseq	Whole Blood	Day 7	gene8677 (STX10)	-0.0321208	6.81486	-1.24648	0.213817	0.664537	-1.24314
RNAseq	Whole Blood	Day 7	gene51181 (DCXR)	0.0433798	4.56609	1.24617	0.213924	0.664664	1.24285
RNAseq	Whole Blood	Day 1	gene5991 (RFX3)	-0.0296452	4.04497	-0.765876	0.444497	0.664764	-0.764622
RNAseq	Whole Blood	Day 1	gene29969 (MDFIC)	-0.0270318	5.63463	-0.765855	0.444503	0.664764	-0.764611
RNAseq	Whole Blood	Day 1	gene339803 (LOC339803)	0.0547041	1.90113	0.765657	0.444612	0.664827	0.764429
RNAseq	Whole Blood	Day 1	gene115825 (WDFY2)	0.0210678	6.32846	0.765416	0.444771	0.664915	0.764162
RNAseq	Whole Blood	Day 1	gene8848 (TSC22D1)	-0.0289712	5.95882	-0.765296	0.44485	0.664915	-0.76403
RNAseq	Whole Blood	Day 1	gene10490 (VTI1B)	0.0272508	6.08369	0.765268	0.44487	0.664915	0.763996
RNAseq	Whole Blood	Day 1	gene8818 (DPM2)	0.0465833	5.34124	0.765101	0.444971	0.664968	0.763825
RNAseq	Whole Blood	Day 7	gene29099 (COMMD9)	-0.0400127	5.24086	-1.24573	0.214093	0.664983	-1.24239
RNAseq	Whole Blood	Day 7	gene79969 (ATAT1)	0.088257	1.98938	1.24481	0.214405	0.665398	1.24154
RNAseq	Whole Blood	Day 7	gene57563 (KLHL8)	-0.0458846	5.17728	-1.24476	0.214447	0.665398	-1.24143
RNAseq	Whole Blood	Day 7	gene3557 (IL1RN)	-0.0568451	6.35719	-1.24468	0.214475	0.665398	-1.24135
RNAseq	Whole Blood	Day 7	gene10811 (NOXA1)	-0.0705438	3.28705	-1.24442	0.21456	0.665398	-1.24112
RNAseq	Whole Blood	Day 7	gene10762 (NUP50)	0.0261362	7.77336	1.24413	0.214679	0.665398	1.2408
RNAseq	Whole Blood	Day 7	gene966 (CD59)	0.0491803	5.80014	1.2441	0.214682	0.665398	1.24079
RNAseq	Whole Blood	Day 7	gene2971 (GTF3A)	-0.0297344	6.79258	-1.24408	0.214692	0.665398	-1.24077
RNAseq	Whole Blood	Day 1	gene55512 (SMPD3)	0.0623479	4.98964	0.764174	0.445516	0.665683	0.762911
RNAseq	Whole Blood	Day 1	gene55657 (ZNF692)	-0.0314648	5.01955	-0.763835	0.445707	0.665869	-0.762591
RNAseq	Whole Blood	Day 1	gene7019 (TFAM)	0.0264708	5.02456	0.763623	0.445831	0.665954	0.762384
RNAseq	Whole Blood	Day 1	gene2983 (GUCY1B1)	0.0520528	3.31313	0.763391	0.445987	0.665994	0.762123
RNAseq	Whole Blood	Day 1	gene24146 (CLDN15)	-0.0296772	4.69063	-0.763362	0.44599	0.665994	-0.762117
RNAseq	Whole Blood	Day 1	gene9749 (PHACTR2)	0.0264454	5.30632	0.763229	0.44607	0.666013	0.761984
RNAseq	Whole Blood	Day 7	gene8339 (H2BC8)	0.118702	1.25709	1.24296	0.215115	0.666302	1.23962
RNAseq	Whole Blood	Day 7	gene6194 (RPS6)	-0.048123	10.427	-1.24279	0.215168	0.666302	-1.23948
RNAseq	Whole Blood	Day 7	gene28522 (TRDJ1)	-0.103513	2.97484	-1.24245	0.2153	0.666302	-1.23912
RNAseq	Whole Blood	Day 7	gene10213 (PSMD14)	-0.0490648	4.07023	-1.24216	0.215378	0.666302	-1.23891
RNAseq	Whole Blood	Day 7	gene118460 (EXOSC6)	0.0457074	4.29736	1.24204	0.215442	0.666302	1.23874
RNAseq	Whole Blood	Day 7	gene79961 (DENND2D)	0.0274219	7.48949	1.24203	0.215455	0.666302	1.23871
RNAseq	Whole Blood	Day 7	gene390963 (ZNF818P)	-0.0548446	4.19678	-1.24185	0.215514	0.666302	-1.23855
RNAseq	Whole Blood	Day 7	gene3042 (HBM)	0.123483	5.35631	1.24187	0.215516	0.666302	1.23854
RNAseq	Whole Blood	Day 1	gene3298 (HSF2)	-0.0317621	3.55692	-0.762488	0.446507	0.666567	-0.761251
RNAseq	Whole Blood	Day 7	gene440311 (LOC440311)	0.15805	0.497755	1.24119	0.215772	0.666826	1.23785
RNAseq	Whole Blood	Day 7	gene54541 (DDIT4)	0.123473	5.89986	1.24099	0.215818	0.666826	1.23773
RNAseq	Whole Blood	Day 7	gene23122 (CLASP2)	0.0380519	5.34381	1.24079	0.215905	0.666889	1.23749
RNAseq	Whole Blood	Day 7	gene80270 (HSD3B7)	0.0979711	1.66417	1.24048	0.216024	0.666893	1.23717
RNAseq	Whole Blood	Day 7	gene2000 (ELF4)	-0.0296847	7.86269	-1.24039	0.21604	0.666893	-1.23713
RNAseq	Whole Blood	Day 7	gene22906 (TRAK1)	-0.0299648	6.43243	-1.24017	0.216127	0.666957	-1.23689
RNAseq	Whole Blood	Day 1	gene548644 (POLR2J3)	0.0331773	5.01405	0.761775	0.446951	0.66713	0.760508
RNAseq	Whole Blood	Day 1	gene3902 (LAG3)	0.0468829	3.33687	0.7616	0.447054	0.667184	0.760336
RNAseq	Whole Blood	Day 1	gene1635 (DCTD)	0.0205711	5.33506	0.761258	0.447238	0.667352	0.760027
RNAseq	Whole Blood	Day 1	gene5515 (PPP2CA)	-0.0175106	6.8546	-0.76117	0.4473	0.667352	-0.759924
RNAseq	Whole Blood	Day 1	gene100113407 (TMEM170B)	0.0438404	5.5043	0.760601	0.447631	0.667747	0.75937
RNAseq	Whole Blood	Day 7	gene820 (CAMP)	0.139525	3.14511	1.23919	0.216492	0.667794	1.23591
RNAseq	Whole Blood	Day 7	gene54627 (MAP10)	-0.098741	1.67888	-1.23883	0.216621	0.667794	-1.23556
RNAseq	Whole Blood	Day 7	gene102725121 (LOC102725121)	0.15571	0.707073	1.23855	0.216742	0.667794	1.23524
RNAseq	Whole Blood	Day 7	gene284004 (HEXD)	-0.050973	5.34826	-1.23816	0.216881	0.667794	-1.23486
RNAseq	Whole Blood	Day 7	gene2145 (EZH1)	0.0332986	7.09846	1.23813	0.216888	0.667794	1.23485
RNAseq	Whole Blood	Day 7	gene5768 (QSOX1)	-0.033871	6.65071	-1.2381	0.216902	0.667794	-1.23481
RNAseq	Whole Blood	Day 7	gene56270 (WDR45B)	-0.0252331	6.1843	-1.23807	0.216902	0.667794	-1.23481
RNAseq	Whole Blood	Day 7	gene51086 (TNNI3K)	0.30276	-1.66023	1.23804	0.216931	0.667794	1.23473
RNAseq	Whole Blood	Day 7	gene65249 (ZSWIM4)	0.0521813	3.80779	1.23756	0.217086	0.667871	1.23431
RNAseq	Whole Blood	Day 7	gene53335 (BCL11A)	0.0523838	4.61741	1.23758	0.21709	0.667871	1.2343
RNAseq	Whole Blood	Day 7	gene79746 (ECHDC3)	-0.108538	2.36935	-1.23722	0.217235	0.667907	-1.23391
RNAseq	Whole Blood	Day 7	gene253714 (MMS22L)	-0.0679003	2.8258	-1.23698	0.217303	0.667907	-1.23373
RNAseq	Whole Blood	Day 7	gene11010 (GLIPR1)	-0.0346735	7.53498	-1.237	0.217307	0.667907	-1.23372
RNAseq	Whole Blood	Day 7	gene3029 (HAGH)	0.0753508	6.69983	1.23638	0.217548	0.667907	1.23307
RNAseq	Whole Blood	Day 7	gene57835 (SLC4A5)	0.0670077	3.15677	1.23631	0.217553	0.667907	1.23306
RNAseq	Whole Blood	Day 7	gene84174 (SLA2)	0.0556013	5.84821	1.23632	0.217561	0.667907	1.23304
RNAseq	Whole Blood	Day 7	gene100874071 (USP12-AS2)	-0.2704	-1.25175	-1.236	0.217663	0.667907	-1.23277
RNAseq	Whole Blood	Day 7	gene10174 (SORBS3)	0.0397798	5.54711	1.23605	0.217666	0.667907	1.23276
RNAseq	Whole Blood	Day 7	gene84727 (SPSB2)	-0.0561993	3.50609	-1.23583	0.217738	0.667907	-1.23256
RNAseq	Whole Blood	Day 7	gene5334 (PLCL1)	-0.0649804	3.70273	-1.23576	0.217768	0.667907	-1.23248
RNAseq	Whole Blood	Day 7	gene7247 (TSN)	-0.0382992	5.53549	-1.23506	0.218017	0.668255	-1.23182
RNAseq	Whole Blood	Day 7	gene29103 (DNAJC15)	-0.0583356	4.10534	-1.23498	0.218059	0.668255	-1.23171
RNAseq	Whole Blood	Day 7	gene1285 (COL4A3)	0.116385	1.46987	1.23491	0.218082	0.668255	1.23165
RNAseq	Whole Blood	Day 7	gene1998 (ELF2)	0.031281	6.10132	1.23457	0.218207	0.668433	1.23131
RNAseq	Whole Blood	Day 1	gene10623 (POLR3C)	-0.0217303	5.00449	-0.759687	0.448175	0.668458	-0.758461
RNAseq	Whole Blood	Day 7	gene283897 (C16orf54)	0.0332645	8.24411	1.23433	0.218287	0.668474	1.2311
RNAseq	Whole Blood	Day 7	gene79797 (ZNF408)	-0.0426624	4.07819	-1.23413	0.218356	0.668481	-1.23091
RNAseq	Whole Blood	Day 1	gene3921 (RPSA)	-0.0276231	9.42087	-0.759071	0.448547	0.668914	-0.75784
RNAseq	Whole Blood	Day 7	gene9587 (MAD2L1BP)	-0.0463532	4.14398	-1.23342	0.218618	0.668938	-1.23021
RNAseq	Whole Blood	Day 7	gene123041 (SLC24A4)	-0.0620417	6.33705	-1.23329	0.218688	0.668938	-1.23002
RNAseq	Whole Blood	Day 7	gene4258 (MGST2)	-0.0564772	3.80231	-1.23325	0.218705	0.668938	-1.22998
RNAseq	Whole Blood	Day 7	gene91355 (LRP5L)	0.0644669	3.32204	1.23302	0.218785	0.668977	1.22977
RNAseq	Whole Blood	Day 28	gene3638 (INSIG1)	-0.0971011	5.61473	-2.53726	0.0118228	0.669088	-2.51739
RNAseq	Whole Blood	Day 1	gene55610 (VPS50)	0.0287955	4.34695	0.758656	0.448775	0.669118	0.757459
RNAseq	Whole Blood	Day 1	gene23658 (LSM5)	-0.0492917	3.13524	-0.758605	0.448817	0.669118	-0.757388
RNAseq	Whole Blood	Day 1	gene728377 (ARHGEF34P)	-0.0917321	0.359269	-0.758411	0.448948	0.669213	-0.75717
RNAseq	Whole Blood	Day 7	gene6421 (SFPQ)	-0.0307135	8.08743	-1.23215	0.219074	0.669277	-1.22899
RNAseq	Whole Blood	Day 7	gene84260 (TCHP)	-0.0360774	5.42529	-1.23215	0.219106	0.669277	-1.22891
RNAseq	Whole Blood	Day 7	gene6222 (RPS18)	-0.0558828	9.54127	-1.23206	0.21914	0.669277	-1.22882
RNAseq	Whole Blood	Day 7	gene54929 (TMEM161A)	0.0533834	3.61949	1.23183	0.219213	0.669277	1.22862
RNAseq	Whole Blood	Day 7	gene836 (CASP3)	-0.046007	5.27863	-1.23185	0.219217	0.669277	-1.22861
RNAseq	Whole Blood	Day 1	gene50632 (CALY)	0.139392	-0.900219	0.758118	0.449092	0.669328	0.75693
RNAseq	Whole Blood	Day 7	gene4600 (MX2)	-0.0407885	8.12948	-1.23158	0.219326	0.669405	-1.22832
RNAseq	Whole Blood	Day 7	gene79627 (OGFRL1)	-0.0437218	8.29555	-1.23134	0.219412	0.669465	-1.22809
RNAseq	Whole Blood	Day 1	gene112858 (TP53RK)	-0.025054	4.59479	-0.757686	0.449357	0.669623	-0.756488
RNAseq	Whole Blood	Day 1	gene219927 (MRPL21)	-0.0305953	3.53658	-0.757546	0.449457	0.669673	-0.75632
RNAseq	Whole Blood	Day 1	gene254065 (BRWD3)	0.0197993	6.56854	0.757412	0.449536	0.669692	0.756188
RNAseq	Whole Blood	Day 1	gene2272 (FHIT)	0.0433159	3.19715	0.757278	0.449635	0.669739	0.756023
RNAseq	Whole Blood	Day 7	gene23764 (MAFF)	-0.0714294	3.30068	-1.23084	0.219596	0.669822	-1.2276
RNAseq	Whole Blood	Day 1	gene6019 (RLN2)	0.0865955	0.0936047	0.756906	0.449841	0.669946	0.755681
RNAseq	Whole Blood	Day 1	gene349075 (ZNF713)	-0.0704422	1.04445	-0.756649	0.449989	0.670067	-0.755433
RNAseq	Whole Blood	Day 7	gene51246 (SHISA5)	-0.0323987	8.77254	-1.23025	0.219821	0.670305	-1.227
RNAseq	Whole Blood	Day 28	gene92799 (SHKBP1)	-0.0508683	8.7531	-2.53429	0.0119117	0.670334	-2.51475
RNAseq	Whole Blood	Day 1	gene1628 (DBP)	-0.032055	4.89829	-0.756176	0.450267	0.670353	-0.75497
RNAseq	Whole Blood	Day 1	gene57124 (CD248)	0.0446961	3.12421	0.756029	0.450378	0.670353	0.754785
RNAseq	Whole Blood	Day 1	gene85462 (FHDC1)	0.0433368	2.9215	0.755881	0.45046	0.670353	0.754649
RNAseq	Whole Blood	Day 1	gene56924 (PAK6)	-0.0858347	0.987993	-0.755828	0.450488	0.670353	-0.754603
RNAseq	Whole Blood	Day 1	gene349114 (LINC00265)	0.0327672	3.88655	0.75578	0.450516	0.670353	0.754556
RNAseq	Whole Blood	Day 7	gene94274 (PPP1R14A)	0.0970214	1.83693	1.2297	0.220024	0.670719	1.22646
RNAseq	Whole Blood	Day 1	gene105371371 (LOC105371371)	0.0917251	0.356127	0.755142	0.450888	0.670808	0.753935
RNAseq	Whole Blood	Day 7	gene334 (APLP2)	-0.035021	9.63492	-1.22938	0.220145	0.670884	-1.22614
RNAseq	Whole Blood	Day 7	gene4035 (LRP1)	-0.0651903	9.60109	-1.22919	0.220228	0.670931	-1.22592
RNAseq	Whole Blood	Day 7	gene10325 (RRAGB)	0.0626604	3.05341	1.22868	0.220393	0.671088	1.22548
RNAseq	Whole Blood	Day 7	gene27106 (ARRDC2)	-0.0269241	7.00376	-1.22832	0.220529	0.671088	-1.22512
RNAseq	Whole Blood	Day 7	gene9173 (IL1RL1)	0.160379	1.21633	1.22828	0.220558	0.671088	1.22505
RNAseq	Whole Blood	Day 7	gene178 (AGL)	0.0488919	4.53526	1.22825	0.220558	0.671088	1.22505
RNAseq	Whole Blood	Day 7	gene10226 (PLIN3)	-0.0310668	6.68337	-1.22811	0.220614	0.671088	-1.2249
RNAseq	Whole Blood	Day 1	gene10158 (PDZK1IP1)	-0.060751	5.79402	-0.754653	0.451211	0.671188	-0.753398
RNAseq	Whole Blood	Day 1	gene91319 (DERL3)	-0.0999907	1.58479	-0.754408	0.451332	0.671268	-0.753196
RNAseq	Whole Blood	Day 1	gene54815 (GATAD2A)	0.0140487	7.78684	0.754286	0.45141	0.671285	0.753066
RNAseq	Whole Blood	Day 7	gene1362 (CPD)	0.0411523	7.87404	1.22775	0.220749	0.671295	1.22454
RNAseq	Whole Blood	Day 1	gene64763 (ZNF574)	-0.0249784	4.75052	-0.753511	0.45187	0.671781	-0.7523
RNAseq	Whole Blood	Day 1	gene55502 (HES6)	-0.0693711	1.19572	-0.753402	0.451937	0.671781	-0.75219
RNAseq	Whole Blood	Day 1	gene4666 (NACA)	-0.0231524	9.34239	-0.753338	0.45197	0.671781	-0.752134
RNAseq	Whole Blood	Day 1	gene957 (ENTPD5)	0.0370731	3.83143	0.753287	0.452019	0.671781	0.752053
RNAseq	Whole Blood	Day 1	gene203427 (SLC25A43)	0.0383583	3.13259	0.753095	0.452141	0.671781	0.75185
RNAseq	Whole Blood	Day 1	gene2731 (GLDC)	-0.161183	-0.265385	-0.752951	0.452196	0.671781	-0.751759
RNAseq	Whole Blood	Day 1	gene440 (ASNS)	-0.0356071	4.13879	-0.752946	0.452213	0.671781	-0.75173
RNAseq	Whole Blood	Day 1	gene7439 (BEST1)	0.0259744	6.01315	0.752709	0.452364	0.671892	0.75148
RNAseq	Whole Blood	Day 1	gene7903 (ST8SIA4)	-0.0243028	7.22631	-0.752608	0.452422	0.671892	-0.751383
RNAseq	Whole Blood	Day 7	gene858 (CAV2)	0.161463	0.099645	1.22694	0.221068	0.671986	1.22369
RNAseq	Whole Blood	Day 7	gene6510 (SLC1A5)	-0.0651827	6.2382	-1.22672	0.221156	0.671986	-1.22346
RNAseq	Whole Blood	Day 7	gene10667 (FARS2)	0.0600841	3.33493	1.22657	0.221182	0.671986	1.22339
RNAseq	Whole Blood	Day 7	gene29911 (HOOK2)	0.0562056	4.14656	1.22643	0.221245	0.671986	1.22322
RNAseq	Whole Blood	Day 7	gene100528021 (ST20-MTHFS)	0.0520963	5.24835	1.2258	0.221476	0.672457	1.22261
RNAseq	Whole Blood	Day 7	gene3386 (ICAM4)	-0.0966914	2.39542	-1.22552	0.221605	0.672457	-1.22227
RNAseq	Whole Blood	Day 7	gene9960 (USP3)	-0.0254589	7.19857	-1.22545	0.221613	0.672457	-1.22225
RNAseq	Whole Blood	Day 7	gene84191 (CIAO2A)	-0.0401656	4.84594	-1.22529	0.221669	0.672457	-1.2221
RNAseq	Whole Blood	Day 1	gene2534 (FYN)	-0.0149169	8.1323	-0.75179	0.452908	0.672514	-0.750576
RNAseq	Whole Blood	Day 1	gene28457 (IGHV2-5)	-0.123977	2.19952	-0.751577	0.453017	0.672524	-0.750395
RNAseq	Whole Blood	Day 1	gene728084 (LINC02458)	0.0725616	0.958226	0.751568	0.453049	0.672524	0.750341
RNAseq	Whole Blood	Day 7	gene6565 (SLC15A2)	0.0748453	3.354	1.22502	0.221766	0.672551	1.22184
RNAseq	Whole Blood	Day 1	gene100861437 (NA)	0.0542922	2.52889	0.751245	0.453233	0.672697	0.750037
RNAseq	Whole Blood	Day 7	gene26580 (BSCL2)	-0.0387374	4.6513	-1.22458	0.221946	0.67289	-1.22137
RNAseq	Whole Blood	Day 1	gene126789 (PUSL1)	0.0322652	3.35102	0.750634	0.453599	0.67314	0.749429
RNAseq	Whole Blood	Day 7	gene80021 (TMEM62)	-0.0570376	3.41382	-1.224	0.222152	0.673212	-1.22083
RNAseq	Whole Blood	Day 7	gene6814 (STXBP3)	-0.0329492	5.84041	-1.22378	0.222253	0.673212	-1.22056
RNAseq	Whole Blood	Day 7	gene54840 (APTX)	-0.0463453	3.90896	-1.2236	0.222295	0.673212	-1.22045
RNAseq	Whole Blood	Day 7	gene51552 (RAB14)	-0.0307674	6.81398	-1.22356	0.22232	0.673212	-1.22038
RNAseq	Whole Blood	Day 1	gene27197 (GPR82)	-0.0971747	0.762087	-0.750427	0.453728	0.673232	-0.749215
RNAseq	Whole Blood	Day 1	gene100506305 (LINC00958)	-0.0956001	-2.43922	-0.75029	0.45382	0.673242	-0.749062
RNAseq	Whole Blood	Day 1	gene283089 (WDR11-AS1)	0.0912126	0.739868	0.75019	0.453869	0.673242	0.748981
RNAseq	Whole Blood	Day 1	gene29785 (CYP2S1)	0.047274	3.63461	0.750023	0.45398	0.673307	0.748797
RNAseq	Whole Blood	Day 7	gene22848 (AAK1)	0.032092	7.54567	1.22333	0.222429	0.673336	1.2201
RNAseq	Whole Blood	Day 1	gene105374860 (NA)	-0.138447	-1.15673	-0.749759	0.454128	0.673427	-0.74855
RNAseq	Whole Blood	Day 1	gene3043 (HBB)	0.0992401	8.26509	0.749109	0.454532	0.673903	0.747881
RNAseq	Whole Blood	Day 1	gene146923 (RUNDC1)	0.0192979	5.46888	0.748933	0.454607	0.673903	0.747756
RNAseq	Whole Blood	Day 1	gene284390 (ZNF763)	-0.0411888	3.16378	-0.748866	0.454676	0.673903	-0.747641
RNAseq	Whole Blood	Day 1	gene100505573 (INAFM2)	-0.0264475	5.47524	-0.748799	0.454718	0.673903	-0.747573
RNAseq	Whole Blood	Day 7	gene79895 (ATP8B4)	-0.0611155	3.98576	-1.22244	0.222761	0.674139	-1.21922
RNAseq	Whole Blood	Day 7	gene3696 (ITGB8)	0.15165	0.261363	1.2219	0.222951	0.674268	1.21872
RNAseq	Whole Blood	Day 7	gene8318 (CDC45)	-0.242157	-0.757053	-1.22176	0.222992	0.674268	-1.21861
RNAseq	Whole Blood	Day 7	gene51084 (CRYL1)	0.0508297	4.03604	1.22177	0.223006	0.674268	1.21857
RNAseq	Whole Blood	Day 1	gene1107 (CHD3)	-0.0158784	8.7584	-0.747975	0.455208	0.67453	-0.746761
RNAseq	Whole Blood	Day 1	gene51255 (RNF181)	0.0220701	5.14544	0.746958	0.455815	0.675329	0.745755
RNAseq	Whole Blood	Day 1	gene28424 (IGHV3-48)	-0.105894	2.34297	-0.746694	0.45596	0.675443	-0.745516
RNAseq	Whole Blood	Day 1	gene100996664 (LOC100996664)	-0.11952	-0.442867	-0.74659	0.456031	0.67545	-0.745398
RNAseq	Whole Blood	Day 1	gene5366 (PMAIP1)	0.0458559	3.25748	0.746206	0.456261	0.675642	0.745018
RNAseq	Whole Blood	Day 1	gene23466 (CBX6)	0.017064	7.03056	0.74615	0.456306	0.675642	0.744944
RNAseq	Whole Blood	Day 1	gene64061 (TSPYL2)	-0.0269625	5.76931	-0.746072	0.456364	0.675642	-0.744848
RNAseq	Whole Blood	Day 7	gene401232 (LINC01011)	0.0619969	3.08296	1.22016	0.223605	0.675876	1.217
RNAseq	Whole Blood	Day 1	gene7016 (TESK1)	0.0235372	5.40536	0.745517	0.456673	0.675915	0.744336
RNAseq	Whole Blood	Day 1	gene7741 (ZSCAN26)	-0.0325948	4.20396	-0.745506	0.456683	0.675915	-0.74432
RNAseq	Whole Blood	Day 7	gene10587 (TXNRD2)	-0.0431856	4.61505	-1.21986	0.223726	0.676037	-1.21668
RNAseq	Whole Blood	Day 7	gene55748 (CNDP2)	-0.054537	7.1865	-1.21953	0.223835	0.676067	-1.21639
RNAseq	Whole Blood	Day 7	gene79817 (MOB3B)	0.0765161	2.67874	1.21932	0.223917	0.676067	1.21618
RNAseq	Whole Blood	Day 7	gene84230 (LRRC8C)	0.0396419	5.87288	1.21925	0.223966	0.676067	1.21605
RNAseq	Whole Blood	Day 7	gene125875 (CLDND2)	-0.106786	2.99939	-1.2191	0.224006	0.676067	-1.21595
RNAseq	Whole Blood	Day 7	gene203 (AK1)	0.0735305	4.89017	1.21893	0.224084	0.6761	1.21574
RNAseq	Whole Blood	Day 7	gene259283 (MDS2)	0.0909115	1.96846	1.21867	0.224186	0.676204	1.21547
RNAseq	Whole Blood	Day 1	gene306 (ANXA3)	-0.0515393	4.87853	-0.744565	0.457267	0.676603	-0.743355
RNAseq	Whole Blood	Day 1	gene389860 (PAGE2B)	0.0865228	1.46083	0.744555	0.457283	0.676603	0.743328
RNAseq	Whole Blood	Day 1	gene93643 (TJAP1)	0.0190825	5.49754	0.744343	0.457385	0.676654	0.743159
RNAseq	Whole Blood	Day 1	gene140739 (UBE2F)	0.0235092	5.61037	0.744209	0.457479	0.676694	0.743004
RNAseq	Whole Blood	Day 1	gene84632 (AFAP1L2)	-0.0524583	2.25271	-0.743985	0.457603	0.676777	-0.7428
RNAseq	Whole Blood	Day 1	gene101928290 (PLBD1-AS1)	-0.0615694	1.59202	-0.743713	0.457768	0.676921	-0.742527
RNAseq	Whole Blood	Day 1	gene105372476 (ZNF460-AS1)	-0.12579	-0.604556	-0.743443	0.457926	0.676952	-0.742267
RNAseq	Whole Blood	Day 1	gene23333 (DPY19L1)	0.0327075	3.9611	0.743235	0.458077	0.676952	0.742016
RNAseq	Whole Blood	Day 1	gene23583 (SMUG1)	0.028836	3.78058	0.743187	0.458084	0.676952	0.742005
RNAseq	Whole Blood	Day 1	gene5834 (PYGB)	0.0162652	6.74504	0.743207	0.458087	0.676952	0.742
RNAseq	Whole Blood	Day 1	gene285190 (RGPD4)	-0.0666838	1.57301	-0.743154	0.458127	0.676952	-0.741934
RNAseq	Whole Blood	Day 7	gene1540 (CYLD)	0.0286647	8.05498	1.21774	0.224518	0.67699	1.2146
RNAseq	Whole Blood	Day 7	gene338773 (TMEM119)	-0.172224	0.146542	-1.21756	0.224582	0.67699	-1.21443
RNAseq	Whole Blood	Day 1	gene102723927 (LINC01238)	-0.108688	-0.165948	-0.742912	0.458266	0.677058	-0.741705
RNAseq	Whole Blood	Day 7	gene5151 (PDE8A)	-0.0501943	4.65068	-1.2173	0.224687	0.677103	-1.21416
RNAseq	Whole Blood	Day 7	gene9887 (SMG7)	0.0247125	7.33709	1.21709	0.224757	0.67711	1.21398
RNAseq	Whole Blood	Day 7	gene8681 (JMJD7-PLA2G4B)	0.0460984	5.69263	1.21696	0.224825	0.67711	1.2138
RNAseq	Whole Blood	Day 7	gene105373780 (LOC105373780)	-0.0679139	3.68031	-1.21667	0.224942	0.677251	-1.21349
RNAseq	Whole Blood	Day 7	gene400322 (HERC2P2)	0.0599319	4.40869	1.21644	0.225031	0.677251	1.21326
RNAseq	Whole Blood	Day 7	gene23682 (RAB38)	-0.207823	-0.337637	-1.21614	0.225164	0.677251	-1.21291
RNAseq	Whole Blood	Day 7	gene440026 (TMEM41B)	0.0512443	4.28527	1.21602	0.225179	0.677251	1.21287
RNAseq	Whole Blood	Day 7	gene5832 (ALDH18A1)	0.040476	4.85897	1.21591	0.225209	0.677251	1.21279
RNAseq	Whole Blood	Day 7	gene2050 (EPHB4)	0.0640602	4.88272	1.21563	0.225334	0.677329	1.21247
RNAseq	Whole Blood	Day 7	gene100507472 (LOC100507472)	0.184478	-0.168354	1.21555	0.225371	0.677329	1.21237
RNAseq	Whole Blood	Day 7	gene5836 (PYGL)	0.0442204	8.32037	1.21507	0.225547	0.677582	1.21191
RNAseq	Whole Blood	Day 7	gene6176 (RPLP1)	-0.052663	10.197	-1.21497	0.22559	0.677582	-1.2118
RNAseq	Whole Blood	Day 7	gene390561 (HERC2P10)	-0.289477	-2.2628	-1.21401	0.225959	0.677685	-1.21083
RNAseq	Whole Blood	Day 7	gene121274 (ZNF641)	-0.029723	6.85221	-1.21395	0.225973	0.677685	-1.2108
RNAseq	Whole Blood	Day 7	gene84650 (EBPL)	0.0673028	2.78864	1.2139	0.225997	0.677685	1.21073
RNAseq	Whole Blood	Day 7	gene55349 (CHDH)	0.263284	-1.27547	1.21382	0.226002	0.677685	1.21072
RNAseq	Whole Blood	Day 7	gene3800 (KIF5C)	0.0701247	2.85731	1.21382	0.226029	0.677685	1.21065
RNAseq	Whole Blood	Day 7	gene8078 (USP5)	0.0296245	6.11125	1.21353	0.226111	0.677685	1.21044
RNAseq	Whole Blood	Day 7	gene23332 (CLASP1)	0.0261887	6.39871	1.2132	0.226246	0.677685	1.21009
RNAseq	Whole Blood	Day 7	gene10623 (POLR3C)	-0.0351008	5.00449	-1.21306	0.226304	0.677685	-1.20993
RNAseq	Whole Blood	Day 7	gene102725022 (LINC02352)	-0.161638	-0.0270318	-1.21296	0.226323	0.677685	-1.20988
RNAseq	Whole Blood	Day 7	gene100507387 (LOC100507387)	0.10163	1.20603	1.21293	0.226368	0.677685	1.20977
RNAseq	Whole Blood	Day 7	gene80127 (BBOF1)	0.0917698	3.91309	1.21286	0.226399	0.677685	1.20969
RNAseq	Whole Blood	Day 7	gene375260 (WASH2P)	-0.0573169	3.67236	-1.21272	0.226442	0.677685	-1.20958
RNAseq	Whole Blood	Day 7	gene5329 (PLAUR)	-0.0438461	6.52694	-1.21255	0.226504	0.677685	-1.20941
RNAseq	Whole Blood	Day 1	gene553115 (PEF1)	-0.0184925	5.61893	-0.741939	0.458838	0.677803	-0.740761
RNAseq	Whole Blood	Day 1	gene5119 (CHMP1A)	0.0131159	6.82188	0.741737	0.458962	0.677842	0.740557
RNAseq	Whole Blood	Day 1	gene401303 (ZNF815P)	-0.0309074	3.88178	-0.741675	0.45901	0.677842	-0.740477
RNAseq	Whole Blood	Day 1	gene2188 (FANCF)	0.0287216	4.11737	0.741483	0.459105	0.677842	0.740321
RNAseq	Whole Blood	Day 1	gene51061 (TXNDC11)	-0.0251191	5.87359	-0.741445	0.459136	0.677842	-0.740271
RNAseq	Whole Blood	Day 7	gene554223 (NA)	-0.101096	-2.29983	-1.21216	0.226651	0.677922	-1.20903
RNAseq	Whole Blood	Day 1	gene91523 (PCED1B)	0.0235911	6.41844	0.740809	0.459535	0.677965	0.739613
RNAseq	Whole Blood	Day 1	gene4023 (LPL)	-0.106184	0.541351	-0.7407	0.459602	0.677965	-0.739502
RNAseq	Whole Blood	Day 1	gene51754 (TMEM8B)	-0.0379476	3.5184	-0.740577	0.459665	0.677965	-0.739399
RNAseq	Whole Blood	Day 1	gene646396 (REREP3)	-0.0887869	0.778766	-0.740498	0.459727	0.677965	-0.739296
RNAseq	Whole Blood	Day 1	gene79682 (CENPU)	0.0744033	0.930136	0.740485	0.459728	0.677965	0.739295
RNAseq	Whole Blood	Day 1	gene1954 (MEGF8)	-0.0235051	4.88494	-0.740427	0.45976	0.677965	-0.739242
RNAseq	Whole Blood	Day 1	gene10362 (HMG20B)	0.0187724	5.9565	0.740367	0.459798	0.677965	0.73918
RNAseq	Whole Blood	Day 1	gene283888 (IL21R-AS1)	-0.208328	-2.0067	-0.740267	0.459864	0.677965	-0.73907
RNAseq	Whole Blood	Day 1	gene821 (CANX)	0.0173363	8.47355	0.740236	0.45988	0.677965	0.739045
RNAseq	Whole Blood	Day 1	gene9590 (AKAP12)	-0.0469715	3.31626	-0.740178	0.459916	0.677965	-0.738985
RNAseq	Whole Blood	Day 1	gene5970 (RELA)	0.0128796	7.20813	0.740069	0.459963	0.677965	0.738907
RNAseq	Whole Blood	Day 28	gene1486 (CTBS)	-0.0803986	5.74217	-2.52869	0.0121157	0.678003	-2.50876
RNAseq	Whole Blood	Day 7	gene1871 (E2F3)	-0.0349757	6.07033	-1.21189	0.226752	0.678024	-1.20877
RNAseq	Whole Blood	Day 1	gene2241 (FER)	0.0675558	1.209	0.739609	0.460242	0.678276	0.738449
RNAseq	Whole Blood	Day 7	gene901 (CCNG2)	-0.0527786	6.23693	-1.21133	0.226953	0.678374	-1.20824
RNAseq	Whole Blood	Day 7	gene57560 (IFT80)	-0.068108	3.61335	-1.21119	0.227005	0.678374	-1.20811
RNAseq	Whole Blood	Day 7	gene3092 (HIP1)	0.0524077	6.81947	1.21103	0.227088	0.67842	1.20789
RNAseq	Whole Blood	Day 1	gene116840 (CNTROB)	0.0226806	4.93615	0.738811	0.460727	0.678751	0.73765
RNAseq	Whole Blood	Day 1	gene5213 (PFKM)	-0.0317593	3.53282	-0.73874	0.460765	0.678751	-0.737588
RNAseq	Whole Blood	Day 1	gene84901 (NFATC2IP)	0.0200727	6.52326	0.738739	0.460768	0.678751	0.737583
RNAseq	Whole Blood	Day 28	gene10610 (ST6GALNAC2)	-0.0801597	5.75238	-2.52574	0.0121986	0.678853	-2.50635
RNAseq	Whole Blood	Day 1	gene7841 (MOGS)	0.0176933	6.54408	0.738493	0.460928	0.678887	0.73732
RNAseq	Whole Blood	Day 1	gene55316 (RSAD1)	-0.0221108	5.26054	-0.738367	0.461004	0.6789	-0.737195
RNAseq	Whole Blood	Day 7	gene5156 (PDGFRA)	0.206173	-0.450545	1.21031	0.227369	0.679055	1.20717
RNAseq	Whole Blood	Day 1	gene79029 (SPATA5L1)	-0.0262796	3.79068	-0.738048	0.461206	0.679097	-0.736863
RNAseq	Whole Blood	Day 1	gene5376 (PMP22)	-0.11316	0.331646	-0.737693	0.461406	0.679291	-0.736534
RNAseq	Whole Blood	Day 1	gene51253 (MRPL37)	0.0237033	4.90097	0.737455	0.461555	0.679411	0.736289
RNAseq	Whole Blood	Day 1	gene28610 (TRBV5-5)	-0.110134	-0.173623	-0.736944	0.461859	0.679689	-0.73579
RNAseq	Whole Blood	Day 1	gene100505881 (MAGI2-AS3)	-0.0959719	0.548445	-0.73695	0.461879	0.679689	-0.735757
RNAseq	Whole Blood	Day 7	gene10863 (ADAM28)	0.0542059	4.88898	1.20953	0.227659	0.679721	1.20641
RNAseq	Whole Blood	Day 1	gene55626 (AMBRA1)	0.0158509	5.75397	0.736758	0.461971	0.679724	0.735606
RNAseq	Whole Blood	Day 1	gene23053 (ZSWIM8)	0.0167312	7.56439	0.736274	0.462273	0.679951	0.73511
RNAseq	Whole Blood	Day 1	gene102724307 (CYP17A1-AS1)	0.146089	-1.20532	0.736116	0.462359	0.679951	0.734968
RNAseq	Whole Blood	Day 1	gene9148 (NEURL1)	0.0538597	3.70124	0.736078	0.462404	0.679951	0.734894
RNAseq	Whole Blood	Day 1	gene374969 (SVBP)	-0.0328727	3.94675	-0.736043	0.462424	0.679951	-0.734861
RNAseq	Whole Blood	Day 1	gene50506 (DUOX2)	0.21167	-2.46613	0.735958	0.462464	0.679951	0.734795
RNAseq	Whole Blood	Day 1	gene55786 (ZNF415)	0.0773827	0.440179	0.735838	0.462553	0.679981	0.73465
RNAseq	Whole Blood	Day 1	gene7249 (TSC2)	-0.0154303	7.22479	-0.735563	0.462709	0.680111	-0.734394
RNAseq	Whole Blood	Day 7	gene100506258 (LOC100506258)	-0.121675	1.26768	-1.20826	0.228148	0.680937	-1.20514
RNAseq	Whole Blood	Day 7	gene83930 (STARD3NL)	-0.0446915	4.58023	-1.2081	0.228203	0.680937	-1.205
RNAseq	Whole Blood	Day 7	gene211 (ALAS1)	0.044895	5.50543	1.2079	0.228276	0.680953	1.20481
RNAseq	Whole Blood	Day 7	gene23399 (CTDNEP1)	-0.0217537	7.55307	-1.20761	0.228388	0.681021	-1.20452
RNAseq	Whole Blood	Day 7	gene116496 (NIBAN1)	0.0496041	9.44735	1.20744	0.228471	0.681021	1.20431
RNAseq	Whole Blood	Day 7	gene55578 (SUPT20H)	0.0285742	6.5039	1.20729	0.228511	0.681021	1.2042
RNAseq	Whole Blood	Day 7	gene390072 (OR52N4)	-0.211588	-0.446635	-1.20707	0.228596	0.681021	-1.20398
RNAseq	Whole Blood	Day 7	gene728769 (SCAMP1-AS1)	-0.0666355	2.55395	-1.20684	0.228675	0.681021	-1.20378
RNAseq	Whole Blood	Day 7	gene9095 (TBX19)	-0.0793226	2.45343	-1.20648	0.228811	0.681021	-1.20343
RNAseq	Whole Blood	Day 7	gene7109 (TRAPPC10)	0.0350817	6.68091	1.20647	0.228821	0.681021	1.2034
RNAseq	Whole Blood	Day 7	gene9467 (SH3BP5)	-0.0361134	6.96684	-1.20628	0.228914	0.681021	-1.20316
RNAseq	Whole Blood	Day 7	gene64097 (EPB41L4A)	-0.106287	1.54773	-1.20619	0.228949	0.681021	-1.20307
RNAseq	Whole Blood	Day 7	gene27141 (CIDEB)	-0.0449773	6.21374	-1.20589	0.229058	0.681021	-1.20279
RNAseq	Whole Blood	Day 7	gene5791 (PTPRE)	-0.0252615	8.18028	-1.20563	0.229161	0.681021	-1.20252
RNAseq	Whole Blood	Day 7	gene9672 (SDC3)	-0.157543	2.56977	-1.20553	0.229183	0.681021	-1.20247
RNAseq	Whole Blood	Day 7	gene51314 (NME8)	-0.105044	2.80154	-1.20526	0.229297	0.681021	-1.20217
RNAseq	Whole Blood	Day 7	gene51347 (TAOK3)	-0.0226414	7.54622	-1.20522	0.229303	0.681021	-1.20216
RNAseq	Whole Blood	Day 7	gene122402 (TDRD9)	-0.0763629	2.95676	-1.20523	0.229318	0.681021	-1.20212
RNAseq	Whole Blood	Day 7	gene9380 (GRHPR)	-0.0339215	5.41692	-1.20501	0.229398	0.681056	-1.20191
RNAseq	Whole Blood	Day 1	gene7643 (ZNF90)	-0.0709335	0.717441	-0.734218	0.463519	0.681121	-0.733064
RNAseq	Whole Blood	Day 1	gene29967 (LRP12)	0.061752	1.54899	0.734204	0.463532	0.681121	0.733043
RNAseq	Whole Blood	Day 1	gene3987 (LIMS1)	-0.0268804	6.71182	-0.733705	0.463856	0.681487	-0.732513
RNAseq	Whole Blood	Day 1	gene729678 (LINC00847)	-0.0249146	4.49193	-0.733575	0.463917	0.681487	-0.732412
RNAseq	Whole Blood	Day 7	gene10588 (MTHFS)	0.0533782	5.04259	1.20398	0.229786	0.681613	1.20091
RNAseq	Whole Blood	Day 7	gene7372 (UMPS)	-0.0392648	4.21308	-1.20394	0.229798	0.681613	-1.20088
RNAseq	Whole Blood	Day 7	gene9047 (SH2D2A)	-0.0767132	5.60594	-1.20394	0.229805	0.681613	-1.20086
RNAseq	Whole Blood	Day 7	gene56985 (ADPRM)	0.0591884	3.19592	1.20379	0.229858	0.681613	1.20072
RNAseq	Whole Blood	Day 1	gene130589 (GALM)	0.0278007	4.46378	0.733298	0.464087	0.681636	0.732134
RNAseq	Whole Blood	Day 7	gene124401 (ANKS3)	0.0561828	3.58333	1.20344	0.229997	0.681648	1.20037
RNAseq	Whole Blood	Day 7	gene5162 (PDHB)	-0.0323697	5.4366	-1.20341	0.230006	0.681648	-1.20034
RNAseq	Whole Blood	Day 1	gene644242 (LINC00622)	0.173222	-1.80946	0.733049	0.464234	0.681747	0.731892
RNAseq	Whole Blood	Day 1	gene26135 (SERBP1)	0.017566	7.90192	0.732931	0.464299	0.681747	0.731787
RNAseq	Whole Blood	Day 7	gene9572 (NR1D1)	0.0470099	4.38897	1.2025	0.230366	0.68204	1.19942
RNAseq	Whole Blood	Day 7	gene84239 (ATP13A4)	0.146171	0.469103	1.20207	0.230542	0.68204	1.19896
RNAseq	Whole Blood	Day 7	gene2521 (FUS)	-0.0339666	8.34018	-1.20182	0.230628	0.68204	-1.19874
RNAseq	Whole Blood	Day 7	gene115 (ADCY9)	-0.0431727	4.76099	-1.20164	0.2307	0.68204	-1.19856
RNAseq	Whole Blood	Day 7	gene2275 (FHL3)	-0.0467061	5.64076	-1.20154	0.23074	0.68204	-1.19846
RNAseq	Whole Blood	Day 7	gene22828 (SCAF8)	0.0272415	6.58578	1.20146	0.230742	0.68204	1.19845
RNAseq	Whole Blood	Day 7	gene25943 (C20orf194)	-0.0487963	4.21659	-1.20143	0.230792	0.68204	-1.19832
RNAseq	Whole Blood	Day 7	gene83541 (FAM110A)	-0.0433131	6.12294	-1.2014	0.230803	0.68204	-1.19829
RNAseq	Whole Blood	Day 7	gene3014 (H2AX)	-0.0608532	4.30976	-1.20111	0.230896	0.68204	-1.19805
RNAseq	Whole Blood	Day 7	gene6737 (TRIM21)	-0.0487309	6.77151	-1.20078	0.231024	0.68204	-1.19773
RNAseq	Whole Blood	Day 7	gene23294 (ANKS1A)	-0.0377152	5.66714	-1.20083	0.231026	0.68204	-1.19772
RNAseq	Whole Blood	Day 7	gene200035 (NUDT17)	-0.0775181	2.29249	-1.2005	0.231121	0.68204	-1.19748
RNAseq	Whole Blood	Day 7	gene7707 (ZNF148)	0.0309613	6.18665	1.20052	0.231136	0.68204	1.19744
RNAseq	Whole Blood	Day 7	gene100507419 (MMP25-AS1)	-0.0539532	5.10444	-1.20045	0.231153	0.68204	-1.1974
RNAseq	Whole Blood	Day 7	gene405 (ARNT)	0.0277933	6.59385	1.20044	0.23116	0.68204	1.19738
RNAseq	Whole Blood	Day 7	gene2051 (EPHB6)	0.0441306	4.75461	1.2	0.23133	0.682342	1.19694
RNAseq	Whole Blood	Day 1	gene5032 (P2RY11)	0.0306524	4.34938	0.732149	0.464781	0.682356	0.730997
RNAseq	Whole Blood	Day 1	gene1719 (DHFR)	-0.0312552	3.80716	-0.731851	0.464973	0.682477	-0.730682
RNAseq	Whole Blood	Day 1	gene1982 (EIF4G2)	-0.0122934	9.65471	-0.731795	0.465	0.682477	-0.730639
RNAseq	Whole Blood	Day 7	gene64326 (COP1)	-0.0315108	6.5475	-1.19931	0.23159	0.682551	-1.19627
RNAseq	Whole Blood	Day 7	gene6144 (RPL21)	-0.0483692	9.5547	-1.19931	0.231599	0.682551	-1.19625
RNAseq	Whole Blood	Day 7	gene55365 (TMEM176A)	-0.074434	3.97642	-1.19932	0.231605	0.682551	-1.19623
RNAseq	Whole Blood	Day 1	gene143 (PARP4)	-0.0170812	7.63642	-0.731586	0.465125	0.68256	-0.730434
RNAseq	Whole Blood	Day 7	gene222229 (LRWD1)	0.0477875	5.61546	1.19906	0.231698	0.682625	1.196
RNAseq	Whole Blood	Day 1	gene118460 (EXOSC6)	0.0270323	4.29736	0.73129	0.465312	0.682735	0.730128
RNAseq	Whole Blood	Day 1	gene23065 (EMC1)	-0.022386	5.37557	-0.731038	0.465458	0.682849	-0.729889
RNAseq	Whole Blood	Day 7	gene3050 (HBZ)	0.198592	-0.430229	1.1983	0.232	0.683	1.19522
RNAseq	Whole Blood	Day 7	gene10894 (LYVE1)	-0.18495	-0.0638482	-1.19802	0.232062	0.683	-1.19506
RNAseq	Whole Blood	Day 7	gene9053 (MAP7)	0.0904462	2.82568	1.19813	0.232068	0.683	1.19505
RNAseq	Whole Blood	Day 7	gene102288414 (C11orf98)	-0.0350806	5.03482	-1.19808	0.232099	0.683	-1.19497
RNAseq	Whole Blood	Day 7	gene284391 (ZNF844)	0.0782348	3.05224	1.19777	0.232195	0.683084	1.19472
RNAseq	Whole Blood	Day 1	gene79817 (MOB3B)	-0.0455153	2.67874	-0.730509	0.465779	0.683219	-0.729364
RNAseq	Whole Blood	Day 7	gene89958 (SAPCD2)	-0.0950857	2.00059	-1.19748	0.232325	0.683264	-1.19439
RNAseq	Whole Blood	Day 1	gene23321 (TRIM2)	0.0659059	1.43133	0.730116	0.466026	0.683471	0.728961
RNAseq	Whole Blood	Day 1	gene147650 (SPACA6)	-0.0527486	2.29668	-0.729813	0.466215	0.683471	-0.728652
RNAseq	Whole Blood	Day 1	gene1938 (EEF2)	-0.0199147	11.6062	-0.729712	0.466269	0.683471	-0.728563
RNAseq	Whole Blood	Day 1	gene226 (ALDOA)	-0.0139569	9.85158	-0.729659	0.466308	0.683471	-0.728499
RNAseq	Whole Blood	Day 1	gene1759 (DNM1)	0.0583997	1.49154	0.729647	0.46632	0.683471	0.72848
RNAseq	Whole Blood	Day 1	gene2274 (FHL2)	-0.0810416	0.782713	-0.72953	0.466386	0.683471	-0.728372
RNAseq	Whole Blood	Day 1	gene8850 (KAT2B)	-0.0254752	6.74033	-0.729473	0.466428	0.683471	-0.728303
RNAseq	Whole Blood	Day 7	gene5244 (ABCB4)	0.0929702	1.79096	1.1969	0.232541	0.683509	1.19384
RNAseq	Whole Blood	Day 7	gene10924 (SMPDL3A)	-0.0815218	2.76234	-1.1969	0.232545	0.683509	-1.19383
RNAseq	Whole Blood	Day 1	gene7422 (VEGFA)	-0.0323866	3.93999	-0.729267	0.466548	0.683548	-0.728107
RNAseq	Whole Blood	Day 7	gene100529207 (RAD51L3-RFFL)	0.0312205	6.78326	1.19621	0.232804	0.684072	1.19317
RNAseq	Whole Blood	Day 7	gene348995 (NUP43)	-0.0392428	5.20124	-1.19576	0.232982	0.684225	-1.19271
RNAseq	Whole Blood	Day 7	gene10018 (BCL2L11)	0.0336104	6.33366	1.19573	0.232993	0.684225	1.19268
RNAseq	Whole Blood	Day 7	gene50626 (CYHR1)	-0.0321348	6.16717	-1.19514	0.233218	0.684344	-1.19211
RNAseq	Whole Blood	Day 7	gene55755 (CDK5RAP2)	0.0275922	6.10539	1.19506	0.233232	0.684344	1.19207
RNAseq	Whole Blood	Day 7	gene219927 (MRPL21)	-0.0491007	3.53658	-1.19508	0.233239	0.684344	-1.19206
RNAseq	Whole Blood	Day 7	gene53917 (RAB24)	-0.040833	7.50809	-1.19488	0.233314	0.684366	-1.19186
RNAseq	Whole Blood	Day 7	gene57396 (CLK4)	0.0496544	5.43108	1.19473	0.233405	0.684416	1.19163
RNAseq	Whole Blood	Day 7	gene51755 (CDK12)	0.0276501	7.28887	1.19449	0.233468	0.684416	1.19147
RNAseq	Whole Blood	Day 7	gene3155 (HMGCL)	-0.0434661	4.35646	-1.1941	0.233623	0.684525	-1.19108
RNAseq	Whole Blood	Day 7	gene6974 (TRGV2)	-0.125741	0.909303	-1.19409	0.233642	0.684525	-1.19103
RNAseq	Whole Blood	Day 7	gene23424 (TDRD7)	-0.0482936	5.10004	-1.19385	0.233722	0.68456	-1.19083
RNAseq	Whole Blood	Day 1	gene80331 (DNAJC5)	-0.0126714	7.95502	-0.727979	0.467333	0.684597	-0.726825
RNAseq	Whole Blood	Day 7	gene8357 (H3C10)	0.0835135	3.65115	1.19354	0.233848	0.684728	1.19051
RNAseq	Whole Blood	Day 1	gene8455 (ATRN)	0.0236466	5.67706	0.727492	0.467629	0.68493	0.726343
RNAseq	Whole Blood	Day 28	gene8635 (RNASET2)	-0.0582972	8.77514	-2.51972	0.0124037	0.685014	-2.50045
RNAseq	Whole Blood	Day 28	gene4753 (NELL2)	0.120215	6.16479	2.51731	0.0124858	0.685014	2.49811
RNAseq	Whole Blood	Day 28	gene51155 (JPT1)	-0.0784297	6.49572	-2.51651	0.0125145	0.685014	-2.4973
RNAseq	Whole Blood	Day 1	gene649 (BMP1)	0.0408208	2.64495	0.727246	0.46777	0.685037	0.726112
RNAseq	Whole Blood	Day 1	gene1847 (DUSP5)	0.0466727	4.08521	0.726808	0.468042	0.685236	0.725668
RNAseq	Whole Blood	Day 1	gene28688 (TRAV5)	-0.0696979	1.20092	-0.726815	0.468043	0.685236	-0.725668
RNAseq	Whole Blood	Day 1	gene960 (CD44)	0.0164216	9.38988	0.726634	0.468158	0.685304	0.72548
RNAseq	Whole Blood	Day 1	gene285343 (TCAIM)	0.0303216	3.56464	0.726343	0.46832	0.685406	0.725216
RNAseq	Whole Blood	Day 1	gene10810 (WASF3)	-0.0714455	1.34743	-0.726308	0.468364	0.685406	-0.725143
RNAseq	Whole Blood	Day 7	gene4299 (AFF1)	0.054177	7.25779	1.19254	0.234226	0.685466	1.18954
RNAseq	Whole Blood	Day 7	gene112 (ADCY6)	0.153862	0.201035	1.19248	0.234244	0.685466	1.1895
RNAseq	Whole Blood	Day 7	gene23215 (PRRC2C)	0.0328797	9.17145	1.19226	0.234332	0.685466	1.18927
RNAseq	Whole Blood	Day 7	gene145864 (HAPLN3)	0.0704381	5.03173	1.19218	0.23438	0.685466	1.18915
RNAseq	Whole Blood	Day 7	gene1366 (CLDN7)	-0.137582	0.519459	-1.19196	0.234442	0.685466	-1.18899
RNAseq	Whole Blood	Day 7	gene8111 (GPR68)	-0.0584191	4.00942	-1.19177	0.234539	0.685551	-1.18875
RNAseq	Whole Blood	Day 1	gene163 (AP2B1)	0.0174484	7.87047	0.725626	0.468766	0.685894	0.724488
RNAseq	Whole Blood	Day 1	gene4430 (MYO1B)	-0.0904573	0.301794	-0.725437	0.468885	0.685967	-0.724295
RNAseq	Whole Blood	Day 28	gene7084 (TK2)	0.0713572	5.4146	2.51388	0.012606	0.686194	2.49471
RNAseq	Whole Blood	Day 28	gene54332 (GDAP1)	-0.174252	1.75185	-2.51168	0.012673	0.686194	-2.49283
RNAseq	Whole Blood	Day 7	gene23293 (SMG6)	0.0274804	5.82459	1.19075	0.234923	0.68624	1.18777
RNAseq	Whole Blood	Day 7	gene8884 (SLC5A6)	0.0434769	4.33806	1.19064	0.234975	0.68624	1.18764
RNAseq	Whole Blood	Day 7	gene8662 (EIF3B)	0.0292074	7.3054	1.19046	0.235047	0.68624	1.18746
RNAseq	Whole Blood	Day 7	gene8792 (TNFRSF11A)	-0.11571	0.898081	-1.19049	0.235049	0.68624	-1.18745
RNAseq	Whole Blood	Day 7	gene150 (ADRA2A)	0.155597	0.474687	1.19022	0.235151	0.686338	1.18719
RNAseq	Whole Blood	Day 7	gene4696 (NDUFA3)	0.0360857	5.02707	1.18989	0.235269	0.686398	1.18689
RNAseq	Whole Blood	Day 7	gene3804 (KIR2DL3)	-0.200037	-0.00852342	-1.1898	0.235309	0.686398	-1.18679
RNAseq	Whole Blood	Day 1	gene643355 (LINC01750)	0.133617	-0.853469	0.724823	0.469281	0.686446	0.72365
RNAseq	Whole Blood	Day 7	gene84674 (CARD6)	-0.0441839	5.05097	-1.18841	0.235853	0.686971	-1.18542
RNAseq	Whole Blood	Day 7	gene3945 (LDHB)	0.0400149	8.22187	1.18837	0.235866	0.686971	1.18538
RNAseq	Whole Blood	Day 7	gene91445 (RNF185)	0.0289126	5.76279	1.18835	0.23587	0.686971	1.18537
RNAseq	Whole Blood	Day 7	gene6272 (SORT1)	-0.0710198	6.50392	-1.18834	0.235879	0.686971	-1.18535
RNAseq	Whole Blood	Day 7	gene9446 (GSTO1)	-0.0513298	5.47619	-1.18839	0.235882	0.686971	-1.18534
RNAseq	Whole Blood	Day 7	gene5868 (RAB5A)	-0.032433	6.07099	-1.18807	0.236	0.686971	-1.18504
RNAseq	Whole Blood	Day 7	gene9145 (SYNGR1)	-0.071132	3.1003	-1.18797	0.236027	0.686971	-1.18497
RNAseq	Whole Blood	Day 7	gene54939 (COMMD4)	-0.0459912	3.97569	-1.18783	0.236111	0.686971	-1.18476
RNAseq	Whole Blood	Day 7	gene3717 (JAK2)	-0.0636867	6.30973	-1.18755	0.236177	0.686971	-1.1846
RNAseq	Whole Blood	Day 7	gene3198 (HOXA1)	-0.131553	0.827537	-1.18742	0.236255	0.686971	-1.1844
RNAseq	Whole Blood	Day 7	gene55151 (TMEM38B)	0.0783897	2.16818	1.18724	0.236261	0.686971	1.18438
RNAseq	Whole Blood	Day 7	gene3748 (KCNC3)	-0.0694665	4.03928	-1.18721	0.236328	0.686971	-1.18421
RNAseq	Whole Blood	Day 1	gene100129387 (GABPB1-AS1)	0.0375606	3.67969	0.724038	0.469749	0.687031	0.722888
RNAseq	Whole Blood	Day 1	gene4128 (MAOA)	0.174061	-1.53066	0.723904	0.469833	0.687054	0.722751
RNAseq	Whole Blood	Day 7	gene285286 (LINC00877)	-0.0653982	3.88161	-1.18693	0.23643	0.687068	-1.18396
RNAseq	Whole Blood	Day 1	gene23300 (ATMIN)	-0.0176462	5.91914	-0.723539	0.470036	0.687251	-0.72242
RNAseq	Whole Blood	Day 1	gene100289373 (UBAC2-AS1)	-0.126198	-0.854448	-0.723138	0.470286	0.687515	-0.722014
RNAseq	Whole Blood	Day 7	gene80342 (TRAF3IP3)	0.0284622	8.04413	1.18611	0.236755	0.687616	1.18314
RNAseq	Whole Blood	Day 7	gene5533 (PPP3CC)	0.0353313	5.08131	1.18594	0.236824	0.687616	1.18296
RNAseq	Whole Blood	Day 7	gene23243 (ANKRD28)	0.0430969	5.16543	1.18589	0.236848	0.687616	1.1829
RNAseq	Whole Blood	Day 7	gene116228 (COX20)	-0.0465673	4.67064	-1.18566	0.236929	0.687616	-1.1827
RNAseq	Whole Blood	Day 7	gene3075 (CFH)	-0.0686156	2.5275	-1.18561	0.236964	0.687616	-1.18261
RNAseq	Whole Blood	Day 7	gene57596 (BEGAIN)	0.087528	1.3674	1.18547	0.237031	0.687616	1.18244
RNAseq	Whole Blood	Day 1	gene9093 (DNAJA3)	0.0220747	4.43314	0.722767	0.470505	0.687734	0.721658
RNAseq	Whole Blood	Day 7	gene64072 (CDH23)	-0.0469647	5.76379	-1.1847	0.237323	0.687836	-1.1817
RNAseq	Whole Blood	Day 7	gene4790 (NFKB1)	-0.0287138	7.37487	-1.18431	0.237464	0.687836	-1.18135
RNAseq	Whole Blood	Day 7	gene23262 (PPIP5K2)	-0.0369841	5.54908	-1.1842	0.237512	0.687836	-1.18123
RNAseq	Whole Blood	Day 7	gene6282 (S100A11)	-0.035909	9.15248	-1.18417	0.23752	0.687836	-1.18121
RNAseq	Whole Blood	Day 7	gene51523 (CXXC5)	-0.0509694	5.08591	-1.18415	0.237544	0.687836	-1.18115
RNAseq	Whole Blood	Day 7	gene3004 (GZMM)	-0.0533896	5.51946	-1.18407	0.237564	0.687836	-1.1811
RNAseq	Whole Blood	Day 7	gene1175 (AP2S1)	-0.0425814	5.74092	-1.18403	0.237587	0.687836	-1.18104
RNAseq	Whole Blood	Day 7	gene4940 (OAS3)	-0.119233	7.18835	-1.18373	0.2377	0.687962	-1.18076
RNAseq	Whole Blood	Day 7	gene80208 (SPG11)	-0.0263586	7.3856	-1.18322	0.237899	0.688147	-1.18025
RNAseq	Whole Blood	Day 7	gene55114 (ARHGAP17)	0.0407603	6.75027	1.18298	0.237988	0.688147	1.18003
RNAseq	Whole Blood	Day 7	gene653784 (MZT2A)	0.046247	4.98632	1.18293	0.238024	0.688147	1.17994
RNAseq	Whole Blood	Day 7	gene2098 (ESD)	-0.0412207	5.00086	-1.18278	0.238074	0.688147	-1.17981
RNAseq	Whole Blood	Day 7	gene201595 (STT3B)	-0.0299322	7.17643	-1.18272	0.238107	0.688147	-1.17973
RNAseq	Whole Blood	Day 7	gene128646 (SIRPD)	-0.0696798	3.26075	-1.18206	0.238346	0.688433	-1.17913
RNAseq	Whole Blood	Day 7	gene3113 (HLA-DPA1)	-0.0612156	7.97512	-1.18201	0.238378	0.688433	-1.17905
RNAseq	Whole Blood	Day 7	gene7644 (ZNF91)	-0.0507682	4.72384	-1.18173	0.23847	0.688433	-1.17882
RNAseq	Whole Blood	Day 7	gene200298 (LINC00528)	0.0610513	3.85573	1.18169	0.2385	0.688433	1.17874
RNAseq	Whole Blood	Day 7	gene7371 (UCK2)	-0.0495991	3.72215	-1.18162	0.23855	0.688433	-1.17862
RNAseq	Whole Blood	Day 7	gene5728 (PTEN)	-0.0397664	8.38202	-1.18122	0.23869	0.688461	-1.17827
RNAseq	Whole Blood	Day 7	gene89910 (UBE3B)	0.0282212	6.10905	1.18116	0.238721	0.688461	1.17819
RNAseq	Whole Blood	Day 7	gene54971 (BANP)	0.0337716	5.92358	1.18081	0.238854	0.688461	1.17786
RNAseq	Whole Blood	Day 7	gene7090 (TLE3)	0.039557	8.9301	1.18076	0.238874	0.688461	1.17781
RNAseq	Whole Blood	Day 7	gene730227 (LINC01136)	-0.207874	-0.39624	-1.18064	0.238903	0.688461	-1.17773
RNAseq	Whole Blood	Day 1	gene220906 (WAC-AS1)	0.0312353	5.24698	0.72155	0.471269	0.688751	0.720416
RNAseq	Whole Blood	Day 1	gene65095 (KRI1)	0.0189382	6.43678	0.721359	0.471382	0.688767	0.720233
RNAseq	Whole Blood	Day 1	gene100532736 (MICOS10-NBL1)	0.0302994	3.93488	0.721307	0.471417	0.688767	0.720175
RNAseq	Whole Blood	Day 7	gene401647 (GOLGA7B)	0.0577423	3.5975	1.18026	0.239079	0.688769	1.17729
RNAseq	Whole Blood	Day 7	gene129804 (FBLN7)	0.0758144	2.09277	1.18001	0.239172	0.688839	1.17706
RNAseq	Whole Blood	Day 1	gene50848 (F11R)	-0.0199651	7.37702	-0.721066	0.471564	0.688881	-0.719937
RNAseq	Whole Blood	Day 1	gene342931 (RFPL4A)	0.167197	-3.16593	0.720914	0.471665	0.688928	0.719773
RNAseq	Whole Blood	Day 7	gene9648 (GCC2)	0.0343873	6.45475	1.17961	0.239339	0.688967	1.17664
RNAseq	Whole Blood	Day 7	gene10307 (APBB3)	0.0495652	5.12773	1.1795	0.239383	0.688967	1.17653
RNAseq	Whole Blood	Day 7	gene2976 (GTF3C2)	0.0276206	6.16467	1.17937	0.239423	0.688967	1.17643
RNAseq	Whole Blood	Day 1	gene10857 (PGRMC1)	-0.0295569	5.8579	-0.720376	0.472003	0.689174	-0.719224
RNAseq	Whole Blood	Day 1	gene109 (ADCY3)	0.0308705	4.53127	0.720305	0.472025	0.689174	0.719189
RNAseq	Whole Blood	Day 1	gene3955 (LFNG)	-0.0223047	7.87153	-0.720296	0.47204	0.689174	-0.719164
RNAseq	Whole Blood	Day 1	gene2781 (GNAZ)	-0.0431232	4.79683	-0.720103	0.47217	0.689221	-0.718953
RNAseq	Whole Blood	Day 1	gene144132 (DNHD1)	0.0324982	5.52238	0.719795	0.472344	0.689221	0.71867
RNAseq	Whole Blood	Day 1	gene64427 (TTC31)	0.0215895	5.35789	0.719782	0.472362	0.689221	0.718641
RNAseq	Whole Blood	Day 1	gene26499 (PLEK2)	-0.0753593	2.51952	-0.71963	0.472462	0.689221	-0.718479
RNAseq	Whole Blood	Day 1	gene10844 (TUBGCP2)	-0.0146249	6.71864	-0.719564	0.472494	0.689221	-0.718427
RNAseq	Whole Blood	Day 1	gene28810 (IGLV2-34)	-0.194795	-1.27695	-0.719156	0.47273	0.689221	-0.718044
RNAseq	Whole Blood	Day 1	gene196740 (VSTM4)	0.227737	-2.35117	0.719133	0.472744	0.689221	0.718022
RNAseq	Whole Blood	Day 1	gene100130093 (NA)	-0.084868	0.447773	-0.719123	0.472745	0.689221	-0.71802
RNAseq	Whole Blood	Day 1	gene6166 (RPL36AL)	-0.0189452	7.58589	-0.719115	0.472769	0.689221	-0.717981
RNAseq	Whole Blood	Day 1	gene84883 (AIFM2)	-0.0483023	2.4463	-0.719066	0.472791	0.689221	-0.717945
RNAseq	Whole Blood	Day 1	gene8405 (SPOP)	0.0151339	6.37932	0.718985	0.472829	0.689221	0.717884
RNAseq	Whole Blood	Day 7	gene64207 (IRF2BPL)	0.0462157	7.03802	1.17884	0.239638	0.689389	1.17589
RNAseq	Whole Blood	Day 7	gene64077 (LHPP)	0.0423136	4.81588	1.17865	0.239719	0.689424	1.17569
RNAseq	Whole Blood	Day 1	gene2330 (FMO5)	-0.039677	3.03921	-0.718635	0.473059	0.689457	-0.71751
RNAseq	Whole Blood	Day 7	gene23531 (MMD)	0.0727341	5.33681	1.17802	0.239981	0.689508	1.17503
RNAseq	Whole Blood	Day 7	gene100131096 (TNRC6C-AS1)	0.0393571	6.69556	1.17784	0.240042	0.689508	1.17488
RNAseq	Whole Blood	Day 7	gene63897 (HEATR6)	0.0431746	4.30351	1.17779	0.240056	0.689508	1.17485
RNAseq	Whole Blood	Day 7	gene9241 (NOG)	0.0735822	3.64501	1.17775	0.240078	0.689508	1.17479
RNAseq	Whole Blood	Day 7	gene4556 (TRNE)	-0.110676	4.43064	-1.1774	0.240223	0.689508	-1.17443
RNAseq	Whole Blood	Day 7	gene91452 (ACBD5)	-0.0325383	4.95949	-1.17735	0.240226	0.689508	-1.17442
RNAseq	Whole Blood	Day 7	gene100288486 (DDX11L9)	0.160673	-0.100154	1.17739	0.24023	0.689508	1.17441
RNAseq	Whole Blood	Day 7	gene566 (AZU1)	-0.180314	0.948939	-1.17689	0.240416	0.689844	-1.17395
RNAseq	Whole Blood	Day 1	gene158228 (FAM201A)	0.120318	-0.339434	0.718027	0.47343	0.689896	0.71691
RNAseq	Whole Blood	Day 1	gene1374 (CPT1A)	0.0704395	7.04174	0.717815	0.473561	0.689904	0.716698
RNAseq	Whole Blood	Day 1	gene51466 (EVL)	0.0158485	8.23582	0.717804	0.473573	0.689904	0.716678
RNAseq	Whole Blood	Day 1	gene93627 (TBCK)	0.034418	3.62245	0.717487	0.47376	0.689963	0.716375
RNAseq	Whole Blood	Day 1	gene89890 (KBTBD6)	-0.0343791	3.38616	-0.717354	0.473832	0.689963	-0.716258
RNAseq	Whole Blood	Day 1	gene6331 (SCN5A)	-0.203815	-2.76553	-0.717261	0.473877	0.689963	-0.716185
RNAseq	Whole Blood	Day 1	gene7429 (VIL1)	-0.0619688	1.84663	-0.717318	0.473889	0.689963	-0.716166
RNAseq	Whole Blood	Day 7	gene55016 (MARCHF1)	-0.0609686	5.95672	-1.17636	0.240626	0.689996	-1.17342
RNAseq	Whole Blood	Day 7	gene338811 (TAFA2)	0.104245	1.88394	1.17634	0.240637	0.689996	1.1734
RNAseq	Whole Blood	Day 7	gene8997 (KALRN)	0.0695633	2.31449	1.17622	0.240691	0.689996	1.17326
RNAseq	Whole Blood	Day 7	gene29058 (TMEM230)	0.0270192	5.89495	1.17607	0.240744	0.689996	1.17313
RNAseq	Whole Blood	Day 1	gene1452 (CSNK1A1)	-0.0142526	6.91559	-0.717071	0.474023	0.690059	-0.715948
RNAseq	Whole Blood	Day 1	gene100271722 (LINC00899)	-0.0621723	1.62171	-0.716918	0.474126	0.690108	-0.715782
RNAseq	Whole Blood	Day 7	gene130916 (MTERF4)	0.0375742	5.81726	1.17573	0.240878	0.690182	1.17279
RNAseq	Whole Blood	Day 1	gene23521 (RPL13A)	-0.0215581	11.3153	-0.71645	0.474399	0.690404	-0.71534
RNAseq	Whole Blood	Day 1	gene23390 (ZDHHC17)	-0.0285041	4.9968	-0.71606	0.474641	0.690493	-0.714948
RNAseq	Whole Blood	Day 1	gene100131564 (CCDC18-AS1)	-0.0349822	4.89101	-0.716048	0.474658	0.690493	-0.714921
RNAseq	Whole Blood	Day 1	gene2124 (EVI2B)	-0.0215219	9.86153	-0.715868	0.474753	0.690493	-0.714767
RNAseq	Whole Blood	Day 1	gene29078 (NDUFAF4)	0.0412842	2.6513	0.715827	0.474776	0.690493	0.71473
RNAseq	Whole Blood	Day 1	gene6329 (SCN4A)	0.132508	-0.861937	0.715786	0.474805	0.690493	0.714684
RNAseq	Whole Blood	Day 1	gene29893 (PSMC3IP)	0.0533176	1.66214	0.715609	0.474931	0.690493	0.714478
RNAseq	Whole Blood	Day 1	gene4718 (NDUFC2)	0.0226642	5.19301	0.71557	0.474943	0.690493	0.71446
RNAseq	Whole Blood	Day 1	gene57380 (MRS2)	0.0253858	4.30228	0.715308	0.475095	0.690538	0.714213
RNAseq	Whole Blood	Day 1	gene51760 (SYT17)	-0.0802029	0.940265	-0.715299	0.475111	0.690538	-0.714187
RNAseq	Whole Blood	Day 1	gene2091 (FBL)	0.0217215	6.96229	0.71506	0.47526	0.69062	0.713947
RNAseq	Whole Blood	Day 1	gene51317 (PHF21A)	-0.0168479	7.62237	-0.714993	0.475305	0.69062	-0.713874
RNAseq	Whole Blood	Day 1	gene9727 (RAB11FIP3)	-0.0285152	4.12089	-0.714696	0.475483	0.690777	-0.713587
RNAseq	Whole Blood	Day 1	gene55257 (MRGBP)	-0.0246197	4.27443	-0.714337	0.475702	0.690898	-0.713233
RNAseq	Whole Blood	Day 1	gene692201 (SNORD86)	-0.0593942	1.64739	-0.714229	0.475756	0.690898	-0.713146
RNAseq	Whole Blood	Day 1	gene10457 (GPNMB)	-0.113808	-0.503659	-0.714153	0.47582	0.690898	-0.713041
RNAseq	Whole Blood	Day 1	gene152137 (CCDC50)	0.0262092	4.96388	0.714116	0.475847	0.690898	0.712998
RNAseq	Whole Blood	Day 1	gene100420587 (LOC100420587)	-0.105054	0.0298766	-0.714024	0.475911	0.690898	-0.712895
RNAseq	Whole Blood	Day 1	gene128240 (NAXE)	0.0232266	4.43422	0.713745	0.476081	0.691045	0.71262
RNAseq	Whole Blood	Day 7	gene54558 (SPATA6)	-0.0853047	2.83541	-1.17476	0.241267	0.691068	-1.17183
RNAseq	Whole Blood	Day 7	gene28424 (IGHV3-48)	0.157526	2.34297	1.1745	0.24136	0.691068	1.17159
RNAseq	Whole Blood	Day 7	gene9897 (WASHC5)	-0.0289166	5.65527	-1.17385	0.241622	0.691068	-1.17094
RNAseq	Whole Blood	Day 7	gene342945 (ZSCAN22)	0.0655798	2.82627	1.17374	0.241652	0.691068	1.17087
RNAseq	Whole Blood	Day 7	gene57653 (SUGT1P4-STRA6LP-CCDC180)	0.0589268	3.25362	1.17376	0.241655	0.691068	1.17086
RNAseq	Whole Blood	Day 7	gene25870 (SUMF2)	0.0300463	6.50623	1.1737	0.241689	0.691068	1.17078
RNAseq	Whole Blood	Day 7	gene79722 (ANKRD55)	0.0746482	3.15964	1.17343	0.241811	0.691068	1.17047
RNAseq	Whole Blood	Day 7	gene100533179 (UBE2F-SCLY)	-0.0327255	5.5926	-1.17334	0.24184	0.691068	-1.1704
RNAseq	Whole Blood	Day 7	gene84301 (DDI2)	0.0563291	4.15626	1.17269	0.242094	0.691068	1.16977
RNAseq	Whole Blood	Day 7	gene3572 (IL6ST)	0.0506496	6.73609	1.17264	0.24211	0.691068	1.16973
RNAseq	Whole Blood	Day 7	gene25981 (DNAH1)	0.0459493	6.50321	1.17264	0.242112	0.691068	1.16972
RNAseq	Whole Blood	Day 7	gene1318 (SLC31A2)	-0.057017	6.35003	-1.17259	0.24213	0.691068	-1.16968
RNAseq	Whole Blood	Day 7	gene10913 (EDAR)	0.0743569	2.73511	1.17231	0.242254	0.691068	1.16937
RNAseq	Whole Blood	Day 7	gene55004 (LAMTOR1)	-0.027579	6.56728	-1.17225	0.242272	0.691068	-1.16933
RNAseq	Whole Blood	Day 7	gene25821 (MTO1)	0.035747	4.87461	1.1722	0.242278	0.691068	1.16931
RNAseq	Whole Blood	Day 7	gene390916 (NUDT19)	-0.0532788	3.83248	-1.17218	0.242291	0.691068	-1.16928
RNAseq	Whole Blood	Day 7	gene79774 (GRTP1)	-0.174329	-0.719033	-1.17201	0.242366	0.691083	-1.16909
RNAseq	Whole Blood	Day 1	gene55308 (DDX19A)	0.0202998	5.27966	0.713465	0.476239	0.691175	0.712364
RNAseq	Whole Blood	Day 1	gene84817 (TXNDC17)	0.032028	3.72218	0.713305	0.476341	0.691208	0.7122
RNAseq	Whole Blood	Day 1	gene23558 (WBP2)	-0.0173962	8.59911	-0.713222	0.4764	0.691208	-0.712104
RNAseq	Whole Blood	Day 7	gene10531 (PITRM1)	0.0277051	5.80239	1.17151	0.242568	0.691235	1.16859
RNAseq	Whole Blood	Day 7	gene100616259 (MIR378I)	0.0974432	1.57526	1.17145	0.242598	0.691235	1.16852
RNAseq	Whole Blood	Day 7	gene8165 (AKAP1)	0.0401859	4.92071	1.17123	0.242658	0.691235	1.16837
RNAseq	Whole Blood	Day 7	gene2547 (XRCC6)	-0.0267332	7.75879	-1.17105	0.242739	0.691235	-1.16817
RNAseq	Whole Blood	Day 7	gene100130958 (SYCE1L)	-0.0705966	2.2238	-1.17087	0.242819	0.691235	-1.16797
RNAseq	Whole Blood	Day 7	gene79888 (LPCAT1)	-0.0410019	6.49523	-1.17083	0.242833	0.691235	-1.16794
RNAseq	Whole Blood	Day 1	gene84265 (POLR3GL)	-0.0219052	5.49245	-0.71307	0.476494	0.691244	-0.711953
RNAseq	Whole Blood	Day 7	gene7178 (TPT1)	-0.0402343	11.54	-1.17056	0.242938	0.691331	-1.16767
RNAseq	Whole Blood	Day 7	gene2193 (FARSA)	-0.0332963	5.63308	-1.17037	0.243005	0.691331	-1.16751
RNAseq	Whole Blood	Day 7	gene9235 (IL32)	0.0336784	8.06232	1.17002	0.243165	0.691592	1.16711
RNAseq	Whole Blood	Day 1	gene100130992 (LOC100130992)	0.0844645	0.280334	0.712467	0.476861	0.691638	0.711361
RNAseq	Whole Blood	Day 1	gene7694 (ZNF135)	0.0545543	1.43046	0.712213	0.477027	0.691638	0.711093
RNAseq	Whole Blood	Day 1	gene55147 (RBM23)	-0.0133916	7.10393	-0.712182	0.477041	0.691638	-0.71107
RNAseq	Whole Blood	Day 1	gene129450 (TYW5)	-0.0432088	3.15413	-0.711996	0.477138	0.691638	-0.710914
RNAseq	Whole Blood	Day 1	gene5153 (PDE1B)	0.0372526	3.3525	0.711932	0.477196	0.691638	0.71082
RNAseq	Whole Blood	Day 1	gene3382 (ICA1)	-0.0513218	1.76648	-0.711781	0.477271	0.691638	-0.710699
RNAseq	Whole Blood	Day 1	gene2590 (GALNT2)	-0.017612	6.46601	-0.711779	0.477293	0.691638	-0.710663
RNAseq	Whole Blood	Day 1	gene149603 (RNF187)	0.0239868	6.87739	0.711737	0.477318	0.691638	0.710623
RNAseq	Whole Blood	Day 7	gene4144 (MAT2A)	-0.0344916	7.07616	-1.16945	0.243386	0.691711	-1.16657
RNAseq	Whole Blood	Day 7	gene114915 (EPB41L4A-AS1)	-0.0519774	3.74213	-1.16922	0.243475	0.691711	-1.16635
RNAseq	Whole Blood	Day 7	gene101055625 (OVCH1-AS1)	-0.166835	-0.221901	-1.16914	0.243528	0.691711	-1.16621
RNAseq	Whole Blood	Day 7	gene54492 (NEURL1B)	-0.192047	-0.119776	-1.16866	0.243706	0.691711	-1.16577
RNAseq	Whole Blood	Day 7	gene125144 (SNHG29)	-0.0503927	7.14824	-1.16865	0.243715	0.691711	-1.16575
RNAseq	Whole Blood	Day 7	gene140700 (SAMD10)	0.0519896	3.79521	1.16852	0.243767	0.691711	1.16562
RNAseq	Whole Blood	Day 7	gene80705 (TSGA10)	0.0840852	1.82503	1.16841	0.24382	0.691711	1.16549
RNAseq	Whole Blood	Day 7	gene673 (BRAF)	0.0318253	5.86207	1.16834	0.243854	0.691711	1.16541
RNAseq	Whole Blood	Day 7	gene79633 (FAT4)	-0.146291	0.664966	-1.16828	0.243883	0.691711	-1.16534
RNAseq	Whole Blood	Day 7	gene102724428 (SIK1B)	-0.124443	1.02341	-1.16821	0.243898	0.691711	-1.1653
RNAseq	Whole Blood	Day 1	gene4731 (NDUFV3)	0.0229279	4.76571	0.711308	0.477578	0.69182	0.710203
RNAseq	Whole Blood	Day 1	gene120534 (ARL14EP)	-0.0271203	4.72532	-0.711269	0.477602	0.69182	-0.710164
RNAseq	Whole Blood	Day 1	gene28746 (TRAJ9)	-0.0866783	0.458422	-0.711165	0.477651	0.69182	-0.710086
RNAseq	Whole Blood	Day 7	gene3556 (IL1RAP)	0.0598493	5.98228	1.1677	0.244099	0.692087	1.1648
RNAseq	Whole Blood	Day 1	gene2592 (GALT)	0.0245779	5.41745	0.710658	0.47797	0.692183	0.709571
RNAseq	Whole Blood	Day 1	gene85457 (CIPC)	-0.0248883	4.27227	-0.710276	0.478216	0.692405	-0.709175
RNAseq	Whole Blood	Day 1	gene390660 (ADAMTS7P1)	0.0997476	0.207361	0.710215	0.478262	0.692405	0.709101
RNAseq	Whole Blood	Day 7	gene55196 (RESF1)	-0.0388566	9.62358	-1.16723	0.244287	0.692422	-1.16434
RNAseq	Whole Blood	Day 1	gene415116 (PIM3)	0.0229533	6.84025	0.709916	0.478447	0.692492	0.708802
RNAseq	Whole Blood	Day 1	gene8449 (DHX16)	-0.0165731	5.81241	-0.709777	0.47853	0.692492	-0.708669
RNAseq	Whole Blood	Day 1	gene5566 (PRKACA)	0.0177853	7.9083	0.709743	0.478546	0.692492	0.708644
RNAseq	Whole Blood	Day 1	gene84460 (ZMAT1)	-0.0356875	5.0858	-0.709592	0.478636	0.692492	-0.708498
RNAseq	Whole Blood	Day 1	gene83451 (ABHD11)	0.0314947	3.3092	0.709546	0.478667	0.692492	0.708447
RNAseq	Whole Blood	Day 1	gene29802 (VPREB3)	0.0500782	2.52017	0.709318	0.478818	0.692609	0.708205
RNAseq	Whole Blood	Day 1	gene597 (BCL2A1)	-0.0335565	5.84164	-0.708961	0.479031	0.692672	-0.707863
RNAseq	Whole Blood	Day 1	gene10947 (AP3M2)	-0.0289543	4.21049	-0.708835	0.479104	0.692672	-0.707745
RNAseq	Whole Blood	Day 1	gene101927412 (LINC01781)	-0.0981331	0.147714	-0.708755	0.479161	0.692672	-0.707653
RNAseq	Whole Blood	Day 1	gene414328 (IDNK)	0.0384574	2.96774	0.708586	0.47925	0.692672	0.70751
RNAseq	Whole Blood	Day 1	gene55504 (TNFRSF19)	0.187613	-2.08791	0.708533	0.479268	0.692672	0.70748
RNAseq	Whole Blood	Day 1	gene100616259 (MIR378I)	-0.0619249	1.57526	-0.708581	0.479276	0.692672	-0.707467
RNAseq	Whole Blood	Day 1	gene55740 (ENAH)	0.127766	-1.18335	0.708296	0.479432	0.692798	0.707216
RNAseq	Whole Blood	Day 1	gene157638 (LRATD2)	-0.0297085	4.10594	-0.708177	0.479519	0.692822	-0.707077
RNAseq	Whole Blood	Day 28	gene9535 (GMFG)	-0.0628237	8.22091	-2.50651	0.0128669	0.692947	-2.48743
RNAseq	Whole Blood	Day 7	gene285527 (FRYL)	0.0322778	6.89202	1.1664	0.24461	0.692959	1.16354
RNAseq	Whole Blood	Day 7	gene100506190 (LINC00963)	-0.0524029	4.76897	-1.16642	0.244614	0.692959	-1.16353
RNAseq	Whole Blood	Day 7	gene55744 (COA1)	0.0404224	4.82237	1.16625	0.244685	0.692962	1.16336
RNAseq	Whole Blood	Day 1	gene64793 (CEP85)	0.025018	4.52932	0.707807	0.479742	0.693045	0.706718
RNAseq	Whole Blood	Day 7	gene2683 (B4GALT1)	0.0300555	7.61864	1.16577	0.244874	0.693303	1.16289
RNAseq	Whole Blood	Day 7	gene10737 (RFPL3S)	-0.202028	-0.621689	-1.16523	0.245117	0.693552	-1.16229
RNAseq	Whole Blood	Day 7	gene27030 (MLH3)	-0.0388644	4.85228	-1.16513	0.245129	0.693552	-1.16226
RNAseq	Whole Blood	Day 7	gene7204 (TRIO)	-0.044026	5.88894	-1.16479	0.245275	0.693552	-1.1619
RNAseq	Whole Blood	Day 7	gene622 (BDH1)	0.0735407	2.36753	1.1646	0.24533	0.693552	1.16177
RNAseq	Whole Blood	Day 7	gene912 (CD1D)	-0.0627368	5.80609	-1.16437	0.245441	0.693552	-1.16149
RNAseq	Whole Blood	Day 7	gene10922 (FASTK)	0.0398464	5.77559	1.16428	0.24546	0.693552	1.16145
RNAseq	Whole Blood	Day 7	gene5778 (PTPN7)	0.0362453	6.30367	1.16431	0.245465	0.693552	1.16144
RNAseq	Whole Blood	Day 7	gene54893 (MTMR10)	0.0384547	5.41838	1.16393	0.245621	0.693552	1.16105
RNAseq	Whole Blood	Day 7	gene529 (ATP6V1E1)	-0.0244503	6.48518	-1.16389	0.245648	0.693552	-1.16099
RNAseq	Whole Blood	Day 7	gene51272 (BET1L)	-0.0257262	6.42015	-1.16385	0.245655	0.693552	-1.16097
RNAseq	Whole Blood	Day 7	gene10971 (YWHAQ)	-0.0325314	6.9164	-1.16365	0.245731	0.693572	-1.16078
RNAseq	Whole Blood	Day 1	gene79025 (FNDC11)	-0.110707	0.000272421	-0.70688	0.480322	0.693783	-0.705785
RNAseq	Whole Blood	Day 1	gene8470 (SORBS2)	-0.175665	-1.47277	-0.706758	0.480393	0.693785	-0.705671
RNAseq	Whole Blood	Day 1	gene441081 (LOC441081)	0.0482535	2.34797	0.706674	0.480464	0.693787	0.705557
RNAseq	Whole Blood	Day 7	gene29941 (PKN3)	0.0858385	2.22089	1.16326	0.245892	0.69381	1.16039
RNAseq	Whole Blood	Day 7	gene23380 (SRGAP2)	-0.047131	6.11697	-1.1631	0.245954	0.69381	-1.16023
RNAseq	Whole Blood	Day 7	gene54891 (INO80D)	0.0372564	5.71488	1.16267	0.246131	0.693887	1.1598
RNAseq	Whole Blood	Day 7	gene54386 (TERF2IP)	-0.025631	7.13826	-1.16263	0.246146	0.693887	-1.15976
RNAseq	Whole Blood	Day 7	gene10535 (RNASEH2A)	-0.0585241	3.06638	-1.16245	0.246204	0.693887	-1.15962
RNAseq	Whole Blood	Day 7	gene140469 (MYO3B)	0.206133	-1.14924	1.16233	0.24627	0.693887	1.15946
RNAseq	Whole Blood	Day 7	gene54467 (ANKIB1)	0.0352017	5.29708	1.16213	0.246328	0.693887	1.15932
RNAseq	Whole Blood	Day 1	gene282809 (POC1B)	-0.0259936	4.51054	-0.70644	0.480624	0.693904	-0.705299
RNAseq	Whole Blood	Day 1	gene153443 (SRFBP1)	0.0371956	2.94967	0.706256	0.480683	0.693904	0.705205
RNAseq	Whole Blood	Day 7	gene28232 (SLCO3A1)	-0.023232	7.09715	-1.16195	0.246425	0.693967	-1.15908
RNAseq	Whole Blood	Day 1	gene117581 (TWIST2)	-0.178884	-2.55411	-0.705764	0.48101	0.694255	-0.704678
RNAseq	Whole Blood	Day 1	gene9581 (PREPL)	-0.0236284	4.97568	-0.70566	0.481064	0.694255	-0.704592
RNAseq	Whole Blood	Day 1	gene23130 (ATG2A)	-0.0389931	7.40072	-0.705549	0.481145	0.694271	-0.704463
RNAseq	Whole Blood	Day 7	gene79772 (MCTP1)	-0.0426896	5.045	-1.16145	0.246618	0.694316	-1.1586
RNAseq	Whole Blood	Day 1	gene10094 (ARPC3)	0.0163502	8.78554	0.705361	0.481267	0.694347	0.704266
RNAseq	Whole Blood	Day 1	gene7837 (PXDN)	0.0867371	-0.559423	0.704824	0.481605	0.694607	0.703724
RNAseq	Whole Blood	Day 1	gene10467 (ZNHIT1)	0.0198703	5.11681	0.704759	0.481638	0.694607	0.70367
RNAseq	Whole Blood	Day 1	gene9440 (MED17)	-0.0198038	5.04178	-0.704613	0.481721	0.694607	-0.703537
RNAseq	Whole Blood	Day 1	gene586 (BCAT1)	0.0512057	2.85003	0.704625	0.481725	0.694607	0.703531
RNAseq	Whole Blood	Day 28	gene5184 (PEPD)	0.0771092	5.47801	2.50373	0.0129684	0.694675	2.48464
RNAseq	Whole Blood	Day 7	gene1534 (CYB561)	-0.0467888	5.05904	-1.16097	0.246817	0.694679	-1.15812
RNAseq	Whole Blood	Day 7	gene6309 (SC5D)	0.0487505	3.92003	1.1606	0.246951	0.694861	1.15779
RNAseq	Whole Blood	Day 1	gene28930 (IGKV1-39)	-0.119322	2.88286	-0.704193	0.481985	0.694882	-0.703114
RNAseq	Whole Blood	Day 1	gene8814 (CDKL1)	0.0490116	2.44398	0.703996	0.482103	0.694953	0.702924
RNAseq	Whole Blood	Day 1	gene2161 (F12)	0.0581079	1.62555	0.703671	0.482318	0.695142	0.70258
RNAseq	Whole Blood	Day 1	gene55294 (FBXW7)	0.0167617	5.76635	0.703568	0.482373	0.695142	0.70249
RNAseq	Whole Blood	Day 1	gene692099 (FAM86DP)	-0.0454545	2.04601	-0.702928	0.482786	0.695637	-0.701828
RNAseq	Whole Blood	Day 7	gene55914 (ERBIN)	-0.0258685	7.78481	-1.15963	0.24739	0.695903	-1.15671
RNAseq	Whole Blood	Day 7	gene90835 (CCDC189)	0.0824835	2.34455	1.15913	0.247549	0.696055	1.15632
RNAseq	Whole Blood	Day 7	gene3185 (HNRNPF)	-0.0251179	8.18544	-1.15876	0.247703	0.696055	-1.15595
RNAseq	Whole Blood	Day 7	gene393 (ARHGAP4)	-0.0313475	8.89581	-1.15831	0.247898	0.696055	-1.15547
RNAseq	Whole Blood	Day 7	gene400931 (MIRLET7BHG)	-0.0752834	3.03827	-1.15819	0.247947	0.696055	-1.15535
RNAseq	Whole Blood	Day 7	gene6666 (SOX12)	0.0520896	4.15867	1.15808	0.247986	0.696055	1.15525
RNAseq	Whole Blood	Day 7	gene23020 (SNRNP200)	0.0234006	8.60917	1.15808	0.247993	0.696055	1.15524
RNAseq	Whole Blood	Day 7	gene26270 (FBXO6)	-0.0946358	4.44337	-1.15798	0.248019	0.696055	-1.15518
RNAseq	Whole Blood	Day 7	gene440503 (PLIN5)	0.0646035	4.49683	1.15789	0.248065	0.696055	1.15506
RNAseq	Whole Blood	Day 7	gene84914 (ZNF587)	0.0484146	5.38835	1.15782	0.248085	0.696055	1.15501
RNAseq	Whole Blood	Day 7	gene55791 (LRIF1)	-0.0382959	4.7549	-1.15769	0.248139	0.696055	-1.15488
RNAseq	Whole Blood	Day 7	gene2885 (GRB2)	-0.017832	9.21425	-1.15745	0.248261	0.69619	-1.15458
RNAseq	Whole Blood	Day 7	gene26586 (CKAP2)	-0.0475587	4.02001	-1.15713	0.248384	0.69619	-1.15428
RNAseq	Whole Blood	Day 7	gene51762 (RAB8B)	-0.0360911	6.76194	-1.15707	0.248396	0.69619	-1.15425
RNAseq	Whole Blood	Day 1	gene28450 (IGHV3-11)	-0.116599	1.35813	-0.701917	0.483391	0.696408	-0.70086
RNAseq	Whole Blood	Day 7	gene6876 (TAGLN)	-0.068491	3.92454	-1.1567	0.248563	0.696462	-1.15385
RNAseq	Whole Blood	Day 1	gene10169 (SERF2)	0.0242004	8.80458	0.701721	0.483534	0.696514	0.70063
RNAseq	Whole Blood	Day 1	gene57125 (PLXDC1)	-0.0349687	4.109	-0.701368	0.483754	0.696731	-0.700278
RNAseq	Whole Blood	Day 7	gene84929 (FIBCD1)	-0.309221	-2.75373	-1.15607	0.248804	0.696944	-1.15326
RNAseq	Whole Blood	Day 1	gene7707 (ZNF148)	-0.0176061	6.18665	-0.700473	0.484302	0.69742	-0.6994
RNAseq	Whole Blood	Day 1	gene9400 (RECQL5)	-0.0220918	4.95457	-0.700119	0.484518	0.69763	-0.699055
RNAseq	Whole Blood	Day 1	gene1622 (DBI)	0.0232204	5.96483	0.699783	0.48473	0.697687	0.698715
RNAseq	Whole Blood	Day 1	gene257364 (SNX33)	0.0384945	3.16132	0.699786	0.484741	0.697687	0.698698
RNAseq	Whole Blood	Day 1	gene7123 (CLEC3B)	-0.0630222	1.3922	-0.699738	0.484766	0.697687	-0.698657
RNAseq	Whole Blood	Day 7	gene2317 (FLNB)	0.0404304	6.50259	1.15521	0.249161	0.697707	1.15239
RNAseq	Whole Blood	Day 7	gene2740 (GLP1R)	-0.322385	-2.85288	-1.15501	0.249226	0.697707	-1.15223
RNAseq	Whole Blood	Day 7	gene8804 (CREG1)	-0.0510498	6.14147	-1.15479	0.249339	0.697707	-1.15196
RNAseq	Whole Blood	Day 7	gene708 (C1QBP)	-0.0367228	5.56645	-1.15449	0.249433	0.697707	-1.15173
RNAseq	Whole Blood	Day 7	gene51700 (CYB5R2)	0.262238	-1.26922	1.15443	0.249477	0.697707	1.15162
RNAseq	Whole Blood	Day 7	gene7037 (TFRC)	0.0434389	4.77336	1.15411	0.249604	0.697707	1.15131
RNAseq	Whole Blood	Day 7	gene201633 (TIGIT)	-0.0495413	5.06554	-1.15405	0.249639	0.697707	-1.15123
RNAseq	Whole Blood	Day 7	gene57379 (AICDA)	0.292972	-1.67286	1.15377	0.24972	0.697707	1.15103
RNAseq	Whole Blood	Day 7	gene3157 (HMGCS1)	-0.0417587	4.46928	-1.15379	0.249735	0.697707	-1.15099
RNAseq	Whole Blood	Day 7	gene7486 (WRN)	-0.04901	3.67945	-1.15362	0.249802	0.697707	-1.15083
RNAseq	Whole Blood	Day 7	gene100130992 (LOC100130992)	-0.144627	0.280334	-1.15358	0.249843	0.697707	-1.15073
RNAseq	Whole Blood	Day 7	gene7087 (ICAM5)	-0.142632	0.418094	-1.15319	0.249997	0.697944	-1.15036
RNAseq	Whole Blood	Day 1	gene55568 (GALNT10)	-0.0168959	6.33022	-0.699267	0.485058	0.698006	-0.698191
RNAseq	Whole Blood	Day 7	gene682 (BSG)	0.0499582	8.84343	1.15273	0.250185	0.698011	1.1499
RNAseq	Whole Blood	Day 7	gene1731 (SEPTIN1)	0.0296913	7.12081	1.15263	0.25023	0.698011	1.14979
RNAseq	Whole Blood	Day 7	gene50512 (PODXL2)	0.0946532	1.42259	1.15248	0.250275	0.698011	1.14968
RNAseq	Whole Blood	Day 7	gene11184 (MAP4K1)	0.028637	6.84803	1.15246	0.2503	0.698011	1.14962
RNAseq	Whole Blood	Day 1	gene149076 (ZNF362)	-0.0223366	5.55425	-0.699041	0.485195	0.698104	-0.697971
RNAseq	Whole Blood	Day 7	gene5934 (RBL2)	0.0255955	8.46786	1.15141	0.250722	0.698252	1.1486
RNAseq	Whole Blood	Day 7	gene64224 (HERPUD2)	-0.0254243	6.53067	-1.15136	0.250751	0.698252	-1.14853
RNAseq	Whole Blood	Day 7	gene163 (AP2B1)	0.0279458	7.87047	1.15131	0.25076	0.698252	1.1485
RNAseq	Whole Blood	Day 7	gene114822 (RHPN1)	0.0615291	4.01402	1.15123	0.250792	0.698252	1.14843
RNAseq	Whole Blood	Day 7	gene9684 (LRRC14)	0.03488	5.09352	1.15119	0.250798	0.698252	1.14841
RNAseq	Whole Blood	Day 7	gene100131017 (ZNF316)	-0.0387043	6.98231	-1.15119	0.250805	0.698252	-1.1484
RNAseq	Whole Blood	Day 7	gene79992 (AGPAT4-IT1)	-0.138179	1.2215	-1.15095	0.250905	0.698337	-1.14815
RNAseq	Whole Blood	Day 28	gene84418 (CYSTM1)	-0.133571	4.97599	-2.49894	0.0131336	0.698343	-2.48013
RNAseq	Whole Blood	Day 28	gene9901 (SRGAP3)	0.178975	1.93968	2.49537	0.0132626	0.698343	2.47664
RNAseq	Whole Blood	Day 28	gene56172 (ANKH)	0.0809746	6.38609	2.49463	0.0132948	0.698343	2.47577
RNAseq	Whole Blood	Day 28	gene3945 (LDHB)	0.0808655	8.22187	2.49388	0.0133157	0.698343	2.47521
RNAseq	Whole Blood	Day 7	gene2621 (GAS6)	-0.0904204	3.01951	-1.15036	0.251141	0.698693	-1.14758
RNAseq	Whole Blood	Day 7	gene51604 (PIGT)	-0.0287242	6.19053	-1.1501	0.251258	0.698693	-1.1473
RNAseq	Whole Blood	Day 7	gene140807 (KRT72)	0.061852	3.3177	1.14998	0.251313	0.698693	1.14717
RNAseq	Whole Blood	Day 7	gene79723 (SUV39H2)	-0.136203	0.57061	-1.14982	0.251353	0.698693	-1.14707
RNAseq	Whole Blood	Day 7	gene7597 (ZBTB25)	0.0548901	3.98832	1.14979	0.251382	0.698693	1.147
RNAseq	Whole Blood	Day 7	gene283284 (IGSF22)	-0.217484	-0.624584	-1.14961	0.251462	0.698722	-1.14681
RNAseq	Whole Blood	Day 7	gene83538 (TTC25)	0.119252	1.92817	1.14934	0.25158	0.69874	1.14652
RNAseq	Whole Blood	Day 7	gene28986 (MAGEH1)	0.0489357	3.60371	1.14921	0.251608	0.69874	1.14645
RNAseq	Whole Blood	Day 7	gene126133 (ALDH16A1)	-0.0362538	6.04739	-1.14895	0.251734	0.69875	-1.14615
RNAseq	Whole Blood	Day 7	gene376497 (SLC27A1)	-0.0436928	5.12495	-1.14889	0.251763	0.69875	-1.14608
RNAseq	Whole Blood	Day 7	gene2177 (FANCD2)	0.0493414	4.32198	1.14864	0.251866	0.69875	1.14583
RNAseq	Whole Blood	Day 7	gene2627 (GATA6)	-0.328305	-1.63706	-1.14855	0.25189	0.69875	-1.14577
RNAseq	Whole Blood	Day 1	gene100289019 (SLC25A25-AS1)	0.031964	4.3948	0.698124	0.485769	0.698829	0.697054
RNAseq	Whole Blood	Day 7	gene283174 (MIR4697HG)	0.0661692	3.38596	1.14799	0.252116	0.699053	1.14523
RNAseq	Whole Blood	Day 7	gene51125 (GOLGA7)	-0.0262503	6.37937	-1.14784	0.252173	0.699053	-1.14509
RNAseq	Whole Blood	Day 7	gene375056 (MIA3)	-0.0255695	6.9722	-1.14753	0.252302	0.699053	-1.14478
RNAseq	Whole Blood	Day 7	gene57282 (SLC4A10)	-0.0736586	2.89821	-1.14754	0.252318	0.699053	-1.14474
RNAseq	Whole Blood	Day 7	gene84720 (PIGO)	0.0373406	4.54599	1.1473	0.252395	0.699053	1.14455
RNAseq	Whole Blood	Day 7	gene11129 (CLASRP)	0.033303	6.87403	1.14732	0.252418	0.699053	1.1445
RNAseq	Whole Blood	Day 1	gene64866 (CDCP1)	0.0877583	0.250624	0.697351	0.486231	0.699371	0.696316
RNAseq	Whole Blood	Day 1	gene729218 (LOC729218)	0.0278187	4.95743	0.697308	0.486285	0.699371	0.69623
RNAseq	Whole Blood	Day 1	gene284273 (ZADH2)	-0.022456	5.21027	-0.696983	0.486486	0.699504	-0.695909
RNAseq	Whole Blood	Day 1	gene3082 (HGF)	0.0416996	2.75814	0.696911	0.486518	0.699504	0.695858
RNAseq	Whole Blood	Day 7	gene353514 (LILRA5)	-0.0584276	5.85255	-1.14671	0.252653	0.699508	-1.14393
RNAseq	Whole Blood	Day 1	gene2899 (GRIK3)	0.174501	-2.87446	0.69663	0.4867	0.699666	0.695567
RNAseq	Whole Blood	Day 1	gene1429 (CRYZ)	-0.0343966	3.15422	-0.696507	0.486787	0.699692	-0.695427
RNAseq	Whole Blood	Day 7	gene81873 (ARPC5L)	-0.0378474	5.1829	-1.14632	0.252813	0.69976	-1.14354
RNAseq	Whole Blood	Day 7	gene8029 (CUBN)	0.068509	3.39439	1.1459	0.252987	0.699864	1.14312
RNAseq	Whole Blood	Day 7	gene56967 (C14orf132)	0.0858741	1.87988	1.14563	0.253104	0.699864	1.14284
RNAseq	Whole Blood	Day 7	gene7257 (TSNAX)	-0.028861	5.45917	-1.14555	0.25313	0.699864	-1.14278
RNAseq	Whole Blood	Day 7	gene9686 (VGLL4)	-0.0315812	5.34187	-1.14539	0.253194	0.699864	-1.14263
RNAseq	Whole Blood	Day 7	gene9509 (ADAMTS2)	0.335651	-2.54373	1.14501	0.253334	0.699864	1.14229
RNAseq	Whole Blood	Day 7	gene90806 (ANGEL2)	0.0351259	4.82731	1.14506	0.253342	0.699864	1.14227
RNAseq	Whole Blood	Day 7	gene728262 (FAM157A)	0.088388	3.10762	1.14489	0.253406	0.699864	1.14211
RNAseq	Whole Blood	Day 7	gene100529262 (MIA-RAB4B)	-0.0320196	5.93785	-1.14486	0.253422	0.699864	-1.14208
RNAseq	Whole Blood	Day 7	gene9586 (CREB5)	0.039479	7.48034	1.14472	0.25348	0.699864	1.14194
RNAseq	Whole Blood	Day 7	gene57597 (BAHCC1)	-0.0715546	3.44629	-1.14441	0.253606	0.70002	-1.14163
RNAseq	Whole Blood	Day 7	gene81689 (ISCA1)	0.0505196	4.82727	1.14397	0.253795	0.700269	1.14118
RNAseq	Whole Blood	Day 7	gene7056 (THBD)	0.0638043	5.52224	1.14388	0.253836	0.700269	1.14108
RNAseq	Whole Blood	Day 1	gene54443 (ANLN)	-0.121773	-0.329831	-0.695211	0.487586	0.700522	-0.694153
RNAseq	Whole Blood	Day 1	gene163590 (TOR1AIP2)	-0.01642	5.95958	-0.695121	0.487628	0.700522	-0.694087
RNAseq	Whole Blood	Day 1	gene54386 (TERF2IP)	0.0150769	7.13826	0.695018	0.487708	0.700522	0.693959
RNAseq	Whole Blood	Day 1	gene729737 (LOC729737)	0.0309867	8.56221	0.695028	0.487713	0.700522	0.693951
RNAseq	Whole Blood	Day 1	gene539 (ATP5PO)	0.0232597	5.93159	0.694826	0.487822	0.700522	0.693777
RNAseq	Whole Blood	Day 1	gene58515 (SELENOK)	0.0300625	4.658	0.694704	0.487914	0.700522	0.693631
RNAseq	Whole Blood	Day 1	gene64788 (LMF1)	0.0286667	4.41926	0.694695	0.487924	0.700522	0.693614
RNAseq	Whole Blood	Day 1	gene28826 (IGLV1-36)	-0.183609	-1.37226	-0.694622	0.487937	0.700522	-0.693594
RNAseq	Whole Blood	Day 1	gene317781 (DDX51)	0.022699	5.15945	0.694555	0.487995	0.700522	0.693502
RNAseq	Whole Blood	Day 1	gene143888 (POGLUT3)	0.034489	3.52693	0.694141	0.488263	0.700807	0.693074
RNAseq	Whole Blood	Day 1	gene11188 (NISCH)	-0.0175447	7.24491	-0.693836	0.488446	0.70097	-0.692782
RNAseq	Whole Blood	Day 7	gene2534 (FYN)	-0.0228127	8.1323	-1.14299	0.254189	0.701049	-1.14023
RNAseq	Whole Blood	Day 1	gene3084 (NRG1)	0.0576463	2.56073	0.693382	0.488749	0.701304	0.692299
RNAseq	Whole Blood	Day 1	gene7710 (ZNF154)	0.0346675	3.3726	0.693237	0.488837	0.701329	0.69216
RNAseq	Whole Blood	Day 1	gene29927 (SEC61A1)	0.0137341	7.8026	0.692673	0.48918	0.701721	0.691613
RNAseq	Whole Blood	Day 1	gene9789 (SPCS2)	0.0208471	5.40233	0.692498	0.489289	0.701776	0.691441
RNAseq	Whole Blood	Day 1	gene3738 (KCNA3)	-0.0223203	6.47006	-0.692182	0.489484	0.701917	-0.69113
RNAseq	Whole Blood	Day 1	gene100129722 (STPG3-AS1)	-0.124602	-0.816993	-0.692014	0.489573	0.701917	-0.690988
RNAseq	Whole Blood	Day 1	gene55589 (BMP2K)	0.0210655	6.12128	0.691951	0.489641	0.701917	0.690881
RNAseq	Whole Blood	Day 1	gene1741 (DLG3)	-0.031864	3.79435	-0.69189	0.489667	0.701917	-0.690838
RNAseq	Whole Blood	Day 7	gene3614 (IMPDH1)	-0.028459	8.27419	-1.14197	0.254614	0.702027	-1.13921
RNAseq	Whole Blood	Day 1	gene55558 (PLXNA3)	-0.0312978	5.19065	-0.691482	0.48993	0.702134	-0.690421
RNAseq	Whole Blood	Day 1	gene221421 (RSPH9)	0.119109	-0.615294	0.691329	0.489999	0.702134	0.69031
RNAseq	Whole Blood	Day 1	gene29079 (MED4)	-0.0218549	5.15662	-0.691216	0.490085	0.702134	-0.690174
RNAseq	Whole Blood	Day 1	gene3628 (INPP1)	0.0325109	3.53634	0.691206	0.490099	0.702134	0.690152
RNAseq	Whole Blood	Day 1	gene8243 (SMC1A)	0.0195664	7.60136	0.690913	0.490274	0.702285	0.689873
RNAseq	Whole Blood	Day 7	gene57007 (ACKR3)	0.0681018	2.48863	1.14153	0.254797	0.70231	1.13878
RNAseq	Whole Blood	Day 7	gene84255 (SLC37A3)	0.0614294	4.24149	1.14116	0.254963	0.70231	1.13838
RNAseq	Whole Blood	Day 7	gene7155 (TOP2B)	-0.0222971	7.98077	-1.14104	0.254993	0.70231	-1.1383
RNAseq	Whole Blood	Day 7	gene10439 (OLFM1)	-0.0873093	2.12281	-1.14081	0.255102	0.70231	-1.13804
RNAseq	Whole Blood	Day 7	gene23527 (ACAP2)	0.0268033	7.31258	1.14072	0.255126	0.70231	1.13799
RNAseq	Whole Blood	Day 7	gene950 (SCARB2)	-0.0520451	5.60688	-1.1407	0.255137	0.70231	-1.13796
RNAseq	Whole Blood	Day 1	gene3481 (IGF2)	-0.130742	0.0291711	-0.690715	0.490415	0.702385	-0.689649
RNAseq	Whole Blood	Day 7	gene6604 (SMARCD3)	-0.0454032	5.10955	-1.14009	0.2554	0.702554	-1.13733
RNAseq	Whole Blood	Day 7	gene5613 (PRKX)	-0.0293497	6.76782	-1.14002	0.255425	0.702554	-1.13727
RNAseq	Whole Blood	Day 7	gene28943 (IGKV1-6)	0.168968	1.77635	1.13973	0.25553	0.702554	1.13702
RNAseq	Whole Blood	Day 7	gene8775 (NAPA)	-0.0418689	7.45995	-1.1396	0.255597	0.702554	-1.13686
RNAseq	Whole Blood	Day 7	gene9807 (IP6K1)	0.0206204	6.97504	1.13956	0.255622	0.702554	1.1368
RNAseq	Whole Blood	Day 7	gene143884 (CWF19L2)	-0.0462766	5.08214	-1.13938	0.255683	0.702554	-1.13665
RNAseq	Whole Blood	Day 7	gene969 (CD69)	-0.0700067	3.74961	-1.13931	0.255717	0.702554	-1.13657
RNAseq	Whole Blood	Day 7	gene7170 (TPM3)	-0.0181289	9.41399	-1.13908	0.255816	0.702585	-1.13634
RNAseq	Whole Blood	Day 7	gene23759 (PPIL2)	-0.0225105	6.57522	-1.13883	0.255919	0.702585	-1.13609
RNAseq	Whole Blood	Day 7	gene64755 (C16orf58)	0.0309847	5.8085	1.13877	0.255938	0.702585	1.13604
RNAseq	Whole Blood	Day 1	gene735301 (SNHG9)	0.0462348	2.12965	0.690291	0.490674	0.702656	0.689238
RNAseq	Whole Blood	Day 7	gene113277 (TMEM106A)	-0.0539808	4.64858	-1.13822	0.256164	0.702755	-1.1355
RNAseq	Whole Blood	Day 7	gene9730 (DCAF1)	0.0306122	5.9242	1.13804	0.256209	0.702755	1.1354
RNAseq	Whole Blood	Day 7	gene6607 (SMN2)	-0.169493	-0.612912	-1.13821	0.256211	0.702755	-1.13539
RNAseq	Whole Blood	Day 7	gene3759 (KCNJ2)	0.0666025	6.30091	1.13792	0.256295	0.702795	1.13519
RNAseq	Whole Blood	Day 7	gene54820 (NDE1)	0.033372	5.63538	1.13726	0.256574	0.703365	1.13453
RNAseq	Whole Blood	Day 1	gene4192 (MDK)	0.0732324	0.793451	0.689246	0.491309	0.703466	0.688228
RNAseq	Whole Blood	Day 7	gene26984 (SEC22A)	-0.0494741	3.57674	-1.13694	0.2567	0.70352	-1.13422
RNAseq	Whole Blood	Day 1	gene6768 (ST14)	0.0416976	5.49816	0.689041	0.491462	0.703584	0.687985
RNAseq	Whole Blood	Day 7	gene6732 (SRPK1)	0.0415129	6.33445	1.1367	0.256813	0.703636	1.13396
RNAseq	Whole Blood	Day 7	gene4076 (CAPRIN1)	-0.0240152	7.49705	-1.13609	0.257058	0.703928	-1.13337
RNAseq	Whole Blood	Day 7	gene7049 (TGFBR3)	-0.0672379	5.38353	-1.13609	0.25706	0.703928	-1.13337
RNAseq	Whole Blood	Day 1	gene148789 (B3GALNT2)	-0.0295213	3.82275	-0.688363	0.491892	0.704	-0.687302
RNAseq	Whole Blood	Day 1	gene10825 (NEU3)	-0.0420669	3.20021	-0.688323	0.491894	0.704	-0.6873
RNAseq	Whole Blood	Day 1	gene5577 (PRKAR2B)	-0.0368793	6.08008	-0.688053	0.492094	0.704186	-0.686982
RNAseq	Whole Blood	Day 1	gene6185 (RPN2)	0.0179314	7.2907	0.687665	0.492322	0.704412	0.686621
RNAseq	Whole Blood	Day 1	gene360200 (TMPRSS9)	-0.0945429	1.29058	-0.687362	0.492517	0.704525	-0.686312
RNAseq	Whole Blood	Day 1	gene5365 (PLXNB3)	0.0729921	1.18432	0.68726	0.492586	0.704525	0.686202
RNAseq	Whole Blood	Day 1	gene100996567 (ANTXRLP1)	-0.0544148	2.0589	-0.687197	0.492619	0.704525	-0.686149
RNAseq	Whole Blood	Day 1	gene84910 (TMEM87B)	0.0219485	5.06485	0.686999	0.492745	0.704525	0.68595
RNAseq	Whole Blood	Day 1	gene26149 (ZNF658)	0.0559287	1.32515	0.686959	0.492753	0.704525	0.685937
RNAseq	Whole Blood	Day 7	gene56904 (SH3GLB2)	0.0366822	6.14737	1.13537	0.257365	0.70457	1.13264
RNAseq	Whole Blood	Day 1	gene85407 (NKD1)	-0.0711732	1.17265	-0.686757	0.492892	0.704624	-0.685717
RNAseq	Whole Blood	Day 7	gene65065 (NBEAL1)	0.0585626	3.84403	1.13512	0.257464	0.704649	1.13241
RNAseq	Whole Blood	Day 7	gene2949 (GSTM5)	-0.304543	-2.36482	-1.13497	0.257542	0.704671	-1.13222
RNAseq	Whole Blood	Day 1	gene84519 (ACRBP)	0.032841	5.23637	0.686609	0.492997	0.704674	0.685549
RNAseq	Whole Blood	Day 1	gene100130476 (WAKMAR2)	-0.063616	1.17637	-0.686438	0.49308	0.704692	-0.685418
RNAseq	Whole Blood	Day 7	gene6627 (SNRPA1)	-0.0396415	4.75243	-1.13466	0.257658	0.704796	-1.13194
RNAseq	Whole Blood	Day 7	gene7942 (TFEB)	-0.0321944	6.91256	-1.13438	0.257778	0.704932	-1.13166
RNAseq	Whole Blood	Day 1	gene65003 (MRPL11)	0.0267183	4.26932	0.685918	0.493404	0.705034	0.684904
RNAseq	Whole Blood	Day 1	gene55170 (PRMT6)	0.0290912	3.6584	0.68585	0.493461	0.705034	0.684815
RNAseq	Whole Blood	Day 1	gene9276 (COPB2)	0.0138334	6.90641	0.685719	0.493545	0.705054	0.684681
RNAseq	Whole Blood	Day 7	gene6753 (SSTR3)	0.0593576	3.43052	1.13393	0.257969	0.705091	1.1312
RNAseq	Whole Blood	Day 7	gene79102 (RNF26)	-0.0372569	4.79378	-1.13388	0.257977	0.705091	-1.13119
RNAseq	Whole Blood	Day 7	gene10125 (RASGRP1)	0.0357108	6.4383	1.13368	0.258063	0.705124	1.13098
RNAseq	Whole Blood	Day 7	gene117246 (FTSJ3)	-0.0278867	5.91329	-1.13349	0.25815	0.705124	-1.13077
RNAseq	Whole Blood	Day 7	gene23334 (SZT2)	0.0285739	6.99337	1.13339	0.258201	0.705124	1.13065
RNAseq	Whole Blood	Day 1	gene284161 (GDPD1)	-0.0649049	1.00422	-0.685379	0.493738	0.705229	-0.684376
RNAseq	Whole Blood	Day 7	gene57537 (SORCS2)	-0.163823	0.113974	-1.13297	0.258357	0.70523	-1.13028
RNAseq	Whole Blood	Day 7	gene8609 (KLF7)	0.0349556	6.97666	1.13293	0.25838	0.70523	1.13023
RNAseq	Whole Blood	Day 1	gene260294 (NSUN5P2)	-0.033848	4.59731	-0.685146	0.493914	0.705316	-0.684097
RNAseq	Whole Blood	Day 1	gene2199 (FBLN2)	-0.049629	2.32886	-0.685103	0.493939	0.705316	-0.684057
RNAseq	Whole Blood	Day 1	gene51233 (DRICH1)	0.0526051	1.21699	0.684668	0.494222	0.705531	0.683609
RNAseq	Whole Blood	Day 1	gene10585 (POMT1)	-0.0227279	4.95199	-0.684632	0.494231	0.705531	-0.683595
RNAseq	Whole Blood	Day 1	gene57118 (CAMK1D)	-0.0214702	7.60074	-0.684371	0.494402	0.705675	-0.683324
RNAseq	Whole Blood	Day 7	gene9859 (CEP170)	0.0601581	4.05273	1.13227	0.258649	0.705773	1.12959
RNAseq	Whole Blood	Day 7	gene2131 (EXT1)	-0.056806	4.16436	-1.13209	0.258725	0.705786	-1.12941
RNAseq	Whole Blood	Day 1	gene2801 (GOLGA2)	-0.0144217	6.57134	-0.684111	0.494559	0.705798	-0.683076
RNAseq	Whole Blood	Day 7	gene84925 (SLC49A4)	-0.0478811	4.08434	-1.13187	0.258833	0.705888	-1.12915
RNAseq	Whole Blood	Day 1	gene619505 (SNORA21)	-0.181796	-2.03778	-0.683842	0.4947	0.705899	-0.682853
RNAseq	Whole Blood	Day 7	gene7048 (TGFBR2)	0.0224434	8.68094	1.13158	0.258951	0.70602	1.12887
RNAseq	Whole Blood	Day 1	gene304 (ANXA2P2)	-0.059534	2.30711	-0.683503	0.494949	0.706114	-0.682459
RNAseq	Whole Blood	Day 1	gene23218 (NBEAL2)	0.0193527	9.96622	0.683444	0.494992	0.706114	0.682391
RNAseq	Whole Blood	Day 1	gene11130 (ZWINT)	-0.0639464	1.42505	-0.683214	0.495115	0.706189	-0.682196
RNAseq	Whole Blood	Day 1	gene56479 (KCNQ5)	-0.0495058	1.99748	-0.682923	0.495306	0.706361	-0.681894
RNAseq	Whole Blood	Day 1	gene10982 (MAPRE2)	-0.0180416	6.81817	-0.682705	0.495444	0.706457	-0.681676
RNAseq	Whole Blood	Day 7	gene267 (AMFR)	0.0271737	6.61734	1.13098	0.2592	0.706505	1.12828
RNAseq	Whole Blood	Day 7	gene100859930 (HEIH)	-0.0307348	5.76156	-1.13077	0.259285	0.706545	-1.12808
RNAseq	Whole Blood	Day 1	gene84668 (FAM126A)	0.0244027	4.38266	0.68249	0.49558	0.706551	0.68146
RNAseq	Whole Blood	Day 1	gene1952 (CELSR2)	-0.0364247	3.42854	-0.682131	0.495812	0.706583	-0.681094
RNAseq	Whole Blood	Day 1	gene221687 (RNF182)	0.0808511	0.313502	0.682114	0.495833	0.706583	0.681061
RNAseq	Whole Blood	Day 1	gene57035 (RSRP1)	0.0299025	7.73483	0.681983	0.495899	0.706583	0.680957
RNAseq	Whole Blood	Day 1	gene90529 (STPG1)	0.0499933	1.66792	0.681907	0.495932	0.706583	0.680904
RNAseq	Whole Blood	Day 1	gene720 (C4A)	0.0860631	0.162592	0.681871	0.495979	0.706583	0.68083
RNAseq	Whole Blood	Day 1	gene64332 (NFKBIZ)	0.0226881	6.22077	0.681796	0.496026	0.706583	0.680756
RNAseq	Whole Blood	Day 7	gene285313 (IGSF10)	0.210688	-1.56135	1.13055	0.259387	0.706631	1.12784
RNAseq	Whole Blood	Day 7	gene80071 (CCDC15)	-0.0939232	1.72186	-1.13032	0.259469	0.706661	-1.12765
RNAseq	Whole Blood	Day 1	gene2729 (GCLC)	0.0248399	4.71816	0.681421	0.49626	0.706773	0.680386
RNAseq	Whole Blood	Day 1	gene8842 (PROM1)	-0.192814	-1.96512	-0.681322	0.4963	0.706773	-0.680323
RNAseq	Whole Blood	Day 1	gene10213 (PSMD14)	-0.0263956	4.07023	-0.680981	0.49652	0.706916	-0.679975
RNAseq	Whole Blood	Day 1	gene23235 (SIK2)	-0.0299865	4.62079	-0.68087	0.49659	0.706916	-0.679864
RNAseq	Whole Blood	Day 1	gene28831 (IGLJ3)	-0.110816	3.00726	-0.680853	0.496613	0.706916	-0.679829
RNAseq	Whole Blood	Day 1	gene23764 (MAFF)	-0.0376591	3.30068	-0.68064	0.496751	0.707013	-0.67961
RNAseq	Whole Blood	Day 1	gene440288 (UBL7-AS1)	-0.0517015	1.84265	-0.680353	0.496916	0.707146	-0.679351
RNAseq	Whole Blood	Day 7	gene100506476 (LOC100506476)	-0.13144	0.477739	-1.12952	0.259813	0.707232	-1.12683
RNAseq	Whole Blood	Day 7	gene79705 (LRRK1)	-0.0428235	5.426	-1.1294	0.259866	0.707232	-1.12671
RNAseq	Whole Blood	Day 7	gene55116 (TMEM39B)	0.0353822	4.44043	1.12914	0.259975	0.707232	1.12645
RNAseq	Whole Blood	Day 7	gene65061 (CDK15)	-0.245773	-1.23188	-1.12906	0.260009	0.707232	-1.12637
RNAseq	Whole Blood	Day 7	gene28560 (TRBV27)	0.107031	1.3514	1.12891	0.260058	0.707232	1.12625
RNAseq	Whole Blood	Day 7	gene112611 (RWDD2A)	0.0845904	1.70353	1.12874	0.26013	0.707232	1.12608
RNAseq	Whole Blood	Day 7	gene7494 (XBP1)	0.0417571	7.0936	1.12866	0.260173	0.707232	1.12598
RNAseq	Whole Blood	Day 1	gene55586 (MIOX)	0.0798223	0.670882	0.679884	0.497219	0.707477	0.678872
RNAseq	Whole Blood	Day 7	gene7700 (ZNF141)	0.0669906	2.87239	1.12824	0.260344	0.707505	1.12558
RNAseq	Whole Blood	Day 28	gene359948 (IRF2BP2)	0.062558	7.28963	2.48722	0.0135632	0.707617	2.46863
RNAseq	Whole Blood	Day 1	gene101928448 (C5orf67)	0.118668	-1.13118	0.67961	0.497406	0.707628	0.678577
RNAseq	Whole Blood	Day 1	gene64393 (ZMAT3)	-0.0277216	5.01235	-0.679501	0.497466	0.707628	-0.678482
RNAseq	Whole Blood	Day 1	gene10768 (AHCYL1)	0.0129972	6.59081	0.679178	0.497674	0.707689	0.678154
RNAseq	Whole Blood	Day 1	gene23217 (ZFR2)	-0.0936761	0.0981619	-0.679136	0.497697	0.707689	-0.678118
RNAseq	Whole Blood	Day 1	gene51506 (UFC1)	-0.0182928	6.06789	-0.67908	0.497729	0.707689	-0.678068
RNAseq	Whole Blood	Day 1	gene6920 (TCEA3)	-0.0328853	3.33239	-0.679009	0.497791	0.707689	-0.677969
RNAseq	Whole Blood	Day 1	gene7111 (TMOD1)	0.0654203	4.90294	0.678764	0.49795	0.707814	0.677719
RNAseq	Whole Blood	Day 7	gene100529239 (RPS10-NUDT3)	-0.035782	9.0702	-1.12775	0.260562	0.707829	-1.12506
RNAseq	Whole Blood	Day 7	gene29 (ABR)	0.0240906	6.60683	1.12763	0.260611	0.707829	1.12495
RNAseq	Whole Blood	Day 7	gene3659 (IRF1)	-0.0560559	9.40305	-1.12749	0.260675	0.707829	-1.1248
RNAseq	Whole Blood	Day 1	gene10172 (ZNF256)	-0.0394591	2.60847	-0.678481	0.498114	0.707947	-0.67746
RNAseq	Whole Blood	Day 7	gene53829 (P2RY13)	-0.0388776	8.22609	-1.12675	0.260983	0.708473	-1.12407
RNAseq	Whole Blood	Day 1	gene374946 (DRAXIN)	-0.0804548	0.651586	-0.67758	0.498684	0.708657	-0.676561
RNAseq	Whole Blood	Day 1	gene1153 (CIRBP)	-0.0223613	8.33411	-0.677437	0.498775	0.708685	-0.676418
RNAseq	Whole Blood	Day 7	gene200576 (PIKFYVE)	0.0292183	6.56465	1.12625	0.261182	0.708821	1.1236
RNAseq	Whole Blood	Day 1	gene441250 (TYW1B)	0.0417253	2.24191	0.677048	0.499029	0.708946	0.676018
RNAseq	Whole Blood	Day 7	gene55603 (TENT5A)	-0.0436106	5.38723	-1.12574	0.261405	0.709052	-1.12308
RNAseq	Whole Blood	Day 7	gene1178 (CLC)	0.102646	5.83515	1.12555	0.261493	0.709052	1.12287
RNAseq	Whole Blood	Day 7	gene51279 (C1RL)	0.0285282	6.80135	1.1255	0.261509	0.709052	1.12283
RNAseq	Whole Blood	Day 7	gene51605 (TRMT6)	-0.0404689	4.26566	-1.12531	0.261581	0.709052	-1.12266
RNAseq	Whole Blood	Day 7	gene387778 (SPDYC)	0.183828	-0.902304	1.12527	0.261621	0.709052	1.12257
RNAseq	Whole Blood	Day 1	gene26009 (ZZZ3)	0.0200429	5.17312	0.67678	0.499177	0.709055	0.675786
RNAseq	Whole Blood	Day 1	gene10005 (ACOT8)	0.0239268	4.03925	0.676632	0.499279	0.7091	0.675624
RNAseq	Whole Blood	Day 1	gene122769 (LRR1)	-0.0390387	2.57563	-0.67616	0.499576	0.709421	-0.675157
RNAseq	Whole Blood	Day 7	gene54918 (CMTM6)	-0.0362348	8.17116	-1.12465	0.261878	0.709557	-1.12196
RNAseq	Whole Blood	Day 7	gene1107 (CHD3)	0.0239955	8.7584	1.12446	0.261957	0.709578	1.12178
RNAseq	Whole Blood	Day 7	gene100129827 (MRVI1-AS1)	0.164768	-0.0550293	1.12414	0.262078	0.709716	1.12149
RNAseq	Whole Blood	Day 28	gene3159 (HMGA1)	0.0694678	7.01814	2.4837	0.0136937	0.709771	2.4652
RNAseq	Whole Blood	Day 28	gene2790 (GNG10)	-0.138493	5.36092	-2.48226	0.0137462	0.709771	-2.46383
RNAseq	Whole Blood	Day 1	gene56729 (RETN)	0.0551037	2.40151	0.67568	0.499897	0.709776	0.674651
RNAseq	Whole Blood	Day 1	gene5426 (POLE)	-0.0199819	5.56645	-0.675484	0.500014	0.709841	-0.674468
RNAseq	Whole Blood	Day 1	gene54491 (OTULINL)	0.018866	5.94411	0.675326	0.500123	0.709895	0.674297
RNAseq	Whole Blood	Day 7	gene92106 (OXNAD1)	0.0396247	6.19321	1.12348	0.262374	0.709931	1.1208
RNAseq	Whole Blood	Day 7	gene79993 (ELOVL7)	0.0794946	2.88209	1.12323	0.262487	0.709931	1.12053
RNAseq	Whole Blood	Day 7	gene138948 (DBH-AS1)	0.0798816	1.74524	1.12295	0.262594	0.709931	1.12028
RNAseq	Whole Blood	Day 7	gene115286 (SLC25A26)	-0.0504761	3.47599	-1.12292	0.262606	0.709931	-1.12025
RNAseq	Whole Blood	Day 7	gene57471 (ERMN)	-0.0838228	3.11601	-1.12286	0.262618	0.709931	-1.12022
RNAseq	Whole Blood	Day 7	gene8099 (CDK2AP1)	-0.064888	4.30547	-1.12286	0.262635	0.709931	-1.12018
RNAseq	Whole Blood	Day 7	gene6947 (TCN1)	0.100875	2.71641	1.12281	0.262654	0.709931	1.12014
RNAseq	Whole Blood	Day 1	gene8120 (AP3B2)	-0.119201	-0.675029	-0.674933	0.500366	0.710025	-0.673914
RNAseq	Whole Blood	Day 1	gene116841 (SNAP47)	-0.0235977	4.03979	-0.674849	0.500409	0.710025	-0.673847
RNAseq	Whole Blood	Day 1	gene27086 (FOXP1)	-0.0159017	7.08973	-0.674832	0.500427	0.710025	-0.673819
RNAseq	Whole Blood	Day 7	gene1870 (E2F2)	0.0742838	4.33494	1.12258	0.262768	0.710049	1.11987
RNAseq	Whole Blood	Day 7	gene54521 (WDR44)	-0.0337586	4.94708	-1.12212	0.262944	0.710149	-1.11946
RNAseq	Whole Blood	Day 7	gene338692 (ANKRD13D)	-0.0310699	7.82128	-1.12195	0.263015	0.710149	-1.11929
RNAseq	Whole Blood	Day 7	gene55449 (DHRS4-AS1)	-0.0433493	4.21779	-1.12193	0.263018	0.710149	-1.11929
RNAseq	Whole Blood	Day 7	gene7461 (CLIP2)	0.0434892	5.19326	1.12159	0.263198	0.710268	1.11887
RNAseq	Whole Blood	Day 7	gene55504 (TNFRSF19)	0.299432	-2.08791	1.1214	0.263204	0.710268	1.11885
RNAseq	Whole Blood	Day 1	gene92 (ACVR2A)	0.0377688	2.97225	0.674427	0.500685	0.710291	0.673412
RNAseq	Whole Blood	Day 7	gene10989 (IMMT)	-0.0270192	6.28439	-1.12106	0.263389	0.710423	-1.11842
RNAseq	Whole Blood	Day 7	gene150000 (ABCC13)	0.144029	1.79293	1.12107	0.263403	0.710423	1.11838
RNAseq	Whole Blood	Day 1	gene28560 (TRBV27)	0.0654563	1.3514	0.673859	0.501042	0.710696	0.672852
RNAseq	Whole Blood	Day 1	gene22864 (R3HDM2)	-0.013252	7.31332	-0.673645	0.501172	0.710781	-0.672646
RNAseq	Whole Blood	Day 7	gene1486 (CTBS)	-0.0375496	5.74217	-1.12047	0.263667	0.710867	-1.11777
RNAseq	Whole Blood	Day 7	gene54790 (TET2)	0.0452281	7.51456	1.12001	0.263857	0.710867	1.11732
RNAseq	Whole Blood	Day 7	gene205717 (USF3)	0.0327634	6.38557	1.11987	0.263905	0.710867	1.11721
RNAseq	Whole Blood	Day 7	gene139735 (ZFP92)	0.0669328	2.6859	1.11979	0.263933	0.710867	1.11714
RNAseq	Whole Blood	Day 7	gene50848 (F11R)	0.0315383	7.37702	1.11973	0.263955	0.710867	1.11709
RNAseq	Whole Blood	Day 7	gene140733 (MACROD2)	0.0885403	1.29748	1.11966	0.263994	0.710867	1.117
RNAseq	Whole Blood	Day 1	gene5743 (PTGS2)	-0.0308311	4.79772	-0.673452	0.501308	0.710872	-0.672434
RNAseq	Whole Blood	Day 7	gene1794 (DOCK2)	-0.0236684	8.92135	-1.11946	0.264067	0.710873	-1.11683
RNAseq	Whole Blood	Day 1	gene54981 (NMRK1)	-0.0260376	4.49717	-0.673219	0.501456	0.71097	-0.672201
RNAseq	Whole Blood	Day 1	gene64805 (P2RY12)	0.0522476	2.53325	0.673115	0.501519	0.71097	0.672102
RNAseq	Whole Blood	Day 7	gene27316 (RBMX)	-0.0245757	7.33507	-1.11917	0.264183	0.710995	-1.11656
RNAseq	Whole Blood	Day 7	gene50804 (MYEF2)	0.0908556	2.58296	1.11895	0.264287	0.711047	1.11632
RNAseq	Whole Blood	Day 7	gene55846 (ITFG2)	0.0363271	5.07256	1.11882	0.264344	0.711047	1.11618
RNAseq	Whole Blood	Day 1	gene142940 (TRUB1)	0.0372122	2.62067	0.672615	0.501807	0.711197	0.67165
RNAseq	Whole Blood	Day 1	gene11251 (PTGDR2)	-0.0487557	4.64906	-0.672602	0.50185	0.711197	-0.671582
RNAseq	Whole Blood	Day 1	gene100507404 (TMLHE-AS1)	0.14136	-1.48235	0.6725	0.501902	0.711197	0.671501
RNAseq	Whole Blood	Day 1	gene23036 (ZNF292)	0.021903	6.18121	0.672171	0.50211	0.711197	0.671174
RNAseq	Whole Blood	Day 1	gene7621 (ZNF70)	-0.0457241	2.30004	-0.672092	0.502159	0.711197	-0.671097
RNAseq	Whole Blood	Day 1	gene22993 (HMGXB3)	0.019149	5.37578	0.671973	0.502229	0.711197	0.670986
RNAseq	Whole Blood	Day 1	gene83639 (TEX101)	0.138045	-1.48923	0.671955	0.502258	0.711197	0.670942
RNAseq	Whole Blood	Day 1	gene54936 (ADPRHL2)	0.019212	5.22296	0.671886	0.502306	0.711197	0.670866
RNAseq	Whole Blood	Day 1	gene27180 (SIGLEC9)	0.0199084	6.86799	0.671869	0.502318	0.711197	0.670847
RNAseq	Whole Blood	Day 1	gene200958 (MUC20)	0.0861884	0.156195	0.671258	0.502705	0.711645	0.670239
RNAseq	Whole Blood	Day 1	gene9831 (ZNF623)	-0.118323	-0.509423	-0.671077	0.502816	0.711685	-0.670066
RNAseq	Whole Blood	Day 1	gene5866 (RAB3IL1)	0.074106	1.838	0.670993	0.502876	0.711685	0.669972
RNAseq	Whole Blood	Day 1	gene84939 (PWWP3A)	0.0227861	4.89463	0.670671	0.503064	0.711715	0.669677
RNAseq	Whole Blood	Day 1	gene100128327 (TRAPPC3L)	0.0874427	0.271953	0.670611	0.503107	0.711715	0.669609
RNAseq	Whole Blood	Day 1	gene4306 (NR3C2)	-0.0320779	3.87469	-0.670494	0.503182	0.711715	-0.669491
RNAseq	Whole Blood	Day 1	gene2305 (FOXM1)	-0.0884868	0.675447	-0.670424	0.503215	0.711715	-0.669439
RNAseq	Whole Blood	Day 1	gene27333 (GOLIM4)	-0.0310748	3.93263	-0.670381	0.503252	0.711715	-0.669381
RNAseq	Whole Blood	Day 7	gene10455 (ECI2)	0.039258	4.36031	1.11802	0.264675	0.711746	1.11541
RNAseq	Whole Blood	Day 7	gene155435 (RBM33)	0.0310744	7.51715	1.11765	0.264834	0.711982	1.11504
RNAseq	Whole Blood	Day 28	gene28791 (IGLV3-27)	-0.536272	-0.36965	-2.47869	0.013885	0.712015	-2.46023
RNAseq	Whole Blood	Day 28	gene10581 (IFITM2)	-0.0905329	10.8343	-2.47733	0.0139318	0.712015	-2.45902
RNAseq	Whole Blood	Day 1	gene100528030 (POC1B-GALNT4)	-0.0262671	4.25785	-0.669675	0.503708	0.712206	-0.668666
RNAseq	Whole Blood	Day 1	gene480 (ATP1A4)	0.118552	-2.21858	0.669631	0.503741	0.712206	0.668615
RNAseq	Whole Blood	Day 7	gene84101 (USP44)	0.0941692	1.0594	1.11698	0.265131	0.712422	1.11435
RNAseq	Whole Blood	Day 7	gene27043 (PELP1)	0.0274064	5.86448	1.11695	0.26514	0.712422	1.11432
RNAseq	Whole Blood	Day 1	gene647135 (SRGAP2B)	0.0402875	2.76804	0.669245	0.50397	0.712428	0.668257
RNAseq	Whole Blood	Day 7	gene120892 (LRRK2)	-0.0386715	9.06531	-1.11645	0.26535	0.712573	-1.11383
RNAseq	Whole Blood	Day 7	gene91181 (NUP210L)	0.291255	-2.16314	1.11639	0.265368	0.712573	1.11379
RNAseq	Whole Blood	Day 7	gene84224 (NBPF3)	0.0525492	3.1716	1.11585	0.265617	0.712573	1.11321
RNAseq	Whole Blood	Day 7	gene23387 (SIK3)	0.030222	7.32153	1.11578	0.265631	0.712573	1.11318
RNAseq	Whole Blood	Day 7	gene285190 (RGPD4)	-0.101585	1.57301	-1.11547	0.265785	0.712573	-1.11282
RNAseq	Whole Blood	Day 7	gene221955 (DAGLB)	-0.0307091	5.55243	-1.11518	0.265898	0.712573	-1.11256
RNAseq	Whole Blood	Day 7	gene6767 (ST13)	0.0315789	7.81376	1.11508	0.265951	0.712573	1.11244
RNAseq	Whole Blood	Day 7	gene285598 (ARL10)	0.0804868	2.31233	1.115	0.265963	0.712573	1.11241
RNAseq	Whole Blood	Day 7	gene256021 (LINC01619)	0.098258	1.41121	1.1149	0.266011	0.712573	1.1123
RNAseq	Whole Blood	Day 7	gene55129 (ANO10)	-0.0462964	4.13072	-1.11481	0.266049	0.712573	-1.11221
RNAseq	Whole Blood	Day 7	gene169714 (QSOX2)	-0.0395031	4.89599	-1.11471	0.266097	0.712573	-1.1121
RNAseq	Whole Blood	Day 7	gene84815 (MGC12916)	-0.088933	1.36867	-1.11443	0.266217	0.712573	-1.11182
RNAseq	Whole Blood	Day 7	gene100507321 (ERVK13-1)	-0.0604323	3.86813	-1.11441	0.266241	0.712573	-1.11176
RNAseq	Whole Blood	Day 7	gene9798 (IST1)	-0.0191069	7.64958	-1.11418	0.266326	0.712573	-1.11156
RNAseq	Whole Blood	Day 7	gene57583 (TMEM181)	-0.0406585	5.47044	-1.11412	0.266343	0.712573	-1.11152
RNAseq	Whole Blood	Day 7	gene79623 (GALNT14)	0.140553	1.4997	1.11389	0.266453	0.712573	1.11127
RNAseq	Whole Blood	Day 7	gene23158 (TBC1D9)	0.0445529	5.75702	1.1139	0.266456	0.712573	1.11126
RNAseq	Whole Blood	Day 7	gene64073 (C19orf33)	-0.106591	0.89723	-1.11389	0.266479	0.712573	-1.11121
RNAseq	Whole Blood	Day 7	gene25861 (WHRN)	0.0827922	2.98963	1.11367	0.266548	0.712573	1.11105
RNAseq	Whole Blood	Day 7	gene221895 (JAZF1)	0.0504034	6.51066	1.11317	0.266773	0.712687	1.11053
RNAseq	Whole Blood	Day 7	gene9110 (MTMR4)	0.031413	6.24031	1.11294	0.266855	0.712687	1.11033
RNAseq	Whole Blood	Day 7	gene100270804 (LINC00653)	0.105835	1.05156	1.11289	0.266869	0.712687	1.1103
RNAseq	Whole Blood	Day 7	gene253832 (ZDHHC20)	-0.0355052	6.28376	-1.11288	0.266875	0.712687	-1.11029
RNAseq	Whole Blood	Day 1	gene92906 (HNRNPLL)	0.0230224	4.59916	0.66855	0.504416	0.712958	0.667558
RNAseq	Whole Blood	Day 1	gene54836 (BSPRY)	0.116669	-0.324783	0.668468	0.504487	0.712958	0.667447
RNAseq	Whole Blood	Day 28	gene26119 (LDLRAP1)	0.0679418	7.49268	2.47497	0.0140249	0.713135	2.45662
RNAseq	Whole Blood	Day 1	gene22915 (MMRN1)	-0.0534833	2.35248	-0.668033	0.504757	0.713139	-0.667024
RNAseq	Whole Blood	Day 1	gene100505696 (SH3BP5-AS1)	0.030433	5.00936	0.668013	0.504757	0.713139	0.667023
RNAseq	Whole Blood	Day 1	gene566 (AZU1)	0.102808	0.948939	0.667875	0.504859	0.713182	0.666864
RNAseq	Whole Blood	Day 1	gene6142 (RPL18A)	-0.0217301	9.5599	-0.667651	0.504987	0.713226	-0.666664
RNAseq	Whole Blood	Day 1	gene64077 (LHPP)	0.0238627	4.81588	0.667599	0.505033	0.713226	0.666592
RNAseq	Whole Blood	Day 1	gene114824 (PNMA5)	0.160595	-1.62607	0.667314	0.505221	0.713392	0.666297
RNAseq	Whole Blood	Day 7	gene51056 (LAP3)	-0.118809	6.34795	-1.11205	0.267235	0.71342	-1.10945
RNAseq	Whole Blood	Day 7	gene8985 (PLOD3)	-0.0327601	5.62262	-1.11195	0.267292	0.71342	-1.10932
RNAseq	Whole Blood	Day 1	gene203260 (CCDC107)	-0.023829	4.60348	-0.666931	0.505446	0.713515	-0.665945
RNAseq	Whole Blood	Day 1	gene5832 (ALDH18A1)	-0.022576	4.85897	-0.666919	0.505451	0.713515	-0.665938
RNAseq	Whole Blood	Day 1	gene1768 (DNAH6)	0.0739252	0.549258	0.666576	0.50568	0.713738	0.665579
RNAseq	Whole Blood	Day 1	gene23641 (LDOC1)	-0.0403211	2.65796	-0.666204	0.50592	0.713975	-0.665205
RNAseq	Whole Blood	Day 28	gene58497 (PRUNE1)	0.0646176	5.48508	2.4727	0.0141145	0.714064	2.45434
RNAseq	Whole Blood	Day 1	gene116138 (KLHDC3)	-0.017136	6.10086	-0.665492	0.506368	0.714191	-0.664503
RNAseq	Whole Blood	Day 1	gene55969 (RAB5IF)	0.0189678	6.74819	0.665487	0.506371	0.714191	0.664498
RNAseq	Whole Blood	Day 1	gene259173 (ALS2CL)	-0.0356221	4.36821	-0.665489	0.506375	0.714191	-0.664493
RNAseq	Whole Blood	Day 1	gene65249 (ZSWIM4)	-0.0274994	3.80779	-0.665357	0.506449	0.714191	-0.664377
RNAseq	Whole Blood	Day 1	gene9094 (UNC119)	-0.0154803	6.6792	-0.665215	0.50655	0.714191	-0.664219
RNAseq	Whole Blood	Day 1	gene91647 (ATPAF2)	0.0227026	4.2013	0.665139	0.506599	0.714191	0.664142
RNAseq	Whole Blood	Day 1	gene85442 (KNDC1)	-0.0577622	1.88465	-0.665138	0.506606	0.714191	-0.664131
RNAseq	Whole Blood	Day 1	gene5533 (PPP3CC)	-0.0202338	5.08131	-0.665064	0.506643	0.714191	-0.664074
RNAseq	Whole Blood	Day 7	gene100506714 (NUP50-DT)	-0.0550536	4.19295	-1.11101	0.267689	0.714225	-1.1084
RNAseq	Whole Blood	Day 7	gene144108 (SPTY2D1)	0.0280771	5.64961	1.11085	0.267755	0.714225	1.10825
RNAseq	Whole Blood	Day 7	gene387895 (LINC00944)	-0.136336	0.41545	-1.11044	0.267931	0.714225	-1.10784
RNAseq	Whole Blood	Day 7	gene441307 (HRAT92)	-0.0974693	2.40906	-1.11048	0.267936	0.714225	-1.10783
RNAseq	Whole Blood	Day 7	gene7903 (ST8SIA4)	0.0365003	7.22631	1.11039	0.267955	0.714225	1.10778
RNAseq	Whole Blood	Day 7	gene284361 (EMC10)	-0.030552	6.67457	-1.11023	0.268022	0.714225	-1.10763
RNAseq	Whole Blood	Day 7	gene9957 (HS3ST1)	0.130329	0.429982	1.11001	0.268121	0.714299	1.1074
RNAseq	Whole Blood	Day 1	gene54929 (TMEM161A)	0.0287582	3.61949	0.664814	0.506793	0.714302	0.66384
RNAseq	Whole Blood	Day 7	gene729359 (PLIN4)	0.0674838	4.78062	1.10929	0.268419	0.71465	1.10671
RNAseq	Whole Blood	Day 7	gene221421 (RSPH9)	-0.220476	-0.615294	-1.10916	0.268447	0.71465	-1.10665
RNAseq	Whole Blood	Day 7	gene4292 (MLH1)	-0.0334019	4.69796	-1.10906	0.268517	0.71465	-1.10648
RNAseq	Whole Blood	Day 7	gene26 (AOC1)	0.127207	0.383742	1.10899	0.268559	0.71465	1.10639
RNAseq	Whole Blood	Day 7	gene6688 (SPI1)	-0.0254405	10.1094	-1.10887	0.268609	0.71465	-1.10627
RNAseq	Whole Blood	Day 7	gene944 (TNFSF8)	-0.0472397	5.94491	-1.10841	0.268803	0.71485	-1.10582
RNAseq	Whole Blood	Day 7	gene9939 (RBM8A)	-0.0207238	6.96634	-1.10833	0.268827	0.71485	-1.10577
RNAseq	Whole Blood	Day 7	gene8653 (DDX3Y)	-0.367698	1.43406	-1.10787	0.268943	0.714924	-1.1055
RNAseq	Whole Blood	Day 7	gene3643 (INSR)	-0.0553778	4.54068	-1.10796	0.268998	0.714924	-1.10537
RNAseq	Whole Blood	Day 1	gene5763 (PTMS)	0.0403524	5.3977	0.663832	0.507429	0.715003	0.662846
RNAseq	Whole Blood	Day 1	gene28663 (TRAV20)	0.0505686	1.6682	0.663816	0.507433	0.715003	0.66284
RNAseq	Whole Blood	Day 1	gene2232 (FDXR)	0.0371607	2.45243	0.663472	0.507652	0.715211	0.662498
RNAseq	Whole Blood	Day 7	gene124997 (WDR81)	-0.0377557	4.99569	-1.10746	0.269218	0.71532	-1.10487
RNAseq	Whole Blood	Day 7	gene7754 (ZNF204P)	-0.0688218	2.49371	-1.10708	0.26937	0.71535	-1.10451
RNAseq	Whole Blood	Day 7	gene102723854 (LINC01819)	-0.15723	0.0135599	-1.10706	0.269372	0.71535	-1.10451
RNAseq	Whole Blood	Day 1	gene4052 (LTBP1)	-0.0442301	3.97286	-0.663072	0.50793	0.715502	-0.662064
RNAseq	Whole Blood	Day 1	gene201161 (CENPV)	-0.0530629	1.74843	-0.662302	0.5084	0.715658	-0.661332
RNAseq	Whole Blood	Day 1	gene3047 (HBG1)	-0.104249	-0.608651	-0.662294	0.508422	0.715658	-0.661296
RNAseq	Whole Blood	Day 1	gene117156 (SCGB3A2)	-0.119565	-1.66828	-0.662296	0.508426	0.715658	-0.661291
RNAseq	Whole Blood	Day 1	gene10873 (ME3)	-0.0785423	0.737806	-0.662123	0.508526	0.715658	-0.661135
RNAseq	Whole Blood	Day 1	gene9882 (TBC1D4)	-0.0259031	5.4276	-0.662109	0.508534	0.715658	-0.661122
RNAseq	Whole Blood	Day 1	gene4914 (NTRK1)	0.0716835	0.50851	0.662006	0.508591	0.715658	0.661033
RNAseq	Whole Blood	Day 1	gene27115 (PDE7B)	-0.0809366	0.515547	-0.662001	0.508596	0.715658	-0.661026
RNAseq	Whole Blood	Day 1	gene90784 (NA)	0.0295346	3.49284	0.661943	0.508652	0.715658	0.660938
RNAseq	Whole Blood	Day 1	gene79656 (BEND5)	-0.0532273	1.32343	-0.661804	0.508725	0.715658	-0.660825
RNAseq	Whole Blood	Day 1	gene93109 (TMEM44)	-0.0784444	0.292058	-0.661747	0.508769	0.715658	-0.660755
RNAseq	Whole Blood	Day 1	gene1650 (DDOST)	0.0168207	7.33044	0.661563	0.508878	0.715658	0.660585
RNAseq	Whole Blood	Day 1	gene3541 (IGLC5)	-0.136535	-0.992299	-0.661534	0.508898	0.715658	-0.660554
RNAseq	Whole Blood	Day 1	gene267 (AMFR)	-0.0157654	6.61734	-0.661288	0.509055	0.715688	-0.660309
RNAseq	Whole Blood	Day 1	gene8675 (STX16)	0.0200209	7.74011	0.661272	0.509063	0.715688	0.660298
RNAseq	Whole Blood	Day 7	gene23108 (RAP1GAP2)	-0.0283554	7.85993	-1.10661	0.269578	0.71569	-1.10403
RNAseq	Whole Blood	Day 7	gene116443 (GRIN3A)	-0.178881	0.0381643	-1.10645	0.269651	0.71569	-1.10387
RNAseq	Whole Blood	Day 7	gene55922 (NKRF)	0.0380873	4.04385	1.10611	0.269774	0.71569	1.10358
RNAseq	Whole Blood	Day 7	gene10526 (IPO8)	-0.0229115	6.02152	-1.106	0.269848	0.71569	-1.10341
RNAseq	Whole Blood	Day 7	gene100129196 (MATN1-AS1)	0.0807814	2.01417	1.10569	0.269985	0.71569	1.1031
RNAseq	Whole Blood	Day 7	gene96597 (TBC1D27P)	0.115426	1.68818	1.1056	0.270018	0.71569	1.10302
RNAseq	Whole Blood	Day 7	gene5051 (PAFAH2)	-0.032797	5.15798	-1.10555	0.270034	0.71569	-1.10299
RNAseq	Whole Blood	Day 7	gene692099 (FAM86DP)	0.0694017	2.04601	1.10538	0.270113	0.71569	1.1028
RNAseq	Whole Blood	Day 7	gene10347 (ABCA7)	0.0389859	8.46886	1.10531	0.270143	0.71569	1.10273
RNAseq	Whole Blood	Day 7	gene7067 (THRA)	0.0360326	5.23848	1.10469	0.270411	0.716138	1.10212
RNAseq	Whole Blood	Day 7	gene414328 (IDNK)	-0.0607459	2.96774	-1.10455	0.270455	0.716138	-1.10201
RNAseq	Whole Blood	Day 7	gene155060 (LOC155060)	0.0646986	3.32565	1.10409	0.270672	0.716251	1.10152
RNAseq	Whole Blood	Day 7	gene136319 (MTPN)	0.0250178	8.10859	1.10377	0.27084	0.716251	1.10113
RNAseq	Whole Blood	Day 7	gene767558 (LUZP6)	0.0250178	8.10859	1.10377	0.27084	0.716251	1.10113
RNAseq	Whole Blood	Day 7	gene78999 (LRFN4)	-0.0734484	2.67254	-1.10367	0.270849	0.716251	-1.10111
RNAseq	Whole Blood	Day 7	gene10312 (TCIRG1)	-0.0317323	8.97722	-1.10366	0.270856	0.716251	-1.10109
RNAseq	Whole Blood	Day 1	gene55357 (TBC1D2)	0.0251511	5.54127	0.660481	0.509577	0.716311	0.659497
RNAseq	Whole Blood	Day 1	gene10396 (ATP8A1)	-0.0230955	5.52525	-0.660332	0.509665	0.716335	-0.659359
RNAseq	Whole Blood	Day 1	gene9797 (TATDN2)	0.0142903	6.96423	0.660145	0.509778	0.716393	0.659183
RNAseq	Whole Blood	Day 7	gene79869 (CPSF7)	0.0323751	7.47019	1.10326	0.271026	0.716512	1.1007
RNAseq	Whole Blood	Day 1	gene10494 (STK25)	0.017108	5.79015	0.659747	0.510041	0.716662	0.658773
RNAseq	Whole Blood	Day 7	gene283267 (LINC00294)	-0.046467	4.05985	-1.10274	0.271254	0.716829	-1.10018
RNAseq	Whole Blood	Day 7	gene5256 (PHKA2)	0.0319208	6.05286	1.10268	0.271289	0.716829	1.1001
RNAseq	Whole Blood	Day 1	gene55876 (GSDMB)	0.0275802	5.11028	0.659079	0.510482	0.71718	0.658088
RNAseq	Whole Blood	Day 7	gene26973 (CHORDC1)	-0.0454125	5.05789	-1.10205	0.271539	0.7173	-1.09953
RNAseq	Whole Blood	Day 1	gene6722 (SRF)	0.0151402	6.49826	0.658668	0.510725	0.717421	0.657709
RNAseq	Whole Blood	Day 7	gene83982 (IFI27L2)	0.0570303	3.43645	1.10177	0.271666	0.717447	1.09923
RNAseq	Whole Blood	Day 1	gene26054 (SENP6)	-0.0177947	6.85492	-0.658521	0.510834	0.717474	-0.657539
RNAseq	Whole Blood	Day 1	gene9649 (RALGPS1)	-0.0300202	3.60528	-0.658167	0.511049	0.717675	-0.657206
RNAseq	Whole Blood	Day 7	gene6448 (SGSH)	0.0368475	6.04645	1.10124	0.271909	0.7179	1.09868
RNAseq	Whole Blood	Day 1	gene125150 (ZSWIM7)	0.0254172	4.09921	0.657413	0.511536	0.718259	0.656448
RNAseq	Whole Blood	Day 7	gene1509 (CTSD)	-0.0351247	9.5573	-1.10065	0.272162	0.718379	-1.0981
RNAseq	Whole Blood	Day 1	gene79969 (ATAT1)	0.0463782	1.98938	0.657078	0.511741	0.71838	0.656129
RNAseq	Whole Blood	Day 1	gene55507 (GPRC5D)	-0.166313	-1.37961	-0.657032	0.511766	0.71838	-0.65609
RNAseq	Whole Blood	Day 1	gene6956 (TRAV6)	0.0716898	0.830465	0.656833	0.511904	0.718474	0.655875
RNAseq	Whole Blood	Day 1	gene7112 (TMPO)	0.0184085	6.74674	0.656604	0.512053	0.718523	0.655644
RNAseq	Whole Blood	Day 1	gene151313 (FAHD2B)	-0.049564	1.80568	-0.656601	0.512083	0.718523	-0.655598
RNAseq	Whole Blood	Day 1	gene11232 (POLG2)	-0.0315578	3.64202	-0.65637	0.512202	0.718589	-0.655413
RNAseq	Whole Blood	Day 7	gene946 (SIGLEC6)	0.101412	1.49596	1.10008	0.272391	0.718644	1.09757
RNAseq	Whole Blood	Day 7	gene9731 (CEP104)	0.0310116	5.47708	1.09982	0.272515	0.718644	1.09729
RNAseq	Whole Blood	Day 7	gene9899 (SV2B)	0.308329	-2.89349	1.09968	0.272571	0.718644	1.09716
RNAseq	Whole Blood	Day 7	gene57095 (PITHD1)	0.0454019	5.99873	1.09963	0.272608	0.718644	1.09708
RNAseq	Whole Blood	Day 7	gene79661 (NEIL1)	-0.0647981	3.10416	-1.09925	0.272773	0.718644	-1.0967
RNAseq	Whole Blood	Day 7	gene29842 (TFCP2L1)	-0.124242	0.720342	-1.09918	0.272804	0.718644	-1.09663
RNAseq	Whole Blood	Day 7	gene954 (ENTPD2)	0.134238	1.14709	1.09918	0.272807	0.718644	1.09662
RNAseq	Whole Blood	Day 7	gene3176 (HNMT)	-0.061504	4.27209	-1.09891	0.272919	0.718644	-1.09636
RNAseq	Whole Blood	Day 7	gene51816 (ADA2)	-0.0426411	8.69142	-1.09878	0.272976	0.718644	-1.09624
RNAseq	Whole Blood	Day 7	gene51761 (ATP8A2)	-0.080282	1.4479	-1.09875	0.27298	0.718644	-1.09623
RNAseq	Whole Blood	Day 7	gene7480 (WNT10B)	0.079429	2.27837	1.09842	0.273133	0.718796	1.09588
RNAseq	Whole Blood	Day 7	gene8667 (EIF3H)	-0.026023	7.8589	-1.09797	0.273321	0.718796	-1.09545
RNAseq	Whole Blood	Day 7	gene377007 (KLHL30)	-0.259975	-1.93302	-1.09798	0.273339	0.718796	-1.09541
RNAseq	Whole Blood	Day 7	gene55233 (MOB1A)	-0.0319666	7.19131	-1.09773	0.273443	0.718796	-1.09517
RNAseq	Whole Blood	Day 7	gene55831 (EMC3)	0.0472177	6.52344	1.09759	0.273505	0.718796	1.09503
RNAseq	Whole Blood	Day 7	gene7871 (SLMAP)	0.0225526	6.21887	1.09752	0.273522	0.718796	1.09499
RNAseq	Whole Blood	Day 7	gene6183 (MRPS12)	-0.0490368	3.76072	-1.0973	0.273603	0.718796	-1.0948
RNAseq	Whole Blood	Day 7	gene152137 (CCDC50)	0.0401797	4.96388	1.09731	0.273613	0.718796	1.09478
RNAseq	Whole Blood	Day 7	gene4713 (NDUFB7)	-0.0340548	5.38941	-1.09714	0.273683	0.718796	-1.09462
RNAseq	Whole Blood	Day 7	gene115024 (NT5C3B)	0.0472714	3.41601	1.09684	0.273826	0.718868	1.09429
RNAseq	Whole Blood	Day 7	gene801 (CALM1)	-0.0238528	8.74001	-1.09646	0.273985	0.718868	-1.09393
RNAseq	Whole Blood	Day 7	gene339803 (LOC339803)	-0.0819261	1.90113	-1.09638	0.274006	0.718868	-1.09388
RNAseq	Whole Blood	Day 7	gene25992 (SNED1)	-0.0594348	3.61353	-1.09616	0.27412	0.718868	-1.09362
RNAseq	Whole Blood	Day 7	gene22880 (MORC2)	0.0252519	6.00611	1.09591	0.274227	0.718868	1.09338
RNAseq	Whole Blood	Day 7	gene100506035 (LINC00989)	0.0692238	3.23586	1.09575	0.274305	0.718868	1.0932
RNAseq	Whole Blood	Day 7	gene64218 (SEMA4A)	-0.0328207	7.70985	-1.09563	0.274349	0.718868	-1.0931
RNAseq	Whole Blood	Day 7	gene55001 (TTC22)	-0.0459211	4.25521	-1.09551	0.274409	0.718868	-1.09296
RNAseq	Whole Blood	Day 7	gene81794 (ADAMTS10)	-0.0528103	4.54108	-1.09523	0.274521	0.718868	-1.09271
RNAseq	Whole Blood	Day 7	gene11117 (EMILIN1)	-0.108444	1.03524	-1.09519	0.274548	0.718868	-1.09265
RNAseq	Whole Blood	Day 7	gene84188 (FAR1)	-0.0302772	6.15986	-1.09491	0.27466	0.718868	-1.0924
RNAseq	Whole Blood	Day 7	gene7136 (TNNI2)	-0.0678336	3.10899	-1.09486	0.274681	0.718868	-1.09235
RNAseq	Whole Blood	Day 7	gene51526 (OSER1)	-0.032032	5.99164	-1.09483	0.27469	0.718868	-1.09233
RNAseq	Whole Blood	Day 7	gene2166 (FAAH)	-0.0583103	3.53307	-1.09465	0.274773	0.718868	-1.09214
RNAseq	Whole Blood	Day 7	gene51455 (REV1)	-0.0324471	5.29217	-1.09431	0.274911	0.718868	-1.09182
RNAseq	Whole Blood	Day 7	gene57655 (GRAMD1A)	0.0307265	7.60166	1.09425	0.274948	0.718868	1.09174
RNAseq	Whole Blood	Day 7	gene9910 (RABGAP1L)	0.0342236	7.08621	1.09414	0.274995	0.718868	1.09163
RNAseq	Whole Blood	Day 7	gene100287171 (WASHC1)	0.0513134	4.21718	1.09408	0.275032	0.718868	1.09155
RNAseq	Whole Blood	Day 7	gene55691 (FRMD4A)	0.0925087	2.48996	1.094	0.275074	0.718868	1.09145
RNAseq	Whole Blood	Day 1	gene400680 (LINC00664)	-0.153757	-1.73575	-0.655724	0.512613	0.718982	-0.654775
RNAseq	Whole Blood	Day 1	gene28640 (TRAV41)	0.0550886	1.50196	0.655715	0.512625	0.718982	0.654755
RNAseq	Whole Blood	Day 1	gene6836 (SURF4)	0.011224	7.26474	0.65559	0.512711	0.719002	0.654622
RNAseq	Whole Blood	Day 7	gene80119 (PIF1)	-0.142225	0.253805	-1.09365	0.2752	0.719003	-1.09117
RNAseq	Whole Blood	Day 7	gene158219 (TTC39B)	0.0481953	3.63737	1.09352	0.27527	0.719003	1.09101
RNAseq	Whole Blood	Day 1	gene80308 (FLAD1)	-0.0213907	4.7532	-0.655175	0.51297	0.719168	-0.65422
RNAseq	Whole Blood	Day 1	gene51293 (CD320)	-0.029719	3.97618	-0.655151	0.512997	0.719168	-0.654179
RNAseq	Whole Blood	Day 1	gene10162 (LPCAT3)	0.0218053	5.49642	0.655075	0.513046	0.719168	0.654103
RNAseq	Whole Blood	Day 1	gene342926 (ZNF677)	-0.0696134	0.663743	-0.654561	0.513381	0.719538	-0.653583
RNAseq	Whole Blood	Day 7	gene79085 (SLC25A23)	0.0429945	4.25599	1.09268	0.275632	0.719761	1.09018
RNAseq	Whole Blood	Day 7	gene57149 (LYRM1)	-0.041053	4.28966	-1.09243	0.275751	0.719865	-1.08991
RNAseq	Whole Blood	Day 7	gene1511 (CTSG)	0.175423	0.755413	1.09229	0.275815	0.719865	1.08977
RNAseq	Whole Blood	Day 7	gene26153 (KIF26A)	0.175155	-0.505776	1.09195	0.275968	0.720076	1.08942
RNAseq	Whole Blood	Day 1	gene28655 (TRAV27)	-0.0604049	1.36964	-0.653698	0.51392	0.720193	-0.652746
RNAseq	Whole Blood	Day 7	gene8510 (MMP23B)	-0.164098	0.238242	-1.09142	0.276188	0.720462	-1.08892
RNAseq	Whole Blood	Day 7	gene23316 (CUX2)	-0.103544	1.69615	-1.09111	0.276348	0.720693	-1.08856
RNAseq	Whole Blood	Day 7	gene3020 (H3-3A)	-0.0366427	8.79628	-1.0907	0.276507	0.720918	-1.0882
RNAseq	Whole Blood	Day 1	gene2811 (GP1BA)	0.0474693	3.67739	0.652777	0.51453	0.720924	0.651801
RNAseq	Whole Blood	Day 1	gene105379282 (LOC105379282)	-0.0578154	1.34614	-0.652675	0.514586	0.720924	-0.651713
RNAseq	Whole Blood	Day 1	gene28426 (IGHV3-43)	0.168284	0.0350277	0.652454	0.51472	0.720965	0.651505
RNAseq	Whole Blood	Day 1	gene3574 (IL7)	0.0873395	0.234584	0.652387	0.514759	0.720965	0.651445
RNAseq	Whole Blood	Day 7	gene55421 (NCBP3)	0.0236993	6.22323	1.09019	0.276725	0.720972	1.08771
RNAseq	Whole Blood	Day 7	gene3136 (HLA-H)	-0.0391287	6.84252	-1.09004	0.276801	0.720972	-1.08753
RNAseq	Whole Blood	Day 7	gene9267 (CYTH1)	0.0179801	8.98201	1.09004	0.276806	0.720972	1.08752
RNAseq	Whole Blood	Day 7	gene9298 (SNORD31)	0.135599	0.510273	1.08991	0.276815	0.720972	1.0875
RNAseq	Whole Blood	Day 1	gene38 (ACAT1)	0.0224893	4.12439	0.652072	0.514973	0.721033	0.651114
RNAseq	Whole Blood	Day 1	gene84365 (NIFK)	0.0218659	4.57323	0.652043	0.514983	0.721033	0.651098
RNAseq	Whole Blood	Day 1	gene6403 (SELP)	0.0382538	3.88905	0.652014	0.515024	0.721033	0.651035
RNAseq	Whole Blood	Day 1	gene2812 (GP1BB)	-0.0446976	6.66207	-0.65184	0.515132	0.721084	-0.650868
RNAseq	Whole Blood	Day 7	gene4057 (LTF)	0.136994	5.13887	1.0897	0.276954	0.721097	1.08719
RNAseq	Whole Blood	Day 7	gene101929524 (LOC101929524)	0.280462	-2.26358	1.08948	0.277031	0.721097	1.08701
RNAseq	Whole Blood	Day 7	gene4779 (NFE2L1)	-0.018299	7.24454	-1.0894	0.277079	0.721097	-1.0869
RNAseq	Whole Blood	Day 1	gene6191 (RPS4X)	-0.020976	10.1344	-0.651361	0.515431	0.721179	-0.650405
RNAseq	Whole Blood	Day 1	gene395 (ARHGAP6)	-0.0477654	3.05072	-0.651366	0.515443	0.721179	-0.650386
RNAseq	Whole Blood	Day 1	gene6396 (SEC13)	0.0146542	6.11465	0.651161	0.515557	0.721179	0.65021
RNAseq	Whole Blood	Day 1	gene4361 (MRE11)	-0.0175179	5.00111	-0.651111	0.515598	0.721179	-0.650145
RNAseq	Whole Blood	Day 1	gene5256 (PHKA2)	-0.0184323	6.05286	-0.651072	0.51562	0.721179	-0.650111
RNAseq	Whole Blood	Day 1	gene23013 (SPEN)	-0.0174781	8.49217	-0.651042	0.515632	0.721179	-0.650094
RNAseq	Whole Blood	Day 1	gene7905 (REEP5)	-0.0185696	6.49819	-0.650859	0.515751	0.721215	-0.649909
RNAseq	Whole Blood	Day 1	gene118924 (FRA10AC1)	-0.0342651	3.84134	-0.650775	0.515802	0.721215	-0.649831
RNAseq	Whole Blood	Day 7	gene54463 (RETREG1)	-0.0511555	3.6505	-1.08893	0.277283	0.721439	-1.08644
RNAseq	Whole Blood	Day 7	gene79879 (CCDC134)	0.0374244	4.96533	1.08862	0.277415	0.721597	1.08614
RNAseq	Whole Blood	Day 7	gene81609 (SNX27)	-0.0296672	7.20695	-1.0883	0.27756	0.721759	-1.08582
RNAseq	Whole Blood	Day 7	gene113026 (PLCD3)	-0.0953595	1.59123	-1.08816	0.277629	0.721759	-1.08566
RNAseq	Whole Blood	Day 7	gene4671 (NAIP)	-0.0726964	3.78437	-1.08801	0.277694	0.721759	-1.08551
RNAseq	Whole Blood	Day 7	gene51284 (TLR7)	-0.0718929	4.63912	-1.08762	0.277856	0.721983	-1.08515
RNAseq	Whole Blood	Day 7	gene14 (AAMP)	-0.0307386	6.39706	-1.08747	0.277924	0.721983	-1.08499
RNAseq	Whole Blood	Day 7	gene123103 (KLHL33)	0.138462	-0.251353	1.08725	0.278027	0.722063	1.08476
RNAseq	Whole Blood	Day 1	gene23158 (TBC1D9)	0.0256985	5.75702	0.649625	0.516558	0.722171	0.648661
RNAseq	Whole Blood	Day 7	gene4130 (MAP1A)	0.0587632	4.15761	1.08669	0.278291	0.722421	1.08417
RNAseq	Whole Blood	Day 7	gene808 (CALM3)	0.0207563	8.91656	1.0866	0.278309	0.722421	1.08413
RNAseq	Whole Blood	Day 7	gene220869 (CBWD5)	-0.0715263	2.71127	-1.08628	0.27849	0.722536	-1.08372
RNAseq	Whole Blood	Day 7	gene28385 (IGHV6-1)	0.224529	0.291541	1.08612	0.278507	0.722536	1.08368
RNAseq	Whole Blood	Day 7	gene6556 (SLC11A1)	-0.0455251	9.08387	-1.08602	0.27857	0.722536	-1.08354
RNAseq	Whole Blood	Day 7	gene23555 (TSPAN15)	-0.100878	1.24145	-1.0856	0.278775	0.722641	-1.08308
RNAseq	Whole Blood	Day 7	gene8812 (CCNK)	-0.0269533	6.74421	-1.08551	0.278782	0.722641	-1.08306
RNAseq	Whole Blood	Day 7	gene80207 (OPA3)	0.0359547	5.11798	1.08541	0.278827	0.722641	1.08296
RNAseq	Whole Blood	Day 7	gene5663 (PSEN1)	-0.0181392	7.47229	-1.0851	0.278985	0.722864	-1.0826
RNAseq	Whole Blood	Day 7	gene2584 (GALK1)	-0.0462662	4.65518	-1.0848	0.279123	0.722881	-1.08229
RNAseq	Whole Blood	Day 7	gene51074 (APIP)	-0.0448991	3.86535	-1.08462	0.279186	0.722881	-1.08215
RNAseq	Whole Blood	Day 7	gene57521 (RPTOR)	0.03171	5.96726	1.08458	0.279208	0.722881	1.0821
RNAseq	Whole Blood	Day 1	gene57180 (ACTR3B)	-0.0301784	3.10226	-0.648655	0.517169	0.722925	-0.647716
RNAseq	Whole Blood	Day 7	gene51307 (FAM53C)	-0.027792	7.29946	-1.08419	0.279371	0.722965	-1.08173
RNAseq	Whole Blood	Day 7	gene84436 (ZNF528)	0.0536728	3.2966	1.08414	0.279401	0.722965	1.08167
RNAseq	Whole Blood	Day 7	gene10782 (ZNF274)	0.0315287	5.47728	1.08401	0.279457	0.722965	1.08154
RNAseq	Whole Blood	Day 1	gene128646 (SIRPD)	0.0346378	3.26075	0.648287	0.517405	0.723154	0.64735
RNAseq	Whole Blood	Day 1	gene84937 (ZNRF1)	-0.0377241	2.99526	-0.648201	0.517477	0.723154	-0.64724
RNAseq	Whole Blood	Day 1	gene1020 (CDK5)	0.0339983	3.10234	0.64776	0.517751	0.723436	0.646816
RNAseq	Whole Blood	Day 1	gene90871 (DMAC1)	0.0238573	4.25841	0.647496	0.517921	0.723448	0.646553
RNAseq	Whole Blood	Day 1	gene57142 (RTN4)	0.0191331	7.67029	0.647463	0.517943	0.723448	0.646519
RNAseq	Whole Blood	Day 1	gene554203 (JPX)	-0.0400727	2.28811	-0.647409	0.517977	0.723448	-0.646468
RNAseq	Whole Blood	Day 1	gene1645 (AKR1C1)	-0.112824	-0.560111	-0.647004	0.518243	0.723602	-0.646057
RNAseq	Whole Blood	Day 1	gene7390 (UROS)	0.0241094	4.3202	0.646941	0.518283	0.723602	0.645994
RNAseq	Whole Blood	Day 1	gene2356 (FPGS)	0.0214728	5.16967	0.646663	0.518456	0.723602	0.645728
RNAseq	Whole Blood	Day 1	gene147700 (KLC3)	0.0691237	2.80511	0.646602	0.518519	0.723602	0.64563
RNAseq	Whole Blood	Day 1	gene81027 (TUBB1)	-0.0380758	8.42135	-0.646545	0.518553	0.723602	-0.645577
RNAseq	Whole Blood	Day 1	gene55278 (QRSL1)	0.0259488	4.08598	0.646494	0.518573	0.723602	0.645546
RNAseq	Whole Blood	Day 1	gene23052 (ENDOD1)	-0.0265442	5.17285	-0.646478	0.518592	0.723602	-0.645517
RNAseq	Whole Blood	Day 1	gene5292 (PIM1)	-0.0197461	8.29658	-0.646219	0.518759	0.723733	-0.64526
RNAseq	Whole Blood	Day 7	gene84958 (SYTL1)	-0.0338353	7.38975	-1.08311	0.279854	0.723763	-1.08065
RNAseq	Whole Blood	Day 7	gene219970 (GLYATL2)	0.326126	-3.08969	1.0828	0.27997	0.723763	1.08039
RNAseq	Whole Blood	Day 7	gene6938 (TCF12)	0.0356559	5.57334	1.08281	0.279982	0.723763	1.08036
RNAseq	Whole Blood	Day 7	gene7941 (PLA2G7)	-0.0853892	3.36375	-1.08263	0.280068	0.723797	-1.08017
RNAseq	Whole Blood	Day 7	gene197257 (LDHD)	-0.105017	1.01256	-1.08246	0.280151	0.723826	-1.07998
RNAseq	Whole Blood	Day 7	gene144404 (TMEM120B)	0.0514511	3.48913	1.08208	0.280312	0.723929	1.07962
RNAseq	Whole Blood	Day 7	gene57143 (ADCK1)	-0.0607773	2.98743	-1.08201	0.280336	0.723929	-1.07957
RNAseq	Whole Blood	Day 7	gene10927 (SPIN1)	0.0388271	4.80114	1.08128	0.280651	0.724234	1.07886
RNAseq	Whole Blood	Day 7	gene118932 (ANKRD22)	-0.260421	1.77995	-1.081	0.280791	0.724234	-1.07855
RNAseq	Whole Blood	Day 7	gene285203 (EOGT)	0.0511305	3.11129	1.08089	0.280826	0.724234	1.07847
RNAseq	Whole Blood	Day 7	gene284309 (ZNF776)	0.0363508	4.99942	1.08089	0.280835	0.724234	1.07845
RNAseq	Whole Blood	Day 7	gene116540 (MRPL53)	-0.0352457	4.77222	-1.0807	0.280926	0.724234	-1.07824
RNAseq	Whole Blood	Day 7	gene2956 (MSH6)	-0.0320384	5.50248	-1.08055	0.280983	0.724234	-1.07811
RNAseq	Whole Blood	Day 7	gene8718 (TNFRSF25)	0.0514406	5.75312	1.0805	0.281012	0.724234	1.07805
RNAseq	Whole Blood	Day 7	gene116138 (KLHDC3)	-0.0283025	6.10086	-1.08047	0.281032	0.724234	-1.078
RNAseq	Whole Blood	Day 7	gene132158 (GLYCTK)	-0.0437643	4.18992	-1.08018	0.281152	0.724357	-1.07774
RNAseq	Whole Blood	Day 7	gene284021 (MILR1)	-0.0490305	4.31227	-1.07991	0.281277	0.724474	-1.07746
RNAseq	Whole Blood	Day 7	gene84859 (LRCH3)	0.0338213	5.26604	1.0795	0.281448	0.724474	1.07707
RNAseq	Whole Blood	Day 7	gene4904 (YBX1)	0.0439038	10.3	1.07946	0.281483	0.724474	1.07699
RNAseq	Whole Blood	Day 7	gene10817 (FRS3)	0.0633048	2.75826	1.07941	0.281487	0.724474	1.07699
RNAseq	Whole Blood	Day 1	gene682 (BSG)	-0.0277968	8.84343	-0.64509	0.519488	0.724638	-0.644136
RNAseq	Whole Blood	Day 1	gene81558 (FAM117A)	-0.0253834	7.40037	-0.644993	0.519552	0.724638	-0.644036
RNAseq	Whole Blood	Day 7	gene55739 (NAXD)	0.0323155	4.82251	1.07906	0.281655	0.724671	1.07661
RNAseq	Whole Blood	Day 7	gene85236 (H2BC12)	0.0411387	5.37109	1.07865	0.281837	0.724671	1.0762
RNAseq	Whole Blood	Day 7	gene23043 (TNIK)	0.0355116	5.81946	1.07854	0.281881	0.724671	1.0761
RNAseq	Whole Blood	Day 7	gene84961 (FBXL20)	0.0368917	6.26939	1.07829	0.281981	0.724671	1.07588
RNAseq	Whole Blood	Day 7	gene256302 (NATD1)	0.0415756	6.88333	1.07829	0.282004	0.724671	1.07583
RNAseq	Whole Blood	Day 7	gene51626 (DYNC2LI1)	0.099552	1.14902	1.07814	0.28207	0.724671	1.07568
RNAseq	Whole Blood	Day 7	gene1901 (S1PR1)	0.0296223	7.44191	1.07798	0.282133	0.724671	1.07554
RNAseq	Whole Blood	Day 7	gene8631 (SKAP1)	0.030226	6.05933	1.0779	0.282165	0.724671	1.07547
RNAseq	Whole Blood	Day 7	gene11235 (PDCD10)	-0.0405459	5.28247	-1.07782	0.282215	0.724671	-1.07536
RNAseq	Whole Blood	Day 1	gene257313 (UTS2B)	-0.170211	-2.41869	-0.644778	0.519677	0.724712	-0.643843
RNAseq	Whole Blood	Day 1	gene23033 (DOP1A)	-0.0234666	5.06059	-0.64451	0.519854	0.724787	-0.64357
RNAseq	Whole Blood	Day 1	gene143686 (SESN3)	-0.0268848	7.16771	-0.644498	0.519875	0.724787	-0.643538
RNAseq	Whole Blood	Day 1	gene689 (BTF3)	-0.0179885	8.70196	-0.644316	0.519983	0.724836	-0.643371
RNAseq	Whole Blood	Day 7	gene4714 (NDUFB8)	-0.0264357	5.9245	-1.07733	0.282416	0.724848	-1.07491
RNAseq	Whole Blood	Day 7	gene440073 (IQSEC3)	0.12004	0.129075	1.07732	0.282437	0.724848	1.07486
RNAseq	Whole Blood	Day 7	gene9709 (HERPUD1)	0.0234049	6.81088	1.07715	0.282505	0.724848	1.07471
RNAseq	Whole Blood	Day 7	gene79081 (LBHD1)	-0.0301675	5.14642	-1.07691	0.282627	0.724848	-1.07444
RNAseq	Whole Blood	Day 7	gene8801 (SUCLG2)	0.0332982	5.12034	1.07656	0.282765	0.724848	1.07413
RNAseq	Whole Blood	Day 7	gene100996567 (ANTXRLP1)	0.07982	2.0589	1.07643	0.282822	0.724848	1.074
RNAseq	Whole Blood	Day 7	gene10847 (SRCAP)	0.0268102	8.69261	1.07613	0.282951	0.724848	1.07371
RNAseq	Whole Blood	Day 7	gene64651 (CSRNP1)	-0.0435849	5.49861	-1.07602	0.283007	0.724848	-1.07359
RNAseq	Whole Blood	Day 7	gene10730 (YME1L1)	-0.0158677	7.27264	-1.076	0.283018	0.724848	-1.07356
RNAseq	Whole Blood	Day 7	gene285237 (C3orf38)	-0.0386221	4.37854	-1.07562	0.283164	0.724848	-1.07324
RNAseq	Whole Blood	Day 7	gene162998 (OR7D2)	-0.165284	-3.5866	-1.07562	0.283174	0.724848	-1.07322
RNAseq	Whole Blood	Day 7	gene255104 (TMCO4)	0.0370199	4.43748	1.07557	0.283211	0.724848	1.07313
RNAseq	Whole Blood	Day 7	gene4704 (NDUFA9)	-0.0384222	4.83705	-1.07512	0.283397	0.724848	-1.07272
RNAseq	Whole Blood	Day 7	gene4337 (MOCS1)	0.1547	-0.343789	1.075	0.283436	0.724848	1.07263
RNAseq	Whole Blood	Day 7	gene5176 (SERPINF1)	-0.0753838	2.84277	-1.075	0.283484	0.724848	-1.07253
RNAseq	Whole Blood	Day 7	gene24148 (PRPF6)	-0.0188331	7.38537	-1.07495	0.283487	0.724848	-1.07252
RNAseq	Whole Blood	Day 7	gene81932 (HDHD3)	-0.0519964	3.30903	-1.07489	0.283519	0.724848	-1.07245
RNAseq	Whole Blood	Day 7	gene286144 (TRIQK)	-0.0509545	3.55379	-1.07463	0.283627	0.724848	-1.07221
RNAseq	Whole Blood	Day 7	gene1376 (CPT2)	-0.038601	4.52257	-1.07456	0.283658	0.724848	-1.07214
RNAseq	Whole Blood	Day 7	gene6948 (TCN2)	-0.112441	3.14505	-1.07394	0.283938	0.725217	-1.07151
RNAseq	Whole Blood	Day 7	gene101928548 (LOC101928548)	-0.139481	0.83528	-1.0739	0.283948	0.725217	-1.07149
RNAseq	Whole Blood	Day 1	gene161 (AP2A2)	-0.0143073	5.93759	-0.643568	0.520463	0.725404	-0.642632
RNAseq	Whole Blood	Day 1	gene23258 (DENND5A)	-0.0163483	8.23957	-0.643263	0.520655	0.725566	-0.642336
RNAseq	Whole Blood	Day 1	gene114803 (MYSM1)	-0.0199521	5.7069	-0.643104	0.520753	0.725566	-0.642185
RNAseq	Whole Blood	Day 1	gene84700 (MYO18B)	-0.1462	-1.64353	-0.642978	0.520847	0.725566	-0.642041
RNAseq	Whole Blood	Day 1	gene10449 (ACAA2)	-0.028219	5.23348	-0.64294	0.520869	0.725566	-0.642006
RNAseq	Whole Blood	Day 1	gene8323 (FZD6)	-0.0592477	1.10791	-0.642799	0.520966	0.725601	-0.641856
RNAseq	Whole Blood	Day 28	gene4086 (SMAD1)	0.187803	1.88475	2.46371	0.0144507	0.725661	2.44586
RNAseq	Whole Blood	Day 28	gene8226 (PUDP)	0.095553	3.97563	2.46306	0.0144886	0.725661	2.44492
RNAseq	Whole Blood	Day 1	gene122961 (ISCA2)	0.0277436	3.75661	0.642498	0.521152	0.725758	0.641571
RNAseq	Whole Blood	Day 7	gene80235 (PIGZ)	-0.126428	0.346848	-1.07295	0.284376	0.725788	-1.07054
RNAseq	Whole Blood	Day 7	gene57466 (SCAF4)	0.0236311	6.4394	1.07293	0.284376	0.725788	1.07054
RNAseq	Whole Blood	Day 7	gene64420 (SUSD1)	-0.0425344	5.73286	-1.07293	0.284388	0.725788	-1.07051
RNAseq	Whole Blood	Day 28	gene23601 (CLEC5A)	0.194315	2.88965	2.46037	0.0145983	0.725794	2.44219
RNAseq	Whole Blood	Day 28	gene260429 (PRSS33)	0.261267	3.88398	2.45881	0.0146603	0.725794	2.44066
RNAseq	Whole Blood	Day 28	gene10215 (OLIG2)	0.298165	1.36324	2.45366	0.0148676	0.725794	2.43559
RNAseq	Whole Blood	Day 28	gene939 (CD27)	0.0828293	6.4975	2.45339	0.0148739	0.725794	2.43543
RNAseq	Whole Blood	Day 28	gene339324 (ZNF260)	-0.10011	3.59639	-2.45221	0.0149073	0.725794	-2.43462
RNAseq	Whole Blood	Day 28	gene51526 (OSER1)	-0.0680161	5.99164	-2.45181	0.0149334	0.725794	-2.43399
RNAseq	Whole Blood	Day 28	gene55512 (SMPD3)	0.184995	4.98964	2.44834	0.0150786	0.725794	2.43049
RNAseq	Whole Blood	Day 28	gene79969 (ATAT1)	0.161377	1.98938	2.44676	0.0151378	0.725794	2.42906
RNAseq	Whole Blood	Day 28	gene10158 (PDZK1IP1)	-0.193138	5.79402	-2.44663	0.0151584	0.725794	-2.42857
RNAseq	Whole Blood	Day 28	gene7277 (TUBA4A)	0.062858	7.65476	2.44423	0.0152444	0.725794	2.42652
RNAseq	Whole Blood	Day 28	gene283663 (LINC00926)	-0.140383	5.68185	-2.43025	0.0158341	0.725794	-2.41272
RNAseq	Whole Blood	Day 28	gene51176 (LEF1)	0.0874347	7.70223	2.42951	0.0158643	0.725794	2.41202
RNAseq	Whole Blood	Day 28	gene115207 (KCTD12)	0.107205	7.41046	2.42751	0.0159576	0.725794	2.40988
RNAseq	Whole Blood	Day 28	gene57645 (POGK)	0.0684849	5.91013	2.41638	0.0164362	0.725794	2.39908
RNAseq	Whole Blood	Day 28	gene3709 (ITPR2)	0.0666815	6.48164	2.41423	0.016533	0.725794	2.39693
RNAseq	Whole Blood	Day 28	gene7320 (UBE2B)	-0.118435	6.44414	-2.41338	0.0165691	0.725794	-2.39613
RNAseq	Whole Blood	Day 28	gene100130872 (LOC100130872)	-0.186815	3.52221	-2.41054	0.0166858	0.725794	-2.39356
RNAseq	Whole Blood	Day 28	gene3315 (HSPB1)	0.103156	5.64336	2.40659	0.0168711	0.725794	2.3895
RNAseq	Whole Blood	Day 28	gene26986 (PABPC1)	0.0554966	11.2605	2.40489	0.0169458	0.725794	2.38788
RNAseq	Whole Blood	Day 28	gene3796 (KIF2A)	0.0704401	6.6397	2.40472	0.0169654	0.725794	2.38746
RNAseq	Whole Blood	Day 28	gene2004 (ELK3)	0.0664088	6.07019	2.40127	0.0171189	0.725794	2.38414
RNAseq	Whole Blood	Day 28	gene342618 (SLFN14)	0.165543	2.72764	2.39709	0.017307	0.725794	2.38012
RNAseq	Whole Blood	Day 28	gene51807 (TUBA8)	0.125047	4.32921	2.39625	0.0173494	0.725794	2.37922
RNAseq	Whole Blood	Day 28	gene100528032 (KLRC4-KLRK1)	-0.0977284	6.98119	-2.3952	0.0173892	0.725794	-2.37837
RNAseq	Whole Blood	Day 28	gene22914 (KLRK1)	-0.0986347	6.91506	-2.39476	0.0174098	0.725794	-2.37794
RNAseq	Whole Blood	Day 28	gene9855 (FARP2)	-0.128375	3.11915	-2.39332	0.0174735	0.725794	-2.37659
RNAseq	Whole Blood	Day 28	gene2219 (FCN1)	0.102216	10.3487	2.39139	0.0175649	0.725794	2.37467
RNAseq	Whole Blood	Day 28	gene5829 (PXN)	-0.0424046	9.5571	-2.39092	0.0175857	0.725794	-2.37423
RNAseq	Whole Blood	Day 28	gene3655 (ITGA6)	0.0752271	6.46786	2.38762	0.0177414	0.725794	2.37097
RNAseq	Whole Blood	Day 28	gene101930085 (LOC101930085)	0.116532	2.82876	2.38495	0.0178614	0.725794	2.36848
RNAseq	Whole Blood	Day 28	gene3082 (HGF)	0.138256	2.75814	2.38482	0.0178707	0.725794	2.36829
RNAseq	Whole Blood	Day 28	gene9592 (IER2)	-0.0653023	7.70747	-2.38335	0.0179429	0.725794	-2.36679
RNAseq	Whole Blood	Day 28	gene6048 (RNF5)	0.0918437	3.80095	2.38312	0.0179559	0.725794	2.36653
RNAseq	Whole Blood	Day 28	gene81794 (ADAMTS10)	-0.110768	4.54108	-2.38118	0.0180466	0.725794	-2.36466
RNAseq	Whole Blood	Day 28	gene3607 (FOXK2)	0.0544937	5.89618	2.38083	0.0180622	0.725794	2.36434
RNAseq	Whole Blood	Day 28	gene146850 (PIK3R6)	0.118228	4.7758	2.37868	0.0181696	0.725794	2.36214
RNAseq	Whole Blood	Day 28	gene4601 (MXI1)	0.152646	7.09074	2.3755	0.0183328	0.725794	2.35883
RNAseq	Whole Blood	Day 28	gene2926 (GRSF1)	0.0590012	5.98654	2.37554	0.0183335	0.725794	2.35881
RNAseq	Whole Blood	Day 28	gene54927 (CHCHD3)	0.0800274	4.51576	2.37407	0.0183866	0.725794	2.35774
RNAseq	Whole Blood	Day 28	gene55661 (DDX27)	0.052163	6.30345	2.37269	0.0184782	0.725794	2.35589
RNAseq	Whole Blood	Day 28	gene400954 (EML6)	-0.182735	1.85972	-2.37171	0.0185058	0.725794	-2.35534
RNAseq	Whole Blood	Day 28	gene59341 (TRPV4)	0.293783	0.38101	2.37049	0.0185739	0.725794	2.35397
RNAseq	Whole Blood	Day 28	gene8664 (EIF3D)	0.044386	7.87156	2.36801	0.0186856	0.725794	2.35175
RNAseq	Whole Blood	Day 28	gene11098 (PRSS23)	-0.182514	4.1179	-2.36791	0.0186917	0.725794	-2.35162
RNAseq	Whole Blood	Day 28	gene1981 (EIF4G1)	0.0542644	8.63477	2.36548	0.0188116	0.725794	2.34924
RNAseq	Whole Blood	Day 28	gene23052 (ENDOD1)	0.0923496	5.17285	2.36553	0.0188178	0.725794	2.34912
RNAseq	Whole Blood	Day 28	gene89822 (KCNK17)	-0.37302	-0.634586	-2.36435	0.0188736	0.725794	-2.34802
RNAseq	Whole Blood	Day 28	gene286336 (FAM78A)	0.0462142	7.93482	2.36375	0.0188964	0.725794	2.34757
RNAseq	Whole Blood	Day 28	gene81671 (VMP1)	-0.0641789	8.74058	-2.36341	0.0189157	0.725794	-2.34719
RNAseq	Whole Blood	Day 28	gene57584 (ARHGAP21)	0.09541	5.64165	2.36276	0.0189591	0.725794	2.34633
RNAseq	Whole Blood	Day 28	gene977 (CD151)	0.0900177	4.9444	2.36246	0.018964	0.725794	2.34624
RNAseq	Whole Blood	Day 28	gene2214 (FCGR3A)	-0.0980614	9.73563	-2.3618	0.0189956	0.725794	-2.34562
RNAseq	Whole Blood	Day 28	gene171389 (NLRP6)	-0.120909	5.35309	-2.3609	0.0190424	0.725794	-2.3447
RNAseq	Whole Blood	Day 28	gene79661 (NEIL1)	-0.132558	3.10416	-2.35861	0.0191576	0.725794	-2.34245
RNAseq	Whole Blood	Day 28	gene23076 (RRP1B)	0.0609429	6.14857	2.35796	0.0191816	0.725794	2.34198
RNAseq	Whole Blood	Day 28	gene160335 (TMTC2)	0.132956	3.24457	2.35741	0.0192273	0.725794	2.34109
RNAseq	Whole Blood	Day 28	gene100129316 (LOC100129316)	-0.629645	-1.32959	-2.35286	0.0194445	0.725794	-2.3369
RNAseq	Whole Blood	Day 28	gene9659 (PDE4DIP)	0.0846682	4.77736	2.35162	0.0195069	0.725794	2.3357
RNAseq	Whole Blood	Day 28	gene8871 (SYNJ2)	0.080419	4.9597	2.35002	0.0195987	0.725794	2.33394
RNAseq	Whole Blood	Day 28	gene56994 (CHPT1)	0.149276	5.39685	2.34917	0.0196427	0.725794	2.3331
RNAseq	Whole Blood	Day 28	gene3098 (HK1)	0.0659445	8.16655	2.34888	0.0196534	0.725794	2.3329
RNAseq	Whole Blood	Day 28	gene5552 (SRGN)	-0.059631	9.8405	-2.34726	0.019732	0.725794	-2.3314
RNAseq	Whole Blood	Day 28	gene55423 (SIRPG)	0.0835979	5.04977	2.34719	0.0197399	0.725794	2.33126
RNAseq	Whole Blood	Day 28	gene1312 (COMT)	0.0803288	5.83086	2.34065	0.0200858	0.725794	2.32474
RNAseq	Whole Blood	Day 28	gene5087 (PBX1)	0.142897	3.64779	2.33824	0.0202204	0.725794	2.32223
RNAseq	Whole Blood	Day 28	gene58473 (PLEKHB1)	0.0885557	4.66963	2.33734	0.0202564	0.725794	2.32156
RNAseq	Whole Blood	Day 28	gene84002 (B3GNT5)	-0.14064	3.51238	-2.33677	0.020279	0.725794	-2.32115
RNAseq	Whole Blood	Day 28	gene53827 (FXYD5)	0.0580197	8.50969	2.33685	0.0202818	0.725794	2.32109
RNAseq	Whole Blood	Day 28	gene85442 (KNDC1)	-0.193684	1.88465	-2.33551	0.0203544	0.725794	-2.31975
RNAseq	Whole Blood	Day 28	gene10061 (ABCF2)	0.0628954	5.66028	2.32936	0.0206808	0.725794	2.31376
RNAseq	Whole Blood	Day 28	gene928 (CD9)	0.114358	4.83988	2.32933	0.0206821	0.725794	2.31374
RNAseq	Whole Blood	Day 28	gene81786 (TRIM7)	0.164255	1.93764	2.32859	0.0207213	0.725794	2.31302
RNAseq	Whole Blood	Day 28	gene8794 (TNFRSF10C)	-0.0771768	9.19495	-2.32719	0.0207989	0.725794	-2.31162
RNAseq	Whole Blood	Day 28	gene552891 (DNAJC25-GNG10)	-0.128069	5.37673	-2.32561	0.0208806	0.725794	-2.31014
RNAseq	Whole Blood	Day 28	gene2814 (GP5)	0.14888	2.47956	2.32483	0.0209308	0.725794	2.30923
RNAseq	Whole Blood	Day 28	gene196527 (ANO6)	0.0787714	6.58544	2.32412	0.0209798	0.725794	2.30835
RNAseq	Whole Blood	Day 28	gene334 (APLP2)	0.063675	9.63492	2.32238	0.0210623	0.725794	2.30687
RNAseq	Whole Blood	Day 28	gene9258 (MFHAS1)	0.0851029	5.13521	2.31996	0.0212048	0.725794	2.30432
RNAseq	Whole Blood	Day 28	gene101929294 (LOC101929294)	0.495382	-1.86687	2.3185	0.0213056	0.725794	2.30252
RNAseq	Whole Blood	Day 28	gene8729 (GBF1)	0.0448652	7.15248	2.31748	0.0213254	0.725794	2.30217
RNAseq	Whole Blood	Day 28	gene259215 (LY6G6F)	0.175664	2.12218	2.31466	0.0215124	0.725794	2.29887
RNAseq	Whole Blood	Day 28	gene7027 (TFDP1)	0.0863445	6.07793	2.31201	0.0216373	0.725794	2.29668
RNAseq	Whole Blood	Day 28	gene3690 (ITGB3)	0.142905	6.55846	2.30939	0.0217912	0.725794	2.29399
RNAseq	Whole Blood	Day 28	gene4332 (MNDA)	-0.0803598	10.7379	-2.30878	0.0218201	0.725794	-2.29349
RNAseq	Whole Blood	Day 28	gene112574 (SNX18)	-0.0869928	6.79195	-2.30823	0.0218456	0.725794	-2.29304
RNAseq	Whole Blood	Day 28	gene28707 (TRAJ48)	0.251607	0.521717	2.30574	0.0219782	0.725794	2.29074
RNAseq	Whole Blood	Day 28	gene23530 (NNT)	0.0673331	5.77607	2.30485	0.0220437	0.725794	2.28961
RNAseq	Whole Blood	Day 28	gene57217 (TTC7A)	0.0747505	6.9673	2.30211	0.0222036	0.725794	2.28687
RNAseq	Whole Blood	Day 28	gene693206 (MIR621)	-0.331659	-0.37541	-2.29937	0.0223568	0.725794	-2.28425
RNAseq	Whole Blood	Day 28	gene411 (ARSB)	0.0903329	4.92437	2.29904	0.0223652	0.725794	2.28411
RNAseq	Whole Blood	Day 28	gene1660 (DHX9)	0.048672	7.67935	2.29826	0.022408	0.725794	2.28338
RNAseq	Whole Blood	Day 28	gene150094 (SIK1)	-0.323665	-1.18634	-2.29705	0.022489	0.725794	-2.28201
RNAseq	Whole Blood	Day 28	gene7429 (VIL1)	0.181174	1.84663	2.29658	0.0225336	0.725794	2.28125
RNAseq	Whole Blood	Day 28	gene79041 (TMEM38A)	-0.162743	1.65759	-2.29519	0.0226042	0.725794	-2.28006
RNAseq	Whole Blood	Day 28	gene6590 (SLPI)	-0.205849	3.54523	-2.29537	0.0226143	0.725794	-2.27989
RNAseq	Whole Blood	Day 28	gene254778 (VXN)	0.34818	-0.748644	2.29444	0.0226518	0.725794	2.27926
RNAseq	Whole Blood	Day 28	gene87769 (GGACT)	-0.146028	2.43294	-2.29257	0.0227421	0.725794	-2.27774
RNAseq	Whole Blood	Day 28	gene79856 (SNX22)	-0.116905	4.0114	-2.29135	0.0228234	0.725794	-2.27638
RNAseq	Whole Blood	Day 28	gene339263 (LINC02693)	0.120836	2.99348	2.29121	0.022829	0.725794	2.27629
RNAseq	Whole Blood	Day 28	gene26578 (OSTF1)	-0.0505364	7.51912	-2.28762	0.0230473	0.725794	-2.27265
RNAseq	Whole Blood	Day 28	gene246 (ALOX15)	0.225635	4.56585	2.28768	0.0230545	0.725794	2.27253
RNAseq	Whole Blood	Day 28	gene2162 (F13A1)	0.105809	8.06882	2.28713	0.0230788	0.725794	2.27213
RNAseq	Whole Blood	Day 28	gene84790 (TUBA1C)	0.076951	5.10825	2.28632	0.0231223	0.725794	2.27141
RNAseq	Whole Blood	Day 28	gene3013 (H2AC7)	0.183124	1.30543	2.28621	0.0231264	0.725794	2.27134
RNAseq	Whole Blood	Day 28	gene6459 (SH3GL1P2)	-0.373241	-0.944693	-2.28639	0.0231371	0.725794	-2.27116
RNAseq	Whole Blood	Day 28	gene57136 (APMAP)	-0.0874836	7.7748	-2.28263	0.0233381	0.725794	-2.26785
RNAseq	Whole Blood	Day 28	gene54982 (CLN6)	-0.0759524	5.01106	-2.28208	0.0233709	0.725794	-2.26732
RNAseq	Whole Blood	Day 28	gene1200 (TPP1)	0.056467	8.6657	2.28206	0.0233783	0.725794	2.2672
RNAseq	Whole Blood	Day 28	gene57153 (SLC44A2)	-0.0399065	9.38046	-2.28191	0.0233808	0.725794	-2.26715
RNAseq	Whole Blood	Day 28	gene25792 (CIZ1)	0.0564519	7.09866	2.28187	0.0233962	0.725794	2.2669
RNAseq	Whole Blood	Day 28	gene80119 (PIF1)	-0.286009	0.253805	-2.28003	0.0234858	0.725794	-2.26544
RNAseq	Whole Blood	Day 28	gene823 (CAPN1)	0.0386644	7.80228	2.28019	0.0234913	0.725794	2.26535
RNAseq	Whole Blood	Day 28	gene4974 (OMG)	0.259479	-0.306967	2.2794	0.0235149	0.725794	2.26496
RNAseq	Whole Blood	Day 28	gene126731 (CCSAP)	-0.0747943	4.80848	-2.27911	0.023551	0.725794	-2.26438
RNAseq	Whole Blood	Day 28	gene2030 (SLC29A1)	0.159933	4.41914	2.27815	0.0236077	0.725794	2.26345
RNAseq	Whole Blood	Day 28	gene57805 (CCAR2)	0.036759	7.32679	2.27646	0.0237165	0.725794	2.26169
RNAseq	Whole Blood	Day 28	gene9560 (CCL4L2)	-0.232036	1.14865	-2.27647	0.023717	0.725794	-2.26168
RNAseq	Whole Blood	Day 28	gene5775 (PTPN4)	-0.0790327	6.09859	-2.2759	0.0237495	0.725794	-2.26116
RNAseq	Whole Blood	Day 28	gene199223 (TTC21A)	-0.145341	2.82666	-2.27485	0.0238029	0.725794	-2.2603
RNAseq	Whole Blood	Day 28	gene23328 (SASH1)	-0.173255	3.07193	-2.27504	0.0238065	0.725794	-2.26024
RNAseq	Whole Blood	Day 28	gene26580 (BSCL2)	0.0671227	4.6513	2.27442	0.0238338	0.725794	2.2598
RNAseq	Whole Blood	Day 28	gene84649 (DGAT2)	-0.0932913	7.16982	-2.27047	0.0240749	0.725794	-2.25593
RNAseq	Whole Blood	Day 28	gene9435 (CHST2)	-0.12905	6.03524	-2.27028	0.0240965	0.725794	-2.25559
RNAseq	Whole Blood	Day 28	gene10867 (TSPAN9)	0.133419	3.42768	2.26918	0.0241645	0.725794	2.2545
RNAseq	Whole Blood	Day 28	gene1891 (ECH1)	0.0668409	6.42685	2.26873	0.0241827	0.725794	2.25421
RNAseq	Whole Blood	Day 28	gene7832 (BTG2)	-0.0561782	8.30544	-2.26839	0.0242108	0.725794	-2.25377
RNAseq	Whole Blood	Day 28	gene6638 (SNRPN)	0.0486263	6.62327	2.26596	0.0243556	0.725794	2.25147
RNAseq	Whole Blood	Day 28	gene3691 (ITGB4)	-0.209005	2.21067	-2.26564	0.0243805	0.725794	-2.25108
RNAseq	Whole Blood	Day 28	gene23087 (TRIM35)	0.0625719	5.14916	2.2654	0.024394	0.725794	2.25087
RNAseq	Whole Blood	Day 28	gene8926 (SNURF)	0.0485755	6.62345	2.26342	0.0245143	0.725794	2.24897
RNAseq	Whole Blood	Day 28	gene29785 (CYP2S1)	0.133667	3.63461	2.26239	0.0245847	0.725794	2.24787
RNAseq	Whole Blood	Day 28	gene63933 (MCUR1)	0.0870437	4.35951	2.25933	0.0247766	0.725794	2.24487
RNAseq	Whole Blood	Day 28	gene6710 (SPTB)	0.214794	5.94147	2.25892	0.0248092	0.725794	2.24436
RNAseq	Whole Blood	Day 28	gene51109 (RDH11)	0.0567215	5.71409	2.2585	0.0248297	0.725794	2.24404
RNAseq	Whole Blood	Day 28	gene57463 (AMIGO1)	0.0808186	4.73067	2.25832	0.0248329	0.725794	2.24399
RNAseq	Whole Blood	Day 28	gene81926 (ABHD17A)	-0.0710192	7.72902	-2.25763	0.0248766	0.725794	-2.24331
RNAseq	Whole Blood	Day 28	gene83871 (RAB34)	0.109825	3.69725	2.25754	0.0248804	0.725794	2.24326
RNAseq	Whole Blood	Day 28	gene1000 (CDH2)	-0.248956	0.770156	-2.25687	0.0249345	0.725794	-2.24242
RNAseq	Whole Blood	Day 28	gene7940 (LST1)	-0.0827989	7.12714	-2.25616	0.0249694	0.725794	-2.24188
RNAseq	Whole Blood	Day 28	gene1435 (CSF1)	0.116068	4.56232	2.25619	0.0249727	0.725794	2.24182
RNAseq	Whole Blood	Day 28	gene27134 (TJP3)	0.127658	2.61439	2.25589	0.0249869	0.725794	2.24161
RNAseq	Whole Blood	Day 28	gene162989 (DEDD2)	-0.0500426	7.21024	-2.25591	0.0249869	0.725794	-2.24161
RNAseq	Whole Blood	Day 28	gene9256 (TSPOAP1)	-0.116674	5.7834	-2.25402	0.0251079	0.725794	-2.23974
RNAseq	Whole Blood	Day 28	gene4701 (NDUFA7)	0.0807608	4.15043	2.25161	0.0252695	0.725794	2.23726
RNAseq	Whole Blood	Day 28	gene399665 (FAM102A)	0.0771703	7.80077	2.25051	0.0253327	0.725794	2.23629
RNAseq	Whole Blood	Day 28	gene400451 (FAM174B)	-0.235107	0.388001	-2.24862	0.0254546	0.725794	-2.23443
RNAseq	Whole Blood	Day 28	gene1326 (MAP3K8)	-0.0701649	5.4843	-2.24799	0.0254969	0.725794	-2.23379
RNAseq	Whole Blood	Day 28	gene1182 (CLCN3)	0.0605391	5.71032	2.24695	0.0255875	0.725794	2.23242
RNAseq	Whole Blood	Day 28	gene1027 (CDKN1B)	-0.0548958	7.42061	-2.24596	0.0256265	0.725794	-2.23183
RNAseq	Whole Blood	Day 28	gene84131 (CEP78)	-0.111895	4.4053	-2.24568	0.0256427	0.725794	-2.23158
RNAseq	Whole Blood	Day 28	gene5239 (PGM5)	-0.169601	1.68506	-2.243	0.0258253	0.725794	-2.22883
RNAseq	Whole Blood	Day 28	gene126364 (LRRC25)	-0.0487523	8.36974	-2.24259	0.0258519	0.725794	-2.22843
RNAseq	Whole Blood	Day 28	gene8761 (PABPC4)	0.0537033	7.2558	2.2398	0.026032	0.725794	2.22573
RNAseq	Whole Blood	Day 28	gene3714 (JAG2)	-0.212186	0.922657	-2.23937	0.0260565	0.725794	-2.22537
RNAseq	Whole Blood	Day 28	gene2969 (GTF2I)	0.0727932	5.82943	2.23864	0.0261033	0.725794	2.22467
RNAseq	Whole Blood	Day 28	gene3068 (HDGF)	0.076573	7.96752	2.2351	0.026361	0.725794	2.22085
RNAseq	Whole Blood	Day 28	gene79932 (KIAA0319L)	0.0511807	7.04983	2.23392	0.0264348	0.725794	2.21976
RNAseq	Whole Blood	Day 28	gene85457 (CIPC)	-0.0764226	4.27227	-2.23346	0.0264523	0.725794	-2.21951
RNAseq	Whole Blood	Day 28	gene9031 (BAZ1B)	0.0498794	7.08567	2.23298	0.026474	0.725794	2.21919
RNAseq	Whole Blood	Day 28	gene2878 (GPX3)	-0.2378	1.73113	-2.23274	0.0265056	0.725794	-2.21872
RNAseq	Whole Blood	Day 28	gene23193 (GANAB)	0.0330286	8.15254	2.23239	0.0265251	0.725794	2.21844
RNAseq	Whole Blood	Day 28	gene29887 (SNX10)	-0.0887904	5.941	-2.23126	0.0265908	0.725794	-2.21747
RNAseq	Whole Blood	Day 28	gene23450 (SF3B3)	0.0533482	7.31092	2.22975	0.0266941	0.725794	2.21596
RNAseq	Whole Blood	Day 28	gene124602 (KIF19)	-0.263104	1.07307	-2.22624	0.0269369	0.725794	-2.21243
RNAseq	Whole Blood	Day 28	gene200772 (LOC200772)	-0.207657	4.01466	-2.22404	0.0270976	0.725794	-2.21011
RNAseq	Whole Blood	Day 28	gene9402 (GRAP2)	0.0632971	7.32811	2.22315	0.0271558	0.725794	2.20927
RNAseq	Whole Blood	Day 28	gene9788 (MTSS1)	-0.0871255	6.5594	-2.2229	0.0271707	0.725794	-2.20906
RNAseq	Whole Blood	Day 28	gene27351 (DESI1)	0.0547558	5.58203	2.22264	0.0271791	0.725794	2.20894
RNAseq	Whole Blood	Day 28	gene51571 (FAM49B)	-0.0546549	8.05075	-2.22095	0.0273041	0.725794	-2.20714
RNAseq	Whole Blood	Day 28	gene10055 (SAE1)	0.0567076	5.88675	2.22027	0.027348	0.725794	2.20651
RNAseq	Whole Blood	Day 28	gene84271 (POLDIP3)	0.0401677	7.11556	2.21952	0.0274033	0.725794	2.20572
RNAseq	Whole Blood	Day 28	gene5036 (PA2G4)	0.059812	7.11919	2.21899	0.0274404	0.725794	2.20519
RNAseq	Whole Blood	Day 28	gene100534595 (HNRNPUL2-BSCL2)	0.035254	8.30691	2.21888	0.0274425	0.725794	2.20516
RNAseq	Whole Blood	Day 28	gene91782 (CHMP7)	0.0521381	7.20513	2.21805	0.0274996	0.725794	2.20435
RNAseq	Whole Blood	Day 28	gene100287036 (LOC100287036)	0.198819	1.5266	2.21683	0.02759	0.725794	2.20307
RNAseq	Whole Blood	Day 28	gene50810 (HDGFL3)	-0.168263	1.37979	-2.21599	0.0276367	0.725794	-2.2024
RNAseq	Whole Blood	Day 28	gene51520 (LARS1)	0.0543373	6.51438	2.21598	0.0276385	0.725794	2.20238
RNAseq	Whole Blood	Day 28	gene2815 (GP9)	0.136205	4.21586	2.21578	0.0276681	0.725794	2.20196
RNAseq	Whole Blood	Day 28	gene5604 (MAP2K1)	0.0534971	6.63605	2.21571	0.0276697	0.725794	2.20194
RNAseq	Whole Blood	Day 28	gene7138 (TNNT1)	0.159131	1.68446	2.2142	0.0277668	0.725794	2.20057
RNAseq	Whole Blood	Day 28	gene25984 (KRT23)	-0.0965395	5.45667	-2.21401	0.0277811	0.725794	-2.20036
RNAseq	Whole Blood	Day 28	gene54058 (C21orf58)	-0.133093	2.61243	-2.21389	0.0277889	0.725794	-2.20025
RNAseq	Whole Blood	Day 28	gene401548 (SNX30)	0.0688135	5.78019	2.21138	0.0279666	0.725794	2.19775
RNAseq	Whole Blood	Day 28	gene1462 (VCAN)	0.135681	10.1761	2.21098	0.0279932	0.725794	2.19738
RNAseq	Whole Blood	Day 28	gene2768 (GNA12)	0.0875143	6.21318	2.21078	0.0280108	0.725794	2.19713
RNAseq	Whole Blood	Day 28	gene552 (AVPR1A)	0.279549	0.819735	2.21058	0.0280287	0.725794	2.19688
RNAseq	Whole Blood	Day 28	gene10135 (NAMPT)	-0.0892158	10.5281	-2.20947	0.0280975	0.725794	-2.19592
RNAseq	Whole Blood	Day 28	gene55796 (MBNL3)	0.119893	7.26414	2.20945	0.028113	0.725794	2.19571
RNAseq	Whole Blood	Day 7	gene51673 (TPPP3)	-0.0937776	3.69073	-1.07271	0.284494	0.725829	-1.07028
RNAseq	Whole Blood	Day 7	gene124454 (EARS2)	-0.0435504	3.80133	-1.07251	0.284564	0.725829	-1.07012
RNAseq	Whole Blood	Day 7	gene26225 (ARL5A)	-0.0571599	4.32732	-1.07238	0.284622	0.725829	-1.06999
RNAseq	Whole Blood	Day 1	gene2215 (FCGR3B)	-0.0203071	11.3654	-0.642139	0.521401	0.725856	-0.641187
RNAseq	Whole Blood	Day 1	gene55272 (IMP3)	-0.0183197	5.50983	-0.642036	0.521448	0.725856	-0.641115
RNAseq	Whole Blood	Day 1	gene56339 (METTL3)	0.0217824	5.35282	0.641846	0.521573	0.725856	0.640923
RNAseq	Whole Blood	Day 1	gene346171 (ZFP57)	0.131937	-3.29228	0.641764	0.521632	0.725856	0.640831
RNAseq	Whole Blood	Day 1	gene5810 (RAD1)	-0.0256738	3.83328	-0.641726	0.521643	0.725856	-0.640814
RNAseq	Whole Blood	Day 1	gene57804 (POLD4)	-0.0147851	6.29011	-0.641727	0.521657	0.725856	-0.640794
RNAseq	Whole Blood	Day 1	gene101059918 (GOLGA8R)	-0.0756291	0.724583	-0.641608	0.521738	0.725867	-0.640669
RNAseq	Whole Blood	Day 28	gene51643 (TMBIM4)	-0.0692545	6.39787	-2.20757	0.0282295	0.72593	-2.19408
RNAseq	Whole Blood	Day 28	gene8574 (AKR7A2)	0.0681811	4.78488	2.20695	0.0282726	0.72593	2.19348
RNAseq	Whole Blood	Day 28	gene23646 (PLD3)	0.058101	7.15824	2.20588	0.0283557	0.72593	2.19233
RNAseq	Whole Blood	Day 28	gene3688 (ITGB1)	0.0548154	8.16253	2.20514	0.0284082	0.72593	2.1916
RNAseq	Whole Blood	Day 7	gene79657 (RPAP3)	-0.0334281	5.38779	-1.07195	0.28482	0.725985	-1.06955
RNAseq	Whole Blood	Day 7	gene10594 (PRPF8)	0.0289606	8.62102	1.07184	0.284868	0.725985	1.06945
RNAseq	Whole Blood	Day 7	gene9856 (KIAA0319)	-0.0851228	2.63332	-1.07177	0.2849	0.725985	-1.06938
RNAseq	Whole Blood	Day 1	gene2947 (GSTM3)	-0.0384021	2.08589	-0.64104	0.522119	0.72628	-0.640083
RNAseq	Whole Blood	Day 1	gene29997 (NOP53)	-0.0216158	9.59559	-0.640922	0.522179	0.72628	-0.63999
RNAseq	Whole Blood	Day 7	gene5581 (PRKCE)	0.0471457	3.94483	1.07129	0.285117	0.726351	1.0689
RNAseq	Whole Blood	Day 7	gene7422 (VEGFA)	-0.0499067	3.93999	-1.07095	0.285281	0.726493	-1.06853
RNAseq	Whole Blood	Day 7	gene100132417 (FCGR1CP)	0.183212	1.54692	1.07069	0.285382	0.726493	1.06831
RNAseq	Whole Blood	Day 7	gene79668 (PARP8)	-0.0268606	7.75121	-1.07069	0.28539	0.726493	-1.06829
RNAseq	Whole Blood	Day 1	gene149345 (SHISA4)	0.0645208	2.98177	0.640409	0.522522	0.726596	0.639463
RNAseq	Whole Blood	Day 1	gene28589 (TRBV7-9)	-0.045103	2.21589	-0.640358	0.522551	0.726596	-0.639417
RNAseq	Whole Blood	Day 7	gene54331 (GNG2)	-0.0470277	7.60824	-1.07036	0.285534	0.726676	-1.06797
RNAseq	Whole Blood	Day 1	gene9975 (NR1D2)	-0.0254748	5.16655	-0.639873	0.522854	0.726706	-0.638953
RNAseq	Whole Blood	Day 1	gene9486 (CHST10)	-0.0470076	1.90776	-0.639714	0.522959	0.726706	-0.638791
RNAseq	Whole Blood	Day 1	gene54107 (POLE3)	0.0181177	5.76233	0.639655	0.523	0.726706	0.638728
RNAseq	Whole Blood	Day 1	gene80235 (PIGZ)	-0.073656	0.346848	-0.639568	0.523053	0.726706	-0.638647
RNAseq	Whole Blood	Day 1	gene100130298 (LOC100130298)	0.0700171	0.748306	0.639492	0.523107	0.726706	0.638564
RNAseq	Whole Blood	Day 1	gene7572 (ZNF24)	0.0138191	6.67025	0.639473	0.523112	0.726706	0.638556
RNAseq	Whole Blood	Day 1	gene4294 (MAP3K10)	0.0247194	4.42733	0.639436	0.523139	0.726706	0.638515
RNAseq	Whole Blood	Day 7	gene89894 (TMEM116)	0.0570898	2.98698	1.07011	0.285636	0.726751	1.06774
RNAseq	Whole Blood	Day 7	gene64787 (EPS8L2)	-0.0675221	2.5677	-1.06998	0.285722	0.726785	-1.06755
RNAseq	Whole Blood	Day 7	gene6713 (SQLE)	-0.0682593	3.30485	-1.06946	0.285947	0.726874	-1.06705
RNAseq	Whole Blood	Day 7	gene100506622 (LINC00540)	0.157009	-0.570517	1.06936	0.285994	0.726874	1.06695
RNAseq	Whole Blood	Day 7	gene4923 (NTSR1)	-0.137591	1.13662	-1.06922	0.286057	0.726874	-1.06681
RNAseq	Whole Blood	Day 7	gene6840 (SVIL)	0.0323194	7.67969	1.0691	0.286103	0.726874	1.06671
RNAseq	Whole Blood	Day 7	gene64645 (MFSD14A)	-0.0258764	5.89733	-1.06906	0.28612	0.726874	-1.06667
RNAseq	Whole Blood	Day 28	gene54979 (PLAAT2)	-0.592312	-1.54289	-2.20329	0.0285317	0.727233	-2.1899
RNAseq	Whole Blood	Day 1	gene8192 (CLPP)	0.0176368	5.24324	0.638674	0.523637	0.727298	0.637749
RNAseq	Whole Blood	Day 7	gene143384 (CACUL1)	-0.0288319	6.47052	-1.06834	0.286442	0.727507	-1.06596
RNAseq	Whole Blood	Day 7	gene6785 (ELOVL4)	0.116563	0.755257	1.06805	0.286593	0.727591	1.06563
RNAseq	Whole Blood	Day 7	gene8266 (UBL4A)	0.0299266	5.60989	1.068	0.28662	0.727591	1.06557
RNAseq	Whole Blood	Day 1	gene514 (ATP5F1E)	-0.023354	7.55328	-0.638092	0.524005	0.727708	-0.637185
RNAseq	Whole Blood	Day 1	gene163786 (SASS6)	-0.0401107	2.43351	-0.637763	0.52422	0.727826	-0.636855
RNAseq	Whole Blood	Day 1	gene27018 (BEX3)	-0.0305327	4.08693	-0.63777	0.524235	0.727826	-0.63683
RNAseq	Whole Blood	Day 7	gene105377774 (NA)	0.07447	2.58933	1.0674	0.286881	0.727906	1.06499
RNAseq	Whole Blood	Day 7	gene79042 (TSEN34)	-0.0383738	5.35979	-1.06736	0.28689	0.727906	-1.06497
RNAseq	Whole Blood	Day 7	gene283194 (LOC283194)	0.141578	0.481742	1.06686	0.287108	0.72801	1.06449
RNAseq	Whole Blood	Day 7	gene3212 (HOXB2)	0.0564942	3.30953	1.06689	0.287111	0.72801	1.06448
RNAseq	Whole Blood	Day 7	gene8353 (H3C6)	0.160351	-0.668305	1.06675	0.287148	0.72801	1.0644
RNAseq	Whole Blood	Day 1	gene80762 (NDFIP1)	0.0180897	6.68824	0.637347	0.524504	0.728027	0.636418
RNAseq	Whole Blood	Day 1	gene22897 (CEP164)	-0.0162445	5.75498	-0.637305	0.524525	0.728027	-0.636385
RNAseq	Whole Blood	Day 7	gene5152 (PDE9A)	0.0713031	2.31517	1.06647	0.287295	0.728041	1.06407
RNAseq	Whole Blood	Day 7	gene645638 (WFDC21P)	0.191902	-1.34603	1.06615	0.287413	0.728041	1.06381
RNAseq	Whole Blood	Day 7	gene348654 (GEN1)	-0.080297	2.88874	-1.06609	0.28745	0.728041	-1.06373
RNAseq	Whole Blood	Day 7	gene6432 (SRSF7)	-0.0362187	6.53345	-1.06609	0.287452	0.728041	-1.06373
RNAseq	Whole Blood	Day 7	gene114987 (WDR31)	0.204952	-0.97281	1.06585	0.287575	0.728149	1.06346
RNAseq	Whole Blood	Day 7	gene150383 (CDPF1)	-0.0585096	2.7458	-1.06548	0.287718	0.728149	-1.06314
RNAseq	Whole Blood	Day 7	gene148741 (ANKRD35)	-0.141424	-0.183434	-1.06552	0.287722	0.728149	-1.06313
RNAseq	Whole Blood	Day 7	gene57097 (PARP11)	-0.0445961	4.09584	-1.06508	0.287905	0.728149	-1.06273
RNAseq	Whole Blood	Day 7	gene5034 (P4HB)	-0.0220664	8.50248	-1.06508	0.287921	0.728149	-1.06269
RNAseq	Whole Blood	Day 7	gene29929 (ALG6)	-0.0755504	3.30506	-1.0649	0.288013	0.728149	-1.06249
RNAseq	Whole Blood	Day 7	gene79056 (PRRG4)	-0.0721008	4.70995	-1.06464	0.288109	0.728149	-1.06228
RNAseq	Whole Blood	Day 7	gene219899 (TBCEL)	0.052635	3.98851	1.06446	0.288208	0.728149	1.06206
RNAseq	Whole Blood	Day 7	gene5198 (PFAS)	0.03902	4.74453	1.06438	0.28822	0.728149	1.06203
RNAseq	Whole Blood	Day 7	gene4967 (OGDH)	-0.0233069	7.6705	-1.06442	0.288221	0.728149	-1.06203
RNAseq	Whole Blood	Day 1	gene10114 (HIPK3)	-0.0206037	7.71408	-0.637011	0.524732	0.728212	-0.636069
RNAseq	Whole Blood	Day 1	gene23598 (PATZ1)	0.0168418	5.63258	0.636867	0.524804	0.728212	0.635958
RNAseq	Whole Blood	Day 1	gene326 (AIRE)	0.144153	-1.59327	0.636551	0.525018	0.728267	0.635629
RNAseq	Whole Blood	Day 1	gene100507217 (LINC01578)	-0.0318089	5.83144	-0.636529	0.525028	0.728267	-0.635615
RNAseq	Whole Blood	Day 1	gene400961 (PAIP2B)	-0.0325803	3.00112	-0.636483	0.525062	0.728267	-0.635562
RNAseq	Whole Blood	Day 1	gene22904 (SBNO2)	0.0179754	8.21128	0.636312	0.525173	0.728297	0.635392
RNAseq	Whole Blood	Day 1	gene55075 (UACA)	0.0466202	1.96367	0.636229	0.525229	0.728297	0.635306
RNAseq	Whole Blood	Day 1	gene6753 (SSTR3)	0.0338859	3.43052	0.635979	0.525399	0.728432	0.635045
RNAseq	Whole Blood	Day 1	gene10321 (CRISP3)	-0.0974671	1.25855	-0.635617	0.525635	0.728658	-0.634684
RNAseq	Whole Blood	Day 1	gene647121 (EMBP1)	-0.0438515	2.9224	-0.635358	0.525808	0.728798	-0.634418
RNAseq	Whole Blood	Day 7	gene200879 (LIPH)	0.174583	-0.483432	1.06345	0.288664	0.729083	1.06106
RNAseq	Whole Blood	Day 7	gene390598 (SKOR1)	0.210111	-0.860241	1.063	0.28883	0.729084	1.06069
RNAseq	Whole Blood	Day 7	gene28715 (TRAJ40)	0.117673	0.249719	1.0629	0.288881	0.729084	1.06058
RNAseq	Whole Blood	Day 7	gene117247 (SLC16A10)	0.112868	0.681993	1.06273	0.288975	0.729084	1.06037
RNAseq	Whole Blood	Day 7	gene144402 (CPNE8)	0.0658137	3.18136	1.06244	0.289118	0.729084	1.06006
RNAseq	Whole Blood	Day 7	gene91300 (R3HDM4)	0.045203	9.6548	1.06242	0.28914	0.729084	1.06001
RNAseq	Whole Blood	Day 7	gene220002 (CYB561A3)	0.0248221	6.42318	1.06214	0.289249	0.729084	1.05977
RNAseq	Whole Blood	Day 7	gene252969 (NEIL2)	0.0447965	3.53146	1.06194	0.289339	0.729084	1.05957
RNAseq	Whole Blood	Day 7	gene25909 (AHCTF1)	0.0305347	7.19322	1.06191	0.28936	0.729084	1.05953
RNAseq	Whole Blood	Day 7	gene221830 (TWISTNB)	-0.0548291	3.64255	-1.06174	0.289396	0.729084	-1.05945
RNAseq	Whole Blood	Day 7	gene254102 (EHBP1L1)	-0.0304397	9.41414	-1.06177	0.289411	0.729084	-1.05942
RNAseq	Whole Blood	Day 7	gene79856 (SNX22)	0.0551977	4.0114	1.06167	0.289465	0.729084	1.0593
RNAseq	Whole Blood	Day 1	gene26043 (UBXN7)	-0.0275613	5.28613	-0.634852	0.526115	0.729122	-0.633947
RNAseq	Whole Blood	Day 7	gene1186 (CLCN7)	-0.0325127	7.09317	-1.06124	0.289658	0.729257	-1.05887
RNAseq	Whole Blood	Day 7	gene100129550 (LINC02035)	-0.0470593	4.86407	-1.06121	0.289679	0.729257	-1.05883
RNAseq	Whole Blood	Day 7	gene10412 (NSA2)	-0.0317279	6.52162	-1.06086	0.289827	0.7293	-1.0585
RNAseq	Whole Blood	Day 7	gene1431 (CS)	-0.0236884	7.3036	-1.06083	0.289842	0.7293	-1.05847
RNAseq	Whole Blood	Day 1	gene5536 (PPP5C)	0.01857	5.14703	0.634468	0.526379	0.729387	0.633543
RNAseq	Whole Blood	Day 1	gene91975 (ZNF300)	-0.0571098	1.00277	-0.634217	0.526534	0.729501	-0.633306
RNAseq	Whole Blood	Day 1	gene1385 (CREB1)	-0.0183608	6.76087	-0.633778	0.526813	0.729786	-0.632879
RNAseq	Whole Blood	Day 7	gene9232 (PTTG1)	0.0902163	1.54394	1.06005	0.290183	0.729832	1.05772
RNAseq	Whole Blood	Day 7	gene55707 (NECAP2)	-0.0256159	7.02695	-1.06002	0.290209	0.729832	-1.05766
RNAseq	Whole Blood	Day 7	gene94122 (SYTL5)	-0.291282	-3.42268	-1.05977	0.290303	0.729832	-1.05746
RNAseq	Whole Blood	Day 7	gene51663 (ZFR)	-0.0263435	6.43315	-1.05943	0.290496	0.729832	-1.05703
RNAseq	Whole Blood	Day 7	gene55711 (FAR2)	-0.0505467	4.71416	-1.0593	0.290535	0.729832	-1.05695
RNAseq	Whole Blood	Day 7	gene54914 (FOCAD)	0.0358216	4.37978	1.05901	0.290672	0.729832	1.05665
RNAseq	Whole Blood	Day 7	gene8655 (DYNLL1)	-0.0361546	6.08388	-1.0588	0.290775	0.729832	-1.05642
RNAseq	Whole Blood	Day 7	gene1071 (CETP)	-0.159842	-0.128806	-1.05858	0.290882	0.729832	-1.05619
RNAseq	Whole Blood	Day 7	gene57217 (TTC7A)	-0.0360811	6.9673	-1.05851	0.290902	0.729832	-1.05614
RNAseq	Whole Blood	Day 7	gene283982 (LINC00469)	-0.239824	-1.64605	-1.05821	0.291022	0.729832	-1.05588
RNAseq	Whole Blood	Day 7	gene2648 (KAT2A)	0.0396974	5.43707	1.05797	0.291135	0.729832	1.05564
RNAseq	Whole Blood	Day 7	gene8665 (EIF3F)	0.0283992	7.70887	1.05783	0.291203	0.729832	1.05549
RNAseq	Whole Blood	Day 7	gene165918 (RNF168)	-0.0248166	5.78207	-1.0578	0.291208	0.729832	-1.05547
RNAseq	Whole Blood	Day 7	gene28653 (TRAV29DV5)	0.082467	2.17382	1.05778	0.291218	0.729832	1.05545
RNAseq	Whole Blood	Day 7	gene3984 (LIMK1)	-0.0362662	6.23915	-1.05776	0.291239	0.729832	-1.05541
RNAseq	Whole Blood	Day 7	gene199800 (ADM5)	-0.138577	0.475702	-1.05705	0.291531	0.729832	-1.05477
RNAseq	Whole Blood	Day 7	gene26086 (GPSM1)	0.0587398	2.49699	1.05707	0.291548	0.729832	1.05473
RNAseq	Whole Blood	Day 7	gene4953 (ODC1)	0.0493715	6.63431	1.05697	0.291621	0.729832	1.05457
RNAseq	Whole Blood	Day 7	gene122961 (ISCA2)	-0.0474655	3.75661	-1.05684	0.291645	0.729832	-1.05452
RNAseq	Whole Blood	Day 7	gene5295 (PIK3R1)	-0.0326182	7.44621	-1.05678	0.291679	0.729832	-1.05445
RNAseq	Whole Blood	Day 7	gene56915 (EXOSC5)	-0.0475804	3.73428	-1.05658	0.291758	0.729832	-1.05427
RNAseq	Whole Blood	Day 7	gene283870 (BRICD5)	-0.0479458	4.48273	-1.05648	0.291821	0.729832	-1.05414
RNAseq	Whole Blood	Day 7	gene53944 (CSNK1G1)	0.0267903	5.53483	1.05621	0.291928	0.729832	1.0539
RNAseq	Whole Blood	Day 7	gene407738 (TAFA1)	0.14117	0.0169499	1.05615	0.29196	0.729832	1.05383
RNAseq	Whole Blood	Day 7	gene2948 (GSTM4)	0.0470268	3.74033	1.05599	0.292048	0.729832	1.05364
RNAseq	Whole Blood	Day 7	gene51776 (MAP3K20)	-0.0510049	4.24509	-1.05575	0.292162	0.729832	-1.05339
RNAseq	Whole Blood	Day 7	gene23522 (KAT6B)	0.0341983	5.97362	1.05499	0.292487	0.729832	1.05268
RNAseq	Whole Blood	Day 7	gene7091 (TLE4)	0.0216377	7.21668	1.05468	0.292637	0.729832	1.05235
RNAseq	Whole Blood	Day 7	gene25897 (RNF19A)	0.0282985	6.06804	1.05466	0.292645	0.729832	1.05234
RNAseq	Whole Blood	Day 7	gene29957 (SLC25A24)	-0.0419511	4.67483	-1.05425	0.292841	0.729832	-1.05191
RNAseq	Whole Blood	Day 7	gene10985 (GCN1)	0.026505	7.26962	1.05398	0.292936	0.729832	1.0517
RNAseq	Whole Blood	Day 7	gene84937 (ZNRF1)	0.0623503	2.99526	1.05377	0.293072	0.729832	1.05141
RNAseq	Whole Blood	Day 7	gene144132 (DNHD1)	0.046825	5.52238	1.0537	0.293086	0.729832	1.05138
RNAseq	Whole Blood	Day 7	gene55352 (COPRS)	-0.076178	2.3553	-1.05359	0.293129	0.729832	-1.05128
RNAseq	Whole Blood	Day 7	gene23352 (UBR4)	0.0317967	8.45812	1.05346	0.293192	0.729832	1.05114
RNAseq	Whole Blood	Day 7	gene92675 (DTD1)	-0.0407193	4.1641	-1.05347	0.293194	0.729832	-1.05114
RNAseq	Whole Blood	Day 7	gene27166 (PRELID1)	-0.027425	7.51094	-1.05345	0.293204	0.729832	-1.05112
RNAseq	Whole Blood	Day 7	gene3139 (HLA-L)	-0.10748	1.22014	-1.05345	0.293205	0.729832	-1.05112
RNAseq	Whole Blood	Day 7	gene11094 (CACFD1)	0.0606951	2.65516	1.05328	0.293279	0.729832	1.05096
RNAseq	Whole Blood	Day 7	gene57128 (LYRM4)	-0.0470503	3.58304	-1.05306	0.29338	0.729832	-1.05073
RNAseq	Whole Blood	Day 7	gene80820 (EEPD1)	0.047189	5.51928	1.05279	0.29349	0.729832	1.0505
RNAseq	Whole Blood	Day 7	gene54926 (UBE2R2)	-0.0255813	7.79947	-1.05282	0.293494	0.729832	-1.05049
RNAseq	Whole Blood	Day 7	gene23355 (VPS8)	-0.0265562	6.33347	-1.05274	0.293521	0.729832	-1.05043
RNAseq	Whole Blood	Day 7	gene643977 (FLJ32255)	0.0375492	5.39262	1.05257	0.293606	0.729832	1.05024
RNAseq	Whole Blood	Day 7	gene6234 (RPS28)	0.0394047	8.81046	1.05255	0.293608	0.729832	1.05024
RNAseq	Whole Blood	Day 7	gene100529257 (SYNJ2BP-COX16)	0.0450203	3.96021	1.05241	0.293671	0.729832	1.0501
RNAseq	Whole Blood	Day 7	gene399706 (LINC00200)	-0.176744	-3.69077	-1.05212	0.293808	0.729832	-1.04981
RNAseq	Whole Blood	Day 7	gene79989 (TTC26)	0.111832	1.33491	1.0518	0.293961	0.729832	1.04947
RNAseq	Whole Blood	Day 7	gene11079 (RER1)	-0.0208846	7.23264	-1.0518	0.293962	0.729832	-1.04947
RNAseq	Whole Blood	Day 7	gene28996 (HIPK2)	0.0462378	7.32422	1.05172	0.293995	0.729832	1.0494
RNAseq	Whole Blood	Day 7	gene258010 (SVIP)	0.047195	3.96888	1.05132	0.294168	0.729832	1.04902
RNAseq	Whole Blood	Day 7	gene91607 (SLFN11)	-0.0449447	5.55659	-1.05131	0.294178	0.729832	-1.049
RNAseq	Whole Blood	Day 7	gene3329 (HSPD1)	-0.0332812	6.75061	-1.0512	0.294205	0.729832	-1.04894
RNAseq	Whole Blood	Day 7	gene9296 (ATP6V1F)	-0.0330288	5.97488	-1.05122	0.294226	0.729832	-1.0489
RNAseq	Whole Blood	Day 7	gene28606 (TRBV6-1)	0.111457	0.67312	1.05119	0.294232	0.729832	1.04888
RNAseq	Whole Blood	Day 7	gene170960 (ZNF721)	0.0293778	5.41399	1.05096	0.294343	0.729832	1.04864
RNAseq	Whole Blood	Day 7	gene399979 (SNX19)	0.0279137	6.43931	1.05087	0.294384	0.729832	1.04855
RNAseq	Whole Blood	Day 7	gene23277 (CLUH)	-0.0340348	5.86285	-1.05082	0.294393	0.729832	-1.04853
RNAseq	Whole Blood	Day 7	gene85001 (MGC16275)	-0.0789742	2.29347	-1.05059	0.294517	0.729832	-1.04826
RNAseq	Whole Blood	Day 7	gene9768 (PCLAF)	-0.214039	-0.484432	-1.05029	0.294625	0.729832	-1.04803
RNAseq	Whole Blood	Day 7	gene286006 (LSMEM1)	0.0668594	3.20686	1.04975	0.294894	0.729832	1.04745
RNAseq	Whole Blood	Day 7	gene10023 (FRAT1)	-0.0332657	6.79103	-1.04965	0.294943	0.729832	-1.04734
RNAseq	Whole Blood	Day 7	gene634 (CEACAM1)	0.0831683	5.16465	1.04944	0.295041	0.729832	1.04713
RNAseq	Whole Blood	Day 7	gene84248 (FYTTD1)	-0.0308614	5.77528	-1.04935	0.295072	0.729832	-1.04706
RNAseq	Whole Blood	Day 7	gene23503 (ZFYVE26)	-0.0348626	5.99089	-1.04926	0.295109	0.729832	-1.04698
RNAseq	Whole Blood	Day 7	gene100288152 (SLC9A3-AS1)	0.0704249	2.92574	1.04925	0.295134	0.729832	1.04693
RNAseq	Whole Blood	Day 7	gene3752 (KCND3)	0.166544	-0.103102	1.04928	0.295139	0.729832	1.04691
RNAseq	Whole Blood	Day 7	gene339263 (LINC02693)	0.0587706	2.99348	1.04896	0.29526	0.729832	1.04665
RNAseq	Whole Blood	Day 7	gene51522 (TMEM14C)	-0.0436372	4.38063	-1.04895	0.295263	0.729832	-1.04665
RNAseq	Whole Blood	Day 7	gene7163 (TPD52)	0.0575354	3.84113	1.04877	0.295342	0.729832	1.04648
RNAseq	Whole Blood	Day 7	gene221711 (SYCP2L)	-0.15055	-0.412516	-1.04873	0.295373	0.729832	-1.04641
RNAseq	Whole Blood	Day 7	gene55653 (BCAS4)	0.05113	3.40441	1.04867	0.295398	0.729832	1.04635
RNAseq	Whole Blood	Day 7	gene28388 (IGHV5-51)	0.189389	2.52659	1.04857	0.295416	0.729832	1.04631
RNAseq	Whole Blood	Day 7	gene1969 (EPHA2)	-0.127015	0.956696	-1.04864	0.295444	0.729832	-1.04625
RNAseq	Whole Blood	Day 7	gene8828 (NRP2)	-0.124669	0.832968	-1.04778	0.295807	0.730298	-1.04547
RNAseq	Whole Blood	Day 7	gene9853 (RUSC2)	0.0561147	3.80797	1.04761	0.295888	0.730298	1.04529
RNAseq	Whole Blood	Day 7	gene338596 (ST8SIA6)	-0.0902839	2.20647	-1.04726	0.296039	0.730298	-1.04496
RNAseq	Whole Blood	Day 7	gene153364 (MBLAC2)	0.064056	2.55249	1.04718	0.296052	0.730298	1.04494
RNAseq	Whole Blood	Day 7	gene3213 (HOXB3)	0.0682341	2.49977	1.04698	0.296169	0.730298	1.04468
RNAseq	Whole Blood	Day 7	gene100533975 (SLMO2-ATP5E)	-0.035365	7.68402	-1.04676	0.296257	0.730298	-1.04449
RNAseq	Whole Blood	Day 7	gene83479 (DDX59)	-0.0311717	4.88579	-1.0467	0.29631	0.730298	-1.04438
RNAseq	Whole Blood	Day 7	gene79660 (PPP1R3B)	0.0392604	6.98004	1.04657	0.296361	0.730298	1.04427
RNAseq	Whole Blood	Day 7	gene25911 (DPCD)	0.1014	1.83485	1.04578	0.296735	0.730298	1.04346
RNAseq	Whole Blood	Day 7	gene118788 (PIK3AP1)	-0.0411411	7.92638	-1.0456	0.296805	0.730298	-1.04331
RNAseq	Whole Blood	Day 7	gene440 (ASNS)	0.0481821	4.13879	1.04558	0.296812	0.730298	1.04329
RNAseq	Whole Blood	Day 7	gene11333 (PDAP1)	-0.0216454	6.48908	-1.04518	0.296993	0.730298	-1.0429
RNAseq	Whole Blood	Day 7	gene9462 (RASAL2)	-0.143279	0.120533	-1.04505	0.297084	0.730298	-1.04271
RNAseq	Whole Blood	Day 7	gene1760 (DMPK)	0.043999	4.33817	1.045	0.297093	0.730298	1.04269
RNAseq	Whole Blood	Day 7	gene7776 (ZNF236)	0.0368204	4.93442	1.04492	0.297109	0.730298	1.04265
RNAseq	Whole Blood	Day 7	gene9526 (MPDU1)	-0.0389891	4.61113	-1.04487	0.297138	0.730298	-1.04259
RNAseq	Whole Blood	Day 7	gene3953 (LEPR)	0.0509478	3.64612	1.0447	0.297231	0.730298	1.04239
RNAseq	Whole Blood	Day 7	gene84318 (CCDC77)	-0.0463915	3.52332	-1.04467	0.297238	0.730298	-1.04237
RNAseq	Whole Blood	Day 7	gene27434 (POLM)	0.0312838	5.47859	1.04463	0.297265	0.730298	1.04232
RNAseq	Whole Blood	Day 7	gene25873 (RPL36)	-0.0379248	8.87652	-1.04445	0.297328	0.730298	-1.04218
RNAseq	Whole Blood	Day 7	gene9836 (LCMT2)	0.0498967	3.2558	1.04442	0.297334	0.730298	1.04217
RNAseq	Whole Blood	Day 7	gene51647 (CIAO2B)	-0.0304528	4.9262	-1.04433	0.29739	0.730298	-1.04205
RNAseq	Whole Blood	Day 7	gene7593 (MZF1)	0.0414762	4.89358	1.04422	0.297438	0.730298	1.04194
RNAseq	Whole Blood	Day 7	gene101060341 (LOC101060341)	0.248847	-2.56102	1.04405	0.297516	0.730298	1.04178
RNAseq	Whole Blood	Day 7	gene389643 (NUGGC)	0.0806192	2.35107	1.04394	0.297573	0.730298	1.04165
RNAseq	Whole Blood	Day 7	gene526 (ATP6V1B2)	-0.0263318	9.08966	-1.04365	0.297704	0.730298	-1.04137
RNAseq	Whole Blood	Day 7	gene219347 (TMEM254-AS1)	0.128136	0.031081	1.04346	0.297786	0.730298	1.04119
RNAseq	Whole Blood	Day 7	gene51255 (RNF181)	-0.0321935	5.14544	-1.0434	0.297829	0.730298	-1.0411
RNAseq	Whole Blood	Day 7	gene23481 (PES1)	-0.0316887	5.57315	-1.04323	0.297891	0.730298	-1.04097
RNAseq	Whole Blood	Day 7	gene23552 (CDK20)	0.074568	1.90365	1.04299	0.297997	0.730298	1.04074
RNAseq	Whole Blood	Day 7	gene146198 (ZFP90)	-0.0314169	5.20154	-1.04294	0.298038	0.730298	-1.04065
RNAseq	Whole Blood	Day 7	gene5441 (POLR2L)	-0.0367263	5.38192	-1.04277	0.298115	0.730298	-1.04048
RNAseq	Whole Blood	Day 7	gene586 (BCAT1)	-0.0821398	2.85003	-1.04275	0.298119	0.730298	-1.04048
RNAseq	Whole Blood	Day 7	gene7009 (TMBIM6)	-0.0158493	9.43034	-1.04271	0.298152	0.730298	-1.04041
RNAseq	Whole Blood	Day 7	gene284086 (NEK8)	-0.053766	3.36114	-1.0425	0.298237	0.730298	-1.04022
RNAseq	Whole Blood	Day 7	gene57732 (ZFYVE28)	0.0412065	4.56719	1.04245	0.298258	0.730298	1.04018
RNAseq	Whole Blood	Day 1	gene100132288 (TEKT4P2)	0.0477752	1.06148	0.63281	0.527471	0.730597	0.631871
RNAseq	Whole Blood	Day 1	gene100996348 (CA3-AS1)	0.125144	-0.954659	0.632661	0.527556	0.730614	0.631741
RNAseq	Whole Blood	Day 1	gene917 (CD3G)	0.0206594	6.14852	0.632193	0.52787	0.730657	0.631261
RNAseq	Whole Blood	Day 1	gene8667 (EIF3H)	0.0148453	7.8589	0.632003	0.527977	0.730657	0.631097
RNAseq	Whole Blood	Day 1	gene8861 (LDB1)	-0.0116762	7.7105	-0.631907	0.528047	0.730657	-0.63099
RNAseq	Whole Blood	Day 1	gene101927777 (SATB1-AS1)	0.0395912	2.31784	0.631858	0.528075	0.730657	0.630948
RNAseq	Whole Blood	Day 1	gene114625 (ERMAP)	-0.0235827	4.40936	-0.631752	0.528151	0.730657	-0.630831
RNAseq	Whole Blood	Day 1	gene255488 (RNF144B)	0.0343664	6.40657	0.631694	0.528182	0.730657	0.630783
RNAseq	Whole Blood	Day 1	gene55084 (SOBP)	0.105792	-0.684382	0.631581	0.52825	0.730657	0.630679
RNAseq	Whole Blood	Day 1	gene26230 (TIAM2)	-0.0458115	2.68588	-0.631499	0.528322	0.730657	-0.63057
RNAseq	Whole Blood	Day 1	gene11067 (DEPP1)	-0.139093	-0.932444	-0.631352	0.528411	0.730657	-0.630434
RNAseq	Whole Blood	Day 1	gene79609 (VCPKMT)	-0.02709	4.27891	-0.631272	0.528459	0.730657	-0.63036
RNAseq	Whole Blood	Day 1	gene138307 (LCN8)	-0.135125	-1.35134	-0.631122	0.528565	0.730657	-0.630199
RNAseq	Whole Blood	Day 1	gene23331 (TTC28)	-0.0364189	2.48195	-0.631086	0.52858	0.730657	-0.630175
RNAseq	Whole Blood	Day 1	gene63908 (NAPB)	-0.0281265	3.69704	-0.630998	0.528627	0.730657	-0.630103
RNAseq	Whole Blood	Day 1	gene6468 (FBXW4)	-0.0200286	5.23288	-0.630971	0.528651	0.730657	-0.630066
RNAseq	Whole Blood	Day 1	gene28410 (IGHV3-72)	0.133974	-0.322036	0.630909	0.528681	0.730657	0.63002
RNAseq	Whole Blood	Day 7	gene56928 (SPPL2B)	0.0359869	5.71998	1.04161	0.298643	0.730842	1.03935
RNAseq	Whole Blood	Day 7	gene51720 (UIMC1)	0.0251096	6.07952	1.04158	0.298657	0.730842	1.03932
RNAseq	Whole Blood	Day 7	gene25961 (NUDT13)	-0.104646	1.15507	-1.0415	0.298699	0.730842	-1.03923
RNAseq	Whole Blood	Day 1	gene9235 (IL32)	0.0181471	8.06232	0.630571	0.528924	0.730892	0.629649
RNAseq	Whole Blood	Day 1	gene175 (AGA)	-0.0238795	3.97629	-0.630223	0.529148	0.73101	-0.629307
RNAseq	Whole Blood	Day 1	gene9957 (HS3ST1)	-0.0757183	0.429982	-0.630107	0.529225	0.73101	-0.62919
RNAseq	Whole Blood	Day 1	gene7786 (MAP3K12)	-0.0270899	4.33386	-0.630084	0.529228	0.73101	-0.629184
RNAseq	Whole Blood	Day 7	gene440584 (SLC2A1-AS1)	0.178669	-0.495171	1.04103	0.29891	0.731062	1.03877
RNAseq	Whole Blood	Day 7	gene4720 (NDUFS2)	-0.0199967	6.35695	-1.04099	0.298935	0.731062	-1.03872
RNAseq	Whole Blood	Day 7	gene8085 (KMT2D)	0.0348077	9.23786	1.04076	0.299039	0.731139	1.0385
RNAseq	Whole Blood	Day 1	gene10801 (SEPTIN9)	-0.0101457	9.83359	-0.629779	0.529434	0.731193	-0.62887
RNAseq	Whole Blood	Day 1	gene3590 (IL11RA)	-0.0262662	5.14791	-0.629555	0.529584	0.731205	-0.628641
RNAseq	Whole Blood	Day 1	gene439965 (SHLD2P3)	0.129127	-1.32139	0.629445	0.529647	0.731205	0.628545
RNAseq	Whole Blood	Day 1	gene2625 (GATA3)	-0.0247027	5.87893	-0.629431	0.529662	0.731205	-0.628522
RNAseq	Whole Blood	Day 28	gene3487 (IGFBP4)	0.128675	2.62178	2.19978	0.0287867	0.731244	2.1864
RNAseq	Whole Blood	Day 28	gene27284 (SULT1B1)	-0.120887	4.75413	-2.19914	0.0288351	0.731244	-2.18573
RNAseq	Whole Blood	Day 1	gene374393 (FAM111B)	-0.0754365	0.79447	-0.629263	0.529765	0.731246	-0.628365
RNAseq	Whole Blood	Day 1	gene27123 (DKK2)	0.17505	-2.77015	0.629041	0.529903	0.731336	0.628154
RNAseq	Whole Blood	Day 7	gene4688 (NCF2)	-0.0210502	10.1949	-1.04007	0.299359	0.731431	-1.03781
RNAseq	Whole Blood	Day 7	gene26235 (FBXL4)	0.0419878	3.80921	1.03997	0.299401	0.731431	1.03772
RNAseq	Whole Blood	Day 7	gene4599 (MX1)	-0.0801061	7.2715	-1.03986	0.299465	0.731431	-1.03758
RNAseq	Whole Blood	Day 7	gene93611 (FBXO44)	0.0338501	4.95994	1.03978	0.299492	0.731431	1.03752
RNAseq	Whole Blood	Day 7	gene6224 (RPS20)	-0.0442734	9.43692	-1.03967	0.299545	0.731431	-1.03741
RNAseq	Whole Blood	Day 7	gene55225 (RAVER2)	0.0753647	1.67137	1.03957	0.299597	0.731431	1.0373
RNAseq	Whole Blood	Day 7	gene8226 (PUDP)	-0.0435707	3.97563	-1.03923	0.299749	0.731447	-1.03697
RNAseq	Whole Blood	Day 7	gene2192 (FBLN1)	-0.321429	-2.87004	-1.03911	0.299804	0.731447	-1.03685
RNAseq	Whole Blood	Day 7	gene113402 (SFT2D1)	-0.0411386	4.60907	-1.03906	0.299822	0.731447	-1.03681
RNAseq	Whole Blood	Day 7	gene386758 (ZNF582-AS1)	0.0983708	0.58787	1.0388	0.299955	0.731477	1.03653
RNAseq	Whole Blood	Day 7	gene51277 (DNAJC27)	0.0602883	2.74242	1.03844	0.300105	0.731477	1.03621
RNAseq	Whole Blood	Day 7	gene3074 (HEXB)	-0.0295257	6.57097	-1.03846	0.300114	0.731477	-1.03619
RNAseq	Whole Blood	Day 7	gene388325 (SCIMP)	-0.0582517	6.4306	-1.03844	0.300127	0.731477	-1.03616
RNAseq	Whole Blood	Day 7	gene5866 (RAB3IL1)	0.11613	1.838	1.03802	0.300329	0.731645	1.03573
RNAseq	Whole Blood	Day 7	gene25865 (PRKD2)	0.0263234	8.10356	1.03796	0.300342	0.731645	1.0357
RNAseq	Whole Blood	Day 7	gene54899 (PXK)	-0.0372155	5.8785	-1.03779	0.300425	0.731669	-1.03552
RNAseq	Whole Blood	Day 7	gene5929 (RBBP5)	0.0270395	5.64599	1.03747	0.300555	0.731808	1.03524
RNAseq	Whole Blood	Day 1	gene148741 (ANKRD35)	-0.0825879	-0.183434	-0.628304	0.530401	0.731923	-0.627394
RNAseq	Whole Blood	Day 1	gene59340 (HRH4)	-0.0476853	2.42643	-0.62815	0.530504	0.731964	-0.627237
RNAseq	Whole Blood	Day 1	gene113 (ADCY7)	0.0170191	8.46539	0.62746	0.530954	0.732386	0.62655
RNAseq	Whole Blood	Day 1	gene177 (AGER)	0.0279941	4.87994	0.627452	0.530956	0.732386	0.626547
RNAseq	Whole Blood	Day 28	gene22885 (ABLIM3)	0.124067	4.25921	2.19653	0.0290327	0.73248	2.18304
RNAseq	Whole Blood	Day 28	gene28568 (TRBV19)	0.175626	1.26503	2.19613	0.0290583	0.73248	2.18269
RNAseq	Whole Blood	Day 28	gene10399 (RACK1)	0.055334	10.1434	2.19432	0.029186	0.73248	2.18096
RNAseq	Whole Blood	Day 28	gene646450 (ARIH2OS)	-0.222752	1.04814	-2.19356	0.029232	0.73248	-2.18034
RNAseq	Whole Blood	Day 28	gene642517 (AGAP9)	-0.116731	3.30106	-2.19347	0.0292495	0.73248	-2.18011
RNAseq	Whole Blood	Day 1	gene55384 (MEG3)	-0.101417	0.320402	-0.627219	0.531117	0.732507	-0.626301
RNAseq	Whole Blood	Day 1	gene60494 (CCDC81)	-0.164109	-1.86111	-0.627066	0.531195	0.732514	-0.626183
RNAseq	Whole Blood	Day 1	gene51343 (FZR1)	-0.014994	6.44015	-0.626573	0.531524	0.732866	-0.625682
RNAseq	Whole Blood	Day 1	gene54541 (DDIT4)	0.0639658	5.89986	0.626219	0.531755	0.732919	0.62533
RNAseq	Whole Blood	Day 1	gene7840 (ALMS1)	-0.0227526	5.10093	-0.626133	0.531814	0.732919	-0.625239
RNAseq	Whole Blood	Day 1	gene80127 (BBOF1)	-0.0475901	3.91309	-0.62612	0.531837	0.732919	-0.625204
RNAseq	Whole Blood	Day 1	gene101928794 (MAST4-AS1)	-0.123035	-0.880851	-0.626078	0.531855	0.732919	-0.625177
RNAseq	Whole Blood	Day 7	gene256236 (NAPSB)	-0.0514203	6.25259	-1.03634	0.301102	0.732944	-1.03407
RNAseq	Whole Blood	Day 7	gene51148 (CERCAM)	-0.106296	1.60954	-1.03618	0.301168	0.732944	-1.03393
RNAseq	Whole Blood	Day 7	gene7693 (ZNF134)	0.0332251	4.35155	1.03578	0.301347	0.733012	1.03355
RNAseq	Whole Blood	Day 7	gene10902 (BRD8)	0.0281113	6.09651	1.03526	0.30159	0.733012	1.03303
RNAseq	Whole Blood	Day 7	gene931 (MS4A1)	0.0572648	6.68149	1.03524	0.301613	0.733012	1.03298
RNAseq	Whole Blood	Day 7	gene54502 (RBM47)	0.0306133	7.29209	1.03508	0.301696	0.733012	1.0328
RNAseq	Whole Blood	Day 7	gene25766 (PRPF40B)	0.0615399	2.53689	1.03502	0.3017	0.733012	1.0328
RNAseq	Whole Blood	Day 7	gene28969 (BZW2)	-0.0356534	4.65595	-1.03501	0.301708	0.733012	-1.03278
RNAseq	Whole Blood	Day 7	gene4580 (MTX1)	-0.0461092	4.26989	-1.03471	0.301852	0.733012	-1.03247
RNAseq	Whole Blood	Day 7	gene55314 (TMEM144)	-0.0831748	2.3145	-1.03469	0.301871	0.733012	-1.03243
RNAseq	Whole Blood	Day 7	gene100132352 (FRG1HP)	0.0393528	4.08874	1.03456	0.301919	0.733012	1.03233
RNAseq	Whole Blood	Day 7	gene79187 (FSD1)	-0.113577	0.823145	-1.03456	0.301927	0.733012	-1.03231
RNAseq	Whole Blood	Day 1	gene6894 (TARBP1)	-0.0261042	5.00457	-0.625707	0.532097	0.733118	-0.624808
RNAseq	Whole Blood	Day 1	gene9349 (RPL23)	-0.0194027	9.41603	-0.625583	0.532173	0.733118	-0.624692
RNAseq	Whole Blood	Day 1	gene2859 (GPR35)	0.0294188	3.69434	0.625539	0.532219	0.733118	0.624623
RNAseq	Whole Blood	Day 1	gene339448 (C1orf174)	0.0173995	4.91876	0.625361	0.532316	0.733152	0.624474
RNAseq	Whole Blood	Day 1	gene84159 (ARID5B)	-0.0204416	5.60106	-0.625249	0.532396	0.733161	-0.624353
RNAseq	Whole Blood	Day 28	gene89857 (KLHL6)	0.0573772	6.47044	2.1909	0.029431	0.733193	2.17767
RNAseq	Whole Blood	Day 28	gene7094 (TLN1)	0.0462644	11.0708	2.18964	0.0295372	0.733193	2.17624
RNAseq	Whole Blood	Day 28	gene133308 (SLC9B2)	-0.112395	2.80269	-2.18879	0.0295883	0.733193	-2.17556
RNAseq	Whole Blood	Day 28	gene254896 (LOC254896)	-0.0763885	7.49881	-2.18693	0.0297285	0.733193	-2.17369
RNAseq	Whole Blood	Day 28	gene55847 (CISD1)	0.133522	2.32048	2.18642	0.0297648	0.733193	2.17321
RNAseq	Whole Blood	Day 28	gene83888 (FGFBP2)	-0.174051	6.37275	-2.18527	0.0298481	0.733193	-2.1721
RNAseq	Whole Blood	Day 28	gene3048 (HBG2)	-0.302381	-0.0187008	-2.18336	0.0299919	0.733193	-2.1702
RNAseq	Whole Blood	Day 28	gene6282 (S100A11)	-0.0637543	9.15248	-2.18282	0.0300268	0.733193	-2.16974
RNAseq	Whole Blood	Day 28	gene25801 (GCA)	-0.0810973	8.04767	-2.18147	0.0301302	0.733193	-2.16838
RNAseq	Whole Blood	Day 28	gene84858 (ZNF503)	0.175749	1.90649	2.1814	0.0301478	0.733193	2.16814
RNAseq	Whole Blood	Day 28	gene340547 (VSIG1)	0.103781	3.50024	2.18086	0.0301733	0.733193	2.16781
RNAseq	Whole Blood	Day 28	gene54823 (SWT1)	-0.109679	3.41031	-2.18013	0.0302481	0.733193	-2.16683
RNAseq	Whole Blood	Day 28	gene51348 (KLRF1)	-0.212132	4.33929	-2.17947	0.0302902	0.733193	-2.16627
RNAseq	Whole Blood	Day 28	gene1950 (EGF)	0.163401	2.6417	2.17863	0.0303538	0.733193	2.16544
RNAseq	Whole Blood	Day 28	gene239 (ALOX12)	0.128713	3.89922	2.17717	0.0304623	0.733193	2.16403
RNAseq	Whole Blood	Day 28	gene101060226 (NBPF19)	-0.0623932	5.56688	-2.17664	0.0304978	0.733193	-2.16356
RNAseq	Whole Blood	Day 28	gene1938 (EEF2)	0.0577492	11.6062	2.17625	0.0305222	0.733193	2.16325
RNAseq	Whole Blood	Day 1	gene1028 (CDKN1C)	-0.0621251	3.38862	-0.625068	0.532525	0.733237	-0.624156
RNAseq	Whole Blood	Day 7	gene100506443 (ITPKB-IT1)	-0.0984944	1.72488	-1.03409	0.302139	0.733296	-1.03186
RNAseq	Whole Blood	Day 7	gene65010 (SLC26A6)	-0.0441752	4.3854	-1.03385	0.302251	0.733296	-1.03162
RNAseq	Whole Blood	Day 7	gene100533483 (DNAAF4-CCPG1)	-0.0360033	7.47727	-1.03385	0.302264	0.733296	-1.03159
RNAseq	Whole Blood	Day 1	gene8820 (HESX1)	0.144679	-1.87302	0.624611	0.532785	0.733458	0.623761
RNAseq	Whole Blood	Day 1	gene8761 (PABPC4)	-0.0155382	7.2558	-0.624588	0.532831	0.733458	-0.62369
RNAseq	Whole Blood	Day 7	gene90799 (CEP95)	-0.0346872	5.07024	-1.03342	0.30246	0.733594	-1.03117
RNAseq	Whole Blood	Day 28	gene55215 (FANCI)	-0.112807	3.18161	-2.17418	0.0306874	0.733665	-2.1611
RNAseq	Whole Blood	Day 28	gene54784 (ALKBH4)	0.08693	3.53106	2.17368	0.0306884	0.733665	2.16109
RNAseq	Whole Blood	Day 1	gene80010 (RMI1)	0.0305058	3.45162	0.624138	0.533119	0.733752	0.623252
RNAseq	Whole Blood	Day 1	gene1896 (EDA)	-0.0569763	1.20933	-0.624027	0.5332	0.733764	-0.623128
RNAseq	Whole Blood	Day 28	gene79628 (SH3TC2)	0.176679	1.9607	2.17232	0.0308301	0.733819	2.15926
RNAseq	Whole Blood	Day 28	gene59342 (SCPEP1)	0.0768096	6.81182	2.1721	0.0308414	0.733819	2.15911
RNAseq	Whole Blood	Day 1	gene3055 (HCK)	0.0167854	9.3685	0.62377	0.533369	0.733895	0.622872
RNAseq	Whole Blood	Day 1	gene11083 (DIDO1)	0.0139526	7.44739	0.623555	0.533501	0.733976	0.622671
RNAseq	Whole Blood	Day 1	gene4302 (MLLT6)	0.0163108	7.4862	0.623393	0.533616	0.734033	0.622496
RNAseq	Whole Blood	Day 7	gene254778 (VXN)	0.167529	-0.748644	1.03279	0.302767	0.734161	1.03052
RNAseq	Whole Blood	Day 7	gene730152 (GSTA7P)	0.193944	-3.7437	1.03198	0.303089	0.734732	1.02983
RNAseq	Whole Blood	Day 7	gene10917 (BTNL3)	-0.0799767	1.5221	-1.03195	0.303149	0.734732	-1.0297
RNAseq	Whole Blood	Day 1	gene100526837 (EEF1E1-BLOC1S5)	-0.0197697	4.52419	-0.622167	0.53441	0.735025	-0.621288
RNAseq	Whole Blood	Day 28	gene414328 (IDNK)	-0.114805	2.96774	-2.17025	0.0309719	0.735179	-2.15743
RNAseq	Whole Blood	Day 7	gene200315 (APOBEC3A)	-0.0465	7.13998	-1.03123	0.303483	0.735363	-1.02899
RNAseq	Whole Blood	Day 7	gene928 (CD9)	0.0540028	4.83988	1.03099	0.303593	0.735452	1.02876
RNAseq	Whole Blood	Day 1	gene116843 (SLC18B1)	0.0237556	4.0816	0.621137	0.535099	0.735872	0.620241
RNAseq	Whole Blood	Day 28	gene9002 (F2RL3)	0.194986	1.35403	2.1689	0.0310924	0.736295	2.15589
RNAseq	Whole Blood	Day 1	gene3507 (IGHM)	-0.0401242	8.35978	-0.620259	0.53568	0.736569	-0.619359
RNAseq	Whole Blood	Day 7	gene84969 (TOX2)	0.0832327	1.58118	1.02941	0.304329	0.736991	1.02719
RNAseq	Whole Blood	Day 7	gene23248 (RPRD2)	0.0264253	6.58532	1.02928	0.304376	0.736991	1.02709
RNAseq	Whole Blood	Day 7	gene93550 (ZFAND4)	0.0422822	3.84047	1.02909	0.304483	0.737073	1.02687
RNAseq	Whole Blood	Day 1	gene322 (APBB1)	-0.0200103	5.71327	-0.61952	0.536165	0.737135	-0.618622
RNAseq	Whole Blood	Day 1	gene529 (ATP6V1E1)	-0.0126833	6.48518	-0.619188	0.536379	0.737327	-0.618298
RNAseq	Whole Blood	Day 7	gene401233 (HTATSF1P2)	0.0460562	4.10935	1.02867	0.304684	0.73738	1.02644
RNAseq	Whole Blood	Day 7	gene127435 (PODN)	-0.133299	0.673589	-1.0285	0.304757	0.73738	-1.02629
RNAseq	Whole Blood	Day 1	gene3841 (KPNA5)	-0.0384855	2.64123	-0.618943	0.536532	0.737437	-0.618066
RNAseq	Whole Blood	Day 1	gene84897 (TBRG1)	-0.0187773	6.34472	-0.618789	0.536636	0.737479	-0.617908
RNAseq	Whole Blood	Day 1	gene5511 (PPP1R8)	-0.0149827	5.31694	-0.618415	0.536875	0.737706	-0.617546
RNAseq	Whole Blood	Day 7	gene84243 (ZDHHC18)	0.0230162	8.9687	1.02793	0.305025	0.737772	1.02572
RNAseq	Whole Blood	Day 7	gene103504738 (MIR6859-4)	0.15261	-0.194439	1.02781	0.305086	0.737772	1.02559
RNAseq	Whole Blood	Day 7	gene11316 (COPE)	-0.0234512	7.19411	-1.02769	0.30514	0.737772	-1.02547
RNAseq	Whole Blood	Day 7	gene8216 (LZTR1)	-0.031236	5.95263	-1.02731	0.305314	0.737841	-1.0251
RNAseq	Whole Blood	Day 7	gene6821 (SUOX)	-0.0489828	3.60901	-1.02731	0.305316	0.737841	-1.0251
RNAseq	Whole Blood	Day 7	gene4946 (OAZ1)	0.0358736	10.6716	1.02708	0.305433	0.737845	1.02485
RNAseq	Whole Blood	Day 7	gene196394 (AMN1)	0.0562398	3.06018	1.02684	0.305541	0.737845	1.02462
RNAseq	Whole Blood	Day 7	gene64210 (MMS19)	0.0269387	5.94715	1.02661	0.305642	0.737845	1.02441
RNAseq	Whole Blood	Day 7	gene7543 (ZFX)	0.0254133	5.98587	1.02659	0.305642	0.737845	1.02441
RNAseq	Whole Blood	Day 7	gene23163 (GGA3)	0.0219724	7.05943	1.02649	0.3057	0.737845	1.02429
RNAseq	Whole Blood	Day 7	gene9236 (CCPG1)	-0.0351524	7.62764	-1.02639	0.30576	0.737845	-1.02416
RNAseq	Whole Blood	Day 1	gene79798 (ARMC5)	-0.026126	3.88798	-0.617887	0.537227	0.738088	-0.617012
RNAseq	Whole Blood	Day 7	gene6310 (ATXN1)	0.0304275	6.45534	1.02596	0.305944	0.738113	1.02377
RNAseq	Whole Blood	Day 1	gene163859 (SDE2)	-0.0211072	5.11086	-0.617586	0.537423	0.738172	-0.616715
RNAseq	Whole Blood	Day 1	gene4354 (MPP1)	-0.0271898	7.70673	-0.617593	0.537435	0.738172	-0.616696
RNAseq	Whole Blood	Day 1	gene132241 (RPL32P3)	0.0292535	3.86468	0.617444	0.537518	0.738184	0.616571
RNAseq	Whole Blood	Day 7	gene79939 (SLC35E1)	0.0229123	6.26348	1.02565	0.306106	0.738326	1.02343
RNAseq	Whole Blood	Day 7	gene339541 (ARMH1)	0.043661	4.68058	1.0255	0.306183	0.738332	1.02326
RNAseq	Whole Blood	Day 1	gene51115 (RMDN1)	-0.020956	4.63332	-0.616997	0.537813	0.738489	-0.616123
RNAseq	Whole Blood	Day 1	gene55057 (CRYBG2)	-0.0695831	0.736542	-0.616775	0.537962	0.738592	-0.615898
RNAseq	Whole Blood	Day 7	gene54962 (TIPIN)	-0.093018	1.23452	-1.02479	0.306511	0.738621	-1.02257
RNAseq	Whole Blood	Day 7	gene388685 (LINC01138)	-0.0482085	4.5188	-1.02479	0.306511	0.738621	-1.02257
RNAseq	Whole Blood	Day 7	gene5939 (RBMS2)	-0.049447	4.16285	-1.0246	0.306597	0.738621	-1.02239
RNAseq	Whole Blood	Day 7	gene10768 (AHCYL1)	-0.0199666	6.59081	-1.02459	0.306598	0.738621	-1.02239
RNAseq	Whole Blood	Day 1	gene1108 (CHD4)	-0.0145285	8.49125	-0.616598	0.538071	0.73864	-0.615732
RNAseq	Whole Blood	Day 7	gene9926 (LPGAT1)	-0.0244786	7.48778	-1.02395	0.306894	0.73886	-1.02176
RNAseq	Whole Blood	Day 7	gene6642 (SNX1)	0.0163541	7.55771	1.02392	0.306908	0.73886	1.02173
RNAseq	Whole Blood	Day 7	gene3594 (IL12RB1)	-0.0428357	5.87355	-1.02392	0.306918	0.73886	-1.02171
RNAseq	Whole Blood	Day 1	gene6844 (VAMP2)	-0.0145752	7.55003	-0.616115	0.538397	0.738987	-0.615239
RNAseq	Whole Blood	Day 1	gene645700 (ZNF890P)	-0.0738999	0.375193	-0.616011	0.53848	0.739	-0.615113
RNAseq	Whole Blood	Day 1	gene137682 (NDUFAF6)	0.0321222	2.70031	0.61563	0.538709	0.739212	0.614767
RNAseq	Whole Blood	Day 7	gene730092 (RRN3P1)	0.0606377	3.27535	1.02315	0.307274	0.739243	1.02096
RNAseq	Whole Blood	Day 7	gene196385 (DNAH10)	0.0791971	1.48967	1.02309	0.307303	0.739243	1.0209
RNAseq	Whole Blood	Day 7	gene2197 (FAU)	-0.0317081	8.2585	-1.02304	0.307319	0.739243	-1.02086
RNAseq	Whole Blood	Day 7	gene84245 (MRI1)	0.0401394	5.03649	1.02284	0.307425	0.739243	1.02064
RNAseq	Whole Blood	Day 7	gene353274 (ZNF445)	0.0299008	5.83319	1.02276	0.307446	0.739243	1.0206
RNAseq	Whole Blood	Day 7	gene333929 (SNAI3)	-0.0393424	4.81979	-1.02256	0.307553	0.739324	-1.02037
RNAseq	Whole Blood	Day 1	gene26277 (TINF2)	0.0110468	6.6851	0.615303	0.538929	0.739413	0.614433
RNAseq	Whole Blood	Day 7	gene85015 (USP45)	0.0609826	2.43581	1.02209	0.307779	0.739688	1.01989
RNAseq	Whole Blood	Day 7	gene282969 (FUOM)	-0.0639639	2.8843	-1.0216	0.308002	0.739741	-1.01942
RNAseq	Whole Blood	Day 7	gene81576 (CCDC130)	-0.0333063	5.67045	-1.02152	0.308071	0.739741	-1.01928
RNAseq	Whole Blood	Day 7	gene3385 (ICAM3)	0.0251311	9.88918	1.02123	0.308182	0.739741	1.01904
RNAseq	Whole Blood	Day 7	gene10999 (SLC27A4)	0.0400062	4.4193	1.02083	0.308369	0.739741	1.01865
RNAseq	Whole Blood	Day 7	gene2237 (FEN1)	-0.0459217	3.62851	-1.02079	0.308379	0.739741	-1.01863
RNAseq	Whole Blood	Day 7	gene30061 (SLC40A1)	0.0314295	6.70494	1.02036	0.308596	0.739741	1.01817
RNAseq	Whole Blood	Day 7	gene55066 (PDPR)	0.0297539	6.74633	1.02031	0.308623	0.739741	1.01812
RNAseq	Whole Blood	Day 7	gene79918 (SETD6)	-0.0512072	3.20094	-1.01993	0.308774	0.739741	-1.0178
RNAseq	Whole Blood	Day 7	gene100533181 (FXYD6-FXYD2)	-0.0791989	2.08173	-1.01986	0.308837	0.739741	-1.01767
RNAseq	Whole Blood	Day 7	gene101927117 (PLCG1-AS1)	-0.141908	-0.0965588	-1.01988	0.308843	0.739741	-1.01765
RNAseq	Whole Blood	Day 7	gene51728 (POLR3K)	-0.0472523	3.60762	-1.01962	0.308952	0.739741	-1.01742
RNAseq	Whole Blood	Day 7	gene25792 (CIZ1)	0.0262716	7.09866	1.01945	0.309034	0.739741	1.01725
RNAseq	Whole Blood	Day 7	gene101928068 (LOC101928068)	-0.124159	0.394627	-1.0194	0.309047	0.739741	-1.01722
RNAseq	Whole Blood	Day 7	gene284402 (SCGB2B2)	0.151343	-0.305804	1.01935	0.309079	0.739741	1.01716
RNAseq	Whole Blood	Day 7	gene201161 (CENPV)	0.0775391	1.74843	1.01929	0.309087	0.739741	1.01714
RNAseq	Whole Blood	Day 7	gene10238 (DCAF7)	-0.0227883	7.68891	-1.01925	0.309118	0.739741	-1.01707
RNAseq	Whole Blood	Day 7	gene257144 (GCSAM)	0.0470078	3.96172	1.01914	0.309163	0.739741	1.01698
RNAseq	Whole Blood	Day 7	gene57589 (RIC1)	-0.0416055	5.72735	-1.01906	0.309194	0.739741	-1.01692
RNAseq	Whole Blood	Day 7	gene6002 (RGS12)	-0.0464876	3.78735	-1.01888	0.309295	0.739741	-1.0167
RNAseq	Whole Blood	Day 7	gene80258 (EFHC2)	0.0669069	2.4579	1.01893	0.309323	0.739741	1.01664
RNAseq	Whole Blood	Day 7	gene4293 (MAP3K9)	0.0507618	3.21196	1.01868	0.309387	0.739741	1.01651
RNAseq	Whole Blood	Day 7	gene4897 (NRCAM)	0.100202	1.36402	1.01849	0.309487	0.739741	1.0163
RNAseq	Whole Blood	Day 7	gene150468 (CKAP2L)	-0.229425	-1.07076	-1.01827	0.309566	0.739741	-1.01613
RNAseq	Whole Blood	Day 7	gene28797 (IGLV3-19)	0.118499	2.73322	1.0182	0.309611	0.739741	1.01604
RNAseq	Whole Blood	Day 7	gene55182 (RNF220)	-0.0230556	6.77831	-1.018	0.309707	0.739741	-1.01584
RNAseq	Whole Blood	Day 7	gene9931 (HELZ)	0.0290784	6.98813	1.01799	0.309721	0.739741	1.01581
RNAseq	Whole Blood	Day 1	gene124359 (CDYL2)	-0.0295173	3.74141	-0.614655	0.539361	0.739904	-0.61378
RNAseq	Whole Blood	Day 1	gene7001 (PRDX2)	-0.0262143	6.0705	-0.614044	0.539769	0.740362	-0.613162
RNAseq	Whole Blood	Day 1	gene22853 (LMTK2)	0.0239706	6.45959	0.613809	0.53992	0.740423	0.612933
RNAseq	Whole Blood	Day 1	gene374868 (ATP9B)	-0.0181328	4.84011	-0.61371	0.539984	0.740423	-0.612837
RNAseq	Whole Blood	Day 1	gene26007 (TKFC)	0.0231128	4.76905	0.613526	0.540101	0.740423	0.61266
RNAseq	Whole Blood	Day 1	gene9780 (PIEZO1)	0.0198034	8.02253	0.6135	0.540127	0.740423	0.612621
RNAseq	Whole Blood	Day 1	gene84679 (SLC9A7)	0.0250248	4.45996	0.61341	0.540183	0.740423	0.612537
RNAseq	Whole Blood	Day 7	gene64430 (PCNX4)	-0.033327	5.00444	-1.0167	0.310326	0.740757	-1.01454
RNAseq	Whole Blood	Day 7	gene23096 (IQSEC2)	-0.0494294	4.4333	-1.01646	0.310442	0.740757	-1.01429
RNAseq	Whole Blood	Day 7	gene9184 (BUB3)	0.0262288	5.98594	1.01646	0.310446	0.740757	1.01429
RNAseq	Whole Blood	Day 7	gene9969 (MED13)	0.0304102	6.69957	1.01613	0.31059	0.740757	1.01398
RNAseq	Whole Blood	Day 7	gene3106 (HLA-B)	-0.020077	11.0147	-1.01612	0.310609	0.740757	-1.01394
RNAseq	Whole Blood	Day 7	gene7059 (THBS3)	0.0399043	4.99737	1.01611	0.310612	0.740757	1.01394
RNAseq	Whole Blood	Day 7	gene9437 (NCR1)	-0.094311	2.57732	-1.01599	0.31067	0.740757	-1.01382
RNAseq	Whole Blood	Day 7	gene55049 (REX1BD)	-0.0396296	5.43863	-1.01582	0.310738	0.740757	-1.01367
RNAseq	Whole Blood	Day 7	gene10135 (NAMPT)	-0.0425708	10.5281	-1.01565	0.310827	0.740794	-1.01349
RNAseq	Whole Blood	Day 7	gene29116 (MYLIP)	-0.0418896	6.30393	-1.01523	0.311033	0.741108	-1.01306
RNAseq	Whole Blood	Day 7	gene84229 (DRC7)	0.167294	-0.274487	1.0149	0.311179	0.74128	1.01275
RNAseq	Whole Blood	Day 28	gene79722 (ANKRD55)	0.130008	3.15964	2.16523	0.0313795	0.741342	2.15223
RNAseq	Whole Blood	Day 7	gene10725 (NFAT5)	0.0367107	6.71296	1.01462	0.311311	0.741417	1.01248
RNAseq	Whole Blood	Day 1	gene8884 (SLC5A6)	0.0223512	4.33806	0.61172	0.541295	0.741846	0.610856
RNAseq	Whole Blood	Day 7	gene7706 (TRIM25)	0.0379848	8.09708	1.01377	0.311714	0.741915	1.01163
RNAseq	Whole Blood	Day 7	gene5089 (PBX2)	-0.0226769	6.87533	-1.01355	0.311824	0.741915	-1.0114
RNAseq	Whole Blood	Day 7	gene147646 (C19orf84)	-0.279681	-1.77945	-1.01342	0.31188	0.741915	-1.01129
RNAseq	Whole Blood	Day 7	gene80014 (WWC2)	-0.0576067	2.62794	-1.01337	0.311922	0.741915	-1.0112
RNAseq	Whole Blood	Day 7	gene5978 (REST)	0.0292984	5.84379	1.01327	0.311949	0.741915	1.01114
RNAseq	Whole Blood	Day 7	gene50944 (SHANK1)	-0.112088	0.397788	-1.01327	0.311976	0.741915	-1.01108
RNAseq	Whole Blood	Day 7	gene9379 (NRXN2)	-0.179977	-0.122516	-1.01311	0.312038	0.741915	-1.01095
RNAseq	Whole Blood	Day 1	gene84928 (TMEM209)	-0.0219004	4.28633	-0.611154	0.541672	0.742208	-0.610287
RNAseq	Whole Blood	Day 1	gene9657 (IQCB1)	0.0222572	4.14521	0.611103	0.541707	0.742208	0.610233
RNAseq	Whole Blood	Day 1	gene100526694 (MSANTD3-TMEFF1)	-0.0371067	2.63271	-0.610851	0.541872	0.742321	-0.609985
RNAseq	Whole Blood	Day 1	gene65991 (FUNDC2)	0.0258354	5.29294	0.610756	0.541938	0.742321	0.609885
RNAseq	Whole Blood	Day 1	gene23348 (DOCK9)	-0.0215858	6.05338	-0.610531	0.542083	0.742414	-0.609665
RNAseq	Whole Blood	Day 1	gene5339 (PLEC)	0.0193726	9.98453	0.610427	0.542155	0.742414	0.609558
RNAseq	Whole Blood	Day 7	gene50484 (RRM2B)	-0.038831	5.26831	-1.01246	0.312342	0.742425	-1.01032
RNAseq	Whole Blood	Day 7	gene283777 (FAM169B)	0.262711	-1.52919	1.01229	0.312401	0.742425	1.0102
RNAseq	Whole Blood	Day 7	gene57633 (LRRN1)	0.0961685	1.74465	1.01158	0.31277	0.742511	1.00943
RNAseq	Whole Blood	Day 7	gene23271 (CAMSAP2)	-0.075879	2.33014	-1.01148	0.312809	0.742511	-1.00935
RNAseq	Whole Blood	Day 7	gene196383 (RILPL2)	-0.0280949	6.81023	-1.01149	0.312809	0.742511	-1.00935
RNAseq	Whole Blood	Day 7	gene2589 (GALNT1)	-0.0268793	5.9588	-1.01143	0.312845	0.742511	-1.00927
RNAseq	Whole Blood	Day 7	gene402483 (LINC01000)	0.0347969	7.43229	1.01136	0.312872	0.742511	1.00921
RNAseq	Whole Blood	Day 7	gene6729 (SRP54)	-0.0243755	5.74792	-1.01108	0.312992	0.742511	-1.00896
RNAseq	Whole Blood	Day 7	gene9177 (HTR3B)	0.310595	-3.28333	1.01084	0.313087	0.742511	1.00877
RNAseq	Whole Blood	Day 7	gene9452 (ITM2A)	0.0345278	5.22275	1.01062	0.313225	0.742511	1.00848
RNAseq	Whole Blood	Day 7	gene22806 (IKZF3)	0.0230564	8.14633	1.0106	0.313238	0.742511	1.00845
RNAseq	Whole Blood	Day 7	gene5197 (PF4V1)	0.0736735	2.79353	1.01056	0.313258	0.742511	1.00841
RNAseq	Whole Blood	Day 7	gene55762 (ZNF701)	-0.0377228	4.42544	-1.01052	0.313267	0.742511	-1.00839
RNAseq	Whole Blood	Day 7	gene81619 (TSPAN14)	-0.0229253	8.26731	-1.01042	0.313327	0.742511	-1.00827
RNAseq	Whole Blood	Day 7	gene1024 (CDK8)	0.0401761	3.83942	1.01017	0.313447	0.742621	1.00801
RNAseq	Whole Blood	Day 28	gene8328 (GFI1B)	0.100083	4.77905	2.16338	0.0315183	0.742867	2.15047
RNAseq	Whole Blood	Day 7	gene54583 (EGLN1)	0.0365098	7.13816	1.00965	0.313694	0.742905	1.0075
RNAseq	Whole Blood	Day 7	gene10845 (CLPX)	-0.0250682	5.3985	-1.00942	0.313784	0.742905	-1.00731
RNAseq	Whole Blood	Day 7	gene54093 (SETD4)	0.0447075	3.87946	1.00919	0.313901	0.742905	1.00707
RNAseq	Whole Blood	Day 7	gene64843 (ISL2)	-0.0724165	2.67272	-1.00917	0.313916	0.742905	-1.00704
RNAseq	Whole Blood	Day 7	gene57010 (CABP4)	-0.0921898	1.62533	-1.00823	0.314357	0.742905	-1.00612
RNAseq	Whole Blood	Day 7	gene113201 (CASC4)	0.0240132	6.49495	1.00811	0.31443	0.742905	1.00597
RNAseq	Whole Blood	Day 7	gene100533106 (ZHX1-C8orf76)	0.0405725	3.7917	1.00801	0.314453	0.742905	1.00592
RNAseq	Whole Blood	Day 7	gene514 (ATP5F1E)	-0.0374358	7.55328	-1.0078	0.314554	0.742905	-1.00571
RNAseq	Whole Blood	Day 7	gene51177 (PLEKHO1)	-0.0302897	8.07649	-1.00769	0.314622	0.742905	-1.00557
RNAseq	Whole Blood	Day 7	gene51690 (LSM7)	0.0314091	5.02713	1.00764	0.314647	0.742905	1.00552
RNAseq	Whole Blood	Day 7	gene79943 (ZNF696)	0.0365851	3.9038	1.00741	0.314754	0.742905	1.0053
RNAseq	Whole Blood	Day 7	gene641518 (LEF1-AS1)	0.0932676	1.10165	1.00741	0.314768	0.742905	1.00527
RNAseq	Whole Blood	Day 7	gene8672 (EIF4G3)	0.0332546	6.5847	1.00712	0.314896	0.742905	1.005
RNAseq	Whole Blood	Day 7	gene143689 (PIWIL4)	-0.0789645	1.86402	-1.00687	0.315012	0.742905	-1.00476
RNAseq	Whole Blood	Day 7	gene28631 (TRBJ1-5)	-0.0817095	1.69278	-1.00666	0.31514	0.742905	-1.00449
RNAseq	Whole Blood	Day 7	gene11151 (CORO1A)	-0.0209017	10.7337	-1.00654	0.315184	0.742905	-1.0044
RNAseq	Whole Blood	Day 7	gene164091 (PAQR7)	-0.0435131	4.06273	-1.00633	0.315281	0.742905	-1.0042
RNAseq	Whole Blood	Day 7	gene51275 (MAPKAPK5-AS1)	-0.0393296	4.15215	-1.00626	0.315308	0.742905	-1.00415
RNAseq	Whole Blood	Day 7	gene8292 (COLQ)	-0.0528062	4.09389	-1.00623	0.315338	0.742905	-1.00408
RNAseq	Whole Blood	Day 7	gene667 (DST)	-0.0516561	4.08471	-1.0061	0.315394	0.742905	-1.00397
RNAseq	Whole Blood	Day 7	gene148252 (DIRAS1)	0.107028	0.692255	1.00605	0.315409	0.742905	1.00394
RNAseq	Whole Blood	Day 7	gene284611 (FAM102B)	-0.0420778	4.49553	-1.00606	0.315409	0.742905	-1.00394
RNAseq	Whole Blood	Day 7	gene285489 (DOK7)	0.109218	0.342653	1.00602	0.31543	0.742905	1.00389
RNAseq	Whole Blood	Day 7	gene847 (CAT)	0.0380259	7.91154	1.00599	0.315445	0.742905	1.00386
RNAseq	Whole Blood	Day 7	gene641977 (SEPTIN7P2)	-0.0536252	3.23832	-1.00598	0.315453	0.742905	-1.00385
RNAseq	Whole Blood	Day 7	gene5912 (RAP2B)	-0.0275624	7.20485	-1.00552	0.315674	0.742905	-1.00339
RNAseq	Whole Blood	Day 7	gene100996541 (FAM157C)	0.0653847	4.38408	1.00544	0.315713	0.742905	1.00331
RNAseq	Whole Blood	Day 7	gene10227 (MFSD10)	-0.0321736	6.02123	-1.00523	0.315809	0.742905	-1.00311
RNAseq	Whole Blood	Day 7	gene100507195 (LINC02384)	-0.0974228	1.51509	-1.00512	0.315863	0.742905	-1.003
RNAseq	Whole Blood	Day 7	gene79800 (CARF)	-0.0580227	3.28062	-1.00508	0.315864	0.742905	-1.00299
RNAseq	Whole Blood	Day 7	gene9114 (ATP6V0D1)	-0.0184765	7.81983	-1.00505	0.315893	0.742905	-1.00293
RNAseq	Whole Blood	Day 7	gene27131 (SNX5)	-0.028231	5.86284	-1.00491	0.315955	0.742905	-1.0028
RNAseq	Whole Blood	Day 7	gene84864 (RIOX2)	-0.0374361	4.33623	-1.00468	0.31606	0.742905	-1.00259
RNAseq	Whole Blood	Day 7	gene6595 (SMARCA2)	0.0176205	7.82316	1.0045	0.316144	0.742905	1.00241
RNAseq	Whole Blood	Day 7	gene10536 (P3H3)	0.0902747	1.3113	1.00437	0.316228	0.742905	1.00224
RNAseq	Whole Blood	Day 7	gene3081 (HGD)	0.0802961	1.89858	1.00432	0.316247	0.742905	1.0022
RNAseq	Whole Blood	Day 7	gene729582 (DIRC3)	0.163201	-0.604422	1.00416	0.316311	0.742905	1.00207
RNAseq	Whole Blood	Day 1	gene730102 (CRYZL2P)	-0.0472185	2.01289	-0.609689	0.542649	0.742989	-0.608813
RNAseq	Whole Blood	Day 28	gene101730217 (SPECC1L-ADORA2A)	0.0528542	6.50036	2.16178	0.0316313	0.743025	2.14904
RNAseq	Whole Blood	Day 28	gene1902 (LPAR1)	0.163052	2.78244	2.16064	0.0317363	0.743025	2.14772
RNAseq	Whole Blood	Day 28	gene10574 (CCT7)	0.0483726	7.07876	2.16003	0.0317622	0.743025	2.14739
RNAseq	Whole Blood	Day 28	gene125875 (CLDND2)	-0.179639	2.99939	-2.15904	0.0318468	0.743025	-2.14633
RNAseq	Whole Blood	Day 28	gene1649 (DDIT3)	-0.0867929	4.1523	-2.15386	0.0322634	0.743025	-2.14113
RNAseq	Whole Blood	Day 28	gene23764 (MAFF)	-0.118194	3.30068	-2.15373	0.0322721	0.743025	-2.14102
RNAseq	Whole Blood	Day 28	gene161 (AP2A2)	0.0458889	5.93759	2.1523	0.0323822	0.743025	2.13966
RNAseq	Whole Blood	Day 28	gene476 (ATP1A1)	0.049044	8.60251	2.1513	0.0324589	0.743025	2.13871
RNAseq	Whole Blood	Day 28	gene54867 (TMEM214)	0.0493821	5.9549	2.15057	0.0325225	0.743025	2.13793
RNAseq	Whole Blood	Day 28	gene26228 (STAP1)	-0.107363	3.12745	-2.14956	0.0326063	0.743025	-2.1369
RNAseq	Whole Blood	Day 28	gene155400 (NSUN5P1)	-0.0956016	4.78563	-2.14949	0.0326094	0.743025	-2.13686
RNAseq	Whole Blood	Day 28	gene1727 (CYB5R3)	0.0556092	7.31853	2.14923	0.0326349	0.743025	2.13655
RNAseq	Whole Blood	Day 28	gene57521 (RPTOR)	0.059951	5.96726	2.14919	0.0326367	0.743025	2.13652
RNAseq	Whole Blood	Day 28	gene5527 (PPP2R5C)	-0.0432331	7.64082	-2.14826	0.0327057	0.743025	-2.13568
RNAseq	Whole Blood	Day 28	gene55113 (XKR8)	-0.0647278	6.294	-2.14772	0.0327529	0.743025	-2.1351
RNAseq	Whole Blood	Day 28	gene4035 (LRP1)	0.109523	9.60109	2.14612	0.0328904	0.743025	2.13342
RNAseq	Whole Blood	Day 28	gene2047 (EPHB1)	-0.0994823	3.9918	-2.14571	0.0329189	0.743025	-2.13307
RNAseq	Whole Blood	Day 28	gene10540 (DCTN2)	0.0392728	6.30303	2.14493	0.0329751	0.743025	2.13239
RNAseq	Whole Blood	Day 28	gene9235 (IL32)	0.0593885	8.06232	2.14477	0.0329868	0.743025	2.13224
RNAseq	Whole Blood	Day 28	gene3611 (ILK)	0.0427635	7.3188	2.14433	0.0330262	0.743025	2.13176
RNAseq	Whole Blood	Day 28	gene1292 (COL6A2)	-0.0736173	5.69756	-2.14277	0.03315	0.743025	-2.13026
RNAseq	Whole Blood	Day 28	gene8887 (TAX1BP1)	-0.0506198	7.29697	-2.14199	0.0332252	0.743025	-2.12935
RNAseq	Whole Blood	Day 28	gene132158 (GLYCTK)	-0.0824864	4.18992	-2.14151	0.0332537	0.743025	-2.12901
RNAseq	Whole Blood	Day 28	gene142 (PARP1)	0.0497701	7.51538	2.14048	0.0333304	0.743025	2.12808
RNAseq	Whole Blood	Day 28	gene63908 (NAPB)	-0.0931227	3.69704	-2.13986	0.0333794	0.743025	-2.12749
RNAseq	Whole Blood	Day 7	gene6559 (SLC12A3)	-0.138068	0.404005	-1.00393	0.316455	0.743069	-1.00177
RNAseq	Whole Blood	Day 1	gene113510 (HELQ)	-0.0247621	3.97813	-0.609364	0.542845	0.743157	-0.608516
RNAseq	Whole Blood	Day 7	gene5128 (CDK17)	-0.0312164	5.39158	-1.00356	0.316607	0.743197	-1.00146
RNAseq	Whole Blood	Day 7	gene126410 (CYP4F22)	-0.10833	2.06308	-1.00345	0.316658	0.743197	-1.00135
RNAseq	Whole Blood	Day 1	gene114822 (RHPN1)	-0.0334632	4.01402	-0.609226	0.54295	0.743199	-0.608358
RNAseq	Whole Blood	Day 7	gene10499 (NCOA2)	0.0315397	7.15097	1.00303	0.316875	0.74323	1.0009
RNAseq	Whole Blood	Day 7	gene10983 (CCNI)	0.0280676	9.18484	1.00296	0.316917	0.74323	1.00081
RNAseq	Whole Blood	Day 7	gene27336 (HTATSF1)	-0.0290742	6.18711	-1.00288	0.316923	0.74323	-1.0008
RNAseq	Whole Blood	Day 7	gene7367 (UGT2B17)	-0.197424	-2.21757	-1.0025	0.317125	0.74323	-1.00038
RNAseq	Whole Blood	Day 7	gene9554 (SEC22B)	-0.0222616	5.68036	-1.00197	0.317358	0.74323	-0.999902
RNAseq	Whole Blood	Day 7	gene63929 (XPNPEP3)	0.0342918	4.17603	1.00195	0.317373	0.74323	0.99987
RNAseq	Whole Blood	Day 7	gene2242 (FES)	-0.0261014	7.34718	-1.00192	0.317402	0.74323	-0.999812
RNAseq	Whole Blood	Day 7	gene80148 (SLC66A2)	0.0343505	6.00966	1.00164	0.317535	0.74323	0.999537
RNAseq	Whole Blood	Day 7	gene11284 (PNKP)	-0.0325684	5.92619	-1.00158	0.317556	0.74323	-0.999493
RNAseq	Whole Blood	Day 7	gene79957 (PAQR6)	-0.0716938	2.87799	-1.00155	0.317582	0.74323	-0.99944
RNAseq	Whole Blood	Day 7	gene9922 (IQSEC1)	0.0232043	9.05877	1.0015	0.317595	0.74323	0.999411
RNAseq	Whole Blood	Day 7	gene7326 (UBE2G1)	-0.0281452	5.84444	-1.00107	0.317798	0.74323	-0.998994
RNAseq	Whole Blood	Day 7	gene29920 (PYCR2)	0.0195945	6.57717	1.0006	0.318043	0.74323	0.998488
RNAseq	Whole Blood	Day 7	gene4511 (TRNC)	-0.084496	2.50161	-1.00032	0.318175	0.74323	-0.998216
RNAseq	Whole Blood	Day 7	gene57646 (USP28)	-0.0373192	5.48252	-1.00027	0.318198	0.74323	-0.998169
RNAseq	Whole Blood	Day 7	gene388646 (GBP7)	-0.201265	0.102496	-1.00018	0.318248	0.74323	-0.998065
RNAseq	Whole Blood	Day 7	gene7465 (WEE1)	-0.0587392	2.89795	-1.00014	0.318253	0.74323	-0.998055
RNAseq	Whole Blood	Day 7	gene861 (RUNX1)	0.0271957	6.57517	1.00012	0.318262	0.74323	0.998035
RNAseq	Whole Blood	Day 7	gene9679 (FAM53B)	-0.0239054	7.80822	-1.00011	0.31827	0.74323	-0.998019
RNAseq	Whole Blood	Day 7	gene7097 (TLR2)	-0.0645187	7.78405	-0.999977	0.318335	0.74323	-0.997885
RNAseq	Whole Blood	Day 7	gene8666 (EIF3G)	-0.0256395	7.7219	-0.999927	0.318359	0.74323	-0.997835
RNAseq	Whole Blood	Day 7	gene3421 (IDH3G)	-0.0230969	6.01352	-0.999585	0.318526	0.74323	-0.997491
RNAseq	Whole Blood	Day 7	gene11091 (WDR5)	-0.0276138	5.25712	-0.999535	0.318547	0.74323	-0.997449
RNAseq	Whole Blood	Day 7	gene9448 (MAP4K4)	0.0277189	8.43607	0.999509	0.318562	0.74323	0.997417
RNAseq	Whole Blood	Day 7	gene8861 (LDB1)	0.0186256	7.7105	0.999452	0.318596	0.74323	0.997347
RNAseq	Whole Blood	Day 7	gene6611 (SMS)	-0.0288537	5.66079	-0.999422	0.318602	0.74323	-0.997335
RNAseq	Whole Blood	Day 7	gene8890 (EIF2B4)	-0.0282073	4.85737	-0.999291	0.318676	0.74323	-0.997183
RNAseq	Whole Blood	Day 7	gene692312 (PPAN-P2RY11)	-0.0297269	5.69795	-0.998894	0.318849	0.743254	-0.996826
RNAseq	Whole Blood	Day 7	gene6935 (ZEB1)	0.0323766	5.33956	0.998878	0.318868	0.743254	0.996787
RNAseq	Whole Blood	Day 7	gene80010 (RMI1)	-0.0524268	3.45162	-0.998762	0.318919	0.743254	-0.996683
RNAseq	Whole Blood	Day 7	gene10856 (RUVBL2)	-0.0322514	5.04738	-0.998497	0.319039	0.743254	-0.996435
RNAseq	Whole Blood	Day 7	gene201229 (LYRM9)	-0.0639498	2.74596	-0.99853	0.319057	0.743254	-0.996398
RNAseq	Whole Blood	Day 1	gene6668 (SP2)	0.0134956	6.5672	0.608804	0.543219	0.743466	0.607952
RNAseq	Whole Blood	Day 7	gene54834 (GDAP2)	0.0321726	4.96436	0.997796	0.319382	0.743732	0.995729
RNAseq	Whole Blood	Day 7	gene57486 (NLN)	-0.0614258	3.98952	-0.997663	0.319452	0.743732	-0.995586
RNAseq	Whole Blood	Day 7	gene57552 (NCEH1)	-0.0494023	3.53792	-0.997212	0.319677	0.743732	-0.995122
RNAseq	Whole Blood	Day 7	gene51341 (ZBTB7A)	-0.0300406	7.71115	-0.997061	0.319729	0.743732	-0.995016
RNAseq	Whole Blood	Day 7	gene6674 (SPAG1)	-0.0726855	2.28452	-0.996949	0.319798	0.743732	-0.994873
RNAseq	Whole Blood	Day 7	gene84766 (CRACR2A)	0.0542531	5.05578	0.99692	0.319816	0.743732	0.994835
RNAseq	Whole Blood	Day 7	gene9918 (NCAPD2)	0.0244496	6.62594	0.996866	0.319841	0.743732	0.994785
RNAseq	Whole Blood	Day 7	gene3932 (LCK)	0.025582	7.9139	0.996847	0.319856	0.743732	0.994754
RNAseq	Whole Blood	Day 7	gene7532 (YWHAG)	-0.0304618	6.79796	-0.996503	0.320028	0.743798	-0.9944
RNAseq	Whole Blood	Day 7	gene23186 (RCOR1)	-0.0228087	6.99427	-0.996468	0.320033	0.743798	-0.99439
RNAseq	Whole Blood	Day 1	gene1112 (FOXN3)	0.0120255	7.69927	0.607975	0.543771	0.744028	0.60712
RNAseq	Whole Blood	Day 1	gene401258 (RAB44)	0.0348075	4.70306	0.607791	0.543904	0.744028	0.60692
RNAseq	Whole Blood	Day 1	gene9936 (CD302)	-0.028676	7.23735	-0.607714	0.543947	0.744028	-0.606855
RNAseq	Whole Blood	Day 1	gene3557 (IL1RN)	-0.0264716	6.35719	-0.607691	0.543962	0.744028	-0.606832
RNAseq	Whole Blood	Day 1	gene375133 (PI4KAP2)	-0.0253532	3.892	-0.607577	0.544046	0.744028	-0.606707
RNAseq	Whole Blood	Day 1	gene83696 (TRAPPC9)	-0.0155151	5.68757	-0.607525	0.544075	0.744028	-0.606662
RNAseq	Whole Blood	Day 7	gene414332 (LCN10)	0.0723223	2.60143	0.995848	0.320339	0.744098	0.993762
RNAseq	Whole Blood	Day 7	gene54796 (BNC2)	-0.134303	1.35815	-0.995519	0.320498	0.744098	-0.993435
RNAseq	Whole Blood	Day 7	gene197259 (MLKL)	-0.0359955	6.52376	-0.995488	0.320506	0.744098	-0.99342
RNAseq	Whole Blood	Day 7	gene148811 (PM20D1)	0.161807	-0.855484	0.995322	0.320608	0.744098	0.99321
RNAseq	Whole Blood	Day 7	gene9516 (LITAF)	0.0311606	10.1434	0.995276	0.320612	0.744098	0.993201
RNAseq	Whole Blood	Day 7	gene26578 (OSTF1)	-0.0229076	7.51912	-0.995242	0.320634	0.744098	-0.993156
RNAseq	Whole Blood	Day 7	gene11345 (GABARAPL2)	0.0272513	6.46352	0.995044	0.320733	0.744098	0.992954
RNAseq	Whole Blood	Day 7	gene6602 (SMARCD1)	0.0208004	6.13595	0.994946	0.320756	0.744098	0.992905
RNAseq	Whole Blood	Day 7	gene245812 (CNPY4)	-0.0433355	3.7929	-0.994691	0.320888	0.744123	-0.992635
RNAseq	Whole Blood	Day 7	gene83605 (CCM2)	-0.0229898	7.36513	-0.994643	0.320916	0.744123	-0.992578
RNAseq	Whole Blood	Day 7	gene114899 (C1QTNF3)	-0.0755054	1.82534	-0.994452	0.321001	0.744149	-0.992403
RNAseq	Whole Blood	Day 7	gene3574 (IL7)	0.132361	0.234584	0.99429	0.321077	0.744152	0.992248
RNAseq	Whole Blood	Day 28	gene387597 (ILDR2)	0.458322	-1.41633	2.13828	0.033511	0.744301	2.12591
RNAseq	Whole Blood	Day 1	gene56980 (PRDM10)	-0.024008	4.51028	-0.606935	0.544452	0.744442	-0.606094
RNAseq	Whole Blood	Day 7	gene9976 (CLEC2B)	-0.0602315	5.86364	-0.993862	0.321296	0.744453	-0.991798
RNAseq	Whole Blood	Day 7	gene5923 (RASGRF1)	0.193698	-0.957294	0.993729	0.321355	0.744453	0.991677
RNAseq	Whole Blood	Day 1	gene23294 (ANKS1A)	-0.0183662	5.66714	-0.606702	0.544621	0.74457	-0.60584
RNAseq	Whole Blood	Day 1	gene1725 (DHPS)	-0.0142671	5.63305	-0.606564	0.544707	0.74457	-0.605711
RNAseq	Whole Blood	Day 1	gene9475 (ROCK2)	-0.0175703	5.5287	-0.606465	0.544774	0.74457	-0.605609
RNAseq	Whole Blood	Day 1	gene114884 (OSBPL10)	-0.0372585	3.48562	-0.606145	0.544994	0.74457	-0.605278
RNAseq	Whole Blood	Day 1	gene105370368 (NA)	-0.154546	-3.04867	-0.606056	0.545038	0.74457	-0.605212
RNAseq	Whole Blood	Day 1	gene100533975 (SLMO2-ATP5E)	-0.0201903	7.68402	-0.606006	0.545067	0.74457	-0.605168
RNAseq	Whole Blood	Day 1	gene7132 (TNFRSF1A)	-0.0125747	8.65874	-0.606012	0.545077	0.74457	-0.605153
RNAseq	Whole Blood	Day 1	gene2976 (GTF3C2)	0.0140608	6.16467	0.605906	0.545141	0.74457	0.605057
RNAseq	Whole Blood	Day 7	gene157285 (PRAG1)	0.0354151	5.50572	0.993363	0.321543	0.744715	0.991293
RNAseq	Whole Blood	Day 1	gene257106 (ARHGAP30)	-0.00785303	9.80415	-0.605585	0.545369	0.74478	-0.604715
RNAseq	Whole Blood	Day 7	gene79033 (ERI3)	0.0348701	3.88986	0.993082	0.321661	0.744817	0.99105
RNAseq	Whole Blood	Day 7	gene28941 (IGKV1-9)	0.184868	2.61298	0.992794	0.321827	0.745009	0.990711
RNAseq	Whole Blood	Day 7	gene8289 (ARID1A)	0.0222432	8.85657	0.992536	0.321931	0.745009	0.990498
RNAseq	Whole Blood	Day 7	gene9134 (CCNE2)	-0.172117	-0.549398	-0.992293	0.322029	0.745009	-0.990297
RNAseq	Whole Blood	Day 7	gene27335 (EIF3K)	-0.0251939	7.22928	-0.992323	0.322041	0.745009	-0.990272
RNAseq	Whole Blood	Day 7	gene11344 (TWF2)	-0.0225649	7.40632	-0.992154	0.322138	0.74506	-0.990074
RNAseq	Whole Blood	Day 1	gene100129716 (ARRDC3-AS1)	-0.0894798	-0.178197	-0.604976	0.545751	0.745146	-0.60414
RNAseq	Whole Blood	Day 1	gene51237 (MZB1)	-0.0926613	3.54896	-0.60493	0.545786	0.745146	-0.604087
RNAseq	Whole Blood	Day 1	gene79873 (NUDT18)	-0.0294146	3.62207	-0.604676	0.545965	0.745288	-0.603818
RNAseq	Whole Blood	Day 7	gene113829 (SLC35A4)	-0.0224774	6.37286	-0.991667	0.322358	0.745358	-0.989624
RNAseq	Whole Blood	Day 7	gene112399 (EGLN3)	0.0893177	1.52256	0.991577	0.322451	0.745358	0.989434
RNAseq	Whole Blood	Day 7	gene129642 (MBOAT2)	0.0409793	5.22321	0.990995	0.322701	0.745358	0.988923
RNAseq	Whole Blood	Day 7	gene56163 (RNF17)	-0.193807	-3.59341	-0.990952	0.322709	0.745358	-0.988906
RNAseq	Whole Blood	Day 7	gene32 (ACACB)	0.0358786	4.85942	0.990842	0.32277	0.745358	0.988782
RNAseq	Whole Blood	Day 7	gene78991 (PCYOX1L)	0.0346855	4.92173	0.990823	0.322782	0.745358	0.988757
RNAseq	Whole Blood	Day 7	gene280 (AMY2B)	-0.0515669	4.20226	-0.990792	0.322787	0.745358	-0.988746
RNAseq	Whole Blood	Day 7	gene6692 (SPINT1)	-0.043511	5.08097	-0.990458	0.322959	0.745385	-0.988395
RNAseq	Whole Blood	Day 7	gene4482 (MSRA)	0.0363065	4.20036	0.990277	0.323032	0.745385	0.988247
RNAseq	Whole Blood	Day 7	gene101930085 (LOC101930085)	0.0520496	2.82876	0.990015	0.32316	0.745385	0.987985
RNAseq	Whole Blood	Day 7	gene257160 (RNF214)	0.0331731	4.56351	0.990005	0.323177	0.745385	0.98795
RNAseq	Whole Blood	Day 7	gene8900 (CCNA1)	0.17769	-0.868606	0.989977	0.323182	0.745385	0.987941
RNAseq	Whole Blood	Day 7	gene5525 (PPP2R5A)	-0.0364816	7.09701	-0.989865	0.323246	0.745385	-0.98781
RNAseq	Whole Blood	Day 1	gene57713 (SFMBT2)	-0.0217123	5.41943	-0.604222	0.546261	0.745591	-0.603373
RNAseq	Whole Blood	Day 1	gene8906 (AP1G2)	0.0173846	7.38442	0.604028	0.546396	0.745641	0.603169
RNAseq	Whole Blood	Day 1	gene27240 (SIT1)	0.0238554	5.09274	0.603948	0.546446	0.745641	0.603094
RNAseq	Whole Blood	Day 1	gene55311 (ZNF444)	0.0231092	4.55698	0.603823	0.546522	0.745644	0.602979
RNAseq	Whole Blood	Day 1	gene79658 (ARHGAP10)	-0.0306961	3.02509	-0.603433	0.546784	0.745896	-0.602587
RNAseq	Whole Blood	Day 1	gene828 (CAPS)	-0.027074	4.67159	-0.603221	0.546927	0.745896	-0.602372
RNAseq	Whole Blood	Day 1	gene1660 (DHX9)	0.013094	7.67935	0.603128	0.546976	0.745896	0.602297
RNAseq	Whole Blood	Day 1	gene9726 (ZNF646)	-0.0133572	6.49475	-0.603098	0.547005	0.745896	-0.602254
RNAseq	Whole Blood	Day 28	gene6294 (SAFB)	0.0458278	7.6962	2.13676	0.0336585	0.745918	2.12414
RNAseq	Whole Blood	Day 28	gene7187 (TRAF3)	0.0579612	6.23559	2.13421	0.0338661	0.745918	2.12166
RNAseq	Whole Blood	Day 28	gene5055 (SERPINB2)	0.240137	1.49754	2.13127	0.0340956	0.745918	2.11894
RNAseq	Whole Blood	Day 28	gene3454 (IFNAR1)	-0.0623948	7.31124	-2.13044	0.03417	0.745918	-2.11806
RNAseq	Whole Blood	Day 28	gene916 (CD3E)	0.0657098	8.65775	2.1302	0.0341991	0.745918	2.11772
RNAseq	Whole Blood	Day 28	gene51094 (ADIPOR1)	0.127659	9.72713	2.12831	0.0343584	0.745918	2.11584
RNAseq	Whole Blood	Day 28	gene28996 (HIPK2)	0.0898012	7.32422	2.12795	0.0343759	0.745918	2.11563
RNAseq	Whole Blood	Day 28	gene100288615 (WHAMMP1)	-0.112576	2.8521	-2.12788	0.0343778	0.745918	-2.11561
RNAseq	Whole Blood	Day 28	gene2821 (GPI)	0.0485465	7.13812	2.12679	0.0344705	0.745918	2.11452
RNAseq	Whole Blood	Day 28	gene5810 (RAD1)	-0.0833952	3.83328	-2.1261	0.0345165	0.745918	-2.11399
RNAseq	Whole Blood	Day 28	gene115330 (GPR146)	0.150262	4.66292	2.1258	0.0345556	0.745918	2.11353
RNAseq	Whole Blood	Day 28	gene79068 (FTO)	0.0618807	4.80325	2.12504	0.0346198	0.745918	2.11278
RNAseq	Whole Blood	Day 28	gene10370 (CITED2)	0.0659845	6.23628	2.12467	0.0346481	0.745918	2.11245
RNAseq	Whole Blood	Day 28	gene8875 (VNN2)	-0.0827739	9.08856	-2.12304	0.034786	0.745918	-2.11084
RNAseq	Whole Blood	Day 28	gene26007 (TKFC)	0.0761275	4.76905	2.12284	0.0348045	0.745918	2.11063
RNAseq	Whole Blood	Day 28	gene1611 (DAP)	0.0396298	6.66952	2.12099	0.0349589	0.745918	2.10883
RNAseq	Whole Blood	Day 28	gene10287 (RGS19)	-0.0466434	7.87345	-2.1209	0.0349794	0.745918	-2.1086
RNAseq	Whole Blood	Day 28	gene7038 (TG)	0.203453	0.941641	2.12024	0.0350267	0.745918	2.10805
RNAseq	Whole Blood	Day 28	gene309 (ANXA6)	0.0489534	8.77462	2.11977	0.0350666	0.745918	2.10759
RNAseq	Whole Blood	Day 28	gene115811 (IQCD)	0.390979	-1.0383	2.11994	0.0350837	0.745918	2.10739
RNAseq	Whole Blood	Day 28	gene5786 (PTPRA)	0.0349196	7.18724	2.11611	0.0353734	0.745918	2.10406
RNAseq	Whole Blood	Day 28	gene6897 (TARS1)	0.0603997	5.69335	2.11617	0.035374	0.745918	2.10405
RNAseq	Whole Blood	Day 28	gene29982 (NRBF2)	-0.0594279	6.78257	-2.11446	0.0355202	0.745918	-2.10238
RNAseq	Whole Blood	Day 28	gene90007 (MIDN)	-0.0580591	8.3907	-2.11148	0.0357801	0.745918	-2.09942
RNAseq	Whole Blood	Day 28	gene203259 (FAM219A)	-0.0547496	4.98511	-2.11121	0.0358003	0.745918	-2.09919
RNAseq	Whole Blood	Day 28	gene9429 (ABCG2)	0.266203	0.355006	2.1109	0.0358453	0.745918	2.09868
RNAseq	Whole Blood	Day 28	gene57823 (SLAMF7)	-0.12357	6.21741	-2.11037	0.0358724	0.745918	-2.09837
RNAseq	Whole Blood	Day 28	gene2157 (F8)	-0.142367	2.08977	-2.10803	0.03608	0.745918	-2.09602
RNAseq	Whole Blood	Day 28	gene4330 (MN1)	-0.237789	0.151788	-2.1079	0.0360879	0.745918	-2.09594
RNAseq	Whole Blood	Day 28	gene100861437 (NA)	0.143368	2.52889	2.10614	0.0362358	0.745918	2.09427
RNAseq	Whole Blood	Day 28	gene121456 (SLC9A7P1)	0.1519	2.86908	2.10562	0.0362908	0.745918	2.09365
RNAseq	Whole Blood	Day 28	gene57727 (NCOA5)	0.0465804	6.03247	2.10495	0.03634	0.745918	2.0931
RNAseq	Whole Blood	Day 28	gene374872 (PEAK3)	-0.0742796	5.50529	-2.10398	0.0364295	0.745918	-2.0921
RNAseq	Whole Blood	Day 28	gene4131 (MAP1B)	0.347046	-1.49003	2.10383	0.0364483	0.745918	2.09189
RNAseq	Whole Blood	Day 28	gene25843 (MOB4)	-0.0864579	4.4107	-2.10288	0.0365489	0.745918	-2.09077
RNAseq	Whole Blood	Day 28	gene64844 (MARCHF7)	-0.0476694	6.87367	-2.1024	0.0365751	0.745918	-2.09048
RNAseq	Whole Blood	Day 28	gene91452 (ACBD5)	-0.0552744	4.95949	-2.10229	0.036581	0.745918	-2.09041
RNAseq	Whole Blood	Day 28	gene322 (APBB1)	0.0637723	5.71327	2.10206	0.0366079	0.745918	2.09011
RNAseq	Whole Blood	Day 28	gene219293 (ATAD3C)	-0.229005	0.489288	-2.10167	0.0366325	0.745918	-2.08984
RNAseq	Whole Blood	Day 28	gene6695 (SPOCK1)	0.256831	0.30865	2.10052	0.0367556	0.745918	2.08847
RNAseq	Whole Blood	Day 28	gene126326 (GIPC3)	0.110989	2.48564	2.1002	0.0367939	0.745918	2.08804
RNAseq	Whole Blood	Day 28	gene338785 (KRT79)	-0.54859	-1.58548	-2.09879	0.0368882	0.745918	-2.087
RNAseq	Whole Blood	Day 28	gene6580 (SLC22A1)	0.144318	2.34646	2.09802	0.0369701	0.745918	2.08609
RNAseq	Whole Blood	Day 28	gene8665 (EIF3F)	0.0540817	7.70887	2.09551	0.0371855	0.745918	2.08372
RNAseq	Whole Blood	Day 28	gene388327 (C17orf100)	-0.220194	0.860641	-2.09469	0.0372527	0.745918	-2.08298
RNAseq	Whole Blood	Day 28	gene5003 (SLC22A18AS)	0.388004	-1.60818	2.09333	0.0373672	0.745918	2.08173
RNAseq	Whole Blood	Day 28	gene56603 (CYP26B1)	-0.22857	-2.67972	-2.09228	0.0374727	0.745918	-2.08058
RNAseq	Whole Blood	Day 28	gene8563 (THOC5)	-0.0517349	6.00535	-2.09104	0.0375794	0.745918	-2.07941
RNAseq	Whole Blood	Day 28	gene4067 (LYN)	-0.0515078	9.56774	-2.09146	0.0375843	0.745918	-2.07936
RNAseq	Whole Blood	Day 28	gene5725 (PTBP1)	0.0373211	8.08032	2.09052	0.0376342	0.745918	2.07882
RNAseq	Whole Blood	Day 28	gene6785 (ELOVL4)	0.213998	0.755257	2.09006	0.0376925	0.745918	2.07818
RNAseq	Whole Blood	Day 28	gene28526 (TRDC)	-0.128035	6.0592	-2.08717	0.0379445	0.745918	-2.07545
RNAseq	Whole Blood	Day 28	gene7083 (TK1)	-0.268775	0.959409	-2.08628	0.038005	0.745918	-2.0748
RNAseq	Whole Blood	Day 28	gene339745 (SPOPL)	-0.0623052	6.05105	-2.08443	0.0381856	0.745918	-2.07286
RNAseq	Whole Blood	Day 28	gene23504 (RIMBP2)	-0.380313	-3.11468	-2.08415	0.038212	0.745918	-2.07257
RNAseq	Whole Blood	Day 28	gene283131 (NEAT1)	-0.0844516	9.73001	-2.08284	0.0383317	0.745918	-2.07129
RNAseq	Whole Blood	Day 28	gene1153 (CIRBP)	-0.0668626	8.33411	-2.08125	0.0384924	0.745918	-2.06957
RNAseq	Whole Blood	Day 28	gene105375057 (NA)	0.184796	-1.85306	2.07896	0.0386933	0.745918	2.06743
RNAseq	Whole Blood	Day 28	gene25901 (CCDC28A)	-0.0609968	5.22625	-2.07814	0.0387783	0.745918	-2.06653
RNAseq	Whole Blood	Day 28	gene326342 (ADGRE4P)	0.140359	4.17141	2.07805	0.0387821	0.745918	2.06649
RNAseq	Whole Blood	Day 28	gene3073 (HEXA)	0.0509581	6.06685	2.07783	0.0388033	0.745918	2.06627
RNAseq	Whole Blood	Day 28	gene26268 (FBXO9)	-0.0957285	6.72485	-2.07643	0.0389429	0.745918	-2.06479
RNAseq	Whole Blood	Day 28	gene5878 (RAB5C)	-0.0383207	8.00702	-2.07543	0.0390313	0.745918	-2.06386
RNAseq	Whole Blood	Day 28	gene59283 (CACNG8)	0.172963	2.6599	2.07443	0.039124	0.745918	2.06288
RNAseq	Whole Blood	Day 28	gene731424 (MIR3945HG)	-0.145338	3.00931	-2.07426	0.0391285	0.745918	-2.06283
RNAseq	Whole Blood	Day 28	gene56905 (C15orf39)	-0.0549352	8.54752	-2.07412	0.0391631	0.745918	-2.06247
RNAseq	Whole Blood	Day 28	gene55793 (MINDY1)	0.0573556	7.15795	2.07367	0.0391848	0.745918	2.06224
RNAseq	Whole Blood	Day 28	gene57583 (TMEM181)	-0.0728994	5.47044	-2.07328	0.0392206	0.745918	-2.06186
RNAseq	Whole Blood	Day 28	gene101928150 (LINC02648)	-0.136186	2.5098	-2.07305	0.0392512	0.745918	-2.06154
RNAseq	Whole Blood	Day 28	gene9717 (SEC14L5)	0.161717	2.3016	2.07278	0.0392826	0.745918	2.06121
RNAseq	Whole Blood	Day 28	gene11025 (LILRB3)	-0.0454066	7.79006	-2.07124	0.0394181	0.745918	-2.0598
RNAseq	Whole Blood	Day 28	gene9811 (CTIF)	0.0791452	3.97496	2.06983	0.039569	0.745918	2.05822
RNAseq	Whole Blood	Day 28	gene404636 (DENND10)	-0.0543367	5.4706	-2.06863	0.039664	0.745918	-2.05723
RNAseq	Whole Blood	Day 28	gene79098 (C1orf116)	0.191357	1.21088	2.06842	0.0397132	0.745918	2.05672
RNAseq	Whole Blood	Day 28	gene64753 (CCDC136)	-0.121719	2.68332	-2.06747	0.0397788	0.745918	-2.05604
RNAseq	Whole Blood	Day 28	gene55199 (FAM86C1)	0.124409	2.10197	2.06703	0.0398226	0.745918	2.05558
RNAseq	Whole Blood	Day 28	gene54617 (INO80)	0.0473481	6.28539	2.06662	0.0398519	0.745918	2.05528
RNAseq	Whole Blood	Day 28	gene7862 (BRPF1)	0.0446734	6.1435	2.06664	0.039859	0.745918	2.05521
RNAseq	Whole Blood	Day 28	gene10771 (ZMYND11)	0.0567138	5.62857	2.06599	0.0399094	0.745918	2.05469
RNAseq	Whole Blood	Day 28	gene7372 (UMPS)	-0.0644577	4.21308	-2.06579	0.0399278	0.745918	-2.0545
RNAseq	Whole Blood	Day 28	gene1668 (DEFA3)	0.313047	3.48139	2.06568	0.0399815	0.745918	2.05394
RNAseq	Whole Blood	Day 28	gene2064 (ERBB2)	-0.133031	4.12926	-2.06473	0.0400338	0.745918	-2.0534
RNAseq	Whole Blood	Day 28	gene314 (AOC2)	0.109883	4.32116	2.06436	0.0400755	0.745918	2.05297
RNAseq	Whole Blood	Day 28	gene2618 (GART)	0.0626863	5.42006	2.06389	0.0400894	0.745918	2.05283
RNAseq	Whole Blood	Day 28	gene6303 (SAT1)	-0.0602336	8.63292	-2.06311	0.0401862	0.745918	-2.05183
RNAseq	Whole Blood	Day 28	gene390660 (ADAMTS7P1)	0.263394	0.207361	2.0622	0.040282	0.745918	2.05085
RNAseq	Whole Blood	Day 28	gene728 (C5AR1)	-0.0642483	9.16055	-2.06113	0.0403768	0.745918	-2.04987
RNAseq	Whole Blood	Day 28	gene199 (AIF1)	-0.0751005	7.71723	-2.06073	0.0404268	0.745918	-2.04936
RNAseq	Whole Blood	Day 28	gene395 (ARHGAP6)	0.143746	3.05072	2.0608	0.0404397	0.745918	2.04923
RNAseq	Whole Blood	Day 28	gene57198 (ATP8B2)	0.0545145	7.64996	2.06039	0.0404531	0.745918	2.04909
RNAseq	Whole Blood	Day 28	gene401232 (LINC01011)	0.0975609	3.08296	2.06003	0.040483	0.745918	2.04879
RNAseq	Whole Blood	Day 28	gene2912 (GRM2)	-0.262577	0.407126	-2.05977	0.0405155	0.745918	-2.04845
RNAseq	Whole Blood	Day 28	gene100506115 (SMIM25)	-0.0824891	6.89345	-2.05893	0.0405914	0.745918	-2.04768
RNAseq	Whole Blood	Day 28	gene84947 (SERAC1)	-0.10902	2.72866	-2.05812	0.0406652	0.745918	-2.04693
RNAseq	Whole Blood	Day 28	gene65059 (RAPH1)	0.178084	2.30714	2.05748	0.0407518	0.745918	2.04605
RNAseq	Whole Blood	Day 28	gene51108 (METTL9)	0.0556503	7.1485	2.0569	0.0407923	0.745918	2.04563
RNAseq	Whole Blood	Day 28	gene353238 (PADI6)	-0.424654	-1.80707	-2.05677	0.040807	0.745918	-2.04549
RNAseq	Whole Blood	Day 7	gene29909 (GPR171)	-0.0499197	3.91969	-0.98897	0.323683	0.746023	-0.986918
RNAseq	Whole Blood	Day 7	gene94240 (EPSTI1)	-0.110641	5.5179	-0.988796	0.323765	0.746023	-0.98675
RNAseq	Whole Blood	Day 7	gene89846 (FGD3)	0.019232	9.03081	0.988775	0.323777	0.746023	0.986725
RNAseq	Whole Blood	Day 7	gene1043 (CD52)	-0.0356748	8.75528	-0.988643	0.323843	0.746023	-0.986591
RNAseq	Whole Blood	Day 7	gene283314 (C1RL-AS1)	0.0508819	4.00954	0.988426	0.323953	0.746023	0.986367
RNAseq	Whole Blood	Day 7	gene5873 (RAB27A)	-0.0302254	7.12062	-0.988283	0.324018	0.746023	-0.986235
RNAseq	Whole Blood	Day 7	gene100533467 (BIVM-ERCC5)	-0.0202573	7.2008	-0.988249	0.324044	0.746023	-0.986182
RNAseq	Whole Blood	Day 1	gene143187 (VTI1A)	0.0146726	5.79236	0.602744	0.547234	0.746107	0.601909
RNAseq	Whole Blood	Day 7	gene5366 (PMAIP1)	-0.0669344	3.25748	-0.987811	0.324248	0.746322	-0.985766
RNAseq	Whole Blood	Day 7	gene440574 (MICOS10)	-0.0361703	4.64399	-0.98764	0.324322	0.746322	-0.985614
RNAseq	Whole Blood	Day 7	gene114625 (ERMAP)	-0.0378648	4.40936	-0.987468	0.324424	0.746383	-0.985408
RNAseq	Whole Blood	Day 28	gene79797 (ZNF408)	-0.0673297	4.07819	-2.05558	0.0409134	0.746501	-2.04441
RNAseq	Whole Blood	Day 7	gene26136 (TES)	-0.023931	6.94007	-0.987119	0.324585	0.746532	-0.985079
RNAseq	Whole Blood	Day 7	gene55013 (MCUB)	-0.0360912	5.41017	-0.986883	0.324691	0.746532	-0.984863
RNAseq	Whole Blood	Day 7	gene440461 (ARHGAP27P2)	0.115582	0.589088	0.986726	0.324785	0.746532	0.984673
RNAseq	Whole Blood	Day 7	gene50615 (IL21R)	0.0307912	5.54373	0.986539	0.324865	0.746532	0.98451
RNAseq	Whole Blood	Day 7	gene1937 (EEF1G)	0.0286001	10.5409	0.986434	0.324919	0.746532	0.984399
RNAseq	Whole Blood	Day 7	gene7442 (TRPV1)	0.0491452	3.2307	0.986397	0.324936	0.746532	0.984366
RNAseq	Whole Blood	Day 1	gene55166 (CENPQ)	0.0538809	1.32977	0.601967	0.547752	0.746627	0.601132
RNAseq	Whole Blood	Day 1	gene317749 (DHRS4L2)	0.025072	3.7617	0.60196	0.547765	0.746627	0.601113
RNAseq	Whole Blood	Day 1	gene11247 (NXPH4)	-0.079673	-0.00793183	-0.601677	0.547949	0.746776	-0.600837
RNAseq	Whole Blood	Day 7	gene10168 (ZNF197)	0.0386119	4.05404	0.986007	0.325129	0.746805	0.983973
RNAseq	Whole Blood	Day 1	gene80023 (NRSN2)	-0.0687873	0.634775	-0.601526	0.548048	0.74681	-0.600688
RNAseq	Whole Blood	Day 1	gene9690 (UBE3C)	0.0136443	6.34015	0.601418	0.548125	0.746812	0.600573
RNAseq	Whole Blood	Day 7	gene100506606 (LOC100506606)	-0.0836515	1.59834	-0.985852	0.325207	0.746814	-0.983813
RNAseq	Whole Blood	Day 7	gene200424 (TET3)	0.0282508	7.37949	0.98567	0.325285	0.746822	0.983655
RNAseq	Whole Blood	Day 1	gene83394 (PITPNM3)	0.0903264	0.00665286	0.601046	0.548369	0.747044	0.600206
RNAseq	Whole Blood	Day 1	gene6141 (RPL18)	-0.0185074	9.37202	-0.600852	0.548497	0.747116	-0.600015
RNAseq	Whole Blood	Day 7	gene114825 (PWWP2A)	-0.027256	5.27904	-0.985065	0.325586	0.747341	-0.983043
RNAseq	Whole Blood	Day 7	gene256356 (GK5)	-0.0475069	4.76999	-0.984627	0.325804	0.747464	-0.982601
RNAseq	Whole Blood	Day 7	gene131566 (DCBLD2)	-0.121036	-0.202428	-0.984564	0.32582	0.747464	-0.982569
RNAseq	Whole Blood	Day 7	gene79004 (CUEDC2)	-0.028771	4.97242	-0.98446	0.325893	0.747464	-0.982421
RNAseq	Whole Blood	Day 7	gene115950 (ZNF653)	0.0497061	3.29694	0.984332	0.325951	0.747464	0.982302
RNAseq	Whole Blood	Day 7	gene4257 (MGST1)	-0.0723972	3.07226	-0.983837	0.326198	0.747464	-0.981802
RNAseq	Whole Blood	Day 7	gene10483 (SEC23B)	-0.0213349	6.00941	-0.98362	0.326306	0.747464	-0.981581
RNAseq	Whole Blood	Day 7	gene948 (CD36)	-0.068529	7.06425	-0.983542	0.326345	0.747464	-0.981502
RNAseq	Whole Blood	Day 7	gene115201 (ATG4A)	-0.0431867	3.58732	-0.983453	0.326363	0.747464	-0.981467
RNAseq	Whole Blood	Day 7	gene84649 (DGAT2)	0.0422027	7.16982	0.983379	0.326414	0.747464	0.981362
RNAseq	Whole Blood	Day 7	gene550112 (UBA6-AS1)	0.0466476	2.82764	0.983369	0.326427	0.747464	0.981335
RNAseq	Whole Blood	Day 7	gene100861548 (PINK1-AS)	-0.0304894	4.85062	-0.983284	0.32646	0.747464	-0.981269
RNAseq	Whole Blood	Day 28	gene3640 (INSL3)	0.152669	1.55587	2.05425	0.0410507	0.747646	2.04302
RNAseq	Whole Blood	Day 7	gene517 (ATP5MC2)	-0.0243226	7.08309	-0.98238	0.326915	0.74817	-0.980348
RNAseq	Whole Blood	Day 7	gene57799 (RAB40C)	-0.0331394	5.01304	-0.982356	0.326918	0.74817	-0.98034
RNAseq	Whole Blood	Day 7	gene10250 (SRRM1)	0.0239392	7.24435	0.981995	0.327104	0.748287	0.979965
RNAseq	Whole Blood	Day 7	gene23089 (PEG10)	-0.0889366	1.39026	-0.981956	0.327125	0.748287	-0.97992
RNAseq	Whole Blood	Day 7	gene7434 (VIPR2)	-0.124693	0.264936	-0.981843	0.327194	0.748287	-0.979782
RNAseq	Whole Blood	Day 7	gene284439 (SLC25A42)	0.0338936	4.70601	0.980815	0.327677	0.748382	0.978804
RNAseq	Whole Blood	Day 7	gene144193 (AMDHD1)	0.105019	0.414157	0.980827	0.32768	0.748382	0.978799
RNAseq	Whole Blood	Day 7	gene326624 (RAB37)	0.0252142	7.55225	0.980675	0.327748	0.748382	0.978659
RNAseq	Whole Blood	Day 7	gene1730 (DIAPH2)	-0.0428252	4.26771	-0.980545	0.327814	0.748382	-0.978527
RNAseq	Whole Blood	Day 7	gene5802 (PTPRS)	-0.0723567	4.28659	-0.980503	0.327844	0.748382	-0.978465
RNAseq	Whole Blood	Day 7	gene54863 (TOR4A)	-0.0357584	6.10704	-0.980495	0.327844	0.748382	-0.978465
RNAseq	Whole Blood	Day 7	gene4288 (MKI67)	-0.0990121	3.91473	-0.980217	0.327958	0.748382	-0.978236
RNAseq	Whole Blood	Day 7	gene5893 (RAD52)	0.0485461	3.43913	0.979926	0.328123	0.748382	0.977901
RNAseq	Whole Blood	Day 7	gene728989 (LOC728989)	0.125385	-0.831812	0.979742	0.328216	0.748382	0.977714
RNAseq	Whole Blood	Day 7	gene92304 (SCGB3A1)	-0.191532	-0.953035	-0.979542	0.328305	0.748382	-0.977535
RNAseq	Whole Blood	Day 7	gene163590 (TOR1AIP2)	0.0238084	5.95958	0.979488	0.32831	0.748382	0.977523
RNAseq	Whole Blood	Day 7	gene2662 (GDF10)	0.199988	-1.13921	0.979435	0.328377	0.748382	0.977389
RNAseq	Whole Blood	Day 7	gene10233 (LRRC23)	-0.0598157	2.07459	-0.979234	0.328457	0.748382	-0.977227
RNAseq	Whole Blood	Day 7	gene100506710 (EBLN3P)	0.0281539	6.33364	0.979106	0.328519	0.748382	0.977101
RNAseq	Whole Blood	Day 7	gene474344 (GIMAP6)	-0.0266239	7.75786	-0.97892	0.328603	0.748382	-0.976932
RNAseq	Whole Blood	Day 7	gene84750 (FUT10)	0.062626	1.86461	0.978804	0.328673	0.748382	0.976791
RNAseq	Whole Blood	Day 7	gene1282 (COL4A1)	0.229226	-1.5211	0.978771	0.328673	0.748382	0.97679
RNAseq	Whole Blood	Day 7	gene9374 (PPT2)	-0.0792201	1.80357	-0.978612	0.328765	0.748382	-0.976605
RNAseq	Whole Blood	Day 7	gene84131 (CEP78)	-0.0505628	4.4053	-0.978586	0.328776	0.748382	-0.976583
RNAseq	Whole Blood	Day 7	gene23166 (STAB1)	-0.0574923	7.33181	-0.978502	0.328824	0.748382	-0.976485
RNAseq	Whole Blood	Day 7	gene7738 (ZNF184)	0.0417703	3.58706	0.978483	0.328825	0.748382	0.976484
RNAseq	Whole Blood	Day 7	gene9778 (KIAA0232)	-0.0243392	7.02655	-0.978304	0.328913	0.748382	-0.976305
RNAseq	Whole Blood	Day 7	gene100506915 (CHRM3-AS2)	0.0703061	2.12635	0.978156	0.329	0.748382	0.976129
RNAseq	Whole Blood	Day 7	gene3394 (IRF8)	-0.0374392	6.8959	-0.978059	0.329043	0.748382	-0.976044
RNAseq	Whole Blood	Day 7	gene4092 (SMAD7)	-0.0479908	4.26729	-0.977904	0.329111	0.748382	-0.975907
RNAseq	Whole Blood	Day 7	gene100996634 (NA)	0.262346	-2.31628	0.977309	0.329403	0.748382	0.975317
RNAseq	Whole Blood	Day 7	gene105369190 (NA)	0.0624194	2.44089	0.977322	0.329404	0.748382	0.975316
RNAseq	Whole Blood	Day 7	gene154881 (KCTD7)	0.0327338	5.24668	0.977212	0.329453	0.748382	0.975216
RNAseq	Whole Blood	Day 7	gene10699 (CORIN)	-0.198929	-1.38996	-0.977221	0.329453	0.748382	-0.975216
RNAseq	Whole Blood	Day 7	gene5003 (SLC22A18AS)	-0.2144	-1.60818	-0.977133	0.329476	0.748382	-0.97517
RNAseq	Whole Blood	Day 1	gene5922 (RASA2)	-0.0207466	6.15185	-0.599049	0.549695	0.748597	-0.598218
RNAseq	Whole Blood	Day 1	gene3646 (EIF3E)	-0.0211904	7.92353	-0.598992	0.549733	0.748597	-0.59816
RNAseq	Whole Blood	Day 28	gene5787 (PTPRB)	-0.451028	-1.00541	-2.05147	0.0413267	0.748686	-2.04024
RNAseq	Whole Blood	Day 28	gene10594 (PRPF8)	0.0534127	8.62102	2.05102	0.0413585	0.748686	2.03992
RNAseq	Whole Blood	Day 28	gene56897 (WRNIP1)	0.0461204	5.88753	2.05011	0.0414537	0.748686	2.03896
RNAseq	Whole Blood	Day 28	gene274 (BIN1)	0.0463423	6.87006	2.04932	0.0415312	0.748686	2.03819
RNAseq	Whole Blood	Day 28	gene488 (ATP2A2)	0.057674	6.88118	2.04915	0.0415435	0.748686	2.03806
RNAseq	Whole Blood	Day 28	gene27165 (GLS2)	0.165889	1.12811	2.04911	0.0415563	0.748686	2.03794
RNAseq	Whole Blood	Day 7	gene100874055 (LINC00570)	0.119581	1.53502	0.976423	0.329867	0.74879	0.974382
RNAseq	Whole Blood	Day 7	gene51304 (ZDHHC3)	0.0170978	6.36707	0.97637	0.329872	0.74879	0.974372
RNAseq	Whole Blood	Day 7	gene10549 (PRDX4)	0.0578682	3.32367	0.976314	0.32988	0.74879	0.974355
RNAseq	Whole Blood	Day 7	gene114790 (STK11IP)	-0.0295409	5.48063	-0.976165	0.329974	0.748804	-0.974167
RNAseq	Whole Blood	Day 7	gene90627 (STARD13)	-0.186809	-0.744061	-0.976003	0.330036	0.748804	-0.974042
RNAseq	Whole Blood	Day 7	gene128866 (CHMP4B)	-0.0260635	7.63141	-0.975695	0.330204	0.748855	-0.973704
RNAseq	Whole Blood	Day 7	gene56894 (AGPAT3)	-0.0367954	6.97751	-0.975587	0.330261	0.748855	-0.973589
RNAseq	Whole Blood	Day 7	gene56850 (GRIPAP1)	-0.0253542	7.03734	-0.975181	0.330474	0.748855	-0.973159
RNAseq	Whole Blood	Day 7	gene3658 (IREB2)	-0.0273394	6.10197	-0.975059	0.330523	0.748855	-0.973061
RNAseq	Whole Blood	Day 7	gene9720 (CCDC144A)	0.169163	-0.8977	0.974874	0.330622	0.748855	0.972863
RNAseq	Whole Blood	Day 7	gene10116 (FEM1B)	-0.0283439	5.77943	-0.974662	0.330707	0.748855	-0.972691
RNAseq	Whole Blood	Day 7	gene55501 (CHST12)	-0.0427816	5.06104	-0.974592	0.330748	0.748855	-0.972608
RNAseq	Whole Blood	Day 7	gene54858 (PGPEP1)	-0.027373	6.03649	-0.974593	0.33075	0.748855	-0.972604
RNAseq	Whole Blood	Day 7	gene7410 (VAV2)	-0.0350566	5.19275	-0.974519	0.330789	0.748855	-0.972526
RNAseq	Whole Blood	Day 7	gene79667 (KLF3-AS1)	0.0793172	1.70912	0.974492	0.330806	0.748855	0.972491
RNAseq	Whole Blood	Day 1	gene100616164 (MIR4420)	-0.138534	-1.35557	-0.598591	0.550008	0.748869	-0.597748
RNAseq	Whole Blood	Day 1	gene29994 (BAZ2B)	-0.0181663	7.09181	-0.598316	0.55019	0.748908	-0.597475
RNAseq	Whole Blood	Day 1	gene100507472 (LOC100507472)	-0.0891554	-0.168354	-0.598264	0.550224	0.748908	-0.597425
RNAseq	Whole Blood	Day 1	gene43 (ACHE)	0.116957	-0.369847	0.598216	0.550261	0.748908	0.597369
RNAseq	Whole Blood	Day 7	gene51657 (STYXL1)	-0.0348728	4.33623	-0.974141	0.330977	0.749019	-0.972148
RNAseq	Whole Blood	Day 7	gene51703 (ACSL5)	-0.0285587	6.26392	-0.974032	0.331028	0.749019	-0.972045
RNAseq	Whole Blood	Day 1	gene51201 (ZDHHC2)	-0.0243915	5.02088	-0.597837	0.550514	0.74915	-0.596991
RNAseq	Whole Blood	Day 7	gene23498 (HAAO)	-0.0585493	2.87437	-0.973674	0.331209	0.749198	-0.971682
RNAseq	Whole Blood	Day 7	gene124783 (SPATA32)	0.224737	-1.60122	0.97355	0.331257	0.749198	0.971586
RNAseq	Whole Blood	Day 7	gene2124 (EVI2B)	-0.0296291	9.86153	-0.973298	0.331384	0.749316	-0.97133
RNAseq	Whole Blood	Day 7	gene1374 (CPT1A)	0.0973371	7.04174	0.973105	0.331491	0.749389	0.971115
RNAseq	Whole Blood	Day 1	gene10911 (UTS2)	0.0616948	0.850632	0.597203	0.550933	0.749543	0.596363
RNAseq	Whole Blood	Day 1	gene84622 (ZNF594)	-0.0317874	2.97327	-0.597159	0.550952	0.749543	-0.596335
RNAseq	Whole Blood	Day 7	gene29855 (UBN1)	0.024991	8.25544	0.972685	0.331696	0.749684	0.970703
RNAseq	Whole Blood	Day 7	gene57533 (TBC1D14)	0.0244134	7.94219	0.972311	0.33188	0.74972	0.970334
RNAseq	Whole Blood	Day 7	gene3028 (HSD17B10)	-0.0371155	5.00198	-0.972149	0.331952	0.74972	-0.970189
RNAseq	Whole Blood	Day 7	gene83853 (ROPN1L)	0.0627714	3.05334	0.972049	0.332011	0.74972	0.97007
RNAseq	Whole Blood	Day 7	gene319101 (KRT73)	0.0568007	3.07169	0.972066	0.332011	0.74972	0.97007
RNAseq	Whole Blood	Day 1	gene6147 (RPL23A)	-0.018926	9.59338	-0.596582	0.551335	0.749917	-0.59576
RNAseq	Whole Blood	Day 1	gene1674 (DES)	0.0804733	-0.284142	0.596476	0.551418	0.749917	0.595637
RNAseq	Whole Blood	Day 1	gene9031 (BAZ1B)	-0.0137055	7.08567	-0.596403	0.551452	0.749917	-0.595586
RNAseq	Whole Blood	Day 1	gene9354 (UBE4A)	0.0163155	6.58255	0.596011	0.551716	0.750175	0.595191
RNAseq	Whole Blood	Day 7	gene54205 (CYCS)	-0.0332841	4.96644	-0.971334	0.33235	0.750316	-0.969391
RNAseq	Whole Blood	Day 1	gene283755 (HERC2P3)	0.04122	1.76332	0.595522	0.55206	0.750541	0.594676
RNAseq	Whole Blood	Day 7	gene3098 (HK1)	0.0283279	8.16655	0.970679	0.332695	0.750542	0.968699
RNAseq	Whole Blood	Day 7	gene100507600 (LCT-AS1)	-0.240271	-2.63756	-0.970389	0.332836	0.750542	-0.968417
RNAseq	Whole Blood	Day 7	gene23369 (PUM2)	0.0171399	7.68851	0.970363	0.332847	0.750542	0.968394
RNAseq	Whole Blood	Day 7	gene7351 (UCP2)	-0.0311013	8.54894	-0.970018	0.333025	0.750542	-0.968039
RNAseq	Whole Blood	Day 7	gene1628 (DBP)	-0.0410711	4.89829	-0.969933	0.333049	0.750542	-0.967991
RNAseq	Whole Blood	Day 7	gene23179 (RGL1)	0.0698689	2.61056	0.969839	0.333103	0.750542	0.967883
RNAseq	Whole Blood	Day 7	gene388152 (GOLGA2P7)	-0.223474	-1.87192	-0.969848	0.333107	0.750542	-0.967875
RNAseq	Whole Blood	Day 7	gene5569 (PKIA)	0.0508485	3.17712	0.969747	0.333152	0.750542	0.967784
RNAseq	Whole Blood	Day 7	gene9315 (NREP)	-0.0455926	3.46007	-0.969714	0.333195	0.750542	-0.967698
RNAseq	Whole Blood	Day 7	gene23140 (ZZEF1)	0.0226714	7.9919	0.969611	0.33321	0.750542	0.967669
RNAseq	Whole Blood	Day 7	gene10938 (EHD1)	0.0237367	8.76577	0.96942	0.333315	0.750542	0.967458
RNAseq	Whole Blood	Day 7	gene219855 (SLC37A2)	-0.0494186	5.80038	-0.969366	0.333349	0.750542	-0.967389
RNAseq	Whole Blood	Day 7	gene6503 (SLA)	-0.0308529	8.8602	-0.969111	0.333474	0.750655	-0.967139
RNAseq	Whole Blood	Day 7	gene7114 (TMSB4X)	-0.034994	11.2012	-0.968948	0.333558	0.750674	-0.966972
RNAseq	Whole Blood	Day 1	gene7109 (TRAPPC10)	-0.017123	6.68091	-0.595087	0.552333	0.75081	-0.594268
RNAseq	Whole Blood	Day 1	gene55544 (RBM38)	0.0394186	8.47031	0.594901	0.552476	0.750903	0.594054
RNAseq	Whole Blood	Day 1	gene54749 (EPDR1)	0.0855566	0.273915	0.594636	0.552637	0.751019	0.593814
RNAseq	Whole Blood	Day 7	gene4869 (NPM1)	-0.0290464	8.44779	-0.968374	0.333834	0.751045	-0.966421
RNAseq	Whole Blood	Day 7	gene199777 (ZNF626)	0.0478308	3.01824	0.968001	0.334027	0.751045	0.966034
RNAseq	Whole Blood	Day 7	gene23230 (VPS13A)	0.0373314	5.13881	0.967949	0.334047	0.751045	0.965994
RNAseq	Whole Blood	Day 7	gene55909 (BIN3)	0.0236364	5.67945	0.967865	0.334098	0.751045	0.965893
RNAseq	Whole Blood	Day 7	gene400360 (C15orf54)	0.135732	0.744547	0.967707	0.334177	0.751045	0.965735
RNAseq	Whole Blood	Day 7	gene55081 (IFT57)	-0.0382821	4.17687	-0.96752	0.334266	0.751045	-0.965557
RNAseq	Whole Blood	Day 7	gene79991 (STN1)	0.035657	5.75287	0.967405	0.334316	0.751045	0.965457
RNAseq	Whole Blood	Day 7	gene64342 (HS1BP3)	-0.024467	5.29203	-0.967221	0.334417	0.751045	-0.965256
RNAseq	Whole Blood	Day 7	gene57497 (LRFN2)	-0.196181	-0.796259	-0.967176	0.334439	0.751045	-0.96521
RNAseq	Whole Blood	Day 7	gene160365 (CLECL1)	0.087682	1.26669	0.967013	0.334517	0.751045	0.965055
RNAseq	Whole Blood	Day 7	gene27240 (SIT1)	0.0378332	5.09274	0.966919	0.334568	0.751045	0.964955
RNAseq	Whole Blood	Day 7	gene3633 (INPP5B)	0.0253123	5.70387	0.96681	0.334622	0.751045	0.964845
RNAseq	Whole Blood	Day 1	gene55288 (RHOT1)	0.0163637	5.58939	0.594475	0.552749	0.75107	0.593646
RNAseq	Whole Blood	Day 1	gene284086 (NEK8)	-0.0300536	3.36114	-0.594258	0.552891	0.75114	-0.593433
RNAseq	Whole Blood	Day 1	gene4519 (CYTB)	0.0232243	11.5162	0.594174	0.552951	0.75114	0.593345
RNAseq	Whole Blood	Day 1	gene79637 (ARMC7)	-0.0166379	4.96217	-0.593953	0.553098	0.751177	-0.593124
RNAseq	Whole Blood	Day 1	gene730268 (LOC730268)	0.0511073	1.82973	0.593913	0.553128	0.751177	0.59308
RNAseq	Whole Blood	Day 7	gene23637 (RABGAP1)	-0.0218917	5.79763	-0.966494	0.334759	0.751183	-0.964573
RNAseq	Whole Blood	Day 1	gene5208 (PFKFB2)	-0.0331707	4.52522	-0.593739	0.553248	0.751195	-0.592899
RNAseq	Whole Blood	Day 1	gene10495 (ENOX2)	-0.0226982	4.08962	-0.593644	0.553291	0.751195	-0.592836
RNAseq	Whole Blood	Day 7	gene4926 (NUMA1)	0.0207099	8.88872	0.966226	0.33491	0.751354	0.96427
RNAseq	Whole Blood	Day 7	gene6459 (SH3GL1P2)	-0.15747	-0.944693	-0.965834	0.335133	0.751555	-0.963826
RNAseq	Whole Blood	Day 7	gene400660 (LINC00683)	-0.27651	-2.29756	-0.965727	0.33515	0.751555	-0.963793
RNAseq	Whole Blood	Day 7	gene116362 (RBP7)	-0.054044	4.83641	-0.965524	0.335265	0.751615	-0.963563
RNAseq	Whole Blood	Day 7	gene64779 (MTHFSD)	-0.0335766	4.26171	-0.965387	0.335327	0.751615	-0.96344
RNAseq	Whole Blood	Day 1	gene10592 (SMC2)	-0.0258575	3.93112	-0.593018	0.553718	0.751673	-0.592198
RNAseq	Whole Blood	Day 7	gene90529 (STPG1)	0.0689206	1.66792	0.964656	0.335677	0.752232	0.962742
RNAseq	Whole Blood	Day 7	gene29799 (YPEL1)	-0.0491627	4.83379	-0.964265	0.335889	0.752317	-0.96232
RNAseq	Whole Blood	Day 7	gene6415 (SELENOW)	-0.0340181	5.10434	-0.964122	0.335963	0.752317	-0.962173
RNAseq	Whole Blood	Day 7	gene51251 (NT5C3A)	-0.0559484	5.50643	-0.964062	0.335991	0.752317	-0.962116
RNAseq	Whole Blood	Day 7	gene113246 (C12orf57)	0.0418908	5.24057	0.964009	0.336016	0.752317	0.962068
RNAseq	Whole Blood	Day 1	gene2517 (FUCA1)	0.0217066	5.06899	0.591973	0.554429	0.752536	0.591137
RNAseq	Whole Blood	Day 28	gene126410 (CYP4F22)	-0.206163	2.06308	-2.04611	0.0418454	0.752542	-2.03505
RNAseq	Whole Blood	Day 1	gene580 (BARD1)	-0.0409201	2.17698	-0.591758	0.554556	0.752596	-0.590947
RNAseq	Whole Blood	Day 1	gene595101 (SMG1P5)	0.0427641	2.3959	0.591663	0.554624	0.752596	0.590846
RNAseq	Whole Blood	Day 7	gene11046 (SLC35D2)	0.0377715	4.39766	0.96324	0.336409	0.752607	0.961285
RNAseq	Whole Blood	Day 7	gene9948 (WDR1)	0.0124715	9.42348	0.963062	0.336494	0.752607	0.961115
RNAseq	Whole Blood	Day 7	gene84883 (AIFM2)	0.0630793	2.4463	0.963029	0.336512	0.752607	0.96108
RNAseq	Whole Blood	Day 7	gene81858 (SHARPIN)	0.0388379	6.42254	0.963006	0.336528	0.752607	0.961047
RNAseq	Whole Blood	Day 7	gene100133331 (LOC100133331)	-0.0845111	4.18822	-0.962905	0.336586	0.752607	-0.960933
RNAseq	Whole Blood	Day 7	gene27101 (CACYBP)	-0.0363408	5.42114	-0.962823	0.336596	0.752607	-0.960914
RNAseq	Whole Blood	Day 7	gene728377 (ARHGEF34P)	0.106793	0.359269	0.962656	0.336706	0.752686	0.960693
RNAseq	Whole Blood	Day 28	gene28906 (IGKV6-21)	-0.512725	-0.168714	-2.04429	0.0420066	0.752812	-2.03345
RNAseq	Whole Blood	Day 28	gene30833 (NT5C)	-0.0735651	4.68955	-2.04457	0.0420108	0.752812	-2.03341
RNAseq	Whole Blood	Day 1	gene5500 (PPP1CB)	-0.0231761	7.30522	-0.591242	0.554903	0.752873	-0.590429
RNAseq	Whole Blood	Day 7	gene8854 (ALDH1A2)	-0.223794	-1.56716	-0.962201	0.336925	0.753008	-0.960258
RNAseq	Whole Blood	Day 7	gene64108 (RTP4)	-0.0897851	3.08044	-0.961706	0.337161	0.753233	-0.959789
RNAseq	Whole Blood	Day 7	gene619383 (SCARNA9)	-0.106486	2.72971	-0.961669	0.337177	0.753233	-0.959759
RNAseq	Whole Blood	Day 1	gene23329 (TBC1D30)	0.0395066	2.15656	0.59063	0.555314	0.753261	0.589817
RNAseq	Whole Blood	Day 1	gene102723996 (LOC102723996)	0.0520897	1.10177	0.590523	0.555405	0.753261	0.589681
RNAseq	Whole Blood	Day 1	gene554223 (NA)	0.051294	-2.29983	0.5905	0.555414	0.753261	0.589666
RNAseq	Whole Blood	Day 7	gene3105 (HLA-A)	-0.0221327	10.016	-0.961428	0.337316	0.753346	-0.959481
RNAseq	Whole Blood	Day 7	gene4149 (MAX)	0.022489	7.86052	0.961299	0.337377	0.753346	0.95936
RNAseq	Whole Blood	Day 7	gene2941 (GSTA4)	0.130011	-0.135882	0.961056	0.337482	0.753411	0.959153
RNAseq	Whole Blood	Day 1	gene100289341 (MAN1B1-DT)	-0.0583973	0.709179	-0.59011	0.55566	0.753491	-0.5893
RNAseq	Whole Blood	Day 1	gene9308 (CD83)	0.0299657	3.36334	0.590012	0.555734	0.753491	0.58919
RNAseq	Whole Blood	Day 7	gene56165 (TDRD1)	0.249802	-2.38418	0.960554	0.337742	0.75355	0.958637
RNAseq	Whole Blood	Day 7	gene9580 (SOX13)	-0.0593571	3.48338	-0.960339	0.337858	0.75355	-0.958406
RNAseq	Whole Blood	Day 7	gene51614 (ERGIC3)	0.0238569	6.56997	0.960234	0.337909	0.75355	0.958305
RNAseq	Whole Blood	Day 7	gene105372476 (ZNF460-AS1)	0.154072	-0.604556	0.96014	0.337948	0.75355	0.958227
RNAseq	Whole Blood	Day 7	gene1846 (DUSP4)	-0.101622	0.58208	-0.959933	0.338067	0.75355	-0.957991
RNAseq	Whole Blood	Day 7	gene196264 (MPZL3)	0.0406679	6.48056	0.959919	0.338069	0.75355	0.957987
RNAseq	Whole Blood	Day 7	gene3012 (H2AC8)	-0.114279	0.605792	-0.959714	0.338177	0.75355	-0.957773
RNAseq	Whole Blood	Day 7	gene10497 (UNC13B)	0.0884029	0.988421	0.959271	0.338385	0.75355	0.957361
RNAseq	Whole Blood	Day 7	gene1535 (CYBA)	-0.0236254	9.32205	-0.959171	0.338446	0.75355	-0.957241
RNAseq	Whole Blood	Day 7	gene100499177 (THAP9-AS1)	-0.0375415	4.47126	-0.95918	0.338446	0.75355	-0.95724
RNAseq	Whole Blood	Day 7	gene145483 (FAM161B)	0.0595452	2.46691	0.959092	0.338483	0.75355	0.957166
RNAseq	Whole Blood	Day 7	gene84166 (NLRC5)	0.0494031	8.60927	0.959097	0.338505	0.75355	0.957123
RNAseq	Whole Blood	Day 7	gene100507602 (TRIM52-AS1)	-0.0486851	3.32154	-0.959027	0.338522	0.75355	-0.95709
RNAseq	Whole Blood	Day 1	gene100532746 (PPT2-EGFL8)	-0.0380474	2.5456	-0.589822	0.555856	0.753555	-0.589007
RNAseq	Whole Blood	Day 1	gene729582 (DIRC3)	0.098409	-0.604422	0.589523	0.556054	0.75372	0.588713
RNAseq	Whole Blood	Day 28	gene8531 (YBX3)	0.153508	9.38871	2.04323	0.0421478	0.753918	2.03206
RNAseq	Whole Blood	Day 7	gene2744 (GLS)	0.0313668	6.31312	0.958003	0.339026	0.754269	0.956091
RNAseq	Whole Blood	Day 7	gene9746 (CLSTN3)	0.0331115	6.34904	0.957945	0.339063	0.754269	0.956017
RNAseq	Whole Blood	Day 7	gene23067 (SETD1B)	0.0236938	8.12818	0.957924	0.339071	0.754269	0.956003
RNAseq	Whole Blood	Day 7	gene50 (ACO2)	-0.0229852	6.7388	-0.957721	0.339173	0.75433	-0.9558
RNAseq	Whole Blood	Day 28	gene5148 (PDE6G)	-0.141085	1.72931	-2.04099	0.0423945	0.75437	-2.02963
RNAseq	Whole Blood	Day 28	gene10542 (LAMTOR5)	-0.0750725	4.96927	-2.03953	0.0425191	0.75437	-2.0284
RNAseq	Whole Blood	Day 28	gene4735 (SEPTIN2)	0.0342315	7.71639	2.03935	0.0425232	0.75437	2.02836
RNAseq	Whole Blood	Day 28	gene284415 (VSTM1)	0.122075	3.4801	2.03884	0.0425807	0.75437	2.0278
RNAseq	Whole Blood	Day 28	gene29907 (SNX15)	0.0602663	4.99507	2.03837	0.0426315	0.75437	2.0273
RNAseq	Whole Blood	Day 28	gene57506 (MAVS)	0.0430072	7.77567	2.03786	0.0426738	0.75437	2.02689
RNAseq	Whole Blood	Day 28	gene4286 (MITF)	0.156791	1.96492	2.03781	0.0427002	0.75437	2.02663
RNAseq	Whole Blood	Day 7	gene25805 (BAMBI)	0.19331	-0.440721	0.957523	0.339273	0.754384	0.955603
RNAseq	Whole Blood	Day 1	gene129563 (DIS3L2)	0.0183797	4.65776	0.588614	0.556655	0.754433	0.587817
RNAseq	Whole Blood	Day 1	gene22875 (ENPP4)	-0.0402695	3.52415	-0.58843	0.556788	0.754511	-0.587619
RNAseq	Whole Blood	Day 7	gene2983 (GUCY1B1)	0.067934	3.31313	0.95695	0.339581	0.7549	0.954994
RNAseq	Whole Blood	Day 1	gene84246 (MED10)	0.0200257	4.36473	0.587663	0.557303	0.755107	0.586852
RNAseq	Whole Blood	Day 7	gene117166 (WFIKKN1)	-0.151563	-0.242478	-0.956421	0.339827	0.75528	-0.954507
RNAseq	Whole Blood	Day 7	gene79622 (SNRNP25)	-0.0493845	3.11156	-0.955677	0.340207	0.755647	-0.953756
RNAseq	Whole Blood	Day 7	gene80025 (PANK2)	-0.0276336	5.83094	-0.955635	0.340228	0.755647	-0.953715
RNAseq	Whole Blood	Day 7	gene11164 (NUDT5)	0.0277664	5.70416	0.955618	0.340233	0.755647	0.953704
RNAseq	Whole Blood	Day 7	gene51023 (MRPS18C)	-0.0442999	3.4204	-0.955485	0.340294	0.755647	-0.953585
RNAseq	Whole Blood	Day 7	gene4775 (NFATC3)	-0.0218257	7.80473	-0.9553	0.340391	0.755681	-0.953392
RNAseq	Whole Blood	Day 7	gene100128288 (LOC100128288)	-0.0980076	0.900952	-0.955134	0.340492	0.755681	-0.953194
RNAseq	Whole Blood	Day 7	gene3603 (IL16)	0.0202927	8.99532	0.955011	0.340536	0.755681	0.953108
RNAseq	Whole Blood	Day 1	gene6843 (VAMP1)	-0.0254205	5.77316	-0.586922	0.557805	0.755685	-0.586105
RNAseq	Whole Blood	Day 1	gene558 (AXL)	-0.0703497	0.346432	-0.5867	0.557958	0.75579	-0.585877
RNAseq	Whole Blood	Day 1	gene26234 (FBXL5)	-0.0152286	7.84197	-0.586551	0.558051	0.755813	-0.585739
RNAseq	Whole Blood	Day 1	gene79102 (RNF26)	-0.0190058	4.79378	-0.586012	0.558407	0.756071	-0.585209
RNAseq	Whole Blood	Day 1	gene318 (NUDT2)	-0.0311997	2.96427	-0.58598	0.558438	0.756071	-0.585163
RNAseq	Whole Blood	Day 1	gene10322 (SMYD5)	-0.0230811	4.21889	-0.585938	0.558467	0.756071	-0.58512
RNAseq	Whole Blood	Day 7	gene9488 (PIGB)	-0.0476437	4.55786	-0.95448	0.340803	0.756107	-0.95258
RNAseq	Whole Blood	Day 28	gene1374 (CPT1A)	0.194086	7.04174	2.03484	0.042988	0.756162	2.02383
RNAseq	Whole Blood	Day 28	gene11117 (EMILIN1)	0.175738	1.03524	2.03478	0.0429995	0.756162	2.02371
RNAseq	Whole Blood	Day 28	gene11059 (WWP1)	0.0514944	5.78837	2.03379	0.043103	0.756162	2.02271
RNAseq	Whole Blood	Day 28	gene23636 (NUP62)	0.0530857	6.86497	2.03186	0.0432745	0.756162	2.02105
RNAseq	Whole Blood	Day 28	gene22870 (PPP6R1)	0.0293434	8.70702	2.03155	0.0433107	0.756162	2.0207
RNAseq	Whole Blood	Day 28	gene9840 (TESPA1)	0.061432	6.74213	2.03153	0.0433146	0.756162	2.02066
RNAseq	Whole Blood	Day 28	gene5524 (PTPA)	0.0525414	6.11323	2.03024	0.0434497	0.756162	2.01936
RNAseq	Whole Blood	Day 28	gene28611 (TRBV5-4)	0.145148	1.77142	2.03016	0.0434503	0.756162	2.01936
RNAseq	Whole Blood	Day 28	gene84225 (ZMYND15)	-0.135531	2.41056	-2.02993	0.043481	0.756162	-2.01906
RNAseq	Whole Blood	Day 28	gene3267 (AGFG1)	0.0483612	6.2433	2.0289	0.0435898	0.756421	2.01801
RNAseq	Whole Blood	Day 28	gene5997 (RGS2)	-0.100402	9.67015	-2.02771	0.0437011	0.756421	-2.01695
RNAseq	Whole Blood	Day 28	gene105371478 (NA)	0.145782	2.45839	2.02743	0.0437461	0.756421	2.01652
RNAseq	Whole Blood	Day 28	gene9646 (CTR9)	0.0377729	6.71951	2.0262	0.0438483	0.756421	2.01554
RNAseq	Whole Blood	Day 28	gene400660 (LINC00683)	-0.556304	-2.29756	-2.02505	0.0439761	0.756421	-2.01432
RNAseq	Whole Blood	Day 28	gene6711 (SPTBN1)	0.0565648	7.91603	2.02466	0.0440215	0.756421	2.01389
RNAseq	Whole Blood	Day 28	gene6049 (RNF6)	0.0560849	5.71306	2.0236	0.0441233	0.756421	2.01292
RNAseq	Whole Blood	Day 28	gene100134938 (UPK3BL1)	-0.0862166	4.52782	-2.02333	0.0441639	0.756421	-2.01253
RNAseq	Whole Blood	Day 28	gene116988 (AGAP3)	0.0703409	5.34463	2.02205	0.044301	0.756421	2.01123
RNAseq	Whole Blood	Day 28	gene54621 (VSIG10)	0.166694	1.27681	2.0207	0.0444326	0.756421	2.00999
RNAseq	Whole Blood	Day 28	gene101927260 (NA)	-0.164044	1.68365	-2.02018	0.0444906	0.756421	-2.00944
RNAseq	Whole Blood	Day 28	gene3695 (ITGB7)	0.0418071	7.5581	2.01957	0.0445559	0.756421	2.00882
RNAseq	Whole Blood	Day 28	gene3067 (HDC)	0.120728	4.09555	2.01864	0.0446514	0.756421	2.00792
RNAseq	Whole Blood	Day 28	gene6814 (STXBP3)	-0.0517461	5.84041	-2.01785	0.0447417	0.756421	-2.00707
RNAseq	Whole Blood	Day 28	gene1903 (S1PR3)	0.144894	4.19304	2.01747	0.044778	0.756421	2.00673
RNAseq	Whole Blood	Day 28	gene102465513 (MIR6852)	0.0705801	6.02493	2.01661	0.0449016	0.756421	2.00558
RNAseq	Whole Blood	Day 28	gene26994 (RNF11)	0.0859008	6.60331	2.01643	0.0449161	0.756421	2.00544
RNAseq	Whole Blood	Day 28	gene8639 (AOC3)	0.116401	4.23441	2.01594	0.0449352	0.756421	2.00526
RNAseq	Whole Blood	Day 28	gene2812 (GP1BB)	0.13241	6.66207	2.01556	0.0449825	0.756421	2.00482
RNAseq	Whole Blood	Day 28	gene5899 (RALB)	-0.0513005	7.45352	-2.0124	0.0453092	0.756421	-2.00177
RNAseq	Whole Blood	Day 28	gene533 (ATP6V0B)	-0.0501624	7.51855	-2.01153	0.0454007	0.756421	-2.00092
RNAseq	Whole Blood	Day 28	gene9641 (IKBKE)	0.0571119	5.81307	2.01108	0.0454479	0.756421	2.00049
RNAseq	Whole Blood	Day 28	gene163786 (SASS6)	-0.125251	2.43351	-2.01075	0.0454782	0.756421	-2.0002
RNAseq	Whole Blood	Day 28	gene1028 (CDKN1C)	-0.195392	3.38862	-2.01063	0.0455114	0.756421	-1.9999
RNAseq	Whole Blood	Day 28	gene55707 (NECAP2)	0.0463831	7.02695	2.00894	0.0456785	0.756421	1.99835
RNAseq	Whole Blood	Day 28	gene60675 (PROK2)	-0.167033	6.20198	-2.00842	0.0457381	0.756421	-1.9978
RNAseq	Whole Blood	Day 28	gene9148 (NEURL1)	-0.144159	3.70124	-2.00775	0.0458155	0.756421	-1.99709
RNAseq	Whole Blood	Day 28	gene91252 (SLC39A13)	-0.0602766	4.99979	-2.00711	0.0458705	0.756421	-1.99658
RNAseq	Whole Blood	Day 28	gene51755 (CDK12)	0.0446893	7.28887	2.00713	0.0458706	0.756421	1.99658
RNAseq	Whole Blood	Day 28	gene84263 (HSDL2)	-0.0679076	5.87765	-2.00653	0.0459283	0.756421	-1.99605
RNAseq	Whole Blood	Day 28	gene29780 (PARVB)	0.0691396	5.09855	2.0066	0.045933	0.756421	1.99601
RNAseq	Whole Blood	Day 28	gene146225 (CMTM2)	-0.110796	5.8407	-2.00624	0.0459682	0.756421	-1.99569
RNAseq	Whole Blood	Day 28	gene1937 (EEF1G)	0.0560405	10.5409	2.00531	0.0460645	0.756421	1.9948
RNAseq	Whole Blood	Day 28	gene282997 (PDCD4-AS1)	-0.0757955	4.31632	-2.00488	0.0461159	0.756421	-1.99433
RNAseq	Whole Blood	Day 28	gene100534611 (TM4SF19-TCTEX1D2)	-0.215761	0.653553	-2.00197	0.0464251	0.756421	-1.99151
RNAseq	Whole Blood	Day 28	gene29099 (COMMD9)	0.0600071	5.24086	2.00205	0.0464256	0.756421	1.9915
RNAseq	Whole Blood	Day 28	gene28465 (IGHV1-46)	0.416482	1.53074	2.00154	0.0464821	0.756421	1.99099
RNAseq	Whole Blood	Day 28	gene1191 (CLU)	0.111146	7.13647	2.00099	0.0465389	0.756421	1.99047
RNAseq	Whole Blood	Day 28	gene2242 (FES)	0.0496937	7.34718	2.00056	0.0465784	0.756421	1.99011
RNAseq	Whole Blood	Day 28	gene5901 (RAN)	0.0554244	6.82125	1.99855	0.0467974	0.756421	1.98813
RNAseq	Whole Blood	Day 28	gene57556 (SEMA6A)	0.582557	-2.52775	1.99667	0.0469939	0.756421	1.98636
RNAseq	Whole Blood	Day 28	gene28701 (TRAJ54)	0.231667	0.332592	1.99591	0.047078	0.756421	1.9856
RNAseq	Whole Blood	Day 28	gene2161 (F12)	0.159941	1.62555	1.99604	0.0470814	0.756421	1.98557
RNAseq	Whole Blood	Day 28	gene105373984 (LINC01918)	-0.567525	-2.54522	-1.99537	0.0471343	0.756421	-1.98509
RNAseq	Whole Blood	Day 28	gene3600 (IL15)	-0.156954	2.39631	-1.99472	0.0472046	0.756421	-1.98446
RNAseq	Whole Blood	Day 28	gene91 (ACVR1B)	0.0635011	5.30827	1.9947	0.0472225	0.756421	1.9843
RNAseq	Whole Blood	Day 28	gene130074 (FAM168B)	0.0346081	7.13252	1.9946	0.0472255	0.756421	1.98427
RNAseq	Whole Blood	Day 28	gene9730 (DCAF1)	0.0514667	5.9242	1.99388	0.0472827	0.756421	1.98376
RNAseq	Whole Blood	Day 28	gene6279 (S100A8)	-0.0953814	9.99107	-1.99339	0.0473637	0.756421	-1.98303
RNAseq	Whole Blood	Day 28	gene728975 (LOC728975)	0.102624	4.39179	1.99304	0.0474019	0.756421	1.98269
RNAseq	Whole Blood	Day 28	gene5578 (PRKCA)	0.0660322	6.093	1.99229	0.0474842	0.756421	1.98196
RNAseq	Whole Blood	Day 28	gene80739 (MPIG6B)	0.127692	3.59454	1.99242	0.0474893	0.756421	1.98191
RNAseq	Whole Blood	Day 28	gene79616 (CCNJL)	-0.106322	6.01871	-1.99068	0.0476674	0.756421	-1.98032
RNAseq	Whole Blood	Day 28	gene1236 (CCR7)	0.0861242	7.67753	1.98877	0.0478804	0.756421	1.97843
RNAseq	Whole Blood	Day 28	gene259307 (IL4I1)	0.0822399	4.33495	1.98794	0.0479571	0.756421	1.97775
RNAseq	Whole Blood	Day 28	gene3151 (HMGN2)	-0.0554457	7.79966	-1.98731	0.0480306	0.756421	-1.9771
RNAseq	Whole Blood	Day 28	gene93145 (OLFM2)	0.0865101	3.61233	1.9872	0.0480495	0.756421	1.97693
RNAseq	Whole Blood	Day 28	gene94025 (MUC16)	0.371629	-1.21393	1.98656	0.0481411	0.756421	1.97612
RNAseq	Whole Blood	Day 28	gene55193 (PBRM1)	0.0481781	6.46912	1.98629	0.0481462	0.756421	1.97608
RNAseq	Whole Blood	Day 28	gene5834 (PYGB)	0.041658	6.74504	1.98466	0.0483345	0.756421	1.97442
RNAseq	Whole Blood	Day 28	gene22874 (PLEKHA6)	0.214153	0.3523	1.98344	0.0484585	0.756421	1.97333
RNAseq	Whole Blood	Day 28	gene3575 (IL7R)	0.0816669	9.63048	1.98283	0.0485416	0.756421	1.9726
RNAseq	Whole Blood	Day 28	gene10121 (ACTR1A)	0.0320764	6.92345	1.98235	0.0485912	0.756421	1.97216
RNAseq	Whole Blood	Day 28	gene10578 (GNLY)	-0.127987	8.21022	-1.98238	0.0485913	0.756421	-1.97216
RNAseq	Whole Blood	Day 28	gene3693 (ITGB5)	0.108756	4.72156	1.98183	0.0486644	0.756421	1.97152
RNAseq	Whole Blood	Day 28	gene79760 (GEMIN7)	-0.0801651	3.90545	-1.98047	0.0488081	0.756421	-1.97026
RNAseq	Whole Blood	Day 28	gene64651 (CSRNP1)	-0.0758822	5.49861	-1.97983	0.0488775	0.756421	-1.96966
RNAseq	Whole Blood	Day 28	gene389860 (PAGE2B)	0.223195	1.46083	1.97739	0.0491835	0.756421	1.967
RNAseq	Whole Blood	Day 28	gene100129550 (LINC02035)	-0.0827668	4.86407	-1.97701	0.0492094	0.756421	-1.96677
RNAseq	Whole Blood	Day 28	gene8740 (TNFSF14)	-0.0651207	6.50345	-1.97692	0.0492151	0.756421	-1.96672
RNAseq	Whole Blood	Day 28	gene57519 (STARD9)	-0.0764508	3.97834	-1.97676	0.0492276	0.756421	-1.96662
RNAseq	Whole Blood	Day 28	gene375033 (PEAR1)	0.11956	4.03491	1.97665	0.0492588	0.756421	1.96634
RNAseq	Whole Blood	Day 28	gene100996573 (NA)	0.151475	2.50476	1.97634	0.0492699	0.756421	1.96625
RNAseq	Whole Blood	Day 28	gene3020 (H3-3A)	-0.063847	8.79628	-1.97578	0.0493381	0.756421	-1.96566
RNAseq	Whole Blood	Day 28	gene25937 (WWTR1)	-0.493416	-1.6881	-1.9748	0.0494633	0.756421	-1.96458
RNAseq	Whole Blood	Day 28	gene390963 (ZNF818P)	-0.0831225	4.19678	-1.97421	0.0495149	0.756421	-1.96413
RNAseq	Whole Blood	Day 28	gene80150 (ASRGL1)	0.0857276	3.53699	1.97402	0.0495405	0.756421	1.96391
RNAseq	Whole Blood	Day 28	gene9955 (HS3ST3A1)	-0.379417	-1.68761	-1.97402	0.0495678	0.756421	-1.96368
RNAseq	Whole Blood	Day 28	gene5013 (OTX1)	-0.202045	1.90507	-1.97291	0.0496741	0.756421	-1.96276
RNAseq	Whole Blood	Day 28	gene165186 (TOGARAM2)	-0.145991	2.81243	-1.97267	0.0496902	0.756421	-1.96262
RNAseq	Whole Blood	Day 28	gene64855 (NIBAN2)	0.10066	5.89658	1.97222	0.0497542	0.756421	1.96207
RNAseq	Whole Blood	Day 28	gene6458 (SH3GL1P1)	0.145159	2.13604	1.97112	0.049858	0.756421	1.96118
RNAseq	Whole Blood	Day 28	gene116841 (SNAP47)	0.0653576	4.03979	1.97042	0.0499573	0.756421	1.96033
RNAseq	Whole Blood	Day 28	gene2597 (GAPDH)	0.0427139	10.0341	1.96926	0.0500883	0.756421	1.95921
RNAseq	Whole Blood	Day 28	gene153396 (TMEM161B)	-0.10451	3.4165	-1.96822	0.0502021	0.756421	-1.95824
RNAseq	Whole Blood	Day 28	gene6731 (SRP72)	0.0447423	6.37965	1.96749	0.0502939	0.756421	1.95746
RNAseq	Whole Blood	Day 28	gene100820829 (MYZAP)	0.139137	3.16503	1.96743	0.0503026	0.756421	1.95738
RNAseq	Whole Blood	Day 28	gene3475 (IFRD1)	-0.0662193	6.12053	-1.96662	0.0503917	0.756421	-1.95662
RNAseq	Whole Blood	Day 28	gene3654 (IRAK1)	0.0371625	7.41605	1.96641	0.0504289	0.756421	1.95631
RNAseq	Whole Blood	Day 28	gene100507433 (ZNF571-AS1)	0.311376	-1.05788	1.96626	0.0504526	0.756421	1.95611
RNAseq	Whole Blood	Day 28	gene102723750 (LOC102723750)	-0.232535	3.93195	-1.96594	0.0504992	0.756421	-1.95571
RNAseq	Whole Blood	Day 28	gene6888 (TALDO1)	-0.0428483	9.2545	-1.96519	0.0505575	0.756421	-1.95522
RNAseq	Whole Blood	Day 28	gene404093 (CUEDC1)	-0.0736102	5.00041	-1.96523	0.0505614	0.756421	-1.95518
RNAseq	Whole Blood	Day 28	gene148022 (TICAM1)	0.0623125	4.97788	1.96449	0.0506435	0.756421	1.95449
RNAseq	Whole Blood	Day 28	gene7475 (WNT6)	0.332252	-0.710197	1.96386	0.0506873	0.756421	1.95412
RNAseq	Whole Blood	Day 28	gene5097 (PCDH1)	-0.187274	2.39036	-1.96324	0.0507933	0.756421	-1.95322
RNAseq	Whole Blood	Day 28	gene4595 (MUTYH)	-0.0695571	4.30917	-1.963	0.0508207	0.756421	-1.95299
RNAseq	Whole Blood	Day 1	gene389197 (C4orf50)	-0.10999	-0.895526	-0.585324	0.558878	0.756524	-0.584509
RNAseq	Whole Blood	Day 1	gene55699 (IARS2)	0.0153294	6.15713	0.585179	0.558968	0.756543	0.584376
RNAseq	Whole Blood	Day 1	gene1388 (ATF6B)	0.0104647	7.16749	0.585021	0.559076	0.756588	0.584214
RNAseq	Whole Blood	Day 7	gene400566 (C17orf97)	-0.0949237	1.18886	-0.953757	0.341181	0.756606	-0.951835
RNAseq	Whole Blood	Day 7	gene28938 (IGKV1-16)	0.17714	2.65569	0.953612	0.341207	0.756606	0.951783
RNAseq	Whole Blood	Day 7	gene85403 (EAF1)	-0.0222495	5.65102	-0.953407	0.341342	0.756606	-0.951518
RNAseq	Whole Blood	Day 7	gene25851 (TECPR1)	-0.0208835	7.30236	-0.953384	0.341365	0.756606	-0.951472
RNAseq	Whole Blood	Day 7	gene57705 (WDFY4)	0.0273472	7.5206	0.953202	0.341457	0.756606	0.95129
RNAseq	Whole Blood	Day 7	gene100126317 (MIR374B)	0.222622	-1.18717	0.95309	0.341481	0.756606	0.951243
RNAseq	Whole Blood	Day 1	gene2815 (GP9)	-0.0381263	4.21586	-0.584857	0.559199	0.756652	-0.584031
RNAseq	Whole Blood	Day 1	gene3787 (KCNS1)	-0.107606	-0.72117	-0.584717	0.559293	0.756677	-0.583892
RNAseq	Whole Blood	Day 1	gene10411 (RAPGEF3)	0.10695	-0.643046	0.583963	0.559781	0.757235	0.583167
RNAseq	Whole Blood	Day 1	gene6399 (TRAPPC2)	-0.01925	4.63901	-0.583837	0.559863	0.757244	-0.583045
RNAseq	Whole Blood	Day 1	gene160622 (GRASP)	0.0336459	2.90204	0.583646	0.56	0.757326	0.582842
RNAseq	Whole Blood	Day 1	gene10661 (KLF1)	0.064729	3.41482	0.583395	0.560186	0.757378	0.582566
RNAseq	Whole Blood	Day 1	gene1439 (CSF2RB)	-0.0176906	9.83877	-0.583379	0.560189	0.757378	-0.582561
RNAseq	Whole Blood	Day 28	gene2896 (GRN)	0.0605955	9.81603	1.96141	0.0510036	0.757521	1.95145
RNAseq	Whole Blood	Day 28	gene10144 (FAM13A)	0.0960139	4.52455	1.95896	0.0512876	0.757521	1.94907
RNAseq	Whole Blood	Day 28	gene10634 (GAS2L1)	0.0972508	4.95607	1.95814	0.0514031	0.757521	1.9481
RNAseq	Whole Blood	Day 28	gene154075 (SAMD3)	-0.0910524	5.62614	-1.95744	0.0514727	0.757521	-1.94752
RNAseq	Whole Blood	Day 28	gene10643 (IGF2BP3)	0.179672	1.65772	1.95729	0.0514862	0.757521	1.9474
RNAseq	Whole Blood	Day 28	gene254050 (LRRC43)	0.307281	-0.439956	1.9561	0.0516747	0.757521	1.94583
RNAseq	Whole Blood	Day 28	gene23358 (USP24)	0.0441459	7.36288	1.95339	0.0519501	0.757521	1.94355
RNAseq	Whole Blood	Day 28	gene56666 (PANX2)	-0.0926059	5.50688	-1.95324	0.0519677	0.757521	-1.9434
RNAseq	Whole Blood	Day 28	gene10908 (PNPLA6)	0.0514968	7.60057	1.95297	0.0519989	0.757521	1.94314
RNAseq	Whole Blood	Day 28	gene7461 (CLIP2)	0.071244	5.19326	1.95257	0.0520792	0.757521	1.94248
RNAseq	Whole Blood	Day 28	gene10801 (SEPTIN9)	0.0305016	9.83359	1.95151	0.052175	0.757521	1.94169
RNAseq	Whole Blood	Day 28	gene147463 (ANKRD29)	-0.603616	-2.56496	-1.95137	0.0521847	0.757521	-1.94161
RNAseq	Whole Blood	Day 28	gene5089 (PBX2)	-0.0416728	6.87533	-1.95114	0.0522144	0.757521	-1.94136
RNAseq	Whole Blood	Day 28	gene440270 (GOLGA8B)	-0.101276	5.6878	-1.95029	0.0523259	0.757521	-1.94044
RNAseq	Whole Blood	Day 28	gene2624 (GATA2)	0.0955119	5.77369	1.95004	0.0523509	0.757521	1.94024
RNAseq	Whole Blood	Day 28	gene79004 (CUEDC2)	0.0532913	4.97242	1.94948	0.0524282	0.757521	1.9396
RNAseq	Whole Blood	Day 28	gene100381270 (ZBED6)	0.10964	4.25874	1.94834	0.0525449	0.757521	1.93864
RNAseq	Whole Blood	Day 28	gene10750 (GRAP)	0.0660386	5.48985	1.94814	0.0525789	0.757521	1.93836
RNAseq	Whole Blood	Day 28	gene91283 (MSANTD3)	0.0951389	3.43316	1.94803	0.0525975	0.757521	1.93821
RNAseq	Whole Blood	Day 28	gene151313 (FAHD2B)	-0.140816	1.80568	-1.94798	0.052646	0.757521	-1.93781
RNAseq	Whole Blood	Day 28	gene140 (ADORA3)	0.204036	2.44947	1.94732	0.0526808	0.757521	1.93753
RNAseq	Whole Blood	Day 28	gene28602 (TRBV6-5)	0.161181	1.37906	1.94615	0.0528165	0.757521	1.93642
RNAseq	Whole Blood	Day 28	gene1975 (EIF4B)	0.0436666	9.71843	1.94513	0.0529343	0.757521	1.93546
RNAseq	Whole Blood	Day 28	gene64782 (AEN)	0.0625082	4.36595	1.94442	0.0530211	0.757521	1.93475
RNAseq	Whole Blood	Day 28	gene7476 (WNT7A)	0.156426	1.57775	1.94315	0.0531761	0.757521	1.93349
RNAseq	Whole Blood	Day 28	gene23096 (IQSEC2)	0.0868977	4.4333	1.94	0.0535655	0.757521	1.93033
RNAseq	Whole Blood	Day 28	gene29799 (YPEL1)	-0.0951086	4.83379	-1.93852	0.0537436	0.757521	-1.9289
RNAseq	Whole Blood	Day 28	gene10077 (TSPAN32)	-0.0626386	6.50927	-1.93737	0.0538882	0.757521	-1.92773
RNAseq	Whole Blood	Day 28	gene53947 (A4GALT)	0.349733	-2.09645	1.93637	0.0540079	0.757521	1.92677
RNAseq	Whole Blood	Day 28	gene23080 (AVL9)	-0.0417641	6.14118	-1.93626	0.0540198	0.757521	-1.92668
RNAseq	Whole Blood	Day 28	gene7016 (TESK1)	0.0584362	5.40536	1.93545	0.0541173	0.757521	1.9259
RNAseq	Whole Blood	Day 28	gene5108 (PCM1)	0.0417833	7.32193	1.93451	0.0542368	0.757521	1.92494
RNAseq	Whole Blood	Day 28	gene9534 (ZNF254)	-0.0953839	3.33531	-1.93439	0.054238	0.757521	-1.92493
RNAseq	Whole Blood	Day 28	gene6416 (MAP2K4)	-0.0505282	6.00626	-1.93462	0.0542459	0.757521	-1.92487
RNAseq	Whole Blood	Day 28	gene10066 (SCAMP2)	0.0322166	7.49908	1.93408	0.054296	0.757521	1.92447
RNAseq	Whole Blood	Day 28	gene2212 (FCGR2A)	-0.0510346	9.76237	-1.93394	0.0543141	0.757521	-1.92432
RNAseq	Whole Blood	Day 28	gene1880 (GPR183)	0.0791809	5.64286	1.93258	0.0544829	0.757521	1.92298
RNAseq	Whole Blood	Day 28	gene366 (AQP9)	-0.0685448	9.31061	-1.93248	0.0544937	0.757521	-1.92289
RNAseq	Whole Blood	Day 28	gene284325 (C19orf54)	-0.0808741	3.96823	-1.93221	0.0545284	0.757521	-1.92262
RNAseq	Whole Blood	Day 28	gene54106 (TLR9)	0.0792374	4.28517	1.93193	0.0545719	0.757521	1.92227
RNAseq	Whole Blood	Day 28	gene55101 (DMAC2)	0.0567683	4.78775	1.93099	0.0546745	0.757521	1.92145
RNAseq	Whole Blood	Day 28	gene51776 (MAP3K20)	0.0857342	4.24509	1.9309	0.0546977	0.757521	1.92127
RNAseq	Whole Blood	Day 28	gene51684 (SUFU)	0.0511582	5.43628	1.93082	0.0547096	0.757521	1.92118
RNAseq	Whole Blood	Day 28	gene1759 (DNM1)	0.143177	1.49154	1.93061	0.0547362	0.757521	1.92096
RNAseq	Whole Blood	Day 28	gene5025 (P2RX4)	0.0685324	4.98485	1.93004	0.0547997	0.757521	1.92046
RNAseq	Whole Blood	Day 28	gene9124 (PDLIM1)	0.0807851	5.44964	1.92962	0.0548582	0.757521	1.92
RNAseq	Whole Blood	Day 28	gene116448 (OLIG1)	0.121022	4.68703	1.92952	0.0548591	0.757521	1.91999
RNAseq	Whole Blood	Day 28	gene5051 (PAFAH2)	-0.0546993	5.15798	-1.92901	0.0549216	0.757521	-1.9195
RNAseq	Whole Blood	Day 28	gene790 (CAD)	0.0497729	5.95984	1.92818	0.0550262	0.757521	1.91867
RNAseq	Whole Blood	Day 28	gene11343 (MGLL)	0.09974	4.78313	1.92738	0.0551398	0.757521	1.91777
RNAseq	Whole Blood	Day 28	gene2263 (FGFR2)	0.194227	0.695369	1.92494	0.0554388	0.757521	1.91542
RNAseq	Whole Blood	Day 28	gene80312 (TET1)	0.149389	1.38704	1.9246	0.0554612	0.757521	1.91525
RNAseq	Whole Blood	Day 28	gene114879 (OSBPL5)	-0.082847	6.05097	-1.92447	0.0554926	0.757521	-1.915
RNAseq	Whole Blood	Day 28	gene407977 (TNFSF12-TNFSF13)	0.0556885	7.15599	1.92442	0.0555033	0.757521	1.91492
RNAseq	Whole Blood	Day 28	gene55362 (TMEM63B)	0.0825456	5.57963	1.92359	0.0556148	0.757521	1.91404
RNAseq	Whole Blood	Day 28	gene54960 (GEMIN8)	-0.0829576	3.22396	-1.92177	0.055842	0.757521	-1.91227
RNAseq	Whole Blood	Day 28	gene91612 (CHURC1)	-0.0466641	6.44872	-1.92168	0.0558448	0.757521	-1.91225
RNAseq	Whole Blood	Day 28	gene9887 (SMG7)	0.0374571	7.33709	1.92127	0.0558837	0.757521	1.91194
RNAseq	Whole Blood	Day 28	gene27018 (BEX3)	0.0866429	4.08693	1.92127	0.0559022	0.757521	1.9118
RNAseq	Whole Blood	Day 28	gene152518 (NFXL1)	-0.0904907	4.08827	-1.92096	0.0559357	0.757521	-1.91154
RNAseq	Whole Blood	Day 28	gene51386 (EIF3L)	0.0516046	8.57139	1.9204	0.0560039	0.757521	1.91101
RNAseq	Whole Blood	Day 28	gene100885789 (IFNG-AS1)	-0.174698	0.933609	-1.92013	0.0560409	0.757521	-1.91072
RNAseq	Whole Blood	Day 28	gene56288 (PARD3)	0.118119	2.5253	1.91939	0.0561503	0.757521	1.90987
RNAseq	Whole Blood	Day 28	gene101929693 (RARA-AS1)	-0.0983693	3.44344	-1.91794	0.0563035	0.757521	-1.90868
RNAseq	Whole Blood	Day 28	gene3902 (LAG3)	-0.114881	3.33687	-1.91775	0.0563478	0.757521	-1.90834
RNAseq	Whole Blood	Day 28	gene2773 (GNAI3)	-0.0465234	6.69396	-1.91774	0.0563626	0.757521	-1.90822
RNAseq	Whole Blood	Day 28	gene1066 (CES1)	0.135539	4.5154	1.91766	0.0563843	0.757521	1.90805
RNAseq	Whole Blood	Day 28	gene84232 (MAF1)	0.061675	7.47035	1.91697	0.0564522	0.757521	1.90753
RNAseq	Whole Blood	Day 28	gene246330 (PELI3)	0.0917473	3.57638	1.91649	0.0565081	0.757521	1.9071
RNAseq	Whole Blood	Day 28	gene224 (ALDH3A2)	0.0572855	5.15975	1.91489	0.056709	0.757521	1.90555
RNAseq	Whole Blood	Day 28	gene6536 (SLC6A9)	0.248568	1.28797	1.91363	0.0568764	0.757521	1.90426
RNAseq	Whole Blood	Day 28	gene23002 (DAAM1)	0.075054	3.82932	1.91306	0.0569473	0.757521	1.90372
RNAseq	Whole Blood	Day 28	gene123 (PLIN2)	0.0827033	5.23222	1.91293	0.0569648	0.757521	1.90358
RNAseq	Whole Blood	Day 28	gene285962 (WEE2-AS1)	-0.467948	-1.54954	-1.91286	0.0569715	0.757521	-1.90353
RNAseq	Whole Blood	Day 28	gene4681 (NBL1)	0.126357	1.79504	1.91257	0.057015	0.757521	1.9032
RNAseq	Whole Blood	Day 28	gene165631 (PARP15)	-0.0749409	6.18998	-1.91228	0.057054	0.757521	-1.9029
RNAseq	Whole Blood	Day 28	gene9509 (ADAMTS2)	0.50197	-2.54373	1.91118	0.0571664	0.757521	1.90204
RNAseq	Whole Blood	Day 28	gene103504738 (MIR6859-4)	0.261391	-0.194439	1.91058	0.0572704	0.757521	1.90124
RNAseq	Whole Blood	Day 28	gene23344 (ESYT1)	0.0447676	8.21292	1.9093	0.0574296	0.757521	1.90003
RNAseq	Whole Blood	Day 28	gene257019 (FRMD3)	0.161655	3.3174	1.90871	0.0575128	0.757521	1.89939
RNAseq	Whole Blood	Day 28	gene9898 (UBAP2L)	0.0433656	7.73234	1.90846	0.0575249	0.757521	1.8993
RNAseq	Whole Blood	Day 28	gene9266 (CYTH2)	-0.0463736	5.9356	-1.90853	0.0575309	0.757521	-1.89926
RNAseq	Whole Blood	Day 28	gene8667 (EIF3H)	0.0434963	7.8589	1.90839	0.0575442	0.757521	1.89915
RNAseq	Whole Blood	Day 28	gene5739 (PTGIR)	0.0854614	4.33187	1.90715	0.0577245	0.757521	1.89778
RNAseq	Whole Blood	Day 28	gene1690 (COCH)	-0.160589	1.23118	-1.90666	0.0577702	0.757521	-1.89744
RNAseq	Whole Blood	Day 28	gene5046 (PCSK6)	0.11209	3.76629	1.90665	0.0577876	0.757521	1.89731
RNAseq	Whole Blood	Day 28	gene92675 (DTD1)	-0.0700953	4.1641	-1.90583	0.0578853	0.757521	-1.89657
RNAseq	Whole Blood	Day 28	gene53826 (FXYD6)	0.112762	3.22275	1.90564	0.0579128	0.757521	1.89636
RNAseq	Whole Blood	Day 28	gene116173 (CMTM5)	0.117793	3.24341	1.90486	0.0580208	0.757521	1.89554
RNAseq	Whole Blood	Day 28	gene9913 (SUPT7L)	-0.0513879	5.22833	-1.90343	0.0581857	0.757521	-1.8943
RNAseq	Whole Blood	Day 28	gene9551 (ATP5MF)	0.0577888	5.86489	1.90297	0.0582661	0.757521	1.89369
RNAseq	Whole Blood	Day 28	gene29960 (MRM2)	0.0646228	4.47986	1.90286	0.0582689	0.757521	1.89367
RNAseq	Whole Blood	Day 28	gene6967 (TRGC2)	-0.098109	4.62568	-1.9024	0.0583308	0.757521	-1.8932
RNAseq	Whole Blood	Day 28	gene28938 (IGKV1-16)	0.344546	2.65569	1.90209	0.0583376	0.757521	1.89315
RNAseq	Whole Blood	Day 28	gene83700 (JAM3)	0.0852056	3.47033	1.90234	0.0583411	0.757521	1.89313
RNAseq	Whole Blood	Day 28	gene100533181 (FXYD6-FXYD2)	0.132773	2.08173	1.90156	0.0584466	0.757521	1.89233
RNAseq	Whole Blood	Day 28	gene3636 (INPPL1)	0.0440936	7.58124	1.90137	0.0584756	0.757521	1.89212
RNAseq	Whole Blood	Day 28	gene246721 (POLR2J2)	-0.0780249	4.6127	-1.90081	0.0585409	0.757521	-1.89163
RNAseq	Whole Blood	Day 28	gene29125 (C11orf21)	-0.0506193	7.01543	-1.90048	0.0585879	0.757521	-1.89127
RNAseq	Whole Blood	Day 28	gene151556 (GPR155)	-0.0650585	5.98717	-1.90032	0.0586039	0.757521	-1.89115
RNAseq	Whole Blood	Day 28	gene116984 (ARAP2)	-0.0627831	5.97528	-1.89757	0.0589661	0.757521	-1.88845
RNAseq	Whole Blood	Day 28	gene51206 (GP6)	0.180809	1.20091	1.89746	0.0589936	0.757521	1.88824
RNAseq	Whole Blood	Day 28	gene168455 (CCDC71L)	-0.0991713	4.5896	-1.89686	0.0590583	0.757521	-1.88776
RNAseq	Whole Blood	Day 28	gene79944 (L2HGDH)	-0.123672	2.01867	-1.89677	0.0590708	0.757521	-1.88767
RNAseq	Whole Blood	Day 28	gene381 (ARF5)	-0.0481719	7.00092	-1.89611	0.0591591	0.757521	-1.88701
RNAseq	Whole Blood	Day 28	gene123099 (DEGS2)	-0.361455	-0.859929	-1.89423	0.0594091	0.757521	-1.88515
RNAseq	Whole Blood	Day 28	gene55770 (EXOC2)	0.0491727	5.61503	1.89386	0.0594589	0.757521	1.88478
RNAseq	Whole Blood	Day 28	gene4686 (NCBP1)	0.0519632	5.17242	1.89346	0.0594928	0.757521	1.88453
RNAseq	Whole Blood	Day 28	gene26511 (CHIC2)	-0.0704196	4.76154	-1.89332	0.0595538	0.757521	-1.88408
RNAseq	Whole Blood	Day 28	gene9791 (PTDSS1)	0.0465494	6.6148	1.89292	0.0595928	0.757521	1.88379
RNAseq	Whole Blood	Day 28	gene5924 (RASGRF2)	0.0687022	4.67885	1.89275	0.0596054	0.757521	1.8837
RNAseq	Whole Blood	Day 28	gene7884 (SLBP)	-0.0486112	5.64183	-1.89248	0.0596489	0.757521	-1.88338
RNAseq	Whole Blood	Day 28	gene57192 (MCOLN1)	0.0669818	5.69325	1.89245	0.0596573	0.757521	1.88332
RNAseq	Whole Blood	Day 28	gene7503 (XIST)	-0.056127	2.50793	-1.89143	0.0596687	0.757521	-1.88323
RNAseq	Whole Blood	Day 28	gene100507458 (ZNF213-AS1)	-0.121066	2.57849	-1.89202	0.0597066	0.757521	-1.88295
RNAseq	Whole Blood	Day 28	gene6764 (DENND2B)	-0.232026	0.15234	-1.8913	0.0597978	0.757521	-1.88228
RNAseq	Whole Blood	Day 28	gene105370098 (NA)	-0.474162	-2.29558	-1.89112	0.0598291	0.757521	-1.88205
RNAseq	Whole Blood	Day 28	gene283349 (RASSF3)	-0.0495708	8.42234	-1.89062	0.0598851	0.757521	-1.88164
RNAseq	Whole Blood	Day 28	gene22880 (MORC2)	0.0416844	6.00611	1.89016	0.059961	0.757521	1.88108
RNAseq	Whole Blood	Day 28	gene342184 (FMN1)	0.183668	1.43965	1.88995	0.0599839	0.757521	1.88091
RNAseq	Whole Blood	Day 28	gene84280 (BTBD10)	-0.0520217	5.17288	-1.88898	0.0601138	0.757521	-1.87996
RNAseq	Whole Blood	Day 28	gene27202 (C5AR2)	-0.0732668	5.95593	-1.88884	0.0601207	0.757521	-1.87991
RNAseq	Whole Blood	Day 7	gene360226 (PRSS41)	-0.169707	-0.560029	-0.951969	0.342083	0.757609	-0.950058
RNAseq	Whole Blood	Day 7	gene6594 (SMARCA1)	-0.146517	-0.547695	-0.95196	0.342085	0.757609	-0.950054
RNAseq	Whole Blood	Day 1	gene5734 (PTGER4)	0.0168856	6.28554	0.582991	0.560446	0.757624	0.582179
RNAseq	Whole Blood	Day 7	gene100133161 (LINC01001)	-0.0622553	4.31096	-0.95162	0.342252	0.757811	-0.949725
RNAseq	Whole Blood	Day 1	gene54868 (TMEM104)	0.0211864	5.41386	0.582329	0.560883	0.757987	0.58153
RNAseq	Whole Blood	Day 1	gene54891 (INO80D)	0.0183103	5.71488	0.582274	0.56092	0.757987	0.581476
RNAseq	Whole Blood	Day 1	gene283120 (H19)	0.139093	-1.05577	0.582223	0.560964	0.757987	0.58141
RNAseq	Whole Blood	Day 1	gene54674 (LRRN3)	-0.0372007	3.78669	-0.582148	0.561017	0.757987	-0.581331
RNAseq	Whole Blood	Day 1	gene23015 (GOLGA8A)	-0.0324212	5.74303	-0.581889	0.561188	0.758032	-0.581077
RNAseq	Whole Blood	Day 1	gene669 (BPGM)	0.0450036	5.5873	0.581756	0.561281	0.758032	0.58094
RNAseq	Whole Blood	Day 1	gene93129 (ORAI3)	-0.0183653	5.20277	-0.58172	0.561294	0.758032	-0.580921
RNAseq	Whole Blood	Day 1	gene54890 (ALKBH5)	-0.0140477	7.04263	-0.581628	0.561354	0.758032	-0.580832
RNAseq	Whole Blood	Day 1	gene51643 (TMBIM4)	-0.0185818	6.39787	-0.581516	0.561433	0.758037	-0.580714
RNAseq	Whole Blood	Day 1	gene401541 (CENPP)	0.0517326	0.862829	0.581194	0.561648	0.758224	0.580396
RNAseq	Whole Blood	Day 1	gene788 (SLC25A20)	-0.0442769	5.15815	-0.580896	0.561855	0.758403	-0.580088
RNAseq	Whole Blood	Day 28	gene9654 (TTLL4)	0.0666506	5.54871	1.88621	0.0604867	0.758421	1.87723
RNAseq	Whole Blood	Day 28	gene89958 (SAPCD2)	0.133345	2.00059	1.88615	0.0605077	0.758421	1.87708
RNAseq	Whole Blood	Day 28	gene57730 (ANKRD36B)	-0.13732	2.15886	-1.88263	0.0609703	0.758421	-1.87371
RNAseq	Whole Blood	Day 28	gene6709 (SPTAN1)	0.049205	8.71078	1.8814	0.0611415	0.758421	1.87247
RNAseq	Whole Blood	Day 28	gene6876 (TAGLN)	-0.104623	3.92454	-1.88054	0.0612658	0.758421	-1.87157
RNAseq	Whole Blood	Day 28	gene471 (ATIC)	0.0506922	5.35358	1.88026	0.0612841	0.758421	1.87144
RNAseq	Whole Blood	Day 28	gene162632 (USP32P1)	0.146132	1.56121	1.88021	0.0613069	0.758421	1.87128
RNAseq	Whole Blood	Day 28	gene4248 (MGAT3)	0.109053	2.62973	1.88009	0.0613253	0.758421	1.87114
RNAseq	Whole Blood	Day 28	gene57337 (SENP7)	0.0659791	5.3192	1.87955	0.0613873	0.758421	1.8707
RNAseq	Whole Blood	Day 28	gene23160 (WDR43)	0.0554757	5.2019	1.8795	0.0614008	0.758421	1.8706
RNAseq	Whole Blood	Day 28	gene56946 (EMSY)	0.0581757	5.37739	1.87888	0.0614945	0.758421	1.86992
RNAseq	Whole Blood	Day 28	gene137835 (TMEM71)	-0.0658188	7.01912	-1.87826	0.0615726	0.758421	-1.86936
RNAseq	Whole Blood	Day 28	gene84572 (GNPTG)	0.0438646	5.82794	1.87823	0.0615846	0.758421	1.86927
RNAseq	Whole Blood	Day 28	gene7169 (TPM2)	-0.0845238	4.0973	-1.87771	0.0616515	0.758421	-1.86879
RNAseq	Whole Blood	Day 28	gene10857 (PGRMC1)	0.073791	5.8579	1.8762	0.0618702	0.758421	1.86722
RNAseq	Whole Blood	Day 28	gene3015 (H2AZ1)	-0.0492499	6.35794	-1.8752	0.0619946	0.758421	-1.86633
RNAseq	Whole Blood	Day 28	gene246184 (CDC26)	-0.0744169	4.29639	-1.87452	0.0620956	0.758421	-1.86561
RNAseq	Whole Blood	Day 28	gene64101 (LRRC4)	-0.0778743	5.77196	-1.87311	0.0622833	0.758421	-1.86427
RNAseq	Whole Blood	Day 28	gene5133 (PDCD1)	0.171142	1.02489	1.87259	0.0623513	0.758421	1.86379
RNAseq	Whole Blood	Day 28	gene55687 (TRMU)	-0.0675315	4.41963	-1.87158	0.0625344	0.758421	-1.86249
RNAseq	Whole Blood	Day 28	gene915 (CD3D)	0.0584795	6.56068	1.87132	0.0625529	0.758421	1.86236
RNAseq	Whole Blood	Day 28	gene9403 (SELENOF)	-0.0571719	6.15683	-1.87101	0.0625734	0.758421	-1.86221
RNAseq	Whole Blood	Day 28	gene3338 (DNAJC4)	0.0514956	5.74419	1.86983	0.0627435	0.758421	1.861
RNAseq	Whole Blood	Day 28	gene80270 (HSD3B7)	0.138357	1.66417	1.86964	0.0627714	0.758421	1.86081
RNAseq	Whole Blood	Day 28	gene81027 (TUBB1)	0.106481	8.42135	1.86961	0.0627878	0.758421	1.86069
RNAseq	Whole Blood	Day 28	gene5306 (PITPNA)	-0.0303653	7.29944	-1.86926	0.0628172	0.758421	-1.86048
RNAseq	Whole Blood	Day 28	gene165530 (CLEC4F)	-0.222432	0.443432	-1.86817	0.0629714	0.758421	-1.85939
RNAseq	Whole Blood	Day 28	gene23384 (SPECC1L)	0.0394206	6.17856	1.86819	0.0629733	0.758421	1.85938
RNAseq	Whole Blood	Day 28	gene55844 (PPP2R2D)	0.0400633	5.88777	1.867	0.0631444	0.758421	1.85817
RNAseq	Whole Blood	Day 28	gene7812 (CSDE1)	0.0223515	9.23463	1.86533	0.0633703	0.758421	1.85658
RNAseq	Whole Blood	Day 28	gene664 (BNIP3)	0.0832329	3.15809	1.86493	0.0634207	0.758421	1.85623
RNAseq	Whole Blood	Day 28	gene388677 (NOTCH2NLA)	-0.12387	2.93031	-1.86404	0.0635606	0.758421	-1.85525
RNAseq	Whole Blood	Day 28	gene2833 (CXCR3)	0.0735872	4.84867	1.86371	0.0635969	0.758421	1.855
RNAseq	Whole Blood	Day 28	gene8714 (ABCC3)	0.089022	5.26881	1.86371	0.0636062	0.758421	1.85493
RNAseq	Whole Blood	Day 28	gene4926 (NUMA1)	0.0384514	8.88872	1.8629	0.0637112	0.758421	1.8542
RNAseq	Whole Blood	Day 28	gene113026 (PLCD3)	0.14412	1.59123	1.86262	0.0637625	0.758421	1.85384
RNAseq	Whole Blood	Day 28	gene8345 (H2BC9)	0.130109	2.19688	1.86015	0.0641062	0.758421	1.85144
RNAseq	Whole Blood	Day 28	gene6304 (SATB1)	0.0467548	7.56196	1.86009	0.0641107	0.758421	1.85141
RNAseq	Whole Blood	Day 28	gene79084 (WDR77)	0.0567576	4.81666	1.85964	0.0641714	0.758421	1.85099
RNAseq	Whole Blood	Day 28	gene10917 (BTNL3)	-0.142652	1.5221	-1.85919	0.0642398	0.758421	-1.85051
RNAseq	Whole Blood	Day 28	gene9219 (MTA2)	0.0349503	7.42229	1.85919	0.0642416	0.758421	1.8505
RNAseq	Whole Blood	Day 28	gene55214 (P3H2)	0.214986	0.305466	1.85896	0.064311	0.758421	1.85002
RNAseq	Whole Blood	Day 28	gene3795 (KHK)	0.115681	2.10096	1.85859	0.064329	0.758421	1.84989
RNAseq	Whole Blood	Day 28	gene116236 (ABHD15)	0.0580054	4.93306	1.85828	0.0643755	0.758421	1.84957
RNAseq	Whole Blood	Day 28	gene55586 (MIOX)	0.20339	0.670882	1.8579	0.0644125	0.758421	1.84931
RNAseq	Whole Blood	Day 28	gene85013 (TMEM128)	-0.0808823	3.68677	-1.85717	0.0645212	0.758421	-1.84856
RNAseq	Whole Blood	Day 28	gene105377206 (NA)	0.13068	2.20675	1.85703	0.0645439	0.758421	1.8484
RNAseq	Whole Blood	Day 28	gene26097 (CHTOP)	-0.0346894	6.53482	-1.85621	0.0646777	0.758421	-1.84748
RNAseq	Whole Blood	Day 28	gene64981 (MRPL34)	0.0707271	4.65753	1.85542	0.0647822	0.758421	1.84676
RNAseq	Whole Blood	Day 28	gene4739 (NEDD9)	-0.0495186	7.25444	-1.85533	0.0648043	0.758421	-1.84661
RNAseq	Whole Blood	Day 28	gene23023 (TMCC1)	-0.0592309	6.32401	-1.8549	0.0648607	0.758421	-1.84622
RNAseq	Whole Blood	Day 28	gene57559 (STAMBPL1)	0.083471	3.58817	1.85479	0.0648789	0.758421	1.84609
RNAseq	Whole Blood	Day 28	gene8666 (EIF3G)	0.0456527	7.7219	1.85365	0.0650302	0.758421	1.84505
RNAseq	Whole Blood	Day 28	gene163882 (CNST)	0.0505753	6.07534	1.8536	0.0650371	0.758421	1.845
RNAseq	Whole Blood	Day 28	gene2882 (GPX7)	0.0863467	2.94794	1.85088	0.0654332	0.758421	1.84229
RNAseq	Whole Blood	Day 28	gene56925 (LXN)	-0.107815	2.90951	-1.8503	0.0655208	0.758421	-1.84169
RNAseq	Whole Blood	Day 28	gene3843 (IPO5)	0.0478838	6.32526	1.85023	0.0655254	0.758421	1.84166
RNAseq	Whole Blood	Day 28	gene55012 (PPP2R3C)	-0.0851454	5.06008	-1.84973	0.0655934	0.758421	-1.84119
RNAseq	Whole Blood	Day 28	gene84443 (FRMPD3)	-0.131399	2.37156	-1.84898	0.0657089	0.758421	-1.8404
RNAseq	Whole Blood	Day 28	gene29117 (BRD7)	0.0393419	6.19998	1.84785	0.065871	0.758421	1.8393
RNAseq	Whole Blood	Day 28	gene4664 (NAB1)	-0.0596385	4.92201	-1.84776	0.0658739	0.758421	-1.83928
RNAseq	Whole Blood	Day 28	gene51143 (DYNC1LI1)	-0.050004	5.98791	-1.84742	0.0659402	0.758421	-1.83883
RNAseq	Whole Blood	Day 28	gene4638 (MYLK)	0.114482	4.41325	1.84723	0.065973	0.758421	1.83861
RNAseq	Whole Blood	Day 28	gene4361 (MRE11)	-0.0478182	5.00111	-1.847	0.0659983	0.758421	-1.83844
RNAseq	Whole Blood	Day 28	gene654434 (SNHG20)	-0.0880438	3.35393	-1.84597	0.0661302	0.758421	-1.83754
RNAseq	Whole Blood	Day 28	gene1270 (CNTF)	0.262623	-0.361127	1.84595	0.0661521	0.758421	1.83739
RNAseq	Whole Blood	Day 28	gene5756 (TWF1)	-0.0752309	3.88279	-1.84562	0.0661791	0.758421	-1.83721
RNAseq	Whole Blood	Day 28	gene219927 (MRPL21)	-0.0718533	3.53658	-1.84546	0.0662161	0.758421	-1.83696
RNAseq	Whole Blood	Day 28	gene7036 (TFR2)	-0.113752	2.54705	-1.84542	0.0662272	0.758421	-1.83688
RNAseq	Whole Blood	Day 28	gene4155 (MBP)	-0.034548	8.77842	-1.84539	0.0662377	0.758421	-1.83681
RNAseq	Whole Blood	Day 28	gene8877 (SPHK1)	0.103857	2.85587	1.84525	0.0662504	0.758421	1.83673
RNAseq	Whole Blood	Day 28	gene5771 (PTPN2)	0.0421932	5.67324	1.84511	0.0662772	0.758421	1.83654
RNAseq	Whole Blood	Day 28	gene8793 (TNFRSF10D)	0.0872108	3.45258	1.84447	0.0663602	0.758421	1.83598
RNAseq	Whole Blood	Day 28	gene8078 (USP5)	0.0430659	6.11125	1.84432	0.0663718	0.758421	1.8359
RNAseq	Whole Blood	Day 28	gene220158 (GTSCR1)	0.314348	-0.845083	1.84425	0.0664003	0.758421	1.83571
RNAseq	Whole Blood	Day 28	gene6886 (TAL1)	0.0994515	5.16046	1.8443	0.0664258	0.758421	1.83554
RNAseq	Whole Blood	Day 28	gene10261 (IGSF6)	-0.0568743	7.4413	-1.84349	0.0665085	0.758421	-1.83498
RNAseq	Whole Blood	Day 28	gene6924 (ELOA)	0.0475307	5.88641	1.84344	0.0665106	0.758421	1.83497
RNAseq	Whole Blood	Day 28	gene27075 (TSPAN13)	-0.112772	2.75525	-1.84319	0.0665549	0.758421	-1.83467
RNAseq	Whole Blood	Day 28	gene105378948 (LOC105378948)	-0.185269	0.792426	-1.84314	0.0665576	0.758421	-1.83465
RNAseq	Whole Blood	Day 28	gene55920 (RCC2)	0.0463831	7.16913	1.84301	0.0665806	0.758421	1.83449
RNAseq	Whole Blood	Day 28	gene120224 (TMEM45B)	-0.121358	2.92006	-1.84164	0.0667774	0.758421	-1.83317
RNAseq	Whole Blood	Day 28	gene9536 (PTGES)	0.288225	0.0637995	1.84153	0.0667832	0.758421	1.83313
RNAseq	Whole Blood	Day 28	gene100507639 (LINC02432)	0.137061	2.49239	1.84157	0.0667948	0.758421	1.83305
RNAseq	Whole Blood	Day 28	gene221476 (PI16)	0.0845086	3.10524	1.84112	0.0668527	0.758421	1.83266
RNAseq	Whole Blood	Day 28	gene124221 (PRSS30P)	-0.170306	1.54169	-1.83988	0.067051	0.758421	-1.83133
RNAseq	Whole Blood	Day 28	gene4125 (MAN2B1)	0.0439637	8.4837	1.83978	0.067053	0.758421	1.83132
RNAseq	Whole Blood	Day 28	gene3615 (IMPDH2)	0.0450339	6.10332	1.83966	0.0670642	0.758421	1.83124
RNAseq	Whole Blood	Day 28	gene89872 (AQP10)	0.168488	1.80916	1.83956	0.0670894	0.758421	1.83107
RNAseq	Whole Blood	Day 28	gene7643 (ZNF90)	-0.171789	0.717441	-1.83921	0.0671268	0.758421	-1.83082
RNAseq	Whole Blood	Day 28	gene84617 (TUBB6)	0.0947356	3.1349	1.83925	0.0671328	0.758421	1.83078
RNAseq	Whole Blood	Day 28	gene23463 (ICMT)	0.0551107	5.25648	1.83785	0.0673285	0.758421	1.82947
RNAseq	Whole Blood	Day 28	gene54902 (TTC19)	0.0591561	4.68459	1.83733	0.0674255	0.758421	1.82883
RNAseq	Whole Blood	Day 28	gene84272 (YIPF4)	-0.0622302	5.17399	-1.83709	0.0674544	0.758421	-1.82863
RNAseq	Whole Blood	Day 28	gene10787 (NCKAP1)	0.111198	2.39089	1.83694	0.0674729	0.758421	1.82851
RNAseq	Whole Blood	Day 28	gene7541 (ZBTB14)	-0.0542225	4.89194	-1.83638	0.0675314	0.758421	-1.82812
RNAseq	Whole Blood	Day 28	gene10945 (KDELR1)	0.0483364	6.30504	1.83657	0.0675363	0.758421	1.82809
RNAseq	Whole Blood	Day 1	gene9143 (SYNGR3)	-0.0919322	-0.120834	-0.58075	0.561945	0.758422	-0.579955
RNAseq	Whole Blood	Day 1	gene9215 (LARGE1)	-0.0412661	1.98053	-0.580606	0.562054	0.758466	-0.579794
RNAseq	Whole Blood	Day 1	gene55421 (NCBP3)	-0.0124618	6.22323	-0.580273	0.562265	0.758532	-0.57948
RNAseq	Whole Blood	Day 1	gene6470 (SHMT1)	-0.0253337	3.58265	-0.580252	0.56229	0.758532	-0.579444
RNAseq	Whole Blood	Day 1	gene53347 (UBASH3A)	-0.0224826	5.62326	-0.580193	0.56233	0.758532	-0.579384
RNAseq	Whole Blood	Day 7	gene207 (AKT1)	-0.0175719	8.09607	-0.950195	0.342978	0.759043	-0.948297
RNAseq	Whole Blood	Day 7	gene23007 (PLCH1)	0.147113	-0.184759	0.95009	0.343041	0.759043	0.948174
RNAseq	Whole Blood	Day 7	gene729857 (RGPD2)	0.108696	0.0858714	0.95002	0.343072	0.759043	0.948113
RNAseq	Whole Blood	Day 7	gene6164 (RPL34)	-0.0417092	8.08434	-0.94993	0.343111	0.759043	-0.948035
RNAseq	Whole Blood	Day 7	gene152789 (JAKMIP1)	-0.0575179	3.17123	-0.949606	0.34328	0.759082	-0.947705
RNAseq	Whole Blood	Day 7	gene101928344 (LOC101928344)	0.0575874	4.11264	0.949501	0.343335	0.759082	0.947595
RNAseq	Whole Blood	Day 7	gene91133 (L3MBTL4)	-0.0995516	1.0047	-0.949436	0.343356	0.759082	-0.947554
RNAseq	Whole Blood	Day 28	gene79652 (TMEM204)	0.0715382	5.46797	1.83546	0.0676909	0.75911	1.82706
RNAseq	Whole Blood	Day 28	gene8573 (CASK)	0.0709189	4.32657	1.83369	0.0679472	0.75911	1.82536
RNAseq	Whole Blood	Day 28	gene374393 (FAM111B)	-0.220209	0.79447	-1.83254	0.0681175	0.75911	-1.82423
RNAseq	Whole Blood	Day 28	gene55917 (CTTNBP2NL)	0.14219	2.00691	1.83257	0.0681465	0.75911	1.82404
RNAseq	Whole Blood	Day 28	gene9454 (HOMER3)	0.0940859	4.45584	1.83199	0.0682216	0.75911	1.82354
RNAseq	Whole Blood	Day 28	gene10168 (ZNF197)	0.0682533	4.05404	1.83172	0.0682519	0.75911	1.82334
RNAseq	Whole Blood	Day 28	gene9766 (SUSD6)	-0.0441164	8.12408	-1.83141	0.068286	0.75911	-1.82311
RNAseq	Whole Blood	Day 28	gene171558 (PTCRA)	0.120407	3.38442	1.83146	0.0683138	0.75911	1.82293
RNAseq	Whole Blood	Day 28	gene348995 (NUP43)	-0.0578682	5.20124	-1.83134	0.0683142	0.75911	-1.82293
RNAseq	Whole Blood	Day 28	gene85460 (ZNF518B)	0.0511319	4.86181	1.83103	0.0683555	0.75911	1.82266
RNAseq	Whole Blood	Day 7	gene374470 (C12orf42)	0.0810322	1.25796	0.949016	0.343568	0.759383	0.947139
RNAseq	Whole Blood	Day 1	gene84317 (CCDC115)	-0.0155503	5.4845	-0.578758	0.563283	0.759555	-0.577972
RNAseq	Whole Blood	Day 1	gene90507 (SCRN2)	-0.0232729	4.15051	-0.578729	0.563313	0.759555	-0.577928
RNAseq	Whole Blood	Day 1	gene79090 (TRAPPC6A)	0.0220772	4.47105	0.578713	0.563316	0.759555	0.577923
RNAseq	Whole Blood	Day 7	gene9702 (CEP57)	-0.028241	5.29379	-0.94856	0.343797	0.759635	-0.94669
RNAseq	Whole Blood	Day 7	gene91526 (ANKRD44)	0.025239	8.1051	0.948257	0.343954	0.759635	0.946382
RNAseq	Whole Blood	Day 7	gene550 (AUP1)	-0.0225374	6.96617	-0.948235	0.34397	0.759635	-0.946351
RNAseq	Whole Blood	Day 7	gene23107 (MRPS27)	0.0266592	5.23668	0.948136	0.344008	0.759635	0.946276
RNAseq	Whole Blood	Day 7	gene388419 (BTBD17)	-0.267747	-3.01915	-0.947414	0.344382	0.759635	-0.945543
RNAseq	Whole Blood	Day 7	gene100505538 (RBM26-AS1)	0.112435	0.211268	0.947374	0.3444	0.759635	0.945506
RNAseq	Whole Blood	Day 7	gene9657 (IQCB1)	-0.0346219	4.14521	-0.947338	0.344429	0.759635	-0.945451
RNAseq	Whole Blood	Day 7	gene3755 (KCNG1)	0.079903	1.84117	0.947312	0.344446	0.759635	0.945416
RNAseq	Whole Blood	Day 7	gene54856 (GON4L)	0.0234173	6.88091	0.947188	0.344501	0.759635	0.94531
RNAseq	Whole Blood	Day 7	gene1063 (CENPF)	-0.0704476	2.59248	-0.947046	0.344568	0.759635	-0.945178
RNAseq	Whole Blood	Day 7	gene57343 (ZNF304)	-0.0365949	3.92194	-0.946691	0.344755	0.759635	-0.944812
RNAseq	Whole Blood	Day 7	gene2073 (ERCC5)	-0.0193121	7.20394	-0.946542	0.344846	0.759635	-0.944633
RNAseq	Whole Blood	Day 7	gene57189 (DENND11)	0.058416	2.86537	0.946378	0.344898	0.759635	0.944532
RNAseq	Whole Blood	Day 7	gene745 (MYRF)	-0.0912442	1.02302	-0.946387	0.344913	0.759635	-0.944502
RNAseq	Whole Blood	Day 7	gene3422 (IDI1)	-0.0350413	5.52238	-0.94634	0.344946	0.759635	-0.944437
RNAseq	Whole Blood	Day 7	gene65110 (UPF3A)	0.029352	5.32683	0.946316	0.344952	0.759635	0.944426
RNAseq	Whole Blood	Day 7	gene54986 (ULK4)	0.0536718	2.78157	0.946241	0.344981	0.759635	0.94437
RNAseq	Whole Blood	Day 7	gene9398 (CD101)	-0.0493958	5.13495	-0.945955	0.345136	0.759635	-0.944066
RNAseq	Whole Blood	Day 7	gene5590 (PRKCZ)	0.0323321	4.96364	0.945789	0.345206	0.759635	0.943929
RNAseq	Whole Blood	Day 7	gene54762 (GRAMD1C)	0.0633516	3.29748	0.9457	0.345265	0.759635	0.943814
RNAseq	Whole Blood	Day 7	gene57514 (ARHGAP31)	-0.0509702	5.32546	-0.945701	0.345275	0.759635	-0.943794
RNAseq	Whole Blood	Day 28	gene9703 (KIAA0100)	0.0409794	8.03941	1.82939	0.0685995	0.759731	1.82105
RNAseq	Whole Blood	Day 28	gene115294 (PCMTD1)	-0.0635067	6.07429	-1.82879	0.0686908	0.759731	-1.82045
RNAseq	Whole Blood	Day 28	gene9094 (UNC119)	-0.0415366	6.6792	-1.82851	0.0687431	0.759731	-1.8201
RNAseq	Whole Blood	Day 28	gene151174 (LINC02610)	-0.230118	-0.0571487	-1.82753	0.0688834	0.759731	-1.81918
RNAseq	Whole Blood	Day 28	gene83706 (FERMT3)	0.0405889	8.70572	1.82624	0.0690739	0.759731	1.81794
RNAseq	Whole Blood	Day 28	gene54504 (CPVL)	0.0843061	7.42678	1.82485	0.0692859	0.759731	1.81655
RNAseq	Whole Blood	Day 28	gene8741 (TNFSF13)	0.0625112	6.8897	1.82406	0.0694057	0.759731	1.81577
RNAseq	Whole Blood	Day 28	gene79899 (PRR5L)	-0.0941448	5.4418	-1.82389	0.0694261	0.759731	-1.81564
RNAseq	Whole Blood	Day 28	gene286467 (FIRRE)	-0.275147	-0.362774	-1.82243	0.0696332	0.759731	-1.81429
RNAseq	Whole Blood	Day 28	gene9488 (PIGB)	-0.0859569	4.55786	-1.82229	0.0696633	0.759731	-1.81409
RNAseq	Whole Blood	Day 28	gene4176 (MCM7)	-0.0486382	6.35686	-1.82237	0.0697153	0.759731	-1.81376
RNAseq	Whole Blood	Day 28	gene25953 (PNKD)	0.0586144	5.75846	1.82198	0.0697198	0.759731	1.81373
RNAseq	Whole Blood	Day 28	gene1053 (CEBPE)	0.144623	3.03473	1.82191	0.069731	0.759731	1.81365
RNAseq	Whole Blood	Day 28	gene7752 (ZNF200)	-0.068656	4.77968	-1.82117	0.0698415	0.759731	-1.81294
RNAseq	Whole Blood	Day 28	gene267 (AMFR)	0.0418349	6.61734	1.82002	0.0700144	0.759731	1.81182
RNAseq	Whole Blood	Day 28	gene2992 (GYG1)	-0.0577605	5.36695	-1.81982	0.0700467	0.759731	-1.81161
RNAseq	Whole Blood	Day 28	gene9482 (STX8)	0.0720789	4.08068	1.81951	0.0700859	0.759731	1.81135
RNAseq	Whole Blood	Day 28	gene4608 (MYBPH)	0.180448	1.89698	1.81891	0.070185	0.759731	1.81072
RNAseq	Whole Blood	Day 28	gene23308 (ICOSLG)	0.165232	0.361587	1.81787	0.070362	0.759731	1.80957
RNAseq	Whole Blood	Day 28	gene9843 (HEPH)	0.308292	-2.00827	1.81732	0.0703931	0.759731	1.80937
RNAseq	Whole Blood	Day 28	gene55007 (FAM118A)	-0.0741079	5.60951	-1.81737	0.070422	0.759731	-1.80919
RNAseq	Whole Blood	Day 28	gene349565 (NMNAT3)	0.135009	1.429	1.81683	0.0705171	0.759731	1.80857
RNAseq	Whole Blood	Day 28	gene200030 (NBPF11)	-0.0755737	4.36206	-1.81585	0.0706591	0.759731	-1.80766
RNAseq	Whole Blood	Day 28	gene84436 (ZNF528)	-0.0885608	3.2966	-1.8158	0.0706642	0.759731	-1.80763
RNAseq	Whole Blood	Day 28	gene541471 (MIR4435-2HG)	-0.0911044	3.22838	-1.81551	0.0707121	0.759731	-1.80732
RNAseq	Whole Blood	Day 28	gene55002 (TMCO3)	-0.0532707	5.61318	-1.81537	0.0707292	0.759731	-1.80721
RNAseq	Whole Blood	Day 28	gene10573 (MRPL28)	-0.0562002	5.16525	-1.81512	0.0707667	0.759731	-1.80697
RNAseq	Whole Blood	Day 28	gene79774 (GRTP1)	-0.270776	-0.719033	-1.81479	0.0708194	0.759731	-1.80663
RNAseq	Whole Blood	Day 28	gene54757 (FAM20A)	-0.325365	-0.398164	-1.8147	0.0708212	0.759731	-1.80662
RNAseq	Whole Blood	Day 28	gene10969 (EBNA1BP2)	0.0598078	4.40822	1.81439	0.0708712	0.759731	1.8063
RNAseq	Whole Blood	Day 28	gene8295 (TRRAP)	0.0514203	7.43722	1.81424	0.0708971	0.759731	1.80614
RNAseq	Whole Blood	Day 28	gene57105 (CYSLTR2)	0.113276	3.44301	1.81419	0.0709104	0.759731	1.80605
RNAseq	Whole Blood	Day 28	gene10409 (BASP1)	-0.0934307	8.65268	-1.81417	0.0709183	0.759731	-1.806
RNAseq	Whole Blood	Day 28	gene3580 (CXCR2P1)	0.0987427	5.22616	1.81373	0.0709901	0.759731	1.80554
RNAseq	Whole Blood	Day 1	gene51258 (MRPL51)	0.0162239	5.10775	0.578337	0.563573	0.759799	0.577543
RNAseq	Whole Blood	Day 7	gene89795 (NAV3)	0.166168	-0.353068	0.94525	0.345492	0.759946	0.94337
RNAseq	Whole Blood	Day 7	gene10957 (PNRC1)	0.026945	8.44387	0.94508	0.345584	0.759981	0.94319
RNAseq	Whole Blood	Day 7	gene100534595 (HNRNPUL2-BSCL2)	-0.0155886	8.30691	-0.944695	0.34577	0.760112	-0.942827
RNAseq	Whole Blood	Day 7	gene4783 (NFIL3)	-0.0359665	5.74224	-0.944468	0.345886	0.760112	-0.9426
RNAseq	Whole Blood	Day 7	gene1727 (CYB5R3)	0.0254834	7.31853	0.944428	0.345914	0.760112	0.942544
RNAseq	Whole Blood	Day 7	gene11176 (BAZ2A)	0.0260151	8.86727	0.944344	0.345947	0.760112	0.94248
RNAseq	Whole Blood	Day 1	gene9924 (PAN2)	-0.0221435	5.80993	-0.577718	0.563988	0.760257	-0.576928
RNAseq	Whole Blood	Day 1	gene9931 (HELZ)	0.0163335	6.98813	0.57726	0.564301	0.760576	0.576465
RNAseq	Whole Blood	Day 7	gene7106 (TSPAN4)	-0.0602315	3.59682	-0.943757	0.346249	0.760609	-0.94189
RNAseq	Whole Blood	Day 28	gene4790 (NFKB1)	0.0421519	7.37487	1.81262	0.0711489	0.760617	1.80453
RNAseq	Whole Blood	Day 7	gene55907 (CMAS)	-0.0386909	4.25335	-0.943587	0.346351	0.760666	-0.941691
RNAseq	Whole Blood	Day 7	gene81 (ACTN4)	-0.0210563	8.99585	-0.943166	0.34656	0.760776	-0.941282
RNAseq	Whole Blood	Day 7	gene85455 (DISP2)	0.187725	-1.2428	0.943023	0.346625	0.760776	0.941155
RNAseq	Whole Blood	Day 7	gene9877 (ZC3H11A)	0.0189227	7.97079	0.942988	0.346629	0.760776	0.941148
RNAseq	Whole Blood	Day 7	gene539 (ATP5PO)	-0.0321894	5.93159	-0.942846	0.346705	0.760777	-0.940999
RNAseq	Whole Blood	Day 28	gene1293 (COL6A3)	0.116406	2.39192	1.81181	0.0712706	0.761106	1.80375
RNAseq	Whole Blood	Day 1	gene8506 (CNTNAP1)	-0.0375811	2.81085	-0.576401	0.564883	0.761127	-0.575604
RNAseq	Whole Blood	Day 1	gene3995 (FADS3)	-0.0326325	3.3462	-0.576309	0.564947	0.761127	-0.575509
RNAseq	Whole Blood	Day 1	gene64419 (MTMR14)	0.0109264	6.80906	0.576219	0.565002	0.761127	0.575428
RNAseq	Whole Blood	Day 1	gene224 (ALDH3A2)	0.0180179	5.15975	0.576204	0.565013	0.761127	0.575411
RNAseq	Whole Blood	Day 1	gene80739 (MPIG6B)	-0.0393621	3.59454	-0.575793	0.565303	0.761378	-0.574983
RNAseq	Whole Blood	Day 1	gene4772 (NFATC1)	0.0149152	6.217	0.575617	0.565407	0.761378	0.574828
RNAseq	Whole Blood	Day 1	gene27315 (PGAP2)	-0.0243034	3.79926	-0.575457	0.565512	0.761378	-0.574674
RNAseq	Whole Blood	Day 1	gene1793 (DOCK1)	-0.070486	0.255903	-0.575378	0.565558	0.761378	-0.574606
RNAseq	Whole Blood	Day 1	gene28567 (TRBV20-1)	-0.0397798	2.63146	-0.575374	0.56558	0.761378	-0.574573
RNAseq	Whole Blood	Day 1	gene283149 (BCL9L)	-0.0159623	8.37033	-0.575137	0.565734	0.761413	-0.574346
RNAseq	Whole Blood	Day 1	gene4568 (TRNL2)	0.0350687	5.71115	0.575109	0.565758	0.761413	0.57431
RNAseq	Whole Blood	Day 1	gene100129405 (MSTO2P)	0.0343622	2.96049	0.574699	0.566037	0.761686	0.573898
RNAseq	Whole Blood	Day 7	gene79802 (HHIPL2)	0.248425	-2.17876	0.941603	0.347327	0.761807	0.939786
RNAseq	Whole Blood	Day 7	gene84541 (KBTBD8)	0.0598408	2.73962	0.941484	0.347403	0.761807	0.939639
RNAseq	Whole Blood	Day 7	gene9169 (SCAF11)	-0.0173038	8.09452	-0.941251	0.347526	0.761807	-0.939399
RNAseq	Whole Blood	Day 7	gene28682 (TRAV8-4)	0.0673469	2.01077	0.941204	0.347556	0.761807	0.93934
RNAseq	Whole Blood	Day 7	gene441250 (TYW1B)	-0.0589176	2.24191	-0.941067	0.347624	0.761807	-0.939207
RNAseq	Whole Blood	Day 7	gene150275 (CCDC117)	-0.0318296	5.2714	-0.940883	0.347715	0.761807	-0.93903
RNAseq	Whole Blood	Day 7	gene126375 (ZNF792)	0.0396984	3.76226	0.940418	0.347943	0.761807	0.938586
RNAseq	Whole Blood	Day 7	gene78992 (YIPF2)	-0.035806	4.31853	-0.940402	0.347965	0.761807	-0.938543
RNAseq	Whole Blood	Day 7	gene1593 (CYP27A1)	0.050809	6.06684	0.94031	0.348015	0.761807	0.938446
RNAseq	Whole Blood	Day 7	gene81545 (FBXO38)	0.0232961	6.21044	0.940285	0.348019	0.761807	0.938439
RNAseq	Whole Blood	Day 7	gene8416 (ANXA9)	0.150981	-0.308535	0.94012	0.348091	0.761807	0.938299
RNAseq	Whole Blood	Day 7	gene9794 (MAML1)	0.0197859	7.32647	0.939839	0.348254	0.761807	0.937981
RNAseq	Whole Blood	Day 7	gene84187 (TMEM164)	0.0231051	7.6948	0.939823	0.348264	0.761807	0.937961
RNAseq	Whole Blood	Day 7	gene28408 (IGHV3-74)	0.152868	1.54948	0.939761	0.348278	0.761807	0.937936
RNAseq	Whole Blood	Day 7	gene26135 (SERBP1)	-0.0228141	7.90192	-0.939615	0.348358	0.761807	-0.937779
RNAseq	Whole Blood	Day 7	gene8439 (NSMAF)	-0.0192293	6.14519	-0.93943	0.348458	0.761807	-0.937584
RNAseq	Whole Blood	Day 7	gene10916 (MAGED2)	-0.0216086	5.75493	-0.939362	0.3485	0.761807	-0.937503
RNAseq	Whole Blood	Day 7	gene92170 (MTG1)	0.0379711	4.29143	0.939089	0.348633	0.761807	0.937245
RNAseq	Whole Blood	Day 7	gene3937 (LCP2)	0.0279699	8.63501	0.939022	0.348661	0.761807	0.93719
RNAseq	Whole Blood	Day 7	gene2149 (F2R)	-0.0524251	4.96484	-0.938939	0.348713	0.761807	-0.937088
RNAseq	Whole Blood	Day 7	gene10464 (PIBF1)	-0.0481867	3.52279	-0.938842	0.348772	0.761807	-0.936974
RNAseq	Whole Blood	Day 1	gene3501 (IGHG2)	-0.100501	5.30933	-0.574234	0.566344	0.761929	-0.573445
RNAseq	Whole Blood	Day 1	gene9984 (THOC1)	-0.0234337	4.53164	-0.574179	0.56637	0.761929	-0.573406
RNAseq	Whole Blood	Day 1	gene5079 (PAX5)	-0.0282006	6.12531	-0.573633	0.566757	0.762246	-0.572834
RNAseq	Whole Blood	Day 1	gene91582 (RPS19BP1)	0.0185936	5.50727	0.573619	0.566757	0.762246	0.572834
RNAseq	Whole Blood	Day 7	gene57478 (USP31)	0.0477982	3.4552	0.938022	0.349185	0.762287	0.936171
RNAseq	Whole Blood	Day 7	gene10432 (RBM14)	0.0278606	6.51015	0.937979	0.349203	0.762287	0.936137
RNAseq	Whole Blood	Day 7	gene57139 (RGL3)	0.110427	1.44154	0.937849	0.349289	0.762287	0.935969
RNAseq	Whole Blood	Day 7	gene8820 (HESX1)	-0.233993	-1.87302	-0.937734	0.349296	0.762287	-0.935956
RNAseq	Whole Blood	Day 7	gene196968 (DNM1P46)	0.155527	-0.587449	0.937525	0.349437	0.762296	0.935683
RNAseq	Whole Blood	Day 7	gene23085 (ERC1)	0.0304274	5.4565	0.937385	0.349515	0.762296	0.935531
RNAseq	Whole Blood	Day 7	gene1359 (CPA3)	-0.069932	2.83234	-0.937205	0.349603	0.762296	-0.93536
RNAseq	Whole Blood	Day 7	gene112849 (L3HYPDH)	-0.0538585	3.39421	-0.93721	0.349604	0.762296	-0.935357
RNAseq	Whole Blood	Day 7	gene66005 (CHID1)	0.0329821	4.59664	0.936818	0.3498	0.762426	0.934978
RNAseq	Whole Blood	Day 7	gene28611 (TRBV5-4)	0.0709535	1.77142	0.936767	0.349823	0.762426	0.934934
RNAseq	Whole Blood	Day 7	gene1643 (DDB2)	-0.0335805	4.63376	-0.936652	0.349892	0.762426	-0.934798
RNAseq	Whole Blood	Day 1	gene100534589 (HOXA10-HOXA9)	-0.0947411	-0.52676	-0.573217	0.567021	0.762499	-0.572444
RNAseq	Whole Blood	Day 1	gene4291 (MLF1)	0.112952	-0.904326	0.573045	0.567141	0.762557	0.572267
RNAseq	Whole Blood	Day 1	gene10787 (NCKAP1)	-0.0369774	2.39089	-0.572742	0.567353	0.762741	-0.571954
RNAseq	Whole Blood	Day 1	gene80230 (RUFY1)	-0.0172621	7.15605	-0.572522	0.567509	0.762768	-0.571723
RNAseq	Whole Blood	Day 1	gene30846 (EHD2)	-0.0884127	-0.388207	-0.572492	0.567526	0.762768	-0.571699
RNAseq	Whole Blood	Day 1	gene56063 (TMEM234)	0.0241153	4.00888	0.572116	0.567763	0.762984	0.571349
RNAseq	Whole Blood	Day 1	gene22980 (TCF25)	0.0096519	7.59933	0.571908	0.56792	0.763093	0.571117
RNAseq	Whole Blood	Day 1	gene28454 (IGHV2-70)	-0.205435	0.732148	-0.571772	0.568021	0.763125	-0.570969
RNAseq	Whole Blood	Day 7	gene128989 (TANGO2)	0.0257906	6.4916	0.935839	0.350318	0.76316	0.933972
RNAseq	Whole Blood	Day 7	gene79139 (DERL1)	-0.0233273	6.13835	-0.935671	0.350382	0.76316	-0.933849
RNAseq	Whole Blood	Day 28	gene654 (BMP6)	0.0977229	4.06766	1.81018	0.0715487	0.763262	1.80198
RNAseq	Whole Blood	Day 28	gene100129083 (LOC100129083)	-0.172132	1.5649	-1.80951	0.0716321	0.763339	-1.80145
RNAseq	Whole Blood	Day 7	gene683 (BST1)	-0.0320895	6.76755	-0.935375	0.350547	0.763353	-0.93353
RNAseq	Whole Blood	Day 28	gene968 (CD68)	0.0757652	8.80395	1.809	0.0717275	0.763544	1.80084
RNAseq	Whole Blood	Day 1	gene400713 (ZNF880)	0.0307615	2.85081	0.571053	0.568499	0.763666	0.570263
RNAseq	Whole Blood	Day 1	gene10870 (HCST)	0.0167831	6.26804	0.570695	0.568735	0.763707	0.569916
RNAseq	Whole Blood	Day 1	gene23062 (GGA2)	-0.0151713	6.8595	-0.570665	0.568757	0.763707	-0.569884
RNAseq	Whole Blood	Day 1	gene100996939 (PYURF)	0.02142	5.36657	0.570541	0.568835	0.763707	0.569768
RNAseq	Whole Blood	Day 1	gene84992 (PIGY)	0.02142	5.36657	0.570541	0.568835	0.763707	0.569768
RNAseq	Whole Blood	Day 1	gene358 (AQP1)	-0.0617624	1.48924	-0.570414	0.568942	0.763748	-0.569611
RNAseq	Whole Blood	Day 7	gene55766 (H2AJ)	0.0407402	4.82404	0.934705	0.350905	0.763806	0.932835
RNAseq	Whole Blood	Day 7	gene56658 (TRIM39)	0.0436505	3.31329	0.934652	0.350907	0.763806	0.932831
RNAseq	Whole Blood	Day 1	gene84337 (ELOF1)	0.0210132	5.61054	0.569728	0.569397	0.764257	0.56894
RNAseq	Whole Blood	Day 7	gene100130298 (LOC100130298)	-0.10494	0.748306	-0.93392	0.351288	0.764468	-0.932095
RNAseq	Whole Blood	Day 1	gene6970 (TRGJP)	-0.101854	-1.05752	-0.568892	0.569967	0.764581	-0.5681
RNAseq	Whole Blood	Day 1	gene8329 (H2AC13)	-0.0990859	-0.596082	-0.568832	0.569994	0.764581	-0.568061
RNAseq	Whole Blood	Day 1	gene84310 (C7orf50)	-0.0306782	5.01533	-0.568735	0.57006	0.764581	-0.567963
RNAseq	Whole Blood	Day 1	gene23112 (TNRC6B)	0.0146814	7.74679	0.56867	0.570099	0.764581	0.567906
RNAseq	Whole Blood	Day 1	gene54996 (MARC2)	-0.088187	-0.541491	-0.56855	0.570184	0.764581	-0.567781
RNAseq	Whole Blood	Day 1	gene55248 (PACC1)	0.0274957	3.3281	0.568499	0.570213	0.764581	0.567738
RNAseq	Whole Blood	Day 1	gene84269 (CHCHD5)	-0.027527	3.27827	-0.56826	0.570375	0.764581	-0.567499
RNAseq	Whole Blood	Day 1	gene56929 (FEM1C)	-0.0186092	4.83519	-0.568108	0.570484	0.764581	-0.567338
RNAseq	Whole Blood	Day 1	gene2585 (GALK2)	-0.0211215	3.76766	-0.56797	0.570572	0.764581	-0.567209
RNAseq	Whole Blood	Day 1	gene8841 (HDAC3)	-0.011593	5.82314	-0.567964	0.570585	0.764581	-0.56719
RNAseq	Whole Blood	Day 1	gene51477 (ISYNA1)	-0.0283638	3.96786	-0.567838	0.570668	0.764581	-0.567069
RNAseq	Whole Blood	Day 1	gene100861548 (PINK1-AS)	0.0172958	4.85062	0.567809	0.570686	0.764581	0.567041
RNAseq	Whole Blood	Day 1	gene9623 (TCL1B)	0.0866612	-0.557206	0.56782	0.570687	0.764581	0.56704
RNAseq	Whole Blood	Day 1	gene100526836 (BLOC1S5-TXNDC5)	-0.0615588	6.45339	-0.567776	0.570707	0.764581	-0.567011
RNAseq	Whole Blood	Day 1	gene463 (ZFHX3)	0.0284711	5.07922	0.567571	0.570862	0.76463	0.566783
RNAseq	Whole Blood	Day 1	gene932 (MS4A3)	-0.0443348	2.85007	-0.567518	0.570896	0.76463	-0.566732
RNAseq	Whole Blood	Day 1	gene3190 (HNRNPK)	-0.00724923	9.49255	-0.567246	0.571079	0.764773	-0.566463
RNAseq	Whole Blood	Day 1	gene8242 (KDM5C)	0.00916414	7.74242	0.567032	0.571213	0.764849	0.566266
RNAseq	Whole Blood	Day 1	gene11343 (MGLL)	-0.0307998	4.78313	-0.566599	0.571521	0.765127	-0.565813
RNAseq	Whole Blood	Day 1	gene55437 (STRADB)	0.0494186	7.10166	0.566527	0.571573	0.765127	0.565737
RNAseq	Whole Blood	Day 7	gene3822 (KLRC2)	-0.0875733	1.44482	-0.933115	0.351705	0.76521	-0.931288
RNAseq	Whole Blood	Day 1	gene283194 (LOC283194)	0.0722778	0.481742	0.566153	0.571807	0.765243	0.565393
RNAseq	Whole Blood	Day 1	gene2275 (FHL3)	-0.0212252	5.64076	-0.566018	0.571914	0.765243	-0.565235
RNAseq	Whole Blood	Day 1	gene90952 (ESAM)	-0.0329827	4.00494	-0.565929	0.571981	0.765243	-0.565137
RNAseq	Whole Blood	Day 1	gene134218 (DNAJC21)	-0.01574	5.31245	-0.565825	0.572025	0.765243	-0.565071
RNAseq	Whole Blood	Day 1	gene23020 (SNRNP200)	-0.0113146	8.60917	-0.565704	0.572117	0.765243	-0.564936
RNAseq	Whole Blood	Day 1	gene23642 (SNHG1)	-0.0219943	5.0635	-0.565667	0.572145	0.765243	-0.564895
RNAseq	Whole Blood	Day 1	gene3656 (IRAK2)	-0.0257382	3.6195	-0.565511	0.572254	0.765243	-0.564735
RNAseq	Whole Blood	Day 1	gene8263 (F8A1)	-0.0267417	4.22431	-0.565441	0.572305	0.765243	-0.564659
RNAseq	Whole Blood	Day 1	gene23196 (FAM120A)	0.0110288	8.07099	0.565365	0.572347	0.765243	0.564599
RNAseq	Whole Blood	Day 7	gene646450 (ARIH2OS)	-0.0991979	1.04814	-0.932873	0.351814	0.765281	-0.931077
RNAseq	Whole Blood	Day 7	gene7248 (TSC1)	0.0266009	6.12563	0.932716	0.351909	0.765287	0.930893
RNAseq	Whole Blood	Day 7	gene442578 (STAG3L3)	0.0503226	3.49012	0.93238	0.352081	0.765287	0.93056
RNAseq	Whole Blood	Day 7	gene79864 (JHY)	0.0705071	1.77379	0.932354	0.352088	0.765287	0.930547
RNAseq	Whole Blood	Day 7	gene8317 (CDC7)	-0.0575353	2.69531	-0.932295	0.352122	0.765287	-0.930481
RNAseq	Whole Blood	Day 7	gene351 (APP)	0.0300139	7.26314	0.932144	0.352223	0.765341	0.930286
RNAseq	Whole Blood	Day 1	gene6187 (RPS2)	0.0181077	10.7004	0.565095	0.572531	0.765387	0.564327
RNAseq	Whole Blood	Day 1	gene55692 (LUC7L)	-0.0219691	5.6758	-0.56496	0.572619	0.765402	-0.564199
RNAseq	Whole Blood	Day 7	gene2630 (GBAP1)	-0.0819601	1.66552	-0.931789	0.352388	0.76547	-0.929967
RNAseq	Whole Blood	Day 7	gene23077 (MYCBP2)	0.0336373	8.1533	0.931619	0.35247	0.76547	0.92981
RNAseq	Whole Blood	Day 7	gene26038 (CHD5)	-0.13833	-0.436408	-0.931529	0.352512	0.76547	-0.929728
RNAseq	Whole Blood	Day 7	gene9748 (SLK)	0.0259177	6.95003	0.931391	0.352591	0.765475	0.929576
RNAseq	Whole Blood	Day 7	gene1669 (DEFA4)	0.150327	1.52556	0.93118	0.352712	0.765572	0.929342
RNAseq	Whole Blood	Day 1	gene100130581 (LINC00910)	-0.0385751	2.25525	-0.564491	0.572938	0.765726	-0.56373
RNAseq	Whole Blood	Day 1	gene8345 (H2BC9)	-0.0425436	2.19688	-0.564147	0.573183	0.765951	-0.56337
RNAseq	Whole Blood	Day 7	gene5148 (PDE6G)	-0.0665727	1.72931	-0.930713	0.352971	0.765969	-0.928842
RNAseq	Whole Blood	Day 1	gene10015 (PDCD6IP)	0.0100735	7.23025	0.563935	0.573321	0.765996	0.563168
RNAseq	Whole Blood	Day 1	gene149986 (LSM14B)	-0.0118901	6.14812	-0.563833	0.573395	0.765996	-0.563058
RNAseq	Whole Blood	Day 1	gene3818 (KLKB1)	0.0270912	3.82727	0.563756	0.573446	0.765996	0.562984
RNAseq	Whole Blood	Day 7	gene101929125 (LINC01730)	-0.0943336	0.763696	-0.93048	0.353072	0.766023	-0.928646
RNAseq	Whole Blood	Day 7	gene390927 (ZNF793)	0.0610221	2.32574	0.930117	0.353245	0.766231	0.928314
RNAseq	Whole Blood	Day 7	gene138151 (NACC2)	-0.0247552	7.12431	-0.929892	0.353366	0.766328	-0.92808
RNAseq	Whole Blood	Day 1	gene541471 (MIR4435-2HG)	-0.0286598	3.22838	-0.563177	0.573838	0.766418	-0.562409
RNAseq	Whole Blood	Day 7	gene23533 (PIK3R5)	-0.0161563	8.47475	-0.928944	0.353866	0.766709	-0.927116
RNAseq	Whole Blood	Day 7	gene64062 (RBM26)	-0.0242847	6.4133	-0.928738	0.35396	0.766709	-0.926935
RNAseq	Whole Blood	Day 7	gene84901 (NFATC2IP)	-0.025486	6.52326	-0.928526	0.354062	0.766709	-0.926739
RNAseq	Whole Blood	Day 7	gene10466 (COG5)	-0.0291511	5.16627	-0.928551	0.354067	0.766709	-0.926729
RNAseq	Whole Blood	Day 7	gene5345 (SERPINF2)	-0.190862	-0.909994	-0.928429	0.354103	0.766709	-0.926659
RNAseq	Whole Blood	Day 7	gene1861 (TOR1A)	-0.0223004	5.60307	-0.928264	0.354208	0.766709	-0.926458
RNAseq	Whole Blood	Day 7	gene2625 (GATA3)	0.0361515	5.87893	0.928196	0.354248	0.766709	0.926382
RNAseq	Whole Blood	Day 7	gene3163 (HMOX2)	-0.0275862	5.42395	-0.927971	0.354356	0.766709	-0.926173
RNAseq	Whole Blood	Day 7	gene2263 (FGFR2)	0.0968922	0.695369	0.927964	0.354373	0.766709	0.92614
RNAseq	Whole Blood	Day 7	gene81793 (TLR10)	0.04832	4.21992	0.927862	0.354416	0.766709	0.926058
RNAseq	Whole Blood	Day 7	gene284233 (CYP4F35P)	0.0797762	1.57124	0.927593	0.354573	0.766709	0.925756
RNAseq	Whole Blood	Day 7	gene11083 (DIDO1)	0.0209986	7.44739	0.927441	0.354631	0.766709	0.925643
RNAseq	Whole Blood	Day 7	gene1112 (FOXN3)	-0.0185715	7.69927	-0.927137	0.354792	0.766709	-0.925335
RNAseq	Whole Blood	Day 7	gene10228 (STX6)	-0.0216678	5.95918	-0.927003	0.354868	0.766709	-0.925188
RNAseq	Whole Blood	Day 7	gene116983 (ACAP3)	-0.0340456	6.29995	-0.926924	0.3549	0.766709	-0.925126
RNAseq	Whole Blood	Day 7	gene60509 (AGBL5)	0.0362598	3.81042	0.926806	0.354967	0.766709	0.924999
RNAseq	Whole Blood	Day 7	gene170954 (PPP1R18)	0.0224775	6.47164	0.926753	0.354992	0.766709	0.924949
RNAseq	Whole Blood	Day 7	gene64844 (MARCHF7)	-0.021896	6.87367	-0.926583	0.355079	0.766709	-0.924783
RNAseq	Whole Blood	Day 7	gene128372 (OR6N1)	-0.292426	-3.00515	-0.926484	0.355113	0.766709	-0.924717
RNAseq	Whole Blood	Day 7	gene3064 (HTT)	0.0248149	7.44043	0.926504	0.355122	0.766709	0.9247
RNAseq	Whole Blood	Day 7	gene105377206 (NA)	-0.0731637	2.20675	-0.926364	0.35519	0.766709	-0.92457
RNAseq	Whole Blood	Day 7	gene3137 (HLA-J)	-0.0533135	4.00206	-0.926262	0.355257	0.766709	-0.92444
RNAseq	Whole Blood	Day 7	gene29123 (ANKRD11)	0.0206955	8.17412	0.925917	0.355439	0.766709	0.92409
RNAseq	Whole Blood	Day 7	gene6970 (TRGJP)	0.155687	-1.05752	0.925787	0.355503	0.766709	0.923968
RNAseq	Whole Blood	Day 7	gene94104 (PAXBP1)	-0.0375035	4.67549	-0.925685	0.355538	0.766709	-0.923901
RNAseq	Whole Blood	Day 7	gene51665 (ASB1)	0.0266359	5.39664	0.925548	0.355609	0.766709	0.923765
RNAseq	Whole Blood	Day 7	gene83643 (CCDC3)	-0.257781	-1.83562	-0.925447	0.355646	0.766709	-0.923693
RNAseq	Whole Blood	Day 7	gene116447 (TOP1MT)	-0.0355961	4.89474	-0.92541	0.355685	0.766709	-0.923618
RNAseq	Whole Blood	Day 7	gene64743 (WDR13)	-0.0251664	5.85923	-0.925264	0.355787	0.766764	-0.923423
RNAseq	Whole Blood	Day 1	gene139735 (ZFP92)	0.0330201	2.6859	0.562565	0.57425	0.766785	0.561803
RNAseq	Whole Blood	Day 1	gene5878 (RAB5C)	0.0105916	8.00702	0.562443	0.574331	0.766785	0.561685
RNAseq	Whole Blood	Day 1	gene92714 (ARRDC1)	-0.0161802	6.5964	-0.562436	0.574342	0.766785	-0.561668
RNAseq	Whole Blood	Day 1	gene23076 (RRP1B)	0.0150815	6.14857	0.562183	0.574501	0.766851	0.561434
RNAseq	Whole Blood	Day 1	gene79608 (RIC3)	-0.0395043	2.86135	-0.562146	0.574545	0.766851	-0.561371
RNAseq	Whole Blood	Day 1	gene100616396 (MIR4712)	0.122698	-0.652728	0.561803	0.574769	0.767042	0.561042
RNAseq	Whole Blood	Day 1	gene3960 (LGALS4)	-0.0607939	0.378458	-0.561673	0.574844	0.767042	-0.560932
RNAseq	Whole Blood	Day 1	gene28231 (SLCO4A1)	0.0789763	-0.278026	0.561568	0.574918	0.767042	0.560823
RNAseq	Whole Blood	Day 1	gene440073 (IQSEC3)	0.0702025	0.129075	0.561421	0.57504	0.767046	0.560644
RNAseq	Whole Blood	Day 1	gene101929005 (NA)	-0.0586379	0.809299	-0.561348	0.575074	0.767046	-0.560595
RNAseq	Whole Blood	Day 7	gene400713 (ZNF880)	0.0484797	2.85081	0.924572	0.356126	0.767111	0.922771
RNAseq	Whole Blood	Day 7	gene91694 (LONRF1)	-0.0408166	4.16089	-0.92453	0.356145	0.767111	-0.922736
RNAseq	Whole Blood	Day 7	gene150365 (MEI1)	-0.0380401	3.72476	-0.924135	0.356349	0.767111	-0.922345
RNAseq	Whole Blood	Day 7	gene6001 (RGS10)	0.0374328	6.58966	0.924134	0.356367	0.767111	0.922309
RNAseq	Whole Blood	Day 7	gene8605 (PLA2G4C)	-0.0732126	1.4276	-0.923798	0.356529	0.767111	-0.922
RNAseq	Whole Blood	Day 7	gene3993 (LLGL2)	-0.0401353	5.14168	-0.923578	0.356639	0.767111	-0.921788
RNAseq	Whole Blood	Day 7	gene54928 (IMPAD1)	-0.032373	5.43592	-0.923496	0.356673	0.767111	-0.921723
RNAseq	Whole Blood	Day 7	gene57823 (SLAMF7)	-0.0560211	6.21741	-0.923426	0.35672	0.767111	-0.921634
RNAseq	Whole Blood	Day 7	gene79587 (CARS2)	0.0307268	6.68424	0.923464	0.356724	0.767111	0.921625
RNAseq	Whole Blood	Day 7	gene90423 (ATP6V1E2)	-0.0507502	2.77719	-0.923276	0.356795	0.767111	-0.921488
RNAseq	Whole Blood	Day 7	gene283234 (CCDC88B)	-0.0282837	9.17917	-0.923125	0.356889	0.767111	-0.921309
RNAseq	Whole Blood	Day 7	gene8906 (AP1G2)	0.0267663	7.38442	0.922994	0.356956	0.767111	0.92118
RNAseq	Whole Blood	Day 7	gene23082 (PPRC1)	-0.0265904	5.78021	-0.922937	0.356962	0.767111	-0.92117
RNAseq	Whole Blood	Day 7	gene399948 (COLCA1)	0.203844	-1.63238	0.922863	0.35702	0.767111	0.921058
RNAseq	Whole Blood	Day 28	gene5125 (PCSK5)	0.0856095	3.84752	1.80631	0.0721505	0.767231	1.79817
RNAseq	Whole Blood	Day 7	gene10077 (TSPAN32)	-0.0311997	6.50927	-0.922383	0.357264	0.767242	-0.920591
RNAseq	Whole Blood	Day 7	gene64855 (NIBAN2)	-0.0503966	5.89658	-0.922261	0.357332	0.767242	-0.920461
RNAseq	Whole Blood	Day 7	gene54890 (ALKBH5)	-0.0225682	7.04263	-0.922099	0.357406	0.767242	-0.920319
RNAseq	Whole Blood	Day 7	gene84942 (WDR73)	-0.0334786	4.65899	-0.921897	0.357512	0.767242	-0.920117
RNAseq	Whole Blood	Day 7	gene5467 (PPARD)	0.0248323	6.03514	0.921848	0.357539	0.767242	0.920065
RNAseq	Whole Blood	Day 7	gene51390 (AIG1)	-0.0387718	3.50469	-0.921702	0.357622	0.767242	-0.919906
RNAseq	Whole Blood	Day 7	gene7710 (ZNF154)	0.0443567	3.3726	0.921687	0.357629	0.767242	0.919893
RNAseq	Whole Blood	Day 7	gene51363 (CHST15)	0.0281661	8.28297	0.921553	0.357694	0.767242	0.919768
RNAseq	Whole Blood	Day 7	gene100861412 (FSBP)	0.0941432	0.915622	0.921281	0.357827	0.767264	0.919514
RNAseq	Whole Blood	Day 7	gene57130 (ATP13A1)	-0.0218951	6.79698	-0.920939	0.358012	0.767264	-0.91916
RNAseq	Whole Blood	Day 7	gene4123 (MAN2C1)	-0.0294929	6.80076	-0.920848	0.358062	0.767264	-0.919064
RNAseq	Whole Blood	Day 7	gene2005 (ELK4)	0.0285391	6.38314	0.920709	0.358122	0.767264	0.91895
RNAseq	Whole Blood	Day 7	gene10178 (TENM1)	0.0749891	2.53052	0.920697	0.35815	0.767264	0.918896
RNAseq	Whole Blood	Day 7	gene26027 (ACOT11)	0.102531	1.00645	0.920596	0.358192	0.767264	0.918815
RNAseq	Whole Blood	Day 7	gene8476 (CDC42BPA)	0.0663075	2.15138	0.920519	0.35824	0.767264	0.918723
RNAseq	Whole Blood	Day 7	gene6204 (RPS10)	-0.033121	8.92856	-0.920136	0.358432	0.767511	-0.918357
RNAseq	Whole Blood	Day 1	gene93979 (CPA5)	-0.0862287	-0.850651	-0.560687	0.575535	0.767518	-0.559918
RNAseq	Whole Blood	Day 1	gene26580 (BSCL2)	0.0174135	4.6513	0.56062	0.575581	0.767518	0.559851
RNAseq	Whole Blood	Day 7	gene23607 (CD2AP)	0.0369918	4.85688	0.91994	0.35853	0.767557	0.918169
RNAseq	Whole Blood	Day 1	gene100507458 (ZNF213-AS1)	-0.0376798	2.57849	-0.560352	0.575753	0.767585	-0.559599
RNAseq	Whole Blood	Day 1	gene64428 (CIAO3)	0.021113	4.45642	0.560315	0.575784	0.767585	0.559553
RNAseq	Whole Blood	Day 1	gene7533 (YWHAH)	0.0155037	6.64135	0.560199	0.575871	0.767599	0.559425
RNAseq	Whole Blood	Day 1	gene155435 (RBM33)	-0.0153866	7.51715	-0.560011	0.575983	0.767645	-0.559262
RNAseq	Whole Blood	Day 1	gene9887 (SMG7)	-0.0112052	7.33709	-0.55964	0.576234	0.767828	-0.558895
RNAseq	Whole Blood	Day 1	gene54149 (C21orf91)	0.0255559	4.5982	0.559541	0.576302	0.767828	0.558794
RNAseq	Whole Blood	Day 1	gene765 (CA6)	-0.0850661	-0.360318	-0.559488	0.57635	0.767828	-0.558724
RNAseq	Whole Blood	Day 7	gene844 (CASQ1)	0.166109	-2.68374	0.919519	0.358756	0.767875	0.917739
RNAseq	Whole Blood	Day 1	gene54596 (L1TD1)	-0.0683086	0.154668	-0.559078	0.57663	0.767985	-0.558314
RNAseq	Whole Blood	Day 1	gene140947 (DCANP1)	-0.0454469	2.12464	-0.559045	0.576664	0.767985	-0.558265
RNAseq	Whole Blood	Day 1	gene113835 (ZNF257)	0.0580471	0.713263	0.558969	0.576698	0.767985	0.558214
RNAseq	Whole Blood	Day 7	gene5394 (EXOSC10)	0.0200411	6.21428	0.919174	0.358931	0.768079	0.917403
RNAseq	Whole Blood	Day 7	gene6650 (CAPN15)	-0.0313281	7.05873	-0.918933	0.359061	0.768079	-0.917156
RNAseq	Whole Blood	Day 7	gene6500 (SKP1)	-0.0236054	7.00856	-0.918889	0.359081	0.768079	-0.917118
RNAseq	Whole Blood	Day 7	gene7296 (TXNRD1)	-0.0270948	6.84569	-0.918648	0.359212	0.768128	-0.916867
RNAseq	Whole Blood	Day 7	gene50632 (CALY)	0.164891	-0.900219	0.918439	0.359288	0.768128	0.916723
RNAseq	Whole Blood	Day 7	gene10241 (CALCOCO2)	-0.0278666	7.33518	-0.918272	0.359404	0.768128	-0.916501
RNAseq	Whole Blood	Day 7	gene28592 (TRBV7-6)	-0.097088	0.750089	-0.918182	0.359448	0.768128	-0.916418
RNAseq	Whole Blood	Day 7	gene64375 (IKZF4)	0.0462116	3.30754	0.918045	0.359513	0.768128	0.916293
RNAseq	Whole Blood	Day 7	gene4854 (NOTCH3)	-0.150219	0.00553573	-0.917892	0.359603	0.768128	-0.916122
RNAseq	Whole Blood	Day 7	gene2966 (GTF2H2)	0.0861633	1.06708	0.917837	0.359641	0.768128	0.91605
RNAseq	Whole Blood	Day 28	gene100287177 (EML2-AS1)	-0.217527	0.468616	-1.80517	0.0723226	0.768246	-1.79708
RNAseq	Whole Blood	Day 1	gene4088 (SMAD3)	-0.0153509	6.61453	-0.558301	0.577157	0.768293	-0.557542
RNAseq	Whole Blood	Day 1	gene22796 (COG2)	0.0167119	4.87036	0.558281	0.577159	0.768293	0.557539
RNAseq	Whole Blood	Day 1	gene7268 (TTC4)	0.0183047	4.16577	0.558114	0.577277	0.768293	0.557367
RNAseq	Whole Blood	Day 1	gene165 (AEBP1)	-0.0223741	4.31349	-0.558072	0.577317	0.768293	-0.557308
RNAseq	Whole Blood	Day 1	gene1615 (DARS1)	0.0154724	5.53169	0.558005	0.577357	0.768293	0.557249
RNAseq	Whole Blood	Day 1	gene219790 (RTKN2)	0.0356711	2.67684	0.557969	0.577389	0.768293	0.557202
RNAseq	Whole Blood	Day 1	gene23358 (USP24)	-0.0129725	7.36288	-0.557762	0.577518	0.768362	-0.557014
RNAseq	Whole Blood	Day 1	gene100302174 (MIR1307)	0.0849808	-0.339721	0.557307	0.57784	0.768627	0.556542
RNAseq	Whole Blood	Day 1	gene100652781 (SNX29P1)	-0.0916592	-0.0265115	-0.557081	0.577981	0.768627	-0.556337
RNAseq	Whole Blood	Day 1	gene7920 (ABHD16A)	0.0133321	5.69488	0.557083	0.577986	0.768627	0.556328
RNAseq	Whole Blood	Day 1	gene2166 (FAAH)	0.0288866	3.53307	0.55703	0.578024	0.768627	0.556273
RNAseq	Whole Blood	Day 1	gene114801 (TMEM200A)	-0.0672364	0.278845	-0.556863	0.578146	0.768635	-0.556095
RNAseq	Whole Blood	Day 1	gene718 (C3)	-0.042472	2.9753	-0.556803	0.578184	0.768635	-0.55604
RNAseq	Whole Blood	Day 1	gene132158 (GLYCTK)	-0.0222845	4.18992	-0.556507	0.578375	0.768682	-0.55576
RNAseq	Whole Blood	Day 1	gene643837 (LINC01128)	-0.0240499	3.72565	-0.556286	0.578518	0.768682	-0.55555
RNAseq	Whole Blood	Day 1	gene387496 (RASL11A)	-0.0437019	1.70719	-0.556307	0.57852	0.768682	-0.555547
RNAseq	Whole Blood	Day 1	gene3309 (HSPA5)	0.0154698	8.39792	0.556083	0.578668	0.768682	0.555331
RNAseq	Whole Blood	Day 1	gene197258 (FCSK)	0.0200095	4.71898	0.556008	0.578709	0.768682	0.555271
RNAseq	Whole Blood	Day 1	gene197257 (LDHD)	-0.0499529	1.01256	-0.555977	0.578746	0.768682	-0.555218
RNAseq	Whole Blood	Day 1	gene79739 (TTLL7)	-0.0832451	-0.224877	-0.555945	0.578756	0.768682	-0.555203
RNAseq	Whole Blood	Day 1	gene84959 (UBASH3B)	-0.0164311	5.64707	-0.555589	0.579008	0.768914	-0.554835
RNAseq	Whole Blood	Day 7	gene9681 (DEPDC5)	0.0257605	5.12387	0.916734	0.360207	0.769174	0.91497
RNAseq	Whole Blood	Day 1	gene221061 (FAM171A1)	-0.0305869	2.98207	-0.554274	0.579904	0.769582	-0.553526
RNAseq	Whole Blood	Day 1	gene9604 (RNF14)	-0.0200355	4.90661	-0.554262	0.579917	0.769582	-0.553505
RNAseq	Whole Blood	Day 1	gene351 (APP)	0.0177046	7.26314	0.554042	0.580073	0.769582	0.553279
RNAseq	Whole Blood	Day 1	gene26152 (ZNF337)	-0.0191776	5.14555	-0.553949	0.580121	0.769582	-0.553208
RNAseq	Whole Blood	Day 1	gene101928589 (LOC101928589)	-0.0139122	6.56919	-0.553941	0.58014	0.769582	-0.55318
RNAseq	Whole Blood	Day 1	gene3362 (HTR6)	-0.0547396	0.396403	-0.553774	0.580261	0.769582	-0.553004
RNAseq	Whole Blood	Day 1	gene84771 (DDX11L2)	-0.0364347	1.59034	-0.553675	0.580323	0.769582	-0.552912
RNAseq	Whole Blood	Day 1	gene116173 (CMTM5)	-0.0363515	3.24341	-0.553589	0.580381	0.769582	-0.552829
RNAseq	Whole Blood	Day 1	gene57228 (SMAGP)	-0.0339582	2.55191	-0.553565	0.580382	0.769582	-0.552826
RNAseq	Whole Blood	Day 1	gene79047 (KCTD15)	-0.0268834	4.01431	-0.553543	0.580408	0.769582	-0.552789
RNAseq	Whole Blood	Day 1	gene2935 (GSPT1)	0.0343807	8.32116	0.553525	0.580424	0.769582	0.552766
RNAseq	Whole Blood	Day 1	gene208 (AKT2)	0.0093275	7.52047	0.553489	0.580433	0.769582	0.552753
RNAseq	Whole Blood	Day 7	gene5925 (RB1)	-0.0279461	5.41527	-0.915844	0.360663	0.769983	-0.914103
RNAseq	Whole Blood	Day 1	gene22882 (ZHX2)	-0.0136748	6.1262	-0.552906	0.580842	0.770022	-0.552156
RNAseq	Whole Blood	Day 7	gene7627 (ZNF75A)	-0.0399799	4.36146	-0.91567	0.360761	0.770027	-0.913917
RNAseq	Whole Blood	Day 1	gene100996541 (FAM157C)	-0.0341732	4.38408	-0.552692	0.580988	0.770115	-0.551941
RNAseq	Whole Blood	Day 1	gene5929 (RBBP5)	-0.0141153	5.64599	-0.55252	0.581093	0.770152	-0.551789
RNAseq	Whole Blood	Day 7	gene84251 (SGIP1)	0.141063	-0.441115	0.915097	0.361088	0.770259	0.913294
RNAseq	Whole Blood	Day 7	gene28772 (IGLV10-54)	0.203961	0.369729	0.914926	0.361167	0.770259	0.913144
RNAseq	Whole Blood	Day 7	gene54927 (CHCHD3)	-0.0328168	4.51576	-0.914777	0.361223	0.770259	-0.913037
RNAseq	Whole Blood	Day 7	gene100499483 (CCDC180)	0.0501919	3.02314	0.914734	0.36125	0.770259	0.912986
RNAseq	Whole Blood	Day 7	gene10809 (STARD10)	-0.0340603	4.47418	-0.914574	0.361338	0.770259	-0.912818
RNAseq	Whole Blood	Day 7	gene116988 (AGAP3)	-0.0339203	5.34463	-0.91444	0.361416	0.770259	-0.912669
RNAseq	Whole Blood	Day 7	gene57798 (GATAD1)	-0.0364136	5.17107	-0.91432	0.36147	0.770259	-0.912568
RNAseq	Whole Blood	Day 7	gene28671 (TRAV13-1)	0.0537543	3.01738	0.914068	0.361605	0.770259	0.912311
RNAseq	Whole Blood	Day 7	gene105369660 (NA)	0.126124	1.28833	0.913985	0.361661	0.770259	0.912205
RNAseq	Whole Blood	Day 7	gene64061 (TSPYL2)	0.0326162	5.76931	0.913784	0.361776	0.770259	0.911987
RNAseq	Whole Blood	Day 7	gene25780 (RASGRP3)	0.0466154	3.59929	0.913637	0.361835	0.770259	0.911875
RNAseq	Whole Blood	Day 7	gene25797 (QPCT)	0.0436547	6.24791	0.913311	0.362002	0.770259	0.911557
RNAseq	Whole Blood	Day 7	gene64222 (TOR3A)	-0.0291712	5.26154	-0.913159	0.362085	0.770259	-0.9114
RNAseq	Whole Blood	Day 7	gene57153 (SLC44A2)	0.0165784	9.38046	0.913151	0.362086	0.770259	0.911398
RNAseq	Whole Blood	Day 7	gene57706 (DENND1A)	-0.0353515	6.26585	-0.913057	0.362128	0.770259	-0.911318
RNAseq	Whole Blood	Day 7	gene11145 (PLAAT3)	-0.0539516	3.1686	-0.912972	0.362187	0.770259	-0.911206
RNAseq	Whole Blood	Day 7	gene5580 (PRKCD)	-0.0177155	8.47991	-0.912705	0.362325	0.770259	-0.910944
RNAseq	Whole Blood	Day 7	gene366 (AQP9)	0.0336226	9.31061	0.912636	0.362359	0.770259	0.910879
RNAseq	Whole Blood	Day 7	gene283571 (PROX2)	-0.172611	-0.711851	-0.912569	0.362387	0.770259	-0.910825
RNAseq	Whole Blood	Day 7	gene57716 (PRX)	0.0488917	2.75403	0.912533	0.362407	0.770259	0.910788
RNAseq	Whole Blood	Day 1	gene3514 (IGKC)	-0.0732279	8.51243	-0.552202	0.581318	0.770348	-0.551461
RNAseq	Whole Blood	Day 28	gene8853 (ASAP2)	0.117725	3.09737	1.80311	0.07266	0.770418	1.79496
RNAseq	Whole Blood	Day 28	gene2783 (GNB2)	-0.0384965	8.82612	-1.80212	0.0727982	0.770418	-1.79409
RNAseq	Whole Blood	Day 28	gene30845 (EHD3)	0.082961	4.99174	1.80116	0.0729533	0.770418	1.79312
RNAseq	Whole Blood	Day 28	gene133383 (SETD9)	-0.160627	1.01496	-1.801	0.0730043	0.770418	-1.7928
RNAseq	Whole Blood	Day 28	gene89858 (SIGLEC12)	0.290958	-0.612702	1.79902	0.073277	0.770418	1.7911
RNAseq	Whole Blood	Day 28	gene1039 (CDR2)	0.0632814	5.12967	1.79902	0.0732851	0.770418	1.79105
RNAseq	Whole Blood	Day 28	gene84886 (C1orf198)	0.0965637	3.35566	1.79896	0.0733115	0.770418	1.79089
RNAseq	Whole Blood	Day 28	gene7226 (TRPM2)	0.0842616	5.30912	1.79872	0.0733334	0.770418	1.79075
RNAseq	Whole Blood	Day 28	gene4566 (TRNK)	0.105731	6.14479	1.79876	0.0733353	0.770418	1.79074
RNAseq	Whole Blood	Day 28	gene29916 (SNX11)	-0.0542338	5.58189	-1.79844	0.0733854	0.770418	-1.79043
RNAseq	Whole Blood	Day 28	gene53407 (STX18)	0.0531256	4.5546	1.79817	0.073414	0.770418	1.79025
RNAseq	Whole Blood	Day 28	gene57504 (MTA3)	0.0640198	3.8566	1.79779	0.0734863	0.770418	1.7898
RNAseq	Whole Blood	Day 28	gene27300 (ZNF544)	-0.0648607	4.19835	-1.79749	0.073527	0.770418	-1.78955
RNAseq	Whole Blood	Day 7	gene4804 (NGFR)	-0.153078	-0.30906	-0.912159	0.362603	0.770511	-0.910417
RNAseq	Whole Blood	Day 7	gene196500 (PIANP)	-0.127993	-0.309614	-0.912001	0.362693	0.770541	-0.910245
RNAseq	Whole Blood	Day 1	gene90488 (TMEM263)	0.0279032	3.93059	0.551853	0.581554	0.770559	0.551116
RNAseq	Whole Blood	Day 7	gene101060389 (TBC1D3D)	0.174967	-2.96699	0.911784	0.362793	0.770588	0.910057
RNAseq	Whole Blood	Day 7	gene56623 (INPP5E)	0.0368101	4.53999	0.911418	0.362991	0.770845	0.909681
RNAseq	Whole Blood	Day 7	gene8722 (CTSF)	-0.0425613	3.49343	-0.911122	0.363152	0.770858	-0.909375
RNAseq	Whole Blood	Day 7	gene57501 (KIAA1257)	0.0563129	2.89719	0.910953	0.363237	0.770858	0.909214
RNAseq	Whole Blood	Day 7	gene10795 (ZNF268)	-0.0395993	3.98253	-0.910941	0.363241	0.770858	-0.909207
RNAseq	Whole Blood	Day 7	gene11243 (PMF1)	-0.0203682	5.68742	-0.910815	0.363321	0.770858	-0.909056
RNAseq	Whole Blood	Day 7	gene2585 (GALK2)	-0.0347739	3.76766	-0.910646	0.363391	0.770858	-0.908923
RNAseq	Whole Blood	Day 7	gene606495 (CYB5RL)	0.0693832	2.05423	0.91051	0.363458	0.770858	0.908795
RNAseq	Whole Blood	Day 1	gene829 (CAPZA1)	0.0149364	8.28917	0.551202	0.582001	0.770881	0.550465
RNAseq	Whole Blood	Day 1	gene256227 (STEAP1B)	-0.125537	-1.65427	-0.551168	0.58202	0.770881	-0.550436
RNAseq	Whole Blood	Day 1	gene200014 (CC2D1B)	-0.0131999	6.09213	-0.551169	0.582032	0.770881	-0.550419
RNAseq	Whole Blood	Day 1	gene51715 (RAB23)	-0.0754224	0.0290603	-0.551044	0.582105	0.770881	-0.550312
RNAseq	Whole Blood	Day 1	gene387778 (SPDYC)	0.0822746	-0.902304	0.550919	0.582209	0.770918	0.55016
RNAseq	Whole Blood	Day 28	gene84895 (MIGA2)	-0.0544546	5.21298	-1.79609	0.0737543	0.77095	-1.78813
RNAseq	Whole Blood	Day 28	gene3579 (CXCR2)	-0.0624608	10.5095	-1.79602	0.0737735	0.77095	-1.78802
RNAseq	Whole Blood	Day 28	gene7776 (ZNF236)	0.0602957	4.93442	1.7957	0.0738086	0.77095	1.7878
RNAseq	Whole Blood	Day 28	gene64374 (SIL1)	0.0765042	4.04085	1.79494	0.0739301	0.770978	1.78705
RNAseq	Whole Blood	Day 28	gene26234 (FBXL5)	-0.045569	7.84197	-1.79455	0.0740059	0.770978	-1.78658
RNAseq	Whole Blood	Day 28	gene100526740 (ATP5MF-PTCD1)	0.0487093	5.82351	1.79411	0.0740797	0.770978	1.78612
RNAseq	Whole Blood	Day 28	gene23191 (CYFIP1)	0.0819556	5.73401	1.79281	0.0742874	0.770978	1.78484
RNAseq	Whole Blood	Day 28	gene4069 (LYZ)	0.0754934	11.9735	1.79162	0.0744686	0.770978	1.78372
RNAseq	Whole Blood	Day 28	gene3030 (HADHA)	0.0386643	7.87578	1.79129	0.0745214	0.770978	1.7834
RNAseq	Whole Blood	Day 28	gene100887750 (MRPS31P5)	-0.0935341	3.05473	-1.79077	0.0745944	0.770978	-1.78295
RNAseq	Whole Blood	Day 28	gene3948 (LDHC)	-0.324457	-3.63003	-1.79039	0.0746565	0.770978	-1.78257
RNAseq	Whole Blood	Day 28	gene100129396 (FAM106C)	-0.425489	-2.88772	-1.79006	0.0747198	0.770978	-1.78218
RNAseq	Whole Blood	Day 28	gene391 (RHOG)	-0.0373616	8.24456	-1.78952	0.0748207	0.770978	-1.78156
RNAseq	Whole Blood	Day 28	gene9093 (DNAJA3)	0.0519295	4.43314	1.78885	0.0748977	0.770978	1.78109
RNAseq	Whole Blood	Day 28	gene3725 (JUN)	-0.0979539	4.2477	-1.78829	0.0749994	0.770978	-1.78047
RNAseq	Whole Blood	Day 28	gene116211 (TM4SF19)	-0.323331	-0.584793	-1.78805	0.0750529	0.770978	-1.78014
RNAseq	Whole Blood	Day 28	gene6768 (ST14)	0.104159	5.49816	1.7879	0.0750702	0.770978	1.78004
RNAseq	Whole Blood	Day 28	gene55602 (CDKN2AIP)	0.0512482	4.80992	1.7878	0.0750799	0.770978	1.77998
RNAseq	Whole Blood	Day 28	gene4118 (MAL)	0.0737553	5.45605	1.78728	0.0751712	0.770978	1.77942
RNAseq	Whole Blood	Day 28	gene64170 (CARD9)	0.0795887	4.90315	1.78714	0.0751942	0.770978	1.77928
RNAseq	Whole Blood	Day 28	gene100861412 (FSBP)	-0.18759	0.915622	-1.78704	0.0751967	0.770978	-1.77926
RNAseq	Whole Blood	Day 7	gene57118 (CAMK1D)	0.0287642	7.60074	0.910061	0.363712	0.771096	0.908315
RNAseq	Whole Blood	Day 7	gene79188 (TMEM43)	0.0203507	7.4763	0.909903	0.363795	0.771096	0.908158
RNAseq	Whole Blood	Day 7	gene728661 (SLC35E2B)	0.0255144	7.09925	0.909803	0.36385	0.771096	0.908054
RNAseq	Whole Blood	Day 7	gene120 (ADD3)	0.0204777	7.98604	0.909739	0.363878	0.771096	0.907999
RNAseq	Whole Blood	Day 1	gene338785 (KRT79)	-0.141595	-1.58548	-0.550492	0.582495	0.77114	-0.549743
RNAseq	Whole Blood	Day 1	gene2627 (GATA6)	0.139882	-1.63706	0.550274	0.582635	0.77114	0.54954
RNAseq	Whole Blood	Day 1	gene85364 (ZCCHC3)	-0.0139483	5.57685	-0.550265	0.582637	0.77114	-0.549537
RNAseq	Whole Blood	Day 1	gene124637 (CYB5D1)	-0.0260236	3.21765	-0.55021	0.582686	0.77114	-0.549466
RNAseq	Whole Blood	Day 1	gene63916 (ELMO2)	0.0130992	6.53965	0.550065	0.582776	0.771158	0.549334
RNAseq	Whole Blood	Day 7	gene100505876 (CEBPZOS)	0.0398802	4.44608	0.909331	0.364087	0.771375	0.907605
RNAseq	Whole Blood	Day 7	gene54629 (MINDY2)	-0.0375163	4.58624	-0.909108	0.364198	0.771395	-0.907395
RNAseq	Whole Blood	Day 7	gene1327 (COX4I1)	-0.0223703	8.0041	-0.909036	0.36425	0.771395	-0.907296
RNAseq	Whole Blood	Day 1	gene115350 (FCRL1)	-0.0307353	5.52642	-0.549663	0.583066	0.77144	-0.548912
RNAseq	Whole Blood	Day 7	gene57555 (NLGN2)	0.0557976	2.68445	0.908666	0.364448	0.77165	0.906922
RNAseq	Whole Blood	Day 7	gene53938 (PPIL3)	-0.0432532	3.58102	-0.90846	0.364558	0.771701	-0.906714
RNAseq	Whole Blood	Day 7	gene57540 (DISP3)	0.169508	-1.21756	0.908305	0.364626	0.771701	0.906585
RNAseq	Whole Blood	Day 7	gene60 (ACTB)	-0.0204192	13.2797	-0.908076	0.364754	0.771732	-0.906344
RNAseq	Whole Blood	Day 7	gene55486 (PARL)	-0.0326246	4.85855	-0.90789	0.364852	0.771732	-0.906158
RNAseq	Whole Blood	Day 7	gene10616 (RBCK1)	-0.0294703	7.77104	-0.907704	0.364957	0.771732	-0.90596
RNAseq	Whole Blood	Day 7	gene163732 (CITED4)	0.0672303	2.67605	0.907584	0.365011	0.771732	0.905858
RNAseq	Whole Blood	Day 7	gene9320 (TRIP12)	0.0189393	8.48336	0.907251	0.365198	0.771732	0.905504
RNAseq	Whole Blood	Day 7	gene81926 (ABHD17A)	-0.029676	7.72902	-0.907202	0.365215	0.771732	-0.905473
RNAseq	Whole Blood	Day 7	gene11020 (IFT27)	-0.0419251	3.14433	-0.907044	0.365293	0.771732	-0.905325
RNAseq	Whole Blood	Day 7	gene9219 (MTA2)	-0.0177641	7.42229	-0.907005	0.365321	0.771732	-0.905272
RNAseq	Whole Blood	Day 7	gene3120 (HLA-DQB2)	-0.13316	0.046747	-0.906989	0.365334	0.771732	-0.905248
RNAseq	Whole Blood	Day 1	gene9913 (SUPT7L)	-0.0153529	5.22833	-0.549132	0.583413	0.771792	-0.548407
RNAseq	Whole Blood	Day 1	gene11178 (LZTS1)	-0.0686158	0.0834216	-0.549044	0.583486	0.771792	-0.5483
RNAseq	Whole Blood	Day 1	gene6671 (SP4)	-0.020952	4.65997	-0.548859	0.583602	0.771843	-0.548132
RNAseq	Whole Blood	Day 1	gene28518 (TRDV1)	-0.055788	1.3894	-0.548627	0.583773	0.771967	-0.547882
RNAseq	Whole Blood	Day 7	gene6640 (SNTA1)	0.054568	2.30667	0.906438	0.365616	0.772153	0.904715
RNAseq	Whole Blood	Day 7	gene7294 (TXK)	-0.0366649	5.67232	-0.90583	0.365943	0.772153	-0.904098
RNAseq	Whole Blood	Day 7	gene6329 (SCN4A)	0.162823	-0.861937	0.905779	0.365957	0.772153	0.904073
RNAseq	Whole Blood	Day 7	gene90488 (TMEM263)	0.0447387	3.93059	0.905705	0.366003	0.772153	0.903986
RNAseq	Whole Blood	Day 7	gene93663 (ARHGAP18)	0.0354983	4.46786	0.905605	0.366073	0.772153	0.903853
RNAseq	Whole Blood	Day 7	gene659 (BMPR2)	0.0313204	5.13476	0.905549	0.366097	0.772153	0.903809
RNAseq	Whole Blood	Day 7	gene105374860 (NA)	0.174768	-1.15673	0.905416	0.366166	0.772153	0.903678
RNAseq	Whole Blood	Day 7	gene56648 (EIF5A2)	0.0654722	1.98004	0.905306	0.366219	0.772153	0.903578
RNAseq	Whole Blood	Day 7	gene9729 (KIAA0408)	0.087025	1.01994	0.905276	0.366227	0.772153	0.903562
RNAseq	Whole Blood	Day 7	gene55600 (ITLN1)	0.110348	1.50052	0.905088	0.366341	0.772231	0.903348
RNAseq	Whole Blood	Day 1	gene5162 (PDHB)	-0.0145259	5.4366	-0.547971	0.584213	0.772443	-0.547241
RNAseq	Whole Blood	Day 1	gene28412 (IGHV3-66)	-0.135535	-0.0835943	-0.547887	0.584287	0.772443	-0.547134
RNAseq	Whole Blood	Day 7	gene100528018 (ARL2-SNX15)	-0.0245194	5.53032	-0.904564	0.366614	0.772608	-0.902834
RNAseq	Whole Blood	Day 7	gene3575 (IL7R)	0.0386647	9.63048	0.904436	0.36668	0.772608	0.902709
RNAseq	Whole Blood	Day 7	gene11059 (WWP1)	-0.0239872	5.78837	-0.904322	0.366752	0.772608	-0.902574
RNAseq	Whole Blood	Day 28	gene408050 (NOMO3)	0.108249	2.79298	1.78526	0.0755176	0.772786	1.77731
RNAseq	Whole Blood	Day 28	gene9516 (LITAF)	-0.0538218	10.1434	-1.7847	0.0755861	0.772786	-1.77689
RNAseq	Whole Blood	Day 28	gene10092 (ARPC5)	-0.0534127	8.52432	-1.7842	0.0756678	0.772786	-1.7764
RNAseq	Whole Blood	Day 28	gene5352 (PLOD2)	0.255719	-0.25728	1.78388	0.0757532	0.772786	1.77588
RNAseq	Whole Blood	Day 28	gene1075 (CTSC)	-0.0408267	7.5183	-1.78365	0.0757588	0.772786	-1.77584
RNAseq	Whole Blood	Day 7	gene23150 (FRMD4B)	-0.0339658	4.6519	-0.903781	0.367028	0.772804	-0.902054
RNAseq	Whole Blood	Day 7	gene6558 (SLC12A2)	0.0450515	3.31755	0.903736	0.367041	0.772804	0.902031
RNAseq	Whole Blood	Day 7	gene79663 (HSPBAP1)	-0.0349924	5.1139	-0.903696	0.367076	0.772804	-0.901964
RNAseq	Whole Blood	Day 7	gene100288778 (WASH8P)	0.0319661	4.43236	0.903297	0.367286	0.773082	0.90157
RNAseq	Whole Blood	Day 7	gene55174 (INTS10)	0.022589	5.59997	0.902821	0.367525	0.773205	0.901119
RNAseq	Whole Blood	Day 7	gene51271 (UBAP1)	0.0170113	7.01352	0.902771	0.367565	0.773205	0.901044
RNAseq	Whole Blood	Day 7	gene114932 (MRFAP1L1)	-0.0256698	6.3847	-0.902613	0.367647	0.773205	-0.900889
RNAseq	Whole Blood	Day 7	gene22992 (KDM2A)	0.0138541	8.63786	0.902436	0.367725	0.773205	0.900743
RNAseq	Whole Blood	Day 7	gene55829 (SELENOS)	-0.0361803	4.45873	-0.902427	0.367738	0.773205	-0.900719
RNAseq	Whole Blood	Day 7	gene3240 (HP)	0.0780108	2.10137	0.902169	0.367891	0.773205	0.90043
RNAseq	Whole Blood	Day 7	gene2570 (GABRR2)	-0.0875085	2.19822	-0.901948	0.367987	0.773205	-0.90025
RNAseq	Whole Blood	Day 7	gene10277 (UBE4B)	0.0194421	6.82551	0.901845	0.368042	0.773205	0.900148
RNAseq	Whole Blood	Day 7	gene3692 (EIF6)	-0.0247236	5.74812	-0.901246	0.368367	0.773205	-0.899537
RNAseq	Whole Blood	Day 7	gene6548 (SLC9A1)	0.0249875	6.51032	0.90121	0.368377	0.773205	0.899518
RNAseq	Whole Blood	Day 7	gene23295 (MGRN1)	-0.0224295	7.74685	-0.901208	0.368392	0.773205	-0.899489
RNAseq	Whole Blood	Day 7	gene27239 (GPR162)	-0.0473137	4.57469	-0.901188	0.368402	0.773205	-0.89947
RNAseq	Whole Blood	Day 7	gene5048 (PAFAH1B1)	-0.0146006	7.44246	-0.900739	0.368631	0.773205	-0.89904
RNAseq	Whole Blood	Day 7	gene3703 (STT3A)	0.023373	6.15069	0.900578	0.368721	0.773205	0.898871
RNAseq	Whole Blood	Day 7	gene80230 (RUFY1)	0.0273533	7.15605	0.900569	0.368734	0.773205	0.898848
RNAseq	Whole Blood	Day 7	gene80336 (PABPC1L)	0.0397908	5.05801	0.900552	0.368736	0.773205	0.898843
RNAseq	Whole Blood	Day 7	gene54906 (TASOR2)	0.0354615	6.07947	0.90052	0.368744	0.773205	0.898829
RNAseq	Whole Blood	Day 7	gene10970 (CKAP4)	-0.0299621	6.87144	-0.900542	0.368747	0.773205	-0.898822
RNAseq	Whole Blood	Day 7	gene84307 (ZNF397)	0.0304884	5.03965	0.900295	0.368875	0.773205	0.898583
RNAseq	Whole Blood	Day 7	gene100128905 (LINC01960)	0.223087	-1.6933	0.90014	0.36894	0.773205	0.89846
RNAseq	Whole Blood	Day 7	gene5144 (PDE4D)	-0.0574199	4.41325	-0.899852	0.369102	0.773205	-0.898156
RNAseq	Whole Blood	Day 7	gene3337 (DNAJB1)	0.0277227	6.9074	0.899769	0.369147	0.773205	0.898072
RNAseq	Whole Blood	Day 7	gene158248 (TTC16)	-0.0475525	3.67113	-0.89971	0.369189	0.773205	-0.897993
RNAseq	Whole Blood	Day 7	gene100500847 (MIR3615)	0.0455074	5.01151	0.899698	0.369196	0.773205	0.89798
RNAseq	Whole Blood	Day 28	gene11284 (PNKP)	-0.0551377	5.92619	-1.78284	0.075885	0.773286	-1.77508
RNAseq	Whole Blood	Day 1	gene51676 (ASB2)	-0.0516792	1.21578	-0.546663	0.585114	0.773401	-0.54593
RNAseq	Whole Blood	Day 1	gene85013 (TMEM128)	-0.024447	3.68677	-0.546577	0.585166	0.773401	-0.545854
RNAseq	Whole Blood	Day 1	gene348995 (NUP43)	0.0178288	5.20124	0.546389	0.5853	0.773476	0.54566
RNAseq	Whole Blood	Day 7	gene130814 (SLC66A3)	-0.0310585	4.95351	-0.89928	0.369412	0.773494	-0.897576
RNAseq	Whole Blood	Day 1	gene57182 (ANKRD50)	0.0293359	3.82792	0.545963	0.5856	0.773738	0.545224
RNAseq	Whole Blood	Day 1	gene57654 (UVSSA)	0.0207672	5.72919	0.545871	0.585662	0.773738	0.545133
RNAseq	Whole Blood	Day 1	gene63977 (PRDM15)	0.0209857	4.41678	0.545684	0.585784	0.773738	0.544956
RNAseq	Whole Blood	Day 1	gene2664 (GDI1)	-0.0116581	7.92594	-0.545637	0.585813	0.773738	-0.544913
RNAseq	Whole Blood	Day 1	gene9488 (PIGB)	-0.025844	4.55786	-0.545536	0.585884	0.773738	-0.54481
RNAseq	Whole Blood	Day 1	gene6228 (RPS23)	-0.017443	9.4391	-0.545371	0.586001	0.77379	-0.54464
RNAseq	Whole Blood	Day 1	gene9643 (MORF4L2)	0.015219	5.54058	0.545236	0.586088	0.773803	0.544514
RNAseq	Whole Blood	Day 28	gene56659 (KCNK13)	0.193299	0.815834	1.78168	0.0760872	0.77395	1.77385
RNAseq	Whole Blood	Day 28	gene2941 (GSTA4)	-0.245679	-0.135882	-1.78092	0.076193	0.77395	-1.77322
RNAseq	Whole Blood	Day 28	gene23348 (DOCK9)	0.0597384	6.05338	1.78095	0.0762013	0.77395	1.77317
RNAseq	Whole Blood	Day 28	gene154790 (CLEC2L)	0.191614	-0.0119793	1.77973	0.0764014	0.77395	1.77196
RNAseq	Whole Blood	Day 28	gene124599 (CD300LB)	0.0566419	6.29358	1.7797	0.0764085	0.77395	1.77192
RNAseq	Whole Blood	Day 28	gene10961 (ERP29)	0.0469019	7.6305	1.77947	0.0764499	0.77395	1.77167
RNAseq	Whole Blood	Day 28	gene51690 (LSM7)	0.0526887	5.02713	1.77916	0.076491	0.77395	1.77142
RNAseq	Whole Blood	Day 1	gene55796 (MBNL3)	0.0306212	7.26414	0.544942	0.586306	0.773989	0.544196
RNAseq	Whole Blood	Day 1	gene26253 (CLEC4E)	-0.0313161	6.71419	-0.544801	0.586398	0.774008	-0.544063
RNAseq	Whole Blood	Day 7	gene79183 (TTPAL)	0.0278681	4.90771	0.898602	0.369778	0.774099	0.89689
RNAseq	Whole Blood	Day 7	gene55671 (PPP4R3A)	-0.0177914	7.33363	-0.898237	0.369968	0.774112	-0.896534
RNAseq	Whole Blood	Day 7	gene81502 (HM13)	-0.0211268	7.27502	-0.898171	0.37	0.774112	-0.896473
RNAseq	Whole Blood	Day 7	gene25970 (SH2B1)	0.0289314	6.61624	0.898149	0.370016	0.774112	0.896444
RNAseq	Whole Blood	Day 1	gene28408 (IGHV3-74)	-0.0954289	1.54948	-0.544305	0.586721	0.774145	-0.543593
RNAseq	Whole Blood	Day 1	gene4332 (MNDA)	-0.0195261	10.7379	-0.544319	0.586726	0.774145	-0.543586
RNAseq	Whole Blood	Day 1	gene5781 (PTPN11)	-0.0123878	6.49056	-0.544291	0.586734	0.774145	-0.543575
RNAseq	Whole Blood	Day 1	gene140700 (SAMD10)	0.0248897	3.79521	0.543759	0.587113	0.774544	0.543025
RNAseq	Whole Blood	Day 28	gene10743 (RAI1)	0.0550684	5.5766	1.77838	0.0766378	0.774653	1.77054
RNAseq	Whole Blood	Day 1	gene112 (ADCY6)	-0.0715699	0.201035	-0.543491	0.587285	0.774668	-0.542775
RNAseq	Whole Blood	Day 28	gene157285 (PRAG1)	0.0606371	5.50572	1.77772	0.076734	0.774843	1.76996
RNAseq	Whole Blood	Day 7	gene55754 (TMEM30A)	-0.0261366	6.94098	-0.897198	0.370518	0.775002	-0.895503
RNAseq	Whole Blood	Day 1	gene53373 (TPCN1)	0.0205609	6.43999	0.542946	0.587669	0.775074	0.542217
RNAseq	Whole Blood	Day 1	gene51306 (FAM13B)	-0.0122615	6.13768	-0.542595	0.587901	0.775278	-0.54188
RNAseq	Whole Blood	Day 1	gene54332 (GDAP1)	-0.037834	1.75185	-0.542434	0.588017	0.775328	-0.541712
RNAseq	Whole Blood	Day 1	gene2548 (GAA)	-0.0141263	7.69241	-0.542261	0.588145	0.775395	-0.541525
RNAseq	Whole Blood	Day 28	gene4904 (YBX1)	0.0695121	10.3	1.77478	0.0772254	0.775521	1.76702
RNAseq	Whole Blood	Day 28	gene6286 (S100P)	-0.124687	5.44757	-1.77445	0.0772835	0.775521	-1.76667
RNAseq	Whole Blood	Day 28	gene6932 (TCF7)	0.0613936	9.05858	1.77399	0.0773477	0.775521	1.76629
RNAseq	Whole Blood	Day 28	gene5159 (PDGFRB)	-0.17532	2.84929	-1.77364	0.0774051	0.775521	-1.76594
RNAseq	Whole Blood	Day 28	gene9486 (CHST10)	0.118169	1.90776	1.77241	0.0776086	0.775521	1.76473
RNAseq	Whole Blood	Day 28	gene401258 (RAB44)	0.0950808	4.70306	1.77206	0.0776705	0.775521	1.76437
RNAseq	Whole Blood	Day 28	gene51646 (YPEL5)	-0.0573117	7.03355	-1.77055	0.0779214	0.775521	-1.76288
RNAseq	Whole Blood	Day 28	gene53829 (P2RY13)	-0.0586866	8.22609	-1.77042	0.0779426	0.775521	-1.76275
RNAseq	Whole Blood	Day 28	gene343413 (FCRL6)	-0.119386	5.06342	-1.76959	0.0780827	0.775521	-1.76192
RNAseq	Whole Blood	Day 28	gene440 (ASNS)	-0.0794063	4.13879	-1.76955	0.0780879	0.775521	-1.76189
RNAseq	Whole Blood	Day 28	gene5724 (PTAFR)	-0.0409533	9.07353	-1.7694	0.0781121	0.775521	-1.76175
RNAseq	Whole Blood	Day 28	gene9061 (PAPSS1)	0.0612505	5.57301	1.76929	0.0781301	0.775521	1.76164
RNAseq	Whole Blood	Day 28	gene7053 (TGM3)	-0.21137	2.61303	-1.76843	0.0782928	0.775521	-1.76068
RNAseq	Whole Blood	Day 28	gene790952 (ESRG)	0.230966	-0.131579	1.76763	0.0784142	0.775521	1.75996
RNAseq	Whole Blood	Day 28	gene51222 (ZNF219)	0.0961688	2.99581	1.76719	0.0784809	0.775521	1.75957
RNAseq	Whole Blood	Day 28	gene3913 (LAMB2)	0.116849	2.53828	1.76716	0.0784928	0.775521	1.7595
RNAseq	Whole Blood	Day 28	gene84230 (LRRC8C)	0.0551967	5.87288	1.76657	0.0786008	0.775521	1.75886
RNAseq	Whole Blood	Day 28	gene54456 (MOV10L1)	-0.506311	-2.95889	-1.76634	0.078608	0.775521	-1.75882
RNAseq	Whole Blood	Day 28	gene6375 (XCL1)	-0.135525	1.62032	-1.76602	0.0786813	0.775521	-1.75839
RNAseq	Whole Blood	Day 28	gene23428 (SLC7A8)	0.110936	2.2442	1.76553	0.0787615	0.775521	1.75792
RNAseq	Whole Blood	Day 28	gene829 (CAPZA1)	-0.046756	8.28917	-1.76488	0.078876	0.775521	-1.75725
RNAseq	Whole Blood	Day 28	gene6993 (DYNLT1)	-0.0650824	5.67334	-1.76485	0.0789008	0.775521	-1.7571
RNAseq	Whole Blood	Day 28	gene4603 (MYBL1)	-0.108428	5.07306	-1.76412	0.0789993	0.775521	-1.75652
RNAseq	Whole Blood	Day 28	gene2769 (GNA15)	0.0702997	4.92762	1.76372	0.0790781	0.775521	1.75606
RNAseq	Whole Blood	Day 28	gene51160 (VPS28)	-0.0348229	6.83606	-1.7624	0.0792904	0.775521	-1.75482
RNAseq	Whole Blood	Day 28	gene1152 (CKB)	-0.142214	2.2869	-1.76241	0.0792941	0.775521	-1.7548
RNAseq	Whole Blood	Day 28	gene4602 (MYB)	0.099688	2.7953	1.76177	0.0794043	0.775521	1.75415
RNAseq	Whole Blood	Day 28	gene26003 (GORASP2)	0.0438215	6.23401	1.76147	0.0794455	0.775521	1.75391
RNAseq	Whole Blood	Day 28	gene80139 (ZNF703)	-0.127755	4.34237	-1.76057	0.0796248	0.775521	-1.75287
RNAseq	Whole Blood	Day 28	gene3993 (LLGL2)	-0.0729892	5.14168	-1.76033	0.0796389	0.775521	-1.75279
RNAseq	Whole Blood	Day 28	gene439949 (PRKCQ-AS1)	-0.0680424	4.53428	-1.76003	0.079696	0.775521	-1.75245
RNAseq	Whole Blood	Day 28	gene65258 (MPPE1)	-0.0568062	6.70979	-1.75968	0.0797532	0.775521	-1.75212
RNAseq	Whole Blood	Day 28	gene94234 (FOXQ1)	-0.357411	-3.59503	-1.7595	0.079766	0.775521	-1.75205
RNAseq	Whole Blood	Day 28	gene64784 (CRTC3)	0.0423791	6.47633	1.75945	0.0797962	0.775521	1.75187
RNAseq	Whole Blood	Day 28	gene23710 (GABARAPL1)	-0.0701137	6.25933	-1.75946	0.0797962	0.775521	-1.75187
RNAseq	Whole Blood	Day 28	gene4900 (NRGN)	0.0932944	9.06479	1.75892	0.0798961	0.775521	1.75129
RNAseq	Whole Blood	Day 28	gene9100 (USP10)	-0.0451094	7.04899	-1.75779	0.0800739	0.775521	-1.75026
RNAseq	Whole Blood	Day 28	gene54498 (SMOX)	0.0934615	5.12331	1.75704	0.0802136	0.775521	1.74945
RNAseq	Whole Blood	Day 28	gene85439 (STON2)	0.11977	3.97102	1.75681	0.0802618	0.775521	1.74917
RNAseq	Whole Blood	Day 28	gene374654 (KIF7)	-0.351319	-1.0694	-1.75616	0.0803484	0.775521	-1.74867
RNAseq	Whole Blood	Day 28	gene84830 (ADTRP)	-0.106253	2.91512	-1.75615	0.0803559	0.775521	-1.74862
RNAseq	Whole Blood	Day 28	gene9343 (EFTUD2)	0.0417324	6.83347	1.75604	0.080375	0.775521	1.74851
RNAseq	Whole Blood	Day 28	gene144402 (CPNE8)	0.101533	3.18136	1.75594	0.0803988	0.775521	1.74838
RNAseq	Whole Blood	Day 28	gene57545 (CC2D2A)	-0.253053	-0.271596	-1.75571	0.0804622	0.775521	-1.74801
RNAseq	Whole Blood	Day 28	gene29914 (UBIAD1)	0.0471075	5.05491	1.7552	0.080514	0.775521	1.74771
RNAseq	Whole Blood	Day 28	gene84707 (BEX2)	0.0917005	2.99461	1.75511	0.0805292	0.775521	1.74762
RNAseq	Whole Blood	Day 28	gene22926 (ATF6)	-0.0418575	6.6983	-1.75448	0.080632	0.775521	-1.74703
RNAseq	Whole Blood	Day 28	gene80219 (COQ10B)	-0.0604943	4.82006	-1.75446	0.0806516	0.775521	-1.74692
RNAseq	Whole Blood	Day 28	gene6150 (MRPL23)	0.0602283	4.67733	1.75247	0.0809827	0.775521	1.74501
RNAseq	Whole Blood	Day 28	gene55907 (CMAS)	0.0675119	4.25335	1.75228	0.0810452	0.775521	1.74465
RNAseq	Whole Blood	Day 28	gene824 (CAPN2)	0.0384996	8.08553	1.7518	0.0811085	0.775521	1.74429
RNAseq	Whole Blood	Day 28	gene6386 (SDCBP)	-0.0486933	8.77348	-1.75153	0.0811536	0.775521	-1.74403
RNAseq	Whole Blood	Day 28	gene100506190 (LINC00963)	-0.0731542	4.76897	-1.75071	0.081291	0.775521	-1.74324
RNAseq	Whole Blood	Day 28	gene10478 (SLC25A17)	-0.0865459	3.12906	-1.75043	0.0813011	0.775521	-1.74319
RNAseq	Whole Blood	Day 28	gene10951 (CBX1)	-0.0451591	5.95711	-1.75078	0.0813148	0.775521	-1.74311
RNAseq	Whole Blood	Day 28	gene8131 (NPRL3)	0.0925295	7.62846	1.75047	0.0813345	0.775521	1.74299
RNAseq	Whole Blood	Day 28	gene100526833 (SEPT5-GP1BB)	0.102436	7.22669	1.75013	0.0813991	0.775521	1.74263
RNAseq	Whole Blood	Day 28	gene26232 (FBXO2)	-0.117817	1.87226	-1.7498	0.0814417	0.775521	-1.74238
RNAseq	Whole Blood	Day 28	gene5609 (MAP2K7)	-0.0421442	6.46529	-1.7496	0.0814838	0.775521	-1.74214
RNAseq	Whole Blood	Day 28	gene3494 (IGHA2)	-0.263393	4.04536	-1.74956	0.0815247	0.775521	-1.74191
RNAseq	Whole Blood	Day 28	gene1982 (EIF4G2)	0.0285732	9.65471	1.74927	0.0815397	0.775521	1.74182
RNAseq	Whole Blood	Day 28	gene79089 (TMUB2)	-0.0379883	6.402	-1.7481	0.0817429	0.775521	-1.74066
RNAseq	Whole Blood	Day 28	gene255809 (C19orf38)	-0.0464662	6.48885	-1.74805	0.0817529	0.775521	-1.7406
RNAseq	Whole Blood	Day 28	gene51631 (LUC7L2)	0.0334928	6.81124	1.7473	0.0818752	0.775521	1.73991
RNAseq	Whole Blood	Day 28	gene7099 (TLR4)	-0.0501064	7.92428	-1.74719	0.0819027	0.775521	-1.73975
RNAseq	Whole Blood	Day 28	gene5155 (PDGFB)	0.100763	2.64699	1.74713	0.0819109	0.775521	1.7397
RNAseq	Whole Blood	Day 1	gene283970 (PDXDC2P-NPIPB14P)	-0.024838	4.46058	-0.54198	0.588334	0.775542	-0.541251
RNAseq	Whole Blood	Day 7	gene28619 (TRBV3-1)	0.0644123	1.84766	0.896552	0.370854	0.775543	0.894874
RNAseq	Whole Blood	Day 7	gene10525 (HYOU1)	-0.0264855	6.95413	-0.896295	0.370994	0.775613	-0.894613
RNAseq	Whole Blood	Day 7	gene728841 (NBPF8)	0.0396835	4.76161	0.896061	0.371128	0.775613	0.894362
RNAseq	Whole Blood	Day 7	gene100131755 (ARMCX4)	0.046998	3.11254	0.89586	0.371224	0.775613	0.894182
RNAseq	Whole Blood	Day 7	gene94120 (SYTL3)	-0.0403307	6.00677	-0.895673	0.371334	0.775613	-0.893977
RNAseq	Whole Blood	Day 7	gene259307 (IL4I1)	-0.0398222	4.33495	-0.895631	0.371342	0.775613	-0.893963
RNAseq	Whole Blood	Day 7	gene80149 (ZC3H12A)	-0.0274463	5.26611	-0.895624	0.371352	0.775613	-0.893943
RNAseq	Whole Blood	Day 7	gene25836 (NIPBL)	-0.0201837	8.05006	-0.895291	0.371537	0.775836	-0.893598
RNAseq	Whole Blood	Day 7	gene3006 (H1-2)	0.0586269	4.15934	0.894971	0.371704	0.776023	0.893287
RNAseq	Whole Blood	Day 1	gene1268 (CNR1)	0.0690681	0.113655	0.541207	0.588864	0.776138	0.540483
RNAseq	Whole Blood	Day 1	gene101929796 (NOTCH2NLR)	-0.0327226	2.81122	-0.541015	0.589009	0.776192	-0.540272
RNAseq	Whole Blood	Day 1	gene374977 (MROH7)	0.0764614	0.0630716	0.540884	0.589077	0.776192	0.540173
RNAseq	Whole Blood	Day 1	gene56948 (SDR39U1)	-0.0178707	5.25091	-0.540815	0.589137	0.776192	-0.540087
RNAseq	Whole Blood	Day 7	gene8287 (USP9Y)	-0.230785	0.158215	-0.894461	0.371899	0.776268	-0.892923
RNAseq	Whole Blood	Day 7	gene103625681 (LLPH-DT)	0.159882	-0.836137	0.894336	0.372061	0.776301	0.892619
RNAseq	Whole Blood	Day 7	gene4012 (LNPEP)	0.0474769	5.65501	0.894276	0.37207	0.776301	0.892603
RNAseq	Whole Blood	Day 1	gene145567 (TTC7B)	0.0288747	3.41831	0.540511	0.58935	0.77637	0.539778
RNAseq	Whole Blood	Day 1	gene115811 (IQCD)	0.106361	-1.0383	0.540354	0.589456	0.776408	0.539624
RNAseq	Whole Blood	Day 7	gene6613 (SUMO2)	-0.0190944	7.07677	-0.894014	0.372209	0.776431	-0.892343
RNAseq	Whole Blood	Day 1	gene944 (TNFSF8)	-0.0227127	5.94491	-0.540202	0.589555	0.776436	-0.539481
RNAseq	Whole Blood	Day 7	gene112398 (EGLN2)	0.0225323	7.85526	0.893707	0.372385	0.776446	0.892015
RNAseq	Whole Blood	Day 7	gene5008 (OSM)	0.0717439	2.17929	0.893615	0.372422	0.776446	0.891946
RNAseq	Whole Blood	Day 7	gene285761 (DCBLD1)	-0.0570385	2.14113	-0.89347	0.372511	0.776446	-0.891779
RNAseq	Whole Blood	Day 7	gene7095 (SEC62)	0.0410978	7.70454	0.893193	0.372658	0.776446	0.891506
RNAseq	Whole Blood	Day 7	gene196 (AHR)	-0.0461907	5.91988	-0.893098	0.372709	0.776446	-0.891411
RNAseq	Whole Blood	Day 7	gene101929767 (LOC101929767)	0.0796126	1.35003	0.893051	0.372726	0.776446	0.89138
RNAseq	Whole Blood	Day 7	gene80018 (NAA25)	0.0334982	4.3989	0.892737	0.372862	0.776446	0.891126
RNAseq	Whole Blood	Day 7	gene28625 (TRBJ2-4)	-0.159963	-1.31592	-0.892753	0.372899	0.776446	-0.891056
RNAseq	Whole Blood	Day 7	gene4067 (LYN)	-0.0228112	9.56774	-0.892755	0.372914	0.776446	-0.891028
RNAseq	Whole Blood	Day 28	gene10239 (AP3S2)	-0.0446214	5.74745	-1.7458	0.0821404	0.77649	-1.7384
RNAseq	Whole Blood	Day 28	gene55294 (FBXW7)	-0.0407	5.76635	-1.7448	0.082317	0.77649	-1.7374
RNAseq	Whole Blood	Day 28	gene4507 (MTAP)	0.0661512	4.02759	1.74481	0.0823211	0.77649	1.73737
RNAseq	Whole Blood	Day 28	gene6521 (SLC4A1)	0.182291	9.04255	1.74476	0.0823375	0.77649	1.73728
RNAseq	Whole Blood	Day 28	gene2316 (FLNA)	0.046024	11.5868	1.744	0.082458	0.77649	1.7366
RNAseq	Whole Blood	Day 28	gene60673 (ATG101)	0.0577956	4.49464	1.74352	0.0825389	0.77649	1.73614
RNAseq	Whole Blood	Day 28	gene101929767 (LOC101929767)	-0.153853	1.35003	-1.74333	0.0825784	0.77649	-1.73592
RNAseq	Whole Blood	Day 28	gene80774 (LIMD2)	-0.0416543	8.86402	-1.74297	0.0826333	0.77649	-1.73561
RNAseq	Whole Blood	Day 1	gene57484 (RNF150)	0.0949379	-3.02095	0.539644	0.589932	0.776831	0.538934
RNAseq	Whole Blood	Day 1	gene114819 (CROCCP3)	-0.0319492	3.71661	-0.539521	0.590017	0.77684	-0.538812
RNAseq	Whole Blood	Day 7	gene100289019 (SLC25A25-AS1)	0.0400145	4.3948	0.892004	0.373291	0.777068	0.890327
RNAseq	Whole Blood	Day 28	gene127550 (A3GALT2)	-0.383107	-1.16076	-1.74166	0.082869	0.777293	-1.73428
RNAseq	Whole Blood	Day 28	gene644353 (ZCCHC18)	-0.128989	1.62272	-1.74173	0.082874	0.777293	-1.73425
RNAseq	Whole Blood	Day 1	gene5499 (PPP1CA)	0.0102062	8.00623	0.538864	0.590476	0.777342	0.538147
RNAseq	Whole Blood	Day 1	gene2966 (GTF2H2)	-0.049353	1.06708	-0.538751	0.590565	0.777358	-0.538017
RNAseq	Whole Blood	Day 7	gene55176 (SEC61A2)	0.0503802	3.45789	0.891424	0.3736	0.777426	0.88975
RNAseq	Whole Blood	Day 7	gene56655 (POLE4)	-0.0377738	4.11077	-0.891378	0.373618	0.777426	-0.889717
RNAseq	Whole Blood	Day 7	gene54497 (HEATR5B)	0.0259708	6.26831	0.891217	0.373705	0.777447	0.889554
RNAseq	Whole Blood	Day 7	gene50619 (DEF6)	-0.0203009	7.99724	-0.890899	0.373889	0.777667	-0.889213
RNAseq	Whole Blood	Day 7	gene4291 (MLF1)	0.176477	-0.904326	0.890616	0.37403	0.777799	0.88895
RNAseq	Whole Blood	Day 1	gene646719 (NIPBL-DT)	-0.0264871	3.5386	-0.538116	0.590987	0.77781	-0.537407
RNAseq	Whole Blood	Day 7	gene284751 (LINC01270)	0.0610612	3.59412	0.890041	0.374343	0.778041	0.888367
RNAseq	Whole Blood	Day 7	gene149478 (BTBD19)	0.0694048	2.01539	0.889822	0.374462	0.778041	0.888147
RNAseq	Whole Blood	Day 7	gene6285 (S100B)	-0.0647041	1.83864	-0.889587	0.374591	0.778041	-0.887907
RNAseq	Whole Blood	Day 7	gene100132247 (NPIPB5)	0.0427208	5.66048	0.889567	0.374603	0.778041	0.887884
RNAseq	Whole Blood	Day 7	gene64446 (DNAI2)	-0.137523	-0.0550997	-0.889497	0.374619	0.778041	-0.887855
RNAseq	Whole Blood	Day 7	gene7292 (TNFSF4)	0.0597608	3.16554	0.889496	0.374641	0.778041	0.887813
RNAseq	Whole Blood	Day 7	gene200420 (ALMS1P1)	-0.182025	-1.40027	-0.889322	0.37469	0.778041	-0.887723
RNAseq	Whole Blood	Day 7	gene8405 (SPOP)	0.0191001	6.37932	0.889088	0.374838	0.77813	0.887447
RNAseq	Whole Blood	Day 7	gene57708 (MIER1)	-0.0236132	6.23708	-0.888856	0.374976	0.77813	-0.887191
RNAseq	Whole Blood	Day 7	gene4361 (MRE11)	-0.0239887	5.00111	-0.88884	0.374991	0.77813	-0.887162
RNAseq	Whole Blood	Day 7	gene2592 (GALT)	0.0306825	5.41745	0.888712	0.375044	0.77813	0.887065
RNAseq	Whole Blood	Day 1	gene7403 (KDM6A)	-0.012932	6.20456	-0.537492	0.591408	0.778149	-0.536796
RNAseq	Whole Blood	Day 1	gene4815 (NINJ2)	0.0257143	4.41143	0.537452	0.591456	0.778149	0.536728
RNAseq	Whole Blood	Day 1	gene125336 (LOXHD1)	-0.0309473	2.93162	-0.537421	0.591481	0.778149	-0.536692
RNAseq	Whole Blood	Day 1	gene5479 (PPIB)	-0.0160715	7.62926	-0.537296	0.591555	0.778149	-0.536584
RNAseq	Whole Blood	Day 7	gene6509 (SLC1A4)	-0.0509617	3.87406	-0.888504	0.37516	0.778211	-0.886849
RNAseq	Whole Blood	Day 7	gene22807 (IKZF2)	0.0493394	4.08984	0.888136	0.375359	0.77831	0.88648
RNAseq	Whole Blood	Day 7	gene2314 (FLII)	-0.0117775	8.65039	-0.888143	0.375364	0.77831	-0.886471
RNAseq	Whole Blood	Day 7	gene9595 (CYTIP)	-0.0209713	7.93157	-0.887725	0.375586	0.778414	-0.886059
RNAseq	Whole Blood	Day 7	gene202 (CRYBG1)	-0.0236973	7.32387	-0.887704	0.375599	0.778414	-0.886035
RNAseq	Whole Blood	Day 7	gene7741 (ZSCAN26)	0.0387555	4.20396	0.887529	0.375684	0.778414	0.885876
RNAseq	Whole Blood	Day 7	gene144423 (GLT1D1)	-0.0303107	7.46273	-0.887281	0.375821	0.778414	-0.885623
RNAseq	Whole Blood	Day 7	gene727758 (ROCK1P1)	-0.104396	0.814638	-0.88708	0.375926	0.778414	-0.885428
RNAseq	Whole Blood	Day 7	gene23291 (FBXW11)	0.022392	5.62703	0.886964	0.375981	0.778414	0.885325
RNAseq	Whole Blood	Day 7	gene5598 (MAPK7)	-0.0278677	5.18123	-0.886944	0.376002	0.778414	-0.885287
RNAseq	Whole Blood	Day 7	gene64219 (PJA1)	0.0303107	4.38437	0.886747	0.376104	0.778414	0.885098
RNAseq	Whole Blood	Day 7	gene4478 (MSN)	-0.0174509	11.0552	-0.886743	0.376113	0.778414	-0.885081
RNAseq	Whole Blood	Day 7	gene54821 (ERCC6L)	0.122233	-0.692512	0.886346	0.376306	0.778501	0.884722
RNAseq	Whole Blood	Day 7	gene25956 (SEC31B)	0.039659	5.4753	0.886272	0.376356	0.778501	0.884631
RNAseq	Whole Blood	Day 7	gene6546 (SLC8A1)	-0.0409322	5.47932	-0.886125	0.37644	0.778501	-0.884475
RNAseq	Whole Blood	Day 7	gene80726 (IQCN)	0.0586934	3.14602	0.886092	0.376466	0.778501	0.884427
RNAseq	Whole Blood	Day 1	gene4846 (NOS3)	-0.0357141	2.13893	-0.53671	0.591964	0.778585	-0.535992
RNAseq	Whole Blood	Day 7	gene26227 (PHGDH)	0.0645977	1.90824	0.885795	0.376621	0.778661	0.884139
RNAseq	Whole Blood	Day 28	gene7504 (XK)	0.140234	3.68263	1.74024	0.0831398	0.778684	1.73275
RNAseq	Whole Blood	Day 28	gene143686 (SESN3)	0.0701492	7.16771	1.73902	0.083351	0.778684	1.73157
RNAseq	Whole Blood	Day 28	gene3486 (IGFBP3)	0.103807	2.72242	1.73876	0.0833789	0.778684	1.73141
RNAseq	Whole Blood	Day 28	gene80310 (PDGFD)	-0.149519	2.4832	-1.73845	0.0834353	0.778684	-1.73109
RNAseq	Whole Blood	Day 28	gene613266 (LOC613266)	-0.324963	-1.16196	-1.73744	0.0836069	0.778684	-1.73013
RNAseq	Whole Blood	Day 28	gene148932 (MOB3C)	0.0471264	5.5971	1.73729	0.0836211	0.778684	1.73005
RNAseq	Whole Blood	Day 28	gene643802 (LOC643802)	-0.111339	4.97357	-1.73738	0.0836215	0.778684	-1.73005
RNAseq	Whole Blood	Day 28	gene161742 (SPRED1)	-0.14399	2.32357	-1.73648	0.0837897	0.778684	-1.72911
RNAseq	Whole Blood	Day 28	gene11123 (RCAN3)	0.0715915	6.08677	1.73613	0.083839	0.778684	1.72883
RNAseq	Whole Blood	Day 28	gene28689 (TRAV4)	0.119019	2.13822	1.73608	0.0838506	0.778684	1.72877
RNAseq	Whole Blood	Day 28	gene808 (CALM3)	0.0319231	8.91656	1.7359	0.0838774	0.778684	1.72862
RNAseq	Whole Blood	Day 1	gene116448 (OLIG1)	0.0356432	4.68703	0.536466	0.592135	0.778707	0.535745
RNAseq	Whole Blood	Day 7	gene27340 (UTP20)	0.0320471	4.61535	0.885359	0.376845	0.778835	0.883725
RNAseq	Whole Blood	Day 7	gene105375057 (NA)	0.0879447	-1.85306	0.885356	0.376861	0.778835	0.883695
RNAseq	Whole Blood	Day 1	gene81559 (TRIM11)	0.0146096	5.73401	0.535885	0.59253	0.779124	0.535174
RNAseq	Whole Blood	Day 1	gene645644 (FLJ42627)	-0.032526	2.31296	-0.535683	0.592678	0.779217	-0.53496
RNAseq	Whole Blood	Day 28	gene51663 (ZFR)	0.0411981	6.43315	1.73467	0.0841261	0.779227	1.72723
RNAseq	Whole Blood	Day 28	gene81832 (NETO1)	-0.263786	0.135096	-1.73436	0.0841523	0.779227	-1.72709
RNAseq	Whole Blood	Day 28	gene23244 (PDS5A)	0.0366729	6.91606	1.73427	0.0841692	0.779227	1.72699
RNAseq	Whole Blood	Day 1	gene101928419 (LOC101928419)	0.0674447	0.249165	0.535464	0.592822	0.779304	0.534751
RNAseq	Whole Blood	Day 1	gene28477 (IGHJ4)	-0.0994312	1.48598	-0.53521	0.59299	0.77932	-0.534508
RNAseq	Whole Blood	Day 1	gene9086 (EIF1AY)	-0.180292	0.217498	-0.535071	0.593054	0.77932	-0.534416
RNAseq	Whole Blood	Day 1	gene9556 (ATP5MPL)	0.0162395	5.51598	0.535022	0.593125	0.77932	0.534313
RNAseq	Whole Blood	Day 1	gene1390 (CREM)	-0.0326735	3.0509	-0.534987	0.593145	0.77932	-0.534284
RNAseq	Whole Blood	Day 1	gene11336 (EXOC3)	-0.00927888	6.84559	-0.534748	0.59332	0.779401	-0.534031
RNAseq	Whole Blood	Day 1	gene28475 (IGHJ6)	-0.114381	1.06766	-0.534642	0.593385	0.779401	-0.533937
RNAseq	Whole Blood	Day 1	gene158234 (TRMT10B)	-0.0240126	3.82321	-0.534558	0.59344	0.779401	-0.533858
RNAseq	Whole Blood	Day 28	gene257101 (ZNF683)	-0.120892	3.17875	-1.73349	0.0843094	0.77941	-1.72621
RNAseq	Whole Blood	Day 28	gene79365 (BHLHE41)	-0.17975	1.05845	-1.73328	0.0843446	0.77941	-1.72602
RNAseq	Whole Blood	Day 1	gene80351 (TNKS2)	-0.0115432	6.65554	-0.534074	0.593776	0.779426	-0.533372
RNAseq	Whole Blood	Day 1	gene201305 (SPNS3)	-0.0351762	3.73806	-0.534057	0.593797	0.779426	-0.533342
RNAseq	Whole Blood	Day 1	gene221438 (TREML5P)	-0.0910632	-1.4021	-0.534014	0.593828	0.779426	-0.533298
RNAseq	Whole Blood	Day 1	gene832 (CAPZB)	0.00954731	8.89626	0.533983	0.593843	0.779426	0.533276
RNAseq	Whole Blood	Day 1	gene28385 (IGHV6-1)	0.120749	0.291541	0.53396	0.593848	0.779426	0.533268
RNAseq	Whole Blood	Day 7	gene6894 (TARBP1)	-0.0360787	5.00457	-0.884577	0.377277	0.779429	-0.882924
RNAseq	Whole Blood	Day 7	gene83786 (FRMD8)	-0.0195242	6.70314	-0.884504	0.377321	0.779429	-0.882844
RNAseq	Whole Blood	Day 7	gene4172 (MCM3)	0.0236582	5.92586	0.884336	0.377407	0.779429	0.882683
RNAseq	Whole Blood	Day 7	gene26996 (GPR160)	-0.0496264	3.91426	-0.88416	0.377501	0.779429	-0.882509
RNAseq	Whole Blood	Day 7	gene2734 (GLG1)	0.0150476	8.41046	0.883912	0.377633	0.779429	0.882266
RNAseq	Whole Blood	Day 7	gene113730 (KLHDC7B)	-0.0579244	3.46829	-0.883797	0.377692	0.779429	-0.882157
RNAseq	Whole Blood	Day 7	gene90780 (PYGO2)	0.0221929	6.16144	0.883755	0.377713	0.779429	0.882119
RNAseq	Whole Blood	Day 7	gene10969 (EBNA1BP2)	-0.0310193	4.40822	-0.883638	0.377771	0.779429	-0.882011
RNAseq	Whole Blood	Day 7	gene27245 (AHDC1)	0.0357417	4.93388	0.883449	0.377875	0.779483	0.881819
RNAseq	Whole Blood	Day 7	gene3119 (HLA-DQB1)	-0.0490515	4.15205	-0.883136	0.378058	0.7797	-0.881481
RNAseq	Whole Blood	Day 7	gene440482 (ANKRD20A5P)	0.0957285	1.02335	0.882996	0.378141	0.779712	0.881326
RNAseq	Whole Blood	Day 1	gene9184 (BUB3)	-0.0137019	5.98594	-0.533544	0.594145	0.779713	-0.532839
RNAseq	Whole Blood	Day 1	gene25942 (SIN3A)	-0.012073	7.33504	-0.533332	0.594281	0.779789	-0.532643
RNAseq	Whole Blood	Day 1	gene5108 (PCM1)	-0.0118738	7.32193	-0.533094	0.594454	0.779914	-0.532393
RNAseq	Whole Blood	Day 7	gene101928638 (LINC02692)	-0.0775364	1.78425	-0.882429	0.378444	0.780175	-0.880767
RNAseq	Whole Blood	Day 7	gene51765 (STK26)	-0.0257792	5.66638	-0.88202	0.378654	0.780267	-0.88038
RNAseq	Whole Blood	Day 7	gene147968 (CAPN12)	0.0473652	3.11606	0.881954	0.378696	0.780267	0.880301
RNAseq	Whole Blood	Day 7	gene55075 (UACA)	-0.0679272	1.96367	-0.881897	0.378722	0.780267	-0.880254
RNAseq	Whole Blood	Day 1	gene25980 (AAR2)	0.0163892	4.9802	0.532075	0.595161	0.780525	0.531372
RNAseq	Whole Blood	Day 1	gene4700 (NDUFA6)	0.0183896	4.2923	0.532069	0.595167	0.780525	0.531363
RNAseq	Whole Blood	Day 1	gene26958 (COPG2)	-0.0207048	4.03921	-0.532038	0.595194	0.780525	-0.531324
RNAseq	Whole Blood	Day 1	gene27243 (CHMP2A)	0.0143122	7.25593	0.531975	0.595231	0.780525	0.531271
RNAseq	Whole Blood	Day 7	gene8732 (RNGTT)	0.0291221	4.58663	0.881319	0.379025	0.780699	0.879694
RNAseq	Whole Blood	Day 7	gene91252 (SLC39A13)	0.0275729	4.99979	0.881086	0.379153	0.780699	0.879459
RNAseq	Whole Blood	Day 7	gene55149 (MTPAP)	-0.0325553	4.03295	-0.88105	0.379165	0.780699	-0.879435
RNAseq	Whole Blood	Day 1	gene91584 (PLXNA4)	-0.0368691	2.95756	-0.531454	0.595606	0.780883	-0.53073
RNAseq	Whole Blood	Day 1	gene1662 (DDX10)	0.0218931	4.18197	0.531335	0.59566	0.780883	0.530652
RNAseq	Whole Blood	Day 7	gene10472 (ZBTB18)	0.0214492	7.236	0.880723	0.379353	0.780924	0.879089
RNAseq	Whole Blood	Day 7	gene9811 (CTIF)	0.0361729	3.97496	0.880603	0.379434	0.780931	0.878939
RNAseq	Whole Blood	Day 1	gene201562 (HACD2)	-0.0282559	3.02779	-0.531123	0.595814	0.780983	-0.53043
RNAseq	Whole Blood	Day 7	gene23670 (CEMIP2)	-0.0299116	7.34801	-0.880208	0.379636	0.781067	-0.878568
RNAseq	Whole Blood	Day 7	gene1933 (EEF1B2)	-0.0321552	8.43924	-0.880159	0.379656	0.781067	-0.87853
RNAseq	Whole Blood	Day 28	gene10491 (CRTAP)	0.0509659	7.30201	1.7318	0.0846153	0.78119	1.72451
RNAseq	Whole Blood	Day 28	gene55529 (PIP4P2)	-0.0518673	5.50454	-1.73128	0.084707	0.781242	-1.724
RNAseq	Whole Blood	Day 28	gene374454 (KRT77)	0.303172	-3.85502	1.7306	0.0848077	0.781242	1.72345
RNAseq	Whole Blood	Day 28	gene7738 (ZNF184)	0.0702296	3.58706	1.73038	0.0848688	0.781242	1.72311
RNAseq	Whole Blood	Day 28	gene4692 (NDN)	0.334531	-1.40881	1.72966	0.0849962	0.781242	1.72241
RNAseq	Whole Blood	Day 28	gene100129094 (BTNL10)	-0.339743	-0.887597	-1.72962	0.0850391	0.781242	-1.72217
RNAseq	Whole Blood	Day 28	gene25793 (FBXO7)	-0.109208	9.86813	-1.72916	0.0850889	0.781242	-1.72189
RNAseq	Whole Blood	Day 7	gene286140 (RNF5P1)	-0.13734	-0.613445	-0.879668	0.379926	0.781462	-0.878032
RNAseq	Whole Blood	Day 7	gene219285 (SAMD9L)	-0.0685766	7.25505	-0.878996	0.380288	0.782045	-0.877366
RNAseq	Whole Blood	Day 1	gene55073 (LRRC37A4P)	-0.041177	1.60225	-0.529843	0.596714	0.78206	-0.529131
RNAseq	Whole Blood	Day 7	gene4828 (NMB)	0.0971186	0.475927	0.878762	0.380406	0.782127	0.877149
RNAseq	Whole Blood	Day 7	gene337876 (CHSY3)	0.269312	-3.33925	0.878621	0.380484	0.782128	0.877004
RNAseq	Whole Blood	Day 7	gene255403 (ZNF718)	-0.0401849	3.55114	-0.878497	0.380563	0.782129	-0.87686
RNAseq	Whole Blood	Day 28	gene202 (CRYBG1)	0.0441949	7.32387	1.72747	0.0853902	0.782541	1.72023
RNAseq	Whole Blood	Day 28	gene102725121 (LOC102725121)	-0.223718	0.707073	-1.72657	0.0855523	0.782541	-1.71934
RNAseq	Whole Blood	Day 28	gene7408 (VASP)	-0.0371887	9.59092	-1.72649	0.0855608	0.782541	-1.71929
RNAseq	Whole Blood	Day 28	gene11021 (RAB35)	-0.0276807	6.84334	-1.72599	0.0856709	0.782541	-1.71869
RNAseq	Whole Blood	Day 28	gene100616256 (MIR4721)	0.063218	3.86331	1.7258	0.0856892	0.782541	1.71859
RNAseq	Whole Blood	Day 28	gene1019 (CDK4)	0.0572519	4.73163	1.72561	0.0856991	0.782541	1.71854
RNAseq	Whole Blood	Day 7	gene642361 (LOC642361)	-0.0875738	1.25242	-0.877923	0.380871	0.782556	-0.876293
RNAseq	Whole Blood	Day 7	gene7072 (TIA1)	0.0322072	5.90635	0.877786	0.380927	0.782556	0.87619
RNAseq	Whole Blood	Day 7	gene122970 (ACOT4)	-0.139137	-0.0422833	-0.877513	0.381086	0.782588	-0.875897
RNAseq	Whole Blood	Day 7	gene2624 (GATA2)	0.0450619	5.77369	0.877508	0.381098	0.782588	0.875874
RNAseq	Whole Blood	Day 7	gene4085 (MAD2L1)	-0.0793816	1.35873	-0.877107	0.381293	0.782603	-0.875517
RNAseq	Whole Blood	Day 7	gene151295 (SLC23A3)	0.0830834	1.22965	0.876924	0.381405	0.782603	0.875311
RNAseq	Whole Blood	Day 7	gene64788 (LMF1)	0.0354267	4.41926	0.876907	0.38143	0.782603	0.875264
RNAseq	Whole Blood	Day 7	gene115548 (FCHO2)	0.0348807	4.73244	0.876814	0.381473	0.782603	0.875186
RNAseq	Whole Blood	Day 7	gene158160 (HSD17B7P2)	0.0669765	2.02447	0.876578	0.381612	0.782603	0.874929
RNAseq	Whole Blood	Day 7	gene8766 (RAB11A)	-0.0223016	6.5257	-0.876479	0.38165	0.782603	-0.87486
RNAseq	Whole Blood	Day 7	gene26519 (TIMM10)	-0.0628905	3.35319	-0.876464	0.381653	0.782603	-0.874855
RNAseq	Whole Blood	Day 1	gene83638 (C11orf68)	-0.0130247	5.59487	-0.528979	0.597308	0.78269	-0.528275
RNAseq	Whole Blood	Day 1	gene9463 (PICK1)	-0.0218347	4.10389	-0.528919	0.597351	0.78269	-0.528214
RNAseq	Whole Blood	Day 7	gene5445 (PON2)	-0.0549984	2.40869	-0.876242	0.381783	0.78271	-0.874615
RNAseq	Whole Blood	Day 1	gene149840 (SHLD1)	-0.028998	2.97079	-0.528666	0.597518	0.782806	-0.527974
RNAseq	Whole Blood	Day 1	gene5330 (PLCB2)	-0.01813	9.244	-0.528382	0.597719	0.782968	-0.527683
RNAseq	Whole Blood	Day 7	gene55851 (PSENEN)	-0.0363294	5.4416	-0.875617	0.382107	0.782987	-0.87402
RNAseq	Whole Blood	Day 7	gene3787 (KCNS1)	-0.17766	-0.72117	-0.875642	0.382132	0.782987	-0.873975
RNAseq	Whole Blood	Day 7	gene4701 (NDUFA7)	0.0335219	4.15043	0.87556	0.382153	0.782987	0.873937
RNAseq	Whole Blood	Day 1	gene102466759 (MIR6894)	0.0655529	-0.136574	0.527909	0.598045	0.783131	0.527214
RNAseq	Whole Blood	Day 1	gene4171 (MCM2)	-0.0260946	3.92712	-0.527885	0.598062	0.783131	-0.52719
RNAseq	Whole Blood	Day 1	gene117583 (PARD3B)	0.100567	-0.809164	0.527835	0.598093	0.783131	0.527145
RNAseq	Whole Blood	Day 1	gene2098 (ESD)	0.0179942	5.00086	0.52766	0.598218	0.783131	0.526964
RNAseq	Whole Blood	Day 1	gene8664 (EIF3D)	0.0102171	7.87156	0.527637	0.598235	0.783131	0.526941
RNAseq	Whole Blood	Day 1	gene28949 (IGKJ2)	-0.0775428	3.86965	-0.526761	0.598836	0.783607	-0.526076
RNAseq	Whole Blood	Day 1	gene79041 (TMEM38A)	-0.0370627	1.65759	-0.526632	0.598936	0.783607	-0.525932
RNAseq	Whole Blood	Day 1	gene146206 (CARMIL2)	-0.0192456	6.50009	-0.526545	0.598993	0.783607	-0.525848
RNAseq	Whole Blood	Day 1	gene10156 (RASA4)	0.0347937	2.98114	0.526532	0.599009	0.783607	0.525826
RNAseq	Whole Blood	Day 1	gene6650 (CAPN15)	-0.017896	7.05873	-0.526359	0.599123	0.783607	-0.525661
RNAseq	Whole Blood	Day 1	gene4050 (LTB)	-0.0248775	7.38346	-0.526325	0.599144	0.783607	-0.525632
RNAseq	Whole Blood	Day 1	gene254428 (SLC41A1)	-0.0189328	4.60404	-0.526321	0.599146	0.783607	-0.525629
RNAseq	Whole Blood	Day 1	gene5273 (SERPINB10)	0.063208	0.238695	0.526109	0.599301	0.783707	0.525406
RNAseq	Whole Blood	Day 1	gene105376847 (NA)	-0.150948	-2.6396	-0.525728	0.59954	0.783827	-0.525061
RNAseq	Whole Blood	Day 1	gene84923 (FAM104A)	0.0266204	6.6939	0.5256	0.599654	0.783827	0.524897
RNAseq	Whole Blood	Day 1	gene55258 (THNSL2)	-0.0520108	0.584143	-0.525584	0.59967	0.783827	-0.524876
RNAseq	Whole Blood	Day 1	gene2235 (FECH)	0.0398096	5.73753	0.525508	0.59972	0.783827	0.524803
RNAseq	Whole Blood	Day 1	gene219771 (CCNY)	-0.0114029	7.49012	-0.525404	0.599784	0.783827	-0.524711
RNAseq	Whole Blood	Day 1	gene56654 (NPDC1)	-0.0331474	3.33507	-0.525263	0.599889	0.783862	-0.52456
RNAseq	Whole Blood	Day 28	gene131544 (CRYBG3)	0.075111	4.57623	1.7245	0.0859391	0.784018	1.71722
RNAseq	Whole Blood	Day 7	gene7850 (IL1R2)	-0.0530964	6.17451	-0.874442	0.382762	0.784075	-0.872818
RNAseq	Whole Blood	Day 7	gene84817 (TXNDC17)	-0.0420417	3.72218	-0.874198	0.382892	0.784164	-0.87258
RNAseq	Whole Blood	Day 7	gene1690 (COCH)	0.0740181	1.23118	0.873977	0.38301	0.784164	0.872364
RNAseq	Whole Blood	Day 7	gene3508 (IGHMBP2)	-0.0289071	4.84136	-0.873928	0.38304	0.784164	-0.872308
RNAseq	Whole Blood	Day 1	gene10924 (SMPDL3A)	0.0333045	2.76234	0.524749	0.600239	0.784165	0.524057
RNAseq	Whole Blood	Day 1	gene8778 (SIGLEC5)	-0.0178727	6.8307	-0.524704	0.600277	0.784165	-0.524002
RNAseq	Whole Blood	Day 7	gene5579 (PRKCB)	0.0161667	9.0186	0.873766	0.383127	0.784182	0.872148
RNAseq	Whole Blood	Day 7	gene10418 (SPON1)	-0.0897099	1.12294	-0.873588	0.383222	0.784215	-0.871975
RNAseq	Whole Blood	Day 1	gene199223 (TTC21A)	0.0342421	2.82666	0.524317	0.600532	0.784329	0.523635
RNAseq	Whole Blood	Day 1	gene2132 (EXT2)	-0.0151288	5.08446	-0.524287	0.600559	0.784329	-0.523596
RNAseq	Whole Blood	Day 1	gene25912 (C1orf43)	0.0111325	6.88874	0.524118	0.600675	0.784333	0.52343
RNAseq	Whole Blood	Day 1	gene57688 (ZSWIM6)	0.0163695	5.84465	0.524026	0.60074	0.784333	0.523336
RNAseq	Whole Blood	Day 1	gene10478 (SLC25A17)	-0.0266785	3.12906	-0.523918	0.600797	0.784333	-0.523255
RNAseq	Whole Blood	Day 7	gene50717 (DCAF8)	-0.0185569	7.08482	-0.873129	0.383456	0.784425	-0.871545
RNAseq	Whole Blood	Day 7	gene314 (AOC2)	0.0502878	4.32116	0.873061	0.383512	0.784425	0.871444
RNAseq	Whole Blood	Day 7	gene63875 (MRPL17)	-0.0315566	3.99091	-0.872684	0.383705	0.784425	-0.87109
RNAseq	Whole Blood	Day 7	gene353238 (PADI6)	-0.189124	-1.80707	-0.872699	0.383709	0.784425	-0.871082
RNAseq	Whole Blood	Day 7	gene147015 (DHRS13)	0.0515044	4.9944	0.872459	0.383832	0.784425	0.870857
RNAseq	Whole Blood	Day 7	gene94134 (ARHGAP12)	0.035686	4.33501	0.872438	0.383852	0.784425	0.870821
RNAseq	Whole Blood	Day 7	gene102724594 (U2AF1L5)	0.107621	-0.398952	0.872412	0.383872	0.784425	0.870783
RNAseq	Whole Blood	Day 7	gene2635 (GBP3)	-0.0576581	5.29978	-0.871917	0.384137	0.784636	-0.870298
RNAseq	Whole Blood	Day 7	gene440498 (HSBP1L1)	0.0574917	2.25682	0.871659	0.384272	0.784636	0.870052
RNAseq	Whole Blood	Day 7	gene113802 (HENMT1)	-0.0315779	4.31677	-0.871482	0.384362	0.784636	-0.869888
RNAseq	Whole Blood	Day 7	gene65005 (MRPL9)	-0.0258443	4.99367	-0.871478	0.384362	0.784636	-0.869887
RNAseq	Whole Blood	Day 7	gene387751 (GVINP1)	0.0402745	6.8546	0.871492	0.384368	0.784636	0.869877
RNAseq	Whole Blood	Day 1	gene26228 (STAP1)	-0.0272482	3.12745	-0.52324	0.60129	0.784843	-0.522546
RNAseq	Whole Blood	Day 1	gene400823 (FAM177B)	0.0607635	0.724741	0.523064	0.601416	0.784843	0.522366
RNAseq	Whole Blood	Day 1	gene101060391 (SNTG2-AS1)	0.113095	-1.45149	0.523037	0.601423	0.784843	0.522355
RNAseq	Whole Blood	Day 7	gene150759 (LINC00342)	0.0519459	3.48619	0.871011	0.384628	0.784858	0.869401
RNAseq	Whole Blood	Day 7	gene1399 (CRKL)	0.0209026	7.16101	0.870996	0.384633	0.784858	0.869392
RNAseq	Whole Blood	Day 28	gene348094 (ANKDD1A)	-0.121222	2.25725	-1.72347	0.0861118	0.784879	-1.71627
RNAseq	Whole Blood	Day 1	gene5324 (PLAG1)	-0.0363077	2.16733	-0.522467	0.601822	0.785262	-0.521782
RNAseq	Whole Blood	Day 7	gene84440 (RAB11FIP4)	0.019293	7.3137	0.870374	0.384976	0.785305	0.868764
RNAseq	Whole Blood	Day 7	gene5166 (PDK4)	-0.144074	4.73269	-0.870337	0.385009	0.785305	-0.868705
RNAseq	Whole Blood	Day 1	gene105374382 (LOC105374382)	0.0579903	0.66091	0.522293	0.601942	0.785316	0.52161
RNAseq	Whole Blood	Day 7	gene55245 (UQCC1)	-0.0288439	4.28661	-0.869964	0.385194	0.785353	-0.868365
RNAseq	Whole Blood	Day 7	gene3612 (IMPA1)	0.0389804	3.47244	0.869899	0.385229	0.785353	0.868302
RNAseq	Whole Blood	Day 7	gene100132111 (C2CD4D-AS1)	0.06725	2.02083	0.86983	0.385275	0.785353	0.868219
RNAseq	Whole Blood	Day 7	gene521 (ATP5ME)	-0.0313262	5.21301	-0.86967	0.385346	0.785353	-0.868089
RNAseq	Whole Blood	Day 1	gene1209 (CLPTM1)	-0.00924022	6.91874	-0.522057	0.602105	0.785412	-0.521376
RNAseq	Whole Blood	Day 1	gene23397 (NCAPH)	-0.0587733	0.931839	-0.521876	0.602226	0.785412	-0.521203
RNAseq	Whole Blood	Day 1	gene163154 (PRR22)	0.0537963	0.913056	0.521732	0.602328	0.785412	0.521055
RNAseq	Whole Blood	Day 1	gene100272228 (LINC00894)	0.0326025	2.6434	0.521723	0.60233	0.785412	0.521053
RNAseq	Whole Blood	Day 7	gene26268 (FBXO9)	0.0413825	6.72485	0.869452	0.385486	0.785467	0.867833
RNAseq	Whole Blood	Day 7	gene83666 (PARP9)	-0.0612906	7.6474	-0.86901	0.385716	0.785467	-0.867413
RNAseq	Whole Blood	Day 7	gene6203 (RPS9)	-0.0240326	9.26339	-0.868916	0.38577	0.785467	-0.867313
RNAseq	Whole Blood	Day 7	gene100507217 (LINC01578)	-0.0445419	5.83144	-0.868829	0.38581	0.785467	-0.867242
RNAseq	Whole Blood	Day 7	gene10628 (TXNIP)	-0.0311841	12.0298	-0.868274	0.386116	0.785467	-0.866682
RNAseq	Whole Blood	Day 7	gene285343 (TCAIM)	-0.0376326	3.56464	-0.86826	0.386119	0.785467	-0.866678
RNAseq	Whole Blood	Day 7	gene9750 (RIPOR2)	0.0254388	10.2141	0.867762	0.386395	0.785467	0.866173
RNAseq	Whole Blood	Day 7	gene10542 (LAMTOR5)	-0.0336391	4.96927	-0.867539	0.386525	0.785467	-0.865936
RNAseq	Whole Blood	Day 7	gene81035 (COLEC12)	0.159309	-0.602752	0.867512	0.386534	0.785467	0.865921
RNAseq	Whole Blood	Day 7	gene84795 (PYROXD2)	0.0427344	4.01419	0.867476	0.386552	0.785467	0.865887
RNAseq	Whole Blood	Day 7	gene84830 (ADTRP)	-0.0543569	2.91512	-0.867487	0.386553	0.785467	-0.865886
RNAseq	Whole Blood	Day 7	gene400451 (FAM174B)	-0.0952597	0.388001	-0.867192	0.386707	0.785467	-0.865604
RNAseq	Whole Blood	Day 7	gene83394 (PITPNM3)	-0.139849	0.00665286	-0.867145	0.38673	0.785467	-0.865562
RNAseq	Whole Blood	Day 7	gene79629 (OCEL1)	-0.0354996	4.31008	-0.867066	0.38679	0.785467	-0.865453
RNAseq	Whole Blood	Day 7	gene54732 (TMED9)	-0.0253364	6.60666	-0.866949	0.386847	0.785467	-0.86535
RNAseq	Whole Blood	Day 7	gene54897 (CASZ1)	0.0370356	4.51425	0.866917	0.386852	0.785467	0.86534
RNAseq	Whole Blood	Day 7	gene100506585 (LOC100506585)	-0.0693183	3.98969	-0.866869	0.386889	0.785467	-0.865273
RNAseq	Whole Blood	Day 7	gene1337 (COX6A1)	-0.0219909	5.98684	-0.866856	0.386892	0.785467	-0.865267
RNAseq	Whole Blood	Day 7	gene285848 (PNPLA1)	0.0707028	3.19223	0.866809	0.386923	0.785467	0.865211
RNAseq	Whole Blood	Day 7	gene8876 (VNN1)	-0.0552819	4.56881	-0.866521	0.38708	0.785467	-0.864925
RNAseq	Whole Blood	Day 7	gene5297 (PI4KA)	0.0200077	7.73752	0.866485	0.387093	0.785467	0.864901
RNAseq	Whole Blood	Day 7	gene9896 (FIG4)	-0.0261673	5.03591	-0.866427	0.387127	0.785467	-0.86484
RNAseq	Whole Blood	Day 1	gene7544 (ZFY)	0.158303	-0.130266	0.521532	0.602451	0.785468	0.520879
RNAseq	Whole Blood	Day 1	gene1535 (CYBA)	0.0127262	9.32205	0.521346	0.602602	0.785479	0.520662
RNAseq	Whole Blood	Day 1	gene219293 (ATAD3C)	-0.0567327	0.489288	-0.521321	0.602616	0.785479	-0.520643
RNAseq	Whole Blood	Day 1	gene126410 (CYP4F22)	0.0515404	2.06308	0.521161	0.602732	0.785528	0.520476
RNAseq	Whole Blood	Day 7	gene148156 (ZNF558)	-0.0438753	3.72246	-0.86602	0.387341	0.785613	-0.864449
RNAseq	Whole Blood	Day 7	gene23524 (SRRM2)	0.0270901	10.7743	0.865864	0.387437	0.785613	0.864275
RNAseq	Whole Blood	Day 7	gene553115 (PEF1)	0.0220848	5.61893	0.865838	0.387447	0.785613	0.864257
RNAseq	Whole Blood	Day 7	gene29979 (UBQLN1)	0.0159918	7.03067	0.865755	0.387512	0.785613	0.864137
RNAseq	Whole Blood	Day 1	gene1573 (CYP2J2)	0.0996834	-1.03139	0.520911	0.6029	0.785644	0.520235
RNAseq	Whole Blood	Day 1	gene25790 (CFAP45)	-0.0348272	2.92439	-0.520608	0.603115	0.785765	-0.519926
RNAseq	Whole Blood	Day 1	gene90799 (CEP95)	-0.0174879	5.07024	-0.520316	0.60332	0.785765	-0.519633
RNAseq	Whole Blood	Day 1	gene5578 (PRKCA)	-0.0181758	6.093	-0.520271	0.603354	0.785765	-0.519584
RNAseq	Whole Blood	Day 1	gene10627 (MYL12A)	0.0110319	8.65547	0.520227	0.60338	0.785765	0.519547
RNAseq	Whole Blood	Day 1	gene102725121 (LOC102725121)	-0.0667832	0.707073	-0.520195	0.603412	0.785765	-0.519501
RNAseq	Whole Blood	Day 1	gene65983 (GRAMD2B)	0.0390515	1.88297	0.520102	0.603463	0.785765	0.519426
RNAseq	Whole Blood	Day 7	gene1954 (MEGF8)	0.0274607	4.88494	0.865301	0.387752	0.785814	0.863701
RNAseq	Whole Blood	Day 7	gene1723 (DHODH)	-0.0495214	2.75686	-0.86524	0.387769	0.785814	-0.863671
RNAseq	Whole Blood	Day 7	gene28813 (IGLV2-23)	0.151929	3.40146	0.864993	0.3879	0.785855	0.863432
RNAseq	Whole Blood	Day 7	gene4430 (MYO1B)	0.105438	0.301794	0.864928	0.387946	0.785855	0.863348
RNAseq	Whole Blood	Day 7	gene79152 (FA2H)	0.157791	-1.19312	0.864599	0.388118	0.786018	0.863036
RNAseq	Whole Blood	Day 7	gene116071 (BATF2)	-0.169134	3.11931	-0.864414	0.388226	0.786018	-0.862839
RNAseq	Whole Blood	Day 7	gene55638 (SYBU)	0.175722	-1.09265	0.864086	0.388396	0.786018	0.862529
RNAseq	Whole Blood	Day 7	gene8174 (MADCAM1)	-0.132541	0.191174	-0.864126	0.388397	0.786018	-0.862529
RNAseq	Whole Blood	Day 7	gene5018 (OXA1L)	-0.0186417	7.16336	-0.863936	0.388494	0.786018	-0.862351
RNAseq	Whole Blood	Day 7	gene10261 (IGSF6)	-0.0278338	7.4413	-0.863933	0.388497	0.786018	-0.862346
RNAseq	Whole Blood	Day 7	gene55187 (VPS13D)	0.0259273	7.17786	0.863521	0.388705	0.78628	0.861968
RNAseq	Whole Blood	Day 1	gene1843 (DUSP1)	-0.0374618	8.04476	-0.519356	0.60398	0.786336	-0.518685
RNAseq	Whole Blood	Day 7	gene116987 (AGAP1)	-0.0551249	3.62763	-0.863282	0.388854	0.786422	-0.861698
RNAseq	Whole Blood	Day 7	gene1663 (DDX11)	0.031255	4.59754	0.862878	0.389077	0.786715	0.861292
RNAseq	Whole Blood	Day 7	gene114885 (OSBPL11)	-0.0207879	6.51951	-0.862566	0.389249	0.786903	-0.860981
RNAseq	Whole Blood	Day 28	gene6301 (SARS1)	0.0327851	6.88601	1.72176	0.0864152	0.786928	1.71462
RNAseq	Whole Blood	Day 1	gene3655 (ITGA6)	0.0171094	6.46786	0.518394	0.60466	0.786998	0.517711
RNAseq	Whole Blood	Day 1	gene30008 (EFEMP2)	0.0348352	2.49182	0.518375	0.604667	0.786998	0.517701
RNAseq	Whole Blood	Day 1	gene8717 (TRADD)	-0.0166848	5.88405	-0.518239	0.60476	0.786998	-0.517567
RNAseq	Whole Blood	Day 1	gene441307 (HRAT92)	-0.0419672	2.40906	-0.518199	0.604803	0.786998	-0.517506
RNAseq	Whole Blood	Day 1	gene151473 (SLC16A14)	-0.112652	-0.732306	-0.518013	0.604917	0.787002	-0.517343
RNAseq	Whole Blood	Day 1	gene23536 (ADAT1)	0.0177887	4.7332	0.517957	0.604963	0.787002	0.517276
RNAseq	Whole Blood	Day 7	gene90007 (MIDN)	-0.0246276	8.3907	-0.862013	0.389547	0.78716	-0.86044
RNAseq	Whole Blood	Day 7	gene7757 (ZNF208)	0.0816835	1.24467	0.861891	0.389616	0.78716	0.860313
RNAseq	Whole Blood	Day 7	gene2203 (FBP1)	-0.0493972	4.96814	-0.861758	0.389689	0.78716	-0.860181
RNAseq	Whole Blood	Day 7	gene100129387 (GABPB1-AS1)	0.0445821	3.67969	0.861585	0.389782	0.78716	0.860012
RNAseq	Whole Blood	Day 7	gene25839 (COG4)	0.0261758	5.66102	0.86149	0.389837	0.78716	0.859913
RNAseq	Whole Blood	Day 7	gene102723824 (EML4-AS1)	0.118516	-0.394131	0.861281	0.389961	0.78716	0.859689
RNAseq	Whole Blood	Day 7	gene7184 (HSP90B1)	0.032365	8.46578	0.861232	0.38997	0.78716	0.859672
RNAseq	Whole Blood	Day 7	gene26959 (HBP1)	-0.0220755	6.85442	-0.860929	0.390143	0.78716	-0.859358
RNAseq	Whole Blood	Day 7	gene84271 (POLDIP3)	0.0162649	7.11556	0.86072	0.390259	0.78716	0.859147
RNAseq	Whole Blood	Day 7	gene23344 (ESYT1)	0.020951	8.21292	0.860631	0.390305	0.78716	0.859064
RNAseq	Whole Blood	Day 7	gene6811 (STX5)	0.0186444	5.79239	0.86057	0.390336	0.78716	0.859007
RNAseq	Whole Blood	Day 7	gene9563 (H6PD)	0.0239789	7.14578	0.860511	0.390375	0.78716	0.858937
RNAseq	Whole Blood	Day 7	gene23420 (NOMO1)	0.0312034	4.75312	0.860187	0.390551	0.78716	0.858619
RNAseq	Whole Blood	Day 7	gene57713 (SFMBT2)	-0.0310417	5.41943	-0.860142	0.390573	0.78716	-0.858579
RNAseq	Whole Blood	Day 7	gene113178 (SCAMP4)	-0.0223544	5.56753	-0.860063	0.390622	0.78716	-0.85849
RNAseq	Whole Blood	Day 7	gene28642 (TRAV39)	0.111194	0.257102	0.859963	0.390671	0.78716	0.858402
RNAseq	Whole Blood	Day 7	gene29944 (PNMA3)	0.0543458	3.11972	0.859758	0.390793	0.78716	0.858181
RNAseq	Whole Blood	Day 7	gene55073 (LRRC37A4P)	-0.0660974	1.60225	-0.859671	0.390843	0.78716	-0.858089
RNAseq	Whole Blood	Day 7	gene4222 (MEOX1)	0.0817451	1.26929	0.859606	0.390869	0.78716	0.858042
RNAseq	Whole Blood	Day 28	gene11186 (RASSF1)	-0.0599121	6.83065	-1.72115	0.0865257	0.787219	-1.71402
RNAseq	Whole Blood	Day 7	gene84289 (ING5)	0.0269729	5.53163	0.859222	0.391086	0.787346	0.857649
RNAseq	Whole Blood	Day 7	gene10322 (SMYD5)	-0.0335255	4.21889	-0.859109	0.391155	0.787346	-0.857524
RNAseq	Whole Blood	Day 7	gene285908 (LINC00174)	0.0437522	3.7662	0.859009	0.391197	0.787346	0.857449
RNAseq	Whole Blood	Day 7	gene79571 (GCC1)	-0.0206071	5.89754	-0.8586	0.391444	0.78747	-0.857002
RNAseq	Whole Blood	Day 7	gene3841 (KPNA5)	-0.0527377	2.64123	-0.858276	0.391606	0.78747	-0.856709
RNAseq	Whole Blood	Day 7	gene9842 (PLEKHM1)	0.0246667	5.34084	0.857906	0.391799	0.78747	0.856359
RNAseq	Whole Blood	Day 7	gene9482 (STX8)	-0.0364986	4.08068	-0.857873	0.391816	0.78747	-0.856329
RNAseq	Whole Blood	Day 7	gene646719 (NIPBL-DT)	-0.0433579	3.5386	-0.857819	0.391851	0.78747	-0.856265
RNAseq	Whole Blood	Day 7	gene146439 (BICDL2)	-0.0797824	1.36493	-0.857554	0.392003	0.78747	-0.85599
RNAseq	Whole Blood	Day 7	gene346007 (EYS)	0.15784	-0.881998	0.857471	0.39203	0.78747	0.855942
RNAseq	Whole Blood	Day 7	gene389541 (LAMTOR4)	-0.0290787	6.86812	-0.857352	0.392112	0.78747	-0.855793
RNAseq	Whole Blood	Day 7	gene29035 (C16orf72)	0.0236525	7.62124	0.857271	0.392154	0.78747	0.855718
RNAseq	Whole Blood	Day 7	gene4082 (MARCKS)	-0.0445474	7.58591	-0.857247	0.392177	0.78747	-0.855676
RNAseq	Whole Blood	Day 7	gene26502 (NARF)	0.0241658	6.55524	0.857055	0.392274	0.78747	0.855501
RNAseq	Whole Blood	Day 7	gene55824 (PAG1)	0.0271656	7.094	0.857074	0.392274	0.78747	0.855501
RNAseq	Whole Blood	Day 7	gene8522 (GAS7)	-0.0301113	7.88823	-0.856959	0.392332	0.78747	-0.855396
RNAseq	Whole Blood	Day 7	gene100499405 (LINC00987)	-0.0727828	1.95743	-0.856923	0.392359	0.78747	-0.855347
RNAseq	Whole Blood	Day 7	gene1269 (CNR2)	0.0433753	3.85459	0.856755	0.392444	0.787481	0.855194
RNAseq	Whole Blood	Day 7	gene4591 (TRIM37)	-0.0268212	4.3321	-0.856592	0.39253	0.787498	-0.855038
RNAseq	Whole Blood	Day 7	gene9541 (CIR1)	-0.0284448	6.95569	-0.856217	0.392743	0.787592	-0.854653
RNAseq	Whole Blood	Day 7	gene7226 (TRPM2)	-0.0433626	5.30912	-0.856196	0.392748	0.787592	-0.854645
RNAseq	Whole Blood	Day 7	gene5734 (PTGER4)	-0.025317	6.28554	-0.855819	0.392962	0.787592	-0.854259
RNAseq	Whole Blood	Day 7	gene7159 (TP53BP2)	0.0196832	5.9089	0.855584	0.393084	0.787592	0.854038
RNAseq	Whole Blood	Day 7	gene54784 (ALKBH4)	0.0364699	3.53106	0.855327	0.393196	0.787592	0.853836
RNAseq	Whole Blood	Day 7	gene3720 (JARID2)	0.0195603	7.52879	0.85517	0.393318	0.787592	0.853615
RNAseq	Whole Blood	Day 7	gene55379 (LRRC59)	-0.0241834	5.83222	-0.855044	0.393388	0.787592	-0.85349
RNAseq	Whole Blood	Day 7	gene3109 (HLA-DMB)	-0.0425572	5.61264	-0.854824	0.393508	0.787592	-0.853273
RNAseq	Whole Blood	Day 7	gene57136 (APMAP)	-0.0341786	7.7748	-0.854742	0.393554	0.787592	-0.853191
RNAseq	Whole Blood	Day 7	gene134218 (DNAJC21)	0.0238804	5.31245	0.854667	0.39358	0.787592	0.853142
RNAseq	Whole Blood	Day 7	gene11270 (NRM)	0.0535106	2.06254	0.854579	0.393638	0.787592	0.853039
RNAseq	Whole Blood	Day 7	gene100874253 (LINC00853)	0.104873	0.482858	0.854279	0.393817	0.787592	0.852716
RNAseq	Whole Blood	Day 7	gene4927 (NUP88)	0.0256213	5.2601	0.854268	0.393817	0.787592	0.852716
RNAseq	Whole Blood	Day 7	gene84501 (SPIRE2)	-0.130839	-0.211269	-0.853764	0.394085	0.787592	-0.852232
RNAseq	Whole Blood	Day 7	gene3707 (ITPKB)	0.0185396	7.91164	0.853507	0.394233	0.787592	0.851966
RNAseq	Whole Blood	Day 7	gene6431 (SRSF6)	0.0239951	7.05295	0.853485	0.394238	0.787592	0.851956
RNAseq	Whole Blood	Day 7	gene79847 (MFSD13A)	0.043189	3.59338	0.853438	0.394267	0.787592	0.851904
RNAseq	Whole Blood	Day 7	gene100287102 (DDX11L1)	0.152588	0.227881	0.853459	0.39428	0.787592	0.851881
RNAseq	Whole Blood	Day 7	gene8935 (SKAP2)	-0.0210587	7.26936	-0.853285	0.394364	0.787592	-0.85173
RNAseq	Whole Blood	Day 7	gene26011 (TENM4)	0.123469	-0.820199	0.853172	0.394428	0.787592	0.851614
RNAseq	Whole Blood	Day 7	gene196740 (VSTM4)	0.273377	-2.35117	0.853027	0.394488	0.787592	0.851507
RNAseq	Whole Blood	Day 7	gene10463 (SLC30A9)	-0.0317176	4.74749	-0.853068	0.394488	0.787592	-0.851507
RNAseq	Whole Blood	Day 7	gene5325 (PLAGL1)	0.0356676	5.00912	0.853006	0.394505	0.787592	0.851476
RNAseq	Whole Blood	Day 7	gene4572 (TRNQ)	-0.0899343	2.21458	-0.852979	0.394538	0.787592	-0.851417
RNAseq	Whole Blood	Day 7	gene130271 (PLEKHH2)	0.132374	-0.446893	0.852755	0.394653	0.787592	0.851209
RNAseq	Whole Blood	Day 7	gene10068 (IL18BP)	0.0308098	4.58803	0.852668	0.3947	0.787592	0.851125
RNAseq	Whole Blood	Day 7	gene1230 (CCR1)	-0.0340147	7.2948	-0.852672	0.3947	0.787592	-0.851125
RNAseq	Whole Blood	Day 7	gene54838 (WBP1L)	0.0166505	7.07456	0.852374	0.394855	0.787745	0.850845
RNAseq	Whole Blood	Day 1	gene100874071 (USP12-AS2)	-0.107647	-1.25175	-0.516682	0.605836	0.787858	-0.516026
RNAseq	Whole Blood	Day 1	gene402483 (LINC01000)	0.0176271	7.43229	0.516643	0.605879	0.787858	0.515965
RNAseq	Whole Blood	Day 1	gene388564 (TMEM238)	0.044953	2.16066	0.516625	0.605883	0.787858	0.515959
RNAseq	Whole Blood	Day 1	gene100133331 (LOC100133331)	0.0429475	4.18822	0.516572	0.605936	0.787858	0.515884
RNAseq	Whole Blood	Day 7	gene1397 (CRIP2)	0.0528511	3.70609	0.852113	0.395013	0.78789	0.850562
RNAseq	Whole Blood	Day 7	gene255783 (INAFM1)	-0.0453953	3.79599	-0.851961	0.395092	0.78789	-0.85042
RNAseq	Whole Blood	Day 7	gene140609 (NEK7)	-0.0293748	6.05059	-0.851811	0.395171	0.78789	-0.850277
RNAseq	Whole Blood	Day 7	gene23526 (ARHGAP45)	0.0180882	10.2571	0.851689	0.395243	0.78789	0.850148
RNAseq	Whole Blood	Day 28	gene5266 (PI3)	-0.160292	5.52418	-1.72006	0.0867376	0.787944	-1.71286
RNAseq	Whole Blood	Day 28	gene28772 (IGLV10-54)	-0.374063	0.369729	-1.72001	0.0867627	0.787944	-1.71273
RNAseq	Whole Blood	Day 7	gene28875 (IGKV3D-15)	0.149811	1.09722	0.851429	0.395368	0.787982	0.849923
RNAseq	Whole Blood	Day 1	gene55422 (ZNF331)	-0.0202036	4.2911	-0.516213	0.606177	0.788047	-0.515538
RNAseq	Whole Blood	Day 1	gene148823 (GCSAML)	-0.0412602	1.72508	-0.516124	0.606238	0.788047	-0.51545
RNAseq	Whole Blood	Day 1	gene10714 (POLD3)	-0.016121	4.79022	-0.515997	0.606324	0.788056	-0.515328
RNAseq	Whole Blood	Day 1	gene29945 (ANAPC4)	0.0207489	4.67251	0.515871	0.606407	0.788061	0.515209
RNAseq	Whole Blood	Day 7	gene81786 (TRIM7)	-0.0672568	1.93764	-0.851235	0.395492	0.788073	-0.8497
RNAseq	Whole Blood	Day 7	gene5686 (PSMA5)	-0.0302665	5.65698	-0.850693	0.395782	0.7883	-0.849179
RNAseq	Whole Blood	Day 7	gene10225 (CD96)	0.0213486	6.8005	0.850427	0.395943	0.7883	0.848889
RNAseq	Whole Blood	Day 7	gene27180 (SIGLEC9)	-0.0258171	6.86799	-0.850357	0.395988	0.7883	-0.848808
RNAseq	Whole Blood	Day 7	gene4799 (NFX1)	0.0213767	6.10148	0.850256	0.396028	0.7883	0.848736
RNAseq	Whole Blood	Day 7	gene51588 (PIAS4)	-0.0235677	5.31211	-0.849908	0.39622	0.7883	-0.848391
RNAseq	Whole Blood	Day 7	gene57449 (PLEKHG5)	0.0513151	3.28257	0.849881	0.396246	0.7883	0.848345
RNAseq	Whole Blood	Day 7	gene79803 (HPS6)	-0.0276493	5.16935	-0.849647	0.396372	0.7883	-0.848118
RNAseq	Whole Blood	Day 7	gene84687 (PPP1R9B)	-0.0174634	9.12143	-0.849639	0.396387	0.7883	-0.848091
RNAseq	Whole Blood	Day 7	gene56983 (POGLUT1)	-0.0355152	4.30668	-0.849405	0.3965	0.7883	-0.847888
RNAseq	Whole Blood	Day 7	gene101752334 (PVRIG2P)	0.0342437	5.48762	0.849275	0.396576	0.7883	0.847753
RNAseq	Whole Blood	Day 7	gene10555 (AGPAT2)	-0.0301131	5.33364	-0.849167	0.396645	0.7883	-0.847629
RNAseq	Whole Blood	Day 7	gene55512 (SMPD3)	0.0675382	4.98964	0.848986	0.396745	0.7883	0.847448
RNAseq	Whole Blood	Day 7	gene25960 (ADGRA2)	-0.0562089	3.34576	-0.84876	0.396871	0.7883	-0.847222
RNAseq	Whole Blood	Day 7	gene27315 (PGAP2)	0.0360442	3.79926	0.848589	0.396956	0.7883	0.84707
RNAseq	Whole Blood	Day 7	gene1398 (CRK)	0.0453997	3.3788	0.848555	0.396975	0.7883	0.847037
RNAseq	Whole Blood	Day 7	gene23087 (TRIM35)	0.0246082	5.14916	0.848421	0.397057	0.7883	0.84689
RNAseq	Whole Blood	Day 7	gene433 (ASGR2)	-0.0525165	4.58794	-0.848394	0.397075	0.7883	-0.846857
RNAseq	Whole Blood	Day 7	gene4686 (NCBP1)	-0.0245472	5.17242	-0.848349	0.397075	0.7883	-0.846856
RNAseq	Whole Blood	Day 7	gene6809 (STX3)	-0.0215781	7.92065	-0.848325	0.397101	0.7883	-0.84681
RNAseq	Whole Blood	Day 7	gene55599 (RNPC3)	-0.0337176	4.94427	-0.848191	0.397185	0.78831	-0.84666
RNAseq	Whole Blood	Day 1	gene93663 (ARHGAP18)	-0.0199479	4.46786	-0.515456	0.606713	0.788358	-0.51477
RNAseq	Whole Blood	Day 28	gene6595 (SMARCA2)	0.0290359	7.82316	1.71881	0.0869425	0.788403	1.71175
RNAseq	Whole Blood	Day 28	gene284119 (CAVIN1)	0.206625	0.419421	1.71859	0.0870151	0.788403	1.71136
RNAseq	Whole Blood	Day 28	gene4058 (LTK)	-0.105422	3.74101	-1.7183	0.0870494	0.788403	-1.71117
RNAseq	Whole Blood	Day 1	gene51776 (MAP3K20)	0.0236128	4.24509	0.515168	0.606911	0.788512	0.514488
RNAseq	Whole Blood	Day 1	gene55973 (BCAP29)	0.02268	3.89248	0.514993	0.607023	0.788555	0.514328
RNAseq	Whole Blood	Day 7	gene84941 (HSH2D)	-0.0316971	8.15475	-0.84758	0.397524	0.788577	-0.846052
RNAseq	Whole Blood	Day 7	gene55346 (TCP11L1)	0.0402637	4.0498	0.847554	0.397536	0.788577	0.84603
RNAseq	Whole Blood	Day 7	gene3030 (HADHA)	-0.0190527	7.87578	-0.847522	0.397556	0.788577	-0.845995
RNAseq	Whole Blood	Day 7	gene9724 (UTP14C)	0.024608	5.15552	0.847054	0.397801	0.788578	0.845555
RNAseq	Whole Blood	Day 7	gene2686 (GGT7)	0.0333531	4.36004	0.847003	0.397854	0.788578	0.845461
RNAseq	Whole Blood	Day 7	gene5339 (PLEC)	-0.0270309	9.98453	-0.846867	0.39792	0.788578	-0.845342
RNAseq	Whole Blood	Day 7	gene55799 (CACNA2D3)	-0.0591977	2.86051	-0.846834	0.397945	0.788578	-0.845297
RNAseq	Whole Blood	Day 7	gene83862 (TMEM120A)	0.0302213	5.64046	0.846827	0.39795	0.788578	0.845289
RNAseq	Whole Blood	Day 7	gene94031 (HTRA3)	0.207075	-1.55392	0.846549	0.398096	0.788609	0.845027
RNAseq	Whole Blood	Day 7	gene648791 (PPP1R3G)	-0.156757	-0.900076	-0.846388	0.398178	0.788609	-0.84488
RNAseq	Whole Blood	Day 7	gene100996273 (NA)	0.0904279	3.61908	0.846222	0.398289	0.788609	0.84468
RNAseq	Whole Blood	Day 7	gene10538 (BATF)	-0.0387035	4.30408	-0.845967	0.39842	0.788609	-0.844447
RNAseq	Whole Blood	Day 7	gene51427 (ZNF107)	0.0378147	5.753	0.845588	0.398634	0.788609	0.844063
RNAseq	Whole Blood	Day 7	gene6834 (SURF1)	0.0227838	5.0427	0.845516	0.39867	0.788609	0.843998
RNAseq	Whole Blood	Day 7	gene170575 (GIMAP1)	-0.023968	7.82042	-0.845336	0.398769	0.788609	-0.843822
RNAseq	Whole Blood	Day 7	gene84622 (ZNF594)	0.0436143	2.97327	0.845315	0.398776	0.788609	0.843809
RNAseq	Whole Blood	Day 7	gene2778 (GNAS)	0.0252195	10.2411	0.845166	0.398872	0.788609	0.843637
RNAseq	Whole Blood	Day 7	gene60681 (FKBP10)	-0.174606	-1.22456	-0.845129	0.398901	0.788609	-0.843585
RNAseq	Whole Blood	Day 7	gene3835 (KIF22)	0.0275767	5.2858	0.845086	0.398909	0.788609	0.843571
RNAseq	Whole Blood	Day 7	gene89122 (TRIM4)	-0.0201523	5.66402	-0.845087	0.39891	0.788609	-0.84357
RNAseq	Whole Blood	Day 7	gene55272 (IMP3)	-0.0243378	5.50983	-0.844926	0.39899	0.788611	-0.843427
RNAseq	Whole Blood	Day 1	gene6227 (RPS21)	-0.0192773	7.00824	-0.514652	0.607263	0.788665	-0.513984
RNAseq	Whole Blood	Day 1	gene23786 (BCL2L13)	-0.0133918	6.01942	-0.514659	0.607265	0.788665	-0.513981
RNAseq	Whole Blood	Day 7	gene257397 (TAB3)	0.021916	5.72777	0.844633	0.399181	0.788833	0.843085
RNAseq	Whole Blood	Day 7	gene64582 (GPR135)	-0.0844991	1.23634	-0.844437	0.399264	0.788841	-0.842937
RNAseq	Whole Blood	Day 1	gene3700 (ITIH4)	0.02483	4.59857	0.5143	0.607516	0.788871	0.513622
RNAseq	Whole Blood	Day 1	gene10653 (SPINT2)	0.0154277	6.03096	0.514209	0.607581	0.788871	0.513529
RNAseq	Whole Blood	Day 1	gene28948 (IGKJ3)	-0.0712785	3.04025	-0.513878	0.607804	0.788994	-0.513211
RNAseq	Whole Blood	Day 1	gene644538 (SMIM10)	0.111307	-1.38241	0.513827	0.607833	0.788994	0.513169
RNAseq	Whole Blood	Day 28	gene28876 (IGKV3D-11)	0.293697	1.10173	1.71585	0.0874952	0.789031	1.70876
RNAseq	Whole Blood	Day 28	gene55791 (LRIF1)	-0.0540526	4.7549	-1.71578	0.0874998	0.789031	-1.70874
RNAseq	Whole Blood	Day 28	gene100049587 (SIGLEC14)	-0.0685545	5.84558	-1.71513	0.0876276	0.789031	-1.70805
RNAseq	Whole Blood	Day 28	gene28755 (TRAC)	0.0626389	8.48263	1.71493	0.0876667	0.789031	1.70784
RNAseq	Whole Blood	Day 28	gene135 (ADORA2A)	0.0602636	5.60931	1.7147	0.0877039	0.789031	1.70764
RNAseq	Whole Blood	Day 28	gene101927780 (LINC01303)	0.222027	0.382319	1.71478	0.087709	0.789031	1.70761
RNAseq	Whole Blood	Day 28	gene25989 (ULK3)	-0.0513743	5.58241	-1.7146	0.087717	0.789031	-1.70757
RNAseq	Whole Blood	Day 28	gene117157 (SH2D1B)	-0.125201	4.74809	-1.71367	0.0879087	0.789031	-1.70653
RNAseq	Whole Blood	Day 28	gene2043 (EPHA4)	0.0731919	4.09355	1.71369	0.0879132	0.789031	1.70651
RNAseq	Whole Blood	Day 28	gene100216545 (KMT2E-AS1)	-0.0923963	3.33356	-1.71354	0.087926	0.789031	-1.70644
RNAseq	Whole Blood	Day 28	gene134359 (POC5)	-0.0722842	3.52888	-1.71322	0.0879852	0.789031	-1.70612
RNAseq	Whole Blood	Day 1	gene2039 (DMTN)	0.0411993	9.07244	0.513571	0.60803	0.789147	0.512887
RNAseq	Whole Blood	Day 28	gene22981 (NINL)	0.142128	1.42741	1.71243	0.088127	0.789159	1.70536
RNAseq	Whole Blood	Day 28	gene4301 (AFDN)	-0.0760319	4.24727	-1.71184	0.0882337	0.789159	-1.70479
RNAseq	Whole Blood	Day 28	gene26147 (PHF19)	-0.0431077	5.62163	-1.71143	0.0883133	0.789159	-1.70436
RNAseq	Whole Blood	Day 28	gene166012 (CHST13)	0.111122	3.10192	1.71142	0.0883146	0.789159	1.70436
RNAseq	Whole Blood	Day 1	gene6627 (SNRPA1)	0.0177907	4.75243	0.513327	0.608189	0.789201	0.51266
RNAseq	Whole Blood	Day 1	gene2848 (GPR25)	0.0452205	1.86269	0.51328	0.608229	0.789201	0.512603
RNAseq	Whole Blood	Day 7	gene64599 (GIGYF1)	-0.0212777	7.74654	-0.843995	0.399535	0.789222	-0.842452
RNAseq	Whole Blood	Day 7	gene54539 (NDUFB11)	-0.0259259	5.28418	-0.843819	0.399618	0.789229	-0.842304
RNAseq	Whole Blood	Day 1	gene65108 (MARCKSL1)	-0.0166677	6.23259	-0.512997	0.608424	0.789352	-0.512324
RNAseq	Whole Blood	Day 7	gene28676 (TRAV10)	-0.0936897	0.720147	-0.843515	0.399772	0.789378	-0.842029
RNAseq	Whole Blood	Day 1	gene28388 (IGHV5-51)	0.0968665	2.52659	0.512781	0.608558	0.789408	0.512133
RNAseq	Whole Blood	Day 1	gene80726 (IQCN)	-0.0335937	3.14602	-0.512713	0.608625	0.789408	-0.512037
RNAseq	Whole Blood	Day 28	gene3313 (HSPA9)	0.0399452	7.22311	1.71044	0.088479	0.789476	1.70348
RNAseq	Whole Blood	Day 28	gene79885 (HDAC11)	0.0939462	2.78592	1.71036	0.0885077	0.789476	1.70332
RNAseq	Whole Blood	Day 7	gene7534 (YWHAZ)	-0.013931	9.54805	-0.843208	0.399957	0.789486	-0.841698
RNAseq	Whole Blood	Day 7	gene83593 (RASSF5)	0.0145162	8.97734	0.843071	0.400043	0.789486	0.841544
RNAseq	Whole Blood	Day 7	gene58480 (RHOU)	-0.0386009	4.5137	-0.842464	0.400372	0.789486	-0.840958
RNAseq	Whole Blood	Day 7	gene729218 (LOC729218)	-0.0342647	4.95743	-0.842456	0.400381	0.789486	-0.840942
RNAseq	Whole Blood	Day 7	gene27115 (PDE7B)	-0.105351	0.515547	-0.842245	0.400494	0.789486	-0.840738
RNAseq	Whole Blood	Day 7	gene84445 (LZTS2)	0.0309199	4.61171	0.842104	0.400566	0.789486	0.840611
RNAseq	Whole Blood	Day 7	gene958 (CD40)	0.0489995	3.77793	0.842082	0.400589	0.789486	0.84057
RNAseq	Whole Blood	Day 7	gene55920 (RCC2)	-0.0221156	7.16913	-0.841998	0.400636	0.789486	-0.840486
RNAseq	Whole Blood	Day 7	gene388228 (SBK1)	-0.0315068	5.92681	-0.841987	0.400642	0.789486	-0.840475
RNAseq	Whole Blood	Day 7	gene81788 (NUAK2)	0.0210454	7.20244	0.841831	0.400726	0.789486	0.840325
RNAseq	Whole Blood	Day 7	gene22918 (CD93)	-0.0311672	8.75868	-0.841632	0.400842	0.789486	-0.840119
RNAseq	Whole Blood	Day 7	gene91662 (NLRP12)	0.0323846	7.18431	0.841456	0.400938	0.789486	0.839947
RNAseq	Whole Blood	Day 7	gene23013 (SPEN)	0.0228309	8.49217	0.841416	0.400955	0.789486	0.839916
RNAseq	Whole Blood	Day 7	gene3903 (LAIR1)	-0.0351351	5.17965	-0.841232	0.401062	0.789486	-0.839726
RNAseq	Whole Blood	Day 7	gene28737 (TRAJ18)	0.0895312	0.692945	0.841204	0.401069	0.789486	0.839714
RNAseq	Whole Blood	Day 7	gene1903 (S1PR3)	0.0656601	4.19304	0.841193	0.401088	0.789486	0.83968
RNAseq	Whole Blood	Day 7	gene5430 (POLR2A)	0.0221381	9.20214	0.840968	0.401195	0.789542	0.839489
RNAseq	Whole Blood	Day 7	gene3077 (HFE)	-0.0536311	2.8204	-0.840736	0.401346	0.789555	-0.839219
RNAseq	Whole Blood	Day 7	gene26137 (ZBTB20)	0.0323854	5.44547	0.840686	0.401359	0.789555	0.839197
RNAseq	Whole Blood	Day 1	gene51614 (ERGIC3)	-0.012631	6.56997	-0.512225	0.608959	0.789739	-0.51156
RNAseq	Whole Blood	Day 1	gene254099 (LINC01342)	0.134195	-2.06925	0.512107	0.60904	0.789742	0.511444
RNAseq	Whole Blood	Day 1	gene64078 (SLC28A3)	0.0765861	-0.662279	0.511967	0.609139	0.789767	0.511303
RNAseq	Whole Blood	Day 1	gene1389 (CREBL2)	0.0154628	5.71704	0.511775	0.609284	0.789844	0.511096
RNAseq	Whole Blood	Day 1	gene64853 (AIDA)	0.0193334	4.99538	0.511667	0.609356	0.789844	0.510994
RNAseq	Whole Blood	Day 1	gene54957 (TXNL4B)	-0.0181053	4.24611	-0.511487	0.609469	0.78988	-0.510831
RNAseq	Whole Blood	Day 1	gene155051 (CRYGN)	-0.13017	-2.56279	-0.511382	0.609554	0.78988	-0.51071
RNAseq	Whole Blood	Day 1	gene28943 (IGKV1-6)	-0.0810071	1.77635	-0.511273	0.60962	0.78988	-0.510616
RNAseq	Whole Blood	Day 28	gene283194 (LOC283194)	0.207332	0.481742	1.7092	0.0887179	0.790017	1.7022
RNAseq	Whole Blood	Day 28	gene54918 (CMTM6)	-0.0530355	8.17116	-1.70925	0.0887261	0.790017	-1.70216
RNAseq	Whole Blood	Day 7	gene4323 (MMP14)	-0.0650829	2.56531	-0.839379	0.402109	0.790217	-0.837861
RNAseq	Whole Blood	Day 7	gene55622 (TTC27)	-0.0356072	3.75701	-0.839342	0.402115	0.790217	-0.837851
RNAseq	Whole Blood	Day 7	gene254099 (LINC01342)	-0.229272	-2.06925	-0.839159	0.402224	0.790217	-0.837656
RNAseq	Whole Blood	Day 7	gene64332 (NFKBIZ)	-0.0287445	6.22077	-0.839155	0.402228	0.790217	-0.837648
RNAseq	Whole Blood	Day 7	gene54542 (RC3H2)	0.0397149	5.31712	0.839076	0.402264	0.790217	0.837585
RNAseq	Whole Blood	Day 7	gene283383 (ADGRD1)	-0.0671152	2.9328	-0.839078	0.402275	0.790217	-0.837565
RNAseq	Whole Blood	Day 7	gene54149 (C21orf91)	-0.0398992	4.5982	-0.838965	0.402322	0.790217	-0.837482
RNAseq	Whole Blood	Day 7	gene10589 (DRAP1)	-0.0305915	6.98521	-0.838968	0.402327	0.790217	-0.837473
RNAseq	Whole Blood	Day 7	gene28670 (TRAV13-2)	0.0602864	2.01161	0.838795	0.402422	0.79025	0.837303
RNAseq	Whole Blood	Day 7	gene100506990 (LOC100506990)	0.0492111	2.59164	0.838486	0.402599	0.790307	0.836989
RNAseq	Whole Blood	Day 7	gene92579 (G6PC3)	-0.0398641	3.88603	-0.838229	0.402742	0.790307	-0.836734
RNAseq	Whole Blood	Day 7	gene1407 (CRY1)	0.0316681	4.03542	0.838005	0.402865	0.790307	0.836515
RNAseq	Whole Blood	Day 7	gene23049 (SMG1)	0.0255426	8.1131	0.837892	0.402929	0.790307	0.836402
RNAseq	Whole Blood	Day 7	gene84617 (TUBB6)	-0.0476533	3.1349	-0.8379	0.402932	0.790307	-0.836396
RNAseq	Whole Blood	Day 7	gene8938 (BAIAP3)	0.049962	5.1549	0.837792	0.40299	0.790307	0.836293
RNAseq	Whole Blood	Day 7	gene64333 (ARHGAP9)	0.0224852	9.35262	0.837747	0.403014	0.790307	0.83625
RNAseq	Whole Blood	Day 7	gene51005 (AMDHD2)	-0.0327185	5.03915	-0.837619	0.403082	0.790307	-0.836129
RNAseq	Whole Blood	Day 28	gene4311 (MME)	-0.0949806	8.03243	-1.70823	0.0888969	0.790358	-1.70125
RNAseq	Whole Blood	Day 28	gene25840 (METTL7A)	0.0572507	6.4875	1.70814	0.0889222	0.790358	1.70111
RNAseq	Whole Blood	Day 7	gene79672 (FN3KRP)	0.0251669	4.64103	0.837431	0.403193	0.790369	0.835932
RNAseq	Whole Blood	Day 1	gene28815 (IGLV2-14)	-0.0798462	4.90318	-0.510555	0.610116	0.790421	-0.509908
RNAseq	Whole Blood	Day 1	gene10907 (TXNL4A)	0.0148914	5.15754	0.510162	0.610399	0.790609	0.509504
RNAseq	Whole Blood	Day 1	gene6241 (RRM2)	-0.0636132	2.21952	-0.510128	0.610419	0.790609	-0.509475
RNAseq	Whole Blood	Day 1	gene337876 (CHSY3)	0.158012	-3.33925	0.509878	0.610597	0.790738	0.509221
RNAseq	Whole Blood	Day 1	gene6035 (RNASE1)	-0.109606	-0.893178	-0.509714	0.610715	0.790762	-0.509054
RNAseq	Whole Blood	Day 1	gene81537 (SGPP1)	-0.0263469	3.96913	-0.509623	0.610774	0.790762	-0.508969
RNAseq	Whole Blood	Day 1	gene55081 (IFT57)	-0.020145	4.17687	-0.509503	0.610864	0.79077	-0.50884
RNAseq	Whole Blood	Day 1	gene100127967 (KRT73-AS1)	-0.0692156	0.456614	-0.509404	0.610938	0.79077	-0.508735
RNAseq	Whole Blood	Day 28	gene2192 (FBLN1)	-0.505532	-2.87004	-1.70743	0.0890614	0.790894	-1.70037
RNAseq	Whole Blood	Day 1	gene283742 (FAM98B)	0.0185043	4.15923	0.508987	0.611218	0.79103	0.508336
RNAseq	Whole Blood	Day 1	gene102724316 (SVIL-AS1)	0.021947	3.36414	0.508882	0.611299	0.791033	0.50822
RNAseq	Whole Blood	Day 1	gene101927156 (LINC01934)	-0.0449162	1.42838	-0.508602	0.611489	0.791176	-0.50795
RNAseq	Whole Blood	Day 7	gene146691 (TOM1L2)	0.0220503	5.73178	0.836392	0.403775	0.791273	0.834899
RNAseq	Whole Blood	Day 7	gene54979 (PLAAT2)	-0.212182	-1.54289	-0.836272	0.403812	0.791273	-0.834832
RNAseq	Whole Blood	Day 1	gene6224 (RPS20)	-0.0213692	9.43692	-0.507931	0.611961	0.791535	-0.507277
RNAseq	Whole Blood	Day 1	gene4360 (MRC1)	-0.0529088	1.18923	-0.507773	0.612077	0.791535	-0.507111
RNAseq	Whole Blood	Day 1	gene28914 (IGKV3-11)	-0.0835944	4.65312	-0.507752	0.612082	0.791535	-0.507104
RNAseq	Whole Blood	Day 1	gene23094 (SIPA1L3)	0.0146239	6.22429	0.507587	0.612207	0.791535	0.506926
RNAseq	Whole Blood	Day 1	gene2987 (GUK1)	0.0344239	8.68981	0.507412	0.612336	0.791535	0.506741
RNAseq	Whole Blood	Day 1	gene80020 (FOXRED2)	0.031107	2.39182	0.507326	0.61239	0.791535	0.506664
RNAseq	Whole Blood	Day 1	gene389641 (LOC389641)	0.0333051	2.22166	0.507297	0.612409	0.791535	0.506638
RNAseq	Whole Blood	Day 1	gene28825 (IGLV1-40)	0.120452	3.32344	0.507188	0.612472	0.791535	0.506548
RNAseq	Whole Blood	Day 1	gene10006 (ABI1)	0.00915564	6.90204	0.507198	0.612478	0.791535	0.50654
RNAseq	Whole Blood	Day 7	gene3206 (HOXA10)	-0.130301	-0.247434	-0.835932	0.404029	0.791542	-0.834448
RNAseq	Whole Blood	Day 7	gene9050 (PSTPIP2)	-0.0649701	6.10355	-0.835622	0.40421	0.791584	-0.834126
RNAseq	Whole Blood	Day 7	gene4122 (MAN2A2)	0.0222598	8.04858	0.835482	0.404284	0.791584	0.833994
RNAseq	Whole Blood	Day 7	gene8038 (ADAM12)	-0.0690564	1.60874	-0.835481	0.404287	0.791584	-0.833989
RNAseq	Whole Blood	Day 1	gene5034 (P4HB)	0.0104317	8.50248	0.506984	0.61263	0.79163	0.506323
RNAseq	Whole Blood	Day 1	gene55346 (TCP11L1)	0.0237977	4.0498	0.506823	0.612741	0.791671	0.506165
RNAseq	Whole Blood	Day 7	gene57590 (WDFY1)	-0.0399703	6.02739	-0.834997	0.404548	0.791688	-0.833527
RNAseq	Whole Blood	Day 7	gene149840 (SHLD1)	0.0451269	2.97079	0.83482	0.404649	0.791688	0.833347
RNAseq	Whole Blood	Day 7	gene257194 (NEGR1)	0.10832	0.0653815	0.834398	0.404901	0.791688	0.832901
RNAseq	Whole Blood	Day 7	gene348110 (ARPIN)	-0.0517784	4.05076	-0.834392	0.404908	0.791688	-0.832888
RNAseq	Whole Blood	Day 7	gene11019 (LIAS)	-0.0379398	3.16519	-0.834179	0.405004	0.791688	-0.832718
RNAseq	Whole Blood	Day 7	gene347918 (EP400P1)	0.0537443	2.27419	0.834046	0.40509	0.791688	0.832566
RNAseq	Whole Blood	Day 7	gene355 (FAS)	-0.0451761	5.68189	-0.833718	0.405271	0.791688	-0.832245
RNAseq	Whole Blood	Day 7	gene23349 (PHF24)	0.109012	0.852454	0.833603	0.405345	0.791688	0.832114
RNAseq	Whole Blood	Day 7	gene2974 (GUCY1B2)	0.206987	-3.04634	0.832991	0.405679	0.791688	0.831522
RNAseq	Whole Blood	Day 7	gene6141 (RPL18)	0.0258991	9.37202	0.83297	0.405693	0.791688	0.831496
RNAseq	Whole Blood	Day 7	gene57519 (STARD9)	-0.0332986	3.97834	-0.832916	0.405728	0.791688	-0.831435
RNAseq	Whole Blood	Day 7	gene28803 (IGLV3-10)	0.195122	0.990309	0.832817	0.405785	0.791688	0.831333
RNAseq	Whole Blood	Day 7	gene57679 (ALS2)	-0.0287387	4.39344	-0.832569	0.40592	0.791688	-0.831095
RNAseq	Whole Blood	Day 7	gene8502 (PKP4)	-0.0254171	4.92894	-0.832483	0.405974	0.791688	-0.830999
RNAseq	Whole Blood	Day 7	gene5644 (PRSS1)	0.056647	2.194	0.832202	0.406132	0.791688	0.830721
RNAseq	Whole Blood	Day 7	gene8895 (CPNE3)	-0.0222801	6.00007	-0.832156	0.406153	0.791688	-0.830683
RNAseq	Whole Blood	Day 7	gene7572 (ZNF24)	-0.018338	6.67025	-0.831975	0.406249	0.791688	-0.830514
RNAseq	Whole Blood	Day 7	gene101927547 (ANKRD44-IT1)	0.120107	2.02075	0.831938	0.406277	0.791688	0.830463
RNAseq	Whole Blood	Day 7	gene79777 (ACBD4)	0.0343276	4.07392	0.831696	0.406432	0.791688	0.830189
RNAseq	Whole Blood	Day 7	gene100216545 (KMT2E-AS1)	-0.0473896	3.33356	-0.831559	0.406488	0.791688	-0.83009
RNAseq	Whole Blood	Day 7	gene101927069 (LOC101927069)	-0.0495616	2.92433	-0.831525	0.406509	0.791688	-0.830053
RNAseq	Whole Blood	Day 7	gene101929005 (NA)	-0.0890879	0.809299	-0.831456	0.406541	0.791688	-0.829996
RNAseq	Whole Blood	Day 7	gene57082 (KNL1)	-0.0967562	1.14892	-0.831237	0.406662	0.791688	-0.829782
RNAseq	Whole Blood	Day 7	gene9266 (CYTH2)	-0.0212562	5.9356	-0.831119	0.406739	0.791688	-0.829645
RNAseq	Whole Blood	Day 7	gene10131 (TRAP1)	-0.0250609	5.27039	-0.831015	0.4068	0.791688	-0.829538
RNAseq	Whole Blood	Day 7	gene23521 (RPL13A)	0.0252314	11.3153	0.830723	0.406959	0.791688	0.829258
RNAseq	Whole Blood	Day 7	gene112464 (CAVIN3)	-0.143272	-0.336723	-0.830633	0.407016	0.791688	-0.829156
RNAseq	Whole Blood	Day 7	gene79142 (PHF23)	-0.0212278	6.01818	-0.830549	0.40707	0.791688	-0.829061
RNAseq	Whole Blood	Day 7	gene54432 (YIPF1)	-0.0261125	4.99666	-0.830454	0.407113	0.791688	-0.828985
RNAseq	Whole Blood	Day 7	gene112840 (WDR89)	-0.040403	3.95656	-0.830417	0.407119	0.791688	-0.828975
RNAseq	Whole Blood	Day 7	gene573 (BAG1)	0.0545464	8.58674	0.830387	0.407161	0.791688	0.8289
RNAseq	Whole Blood	Day 7	gene6747 (SSR3)	-0.0270532	6.06696	-0.830228	0.407244	0.791688	-0.828753
RNAseq	Whole Blood	Day 7	gene10603 (SH2B2)	-0.0298787	5.51956	-0.830076	0.407327	0.791688	-0.828607
RNAseq	Whole Blood	Day 7	gene55308 (DDX19A)	-0.0239544	5.27966	-0.830047	0.40734	0.791688	-0.828584
RNAseq	Whole Blood	Day 7	gene8725 (URI1)	-0.0208121	5.69959	-0.830025	0.407344	0.791688	-0.828576
RNAseq	Whole Blood	Day 7	gene56905 (C15orf39)	-0.0228574	8.54752	-0.829808	0.40749	0.791688	-0.828318
RNAseq	Whole Blood	Day 7	gene102724560 (CBSL)	-0.189114	-3.36691	-0.829541	0.407625	0.791688	-0.828081
RNAseq	Whole Blood	Day 7	gene22809 (ATF5)	-0.0562832	4.35333	-0.829496	0.407646	0.791688	-0.828043
RNAseq	Whole Blood	Day 7	gene388796 (SNHG17)	-0.0388181	3.42464	-0.829467	0.407671	0.791688	-0.828
RNAseq	Whole Blood	Day 7	gene374395 (TMEM179B)	-0.0255099	5.24983	-0.829375	0.407724	0.791688	-0.827905
RNAseq	Whole Blood	Day 7	gene3840 (KPNA4)	-0.017854	6.71586	-0.829344	0.407734	0.791688	-0.827888
RNAseq	Whole Blood	Day 7	gene346171 (ZFP57)	0.158028	-3.29228	0.829349	0.407738	0.791688	0.827881
RNAseq	Whole Blood	Day 7	gene27339 (PRPF19)	-0.0230434	6.48233	-0.829108	0.407862	0.791688	-0.827662
RNAseq	Whole Blood	Day 7	gene10150 (MBNL2)	0.0361399	4.56821	0.829102	0.407878	0.791688	0.827634
RNAseq	Whole Blood	Day 7	gene23070 (CMTR1)	-0.0335096	6.22907	-0.829063	0.407897	0.791688	-0.8276
RNAseq	Whole Blood	Day 1	gene162967 (ZNF320)	-0.020122	3.80458	-0.506423	0.613026	0.791933	-0.505759
RNAseq	Whole Blood	Day 1	gene8832 (CD84)	0.0155676	6.57561	0.506311	0.613102	0.791933	0.50565
RNAseq	Whole Blood	Day 1	gene1964 (EIF1AX)	-0.0167793	5.24762	-0.506169	0.613185	0.791939	-0.505532
RNAseq	Whole Blood	Day 7	gene10541 (ANP32B)	-0.0265305	7.80161	-0.828387	0.408289	0.792061	-0.826909
RNAseq	Whole Blood	Day 7	gene84926 (SPRYD3)	0.0165228	6.31752	0.828332	0.408313	0.792061	0.826866
RNAseq	Whole Blood	Day 7	gene283578 (TMED8)	0.0263754	5.38098	0.828163	0.408407	0.792061	0.826701
RNAseq	Whole Blood	Day 7	gene192683 (SCAMP5)	-0.0664986	2.51926	-0.828193	0.40841	0.792061	-0.826695
RNAseq	Whole Blood	Day 7	gene9372 (ZFYVE9)	0.0572004	2.11116	0.827889	0.408558	0.792061	0.826435
RNAseq	Whole Blood	Day 7	gene51266 (CLEC1B)	0.0651389	2.64748	0.827727	0.408658	0.792061	0.826258
RNAseq	Whole Blood	Day 7	gene653125 (GOLGA8K)	-0.138751	-0.71918	-0.827676	0.408675	0.792061	-0.826228
RNAseq	Whole Blood	Day 7	gene6793 (STK10)	-0.0115891	9.60881	-0.827613	0.408722	0.792061	-0.826146
RNAseq	Whole Blood	Day 1	gene100132815 (IPO5P1)	0.0245901	3.48915	0.505709	0.613522	0.792272	0.505052
RNAseq	Whole Blood	Day 1	gene57513 (CASKIN2)	-0.0784587	-0.407491	-0.505542	0.61363	0.792309	-0.504898
RNAseq	Whole Blood	Day 7	gene440104 (TMEM198B)	0.0359026	4.77926	0.827137	0.408981	0.79233	0.825689
RNAseq	Whole Blood	Day 7	gene5021 (OXTR)	0.114838	0.231123	0.826953	0.409091	0.79233	0.825494
RNAseq	Whole Blood	Day 7	gene6576 (SLC25A1)	-0.024853	5.28306	-0.826839	0.409159	0.79233	-0.825375
RNAseq	Whole Blood	Day 7	gene57658 (CALCOCO1)	0.0185343	7.67441	0.826804	0.409177	0.79233	0.825343
RNAseq	Whole Blood	Day 7	gene23329 (TBC1D30)	-0.0621891	2.15656	-0.826273	0.409473	0.792555	-0.824821
RNAseq	Whole Blood	Day 7	gene55971 (BAIAP2L1)	-0.123981	-0.510452	-0.826209	0.409514	0.792555	-0.824748
RNAseq	Whole Blood	Day 7	gene171389 (NLRP6)	-0.0450148	5.35309	-0.826184	0.40953	0.792555	-0.82472
RNAseq	Whole Blood	Day 28	gene1284 (COL4A2)	-0.308849	-1.64226	-1.70501	0.0895038	0.792656	-1.69802
RNAseq	Whole Blood	Day 28	gene79663 (HSPBAP1)	-0.0622617	5.1139	-1.70499	0.0895135	0.792656	-1.69797
RNAseq	Whole Blood	Day 28	gene89910 (UBE3B)	0.0387659	6.10905	1.70415	0.0896686	0.792656	1.69715
RNAseq	Whole Blood	Day 28	gene654346 (LGALS9C)	-0.118989	2.53326	-1.70342	0.0898098	0.792656	-1.6964
RNAseq	Whole Blood	Day 28	gene4860 (PNP)	0.0480603	6.1443	1.70329	0.0898261	0.792656	1.69632
RNAseq	Whole Blood	Day 28	gene54463 (RETREG1)	-0.0770697	3.6505	-1.7027	0.0899315	0.792656	-1.69576
RNAseq	Whole Blood	Day 28	gene9806 (SPOCK2)	0.0459845	9.28253	1.70236	0.0900001	0.792656	1.6954
RNAseq	Whole Blood	Day 28	gene4841 (NONO)	0.0261388	8.32608	1.7023	0.090012	0.792656	1.69533
RNAseq	Whole Blood	Day 28	gene3541 (IGLC5)	0.312198	-0.992299	1.70208	0.09005	0.792656	1.69513
RNAseq	Whole Blood	Day 28	gene155184 (SLC2A7)	-0.280749	-0.50022	-1.7021	0.0900511	0.792656	-1.69513
RNAseq	Whole Blood	Day 1	gene81567 (TXNDC5)	-0.0570364	6.42082	-0.504662	0.61425	0.792694	-0.504016
RNAseq	Whole Blood	Day 1	gene55909 (BIN3)	0.0119101	5.67945	0.504599	0.614301	0.792694	0.503943
RNAseq	Whole Blood	Day 1	gene23334 (SZT2)	0.0125988	6.99337	0.504546	0.614339	0.792694	0.50389
RNAseq	Whole Blood	Day 1	gene285368 (PRRT3)	-0.0271736	2.86882	-0.504453	0.614401	0.792694	-0.503802
RNAseq	Whole Blood	Day 1	gene10233 (LRRC23)	-0.0303259	2.07459	-0.504409	0.614433	0.792694	-0.503755
RNAseq	Whole Blood	Day 1	gene257144 (GCSAM)	-0.0241625	3.96172	-0.504406	0.614434	0.792694	-0.503755
RNAseq	Whole Blood	Day 1	gene647042 (GOLGA6L10)	-0.112282	-1.53217	-0.504359	0.614482	0.792694	-0.503686
RNAseq	Whole Blood	Day 7	gene388753 (COA6)	-0.0490927	2.97592	-0.825575	0.40986	0.793041	-0.824139
RNAseq	Whole Blood	Day 7	gene118924 (FRA10AC1)	0.0432272	3.84134	0.825372	0.40998	0.793063	0.823929
RNAseq	Whole Blood	Day 7	gene208 (AKT2)	0.0141211	7.52047	0.825285	0.41003	0.793063	0.82384
RNAseq	Whole Blood	Day 7	gene6738 (RO60)	-0.031355	4.77375	-0.824716	0.410359	0.793195	-0.823262
RNAseq	Whole Blood	Day 7	gene84335 (AKT1S1)	0.0327528	5.12662	0.824595	0.410441	0.793195	0.823118
RNAseq	Whole Blood	Day 7	gene722 (C4BPA)	0.0750894	0.801486	0.824542	0.410459	0.793195	0.823087
RNAseq	Whole Blood	Day 7	gene60385 (TSKS)	0.103986	0.143515	0.824547	0.410462	0.793195	0.823082
RNAseq	Whole Blood	Day 7	gene83640 (RAMAC)	-0.0258089	4.37745	-0.824265	0.410608	0.793195	-0.822824
RNAseq	Whole Blood	Day 7	gene9557 (CHD1L)	-0.0264968	5.04673	-0.824242	0.410624	0.793195	-0.822796
RNAseq	Whole Blood	Day 7	gene1000 (CDH2)	-0.101647	0.770156	-0.824089	0.410722	0.793195	-0.822624
RNAseq	Whole Blood	Day 7	gene9560 (CCL4L2)	-0.0878078	1.14865	-0.823949	0.410801	0.793195	-0.822484
RNAseq	Whole Blood	Day 7	gene50865 (HEBP1)	0.0366464	4.78125	0.823647	0.410961	0.793195	0.822203
RNAseq	Whole Blood	Day 7	gene6427 (SRSF2)	-0.0208173	7.16152	-0.823557	0.411022	0.793195	-0.822096
RNAseq	Whole Blood	Day 7	gene10099 (TSPAN3)	-0.0259155	5.14333	-0.823344	0.411136	0.793195	-0.821896
RNAseq	Whole Blood	Day 7	gene100129396 (FAM106C)	-0.194604	-2.88772	-0.823198	0.411221	0.793195	-0.821747
RNAseq	Whole Blood	Day 7	gene79762 (C1orf115)	-0.0578009	2.21425	-0.823024	0.411316	0.793195	-0.821581
RNAseq	Whole Blood	Day 7	gene407026 (MIR29C)	-0.0661085	2.55969	-0.822858	0.411405	0.793195	-0.821423
RNAseq	Whole Blood	Day 7	gene1192 (CLIC1)	-0.0194881	8.26188	-0.822833	0.411431	0.793195	-0.821378
RNAseq	Whole Blood	Day 7	gene8694 (DGAT1)	-0.0243348	6.27813	-0.822777	0.411457	0.793195	-0.821333
RNAseq	Whole Blood	Day 7	gene100529209 (RNASEK-C17orf49)	-0.0144737	8.01293	-0.822774	0.411462	0.793195	-0.821323
RNAseq	Whole Blood	Day 7	gene84451 (MAP3K21)	-0.0651981	1.76694	-0.82266	0.411524	0.793195	-0.821215
RNAseq	Whole Blood	Day 7	gene114804 (RNF157)	0.033606	5.52737	0.822339	0.411708	0.793397	0.820892
RNAseq	Whole Blood	Day 7	gene84572 (GNPTG)	-0.0204001	5.82794	-0.822041	0.41188	0.793446	-0.82059
RNAseq	Whole Blood	Day 7	gene55082 (ARGLU1)	0.0282733	6.94513	0.821996	0.411892	0.793446	0.820569
RNAseq	Whole Blood	Day 1	gene29766 (TMOD3)	0.0112735	6.624	0.503273	0.615229	0.793555	0.502624
RNAseq	Whole Blood	Day 7	gene728084 (LINC02458)	-0.0842059	0.958226	-0.821681	0.412085	0.793665	-0.82023
RNAseq	Whole Blood	Day 1	gene8310 (ACOX3)	0.0208853	3.94147	0.502936	0.615456	0.793745	0.502301
RNAseq	Whole Blood	Day 1	gene178 (AGL)	-0.0203415	4.53526	-0.502659	0.615655	0.793819	-0.502017
RNAseq	Whole Blood	Day 1	gene653691 (TCAF2P1)	0.0800882	-0.382744	0.50253	0.615744	0.793819	0.501892
RNAseq	Whole Blood	Day 1	gene3673 (ITGA2)	0.0745759	-0.0197899	0.502497	0.615778	0.793819	0.501843
RNAseq	Whole Blood	Day 1	gene1237 (CCR8)	-0.0535022	0.782218	-0.502409	0.615839	0.793819	-0.501757
RNAseq	Whole Blood	Day 1	gene79867 (TCTN2)	-0.0288436	2.26598	-0.502312	0.615909	0.793819	-0.501656
RNAseq	Whole Blood	Day 1	gene51084 (CRYL1)	-0.0208706	4.03604	-0.502187	0.615996	0.793828	-0.501534
RNAseq	Whole Blood	Day 7	gene5236 (PGM1)	0.0259255	5.23863	0.821239	0.412335	0.793893	0.819791
RNAseq	Whole Blood	Day 7	gene27173 (SLC39A1)	-0.0201985	6.05865	-0.821167	0.412385	0.793893	-0.819703
RNAseq	Whole Blood	Day 7	gene201501 (ZBTB7C)	-0.208322	-1.9337	-0.820954	0.412504	0.793893	-0.819495
RNAseq	Whole Blood	Day 7	gene56034 (PDGFC)	0.0703876	2.47206	0.820752	0.412616	0.793893	0.819299
RNAseq	Whole Blood	Day 7	gene6646 (SOAT1)	0.0238294	6.02312	0.820725	0.41262	0.793893	0.819291
RNAseq	Whole Blood	Day 7	gene79670 (TUT7)	-0.0232562	8.13155	-0.820617	0.412679	0.793893	-0.819189
RNAseq	Whole Blood	Day 1	gene1327 (COX4I1)	0.0122187	8.0041	0.501761	0.61629	0.793951	0.501115
RNAseq	Whole Blood	Day 1	gene50804 (MYEF2)	-0.0424781	2.58296	-0.501761	0.616293	0.793951	-0.501112
RNAseq	Whole Blood	Day 1	gene56946 (EMSY)	-0.0160283	5.37739	-0.501703	0.616329	0.793951	-0.50106
RNAseq	Whole Blood	Day 1	gene79939 (SLC35E1)	-0.0110533	6.26348	-0.501453	0.616511	0.794079	-0.500802
RNAseq	Whole Blood	Day 1	gene124739 (USP43)	-0.0882043	-0.486302	-0.501252	0.616648	0.794079	-0.500607
RNAseq	Whole Blood	Day 1	gene6693 (SPN)	-0.0161089	8.92806	-0.501228	0.616665	0.794079	-0.500582
RNAseq	Whole Blood	Day 1	gene55363 (HEMGN)	-0.0383485	5.98777	-0.500897	0.616906	0.794242	-0.50024
RNAseq	Whole Blood	Day 1	gene3178 (HNRNPA1)	0.0124066	9.74559	0.500816	0.616951	0.794242	0.500176
RNAseq	Whole Blood	Day 1	gene401237 (CASC15)	-0.127734	-2.00701	-0.500483	0.617119	0.794356	-0.499938
RNAseq	Whole Blood	Day 7	gene80024 (SLC8B1)	0.0226089	6.32607	0.820035	0.413016	0.79439	0.818597
RNAseq	Whole Blood	Day 7	gene3320 (HSP90AA1)	-0.0354358	9.01099	-0.819867	0.413101	0.7944	-0.818449
RNAseq	Whole Blood	Day 7	gene23111 (SPART)	-0.0251574	5.45928	-0.819396	0.413379	0.794472	-0.817962
RNAseq	Whole Blood	Day 7	gene9786 (KIAA0586)	-0.0292884	4.67265	-0.819299	0.413427	0.794472	-0.817877
RNAseq	Whole Blood	Day 7	gene2047 (EPHB1)	-0.0407256	3.9918	-0.819217	0.413488	0.794472	-0.81777
RNAseq	Whole Blood	Day 7	gene57103 (TIGAR)	-0.0364553	4.23242	-0.818796	0.413721	0.794472	-0.817362
RNAseq	Whole Blood	Day 7	gene221443 (OARD1)	-0.0282739	4.30051	-0.81859	0.413829	0.794472	-0.817174
RNAseq	Whole Blood	Day 7	gene8841 (HDAC3)	-0.0170003	5.82314	-0.818583	0.413844	0.794472	-0.817149
RNAseq	Whole Blood	Day 7	gene4128 (MAOA)	0.197521	-1.53066	0.818451	0.413927	0.794472	0.817003
RNAseq	Whole Blood	Day 7	gene10695 (CNPY3)	-0.0180138	8.30822	-0.818402	0.413954	0.794472	-0.816955
RNAseq	Whole Blood	Day 7	gene23779 (ARHGAP8)	-0.12501	0.119446	-0.818302	0.41401	0.794472	-0.816857
RNAseq	Whole Blood	Day 7	gene55591 (VEZT)	0.0255487	4.73442	0.817983	0.414174	0.794472	0.81657
RNAseq	Whole Blood	Day 7	gene11067 (DEPP1)	0.183059	-0.932444	0.817841	0.414262	0.794472	0.816417
RNAseq	Whole Blood	Day 7	gene283358 (B4GALNT3)	0.0671716	1.28498	0.817816	0.414284	0.794472	0.816378
RNAseq	Whole Blood	Day 7	gene28563 (TRBV24-1)	0.104585	0.331582	0.817385	0.414523	0.794472	0.815959
RNAseq	Whole Blood	Day 7	gene54413 (NLGN3)	-0.0418448	3.6955	-0.817299	0.414571	0.794472	-0.815875
RNAseq	Whole Blood	Day 7	gene10477 (UBE2E3)	0.0235797	4.95276	0.817283	0.414584	0.794472	0.815854
RNAseq	Whole Blood	Day 7	gene2150 (F2RL1)	0.0346567	5.20878	0.817265	0.414598	0.794472	0.815829
RNAseq	Whole Blood	Day 7	gene89858 (SIGLEC12)	-0.148729	-0.612702	-0.817181	0.414638	0.794472	-0.815758
RNAseq	Whole Blood	Day 7	gene8857 (FCGBP)	0.0356374	5.01565	0.817072	0.414706	0.794472	0.81564
RNAseq	Whole Blood	Day 7	gene4807 (NHLH1)	0.124117	-0.104662	0.816978	0.414728	0.794472	0.815602
RNAseq	Whole Blood	Day 7	gene83940 (TATDN1)	-0.0467002	3.1028	-0.816982	0.414757	0.794472	-0.815551
RNAseq	Whole Blood	Day 7	gene8673 (VAMP8)	-0.0288144	6.41166	-0.8169	0.414804	0.794472	-0.81547
RNAseq	Whole Blood	Day 7	gene10044 (SH2D3C)	-0.0191168	7.69984	-0.81676	0.414883	0.794472	-0.815331
RNAseq	Whole Blood	Day 7	gene150372 (NFAM1)	-0.0149049	9.54509	-0.816313	0.415135	0.794484	-0.81489
RNAseq	Whole Blood	Day 7	gene400946 (LINC00954)	0.0503112	3.05016	0.816278	0.415173	0.794484	0.814824
RNAseq	Whole Blood	Day 7	gene6007 (RHD)	0.106154	-0.144372	0.815798	0.415444	0.794484	0.81435
RNAseq	Whole Blood	Day 7	gene2186 (BPTF)	0.0181385	7.85928	0.815663	0.415499	0.794484	0.814255
RNAseq	Whole Blood	Day 7	gene639 (PRDM1)	0.032958	6.44733	0.815478	0.415612	0.794484	0.814057
RNAseq	Whole Blood	Day 7	gene51696 (HECA)	0.0204504	7.75393	0.81524	0.41575	0.794484	0.813817
RNAseq	Whole Blood	Day 7	gene81533 (ITFG1)	-0.0230848	5.02377	-0.815158	0.41581	0.794484	-0.813713
RNAseq	Whole Blood	Day 7	gene28677 (TRAV9-2)	0.0462795	2.7283	0.815106	0.41583	0.794484	0.813678
RNAseq	Whole Blood	Day 7	gene6812 (STXBP1)	0.0595132	1.82101	0.814958	0.415913	0.794484	0.813532
RNAseq	Whole Blood	Day 7	gene55619 (DOCK10)	0.0237813	7.4952	0.814908	0.415933	0.794484	0.813497
RNAseq	Whole Blood	Day 7	gene170591 (S100Z)	-0.0466814	3.00599	-0.814813	0.415998	0.794484	-0.813384
RNAseq	Whole Blood	Day 7	gene1118 (CHIT1)	0.121282	0.693174	0.81465	0.416082	0.794484	0.813237
RNAseq	Whole Blood	Day 7	gene150696 (PROM2)	-0.184614	-1.52444	-0.814443	0.416185	0.794484	-0.813057
RNAseq	Whole Blood	Day 7	gene63917 (GALNT11)	-0.0231265	5.03603	-0.814434	0.416208	0.794484	-0.813017
RNAseq	Whole Blood	Day 7	gene89797 (NAV2)	-0.119923	-0.259245	-0.81441	0.416217	0.794484	-0.813002
RNAseq	Whole Blood	Day 7	gene5586 (PKN2)	0.0251213	6.34328	0.8143	0.416284	0.794484	0.812885
RNAseq	Whole Blood	Day 7	gene26152 (ZNF337)	-0.0278953	5.14555	-0.814257	0.416308	0.794484	-0.812844
RNAseq	Whole Blood	Day 7	gene5880 (RAC2)	0.0127661	9.96223	0.814251	0.416317	0.794484	0.812827
RNAseq	Whole Blood	Day 1	gene2580 (GAK)	0.00899604	7.87113	0.500223	0.617373	0.794581	0.499577
RNAseq	Whole Blood	Day 7	gene572 (BAD)	-0.0415854	3.58772	-0.813993	0.416449	0.794585	-0.812597
RNAseq	Whole Blood	Day 7	gene24144 (TFIP11)	-0.0164951	6.18492	-0.813781	0.416587	0.794697	-0.812356
RNAseq	Whole Blood	Day 7	gene101929559 (LINC00211)	-0.0850821	2.0863	-0.813357	0.41683	0.795009	-0.811933
RNAseq	Whole Blood	Day 1	gene51642 (MRPL48)	0.0221243	3.64863	0.499402	0.617949	0.795074	0.49876
RNAseq	Whole Blood	Day 1	gene203068 (TUBB)	-0.0152426	5.55678	-0.499369	0.617972	0.795074	-0.498726
RNAseq	Whole Blood	Day 1	gene5916 (RARG)	0.0179167	4.87644	0.499341	0.617994	0.795074	0.498696
RNAseq	Whole Blood	Day 1	gene26153 (KIF26A)	0.0812456	-0.505776	0.499234	0.618075	0.795076	0.49858
RNAseq	Whole Blood	Day 1	gene55116 (TMEM39B)	-0.015515	4.44043	-0.499044	0.618201	0.795136	-0.498401
RNAseq	Whole Blood	Day 7	gene10272 (FSTL3)	0.051858	2.53151	0.812981	0.417041	0.79515	0.811565
RNAseq	Whole Blood	Day 7	gene388 (RHOB)	-0.039856	7.14503	-0.812908	0.417082	0.79515	-0.811495
RNAseq	Whole Blood	Day 7	gene84256 (FLYWCH1)	0.0249592	6.08677	0.81281	0.417142	0.79515	0.811389
RNAseq	Whole Blood	Day 7	gene64407 (RGS18)	-0.0401366	7.18612	-0.812569	0.417281	0.795161	-0.811147
RNAseq	Whole Blood	Day 7	gene28614 (TRBV5-1)	0.0502858	2.6545	0.812501	0.417307	0.795161	0.811102
RNAseq	Whole Blood	Day 7	gene170691 (ADAMTS17)	0.0654603	1.28251	0.812281	0.417436	0.795257	0.810877
RNAseq	Whole Blood	Day 1	gene493856 (CISD2)	0.0271401	3.58426	0.498725	0.618429	0.795327	0.498078
RNAseq	Whole Blood	Day 7	gene9625 (AATK)	-0.0356668	7.08217	-0.812016	0.417596	0.795409	-0.810599
RNAseq	Whole Blood	Day 1	gene51277 (DNAJC27)	0.0289545	2.74242	0.498212	0.618778	0.795592	0.497584
RNAseq	Whole Blood	Day 1	gene135 (ADORA2A)	-0.0183457	5.60931	-0.498201	0.618794	0.795592	-0.49756
RNAseq	Whole Blood	Day 1	gene8558 (CDK10)	-0.0186231	5.79856	-0.497772	0.619098	0.795881	-0.497129
RNAseq	Whole Blood	Day 1	gene653238 (GTF2H2B)	-0.0513023	0.114814	-0.49763	0.619205	0.795916	-0.496977
RNAseq	Whole Blood	Day 1	gene105375109 (NA)	-0.0382991	2.5947	-0.497145	0.619529	0.796134	-0.496518
RNAseq	Whole Blood	Day 1	gene28617 (TRBV4-1)	0.0364703	1.51245	0.49716	0.619533	0.796134	0.496512
RNAseq	Whole Blood	Day 1	gene196513 (DCP1B)	0.0203099	3.89455	0.49704	0.619614	0.796135	0.496398
RNAseq	Whole Blood	Day 1	gene1939 (EIF2D)	-0.0134865	5.33823	-0.496867	0.61973	0.796182	-0.496233
RNAseq	Whole Blood	Day 7	gene8863 (PER3)	-0.0429723	3.29879	-0.811043	0.418151	0.796315	-0.809633
RNAseq	Whole Blood	Day 28	gene127435 (PODN)	-0.209444	0.673589	-1.69938	0.0905575	0.796413	-1.69246
RNAseq	Whole Blood	Day 1	gene3052 (HCCS)	0.0177996	4.19047	0.496475	0.620008	0.796438	0.495839
RNAseq	Whole Blood	Day 7	gene7096 (TLR1)	-0.0227572	6.81397	-0.810356	0.418549	0.796597	-0.808941
RNAseq	Whole Blood	Day 7	gene26000 (TBC1D10B)	-0.0186135	6.60157	-0.810357	0.418553	0.796597	-0.808935
RNAseq	Whole Blood	Day 7	gene259197 (NCR3)	-0.0510026	2.85205	-0.810288	0.418589	0.796597	-0.808871
RNAseq	Whole Blood	Day 7	gene3156 (HMGCR)	-0.024731	6.00905	-0.810151	0.418662	0.796597	-0.808744
RNAseq	Whole Blood	Day 7	gene2222 (FDFT1)	0.016997	6.48263	0.809907	0.418803	0.796597	0.808499
RNAseq	Whole Blood	Day 7	gene100132077 (LOC100132077)	-0.10928	0.190155	-0.809672	0.418955	0.796597	-0.808235
RNAseq	Whole Blood	Day 7	gene23515 (MORC3)	-0.0166879	6.48392	-0.809532	0.419018	0.796597	-0.808125
RNAseq	Whole Blood	Day 7	gene3613 (IMPA2)	-0.0406325	5.91969	-0.809478	0.419047	0.796597	-0.808075
RNAseq	Whole Blood	Day 7	gene5271 (SERPINB8)	-0.0292427	5.10269	-0.809275	0.419168	0.796597	-0.807865
RNAseq	Whole Blood	Day 7	gene56938 (ARNTL2)	0.140474	0.0496213	0.809003	0.419289	0.796597	0.807656
RNAseq	Whole Blood	Day 7	gene643072 (LOC643072)	0.0349837	4.84904	0.809046	0.419299	0.796597	0.807637
RNAseq	Whole Blood	Day 7	gene6941 (TCF19)	0.077714	0.641514	0.808999	0.419321	0.796597	0.8076
RNAseq	Whole Blood	Day 7	gene283624 (LINC00641)	-0.0445821	3.71875	-0.808959	0.419333	0.796597	-0.807579
RNAseq	Whole Blood	Day 28	gene55020 (TTC38)	-0.0903935	5.49097	-1.6975	0.0909111	0.796683	-1.69061
RNAseq	Whole Blood	Day 28	gene100507217 (LINC01578)	-0.08341	5.83144	-1.69723	0.0909592	0.796683	-1.69036
RNAseq	Whole Blood	Day 28	gene1847 (DUSP5)	-0.107533	4.08521	-1.69717	0.0909717	0.796683	-1.69029
RNAseq	Whole Blood	Day 28	gene1650 (DDOST)	0.0417931	7.33044	1.69717	0.0909759	0.796683	1.69027
RNAseq	Whole Blood	Day 28	gene28776 (IGLV7-43)	0.293949	0.916935	1.69704	0.0909859	0.796683	1.69022
RNAseq	Whole Blood	Day 1	gene64326 (COP1)	0.0125502	6.5475	0.495761	0.620507	0.796916	0.495131
RNAseq	Whole Blood	Day 1	gene874 (CBR3)	-0.0443372	1.47182	-0.495625	0.620618	0.796916	-0.494975
RNAseq	Whole Blood	Day 1	gene150696 (PROM2)	-0.113206	-1.52444	-0.495592	0.620619	0.796916	-0.494974
RNAseq	Whole Blood	Day 7	gene10788 (IQGAP2)	-0.0214277	7.76478	-0.808381	0.41968	0.796962	-0.806977
RNAseq	Whole Blood	Day 7	gene56929 (FEM1C)	-0.0275624	4.83519	-0.808271	0.419741	0.796962	-0.806871
RNAseq	Whole Blood	Day 7	gene8473 (OGT)	0.0296472	8.71659	0.807917	0.419939	0.796962	0.806527
RNAseq	Whole Blood	Day 7	gene57232 (ZNF630)	0.059653	1.53016	0.807873	0.419956	0.796962	0.806498
RNAseq	Whole Blood	Day 7	gene3916 (LAMP1)	-0.0151661	8.29144	-0.807845	0.419988	0.796962	-0.806442
RNAseq	Whole Blood	Day 7	gene11331 (PHB2)	0.0162	7.05198	0.807821	0.420002	0.796962	0.806418
RNAseq	Whole Blood	Day 7	gene54 (ACP5)	0.0308367	5.07228	0.807543	0.420162	0.797115	0.80614
RNAseq	Whole Blood	Day 7	gene221981 (THSD7A)	0.14755	-1.10281	0.807233	0.420336	0.79726	0.805839
RNAseq	Whole Blood	Day 7	gene3809 (KIR2DS4)	-0.117035	-0.206021	-0.807132	0.420405	0.79726	-0.805718
RNAseq	Whole Blood	Day 7	gene55285 (RBM41)	-0.0412979	4.43052	-0.806966	0.420486	0.79726	-0.805579
RNAseq	Whole Blood	Day 7	gene6322 (SCML1)	0.0527999	3.09146	0.806813	0.420586	0.79726	0.805404
RNAseq	Whole Blood	Day 7	gene4637 (MYL6)	-0.0211668	9.39536	-0.806695	0.420637	0.79726	-0.805317
RNAseq	Whole Blood	Day 1	gene51639 (SF3B6)	-0.0136285	5.28911	-0.495037	0.621016	0.797324	-0.49441
RNAseq	Whole Blood	Day 7	gene5250 (SLC25A3)	-0.0184353	7.60284	-0.806398	0.420818	0.797327	-0.805003
RNAseq	Whole Blood	Day 7	gene100506115 (SMIM25)	-0.033969	6.89345	-0.806373	0.420831	0.797327	-0.80498
RNAseq	Whole Blood	Day 1	gene84223 (IQCG)	0.0288754	2.69722	0.494757	0.621219	0.797481	0.494124
RNAseq	Whole Blood	Day 1	gene5125 (PCSK5)	0.0245924	3.84752	0.49437	0.621497	0.797737	0.49373
RNAseq	Whole Blood	Day 7	gene648 (BMI1)	-0.0284388	4.9418	-0.805834	0.421134	0.797749	-0.804456
RNAseq	Whole Blood	Day 1	gene28751 (TRAJ4)	0.055275	0.496922	0.49421	0.621604	0.797772	0.493578
RNAseq	Whole Blood	Day 1	gene7008 (TEF)	-0.0218615	4.00799	-0.494081	0.621697	0.797789	-0.493446
RNAseq	Whole Blood	Day 7	gene4705 (NDUFA10)	-0.0190703	5.71262	-0.805621	0.421264	0.797795	-0.804231
RNAseq	Whole Blood	Day 7	gene57291 (DANCR)	0.0323251	3.94047	0.805524	0.421318	0.797795	0.804137
RNAseq	Whole Blood	Day 7	gene8224 (SYN3)	-0.181322	-1.81865	-0.805279	0.42146	0.797914	-0.803892
RNAseq	Whole Blood	Day 28	gene338339 (CLEC4D)	-0.104034	3.71511	-1.69597	0.0912106	0.797953	-1.68905
RNAseq	Whole Blood	Day 28	gene28682 (TRAV8-4)	0.11563	2.01077	1.69479	0.0914365	0.798359	1.68787
RNAseq	Whole Blood	Day 28	gene430 (ASCL2)	-0.105568	3.72822	-1.69319	0.0917321	0.798359	-1.68633
RNAseq	Whole Blood	Day 28	gene51082 (POLR1D)	0.0456493	6.60154	1.69272	0.0918277	0.798359	1.68583
RNAseq	Whole Blood	Day 28	gene27151 (CPAMD8)	0.0981483	3.51614	1.6925	0.0918719	0.798359	1.68561
RNAseq	Whole Blood	Day 28	gene57828 (CATSPERG)	-0.114742	2.06591	-1.69212	0.0919486	0.798359	-1.68521
RNAseq	Whole Blood	Day 28	gene79924 (ADM2)	0.159872	1.22483	1.69163	0.0920105	0.798359	1.68489
RNAseq	Whole Blood	Day 28	gene9114 (ATP6V0D1)	-0.0298108	7.81983	-1.69116	0.0921193	0.798359	-1.68432
RNAseq	Whole Blood	Day 28	gene10484 (SEC23A)	0.0433033	5.31184	1.69106	0.0921338	0.798359	1.68425
RNAseq	Whole Blood	Day 28	gene7979 (SEM1)	0.0672433	4.40895	1.6907	0.0922105	0.798359	1.68385
RNAseq	Whole Blood	Day 28	gene29904 (EEF2K)	0.0520345	4.90869	1.68992	0.0923501	0.798359	1.68313
RNAseq	Whole Blood	Day 28	gene7903 (ST8SIA4)	-0.0533681	7.22631	-1.68998	0.0923521	0.798359	-1.68312
RNAseq	Whole Blood	Day 28	gene578 (BAK1)	0.0611283	5.44936	1.6896	0.092418	0.798359	1.68278
RNAseq	Whole Blood	Day 28	gene10957 (PNRC1)	-0.0463377	8.44387	-1.68859	0.0926225	0.798359	-1.68172
RNAseq	Whole Blood	Day 28	gene29015 (SLC43A3)	0.0666559	5.53624	1.68813	0.0927065	0.798359	1.68129
RNAseq	Whole Blood	Day 28	gene91355 (LRP5L)	0.0842158	3.32204	1.68794	0.0927374	0.798359	1.68113
RNAseq	Whole Blood	Day 28	gene100289279 (CNTNAP3C)	-0.190342	0.805325	-1.68735	0.0928725	0.798359	-1.68044
RNAseq	Whole Blood	Day 28	gene10094 (ARPC3)	-0.0380447	8.78554	-1.68684	0.0929603	0.798359	-1.67998
RNAseq	Whole Blood	Day 28	gene83480 (PUS3)	0.0834442	3.35979	1.68599	0.0931075	0.798359	1.67923
RNAseq	Whole Blood	Day 28	gene912 (CD1D)	0.0844035	5.80609	1.68564	0.0931849	0.798359	1.67883
RNAseq	Whole Blood	Day 28	gene127707 (KLHDC7A)	0.407942	-1.88483	1.68558	0.0932002	0.798359	1.67875
RNAseq	Whole Blood	Day 28	gene23326 (USP22)	0.0356537	7.60461	1.68466	0.0933673	0.798359	1.6779
RNAseq	Whole Blood	Day 28	gene146330 (FBXL16)	0.0796353	4.42707	1.68468	0.0933716	0.798359	1.67787
RNAseq	Whole Blood	Day 28	gene84532 (ACSS1)	0.0400522	6.41314	1.68353	0.0935945	0.798359	1.67673
RNAseq	Whole Blood	Day 28	gene155370 (SBDSP1)	0.0652703	4.10918	1.68336	0.0936118	0.798359	1.67665
RNAseq	Whole Blood	Day 28	gene83696 (TRAPPC9)	0.0411483	5.68757	1.68339	0.0936169	0.798359	1.67662
RNAseq	Whole Blood	Day 28	gene23209 (MLC1)	-0.107776	4.63459	-1.68255	0.0937808	0.798359	-1.67578
RNAseq	Whole Blood	Day 28	gene901 (CCNG2)	-0.0701186	6.23693	-1.68154	0.0939629	0.798359	-1.67485
RNAseq	Whole Blood	Day 28	gene81793 (TLR10)	-0.0849778	4.21992	-1.68134	0.0940091	0.798359	-1.67462
RNAseq	Whole Blood	Day 28	gene29035 (C16orf72)	-0.0446738	7.62124	-1.68105	0.0940705	0.798359	-1.67431
RNAseq	Whole Blood	Day 28	gene11346 (SYNPO)	0.0939004	3.07097	1.68048	0.094179	0.798359	1.67375
RNAseq	Whole Blood	Day 28	gene1674 (DES)	0.213962	-0.284142	1.67936	0.0944117	0.798359	1.67257
RNAseq	Whole Blood	Day 28	gene6723 (SRM)	0.0562337	5.02349	1.6785	0.0945583	0.798359	1.67183
RNAseq	Whole Blood	Day 28	gene389493 (NUPR2)	-0.31931	-2.2846	-1.67826	0.0946084	0.798359	-1.67157
RNAseq	Whole Blood	Day 28	gene5226 (PGD)	0.0528449	8.65184	1.67816	0.0946591	0.798359	1.67132
RNAseq	Whole Blood	Day 28	gene221830 (TWISTNB)	-0.0841702	3.64255	-1.67759	0.0947113	0.798359	-1.67105
RNAseq	Whole Blood	Day 28	gene5798 (PTPRN)	0.197034	0.0383019	1.67682	0.0949023	0.798359	1.67009
RNAseq	Whole Blood	Day 28	gene4987 (OPRL1)	0.0867735	2.74079	1.67664	0.0949409	0.798359	1.66989
RNAseq	Whole Blood	Day 28	gene10493 (VAT1)	0.0492831	5.39922	1.67642	0.0949844	0.798359	1.66967
RNAseq	Whole Blood	Day 28	gene146923 (RUNDC1)	-0.0427298	5.46888	-1.67605	0.0950282	0.798359	-1.66945
RNAseq	Whole Blood	Day 28	gene100528018 (ARL2-SNX15)	0.0428423	5.53032	1.67602	0.0950615	0.798359	1.66928
RNAseq	Whole Blood	Day 28	gene23275 (POFUT2)	-0.0565395	5.23146	-1.67574	0.0951125	0.798359	-1.66902
RNAseq	Whole Blood	Day 28	gene127544 (RNF19B)	-0.0399642	7.54791	-1.67529	0.095195	0.798359	-1.66861
RNAseq	Whole Blood	Day 28	gene1178 (CLC)	0.145888	5.83515	1.67513	0.0952282	0.798359	1.66844
RNAseq	Whole Blood	Day 28	gene401321 (LINC00997)	0.148164	0.5069	1.67494	0.0952605	0.798359	1.66828
RNAseq	Whole Blood	Day 28	gene78996 (CYREN)	0.0541633	4.73587	1.67518	0.0952696	0.798359	1.66823
RNAseq	Whole Blood	Day 28	gene84441 (MAML2)	0.0552941	6.25887	1.67437	0.0953785	0.798359	1.66768
RNAseq	Whole Blood	Day 28	gene100113393 (SNORD12B)	0.256186	-0.359889	1.672	0.0958824	0.798359	1.66515
RNAseq	Whole Blood	Day 28	gene54210 (TREM1)	-0.0639077	7.51621	-1.67178	0.0958855	0.798359	-1.66514
RNAseq	Whole Blood	Day 28	gene6482 (ST3GAL1)	0.0331465	7.8193	1.67168	0.0959113	0.798359	1.66501
RNAseq	Whole Blood	Day 28	gene643699 (GOLGA8N)	0.233657	-0.127226	1.67169	0.0959135	0.798359	1.665
RNAseq	Whole Blood	Day 28	gene8985 (PLOD3)	0.0463917	5.62262	1.67169	0.0959204	0.798359	1.66496
RNAseq	Whole Blood	Day 28	gene115350 (FCRL1)	-0.0891613	5.52642	-1.67127	0.0959908	0.798359	-1.66461
RNAseq	Whole Blood	Day 28	gene9450 (LY86)	0.0723974	4.86906	1.67059	0.096126	0.798359	1.66393
RNAseq	Whole Blood	Day 28	gene9578 (CDC42BPB)	0.060731	5.07999	1.67052	0.0961492	0.798359	1.66382
RNAseq	Whole Blood	Day 28	gene54386 (TERF2IP)	0.0353249	7.13826	1.67029	0.0961909	0.798359	1.66361
RNAseq	Whole Blood	Day 28	gene414 (ARSD)	0.0589862	5.21317	1.66982	0.0962774	0.798359	1.66318
RNAseq	Whole Blood	Day 28	gene28606 (TRBV6-1)	0.168105	0.67312	1.66969	0.0963091	0.798359	1.66302
RNAseq	Whole Blood	Day 28	gene3696 (ITGB8)	0.202082	0.261363	1.66945	0.0963464	0.798359	1.66283
RNAseq	Whole Blood	Day 28	gene3920 (LAMP2)	-0.0402064	7.9623	-1.66881	0.0964725	0.798359	-1.6622
RNAseq	Whole Blood	Day 28	gene9698 (PUM1)	0.0443964	6.7276	1.66866	0.0964935	0.798359	1.6621
RNAseq	Whole Blood	Day 28	gene197135 (PATL2)	-0.0730098	4.77785	-1.66842	0.0965631	0.798359	-1.66175
RNAseq	Whole Blood	Day 28	gene27033 (ZBTB32)	0.164949	1.06804	1.66752	0.0967352	0.798359	1.66089
RNAseq	Whole Blood	Day 28	gene55016 (MARCHF1)	0.0817489	5.95672	1.66737	0.0967613	0.798359	1.66076
RNAseq	Whole Blood	Day 28	gene79872 (CBLL1)	0.0421078	5.8923	1.66731	0.0967922	0.798359	1.66061
RNAseq	Whole Blood	Day 28	gene158234 (TRMT10B)	-0.072162	3.82321	-1.66693	0.0968437	0.798359	-1.66035
RNAseq	Whole Blood	Day 28	gene105375110 (NA)	0.181495	2.66158	1.66696	0.0968653	0.798359	1.66024
RNAseq	Whole Blood	Day 28	gene161424 (NOP9)	0.044607	5.94383	1.66672	0.0968844	0.798359	1.66015
RNAseq	Whole Blood	Day 28	gene54629 (MINDY2)	-0.0661367	4.58624	-1.66667	0.0968874	0.798359	-1.66013
RNAseq	Whole Blood	Day 28	gene216 (ALDH1A1)	0.100493	5.08522	1.66598	0.0970381	0.798359	1.65939
RNAseq	Whole Blood	Day 28	gene25915 (NDUFAF3)	0.0485126	5.30729	1.66563	0.0971079	0.798359	1.65904
RNAseq	Whole Blood	Day 28	gene55198 (APPL2)	-0.0464805	5.50462	-1.66486	0.0972661	0.798359	-1.65825
RNAseq	Whole Blood	Day 28	gene64747 (MFSD1)	0.0494906	6.65953	1.66475	0.0972906	0.798359	1.65813
RNAseq	Whole Blood	Day 28	gene5028 (P2RY1)	0.165647	1.12674	1.66467	0.0973095	0.798359	1.65804
RNAseq	Whole Blood	Day 28	gene6812 (STXBP1)	0.115258	1.82101	1.66443	0.0973552	0.798359	1.65781
RNAseq	Whole Blood	Day 28	gene10538 (BATF)	0.0703612	4.30408	1.66417	0.0974	0.798359	1.65759
RNAseq	Whole Blood	Day 28	gene5100 (PCDH8)	0.26892	-3.68136	1.66378	0.0974673	0.798359	1.65726
RNAseq	Whole Blood	Day 28	gene51567 (TDP2)	-0.0545861	6.28277	-1.66215	0.0977928	0.798359	-1.65565
RNAseq	Whole Blood	Day 28	gene11282 (MGAT4B)	0.0380367	6.5078	1.66197	0.0978489	0.798359	1.65537
RNAseq	Whole Blood	Day 28	gene100130231 (LINC00861)	-0.0761553	7.18419	-1.66177	0.0978918	0.798359	-1.65516
RNAseq	Whole Blood	Day 28	gene7316 (UBC)	-0.0309511	9.97408	-1.66161	0.0979256	0.798359	-1.65499
RNAseq	Whole Blood	Day 28	gene6231 (RPS26)	0.0522117	7.34667	1.66141	0.0979485	0.798359	1.65488
RNAseq	Whole Blood	Day 28	gene3326 (HSP90AB1)	0.062937	8.85482	1.66006	0.0981995	0.798359	1.65365
RNAseq	Whole Blood	Day 28	gene7917 (BAG6)	0.0426495	8.45581	1.65965	0.0983153	0.798359	1.65308
RNAseq	Whole Blood	Day 28	gene353189 (SLCO4C1)	-0.130486	4.57712	-1.6593	0.098381	0.798359	-1.65275
RNAseq	Whole Blood	Day 28	gene79738 (BBS10)	-0.0972455	3.20315	-1.65935	0.0984035	0.798359	-1.65264
RNAseq	Whole Blood	Day 28	gene28801 (IGLV3-13)	-0.237119	-0.733403	-1.65919	0.0984037	0.798359	-1.65264
RNAseq	Whole Blood	Day 28	gene25850 (ZNF345)	-0.0904104	2.85053	-1.65909	0.0984152	0.798359	-1.65259
RNAseq	Whole Blood	Day 28	gene3059 (HCLS1)	-0.0284046	9.94222	-1.65836	0.0985822	0.798359	-1.65177
RNAseq	Whole Blood	Day 28	gene567 (B2M)	-0.0432653	11.9665	-1.65752	0.0987389	0.798359	-1.651
RNAseq	Whole Blood	Day 28	gene5933 (RBL1)	-0.0590424	4.07299	-1.65653	0.0989313	0.798359	-1.65006
RNAseq	Whole Blood	Day 28	gene5212 (VIT)	-0.390552	-1.05688	-1.65592	0.0990493	0.798359	-1.64948
RNAseq	Whole Blood	Day 28	gene5777 (PTPN6)	-0.0281037	9.5242	-1.65592	0.0990576	0.798359	-1.64944
RNAseq	Whole Blood	Day 28	gene9524 (TECR)	0.0386619	5.90428	1.65584	0.0990832	0.798359	1.64931
RNAseq	Whole Blood	Day 28	gene96597 (TBC1D27P)	-0.180104	1.68818	-1.6557	0.0991094	0.798359	-1.64919
RNAseq	Whole Blood	Day 28	gene55125 (CEP192)	-0.0479458	5.50257	-1.6555	0.0991425	0.798359	-1.64903
RNAseq	Whole Blood	Day 28	gene166929 (SGMS2)	0.122252	3.85083	1.65502	0.0992523	0.798359	1.64849
RNAseq	Whole Blood	Day 28	gene121260 (SLC15A4)	-0.0546425	6.6537	-1.6549	0.099274	0.798359	-1.64838
RNAseq	Whole Blood	Day 28	gene203328 (SUSD3)	0.0608591	5.0011	1.65478	0.0992894	0.798359	1.64831
RNAseq	Whole Blood	Day 28	gene942 (CD86)	0.0720199	6.03596	1.65478	0.0993017	0.798359	1.64825
RNAseq	Whole Blood	Day 28	gene60312 (AFAP1)	0.0697372	4.49941	1.65471	0.0993083	0.798359	1.64822
RNAseq	Whole Blood	Day 28	gene23264 (ZC3H7B)	0.0387687	6.73999	1.65401	0.0994347	0.798359	1.6476
RNAseq	Whole Blood	Day 28	gene4882 (NPR2)	0.0399767	5.51944	1.65331	0.099585	0.798359	1.64687
RNAseq	Whole Blood	Day 28	gene64919 (BCL11B)	0.0538702	7.13814	1.65268	0.0997244	0.798359	1.64619
RNAseq	Whole Blood	Day 28	gene100616438 (MIR4632)	-0.141488	1.38942	-1.65154	0.0999815	0.798359	-1.64494
RNAseq	Whole Blood	Day 28	gene51596 (CUTA)	0.0544599	5.10929	1.65099	0.10007	0.798359	1.64452
RNAseq	Whole Blood	Day 28	gene81037 (CLPTM1L)	0.0391508	6.23119	1.65025	0.100221	0.798359	1.64378
RNAseq	Whole Blood	Day 28	gene284996 (RNF149)	-0.0499212	8.72464	-1.64976	0.10031	0.798359	-1.64335
RNAseq	Whole Blood	Day 28	gene8654 (PDE5A)	0.104166	3.50046	1.64917	0.100463	0.798359	1.64261
RNAseq	Whole Blood	Day 28	gene100526783 (ARPIN-AP3S2)	-0.0420637	5.86096	-1.64878	0.100517	0.798359	-1.64235
RNAseq	Whole Blood	Day 28	gene253959 (RALGAPA1)	0.0587254	4.55761	1.64866	0.100525	0.798359	1.64231
RNAseq	Whole Blood	Day 28	gene389643 (NUGGC)	0.120569	2.35107	1.6485	0.100574	0.798359	1.64208
RNAseq	Whole Blood	Day 28	gene100507218 (RNF157-AS1)	-0.169211	0.660263	-1.64813	0.100654	0.798359	-1.64169
RNAseq	Whole Blood	Day 28	gene7057 (THBS1)	0.129499	6.22876	1.64807	0.100662	0.798359	1.64166
RNAseq	Whole Blood	Day 28	gene50943 (FOXP3)	0.0875033	3.66015	1.64716	0.100852	0.798359	1.64073
RNAseq	Whole Blood	Day 28	gene574406 (ADAMTSL4-AS1)	0.129261	3.53724	1.64646	0.100983	0.798359	1.64011
RNAseq	Whole Blood	Day 28	gene79894 (ZNF672)	0.0423396	5.84185	1.64617	0.101035	0.798359	1.63986
RNAseq	Whole Blood	Day 28	gene11091 (WDR5)	0.0429826	5.25712	1.64572	0.101146	0.798359	1.63932
RNAseq	Whole Blood	Day 28	gene253782 (CERS6)	0.0588233	5.34865	1.64517	0.101263	0.798359	1.63876
RNAseq	Whole Blood	Day 28	gene1510 (CTSE)	-0.200955	0.569659	-1.64527	0.101265	0.798359	-1.63875
RNAseq	Whole Blood	Day 28	gene340152 (ZC3H12D)	0.0619852	5.01613	1.64501	0.101291	0.798359	1.63863
RNAseq	Whole Blood	Day 28	gene7305 (TYROBP)	-0.0365913	8.85526	-1.64479	0.101355	0.798359	-1.63832
RNAseq	Whole Blood	Day 28	gene129804 (FBLN7)	0.100534	2.09277	1.64429	0.101441	0.798359	1.63791
RNAseq	Whole Blood	Day 28	gene5213 (PFKM)	0.0664065	3.53282	1.64386	0.101512	0.798359	1.63757
RNAseq	Whole Blood	Day 28	gene100128252 (ZNF667-AS1)	-0.140291	0.957212	-1.64369	0.101581	0.798359	-1.63723
RNAseq	Whole Blood	Day 28	gene51162 (EGFL7)	0.138478	1.90477	1.64302	0.101719	0.798359	1.63658
RNAseq	Whole Blood	Day 28	gene1791 (DNTT)	0.390419	-2.22814	1.64274	0.10177	0.798359	1.63633
RNAseq	Whole Blood	Day 28	gene201895 (SMIM14)	-0.0495315	5.37907	-1.64159	0.102	0.798359	-1.63523
RNAseq	Whole Blood	Day 28	gene80817 (CEP44)	-0.0713612	3.49993	-1.64124	0.102095	0.798359	-1.63478
RNAseq	Whole Blood	Day 28	gene2734 (GLG1)	0.0268909	8.41046	1.64078	0.102167	0.798359	1.63444
RNAseq	Whole Blood	Day 28	gene2357 (FPR1)	-0.054798	9.78054	-1.63923	0.102488	0.798359	-1.63291
RNAseq	Whole Blood	Day 28	gene60385 (TSKS)	0.189718	0.143515	1.63917	0.102512	0.798359	1.63279
RNAseq	Whole Blood	Day 28	gene2049 (EPHB3)	0.14498	1.54887	1.6391	0.102541	0.798359	1.63266
RNAseq	Whole Blood	Day 28	gene3752 (KCND3)	0.242212	-0.103102	1.63873	0.102633	0.798359	1.63222
RNAseq	Whole Blood	Day 28	gene55103 (RALGPS2)	-0.0618967	5.40841	-1.63771	0.102811	0.798359	-1.63137
RNAseq	Whole Blood	Day 28	gene101927015 (LINC01506)	-0.0974079	3.44136	-1.6377	0.102813	0.798359	-1.63136
RNAseq	Whole Blood	Day 28	gene23355 (VPS8)	-0.0393849	6.33347	-1.63763	0.102818	0.798359	-1.63134
RNAseq	Whole Blood	Day 28	gene100128327 (TRAPPC3L)	0.20737	0.271953	1.63745	0.102868	0.798359	1.6311
RNAseq	Whole Blood	Day 28	gene5862 (RAB2A)	-0.0381454	6.28978	-1.63715	0.10292	0.798359	-1.63086
RNAseq	Whole Blood	Day 28	gene23214 (XPO6)	-0.0392361	9.7197	-1.63601	0.10316	0.798359	-1.62972
RNAseq	Whole Blood	Day 28	gene9731 (CEP104)	0.0440021	5.47708	1.63575	0.103211	0.798359	1.62948
RNAseq	Whole Blood	Day 28	gene102724316 (SVIL-AS1)	0.0672871	3.36414	1.63547	0.103284	0.798359	1.62914
RNAseq	Whole Blood	Day 28	gene410 (ARSA)	-0.0435933	6.88987	-1.63533	0.103307	0.798359	-1.62903
RNAseq	Whole Blood	Day 28	gene150159 (SLC9B1)	0.249533	-0.571589	1.63517	0.103325	0.798359	1.62894
RNAseq	Whole Blood	Day 28	gene100500832 (MIR3658)	-0.28092	-0.657576	-1.63522	0.103336	0.798359	-1.62889
RNAseq	Whole Blood	Day 28	gene4794 (NFKBIE)	0.0630584	4.92408	1.63495	0.103393	0.798359	1.62862
RNAseq	Whole Blood	Day 28	gene125336 (LOXHD1)	0.0916982	2.93162	1.63482	0.10342	0.798359	1.6285
RNAseq	Whole Blood	Day 28	gene100526694 (MSANTD3-TMEFF1)	0.0927498	2.63271	1.63402	0.103587	0.798359	1.62771
RNAseq	Whole Blood	Day 28	gene353088 (ZNF429)	-0.0829734	3.83774	-1.63277	0.103845	0.798359	-1.62649
RNAseq	Whole Blood	Day 28	gene64581 (CLEC7A)	-0.0514329	8.13368	-1.63249	0.103901	0.798359	-1.62623
RNAseq	Whole Blood	Day 28	gene5395 (PMS2)	0.0556127	4.08708	1.63235	0.103933	0.798359	1.62608
RNAseq	Whole Blood	Day 28	gene64745 (METTL17)	-0.0557591	5.10397	-1.63228	0.103947	0.798359	-1.62601
RNAseq	Whole Blood	Day 28	gene157638 (LRATD2)	0.0634264	4.10594	1.63218	0.103968	0.798359	1.62591
RNAseq	Whole Blood	Day 28	gene6016 (RIT1)	-0.0379009	6.30557	-1.63215	0.103971	0.798359	-1.6259
RNAseq	Whole Blood	Day 28	gene11251 (PTGDR2)	0.110075	4.64906	1.63176	0.104057	0.798359	1.6255
RNAseq	Whole Blood	Day 28	gene2091 (FBL)	0.0477785	6.96229	1.63151	0.104113	0.798359	1.62523
RNAseq	Whole Blood	Day 28	gene130271 (PLEKHH2)	-0.26556	-0.446893	-1.63126	0.104164	0.798359	-1.62499
RNAseq	Whole Blood	Day 28	gene948 (CD36)	0.108026	7.06425	1.6312	0.104181	0.798359	1.62491
RNAseq	Whole Blood	Day 28	gene51097 (SCCPDH)	-0.0633482	3.69549	-1.63067	0.104289	0.798359	-1.62441
RNAseq	Whole Blood	Day 28	gene374882 (TMEM205)	0.052588	4.65392	1.63064	0.104294	0.798359	1.62438
RNAseq	Whole Blood	Day 28	gene56997 (COQ8A)	-0.0422014	6.45403	-1.63007	0.104414	0.798359	-1.62382
RNAseq	Whole Blood	Day 28	gene3983 (ABLIM1)	0.047238	7.62963	1.62994	0.104441	0.798359	1.6237
RNAseq	Whole Blood	Day 28	gene5300 (PIN1)	-0.0471119	5.35691	-1.62953	0.104525	0.798359	-1.6233
RNAseq	Whole Blood	Day 28	gene943 (TNFRSF8)	-0.0751415	4.53133	-1.62902	0.104664	0.798359	-1.62265
RNAseq	Whole Blood	Day 28	gene8807 (IL18RAP)	-0.0790137	6.28499	-1.6283	0.104789	0.798359	-1.62207
RNAseq	Whole Blood	Day 28	gene10274 (STAG1)	-0.0383091	5.86384	-1.62824	0.104806	0.798359	-1.62199
RNAseq	Whole Blood	Day 28	gene147841 (SPC24)	-0.260192	-0.453776	-1.62733	0.104989	0.798359	-1.62113
RNAseq	Whole Blood	Day 28	gene960 (CD44)	0.0356404	9.38988	1.62732	0.105001	0.798359	1.62108
RNAseq	Whole Blood	Day 28	gene5743 (PTGS2)	-0.0750687	4.79772	-1.6273	0.105013	0.798359	-1.62102
RNAseq	Whole Blood	Day 28	gene375775 (PNPLA7)	-0.0775605	3.70957	-1.62717	0.105035	0.798359	-1.62092
RNAseq	Whole Blood	Day 28	gene222166 (MTURN)	0.0621316	6.5046	1.62667	0.105155	0.798359	1.62036
RNAseq	Whole Blood	Day 28	gene115509 (ZNF689)	0.0563269	4.44027	1.62644	0.10522	0.798359	1.62006
RNAseq	Whole Blood	Day 28	gene9289 (ADGRG1)	-0.122085	7.20575	-1.62619	0.105236	0.798359	-1.61998
RNAseq	Whole Blood	Day 28	gene60489 (APOBEC3G)	-0.0600821	6.14932	-1.62599	0.105276	0.798359	-1.6198
RNAseq	Whole Blood	Day 28	gene9265 (CYTH3)	0.056118	4.48451	1.62599	0.105302	0.798359	1.61968
RNAseq	Whole Blood	Day 28	gene57132 (CHMP1B)	-0.0378681	7.05928	-1.62582	0.105308	0.798359	-1.61965
RNAseq	Whole Blood	Day 28	gene51280 (GOLM1)	0.0764653	4.14191	1.6255	0.105386	0.798359	1.61928
RNAseq	Whole Blood	Day 28	gene3838 (KPNA2)	0.0703578	4.333	1.62487	0.105522	0.798359	1.61865
RNAseq	Whole Blood	Day 28	gene388886 (LRRC75B)	0.237345	-0.385724	1.62324	0.105863	0.798359	1.61707
RNAseq	Whole Blood	Day 28	gene6430 (SRSF5)	-0.0459718	8.33396	-1.62314	0.105904	0.798359	-1.61688
RNAseq	Whole Blood	Day 28	gene57732 (ZFYVE28)	-0.0618485	4.56719	-1.62256	0.106007	0.798359	-1.6164
RNAseq	Whole Blood	Day 28	gene10603 (SH2B2)	-0.0550093	5.51956	-1.62239	0.10605	0.798359	-1.61621
RNAseq	Whole Blood	Day 28	gene348180 (CTU2)	0.0681081	3.28558	1.62114	0.106329	0.798359	1.61491
RNAseq	Whole Blood	Day 28	gene23642 (SNHG1)	-0.0597715	5.0635	-1.62102	0.106335	0.798359	-1.61489
RNAseq	Whole Blood	Day 28	gene102724297 (CCR5AS)	-0.188388	0.66719	-1.62092	0.106407	0.798359	-1.61456
RNAseq	Whole Blood	Day 28	gene22984 (PDCD11)	0.0404082	6.07864	1.62054	0.106431	0.798359	1.61445
RNAseq	Whole Blood	Day 28	gene10316 (NMUR1)	-0.131469	4.45585	-1.62053	0.106447	0.798359	-1.61437
RNAseq	Whole Blood	Day 28	gene10673 (TNFSF13B)	-0.0731265	6.19549	-1.62039	0.106472	0.798359	-1.61426
RNAseq	Whole Blood	Day 28	gene6296 (ACSM3)	0.101784	2.19709	1.62033	0.106494	0.798359	1.61415
RNAseq	Whole Blood	Day 28	gene8353 (H3C6)	0.218569	-0.668305	1.62014	0.10651	0.798359	1.61408
RNAseq	Whole Blood	Day 28	gene6688 (SPI1)	-0.0358246	10.1094	-1.62025	0.106517	0.798359	-1.61405
RNAseq	Whole Blood	Day 28	gene1509 (CTSD)	0.0497494	9.5573	1.62004	0.106555	0.798359	1.61387
RNAseq	Whole Blood	Day 28	gene339366 (ADAMTSL5)	0.123066	1.42995	1.61997	0.106562	0.798359	1.61384
RNAseq	Whole Blood	Day 28	gene6453 (ITSN1)	0.0870794	3.71945	1.61962	0.106639	0.798359	1.61348
RNAseq	Whole Blood	Day 28	gene146857 (SLFN13)	-0.0689229	5.04585	-1.61924	0.106721	0.798376	-1.61311
RNAseq	Whole Blood	Day 7	gene100652833 (LOC100652833)	0.133629	-4.22249	0.804341	0.421984	0.798422	0.802985
RNAseq	Whole Blood	Day 7	gene28558 (TRBV29-1)	0.0543378	2.18864	0.804297	0.42203	0.798422	0.802904
RNAseq	Whole Blood	Day 7	gene6696 (SPP1)	0.117696	0.772187	0.804091	0.422157	0.798422	0.802685
RNAseq	Whole Blood	Day 7	gene7272 (TTK)	0.175988	-1.12642	0.804051	0.422157	0.798422	0.802685
RNAseq	Whole Blood	Day 7	gene81488 (POLR2M)	-0.0272231	4.85683	-0.804059	0.422165	0.798422	-0.802671
RNAseq	Whole Blood	Day 7	gene753 (LDLRAD4)	0.0305556	5.13854	0.803995	0.422206	0.798422	0.802599
RNAseq	Whole Blood	Day 7	gene23621 (BACE1)	-0.043424	3.08804	-0.803675	0.4224	0.798492	-0.802264
RNAseq	Whole Blood	Day 7	gene6134 (RPL10)	0.029773	10.3675	0.803641	0.422403	0.798492	0.80226
RNAseq	Whole Blood	Day 1	gene79066 (METTL16)	0.0144851	5.366	0.492907	0.62252	0.798601	0.492282
RNAseq	Whole Blood	Day 1	gene7738 (ZNF184)	0.0209262	3.58706	0.49279	0.622603	0.798601	0.492165
RNAseq	Whole Blood	Day 1	gene10290 (SPEG)	0.0315174	2.37395	0.49274	0.622648	0.798601	0.492101
RNAseq	Whole Blood	Day 1	gene410 (ARSA)	0.0135484	6.88987	0.492737	0.622649	0.798601	0.4921
RNAseq	Whole Blood	Day 1	gene28634 (TRBJ1-2)	-0.0543351	0.801146	-0.492607	0.622742	0.798618	-0.491968
RNAseq	Whole Blood	Day 1	gene63826 (SRR)	0.0328151	1.98937	0.492434	0.622858	0.798638	0.491804
RNAseq	Whole Blood	Day 1	gene8021 (NUP214)	-0.00826751	7.62233	-0.492347	0.622917	0.798638	-0.491721
RNAseq	Whole Blood	Day 1	gene377007 (KLHL30)	0.105304	-1.93302	0.491906	0.623241	0.798952	0.491262
RNAseq	Whole Blood	Day 7	gene3382 (ICA1)	-0.0599236	1.76648	-0.80296	0.422784	0.798976	-0.8016
RNAseq	Whole Blood	Day 7	gene100507218 (RNF157-AS1)	0.0818372	0.660263	0.802918	0.422818	0.798976	0.801541
RNAseq	Whole Blood	Day 1	gene28796 (IGLV3-21)	-0.134198	3.45274	-0.49125	0.623689	0.799366	-0.490628
RNAseq	Whole Blood	Day 1	gene4194 (MDM4)	0.0156441	7.19063	0.49119	0.623735	0.799366	0.490564
RNAseq	Whole Blood	Day 1	gene100293516 (ZNF587B)	0.0227016	3.99368	0.491096	0.623804	0.799366	0.490466
RNAseq	Whole Blood	Day 28	gene5826 (ABCD4)	-0.0455846	5.30636	-1.61786	0.107018	0.799708	-1.61174
RNAseq	Whole Blood	Day 28	gene144423 (GLT1D1)	-0.0528924	7.46273	-1.61768	0.107059	0.799708	-1.61155
RNAseq	Whole Blood	Day 28	gene26054 (SENP6)	-0.0424772	6.85492	-1.61684	0.107246	0.80013	-1.6107
RNAseq	Whole Blood	Day 28	gene57798 (GATAD1)	-0.0616233	5.17107	-1.61633	0.107353	0.80013	-1.61021
RNAseq	Whole Blood	Day 28	gene23313 (KIAA0930)	0.0548806	7.72805	1.61638	0.107355	0.80013	1.6102
RNAseq	Whole Blood	Day 1	gene100423062 (IGLL5)	-0.0761176	5.96878	-0.490028	0.624555	0.800225	-0.489405
RNAseq	Whole Blood	Day 1	gene10659 (CELF2)	-0.0112021	8.8572	-0.489912	0.624634	0.800225	-0.489293
RNAseq	Whole Blood	Day 1	gene169834 (ZNF883)	0.0695619	-0.286977	0.489707	0.624777	0.800306	0.489091
RNAseq	Whole Blood	Day 1	gene100652833 (LOC100652833)	0.0735022	-4.22249	0.489494	0.624918	0.800385	0.488892
RNAseq	Whole Blood	Day 7	gene28581 (TRBV11-2)	0.0811394	0.919722	0.801447	0.423666	0.800395	0.800078
RNAseq	Whole Blood	Day 7	gene11137 (PWP1)	-0.0217391	4.97286	-0.801112	0.423864	0.800395	-0.799736
RNAseq	Whole Blood	Day 7	gene155051 (CRYGN)	0.195657	-2.56279	0.801071	0.42389	0.800395	0.799692
RNAseq	Whole Blood	Day 7	gene28778 (IGLV6-57)	0.151047	1.50087	0.80091	0.423964	0.800395	0.799563
RNAseq	Whole Blood	Day 7	gene391267 (ANKRD20A11P)	0.216741	-1.27763	0.800939	0.423969	0.800395	0.799555
RNAseq	Whole Blood	Day 7	gene83547 (RILP)	0.0589509	4.72857	0.800746	0.424085	0.800402	0.799355
RNAseq	Whole Blood	Day 7	gene644242 (LINC00622)	0.198526	-1.80946	0.800652	0.424133	0.800402	0.799272
RNAseq	Whole Blood	Day 7	gene23193 (GANAB)	0.0123077	8.15254	0.800512	0.424213	0.800404	0.799133
RNAseq	Whole Blood	Day 1	gene65980 (BRD9)	-0.0141737	5.65708	-0.489318	0.625069	0.800475	-0.488679
RNAseq	Whole Blood	Day 7	gene23244 (PDS5A)	-0.0176345	6.91606	-0.800209	0.424385	0.800528	-0.798837
RNAseq	Whole Blood	Day 7	gene1123 (CHN1)	-0.0671236	0.72134	-0.800068	0.424471	0.800528	-0.798689
RNAseq	Whole Blood	Day 7	gene55177 (RMDN3)	-0.0266606	4.63109	-0.799988	0.424519	0.800528	-0.798606
RNAseq	Whole Blood	Day 7	gene256380 (SCML4)	0.0236963	6.24642	0.799854	0.424602	0.800534	0.798463
RNAseq	Whole Blood	Day 1	gene84967 (LSM10)	0.0124897	5.58448	0.489032	0.625261	0.800549	0.488408
RNAseq	Whole Blood	Day 1	gene916 (CD3E)	0.0155826	8.65775	0.489006	0.625286	0.800549	0.488372
RNAseq	Whole Blood	Day 7	gene55592 (GOLGA2P5)	0.0471437	3.29685	0.799554	0.424755	0.800608	0.798199
RNAseq	Whole Blood	Day 7	gene733 (C8G)	-0.157605	-1.03425	-0.799439	0.424809	0.800608	-0.798107
RNAseq	Whole Blood	Day 7	gene1639 (DCTN1)	-0.0118821	7.5523	-0.799299	0.424915	0.800608	-0.797924
RNAseq	Whole Blood	Day 7	gene9831 (ZNF623)	-0.142497	-0.509423	-0.798986	0.425096	0.800608	-0.797611
RNAseq	Whole Blood	Day 7	gene55661 (DDX27)	-0.0184165	6.30345	-0.798797	0.425223	0.800608	-0.797393
RNAseq	Whole Blood	Day 7	gene6777 (STAT5B)	0.0203106	8.91153	0.798701	0.425254	0.800608	0.797339
RNAseq	Whole Blood	Day 7	gene4294 (MAP3K10)	0.0309599	4.42733	0.798375	0.425442	0.800608	0.797016
RNAseq	Whole Blood	Day 7	gene64577 (ALDH8A1)	0.101678	0.0706643	0.798112	0.425608	0.800608	0.796729
RNAseq	Whole Blood	Day 7	gene5588 (PRKCQ)	0.022562	5.80484	0.7979	0.42572	0.800608	0.796536
RNAseq	Whole Blood	Day 7	gene51659 (GINS2)	-0.132833	-0.100595	-0.797766	0.425784	0.800608	-0.796427
RNAseq	Whole Blood	Day 7	gene8724 (SNX3)	0.0348039	7.01957	0.797815	0.425788	0.800608	0.796419
RNAseq	Whole Blood	Day 7	gene105376060 (LOC105376060)	0.169699	-1.32554	0.797785	0.425789	0.800608	0.796418
RNAseq	Whole Blood	Day 7	gene56101 (PCDHGB5)	0.071173	1.33003	0.797731	0.425824	0.800608	0.796358
RNAseq	Whole Blood	Day 7	gene84734 (FAM167B)	0.142995	-1.22495	0.797685	0.425837	0.800608	0.796336
RNAseq	Whole Blood	Day 7	gene4522 (MTHFD1)	-0.033724	4.923	-0.797685	0.42584	0.800608	-0.796331
RNAseq	Whole Blood	Day 1	gene100049716 (NINJ2-AS1)	0.0206881	3.78045	0.488745	0.625469	0.80068	0.488114
RNAseq	Whole Blood	Day 28	gene11252 (PACSIN2)	-0.0363572	7.81252	-1.61555	0.107518	0.800747	-1.60945
RNAseq	Whole Blood	Day 7	gene6249 (CLIP1)	0.0158385	6.94815	0.797385	0.426016	0.800789	0.796027
RNAseq	Whole Blood	Day 7	gene7538 (ZFP36)	-0.0209586	8.86949	-0.797162	0.426149	0.800888	-0.795799
RNAseq	Whole Blood	Day 7	gene6331 (SCN5A)	-0.232523	-2.76553	-0.796733	0.426379	0.801169	-0.795404
RNAseq	Whole Blood	Day 7	gene64761 (PARP12)	-0.0420905	6.15327	-0.796624	0.426464	0.80118	-0.795256
RNAseq	Whole Blood	Day 28	gene6339 (SCNN1D)	-0.0982132	2.69077	-1.61435	0.107769	0.801351	-1.6083
RNAseq	Whole Blood	Day 28	gene100128905 (LINC01960)	0.359071	-1.6933	1.61412	0.107829	0.801351	1.60803
RNAseq	Whole Blood	Day 28	gene2264 (FGFR4)	-0.218161	-0.297258	-1.61404	0.107839	0.801351	-1.60798
RNAseq	Whole Blood	Day 28	gene23659 (PLA2G15)	0.0785336	3.80278	1.61326	0.108028	0.801351	1.60712
RNAseq	Whole Blood	Day 28	gene100861555 (LINC00565)	-0.112742	2.00386	-1.613	0.108076	0.801351	-1.6069
RNAseq	Whole Blood	Day 28	gene79925 (SPEF2)	-0.0957834	2.5762	-1.61251	0.108184	0.801351	-1.60641
RNAseq	Whole Blood	Day 28	gene85414 (SLC45A3)	0.0836861	3.91205	1.61184	0.108326	0.801351	1.60576
RNAseq	Whole Blood	Day 28	gene64759 (TNS3)	0.0790683	5.69561	1.61156	0.108387	0.801351	1.60548
RNAseq	Whole Blood	Day 28	gene96610 (BMS1P20)	-0.187683	5.00887	-1.61131	0.10845	0.801351	-1.6052
RNAseq	Whole Blood	Day 28	gene10227 (MFSD10)	-0.0489686	6.02123	-1.61076	0.108567	0.801351	-1.60467
RNAseq	Whole Blood	Day 28	gene56894 (AGPAT3)	0.0579468	6.97751	1.60938	0.108871	0.801351	1.60329
RNAseq	Whole Blood	Day 28	gene23166 (STAB1)	0.090095	7.33181	1.60922	0.108903	0.801351	1.60314
RNAseq	Whole Blood	Day 28	gene9383 (TSIX)	-0.191422	-2.17729	-1.60728	0.10924	0.801351	-1.60162
RNAseq	Whole Blood	Day 28	gene51147 (ING4)	-0.0451674	5.22711	-1.60688	0.109405	0.801351	-1.60087
RNAseq	Whole Blood	Day 28	gene102724965 (LOC102724965)	-0.194406	0.477701	-1.60682	0.109407	0.801351	-1.60086
RNAseq	Whole Blood	Day 28	gene50614 (GALNT9)	-0.45863	-3.38661	-1.60635	0.109498	0.801351	-1.60045
RNAseq	Whole Blood	Day 28	gene9603 (NFE2L3)	0.0957236	3.49152	1.60653	0.109506	0.801351	1.60042
RNAseq	Whole Blood	Day 28	gene222223 (KIAA1324L)	0.104494	2.26073	1.60622	0.109561	0.801351	1.60017
RNAseq	Whole Blood	Day 28	gene440926 (H3P6)	-0.0784799	6.67117	-1.60515	0.109792	0.801351	-1.59913
RNAseq	Whole Blood	Day 28	gene54868 (TMEM104)	0.0563558	5.41386	1.60471	0.109888	0.801351	1.5987
RNAseq	Whole Blood	Day 28	gene219738 (FAM241B)	0.140243	0.866304	1.60462	0.109906	0.801351	1.59862
RNAseq	Whole Blood	Day 28	gene157697 (ERICH1)	-0.0406251	6.57284	-1.60462	0.109907	0.801351	-1.59861
RNAseq	Whole Blood	Day 28	gene30851 (TAX1BP3)	0.048339	4.92456	1.60425	0.110012	0.801351	1.59814
RNAseq	Whole Blood	Day 28	gene23287 (AGTPBP1)	-0.0436627	7.14002	-1.60408	0.110031	0.801351	-1.59805
RNAseq	Whole Blood	Day 28	gene647087 (STMP1)	0.0532128	5.89094	1.60388	0.110079	0.801351	1.59784
RNAseq	Whole Blood	Day 28	gene3572 (IL6ST)	0.0667206	6.73609	1.60303	0.110255	0.801351	1.59705
RNAseq	Whole Blood	Day 28	gene100421577 (FAM21EP)	0.339067	-1.47082	1.60292	0.110258	0.801351	1.59703
RNAseq	Whole Blood	Day 28	gene728084 (LINC02458)	0.148289	0.958226	1.60288	0.110296	0.801351	1.59686
RNAseq	Whole Blood	Day 28	gene79791 (FBXO31)	0.0471666	5.1139	1.60275	0.110307	0.801351	1.59682
RNAseq	Whole Blood	Day 28	gene53918 (PELO)	-0.0556601	4.13883	-1.60179	0.110542	0.801351	-1.59576
RNAseq	Whole Blood	Day 28	gene135293 (PM20D2)	0.0650944	3.68852	1.60167	0.110543	0.801351	1.59576
RNAseq	Whole Blood	Day 28	gene130872 (AHSA2P)	-0.0610066	6.46434	-1.60131	0.110653	0.801351	-1.59527
RNAseq	Whole Blood	Day 28	gene139189 (DGKK)	-0.184552	1.73335	-1.60121	0.110662	0.801351	-1.59523
RNAseq	Whole Blood	Day 28	gene57497 (LRFN2)	-0.311723	-0.796259	-1.60097	0.110719	0.801351	-1.59497
RNAseq	Whole Blood	Day 28	gene391712 (TRIM61)	-0.269609	-0.904948	-1.60078	0.11077	0.801351	-1.59474
RNAseq	Whole Blood	Day 28	gene84286 (TMEM175)	-0.0477265	5.75806	-1.60074	0.110771	0.801351	-1.59474
RNAseq	Whole Blood	Day 28	gene2023 (ENO1)	0.040182	9.07647	1.60057	0.110806	0.801351	1.59458
RNAseq	Whole Blood	Day 28	gene220359 (TIGD3)	-0.0737982	4.3081	-1.60011	0.110908	0.801351	-1.59412
RNAseq	Whole Blood	Day 28	gene10023 (FRAT1)	-0.0480434	6.79103	-1.59967	0.111002	0.801351	-1.59371
RNAseq	Whole Blood	Day 28	gene10435 (CDC42EP2)	-0.0923675	5.96271	-1.5989	0.111177	0.801351	-1.59292
RNAseq	Whole Blood	Day 28	gene10681 (GNB5)	0.0557605	4.60094	1.59886	0.111179	0.801351	1.59291
RNAseq	Whole Blood	Day 28	gene83858 (ATAD3B)	-0.0623054	4.7521	-1.59841	0.111294	0.801351	-1.59241
RNAseq	Whole Blood	Day 28	gene9645 (MICAL2)	0.0720216	8.07703	1.59797	0.11141	0.801351	1.59189
RNAseq	Whole Blood	Day 28	gene10053 (AP1M2)	0.136513	1.1488	1.59772	0.111445	0.801351	1.59173
RNAseq	Whole Blood	Day 28	gene2272 (FHIT)	0.0850291	3.19715	1.59732	0.111536	0.801351	1.59133
RNAseq	Whole Blood	Day 28	gene255231 (MCOLN2)	-0.0867386	3.51859	-1.59712	0.111571	0.801351	-1.59117
RNAseq	Whole Blood	Day 28	gene8111 (GPR68)	-0.074658	4.00942	-1.59712	0.111572	0.801351	-1.59117
RNAseq	Whole Blood	Day 28	gene2548 (GAA)	0.0401843	7.69241	1.59665	0.111676	0.801351	1.59071
RNAseq	Whole Blood	Day 28	gene4772 (NFATC1)	0.03981	6.217	1.59641	0.111726	0.801351	1.59048
RNAseq	Whole Blood	Day 28	gene50 (ACO2)	0.0365848	6.7388	1.59631	0.111752	0.801351	1.59037
RNAseq	Whole Blood	Day 28	gene104472713 (PCAT29)	-0.283275	-0.716792	-1.59614	0.111776	0.801351	-1.59026
RNAseq	Whole Blood	Day 28	gene1020 (CDK5)	0.0806701	3.10234	1.59611	0.111804	0.801351	1.59014
RNAseq	Whole Blood	Day 28	gene8087 (FXR1)	0.0294345	6.58606	1.5959	0.111839	0.801351	1.58998
RNAseq	Whole Blood	Day 7	gene253725 (WASHC2C)	-0.0199244	6.70195	-0.796057	0.426792	0.801386	-0.794692
RNAseq	Whole Blood	Day 7	gene5294 (PIK3CG)	0.0248302	7.01791	0.795687	0.427007	0.801386	0.794323
RNAseq	Whole Blood	Day 7	gene28937 (IGKV1-17)	0.13791	2.36064	0.795595	0.427065	0.801386	0.794223
RNAseq	Whole Blood	Day 7	gene23324 (MAN2B2)	0.0157606	7.17376	0.795462	0.427139	0.801386	0.794097
RNAseq	Whole Blood	Day 7	gene23338 (JADE2)	0.0205755	7.45478	0.795276	0.427244	0.801386	0.793916
RNAseq	Whole Blood	Day 7	gene6624 (FSCN1)	-0.0492633	3.24895	-0.795064	0.42737	0.801386	-0.7937
RNAseq	Whole Blood	Day 7	gene1652 (DDT)	-0.0356746	3.41795	-0.794899	0.427464	0.801386	-0.793539
RNAseq	Whole Blood	Day 7	gene201176 (ARHGAP27)	-0.0173045	7.33228	-0.794626	0.427623	0.801386	-0.793266
RNAseq	Whole Blood	Day 7	gene9815 (GIT2)	0.0137018	7.88125	0.794365	0.427764	0.801386	0.793023
RNAseq	Whole Blood	Day 7	gene127254 (ERICH3)	-0.245636	-2.34852	-0.794131	0.427897	0.801386	-0.792796
RNAseq	Whole Blood	Day 7	gene84284 (NTPCR)	-0.0402981	3.03555	-0.794112	0.427926	0.801386	-0.792746
RNAseq	Whole Blood	Day 7	gene2588 (GALNS)	0.0217345	6.14408	0.794096	0.427928	0.801386	0.792743
RNAseq	Whole Blood	Day 7	gene50649 (ARHGEF4)	-0.0773398	1.09131	-0.794074	0.427944	0.801386	-0.792715
RNAseq	Whole Blood	Day 7	gene955 (ENTPD6)	-0.024065	5.54751	-0.794029	0.427967	0.801386	-0.792675
RNAseq	Whole Blood	Day 7	gene497190 (CLEC18B)	-0.10118	-0.00157118	-0.79401	0.428003	0.801386	-0.792614
RNAseq	Whole Blood	Day 7	gene55101 (DMAC2)	-0.0250084	4.78775	-0.793924	0.428026	0.801386	-0.792575
RNAseq	Whole Blood	Day 7	gene105370098 (NA)	-0.201855	-2.29558	-0.793555	0.428241	0.801386	-0.792205
RNAseq	Whole Blood	Day 7	gene6324 (SCN1B)	0.0593489	2.0233	0.793568	0.428245	0.801386	0.792198
RNAseq	Whole Blood	Day 7	gene374986 (MIGA1)	-0.0355185	3.66348	-0.793517	0.428251	0.801386	-0.792188
RNAseq	Whole Blood	Day 7	gene23112 (TNRC6B)	0.0207426	7.74679	0.793055	0.428526	0.801386	0.791717
RNAseq	Whole Blood	Day 7	gene80331 (DNAJC5)	-0.0139648	7.95502	-0.793043	0.428547	0.801386	-0.791681
RNAseq	Whole Blood	Day 7	gene3590 (IL11RA)	0.0323072	5.14791	0.792811	0.428679	0.801386	0.791454
RNAseq	Whole Blood	Day 7	gene9087 (TMSB4Y)	-0.2216	-1.43367	-0.792679	0.428718	0.801386	-0.791388
RNAseq	Whole Blood	Day 7	gene80777 (CYB5B)	-0.0237274	5.36595	-0.792723	0.428719	0.801386	-0.791385
RNAseq	Whole Blood	Day 7	gene10473 (HMGN4)	-0.0250331	6.01593	-0.792688	0.428742	0.801386	-0.791346
RNAseq	Whole Blood	Day 7	gene9588 (PRDX6)	0.0338551	7.24211	0.792699	0.428749	0.801386	0.791334
RNAseq	Whole Blood	Day 7	gene203427 (SLC25A43)	-0.0413888	3.13259	-0.792693	0.428766	0.801386	-0.791305
RNAseq	Whole Blood	Day 7	gene5780 (PTPN9)	-0.0242186	5.45363	-0.792582	0.428814	0.801386	-0.791223
RNAseq	Whole Blood	Day 1	gene66005 (CHID1)	-0.017132	4.59664	-0.487842	0.626102	0.801388	-0.487221
RNAseq	Whole Blood	Day 1	gene285527 (FRYL)	0.0133247	6.89202	0.487591	0.626275	0.801411	0.486976
RNAseq	Whole Blood	Day 1	gene91754 (NEK9)	0.010811	6.95988	0.487574	0.626288	0.801411	0.486957
RNAseq	Whole Blood	Day 1	gene6518 (SLC2A5)	-0.0517002	1.5145	-0.487333	0.626466	0.801411	-0.486707
RNAseq	Whole Blood	Day 1	gene54665 (RSBN1)	-0.0170317	5.27137	-0.487239	0.626519	0.801411	-0.486633
RNAseq	Whole Blood	Day 1	gene57211 (ADGRG6)	0.0793022	-0.463225	0.48725	0.62652	0.801411	0.486631
RNAseq	Whole Blood	Day 28	gene81856 (ZNF611)	-0.0632469	4.30598	-1.59539	0.111946	0.801547	-1.58951
RNAseq	Whole Blood	Day 7	gene26289 (AK5)	0.0387801	3.52833	0.792238	0.429012	0.801574	0.790883
RNAseq	Whole Blood	Day 7	gene60675 (PROK2)	0.0687054	6.20198	0.792099	0.429095	0.801574	0.790742
RNAseq	Whole Blood	Day 7	gene3475 (IFRD1)	-0.0281127	6.12053	-0.791989	0.429155	0.801574	-0.790639
RNAseq	Whole Blood	Day 1	gene5704 (PSMC4)	0.0116076	5.73963	0.486427	0.627103	0.802054	0.485808
RNAseq	Whole Blood	Day 1	gene51068 (NMD3)	0.0176516	4.16794	0.486265	0.627207	0.802085	0.485662
RNAseq	Whole Blood	Day 28	gene28774 (IGLV8-61)	-0.358188	1.40033	-1.59495	0.112129	0.802151	-1.5887
RNAseq	Whole Blood	Day 28	gene25790 (CFAP45)	0.104993	2.92439	1.59418	0.112223	0.802151	1.58828
RNAseq	Whole Blood	Day 28	gene100507419 (MMP25-AS1)	-0.0681412	5.10444	-1.59397	0.112271	0.802151	-1.58807
RNAseq	Whole Blood	Day 28	gene55784 (MCTP2)	-0.0600024	6.59404	-1.5934	0.112397	0.802272	-1.58751
RNAseq	Whole Blood	Day 28	gene399818 (EEF1AKMT2)	-0.0731908	3.37777	-1.59318	0.112448	0.802272	-1.58729
RNAseq	Whole Blood	Day 7	gene126006 (PCP2)	0.0530108	2.43724	0.791074	0.429688	0.80242	0.789726
RNAseq	Whole Blood	Day 7	gene746 (TMEM258)	0.0331011	4.44012	0.790915	0.429775	0.802434	0.789577
RNAseq	Whole Blood	Day 1	gene89891 (WDR34)	-0.0332097	2.46964	-0.485584	0.6277	0.802613	-0.484967
RNAseq	Whole Blood	Day 7	gene348094 (ANKDD1A)	-0.0569616	2.25725	-0.790499	0.430029	0.802616	-0.789143
RNAseq	Whole Blood	Day 7	gene79682 (CENPU)	-0.082454	0.930136	-0.789883	0.430387	0.802616	-0.78853
RNAseq	Whole Blood	Day 7	gene4086 (SMAD1)	-0.0691145	1.88475	-0.789612	0.430527	0.802616	-0.78829
RNAseq	Whole Blood	Day 7	gene10144 (FAM13A)	0.0413234	4.52455	0.789632	0.430527	0.802616	0.78829
RNAseq	Whole Blood	Day 7	gene84928 (TMEM209)	0.0281987	4.28633	0.789146	0.430818	0.802616	0.787793
RNAseq	Whole Blood	Day 7	gene114836 (SLAMF6)	-0.0210423	6.44718	-0.78899	0.430904	0.802616	-0.787645
RNAseq	Whole Blood	Day 7	gene3601 (IL15RA)	0.0559212	3.76	0.788923	0.430938	0.802616	0.787588
RNAseq	Whole Blood	Day 7	gene101928039 (LOC101928039)	-0.177868	-2.27802	-0.788618	0.431109	0.802616	-0.787296
RNAseq	Whole Blood	Day 7	gene538 (ATP7A)	0.0257558	5.17923	0.788542	0.431166	0.802616	0.787198
RNAseq	Whole Blood	Day 7	gene2869 (GRK5)	0.0190366	5.91628	0.788288	0.431316	0.802616	0.786943
RNAseq	Whole Blood	Day 7	gene599 (BCL2L2)	0.0398705	3.593	0.788162	0.431396	0.802616	0.786805
RNAseq	Whole Blood	Day 7	gene619505 (SNORA21)	-0.21473	-2.03778	-0.787991	0.431453	0.802616	-0.786707
RNAseq	Whole Blood	Day 7	gene28457 (IGHV2-5)	0.124584	2.19952	0.787923	0.431508	0.802616	0.786614
RNAseq	Whole Blood	Day 7	gene5962 (RDX)	-0.0307237	4.18865	-0.787933	0.431523	0.802616	-0.786588
RNAseq	Whole Blood	Day 7	gene81889 (FAHD1)	-0.0398155	3.68652	-0.787896	0.431545	0.802616	-0.786551
RNAseq	Whole Blood	Day 7	gene6328 (SCN3A)	0.0612842	1.32104	0.787884	0.43155	0.802616	0.786543
RNAseq	Whole Blood	Day 7	gene79873 (NUDT18)	-0.0392818	3.62207	-0.787648	0.431691	0.802616	-0.786302
RNAseq	Whole Blood	Day 7	gene92181 (UBTD2)	-0.0400241	3.21066	-0.787609	0.431713	0.802616	-0.786265
RNAseq	Whole Blood	Day 7	gene51201 (ZDHHC2)	0.0321888	5.02088	0.787517	0.431766	0.802616	0.786174
RNAseq	Whole Blood	Day 7	gene8310 (ACOX3)	-0.0334736	3.94147	-0.787439	0.431793	0.802616	-0.786126
RNAseq	Whole Blood	Day 7	gene283209 (PGM2L1)	0.0381255	3.85661	0.787388	0.431845	0.802616	0.786038
RNAseq	Whole Blood	Day 7	gene23216 (TBC1D1)	-0.0158107	7.37336	-0.787297	0.431895	0.802616	-0.785954
RNAseq	Whole Blood	Day 7	gene51170 (HSD17B11)	-0.0196797	7.09995	-0.786994	0.432066	0.802616	-0.785661
RNAseq	Whole Blood	Day 7	gene10791 (VAMP5)	-0.0794187	3.62428	-0.786925	0.432102	0.802616	-0.7856
RNAseq	Whole Blood	Day 7	gene63940 (GPSM3)	0.0206121	7.98587	0.786883	0.432129	0.802616	0.785554
RNAseq	Whole Blood	Day 7	gene399512 (SLC25A35)	0.0461831	3.2061	0.786883	0.43214	0.802616	0.785536
RNAseq	Whole Blood	Day 7	gene8819 (SAP30)	-0.0611742	3.01912	-0.786829	0.432168	0.802616	-0.785487
RNAseq	Whole Blood	Day 7	gene4952 (OCRL)	-0.0395193	3.23771	-0.786787	0.432187	0.802616	-0.785455
RNAseq	Whole Blood	Day 7	gene84179 (SLC49A3)	-0.0449253	4.01773	-0.786758	0.432209	0.802616	-0.785418
RNAseq	Whole Blood	Day 7	gene57761 (TRIB3)	-0.042781	3.27243	-0.786638	0.432276	0.802616	-0.785302
RNAseq	Whole Blood	Day 1	gene140032 (RPS4Y2)	-0.12643	-2.68551	-0.485382	0.627822	0.802667	-0.484794
RNAseq	Whole Blood	Day 1	gene57720 (GPR107)	0.00997612	6.54767	0.485169	0.627992	0.802682	0.484555
RNAseq	Whole Blood	Day 1	gene79168 (LILRA6)	-0.0148136	6.05356	-0.48513	0.628032	0.802682	-0.484499
RNAseq	Whole Blood	Day 1	gene84864 (RIOX2)	0.0178399	4.33623	0.485049	0.628075	0.802682	0.484439
RNAseq	Whole Blood	Day 7	gene730268 (LOC730268)	-0.072227	1.82973	-0.786126	0.432577	0.802924	-0.78479
RNAseq	Whole Blood	Day 7	gene660 (BMX)	0.080337	2.34017	0.785985	0.432664	0.802924	0.78464
RNAseq	Whole Blood	Day 7	gene9649 (RALGPS1)	0.0361597	3.60528	0.785912	0.432695	0.802924	0.784589
RNAseq	Whole Blood	Day 7	gene100303453 (TSNAX-DISC1)	-0.0286128	5.72296	-0.785767	0.432784	0.802924	-0.784437
RNAseq	Whole Blood	Day 7	gene57176 (VARS2)	0.0252822	4.3106	0.785674	0.432843	0.802924	0.784336
RNAseq	Whole Blood	Day 1	gene105372843 (NA)	-0.0767707	-0.389907	-0.484637	0.628379	0.802969	-0.48401
RNAseq	Whole Blood	Day 28	gene648791 (PPP1R3G)	0.257319	-0.900076	1.59227	0.112646	0.803117	1.58641
RNAseq	Whole Blood	Day 1	gene26031 (OSBPL3)	-0.0157172	4.89593	-0.484343	0.628582	0.803126	-0.483724
RNAseq	Whole Blood	Day 7	gene26156 (RSL1D1)	-0.0223339	7.32904	-0.785266	0.433082	0.803152	-0.783929
RNAseq	Whole Blood	Day 7	gene57474 (ZNF490)	0.0311569	4.04999	0.785129	0.433153	0.803152	0.783808
RNAseq	Whole Blood	Day 7	gene23239 (PHLPP1)	0.0359076	4.21115	0.784819	0.433338	0.803152	0.783493
RNAseq	Whole Blood	Day 7	gene84181 (CHD6)	0.0247042	6.27703	0.784701	0.433398	0.803152	0.78339
RNAseq	Whole Blood	Day 7	gene144165 (PRICKLE1)	0.0511642	2.43211	0.784535	0.433508	0.803152	0.783203
RNAseq	Whole Blood	Day 7	gene8740 (TNFSF14)	-0.027178	6.50345	-0.784495	0.433533	0.803152	-0.78316
RNAseq	Whole Blood	Day 7	gene55347 (ABHD10)	-0.0275772	4.39913	-0.784348	0.433612	0.803152	-0.783026
RNAseq	Whole Blood	Day 7	gene51524 (TMEM138)	-0.0300066	4.09845	-0.784269	0.433652	0.803152	-0.782958
RNAseq	Whole Blood	Day 7	gene7730 (ZNF177)	0.0832705	0.880938	0.784196	0.433688	0.803152	0.782897
RNAseq	Whole Blood	Day 7	gene22884 (WDR37)	0.0176668	6.31148	0.783808	0.433928	0.803304	0.782488
RNAseq	Whole Blood	Day 7	gene10565 (ARFGEF1)	-0.016188	7.02013	-0.783805	0.43393	0.803304	-0.782484
RNAseq	Whole Blood	Day 28	gene7227 (TRPS1)	0.0627805	4.73709	1.5919	0.112758	0.803338	1.58592
RNAseq	Whole Blood	Day 7	gene55699 (IARS2)	-0.02077	6.15713	-0.783471	0.434124	0.803437	-0.782154
RNAseq	Whole Blood	Day 7	gene79701 (OGFOD3)	-0.0253896	4.64431	-0.78341	0.434162	0.803437	-0.782089
RNAseq	Whole Blood	Day 28	gene114132 (SIGLEC11)	0.18744	0.293963	1.59132	0.112866	0.803538	1.58544
RNAseq	Whole Blood	Day 7	gene92999 (ZBTB47)	-0.0309642	4.18008	-0.78313	0.434337	0.803611	-0.781792
RNAseq	Whole Blood	Day 7	gene55672 (NBPF1)	-0.045105	3.64338	-0.782875	0.43448	0.803637	-0.781548
RNAseq	Whole Blood	Day 7	gene54555 (DDX49)	0.0218456	5.16751	0.782807	0.434511	0.803637	0.781496
RNAseq	Whole Blood	Day 7	gene100507495 (SDCBP2-AS1)	0.0574148	1.86499	0.78267	0.434593	0.80364	0.781356
RNAseq	Whole Blood	Day 7	gene29956 (CERS2)	0.0141953	7.37845	0.782346	0.434792	0.803671	0.781018
RNAseq	Whole Blood	Day 7	gene23604 (DAPK2)	0.0467816	6.05457	0.782248	0.434844	0.803671	0.780929
RNAseq	Whole Blood	Day 7	gene221002 (RASGEF1A)	-0.0456635	3.18936	-0.782176	0.43489	0.803671	-0.780851
RNAseq	Whole Blood	Day 7	gene347688 (TUBB8)	0.16769	-3.19869	0.782103	0.434931	0.803671	0.780782
RNAseq	Whole Blood	Day 28	gene9342 (SNAP29)	-0.0317467	6.14446	-1.59088	0.112968	0.803696	-1.58499
RNAseq	Whole Blood	Day 28	gene284185 (LINC00482)	0.147836	1.77104	1.58937	0.113307	0.803724	1.5835
RNAseq	Whole Blood	Day 28	gene6143 (RPL19)	0.0457724	10.4972	1.58909	0.113369	0.803724	1.58323
RNAseq	Whole Blood	Day 28	gene7029 (TFDP2)	-0.0560651	5.40295	-1.5891	0.113372	0.803724	-1.58322
RNAseq	Whole Blood	Day 28	gene60559 (SPCS3)	-0.0528076	6.7714	-1.58884	0.113421	0.803724	-1.583
RNAseq	Whole Blood	Day 28	gene84957 (RELT)	-0.0399406	6.78988	-1.58877	0.113439	0.803724	-1.58292
RNAseq	Whole Blood	Day 28	gene356 (FASLG)	-0.109226	3.89733	-1.5885	0.113507	0.803724	-1.58263
RNAseq	Whole Blood	Day 28	gene4033 (LRMP)	-0.0395953	7.40073	-1.58831	0.113534	0.803724	-1.58251
RNAseq	Whole Blood	Day 1	gene2766 (GMPR)	0.0412489	5.80407	0.483482	0.629199	0.803811	0.482855
RNAseq	Whole Blood	Day 28	gene389 (RHOC)	-0.0742534	5.76296	-1.5879	0.113663	0.804068	-1.58194
RNAseq	Whole Blood	Day 28	gene5905 (RANGAP1)	0.0418217	6.50882	1.58672	0.113911	0.804203	1.58086
RNAseq	Whole Blood	Day 28	gene6124 (RPL4)	0.0470278	10.7097	1.5863	0.113997	0.804203	1.58048
RNAseq	Whole Blood	Day 28	gene7431 (VIM)	0.045355	10.6834	1.58624	0.114021	0.804203	1.58038
RNAseq	Whole Blood	Day 28	gene100506443 (ITPKB-IT1)	-0.141682	1.72488	-1.58609	0.114051	0.804203	-1.58024
RNAseq	Whole Blood	Day 28	gene149628 (PYHIN1)	-0.0707391	5.44253	-1.5857	0.114138	0.804203	-1.57987
RNAseq	Whole Blood	Day 28	gene28434 (IGHV3-33)	0.261954	2.97886	1.58567	0.114164	0.804203	1.57975
RNAseq	Whole Blood	Day 7	gene339324 (ZNF260)	0.0322165	3.59639	0.781303	0.435383	0.804358	0.780014
RNAseq	Whole Blood	Day 1	gene55823 (VPS11)	-0.00986652	6.30835	-0.482749	0.629708	0.80436	-0.482137
RNAseq	Whole Blood	Day 1	gene59271 (EVA1C)	-0.0291357	2.70992	-0.482637	0.629801	0.804375	-0.482007
RNAseq	Whole Blood	Day 7	gene57464 (STRIP2)	-0.122134	-0.184902	-0.780885	0.435638	0.804624	-0.779579
RNAseq	Whole Blood	Day 7	gene408 (ARRB1)	-0.0201326	7.83362	-0.780829	0.435688	0.804624	-0.779496
RNAseq	Whole Blood	Day 7	gene51411 (BIN2)	-0.0127633	9.36245	-0.780509	0.435869	0.804694	-0.779188
RNAseq	Whole Blood	Day 7	gene27148 (STK36)	0.0388431	3.69088	0.780345	0.435957	0.804694	0.779039
RNAseq	Whole Blood	Day 7	gene64175 (P3H1)	-0.0233961	4.86936	-0.780346	0.435966	0.804694	-0.779023
RNAseq	Whole Blood	Day 28	gene9712 (USP6NL)	0.0618912	3.90443	1.58491	0.114316	0.80471	1.57909
RNAseq	Whole Blood	Day 1	gene4671 (NAIP)	-0.0303033	3.78437	-0.482128	0.630155	0.804724	-0.481509
RNAseq	Whole Blood	Day 7	gene6202 (RPS8)	-0.027224	9.6208	-0.779927	0.436203	0.804727	-0.778622
RNAseq	Whole Blood	Day 7	gene4051 (CYP4F3)	0.0444963	7.08577	0.779781	0.436294	0.804727	0.778467
RNAseq	Whole Blood	Day 7	gene100131211 (NEMP2)	0.0315993	3.69802	0.779755	0.436311	0.804727	0.778438
RNAseq	Whole Blood	Day 7	gene7314 (UBB)	0.0526288	10.1935	0.779292	0.436589	0.804727	0.777967
RNAseq	Whole Blood	Day 7	gene22990 (PCNX1)	0.0282253	7.80537	0.779173	0.436651	0.804727	0.777861
RNAseq	Whole Blood	Day 7	gene5971 (RELB)	-0.0318724	5.84431	-0.77881	0.43686	0.804727	-0.777506
RNAseq	Whole Blood	Day 7	gene317648 (NOP14-AS1)	-0.0406885	3.30826	-0.778678	0.436935	0.804727	-0.77738
RNAseq	Whole Blood	Day 7	gene6398 (SECTM1)	-0.0504977	8.07004	-0.778654	0.436952	0.804727	-0.777351
RNAseq	Whole Blood	Day 7	gene11190 (CEP250)	-0.0194872	6.71387	-0.778494	0.43706	0.804727	-0.777168
RNAseq	Whole Blood	Day 7	gene22932 (POMZP3)	0.040905	2.63867	0.778478	0.437065	0.804727	0.77716
RNAseq	Whole Blood	Day 7	gene5362 (PLXNA2)	0.0416056	3.72932	0.778275	0.437183	0.804727	0.77696
RNAseq	Whole Blood	Day 7	gene6850 (SYK)	-0.0147812	8.62838	-0.778122	0.43727	0.804727	-0.776811
RNAseq	Whole Blood	Day 7	gene23176 (SEPTIN8)	-0.0365905	3.23369	-0.778104	0.43728	0.804727	-0.776794
RNAseq	Whole Blood	Day 7	gene730051 (ZNF814)	0.0337128	3.53726	0.778051	0.437314	0.804727	0.776737
RNAseq	Whole Blood	Day 7	gene340390 (WDR97)	0.0659601	1.602	0.777793	0.437475	0.804727	0.776463
RNAseq	Whole Blood	Day 7	gene3150 (HMGN1)	-0.0259655	6.64821	-0.777625	0.437557	0.804727	-0.776325
RNAseq	Whole Blood	Day 7	gene646214 (LOC646214)	-0.111774	-0.699165	-0.777594	0.437585	0.804727	-0.776278
RNAseq	Whole Blood	Day 7	gene84129 (ACAD11)	-0.0366769	3.85775	-0.77746	0.437652	0.804727	-0.776165
RNAseq	Whole Blood	Day 7	gene387893 (KMT5A)	0.026758	4.84064	0.777135	0.437846	0.804727	0.775835
RNAseq	Whole Blood	Day 7	gene23658 (LSM5)	-0.0508931	3.13524	-0.776993	0.437927	0.804727	-0.775698
RNAseq	Whole Blood	Day 7	gene90378 (SAMD1)	-0.0315612	4.63343	-0.776973	0.437942	0.804727	-0.775672
RNAseq	Whole Blood	Day 7	gene117289 (TAGAP)	0.027692	8.98435	0.776879	0.438005	0.804727	0.775566
RNAseq	Whole Blood	Day 7	gene10529 (NEBL)	0.0596933	-0.332851	0.776835	0.438027	0.804727	0.775529
RNAseq	Whole Blood	Day 7	gene3128 (HLA-DRB6)	-0.0573656	2.51613	-0.776809	0.438049	0.804727	-0.775493
RNAseq	Whole Blood	Day 7	gene642475 (MROH6)	-0.0525577	2.47446	-0.77674	0.438084	0.804727	-0.775432
RNAseq	Whole Blood	Day 7	gene84236 (RHBDD1)	0.0244519	4.89188	0.776657	0.438136	0.804727	0.775344
RNAseq	Whole Blood	Day 7	gene79607 (FAM118B)	-0.038067	3.41539	-0.776616	0.438154	0.804727	-0.775315
RNAseq	Whole Blood	Day 7	gene55761 (TTC17)	0.018499	6.52597	0.776312	0.43833	0.804787	0.775016
RNAseq	Whole Blood	Day 7	gene7375 (USP4)	0.0155193	7.66147	0.776091	0.43846	0.804787	0.774796
RNAseq	Whole Blood	Day 7	gene120425 (JAML)	-0.019583	9.53601	-0.775892	0.438583	0.804787	-0.774588
RNAseq	Whole Blood	Day 7	gene9422 (ZNF264)	0.0252756	5.8177	0.775501	0.438809	0.804787	0.774206
RNAseq	Whole Blood	Day 7	gene55140 (ELP3)	-0.0215931	5.34554	-0.775499	0.438809	0.804787	-0.774205
RNAseq	Whole Blood	Day 7	gene8668 (EIF3I)	-0.0199905	6.52028	-0.775489	0.43882	0.804787	-0.774187
RNAseq	Whole Blood	Day 7	gene123096 (SLC25A29)	-0.0347872	5.1519	-0.775288	0.438942	0.804787	-0.773981
RNAseq	Whole Blood	Day 7	gene284757 (MIR646HG)	0.0640533	1.72093	0.775098	0.43906	0.804787	0.773782
RNAseq	Whole Blood	Day 7	gene3949 (LDLR)	-0.0593293	4.71699	-0.775029	0.439095	0.804787	-0.773723
RNAseq	Whole Blood	Day 7	gene10935 (PRDX3)	-0.0237709	5.47034	-0.775015	0.439101	0.804787	-0.773713
RNAseq	Whole Blood	Day 7	gene100505761 (RPARP-AS1)	0.037198	3.48388	0.774967	0.439121	0.804787	0.773679
RNAseq	Whole Blood	Day 7	gene1510 (CTSE)	0.0925831	0.569659	0.774923	0.439171	0.804787	0.773594
RNAseq	Whole Blood	Day 7	gene255231 (MCOLN2)	-0.0436395	3.51859	-0.774593	0.43935	0.804787	-0.77329
RNAseq	Whole Blood	Day 7	gene140710 (SOGA1)	0.0419199	4.16316	0.774557	0.439378	0.804787	0.773244
RNAseq	Whole Blood	Day 7	gene6468 (FBXW4)	-0.0245454	5.23288	-0.774454	0.439428	0.804787	-0.77316
RNAseq	Whole Blood	Day 7	gene51351 (ZNF117)	-0.044564	5.62439	-0.77439	0.439471	0.804787	-0.773086
RNAseq	Whole Blood	Day 1	gene101928710 (SCAT1)	0.0846766	-0.555722	0.481684	0.630457	0.804961	0.481083
RNAseq	Whole Blood	Day 1	gene155066 (ATP6V0E2)	-0.016608	5.25573	-0.481636	0.6305	0.804961	-0.481023
RNAseq	Whole Blood	Day 1	gene7072 (TIA1)	0.0174565	5.90635	0.481397	0.630658	0.805037	0.480801
RNAseq	Whole Blood	Day 1	gene442578 (STAG3L3)	-0.0266475	3.49012	-0.481323	0.630721	0.805037	-0.480713
RNAseq	Whole Blood	Day 1	gene645513 (LOC645513)	-0.0280828	2.57614	-0.481159	0.630843	0.805041	-0.48054
RNAseq	Whole Blood	Day 1	gene9638 (FEZ1)	0.0508698	2.15769	0.481079	0.630896	0.805041	0.480466
RNAseq	Whole Blood	Day 1	gene1269 (CNR2)	-0.0253258	3.85459	-0.480986	0.630965	0.805041	-0.480369
RNAseq	Whole Blood	Day 28	gene105375112 (LOC105375112)	0.14665	1.35798	1.58432	0.114449	0.805079	1.57851
RNAseq	Whole Blood	Day 7	gene3551 (IKBKB)	0.0174465	7.19175	0.773908	0.439746	0.805143	0.772621
RNAseq	Whole Blood	Day 7	gene116449 (CLNK)	-0.176486	-1.3657	-0.773617	0.439917	0.80523	-0.772333
RNAseq	Whole Blood	Day 7	gene80315 (CPEB4)	0.0244886	6.25722	0.773554	0.43997	0.80523	0.772244
RNAseq	Whole Blood	Day 7	gene348174 (CLEC18A)	-0.0849142	0.668172	-0.773445	0.440035	0.80523	-0.772134
RNAseq	Whole Blood	Day 1	gene58191 (CXCL16)	-0.0168063	6.43803	-0.480528	0.631288	0.80535	-0.479915
RNAseq	Whole Blood	Day 7	gene3784 (KCNQ1)	-0.0241169	5.8182	-0.773072	0.440248	0.805472	-0.771775
RNAseq	Whole Blood	Day 1	gene150275 (CCDC117)	0.0160534	5.2714	0.480237	0.63149	0.805505	0.479631
RNAseq	Whole Blood	Day 1	gene4090 (SMAD5)	-0.0190336	4.25983	-0.479996	0.631666	0.805571	-0.479383
RNAseq	Whole Blood	Day 1	gene221037 (JMJD1C)	-0.0150446	8.14162	-0.479944	0.631702	0.805571	-0.479332
RNAseq	Whole Blood	Day 7	gene1441 (CSF3R)	0.0205826	11.8773	0.772777	0.440421	0.805612	0.771483
RNAseq	Whole Blood	Day 7	gene10765 (KDM5B)	0.0209903	5.90262	0.772648	0.440488	0.805612	0.771369
RNAseq	Whole Blood	Day 7	gene92154 (MTSS2)	0.0595818	1.95736	0.772508	0.440581	0.805612	0.771213
RNAseq	Whole Blood	Day 7	gene388610 (TRNP1)	-0.124656	-0.188249	-0.772407	0.440646	0.805612	-0.771103
RNAseq	Whole Blood	Day 28	gene83999 (KREMEN1)	-0.106587	5.42441	-1.58364	0.114607	0.805627	-1.57782
RNAseq	Whole Blood	Day 28	gene7511 (XPNPEP1)	0.0485043	5.45835	1.58284	0.114806	0.805732	1.57695
RNAseq	Whole Blood	Day 28	gene84771 (DDX11L2)	0.095516	1.59034	1.58268	0.114829	0.805732	1.57685
RNAseq	Whole Blood	Day 28	gene8533 (COPS3)	-0.0471639	5.6181	-1.5824	0.114893	0.805732	-1.57657
RNAseq	Whole Blood	Day 28	gene23446 (SLC44A1)	0.0561458	5.21823	1.58171	0.115056	0.805732	1.57587
RNAseq	Whole Blood	Day 28	gene91050 (CCDC149)	0.0790692	4.11274	1.58152	0.115093	0.805732	1.57571
RNAseq	Whole Blood	Day 28	gene3824 (KLRD1)	-0.109654	5.98237	-1.58106	0.115197	0.805732	-1.57526
RNAseq	Whole Blood	Day 28	gene100505530 (LINC02520)	0.150152	0.745855	1.58081	0.115257	0.805732	1.575
RNAseq	Whole Blood	Day 28	gene8996 (NOL3)	0.109835	1.86449	1.58032	0.115364	0.805732	1.57453
RNAseq	Whole Blood	Day 28	gene445347 (TARP)	-0.0812326	5.09298	-1.58016	0.115403	0.805732	-1.57436
RNAseq	Whole Blood	Day 28	gene140809 (SRXN1)	-0.0631638	6.19203	-1.57962	0.115529	0.805732	-1.57382
RNAseq	Whole Blood	Day 28	gene203427 (SLC25A43)	0.0767471	3.13259	1.57942	0.115609	0.805732	1.57348
RNAseq	Whole Blood	Day 28	gene3802 (KIR2DL1)	-0.218542	0.529758	-1.57866	0.115742	0.805732	-1.5729
RNAseq	Whole Blood	Day 28	gene2907 (GRINA)	0.0563543	8.05867	1.57819	0.115863	0.805732	1.57238
RNAseq	Whole Blood	Day 28	gene631 (BFSP1)	-0.183911	0.496208	-1.57708	0.116113	0.805732	-1.5713
RNAseq	Whole Blood	Day 28	gene115761 (ARL11)	-0.0462372	5.37826	-1.57676	0.116183	0.805732	-1.571
RNAseq	Whole Blood	Day 28	gene23168 (RTF1)	-0.0301044	6.66396	-1.57635	0.116291	0.805732	-1.57053
RNAseq	Whole Blood	Day 28	gene5837 (PYGM)	0.0709517	3.73753	1.57553	0.116457	0.805732	1.56982
RNAseq	Whole Blood	Day 28	gene257106 (ARHGAP30)	-0.0198522	9.80415	-1.57539	0.116532	0.805732	-1.5695
RNAseq	Whole Blood	Day 28	gene102 (ADAM10)	-0.0303566	7.68571	-1.57348	0.116964	0.805732	-1.56765
RNAseq	Whole Blood	Day 28	gene3820 (KLRB1)	-0.0721987	5.66132	-1.57338	0.11697	0.805732	-1.56762
RNAseq	Whole Blood	Day 28	gene22932 (POMZP3)	0.0783819	2.63867	1.57306	0.117041	0.805732	1.56732
RNAseq	Whole Blood	Day 28	gene1774 (DNASE1L1)	-0.0404916	5.7308	-1.57296	0.117065	0.805732	-1.56721
RNAseq	Whole Blood	Day 28	gene83648 (FAM167A)	-0.141804	1.17343	-1.57281	0.117094	0.805732	-1.56709
RNAseq	Whole Blood	Day 28	gene55182 (RNF220)	0.034033	6.77831	1.57272	0.117117	0.805732	1.56699
RNAseq	Whole Blood	Day 28	gene9706 (ULK2)	0.0543733	4.77025	1.57257	0.117176	0.805732	1.56674
RNAseq	Whole Blood	Day 28	gene2787 (GNG5)	-0.0965846	5.42253	-1.57184	0.117301	0.805732	-1.56621
RNAseq	Whole Blood	Day 28	gene83699 (SH3BGRL2)	0.0911929	5.13653	1.57154	0.117405	0.805732	1.56576
RNAseq	Whole Blood	Day 28	gene6929 (TCF3)	0.0432158	6.82812	1.57056	0.117617	0.805732	1.56486
RNAseq	Whole Blood	Day 28	gene84243 (ZDHHC18)	-0.0338296	8.9687	-1.57051	0.117625	0.805732	-1.56482
RNAseq	Whole Blood	Day 28	gene2631 (NIPSNAP2)	0.0463724	4.92507	1.57039	0.117656	0.805732	1.56469
RNAseq	Whole Blood	Day 28	gene6526 (SLC5A3)	0.0564555	5.42126	1.57026	0.117688	0.805732	1.56455
RNAseq	Whole Blood	Day 28	gene8986 (RPS6KA4)	0.0518463	6.65796	1.57016	0.117711	0.805732	1.56445
RNAseq	Whole Blood	Day 28	gene100507602 (TRIM52-AS1)	-0.0769361	3.32154	-1.57014	0.117719	0.805732	-1.56442
RNAseq	Whole Blood	Day 28	gene116496 (NIBAN1)	-0.0621434	9.44735	-1.56988	0.117789	0.805732	-1.56412
RNAseq	Whole Blood	Day 28	gene1609 (DGKQ)	-0.0496415	6.05426	-1.56968	0.117823	0.805732	-1.56398
RNAseq	Whole Blood	Day 28	gene6775 (STAT4)	-0.0515848	5.92022	-1.5696	0.117839	0.805732	-1.56391
RNAseq	Whole Blood	Day 28	gene10404 (CPQ)	-0.0335401	6.16994	-1.56932	0.117911	0.805732	-1.5636
RNAseq	Whole Blood	Day 28	gene1497 (CTNS)	0.0498728	4.39714	1.56857	0.118089	0.805732	1.56284
RNAseq	Whole Blood	Day 28	gene523 (ATP6V1A)	-0.0404438	6.96479	-1.56831	0.118151	0.805732	-1.56258
RNAseq	Whole Blood	Day 28	gene10252 (SPRY1)	0.157396	0.661317	1.56781	0.118249	0.805732	1.56217
RNAseq	Whole Blood	Day 28	gene57048 (PLSCR3)	0.0400228	6.51899	1.56757	0.11832	0.805732	1.56186
RNAseq	Whole Blood	Day 28	gene59084 (ENPP5)	-0.142597	1.73833	-1.56736	0.118358	0.805732	-1.5617
RNAseq	Whole Blood	Day 28	gene26051 (PPP1R16B)	0.0489774	6.45533	1.5671	0.118427	0.805732	1.56141
RNAseq	Whole Blood	Day 28	gene4609 (MYC)	0.0645936	6.8062	1.56606	0.118666	0.805732	1.5604
RNAseq	Whole Blood	Day 28	gene326625 (MMAB)	-0.0688253	3.03448	-1.56594	0.118701	0.805732	-1.56025
RNAseq	Whole Blood	Day 28	gene23216 (TBC1D1)	-0.0301029	7.37336	-1.56573	0.11875	0.805732	-1.56004
RNAseq	Whole Blood	Day 28	gene2766 (GMPR)	0.129111	5.80407	1.56532	0.118858	0.805732	1.55959
RNAseq	Whole Blood	Day 28	gene53916 (RAB4B)	-0.0420679	5.94779	-1.56462	0.119012	0.805732	-1.55893
RNAseq	Whole Blood	Day 28	gene6734 (SRPRA)	0.0246744	7.82806	1.56275	0.119452	0.805732	1.55708
RNAseq	Whole Blood	Day 28	gene8717 (TRADD)	-0.0486793	5.88405	-1.56196	0.119626	0.805732	-1.55635
RNAseq	Whole Blood	Day 28	gene163859 (SDE2)	-0.0525152	5.11086	-1.56182	0.119662	0.805732	-1.55619
RNAseq	Whole Blood	Day 28	gene7280 (TUBB2A)	-0.134458	3.4628	-1.56171	0.119691	0.805732	-1.55607
RNAseq	Whole Blood	Day 28	gene338596 (ST8SIA6)	-0.129789	2.20647	-1.56111	0.119833	0.805732	-1.55547
RNAseq	Whole Blood	Day 28	gene440348 (NPIPB15)	-0.128498	1.49683	-1.56045	0.119997	0.805732	-1.55479
RNAseq	Whole Blood	Day 28	gene112770 (GLMP)	0.0526189	4.63417	1.56017	0.120052	0.805732	1.55455
RNAseq	Whole Blood	Day 28	gene100526767 (RNF103-CHMP3)	-0.0321932	6.82367	-1.55909	0.120301	0.805732	-1.55351
RNAseq	Whole Blood	Day 28	gene4046 (LSP1)	-0.0366257	10.2674	-1.55823	0.12051	0.805732	-1.55264
RNAseq	Whole Blood	Day 28	gene284086 (NEK8)	-0.0759859	3.36114	-1.55762	0.120663	0.805732	-1.55199
RNAseq	Whole Blood	Day 28	gene131890 (GRK7)	-0.355319	-1.20887	-1.55679	0.120824	0.805732	-1.55132
RNAseq	Whole Blood	Day 28	gene644050 (LINC01529)	-0.453804	-2.27642	-1.55678	0.120865	0.805732	-1.55115
RNAseq	Whole Blood	Day 28	gene283385 (MORN3)	-0.10055	2.26816	-1.55626	0.120979	0.805732	-1.55068
RNAseq	Whole Blood	Day 28	gene84941 (HSH2D)	-0.0558805	8.15475	-1.55616	0.121003	0.805732	-1.55058
RNAseq	Whole Blood	Day 28	gene3182 (HNRNPAB)	0.0442374	6.29985	1.55609	0.121022	0.805732	1.5505
RNAseq	Whole Blood	Day 28	gene11076 (TPPP)	0.115102	2.1482	1.55606	0.121024	0.805732	1.55049
RNAseq	Whole Blood	Day 28	gene3422 (IDI1)	-0.0549361	5.52238	-1.55611	0.121037	0.805732	-1.55043
RNAseq	Whole Blood	Day 28	gene93185 (IGSF8)	0.0451172	5.5742	1.55599	0.121047	0.805732	1.55039
RNAseq	Whole Blood	Day 28	gene6652 (SORD)	0.0732849	3.93799	1.55585	0.121081	0.805732	1.55025
RNAseq	Whole Blood	Day 28	gene55161 (TMEM33)	-0.0477693	6.05754	-1.55518	0.121237	0.805732	-1.5496
RNAseq	Whole Blood	Day 28	gene64332 (NFKBIZ)	-0.0506383	6.22077	-1.55503	0.121279	0.805732	-1.54943
RNAseq	Whole Blood	Day 28	gene1778 (DYNC1H1)	0.0467261	8.7239	1.5548	0.121321	0.805732	1.54925
RNAseq	Whole Blood	Day 28	gene51326 (ARL17A)	0.226965	-0.378979	1.55435	0.121443	0.805732	1.54875
RNAseq	Whole Blood	Day 28	gene4008 (LMO7)	0.0611465	4.04754	1.55428	0.121452	0.805732	1.54871
RNAseq	Whole Blood	Day 28	gene677 (ZFP36L1)	-0.0457586	9.46415	-1.55388	0.121546	0.805732	-1.54832
RNAseq	Whole Blood	Day 28	gene8821 (INPP4B)	0.0738588	4.75075	1.55346	0.121642	0.805732	1.54792
RNAseq	Whole Blood	Day 28	gene63897 (HEATR6)	0.0538858	4.30351	1.55304	0.121746	0.805732	1.54749
RNAseq	Whole Blood	Day 28	gene23511 (NUP188)	0.0360716	6.21906	1.55299	0.121766	0.805732	1.5474
RNAseq	Whole Blood	Day 28	gene10093 (ARPC4)	-0.0317755	8.37001	-1.55287	0.121799	0.805732	-1.54727
RNAseq	Whole Blood	Day 28	gene79627 (OGFRL1)	-0.0530308	8.29555	-1.55263	0.12185	0.805732	-1.54706
RNAseq	Whole Blood	Day 28	gene597 (BCL2A1)	-0.0734455	5.84164	-1.55241	0.121895	0.805732	-1.54687
RNAseq	Whole Blood	Day 28	gene1635 (DCTD)	0.0401946	5.33506	1.55224	0.121937	0.805732	1.54669
RNAseq	Whole Blood	Day 28	gene55769 (ZNF83)	-0.0778282	5.32298	-1.55215	0.121958	0.805732	-1.54661
RNAseq	Whole Blood	Day 28	gene28797 (IGLV3-19)	-0.182503	2.73322	-1.55215	0.121959	0.805732	-1.5466
RNAseq	Whole Blood	Day 28	gene22872 (SEC31A)	0.0382635	6.93719	1.5519	0.122015	0.805732	1.54637
RNAseq	Whole Blood	Day 28	gene3497 (IGHE)	0.222685	-0.832285	1.5518	0.122041	0.805732	1.54626
RNAseq	Whole Blood	Day 28	gene54737 (MPHOSPH8)	-0.0516269	7.38288	-1.55163	0.122148	0.805732	-1.54582
RNAseq	Whole Blood	Day 28	gene84034 (EMILIN2)	0.0674868	7.50139	1.55125	0.122181	0.805732	1.54568
RNAseq	Whole Blood	Day 28	gene50484 (RRM2B)	-0.0564272	5.26831	-1.55099	0.122235	0.805732	-1.54546
RNAseq	Whole Blood	Day 28	gene7090 (TLE3)	-0.0500401	8.9301	-1.55075	0.122295	0.805732	-1.54521
RNAseq	Whole Blood	Day 28	gene5627 (PROS1)	0.117972	2.23927	1.55069	0.122317	0.805732	1.54512
RNAseq	Whole Blood	Day 28	gene1198 (CLK3)	0.0286283	6.84459	1.54893	0.122736	0.805732	1.54339
RNAseq	Whole Blood	Day 28	gene4691 (NCL)	0.0334051	8.96103	1.54876	0.122753	0.805732	1.54332
RNAseq	Whole Blood	Day 28	gene6520 (SLC3A2)	0.0412966	6.00363	1.54871	0.122786	0.805732	1.54318
RNAseq	Whole Blood	Day 28	gene329 (BIRC2)	0.0504799	5.97502	1.54847	0.122839	0.805732	1.54297
RNAseq	Whole Blood	Day 28	gene5074 (PAWR)	-0.110694	2.059	-1.5481	0.12293	0.805732	-1.54259
RNAseq	Whole Blood	Day 28	gene83891 (SNX25)	-0.06576	3.50491	-1.54798	0.122967	0.805732	-1.54244
RNAseq	Whole Blood	Day 28	gene54862 (CC2D1A)	0.0369675	5.69719	1.54784	0.123006	0.805732	1.54228
RNAseq	Whole Blood	Day 28	gene60481 (ELOVL5)	-0.0332105	7.80783	-1.54773	0.123034	0.805732	-1.54216
RNAseq	Whole Blood	Day 28	gene760 (CA2)	0.0799766	4.88142	1.54708	0.123181	0.805732	1.54156
RNAseq	Whole Blood	Day 28	gene7041 (TGFB1I1)	0.134096	1.25019	1.54716	0.123188	0.805732	1.54153
RNAseq	Whole Blood	Day 28	gene53834 (FGFRL1)	-0.0689466	4.28693	-1.54696	0.123208	0.805732	-1.54145
RNAseq	Whole Blood	Day 28	gene140710 (SOGA1)	0.0787393	4.16316	1.54636	0.123369	0.805732	1.54078
RNAseq	Whole Blood	Day 28	gene55929 (DMAP1)	-0.0429983	5.09992	-1.5462	0.123416	0.805732	-1.54059
RNAseq	Whole Blood	Day 28	gene10417 (SPON2)	-0.135268	6.5378	-1.54596	0.123449	0.805732	-1.54046
RNAseq	Whole Blood	Day 28	gene54491 (OTULINL)	0.0417639	5.94411	1.54558	0.12355	0.805732	1.54004
RNAseq	Whole Blood	Day 28	gene6158 (RPL28)	0.048226	10.2394	1.54548	0.123563	0.805732	1.53999
RNAseq	Whole Blood	Day 28	gene90102 (PHLDB2)	-0.102477	2.74413	-1.54532	0.123603	0.805732	-1.53982
RNAseq	Whole Blood	Day 28	gene10257 (ABCC4)	0.0646572	4.31432	1.54535	0.123611	0.805732	1.53979
RNAseq	Whole Blood	Day 28	gene54853 (WDR55)	-0.0354293	5.7427	-1.54517	0.123708	0.805732	-1.53939
RNAseq	Whole Blood	Day 28	gene55848 (PLGRKT)	-0.0830103	2.84548	-1.54367	0.124003	0.805732	-1.53819
RNAseq	Whole Blood	Day 28	gene4000 (LMNA)	0.0691118	5.28007	1.54235	0.124325	0.805732	1.53687
RNAseq	Whole Blood	Day 28	gene54103 (GSAP)	-0.0593814	5.57047	-1.54229	0.124331	0.805732	-1.53685
RNAseq	Whole Blood	Day 28	gene29945 (ANAPC4)	-0.0606742	4.67251	-1.54223	0.124341	0.805732	-1.53681
RNAseq	Whole Blood	Day 28	gene408 (ARRB1)	0.0381553	7.83362	1.54212	0.124391	0.805732	1.5366
RNAseq	Whole Blood	Day 28	gene221756 (SERPINB9P1)	-0.0935705	2.95688	-1.54207	0.124393	0.805732	-1.53659
RNAseq	Whole Blood	Day 28	gene2632 (GBE1)	0.0563878	4.14567	1.54174	0.124468	0.805732	1.53629
RNAseq	Whole Blood	Day 28	gene116151 (FAM210B)	0.112969	8.02037	1.54175	0.124486	0.805732	1.53621
RNAseq	Whole Blood	Day 28	gene3490 (IGFBP7)	-0.091902	3.7918	-1.54135	0.124578	0.805732	-1.53584
RNAseq	Whole Blood	Day 28	gene283337 (ZNF740)	0.0303183	6.22096	1.54064	0.124739	0.805732	1.53518
RNAseq	Whole Blood	Day 28	gene11043 (MID2)	0.0810548	2.93675	1.54031	0.124819	0.805732	1.53486
RNAseq	Whole Blood	Day 28	gene6483 (ST3GAL2)	-0.0433491	7.13945	-1.54037	0.124822	0.805732	-1.53485
RNAseq	Whole Blood	Day 28	gene3811 (KIR3DL1)	-0.178201	1.14109	-1.54015	0.124858	0.805732	-1.5347
RNAseq	Whole Blood	Day 28	gene26012 (NSMF)	-0.0407438	5.77232	-1.53961	0.124987	0.805732	-1.53417
RNAseq	Whole Blood	Day 28	gene440465 (BAIAP2-DT)	0.0527319	5.23365	1.53938	0.125051	0.805732	1.53391
RNAseq	Whole Blood	Day 28	gene9652 (TTC37)	0.0404057	5.99643	1.5393	0.125061	0.805732	1.53387
RNAseq	Whole Blood	Day 28	gene1314 (COPA)	0.031899	7.83339	1.53896	0.125144	0.805732	1.53353
RNAseq	Whole Blood	Day 28	gene101927624 (LINC01150)	0.263458	-0.766155	1.53883	0.125174	0.805732	1.53341
RNAseq	Whole Blood	Day 28	gene170954 (PPP1R18)	-0.0355571	6.47164	-1.53881	0.125184	0.805732	-1.53337
RNAseq	Whole Blood	Day 28	gene3162 (HMOX1)	-0.0721468	6.47133	-1.53854	0.125257	0.805732	-1.53308
RNAseq	Whole Blood	Day 28	gene8445 (DYRK2)	0.0433462	6.25272	1.53827	0.125309	0.805732	1.53287
RNAseq	Whole Blood	Day 28	gene360 (AQP3)	0.0582216	6.18392	1.5383	0.125309	0.805732	1.53286
RNAseq	Whole Blood	Day 28	gene102724594 (U2AF1L5)	-0.185476	-0.398952	-1.53792	0.125412	0.805732	-1.53245
RNAseq	Whole Blood	Day 28	gene84622 (ZNF594)	-0.0779334	2.97327	-1.53772	0.125451	0.805732	-1.53229
RNAseq	Whole Blood	Day 28	gene754 (PTTG1IP)	-0.0225639	7.54735	-1.53641	0.125771	0.805732	-1.53099
RNAseq	Whole Blood	Day 28	gene139886 (SPIN4)	0.120103	1.92612	1.53607	0.12585	0.805732	1.53067
RNAseq	Whole Blood	Day 28	gene9253 (NUMBL)	-0.0720152	3.40908	-1.53589	0.125908	0.805732	-1.53044
RNAseq	Whole Blood	Day 28	gene23137 (SMC5)	0.0432943	5.61266	1.53579	0.125926	0.805732	1.53037
RNAseq	Whole Blood	Day 28	gene25960 (ADGRA2)	0.0937994	3.34576	1.53572	0.125945	0.805732	1.53029
RNAseq	Whole Blood	Day 28	gene5694 (PSMB6)	0.0527198	5.38425	1.5356	0.125966	0.805732	1.5302
RNAseq	Whole Blood	Day 28	gene59352 (LGR6)	-0.124858	3.36188	-1.53544	0.126007	0.805732	-1.53004
RNAseq	Whole Blood	Day 28	gene55556 (ENOSF1)	-0.072631	4.22652	-1.53536	0.126039	0.805732	-1.52991
RNAseq	Whole Blood	Day 28	gene199786 (NIBAN3)	-0.0736127	5.82971	-1.53488	0.126148	0.805732	-1.52947
RNAseq	Whole Blood	Day 28	gene80114 (BICC1)	0.345619	-1.90767	1.53507	0.126152	0.805732	1.52945
RNAseq	Whole Blood	Day 28	gene10410 (IFITM3)	-0.111318	8.33923	-1.53461	0.126214	0.805732	-1.5292
RNAseq	Whole Blood	Day 28	gene9886 (RHOBTB1)	0.105303	3.26041	1.53456	0.126245	0.805732	1.52908
RNAseq	Whole Blood	Day 28	gene253714 (MMS22L)	-0.0820099	2.8258	-1.53405	0.126344	0.805732	-1.52868
RNAseq	Whole Blood	Day 28	gene57415 (C3orf14)	-0.238627	-0.0543491	-1.53372	0.126472	0.805732	-1.52816
RNAseq	Whole Blood	Day 28	gene23648 (SSBP3)	0.0501494	6.6935	1.53324	0.126551	0.805732	1.52785
RNAseq	Whole Blood	Day 28	gene6875 (TAF4B)	0.0788768	3.43184	1.53302	0.12661	0.805732	1.52761
RNAseq	Whole Blood	Day 28	gene8854 (ALDH1A2)	0.299387	-1.56716	1.53284	0.126662	0.805732	1.5274
RNAseq	Whole Blood	Day 28	gene4575 (TRNS2)	0.10924	3.11732	1.53234	0.126776	0.805732	1.52694
RNAseq	Whole Blood	Day 28	gene7298 (TYMS)	-0.178001	1.63901	-1.53176	0.126898	0.805732	-1.52645
RNAseq	Whole Blood	Day 28	gene5423 (POLB)	-0.0741919	4.83799	-1.53116	0.12707	0.805732	-1.52576
RNAseq	Whole Blood	Day 28	gene84287 (ZDHHC16)	0.051129	4.16226	1.53095	0.127107	0.805732	1.52561
RNAseq	Whole Blood	Day 28	gene28638 (TRBC2)	0.0520024	7.27856	1.53103	0.127107	0.805732	1.52561
RNAseq	Whole Blood	Day 28	gene55388 (MCM10)	-0.29162	-0.808066	-1.53075	0.127133	0.805732	-1.52551
RNAseq	Whole Blood	Day 28	gene79650 (USB1)	-0.0426108	6.43655	-1.53041	0.127242	0.805732	-1.52507
RNAseq	Whole Blood	Day 28	gene56262 (LRRC8A)	0.0401503	5.62616	1.53036	0.127262	0.805732	1.52499
RNAseq	Whole Blood	Day 28	gene5662 (PSD)	-0.131857	1.41598	-1.52983	0.127398	0.805732	-1.52444
RNAseq	Whole Blood	Day 28	gene158038 (LINGO2)	-0.232428	0.243507	-1.52915	0.127566	0.805732	-1.52377
RNAseq	Whole Blood	Day 28	gene57474 (ZNF490)	-0.0584462	4.04999	-1.5288	0.127645	0.805732	-1.52345
RNAseq	Whole Blood	Day 28	gene10948 (STARD3)	-0.0287726	6.58727	-1.52773	0.127911	0.805732	-1.52239
RNAseq	Whole Blood	Day 28	gene84916 (UTP4)	-0.05566	4.02115	-1.52757	0.127932	0.805732	-1.52231
RNAseq	Whole Blood	Day 28	gene2073 (ERCC5)	0.0299155	7.20394	1.5277	0.127946	0.805732	1.52225
RNAseq	Whole Blood	Day 28	gene9761 (MLEC)	0.0340983	7.10594	1.52702	0.128088	0.805732	1.52168
RNAseq	Whole Blood	Day 28	gene253430 (IPMK)	-0.0626714	5.01052	-1.52699	0.128091	0.805732	-1.52167
RNAseq	Whole Blood	Day 28	gene2203 (FBP1)	0.0804729	4.96814	1.52604	0.128335	0.805732	1.5207
RNAseq	Whole Blood	Day 28	gene8742 (TNFSF12)	0.0400966	6.39031	1.52602	0.128341	0.805732	1.52068
RNAseq	Whole Blood	Day 28	gene100287932 (TIMM23)	0.0515814	4.45538	1.52578	0.128383	0.805732	1.52051
RNAseq	Whole Blood	Day 28	gene51429 (SNX9)	0.0477126	5.16051	1.5251	0.128564	0.805732	1.51979
RNAseq	Whole Blood	Day 28	gene57488 (ESYT2)	0.0340801	7.33892	1.52498	0.128596	0.805732	1.51966
RNAseq	Whole Blood	Day 28	gene2323 (FLT3LG)	0.0455438	6.39464	1.52496	0.128602	0.805732	1.51964
RNAseq	Whole Blood	Day 28	gene51260 (PBDC1)	0.0531909	4.03039	1.52483	0.128638	0.805732	1.5195
RNAseq	Whole Blood	Day 28	gene6966 (TRGC1)	-0.0859748	4.10455	-1.52433	0.128762	0.805732	-1.519
RNAseq	Whole Blood	Day 28	gene57592 (ZNF687)	0.0326505	6.40996	1.52364	0.128925	0.805732	1.51836
RNAseq	Whole Blood	Day 28	gene9919 (SEC16A)	0.0315848	7.93306	1.52349	0.128968	0.805732	1.51818
RNAseq	Whole Blood	Day 28	gene3576 (CXCL8)	-0.142675	3.46204	-1.52309	0.129082	0.805732	-1.51773
RNAseq	Whole Blood	Day 28	gene2199 (FBLN2)	0.0987545	2.32886	1.52292	0.129116	0.805732	1.5176
RNAseq	Whole Blood	Day 28	gene7390 (UROS)	0.0538344	4.3202	1.52173	0.129414	0.805732	1.51642
RNAseq	Whole Blood	Day 28	gene23300 (ATMIN)	0.0358362	5.91914	1.52163	0.129426	0.805732	1.51637
RNAseq	Whole Blood	Day 28	gene83931 (STK40)	-0.0313607	8.53431	-1.52125	0.129547	0.805732	-1.51589
RNAseq	Whole Blood	Day 28	gene153020 (RASGEF1B)	-0.0934979	2.91224	-1.52108	0.129559	0.805732	-1.51584
RNAseq	Whole Blood	Day 28	gene193629 (LINC00189)	0.135702	0.981061	1.52079	0.129649	0.805732	1.51549
RNAseq	Whole Blood	Day 28	gene9252 (RPS6KA5)	-0.051162	5.26046	-1.52048	0.129725	0.805732	-1.51519
RNAseq	Whole Blood	Day 28	gene6443 (SGCB)	0.0896615	2.07591	1.52018	0.129812	0.805732	1.51485
RNAseq	Whole Blood	Day 28	gene2048 (EPHB2)	0.122416	2.49084	1.51956	0.129959	0.805732	1.51426
RNAseq	Whole Blood	Day 28	gene90627 (STARD13)	0.254801	-0.744061	1.51937	0.129988	0.805732	1.51415
RNAseq	Whole Blood	Day 28	gene211 (ALAS1)	0.0534035	5.50543	1.51933	0.130005	0.805732	1.51408
RNAseq	Whole Blood	Day 28	gene6767 (ST13)	0.0414136	7.81376	1.51905	0.130092	0.805732	1.51374
RNAseq	Whole Blood	Day 28	gene158219 (TTC39B)	-0.0652141	3.63737	-1.51781	0.130392	0.805732	-1.51256
RNAseq	Whole Blood	Day 28	gene4818 (NKG7)	-0.093417	7.78515	-1.51729	0.130524	0.805732	-1.51204
RNAseq	Whole Blood	Day 28	gene3804 (KIR2DL3)	-0.248374	-0.00852342	-1.51705	0.130583	0.805732	-1.51181
RNAseq	Whole Blood	Day 28	gene103910 (MYL12B)	-0.0347944	8.21611	-1.51705	0.130597	0.805732	-1.51175
RNAseq	Whole Blood	Day 28	gene64231 (MS4A6A)	0.0591717	7.28095	1.51687	0.130634	0.805732	1.51161
RNAseq	Whole Blood	Day 28	gene100132707 (PAXIP1-AS2)	0.0732266	3.5682	1.51634	0.130751	0.805732	1.51115
RNAseq	Whole Blood	Day 28	gene58190 (CTDSP1)	-0.0260731	8.34893	-1.51628	0.130779	0.805732	-1.51104
RNAseq	Whole Blood	Day 28	gene166336 (PRICKLE2)	-0.301087	-1.25156	-1.51597	0.130857	0.805732	-1.51073
RNAseq	Whole Blood	Day 28	gene10963 (STIP1)	0.0524001	6.57089	1.51595	0.130859	0.805732	1.51073
RNAseq	Whole Blood	Day 28	gene54758 (KLHDC4)	-0.044515	5.17032	-1.51583	0.130895	0.805732	-1.51058
RNAseq	Whole Blood	Day 28	gene1290 (COL5A2)	-0.218319	-0.387446	-1.51569	0.130895	0.805732	-1.51058
RNAseq	Whole Blood	Day 28	gene23060 (ZNF609)	0.0381424	6.8581	1.51574	0.130916	0.805732	1.5105
RNAseq	Whole Blood	Day 28	gene847 (CAT)	0.0550007	7.91154	1.51562	0.130947	0.805732	1.51038
RNAseq	Whole Blood	Day 28	gene6846 (XCL2)	-0.0989002	2.4294	-1.51524	0.131049	0.805732	-1.50998
RNAseq	Whole Blood	Day 28	gene8780 (RIOK3)	0.0598835	7.1844	1.51499	0.131125	0.805732	1.50968
RNAseq	Whole Blood	Day 28	gene9445 (ITM2B)	-0.0578938	10.3404	-1.51463	0.131194	0.805732	-1.50941
RNAseq	Whole Blood	Day 28	gene79960 (JADE1)	-0.0430206	6.40283	-1.51425	0.131289	0.805732	-1.50904
RNAseq	Whole Blood	Day 28	gene123355 (LRRC28)	0.069693	3.10692	1.51413	0.13131	0.805732	1.50895
RNAseq	Whole Blood	Day 28	gene8698 (S1PR4)	-0.0589048	7.90775	-1.51407	0.131336	0.805732	-1.50885
RNAseq	Whole Blood	Day 28	gene23370 (ARHGEF18)	0.034636	8.70119	1.51401	0.131353	0.805732	1.50879
RNAseq	Whole Blood	Day 7	gene6208 (RPS14)	-0.0334474	8.90372	-0.772028	0.440863	0.805758	-0.770736
RNAseq	Whole Blood	Day 7	gene7311 (UBA52)	0.0326963	10.4537	0.771996	0.440887	0.805758	0.770697
RNAseq	Whole Blood	Day 1	gene85439 (STON2)	-0.0340288	3.97102	-0.479538	0.631996	0.805777	-0.47892
RNAseq	Whole Blood	Day 1	gene949 (SCARB1)	-0.0225357	3.75741	-0.479499	0.632024	0.805777	-0.478879
RNAseq	Whole Blood	Day 7	gene860 (RUNX2)	0.0261981	5.86028	0.771825	0.440988	0.805797	0.770526
RNAseq	Whole Blood	Day 7	gene8309 (ACOX2)	-0.209935	-2.16486	-0.771679	0.441071	0.805801	-0.770386
RNAseq	Whole Blood	Day 1	gene79912 (PYROXD1)	0.0244268	3.79986	0.479142	0.632268	0.805985	0.478537
RNAseq	Whole Blood	Day 1	gene1571 (CYP2E1)	0.0591014	0.327869	0.478863	0.632467	0.806016	0.478258
RNAseq	Whole Blood	Day 1	gene8463 (TEAD2)	0.064889	-0.0945788	0.478775	0.632532	0.806016	0.478165
RNAseq	Whole Blood	Day 1	gene2287 (FKBP3)	0.0181276	4.48947	0.4787	0.632576	0.806016	0.478104
RNAseq	Whole Blood	Day 1	gene25998 (IBTK)	0.0167704	5.30993	0.478649	0.632614	0.806016	0.47805
RNAseq	Whole Blood	Day 7	gene92241 (RCSD1)	-0.016914	8.72749	-0.771313	0.441294	0.806061	-0.77001
RNAseq	Whole Blood	Day 1	gene596 (BCL2)	-0.0209001	6.92265	-0.478216	0.632924	0.806308	-0.477615
RNAseq	Whole Blood	Day 7	gene3550 (IK)	-0.0159034	7.79542	-0.770333	0.44186	0.806488	-0.769055
RNAseq	Whole Blood	Day 7	gene284390 (ZNF763)	-0.0434947	3.16378	-0.770291	0.441898	0.806488	-0.768992
RNAseq	Whole Blood	Day 7	gene54952 (TRNAU1AP)	0.0294892	4.18661	0.770167	0.441954	0.806488	0.768897
RNAseq	Whole Blood	Day 7	gene9646 (CTR9)	0.0149872	6.71951	0.769972	0.442067	0.806488	0.768708
RNAseq	Whole Blood	Day 7	gene55166 (CENPQ)	0.0687056	1.32977	0.769934	0.442094	0.806488	0.768662
RNAseq	Whole Blood	Day 7	gene11232 (POLG2)	0.0362662	3.64202	0.769886	0.442128	0.806488	0.768605
RNAseq	Whole Blood	Day 7	gene92359 (CRB3)	-0.0953631	0.118225	-0.769725	0.442218	0.806488	-0.768453
RNAseq	Whole Blood	Day 7	gene132864 (CPEB2)	-0.0365707	4.74772	-0.769721	0.442222	0.806488	-0.768446
RNAseq	Whole Blood	Day 7	gene7852 (CXCR4)	0.0384572	8.3694	0.769674	0.442252	0.806488	0.768395
RNAseq	Whole Blood	Day 1	gene54872 (PIGG)	0.0161744	5.40568	0.477783	0.633229	0.806595	0.477186
RNAseq	Whole Blood	Day 28	gene80201 (HKDC1)	0.08035	3.01214	1.51311	0.131589	0.80669	1.50786
RNAseq	Whole Blood	Day 1	gene11097 (NUP42)	0.0181183	3.96489	0.477409	0.633499	0.806789	0.476808
RNAseq	Whole Blood	Day 1	gene1493 (CTLA4)	-0.033732	2.47771	-0.477213	0.633643	0.806789	-0.476605
RNAseq	Whole Blood	Day 1	gene64432 (MRPS25)	0.0162097	5.62647	0.476918	0.633846	0.806789	0.476321
RNAseq	Whole Blood	Day 1	gene102465249 (MIR6502)	-0.0552375	1.35004	-0.476822	0.633923	0.806789	-0.476213
RNAseq	Whole Blood	Day 1	gene84256 (FLYWCH1)	-0.0147232	6.08677	-0.476755	0.633975	0.806789	-0.47614
RNAseq	Whole Blood	Day 1	gene90273 (CEACAM21)	-0.0209549	3.69368	-0.476679	0.634029	0.806789	-0.476064
RNAseq	Whole Blood	Day 1	gene55182 (RNF220)	0.0106581	6.77831	0.476651	0.634038	0.806789	0.476051
RNAseq	Whole Blood	Day 1	gene54617 (INO80)	0.0112457	6.28539	0.476625	0.634052	0.806789	0.476031
RNAseq	Whole Blood	Day 1	gene100287482 (SMKR1)	-0.0669591	0.169865	-0.476467	0.634168	0.806789	-0.475868
RNAseq	Whole Blood	Day 1	gene10232 (MSLN)	-0.11258	-2.33397	-0.476421	0.634187	0.806789	-0.475841
RNAseq	Whole Blood	Day 28	gene374443 (LOC374443)	-0.0520474	4.50741	-1.51221	0.131827	0.807043	-1.50694
RNAseq	Whole Blood	Day 28	gene3800 (KIF5C)	0.0831718	2.85731	1.51195	0.131886	0.807043	1.5067
RNAseq	Whole Blood	Day 28	gene56034 (PDGFC)	0.122063	2.47206	1.51195	0.131889	0.807043	1.5067
RNAseq	Whole Blood	Day 1	gene1359 (CPA3)	-0.034919	2.83234	-0.475635	0.634767	0.807144	-0.475028
RNAseq	Whole Blood	Day 1	gene440993 (MIR570HG)	-0.0376796	1.61019	-0.475588	0.634798	0.807144	-0.474985
RNAseq	Whole Blood	Day 1	gene6640 (SNTA1)	-0.0294007	2.30667	-0.475547	0.634824	0.807144	-0.474948
RNAseq	Whole Blood	Day 1	gene2194 (FASN)	-0.015526	6.45786	-0.475459	0.634894	0.807144	-0.474849
RNAseq	Whole Blood	Day 1	gene27352 (SGSM3)	-0.0139591	6.32116	-0.475439	0.634901	0.807144	-0.47484
RNAseq	Whole Blood	Day 1	gene101927021 (LOC101927021)	0.0473846	0.934772	0.475373	0.63495	0.807144	0.474771
RNAseq	Whole Blood	Day 7	gene151516 (ASPRV1)	0.0428767	3.6292	0.768773	0.442787	0.807316	0.767496
RNAseq	Whole Blood	Day 1	gene28737 (TRAJ18)	-0.0540298	0.692945	-0.475038	0.635181	0.807335	-0.474447
RNAseq	Whole Blood	Day 7	gene240 (ALOX5)	0.018158	8.15693	0.768377	0.443025	0.807339	0.767095
RNAseq	Whole Blood	Day 7	gene1108 (CHD4)	0.0183403	8.49125	0.768358	0.443029	0.807339	0.767088
RNAseq	Whole Blood	Day 7	gene1776 (DNASE1L3)	0.0911824	0.677575	0.76836	0.443041	0.807339	0.767068
RNAseq	Whole Blood	Day 7	gene51115 (RMDN1)	-0.0264518	4.63332	-0.76819	0.443131	0.807355	-0.766917
RNAseq	Whole Blood	Day 7	gene8864 (PER2)	0.02812	4.54737	0.76769	0.443418	0.807443	0.766434
RNAseq	Whole Blood	Day 7	gene79884 (MAP9)	-0.0757372	1.62093	-0.767689	0.443425	0.807443	-0.766422
RNAseq	Whole Blood	Day 7	gene84807 (NFKBID)	-0.0287452	4.80399	-0.767366	0.443624	0.807443	-0.766088
RNAseq	Whole Blood	Day 7	gene728411 (GUSBP1)	0.0495342	2.56364	0.767079	0.443794	0.807443	0.765803
RNAseq	Whole Blood	Day 7	gene55002 (TMCO3)	-0.0238062	5.61318	-0.767006	0.443836	0.807443	-0.765731
RNAseq	Whole Blood	Day 7	gene51513 (ETV7)	-0.159412	2.50686	-0.766903	0.443898	0.807443	-0.765627
RNAseq	Whole Blood	Day 7	gene3805 (KIR2DL4)	-0.132782	-1.00567	-0.766784	0.443967	0.807443	-0.765511
RNAseq	Whole Blood	Day 7	gene100506548 (NA)	0.0258047	4.72975	0.766761	0.443983	0.807443	0.765485
RNAseq	Whole Blood	Day 7	gene653188 (GUSBP3)	0.179519	-2.61227	0.766756	0.443986	0.807443	0.765479
RNAseq	Whole Blood	Day 7	gene4794 (NFKBIE)	-0.0317489	4.92408	-0.766684	0.444031	0.807443	-0.765403
RNAseq	Whole Blood	Day 7	gene613 (BCR)	0.0197666	7.01139	0.766626	0.444065	0.807443	0.765346
RNAseq	Whole Blood	Day 1	gene55423 (SIRPG)	0.0179908	5.04977	0.4747	0.635433	0.807455	0.474094
RNAseq	Whole Blood	Day 1	gene100128905 (LINC01960)	-0.113622	-1.6933	-0.474501	0.635563	0.807455	-0.473912
RNAseq	Whole Blood	Day 1	gene79415 (CYBC1)	0.0111575	7.88451	0.474474	0.635588	0.807455	0.473876
RNAseq	Whole Blood	Day 1	gene56897 (WRNIP1)	-0.0111351	5.88753	-0.474461	0.635598	0.807455	-0.473863
RNAseq	Whole Blood	Day 1	gene85021 (REPS1)	0.0123425	5.43496	0.474254	0.635745	0.807539	0.473657
RNAseq	Whole Blood	Day 1	gene10576 (CCT2)	0.0141793	5.89188	0.474096	0.635848	0.807569	0.473511
RNAseq	Whole Blood	Day 1	gene128372 (OR6N1)	-0.141262	-3.00515	-0.473491	0.636279	0.807827	-0.472908
RNAseq	Whole Blood	Day 1	gene100526693 (ARPC4-TTLL3)	-0.00824174	7.8026	-0.473341	0.636396	0.807827	-0.472744
RNAseq	Whole Blood	Day 1	gene28622 (TRBJ2-7)	-0.0264747	2.98005	-0.47331	0.636439	0.807827	-0.472683
RNAseq	Whole Blood	Day 1	gene7078 (TIMP3)	-0.13259	-1.83037	-0.473169	0.636514	0.807827	-0.472579
RNAseq	Whole Blood	Day 1	gene54806 (AHI1)	-0.0334546	2.03763	-0.473065	0.636599	0.807827	-0.472459
RNAseq	Whole Blood	Day 1	gene54520 (CCDC93)	-0.0112325	6.297	-0.472948	0.636672	0.807827	-0.472357
RNAseq	Whole Blood	Day 1	gene10618 (TGOLN2)	0.00786411	9.28206	0.47291	0.6367	0.807827	0.472317
RNAseq	Whole Blood	Day 1	gene284119 (CAVIN1)	-0.0610891	0.419421	-0.472893	0.636716	0.807827	-0.472295
RNAseq	Whole Blood	Day 1	gene60559 (SPCS3)	0.0159883	6.7714	0.472796	0.636778	0.807827	0.472209
RNAseq	Whole Blood	Day 1	gene79864 (JHY)	0.0365291	1.77379	0.472655	0.63688	0.807855	0.472065
RNAseq	Whole Blood	Day 7	gene114882 (OSBPL8)	0.0246319	7.39734	0.766045	0.444414	0.80793	0.764761
RNAseq	Whole Blood	Day 1	gene375748 (ERCC6L2)	-0.0136755	5.14474	-0.472184	0.637221	0.808185	-0.471587
RNAseq	Whole Blood	Day 1	gene100506779 (TSPOAP1-AS1)	-0.0133766	5.84564	-0.472054	0.637317	0.808204	-0.471454
RNAseq	Whole Blood	Day 1	gene1025 (CDK9)	-0.0102705	6.38285	-0.471686	0.637577	0.808363	-0.471089
RNAseq	Whole Blood	Day 1	gene79663 (HSPBAP1)	-0.0175805	5.1139	-0.471653	0.637603	0.808363	-0.471052
RNAseq	Whole Blood	Day 7	gene93349 (SP140L)	-0.0264552	5.96498	-0.765324	0.444838	0.808554	-0.764049
RNAseq	Whole Blood	Day 7	gene6872 (TAF1)	0.0187708	7.07474	0.765089	0.444962	0.808633	0.76384
RNAseq	Whole Blood	Day 7	gene1829 (DSG2)	-0.195124	-1.63647	-0.764677	0.445207	0.80877	-0.76343
RNAseq	Whole Blood	Day 7	gene102724190 (LINC02289)	0.0678265	2.90255	0.764533	0.445315	0.80877	0.763249
RNAseq	Whole Blood	Day 7	gene84918 (LRP11)	0.0899841	0.488755	0.764471	0.445352	0.80877	0.763186
RNAseq	Whole Blood	Day 7	gene11226 (GALNT6)	-0.0283319	5.14944	-0.764445	0.44536	0.80877	-0.763173
RNAseq	Whole Blood	Day 7	gene387357 (THEMIS)	0.0404341	3.11896	0.764294	0.445447	0.80878	0.763028
RNAseq	Whole Blood	Day 28	gene79777 (ACBD4)	-0.060162	4.07392	-1.51032	0.132332	0.808917	-1.50497
RNAseq	Whole Blood	Day 28	gene27072 (VPS41)	-0.035732	6.00089	-1.51007	0.132356	0.808917	-1.50487
RNAseq	Whole Blood	Day 28	gene100874071 (USP12-AS2)	-0.313071	-1.25175	-1.5097	0.132446	0.808928	-1.50452
RNAseq	Whole Blood	Day 28	gene81563 (C1orf21)	-0.119282	4.00226	-1.50943	0.13252	0.808928	-1.50424
RNAseq	Whole Blood	Day 1	gene1794 (DOCK2)	-0.00985768	8.92135	-0.470805	0.638202	0.808962	-0.470215
RNAseq	Whole Blood	Day 1	gene5305 (PIP4K2A)	-0.0146052	8.5074	-0.47074	0.638255	0.808962	-0.47014
RNAseq	Whole Blood	Day 1	gene100126317 (MIR374B)	0.109477	-1.18717	0.47062	0.638318	0.808962	0.470052
RNAseq	Whole Blood	Day 7	gene163154 (PRR22)	-0.080457	0.913056	-0.763787	0.445748	0.809091	-0.762524
RNAseq	Whole Blood	Day 7	gene6731 (SRP72)	-0.0181633	6.37965	-0.763739	0.44578	0.809091	-0.76247
RNAseq	Whole Blood	Day 7	gene1810 (DR1)	0.0205921	6.11681	0.763559	0.445887	0.80914	0.76229
RNAseq	Whole Blood	Day 7	gene57060 (PCBP4)	0.0325176	3.80579	0.763385	0.445985	0.80917	0.762126
RNAseq	Whole Blood	Day 7	gene9726 (ZNF646)	-0.017308	6.49475	-0.763222	0.446084	0.809204	-0.76196
RNAseq	Whole Blood	Day 7	gene100128822 (LINC01003)	-0.0486181	2.89414	-0.763071	0.446172	0.809217	-0.761812
RNAseq	Whole Blood	Day 1	gene9814 (SFI1)	-0.0145915	6.50167	-0.470063	0.638741	0.809291	-0.46946
RNAseq	Whole Blood	Day 1	gene26276 (VPS33B)	0.0156002	4.32979	0.469938	0.638823	0.809291	0.469346
RNAseq	Whole Blood	Day 1	gene80162 (PGGHG)	-0.0208108	9.1368	-0.469821	0.638909	0.809291	-0.469224
RNAseq	Whole Blood	Day 1	gene64770 (CCDC14)	-0.0217477	4.47231	-0.469808	0.638913	0.809291	-0.46922
RNAseq	Whole Blood	Day 1	gene284402 (SCGB2B2)	0.0718883	-0.305804	0.469715	0.638982	0.809291	0.469123
RNAseq	Whole Blood	Day 1	gene844 (CASQ1)	0.0834997	-2.68374	0.469474	0.639159	0.809361	0.468874
RNAseq	Whole Blood	Day 1	gene196549 (EEF1DP3)	-0.0618714	-0.0781554	-0.469399	0.639199	0.809361	-0.46882
RNAseq	Whole Blood	Day 7	gene5127 (CDK16)	-0.0185998	5.81729	-0.762694	0.446395	0.809475	-0.761439
RNAseq	Whole Blood	Day 1	gene8428 (STK24)	-0.00796468	7.52749	-0.469111	0.639416	0.809533	-0.468516
RNAseq	Whole Blood	Day 1	gene79726 (WDR59)	0.0122213	5.32847	0.468513	0.639835	0.809872	0.467929
RNAseq	Whole Blood	Day 1	gene375260 (WASH2P)	-0.0213415	3.67236	-0.46846	0.63988	0.809872	-0.467867
RNAseq	Whole Blood	Day 1	gene55783 (CMTR2)	0.0193605	4.46427	0.46838	0.639933	0.809872	0.467793
RNAseq	Whole Blood	Day 1	gene150159 (SLC9B1)	0.0773626	-0.571589	0.46811	0.640116	0.809872	0.467537
RNAseq	Whole Blood	Day 1	gene10838 (ZNF275)	-0.0153652	4.77296	-0.468105	0.640126	0.809872	-0.467523
RNAseq	Whole Blood	Day 1	gene5151 (PDE8A)	0.0189125	4.65068	0.468046	0.640169	0.809872	0.467463
RNAseq	Whole Blood	Day 7	gene57448 (BIRC6)	0.0263358	7.69839	0.762091	0.446753	0.809978	0.760839
RNAseq	Whole Blood	Day 28	gene26094 (DCAF4)	0.0693706	3.21157	1.5084	0.13279	0.809998	1.50319
RNAseq	Whole Blood	Day 28	gene5337 (PLD1)	0.0685938	3.51409	1.50811	0.132857	0.809998	1.50293
RNAseq	Whole Blood	Day 7	gene253827 (MSRB3)	0.0435635	2.8811	0.761725	0.446979	0.810037	0.760461
RNAseq	Whole Blood	Day 7	gene6404 (SELPLG)	-0.0169946	10.0362	-0.761639	0.447032	0.810037	-0.760372
RNAseq	Whole Blood	Day 7	gene9070 (ASH2L)	-0.0171493	5.94946	-0.761565	0.447071	0.810037	-0.760307
RNAseq	Whole Blood	Day 7	gene51385 (ZNF589)	-0.0289401	5.22841	-0.76139	0.447176	0.810037	-0.760131
RNAseq	Whole Blood	Day 7	gene11252 (PACSIN2)	0.0178452	7.81252	0.761186	0.447298	0.810037	0.759927
RNAseq	Whole Blood	Day 7	gene100289635 (ZNF605)	-0.0331594	3.77773	-0.761129	0.447332	0.810037	-0.75987
RNAseq	Whole Blood	Day 7	gene6348 (CCL3)	0.106332	0.179241	0.761085	0.447352	0.810037	0.759837
RNAseq	Whole Blood	Day 1	gene10535 (RNASEH2A)	-0.0232508	3.06638	-0.467628	0.640465	0.810145	-0.467049
RNAseq	Whole Blood	Day 1	gene5133 (PDCD1)	0.0463979	1.02489	0.467463	0.64059	0.8102	0.466874
RNAseq	Whole Blood	Day 1	gene6385 (SDC4)	-0.0426298	1.40612	-0.46725	0.640741	0.810289	-0.466664
RNAseq	Whole Blood	Day 7	gene1892 (ECHS1)	-0.0249409	5.06071	-0.760627	0.447628	0.810309	-0.759375
RNAseq	Whole Blood	Day 7	gene26974 (ZNF285)	0.0656878	0.884807	0.760403	0.447764	0.810309	0.759148
RNAseq	Whole Blood	Day 7	gene9781 (RNF144A)	0.0265282	5.30482	0.760349	0.447803	0.810309	0.759083
RNAseq	Whole Blood	Day 7	gene1958 (EGR1)	0.0809311	2.6248	0.760235	0.447868	0.810309	0.758974
RNAseq	Whole Blood	Day 7	gene79005 (SCNM1)	0.019115	5.49201	0.760165	0.447907	0.810309	0.758909
RNAseq	Whole Blood	Day 7	gene580 (BARD1)	-0.0527465	2.17698	-0.760017	0.44799	0.810313	-0.758771
RNAseq	Whole Blood	Day 1	gene6281 (S100A10)	0.0178531	7.43605	0.466817	0.641053	0.810411	0.466227
RNAseq	Whole Blood	Day 1	gene4575 (TRNS2)	0.0349575	3.11732	0.466812	0.641061	0.810411	0.466216
RNAseq	Whole Blood	Day 1	gene219749 (ZNF25)	0.0200123	3.77817	0.466769	0.64108	0.810411	0.466189
RNAseq	Whole Blood	Day 7	gene64943 (NT5DC2)	0.0723827	2.09053	0.759801	0.448131	0.810423	0.758534
RNAseq	Whole Blood	Day 7	gene6855 (SYP)	0.0883159	0.324995	0.759196	0.448487	0.81048	0.75794
RNAseq	Whole Blood	Day 7	gene105373380 (NA)	-0.153707	-3.13672	-0.759032	0.44858	0.81048	-0.757785
RNAseq	Whole Blood	Day 7	gene57639 (CCDC146)	-0.0352344	3.99763	-0.758728	0.44877	0.81048	-0.757467
RNAseq	Whole Blood	Day 7	gene253461 (ZBTB38)	0.0257705	6.25736	0.758651	0.448813	0.81048	0.757395
RNAseq	Whole Blood	Day 7	gene23556 (PIGN)	-0.0342094	3.63279	-0.758623	0.448826	0.81048	-0.757374
RNAseq	Whole Blood	Day 7	gene26140 (TTLL3)	-0.0291399	6.21396	-0.758609	0.44884	0.81048	-0.75735
RNAseq	Whole Blood	Day 7	gene3978 (LIG1)	0.0251108	5.20175	0.758598	0.44885	0.81048	0.757334
RNAseq	Whole Blood	Day 7	gene55048 (VPS37C)	-0.0236311	5.59188	-0.75856	0.448868	0.81048	-0.757304
RNAseq	Whole Blood	Day 7	gene654231 (OCM)	-0.0881841	0.615783	-0.758512	0.448891	0.81048	-0.757264
RNAseq	Whole Blood	Day 7	gene28569 (TRBV18)	0.074981	0.865137	0.758026	0.449187	0.81069	0.756771
RNAseq	Whole Blood	Day 7	gene84067 (FAM160A2)	0.023074	5.8455	0.758007	0.44921	0.81069	0.756732
RNAseq	Whole Blood	Day 7	gene84798 (C19orf48)	0.0336869	3.54746	0.757895	0.449262	0.81069	0.756646
RNAseq	Whole Blood	Day 7	gene65258 (MPPE1)	-0.0256412	6.70979	-0.757675	0.449396	0.81069	-0.756422
RNAseq	Whole Blood	Day 7	gene5743 (PTGS2)	-0.0371053	4.79772	-0.757658	0.449412	0.81069	-0.756396
RNAseq	Whole Blood	Day 1	gene25766 (PRPF40B)	0.0283732	2.53689	0.466213	0.641476	0.810809	0.465637
RNAseq	Whole Blood	Day 28	gene100129482 (ZNF37BP)	-0.0651457	5.16397	-1.50704	0.133133	0.811191	-1.50186
RNAseq	Whole Blood	Day 1	gene6472 (SHMT2)	-0.0119057	5.84582	-0.465645	0.641886	0.811225	-0.465064
RNAseq	Whole Blood	Day 28	gene114804 (RNF157)	0.0590739	5.52737	1.50653	0.133262	0.811323	1.50136
RNAseq	Whole Blood	Day 28	gene10737 (RFPL3S)	-0.255258	-0.621689	-1.50645	0.133317	0.811323	-1.50115
RNAseq	Whole Blood	Day 7	gene2011 (MARK2)	-0.0128417	7.95671	-0.756858	0.449881	0.811389	-0.755614
RNAseq	Whole Blood	Day 1	gene2969 (GTF2I)	-0.0158577	5.82943	-0.465314	0.642122	0.811421	-0.464734
RNAseq	Whole Blood	Day 1	gene7171 (TPM4)	0.00963907	8.48978	0.465026	0.642337	0.811591	0.464433
RNAseq	Whole Blood	Day 7	gene7038 (TG)	0.0821933	0.941641	0.756496	0.4501	0.811639	0.755248
RNAseq	Whole Blood	Day 7	gene977 (CD151)	0.0309013	4.9444	0.756344	0.450195	0.811663	0.755091
RNAseq	Whole Blood	Day 7	gene1296 (COL8A2)	-0.069778	2.22078	-0.75616	0.450306	0.811717	-0.754906
RNAseq	Whole Blood	Day 7	gene144717 (PHETA1)	-0.0330784	3.84977	-0.756015	0.450401	0.811743	-0.754746
RNAseq	Whole Blood	Day 1	gene1285 (COL4A3)	-0.0469969	1.46987	-0.464665	0.642592	0.81181	-0.464078
RNAseq	Whole Blood	Day 1	gene221895 (JAZF1)	-0.0208034	6.51066	-0.464531	0.642692	0.811835	-0.463938
RNAseq	Whole Blood	Day 7	gene22801 (ITGA11)	0.164648	-3.93473	0.755546	0.450639	0.812025	0.754351
RNAseq	Whole Blood	Day 28	gene286205 (SCAI)	-0.0780099	3.453	-1.50535	0.133552	0.812036	-1.50024
RNAseq	Whole Blood	Day 28	gene90649 (ZNF486)	-0.0660691	3.95734	-1.50506	0.133634	0.812036	-1.49992
RNAseq	Whole Blood	Day 28	gene10044 (SH2D3C)	-0.033785	7.69984	-1.50491	0.133677	0.812036	-1.49976
RNAseq	Whole Blood	Day 1	gene6546 (SLC8A1)	0.0202092	5.47932	0.463996	0.643066	0.812204	0.463417
RNAseq	Whole Blood	Day 28	gene283755 (HERC2P3)	0.0942828	1.76332	1.50437	0.133818	0.812241	1.49922
RNAseq	Whole Blood	Day 28	gene55840 (EAF2)	-0.117494	2.47895	-1.50376	0.133976	0.812241	-1.4986
RNAseq	Whole Blood	Day 28	gene57680 (CHD8)	0.0306022	7.6628	1.50364	0.133982	0.812241	1.49858
RNAseq	Whole Blood	Day 28	gene23077 (MYCBP2)	0.0523425	8.1533	1.50321	0.134113	0.812241	1.49808
RNAseq	Whole Blood	Day 28	gene132160 (PPM1M)	-0.031511	7.09023	-1.50309	0.134149	0.812241	-1.49794
RNAseq	Whole Blood	Day 28	gene90273 (CEACAM21)	0.0623381	3.69368	1.50293	0.134198	0.812241	1.49775
RNAseq	Whole Blood	Day 7	gene9043 (SPAG9)	0.0183557	7.07048	0.755215	0.450867	0.812291	0.75397
RNAseq	Whole Blood	Day 7	gene23529 (CLCF1)	-0.0464117	2.81051	-0.754942	0.451024	0.812352	-0.753709
RNAseq	Whole Blood	Day 7	gene5916 (RARG)	0.0268941	4.87644	0.754887	0.451064	0.812352	0.753643
RNAseq	Whole Blood	Day 7	gene10056 (FARSB)	-0.0314289	4.35996	-0.754318	0.451406	0.812666	-0.753072
RNAseq	Whole Blood	Day 7	gene100507458 (ZNF213-AS1)	0.0491665	2.57849	0.75429	0.451415	0.812666	0.753058
RNAseq	Whole Blood	Day 7	gene4650 (MYO9B)	0.0140005	9.49076	0.754119	0.451521	0.812666	0.752881
RNAseq	Whole Blood	Day 7	gene9525 (VPS4B)	0.0152805	6.83715	0.753776	0.45173	0.812666	0.752534
RNAseq	Whole Blood	Day 7	gene10320 (IKZF1)	0.0161168	8.95981	0.753689	0.451773	0.812666	0.752462
RNAseq	Whole Blood	Day 7	gene6749 (SSRP1)	-0.0175333	6.70171	-0.753641	0.451799	0.812666	-0.752419
RNAseq	Whole Blood	Day 7	gene23585 (TMEM50A)	-0.0157339	7.22369	-0.753523	0.451884	0.812666	-0.752277
RNAseq	Whole Blood	Day 7	gene79798 (ARMC5)	0.0316848	3.88798	0.753507	0.451887	0.812666	0.752274
RNAseq	Whole Blood	Day 28	gene5091 (PC)	0.104665	2.35338	1.50223	0.13436	0.812733	1.49713
RNAseq	Whole Blood	Day 7	gene57026 (PDXP)	0.0376097	3.33499	0.753155	0.452091	0.812826	0.751933
RNAseq	Whole Blood	Day 7	gene342908 (ZNF404)	-0.118712	0.0497116	-0.753078	0.452138	0.812826	-0.751855
RNAseq	Whole Blood	Day 1	gene4066 (LYL1)	0.0262437	7.18157	0.463085	0.643726	0.812935	0.462496
RNAseq	Whole Blood	Day 28	gene6389 (SDHA)	0.0349611	6.73901	1.50176	0.134491	0.813031	1.49663
RNAseq	Whole Blood	Day 1	gene650669 (GAS6-AS1)	-0.0354004	1.99063	-0.462701	0.644	0.813179	-0.462114
RNAseq	Whole Blood	Day 1	gene89849 (ATG16L2)	-0.0164908	9.70467	-0.46249	0.644143	0.813257	-0.461913
RNAseq	Whole Blood	Day 7	gene5251 (PHEX)	-0.0837777	0.81719	-0.752473	0.452521	0.813368	-0.751219
RNAseq	Whole Blood	Day 7	gene3982 (LIM2)	-0.120911	-0.425834	-0.752204	0.452674	0.813497	-0.750965
RNAseq	Whole Blood	Day 1	gene79973 (ZNF442)	0.0638988	-0.123309	0.462062	0.644447	0.813539	0.46149
RNAseq	Whole Blood	Day 7	gene9094 (UNC119)	-0.0179508	6.6792	-0.751809	0.452915	0.81365	-0.750564
RNAseq	Whole Blood	Day 7	gene125061 (AFMID)	-0.0481384	2.58126	-0.751777	0.452927	0.81365	-0.750544
RNAseq	Whole Blood	Day 7	gene89822 (KCNK17)	0.111335	-0.634586	0.751662	0.453002	0.81365	0.750419
RNAseq	Whole Blood	Day 1	gene91782 (CHMP7)	-0.0113209	7.20513	-0.461742	0.644685	0.813737	-0.461158
RNAseq	Whole Blood	Day 1	gene22926 (ATF6)	-0.0112462	6.6983	-0.46142	0.644909	0.81385	-0.460846
RNAseq	Whole Blood	Day 1	gene4548 (MTR)	-0.0118987	6.23413	-0.461351	0.644957	0.81385	-0.460779
RNAseq	Whole Blood	Day 1	gene56994 (CHPT1)	-0.0304714	5.39685	-0.461191	0.64508	0.81385	-0.460608
RNAseq	Whole Blood	Day 1	gene8328 (GFI1B)	-0.0224008	4.77905	-0.461164	0.645101	0.81385	-0.460579
RNAseq	Whole Blood	Day 7	gene7050 (TGIF1)	-0.0282743	4.56098	-0.751092	0.453338	0.814106	-0.749862
RNAseq	Whole Blood	Day 7	gene1874 (E2F4)	0.0142773	6.73036	0.750805	0.453513	0.814274	0.749572
RNAseq	Whole Blood	Day 1	gene79974 (CPED1)	0.0338413	2.72887	0.460341	0.645683	0.814483	0.459767
RNAseq	Whole Blood	Day 1	gene79993 (ELOVL7)	-0.0319174	2.88209	-0.460073	0.645883	0.814598	-0.459489
RNAseq	Whole Blood	Day 1	gene84447 (SYVN1)	-0.0111047	6.77966	-0.459961	0.64596	0.814598	-0.459381
RNAseq	Whole Blood	Day 1	gene7161 (TP73)	0.0944101	-1.20124	0.459765	0.646089	0.814598	0.459202
RNAseq	Whole Blood	Day 1	gene51517 (NCKIPSD)	-0.0172663	4.17551	-0.459703	0.646144	0.814598	-0.459126
RNAseq	Whole Blood	Day 1	gene64919 (BCL11B)	-0.0156068	7.13814	-0.45951	0.646283	0.814598	-0.458932
RNAseq	Whole Blood	Day 1	gene3074 (HEXB)	-0.012822	6.57097	-0.459457	0.646322	0.814598	-0.458878
RNAseq	Whole Blood	Day 1	gene727957 (MROH1)	0.0145	5.94127	0.459381	0.646374	0.814598	0.458805
RNAseq	Whole Blood	Day 1	gene28950 (IGKJ1)	-0.0640459	4.75132	-0.459305	0.646425	0.814598	-0.458734
RNAseq	Whole Blood	Day 1	gene79180 (EFHD2)	0.0117152	9.90167	0.45912	0.64656	0.814666	0.458546
RNAseq	Whole Blood	Day 28	gene4162 (MCAM)	-0.286999	-0.996261	-1.50039	0.134854	0.814737	-1.49523
RNAseq	Whole Blood	Day 1	gene339324 (ZNF260)	0.0190565	3.59639	0.458887	0.646715	0.814758	0.458331
RNAseq	Whole Blood	Day 1	gene10516 (FBLN5)	-0.025586	3.04558	-0.45876	0.646826	0.814795	-0.458176
RNAseq	Whole Blood	Day 28	gene256227 (STEAP1B)	-0.34205	-1.65427	-1.49993	0.13495	0.81482	-1.49486
RNAseq	Whole Blood	Day 28	gene100130097 (KIF28P)	-0.105051	2.1587	-1.49966	0.135031	0.81482	-1.49455
RNAseq	Whole Blood	Day 1	gene25894 (PLEKHG4)	0.0244489	3.47653	0.458573	0.646956	0.814857	0.457995
RNAseq	Whole Blood	Day 1	gene51327 (AHSP)	0.052664	3.81092	0.458447	0.647052	0.814875	0.457862
RNAseq	Whole Blood	Day 1	gene105371932 (LOC105371932)	0.0351599	1.71318	0.4583	0.647152	0.814899	0.457722
RNAseq	Whole Blood	Day 1	gene65010 (SLC26A6)	-0.0189814	4.3854	-0.458097	0.647291	0.814972	-0.457529
RNAseq	Whole Blood	Day 28	gene5265 (SERPINA1)	-0.0390355	9.4482	-1.49918	0.135157	0.815091	-1.49407
RNAseq	Whole Blood	Day 28	gene7846 (TUBA1A)	-0.053509	8.33056	-1.49873	0.135268	0.815271	-1.49365
RNAseq	Whole Blood	Day 1	gene9741 (LAPTM4A)	0.0155486	6.39143	0.45748	0.647738	0.815432	0.456907
RNAseq	Whole Blood	Day 7	gene5306 (PITPNA)	-0.0127271	7.29944	-0.749501	0.454295	0.815534	-0.748273
RNAseq	Whole Blood	Day 28	gene343990 (KIAA1211L)	0.103348	2.03117	1.49776	0.13552	0.815572	1.49268
RNAseq	Whole Blood	Day 28	gene8482 (SEMA7A)	0.0699332	4.25143	1.49762	0.135561	0.815572	1.49253
RNAseq	Whole Blood	Day 28	gene81573 (ANKRD13C)	0.0485013	4.40852	1.49762	0.135562	0.815572	1.49252
RNAseq	Whole Blood	Day 1	gene51768 (TM7SF3)	-0.0130569	5.26417	-0.457095	0.648012	0.815675	-0.456525
RNAseq	Whole Blood	Day 7	gene439965 (SHLD2P3)	-0.167229	-1.32139	-0.749206	0.454476	0.815711	-0.747974
RNAseq	Whole Blood	Day 7	gene55633 (TBC1D22B)	0.0301745	4.78107	0.749033	0.45459	0.815719	0.747784
RNAseq	Whole Blood	Day 7	gene23397 (NCAPH)	-0.0845724	0.931839	-0.748906	0.454643	0.815719	-0.747697
RNAseq	Whole Blood	Day 1	gene5859 (QARS1)	0.00976344	7.24063	0.456774	0.648245	0.815726	0.456202
RNAseq	Whole Blood	Day 1	gene29781 (NCAPH2)	-0.0146013	5.32117	-0.456693	0.648302	0.815726	-0.456122
RNAseq	Whole Blood	Day 1	gene10412 (NSA2)	-0.0135732	6.52162	-0.456686	0.648309	0.815726	-0.456113
RNAseq	Whole Blood	Day 1	gene26027 (ACOT11)	-0.0515826	1.00645	-0.456586	0.648379	0.815726	-0.456016
RNAseq	Whole Blood	Day 28	gene196883 (ADCY4)	0.0718877	3.58683	1.49665	0.135816	0.815789	1.49155
RNAseq	Whole Blood	Day 28	gene55151 (TMEM38B)	0.0948443	2.16818	1.49634	0.135841	0.815789	1.49146
RNAseq	Whole Blood	Day 28	gene50856 (CLEC4A)	-0.0507425	5.42871	-1.49608	0.13597	0.815789	-1.49097
RNAseq	Whole Blood	Day 28	gene9526 (MPDU1)	0.0519178	4.61113	1.49492	0.136264	0.815789	1.48985
RNAseq	Whole Blood	Day 28	gene54861 (SNRK)	-0.0348217	7.66481	-1.49483	0.1363	0.815789	-1.48971
RNAseq	Whole Blood	Day 28	gene26996 (GPR160)	-0.0788729	3.91426	-1.49375	0.13657	0.815789	-1.48869
RNAseq	Whole Blood	Day 28	gene79918 (SETD6)	-0.0720891	3.20094	-1.49348	0.136619	0.815789	-1.4885
RNAseq	Whole Blood	Day 28	gene7132 (TNFRSF1A)	-0.0301437	8.65874	-1.49356	0.13663	0.815789	-1.48846
RNAseq	Whole Blood	Day 28	gene729083 (LINC02158)	-0.108635	2.36347	-1.4929	0.136795	0.815789	-1.48783
RNAseq	Whole Blood	Day 28	gene84321 (THOC3)	0.0593373	3.62301	1.49249	0.136903	0.815789	1.48742
RNAseq	Whole Blood	Day 28	gene1465 (CSRP1)	0.0427847	5.51887	1.49166	0.137138	0.815789	1.48653
RNAseq	Whole Blood	Day 28	gene83752 (LONP2)	0.0414713	5.85425	1.49125	0.137219	0.815789	1.48623
RNAseq	Whole Blood	Day 28	gene2968 (GTF2H4)	0.0660477	3.18915	1.49091	0.137301	0.815789	1.48592
RNAseq	Whole Blood	Day 28	gene719 (C3AR1)	0.0778213	5.18245	1.49086	0.137329	0.815789	1.48581
RNAseq	Whole Blood	Day 28	gene2113 (ETS1)	0.0471467	9.84539	1.49083	0.137331	0.815789	1.4858
RNAseq	Whole Blood	Day 28	gene150365 (MEI1)	-0.0591793	3.72476	-1.49082	0.137337	0.815789	-1.48578
RNAseq	Whole Blood	Day 28	gene338442 (HCAR2)	-0.0718914	6.07567	-1.49051	0.137417	0.815789	-1.48548
RNAseq	Whole Blood	Day 28	gene8525 (DGKZ)	0.0317525	8.77069	1.49053	0.137426	0.815789	1.48544
RNAseq	Whole Blood	Day 28	gene9854 (C2CD2L)	0.0388123	6.14534	1.49007	0.137538	0.815789	1.48502
RNAseq	Whole Blood	Day 28	gene917 (CD3G)	0.0463131	6.14852	1.48959	0.137684	0.815789	1.48447
RNAseq	Whole Blood	Day 28	gene84181 (CHD6)	0.0450515	6.27703	1.48945	0.137686	0.815789	1.48446
RNAseq	Whole Blood	Day 28	gene1192 (CLIC1)	-0.0339149	8.26188	-1.48943	0.137711	0.815789	-1.48437
RNAseq	Whole Blood	Day 28	gene29121 (CLEC2D)	-0.0497903	7.14654	-1.48878	0.137879	0.815789	-1.48374
RNAseq	Whole Blood	Day 28	gene102465432 (NA)	0.260723	-3.15652	1.48743	0.138149	0.815789	1.48272
RNAseq	Whole Blood	Day 28	gene987 (LRBA)	0.0473901	6.5056	1.48776	0.138152	0.815789	1.48271
RNAseq	Whole Blood	Day 28	gene101927181 (NA)	-0.0705257	3.47084	-1.48724	0.138271	0.815789	-1.48226
RNAseq	Whole Blood	Day 28	gene85388 (SNORD14B)	-0.248164	-0.585021	-1.48716	0.138332	0.815789	-1.48203
RNAseq	Whole Blood	Day 28	gene79018 (GID4)	0.059482	4.79355	1.4862	0.138559	0.815789	1.48118
RNAseq	Whole Blood	Day 28	gene79180 (EFHD2)	-0.0368169	9.90167	-1.48612	0.138576	0.815789	-1.48111
RNAseq	Whole Blood	Day 28	gene55716 (LMBR1L)	-0.0473386	5.80534	-1.48608	0.138591	0.815789	-1.48106
RNAseq	Whole Blood	Day 28	gene101928433 (ATXN1-AS1)	-0.130463	1.48428	-1.48606	0.138594	0.815789	-1.48105
RNAseq	Whole Blood	Day 28	gene2999 (GZMH)	-0.101618	5.98913	-1.48538	0.138775	0.815789	-1.48037
RNAseq	Whole Blood	Day 28	gene81631 (MAP1LC3B)	-0.0299139	7.13589	-1.48535	0.138783	0.815789	-1.48034
RNAseq	Whole Blood	Day 28	gene6135 (RPL11)	0.0428795	10.3438	1.48475	0.138938	0.815789	1.47976
RNAseq	Whole Blood	Day 28	gene51279 (C1RL)	-0.0359437	6.80135	-1.48472	0.138942	0.815789	-1.47974
RNAseq	Whole Blood	Day 28	gene29886 (SNX8)	0.0529642	4.59985	1.48438	0.139033	0.815789	1.4794
RNAseq	Whole Blood	Day 28	gene256302 (NATD1)	-0.0547212	6.88333	-1.48391	0.139167	0.815789	-1.4789
RNAseq	Whole Blood	Day 28	gene1823 (DSC1)	0.123048	1.50011	1.4839	0.139197	0.815789	1.47879
RNAseq	Whole Blood	Day 28	gene79832 (QSER1)	0.0563395	4.61014	1.48362	0.139235	0.815789	1.47864
RNAseq	Whole Blood	Day 28	gene3268 (AGFG2)	0.0467494	4.73097	1.48346	0.139282	0.815789	1.47847
RNAseq	Whole Blood	Day 28	gene7045 (TGFBI)	0.0638447	7.94867	1.48317	0.13936	0.815789	1.47818
RNAseq	Whole Blood	Day 28	gene92935 (MARS2)	0.0667979	3.04393	1.48261	0.139493	0.815789	1.47768
RNAseq	Whole Blood	Day 28	gene3054 (HCFC1)	0.0427387	7.73202	1.4826	0.139496	0.815789	1.47767
RNAseq	Whole Blood	Day 28	gene349408 (TLR8-AS1)	0.352091	-2.54461	1.48236	0.139553	0.815789	1.47746
RNAseq	Whole Blood	Day 28	gene26156 (RSL1D1)	0.0404449	7.32904	1.48229	0.139594	0.815789	1.47731
RNAseq	Whole Blood	Day 28	gene143098 (MPP7)	0.0537097	5.20913	1.48162	0.139767	0.815789	1.47666
RNAseq	Whole Blood	Day 28	gene54453 (RIN2)	0.0704925	4.84875	1.48147	0.13982	0.815789	1.47646
RNAseq	Whole Blood	Day 28	gene3735 (KARS1)	0.0487921	6.93801	1.48134	0.139822	0.815789	1.47645
RNAseq	Whole Blood	Day 28	gene54900 (LAX1)	-0.0505365	5.21979	-1.48143	0.139824	0.815789	-1.47645
RNAseq	Whole Blood	Day 28	gene284443 (ZNF493)	-0.086669	3.95282	-1.48104	0.139917	0.815789	-1.4761
RNAseq	Whole Blood	Day 28	gene80326 (WNT10A)	0.109094	1.82116	1.48099	0.139938	0.815789	1.47602
RNAseq	Whole Blood	Day 28	gene23607 (CD2AP)	0.0572961	4.85688	1.48031	0.140119	0.815789	1.47535
RNAseq	Whole Blood	Day 28	gene8302 (KLRC4)	-0.0836094	3.25865	-1.47999	0.140206	0.815789	-1.47502
RNAseq	Whole Blood	Day 28	gene9885 (OSBPL2)	-0.0282187	7.17807	-1.47987	0.140236	0.815789	-1.47491
RNAseq	Whole Blood	Day 28	gene131450 (CD200R1)	0.0767473	3.06758	1.47957	0.14031	0.815789	1.47464
RNAseq	Whole Blood	Day 28	gene145482 (PTGR2)	0.102891	1.60277	1.47858	0.140565	0.815789	1.47369
RNAseq	Whole Blood	Day 28	gene192286 (HIGD2A)	0.0461488	6.07378	1.47861	0.140573	0.815789	1.47366
RNAseq	Whole Blood	Day 28	gene100533955 (SENP3-EIF4A1)	0.0360188	8.88374	1.47825	0.14067	0.815789	1.4733
RNAseq	Whole Blood	Day 28	gene51621 (KLF13)	0.0436133	5.70456	1.4778	0.140788	0.815789	1.47286
RNAseq	Whole Blood	Day 28	gene83695 (RHNO1)	0.0521198	4.11686	1.47774	0.140815	0.815789	1.47276
RNAseq	Whole Blood	Day 28	gene147710 (IGSF23)	-0.321428	-1.62452	-1.47746	0.140885	0.815789	-1.4725
RNAseq	Whole Blood	Day 28	gene196 (AHR)	0.0723139	5.91988	1.47721	0.140949	0.815789	1.47227
RNAseq	Whole Blood	Day 28	gene7368 (UGT8)	-0.165186	0.123931	-1.4761	0.141254	0.815789	-1.47114
RNAseq	Whole Blood	Day 28	gene10730 (YME1L1)	0.0208845	7.27264	1.47607	0.141256	0.815789	1.47113
RNAseq	Whole Blood	Day 28	gene56479 (KCNQ5)	0.0967733	1.99748	1.47583	0.141312	0.815789	1.47092
RNAseq	Whole Blood	Day 28	gene4973 (OLR1)	-0.324131	-0.627507	-1.47556	0.141382	0.815789	-1.47067
RNAseq	Whole Blood	Day 28	gene113201 (CASC4)	-0.0337425	6.49495	-1.47561	0.141385	0.815789	-1.47065
RNAseq	Whole Blood	Day 28	gene199221 (DZIP1L)	0.256265	-0.698245	1.47552	0.14143	0.815789	1.47049
RNAseq	Whole Blood	Day 28	gene951 (CD37)	-0.0235037	9.62023	-1.47519	0.141493	0.815789	-1.47025
RNAseq	Whole Blood	Day 28	gene8661 (EIF3A)	0.0368179	8.62798	1.4745	0.14167	0.815789	1.4696
RNAseq	Whole Blood	Day 28	gene3312 (HSPA8)	0.05798	10.0371	1.47369	0.141877	0.815789	1.46884
RNAseq	Whole Blood	Day 28	gene3139 (HLA-L)	-0.145308	1.22014	-1.47338	0.141973	0.815789	-1.46848
RNAseq	Whole Blood	Day 28	gene573 (BAG1)	-0.0933292	8.58674	-1.47341	0.141978	0.815789	-1.46846
RNAseq	Whole Blood	Day 28	gene805 (CALM2)	-0.0455644	8.17265	-1.47341	0.141986	0.815789	-1.46844
RNAseq	Whole Blood	Day 28	gene101928638 (LINC02692)	-0.123927	1.78425	-1.4733	0.142007	0.815789	-1.46836
RNAseq	Whole Blood	Day 28	gene2213 (FCGR2B)	-0.0594799	4.378	-1.47294	0.14209	0.815789	-1.46805
RNAseq	Whole Blood	Day 28	gene54432 (YIPF1)	-0.0435454	4.99666	-1.47233	0.14226	0.815789	-1.46743
RNAseq	Whole Blood	Day 28	gene2591 (GALNT3)	-0.0563296	4.51423	-1.47212	0.142315	0.815789	-1.46722
RNAseq	Whole Blood	Day 28	gene64787 (EPS8L2)	0.0859603	2.5677	1.47078	0.142694	0.815789	1.46583
RNAseq	Whole Blood	Day 28	gene79992 (AGPAT4-IT1)	-0.165637	1.2215	-1.47045	0.142769	0.815789	-1.46556
RNAseq	Whole Blood	Day 28	gene6738 (RO60)	-0.0535757	4.77375	-1.47014	0.142857	0.815789	-1.46524
RNAseq	Whole Blood	Day 28	gene51294 (PCDH12)	-0.142301	0.87104	-1.46985	0.142936	0.815789	-1.46494
RNAseq	Whole Blood	Day 28	gene386758 (ZNF582-AS1)	-0.139198	0.58787	-1.4698	0.142953	0.815789	-1.46488
RNAseq	Whole Blood	Day 28	gene776 (CACNA1D)	0.158705	0.739239	1.4697	0.142958	0.815789	1.46486
RNAseq	Whole Blood	Day 28	gene91584 (PLXNA4)	0.0939656	2.95756	1.46946	0.143059	0.815789	1.46449
RNAseq	Whole Blood	Day 28	gene3281 (HSBP1)	-0.0418295	5.57383	-1.46927	0.143088	0.815789	-1.46439
RNAseq	Whole Blood	Day 28	gene80217 (CFAP43)	0.436281	-3.501	1.46811	0.143169	0.815789	1.46409
RNAseq	Whole Blood	Day 28	gene1647 (GADD45A)	0.0745891	3.73237	1.46838	0.143326	0.815789	1.46352
RNAseq	Whole Blood	Day 28	gene2687 (GGT5)	0.145599	1.11552	1.46835	0.143331	0.815789	1.4635
RNAseq	Whole Blood	Day 28	gene139105 (BEND2)	0.0885094	3.49038	1.46835	0.143353	0.815789	1.46342
RNAseq	Whole Blood	Day 28	gene79080 (CCDC86)	0.0605191	3.80552	1.46825	0.143354	0.815789	1.46341
RNAseq	Whole Blood	Day 28	gene375387 (NRROS)	0.0473472	6.1834	1.46807	0.143416	0.815789	1.46319
RNAseq	Whole Blood	Day 28	gene91663 (MYADM)	0.065113	9.18959	1.46803	0.143421	0.815789	1.46317
RNAseq	Whole Blood	Day 28	gene2956 (MSH6)	0.0413337	5.50248	1.46794	0.143437	0.815789	1.46311
RNAseq	Whole Blood	Day 28	gene837 (CASP4)	-0.0398096	7.98472	-1.46763	0.143522	0.815789	-1.4628
RNAseq	Whole Blood	Day 28	gene22800 (RRAS2)	-0.0648025	3.59037	-1.46758	0.143543	0.815789	-1.46272
RNAseq	Whole Blood	Day 28	gene3779 (KCNMB1)	0.105814	2.54442	1.46748	0.143576	0.815789	1.4626
RNAseq	Whole Blood	Day 28	gene133 (ADM)	-0.0810649	5.23465	-1.46745	0.143579	0.815789	-1.46259
RNAseq	Whole Blood	Day 1	gene28586 (TRBV9)	-0.0357319	1.3705	-0.456208	0.648653	0.81583	-0.455634
RNAseq	Whole Blood	Day 1	gene254887 (ZDHHC23)	0.0289722	2.3006	0.456196	0.648655	0.81583	0.455632
RNAseq	Whole Blood	Day 1	gene64783 (RBM15)	-0.0142781	4.84564	-0.456121	0.648706	0.81583	-0.455561
RNAseq	Whole Blood	Day 7	gene10425 (ARIH2)	-0.0164073	6.67384	-0.748671	0.454816	0.815884	-0.74741
RNAseq	Whole Blood	Day 7	gene728118 (NUTM2A)	0.0988054	0.161462	0.748186	0.455092	0.815978	0.746952
RNAseq	Whole Blood	Day 7	gene23705 (CADM1)	0.0820004	1.10007	0.748155	0.455104	0.815978	0.746932
RNAseq	Whole Blood	Day 7	gene130074 (FAM168B)	0.0135271	7.13252	0.748133	0.455113	0.815978	0.746917
RNAseq	Whole Blood	Day 7	gene10181 (RBM5)	0.0166521	8.00083	0.74795	0.455235	0.815998	0.746716
RNAseq	Whole Blood	Day 7	gene5610 (EIF2AK2)	-0.0457561	5.50224	-0.747852	0.455288	0.815998	-0.746629
RNAseq	Whole Blood	Day 1	gene653268 (AGAP7P)	-0.0255103	3.91346	-0.455806	0.648944	0.816027	-0.45523
RNAseq	Whole Blood	Day 1	gene55262 (MAP11)	-0.0151711	6.69888	-0.455577	0.649103	0.816125	-0.455008
RNAseq	Whole Blood	Day 1	gene1195 (CLK1)	0.0174233	7.51485	0.455137	0.649414	0.816165	0.454576
RNAseq	Whole Blood	Day 1	gene81932 (HDHD3)	0.021934	3.30903	0.45509	0.649457	0.816165	0.454516
RNAseq	Whole Blood	Day 1	gene219670 (ENKUR)	-0.0280608	3.38663	-0.454996	0.649527	0.816165	-0.454419
RNAseq	Whole Blood	Day 1	gene1832 (DSP)	-0.0364628	1.37473	-0.454924	0.649583	0.816165	-0.454341
RNAseq	Whole Blood	Day 1	gene10487 (CAP1)	-0.00979417	10.118	-0.454812	0.649654	0.816165	-0.454243
RNAseq	Whole Blood	Day 1	gene8287 (USP9Y)	-0.114818	0.158215	-0.454759	0.64966	0.816165	-0.454234
RNAseq	Whole Blood	Day 1	gene94081 (SFXN1)	0.0146962	4.9187	0.454686	0.649741	0.816165	0.454122
RNAseq	Whole Blood	Day 1	gene23075 (SWAP70)	-0.0145113	5.962	-0.454607	0.649803	0.816165	-0.454036
RNAseq	Whole Blood	Day 1	gene126326 (GIPC3)	0.026186	2.48564	0.45453	0.649868	0.816165	0.453945
RNAseq	Whole Blood	Day 7	gene7322 (UBE2D2)	0.0202303	6.81085	0.747327	0.455597	0.816296	0.746116
RNAseq	Whole Blood	Day 7	gene83985 (SPNS1)	-0.0238934	5.9281	-0.747268	0.455641	0.816296	-0.746043
RNAseq	Whole Blood	Day 7	gene678 (ZFP36L2)	-0.0247984	9.73408	-0.747093	0.455745	0.816296	-0.745871
RNAseq	Whole Blood	Day 7	gene79684 (MSANTD2)	-0.0369525	3.91228	-0.746668	0.455987	0.816296	-0.745472
RNAseq	Whole Blood	Day 7	gene915 (CD3D)	0.0243336	6.56068	0.746637	0.456032	0.816296	0.745397
RNAseq	Whole Blood	Day 7	gene9552 (SPAG7)	-0.0216133	5.4348	-0.746468	0.456122	0.816296	-0.745248
RNAseq	Whole Blood	Day 7	gene1719 (DHFR)	-0.0319196	3.80716	-0.746469	0.456122	0.816296	-0.745248
RNAseq	Whole Blood	Day 7	gene5550 (PREP)	-0.0233356	5.44598	-0.746344	0.456187	0.816296	-0.745141
RNAseq	Whole Blood	Day 7	gene164668 (APOBEC3H)	-0.0746921	1.17084	-0.746062	0.456366	0.816296	-0.744845
RNAseq	Whole Blood	Day 7	gene8815 (BANF1)	-0.0248896	5.75137	-0.746025	0.456383	0.816296	-0.744815
RNAseq	Whole Blood	Day 7	gene23780 (APOL2)	-0.0432934	7.30482	-0.745994	0.456408	0.816296	-0.744774
RNAseq	Whole Blood	Day 7	gene114785 (MBD6)	0.0236084	8.46088	0.745959	0.456432	0.816296	0.744735
RNAseq	Whole Blood	Day 28	gene348938 (NIPAL4)	-0.247205	-0.70433	-1.46678	0.143774	0.816349	-1.46188
RNAseq	Whole Blood	Day 28	gene4779 (NFE2L1)	0.0235804	7.24454	1.46649	0.143841	0.816349	1.46164
RNAseq	Whole Blood	Day 7	gene400863 (NA)	-0.0586715	1.78026	-0.745747	0.456563	0.816355	-0.744519
RNAseq	Whole Blood	Day 7	gene84460 (ZMAT1)	-0.0372241	5.0858	-0.745559	0.456668	0.816355	-0.744345
RNAseq	Whole Blood	Day 7	gene28974 (C19orf53)	-0.0220121	5.41108	-0.745448	0.456732	0.816355	-0.744239
RNAseq	Whole Blood	Day 7	gene1036 (CDO1)	0.161699	-3.20591	0.745221	0.456865	0.816355	0.744018
RNAseq	Whole Blood	Day 7	gene1821 (DRP2)	-0.214208	-2.7064	-0.7452	0.456872	0.816355	-0.744007
RNAseq	Whole Blood	Day 28	gene4542 (MYO1F)	-0.025607	11.0105	-1.46206	0.14504	0.816437	-1.45728
RNAseq	Whole Blood	Day 28	gene27102 (EIF2AK1)	0.0574207	7.78165	1.46188	0.145122	0.816437	1.45698
RNAseq	Whole Blood	Day 28	gene51010 (EXOSC3)	0.0463012	4.19989	1.46173	0.145162	0.816437	1.45683
RNAseq	Whole Blood	Day 28	gene3077 (HFE)	0.085289	2.8204	1.46083	0.145399	0.816437	1.45598
RNAseq	Whole Blood	Day 28	gene2193 (FARSA)	0.0394032	5.63308	1.46073	0.145399	0.816437	1.45598
RNAseq	Whole Blood	Day 28	gene51070 (NOSIP)	0.0395224	7.06284	1.46061	0.145446	0.816437	1.45581
RNAseq	Whole Blood	Day 28	gene9209 (LRRFIP2)	0.0335388	5.59801	1.46059	0.145453	0.816437	1.45578
RNAseq	Whole Blood	Day 28	gene11126 (CD160)	-0.119072	3.93996	-1.4605	0.145483	0.816437	-1.45567
RNAseq	Whole Blood	Day 28	gene254099 (LINC01342)	-0.38477	-2.06925	-1.4601	0.145595	0.816437	-1.45527
RNAseq	Whole Blood	Day 28	gene6320 (CLEC11A)	0.0991008	2.08088	1.46005	0.145596	0.816437	1.45527
RNAseq	Whole Blood	Day 28	gene54539 (NDUFB11)	0.0421873	5.28418	1.45983	0.145661	0.816437	1.45503
RNAseq	Whole Blood	Day 28	gene55814 (BDP1)	0.0639297	4.74314	1.45915	0.145851	0.816437	1.45435
RNAseq	Whole Blood	Day 28	gene100132832 (PMS2P9)	0.117634	1.43753	1.45897	0.1459	0.816437	1.45417
RNAseq	Whole Blood	Day 28	gene6297 (SALL2)	0.0860807	2.35342	1.45826	0.146084	0.816437	1.4535
RNAseq	Whole Blood	Day 28	gene5799 (PTPRN2)	-0.0862947	4.00717	-1.45815	0.146122	0.816437	-1.45337
RNAseq	Whole Blood	Day 28	gene64097 (EPB41L4A)	-0.120004	1.54773	-1.45789	0.146198	0.816437	-1.45309
RNAseq	Whole Blood	Day 28	gene6209 (RPS15)	0.0475222	9.04235	1.45737	0.146324	0.816437	1.45264
RNAseq	Whole Blood	Day 28	gene51768 (TM7SF3)	0.0398871	5.26417	1.45721	0.146388	0.816437	1.45241
RNAseq	Whole Blood	Day 28	gene23212 (RRS1)	0.0571185	4.6935	1.45708	0.146388	0.816437	1.45241
RNAseq	Whole Blood	Day 28	gene2535 (FZD2)	0.0922124	3.31528	1.45722	0.146398	0.816437	1.45237
RNAseq	Whole Blood	Day 28	gene317648 (NOP14-AS1)	-0.072262	3.30826	-1.45689	0.146462	0.816437	-1.45214
RNAseq	Whole Blood	Day 28	gene22866 (CNKSR2)	0.0947193	1.86204	1.45654	0.146569	0.816437	1.45176
RNAseq	Whole Blood	Day 28	gene197370 (NSMCE1)	0.0473979	4.83461	1.45646	0.146583	0.816437	1.45171
RNAseq	Whole Blood	Day 28	gene147968 (CAPN12)	-0.0755253	3.11606	-1.45618	0.14667	0.816437	-1.45139
RNAseq	Whole Blood	Day 28	gene138307 (LCN8)	-0.296949	-1.35134	-1.45566	0.146802	0.816437	-1.45092
RNAseq	Whole Blood	Day 28	gene378938 (MALAT1)	-0.105971	11.4428	-1.45556	0.146843	0.816437	-1.45077
RNAseq	Whole Blood	Day 28	gene23220 (DTX4)	-0.0934382	4.32113	-1.45552	0.146844	0.816437	-1.45077
RNAseq	Whole Blood	Day 28	gene101928794 (MAST4-AS1)	0.264398	-0.880851	1.45553	0.146853	0.816437	1.45074
RNAseq	Whole Blood	Day 28	gene79637 (ARMC7)	0.0392497	4.96217	1.45513	0.146956	0.816437	1.45037
RNAseq	Whole Blood	Day 28	gene89848 (FCHSD1)	-0.0407469	6.66778	-1.45464	0.147091	0.816437	-1.44988
RNAseq	Whole Blood	Day 28	gene4437 (MSH3)	-0.0472337	4.15233	-1.45453	0.147115	0.816437	-1.4498
RNAseq	Whole Blood	Day 28	gene10216 (PRG4)	0.209244	-0.149014	1.4543	0.147212	0.816437	1.44945
RNAseq	Whole Blood	Day 28	gene920 (CD4)	0.0425768	8.68378	1.45416	0.147235	0.816437	1.44937
RNAseq	Whole Blood	Day 28	gene27086 (FOXP1)	0.033111	7.08973	1.45398	0.147275	0.816437	1.44922
RNAseq	Whole Blood	Day 28	gene83605 (CCM2)	-0.032167	7.36513	-1.45328	0.147461	0.816437	-1.44856
RNAseq	Whole Blood	Day 28	gene4255 (MGMT)	0.0598002	3.58515	1.45332	0.147462	0.816437	1.44856
RNAseq	Whole Blood	Day 28	gene4568 (TRNL2)	0.0853268	5.71115	1.45319	0.147498	0.816437	1.44843
RNAseq	Whole Blood	Day 28	gene6484 (ST3GAL4)	-0.0643393	5.06122	-1.45313	0.147517	0.816437	-1.44836
RNAseq	Whole Blood	Day 28	gene4683 (NBN)	-0.050774	6.26422	-1.453	0.147541	0.816437	-1.44827
RNAseq	Whole Blood	Day 28	gene28560 (TRBV27)	0.130036	1.3514	1.4526	0.147645	0.816437	1.4479
RNAseq	Whole Blood	Day 28	gene8467 (SMARCA5)	0.0265801	7.26967	1.45227	0.147757	0.816437	1.4475
RNAseq	Whole Blood	Day 28	gene517 (ATP5MC2)	0.0343704	7.08309	1.45187	0.147867	0.816437	1.44711
RNAseq	Whole Blood	Day 28	gene8416 (ANXA9)	0.215163	-0.308535	1.45175	0.147878	0.816437	1.44707
RNAseq	Whole Blood	Day 28	gene51727 (CMPK1)	0.0423169	6.77395	1.4514	0.14799	0.816437	1.44667
RNAseq	Whole Blood	Day 28	gene7259 (TSPYL1)	0.0279299	6.85112	1.45103	0.148095	0.816437	1.44629
RNAseq	Whole Blood	Day 28	gene84942 (WDR73)	-0.0501416	4.65899	-1.45097	0.14811	0.816437	-1.44624
RNAseq	Whole Blood	Day 28	gene101928932 (LOC101928932)	-0.355937	-2.21205	-1.44945	0.148511	0.816437	-1.44481
RNAseq	Whole Blood	Day 28	gene30009 (TBX21)	-0.0852138	6.53836	-1.44952	0.148513	0.816437	-1.4448
RNAseq	Whole Blood	Day 28	gene728489 (DNLZ)	0.0740402	3.35219	1.44937	0.148551	0.816437	1.44467
RNAseq	Whole Blood	Day 28	gene342865 (VSTM2B)	-0.389074	-3.31903	-1.44907	0.148639	0.816437	-1.44435
RNAseq	Whole Blood	Day 28	gene10238 (DCAF7)	0.031136	7.68891	1.44875	0.148728	0.816437	1.44404
RNAseq	Whole Blood	Day 28	gene65985 (AACS)	0.0532745	3.91296	1.44818	0.148883	0.816437	1.44349
RNAseq	Whole Blood	Day 28	gene55959 (SULF2)	0.0466435	8.38542	1.44797	0.148944	0.816437	1.44327
RNAseq	Whole Blood	Day 28	gene222658 (KCTD20)	0.0322529	7.12288	1.44782	0.148988	0.816437	1.44312
RNAseq	Whole Blood	Day 28	gene5341 (PLEK)	-0.0387959	8.59809	-1.44777	0.149	0.816437	-1.44307
RNAseq	Whole Blood	Day 28	gene79670 (TUT7)	-0.0394525	8.13155	-1.44701	0.149207	0.816437	-1.44234
RNAseq	Whole Blood	Day 28	gene79415 (CYBC1)	-0.0330152	7.88451	-1.44658	0.149328	0.816437	-1.44191
RNAseq	Whole Blood	Day 28	gene1757 (SARDH)	0.088693	2.48696	1.44654	0.149346	0.816437	1.44185
RNAseq	Whole Blood	Day 28	gene117246 (FTSJ3)	0.0337566	5.91329	1.44642	0.149383	0.816437	1.44172
RNAseq	Whole Blood	Day 28	gene4863 (NPAT)	0.0455431	5.49119	1.4461	0.149469	0.816437	1.44141
RNAseq	Whole Blood	Day 28	gene100529262 (MIA-RAB4B)	-0.0383363	5.93785	-1.44609	0.149482	0.816437	-1.44136
RNAseq	Whole Blood	Day 28	gene440823 (MIAT)	-0.0657558	6.60209	-1.446	0.149499	0.816437	-1.4413
RNAseq	Whole Blood	Day 28	gene9681 (DEPDC5)	0.0385648	5.12387	1.44594	0.149515	0.816437	1.44125
RNAseq	Whole Blood	Day 28	gene7067 (THRA)	0.0447954	5.23848	1.44578	0.149559	0.816437	1.44109
RNAseq	Whole Blood	Day 28	gene2288 (FKBP4)	0.07331	5.42375	1.44551	0.149624	0.816437	1.44086
RNAseq	Whole Blood	Day 28	gene150147 (UMODL1-AS1)	-0.324592	-2.02297	-1.44531	0.149682	0.816437	-1.44066
RNAseq	Whole Blood	Day 28	gene940 (CD28)	0.0524466	6.28253	1.44466	0.149874	0.816437	1.43998
RNAseq	Whole Blood	Day 28	gene6749 (SSRP1)	0.0322312	6.70171	1.44457	0.14989	0.816437	1.43992
RNAseq	Whole Blood	Day 28	gene64866 (CDCP1)	0.176595	0.250624	1.44426	0.149964	0.816437	1.43966
RNAseq	Whole Blood	Day 28	gene28385 (IGHV6-1)	0.30411	0.291541	1.44409	0.150026	0.816437	1.43944
RNAseq	Whole Blood	Day 28	gene4126 (MANBA)	0.034137	6.53944	1.44397	0.15007	0.816437	1.43929
RNAseq	Whole Blood	Day 28	gene2184 (FAH)	0.0626897	3.22343	1.4437	0.150154	0.816437	1.43899
RNAseq	Whole Blood	Day 28	gene51226 (COPZ2)	-0.173459	0.509154	-1.44348	0.150195	0.816437	-1.43884
RNAseq	Whole Blood	Day 28	gene338657 (CCDC84)	-0.0607985	4.56392	-1.44288	0.15038	0.816437	-1.43819
RNAseq	Whole Blood	Day 28	gene8653 (DDX3Y)	-0.466983	1.43406	-1.44118	0.150738	0.816437	-1.43693
RNAseq	Whole Blood	Day 28	gene10184 (LHFPL2)	0.103409	4.39485	1.44129	0.150815	0.816437	1.43666
RNAseq	Whole Blood	Day 28	gene51439 (FAM8A1)	-0.0652166	6.53969	-1.44114	0.150861	0.816437	-1.4365
RNAseq	Whole Blood	Day 28	gene83416 (FCRL5)	-0.0894935	3.79575	-1.44079	0.150963	0.816437	-1.43614
RNAseq	Whole Blood	Day 28	gene3119 (HLA-DQB1)	0.0757565	4.15205	1.44065	0.150988	0.816437	1.43605
RNAseq	Whole Blood	Day 28	gene6778 (STAT6)	-0.0273463	9.59931	-1.44025	0.151113	0.816437	-1.43561
RNAseq	Whole Blood	Day 28	gene3778 (KCNMA1)	-0.272678	-0.73456	-1.44006	0.151182	0.816437	-1.43537
RNAseq	Whole Blood	Day 28	gene1537 (CYC1)	0.0389488	5.46902	1.43962	0.151285	0.816437	1.43501
RNAseq	Whole Blood	Day 28	gene23336 (SYNM)	0.104019	3.20615	1.43959	0.151314	0.816437	1.43491
RNAseq	Whole Blood	Day 28	gene6141 (RPL18)	0.043136	9.37202	1.43898	0.151474	0.816437	1.43435
RNAseq	Whole Blood	Day 28	gene3308 (HSPA4)	0.0314798	6.3961	1.43885	0.151517	0.816437	1.43419
RNAseq	Whole Blood	Day 28	gene9021 (SOCS3)	-0.0992837	5.46827	-1.43881	0.151525	0.816437	-1.43416
RNAseq	Whole Blood	Day 28	gene170622 (COMMD6)	-0.0693071	5.09108	-1.4383	0.151661	0.816437	-1.43369
RNAseq	Whole Blood	Day 28	gene28617 (TRBV4-1)	0.095174	1.51245	1.43792	0.15178	0.816437	1.43327
RNAseq	Whole Blood	Day 28	gene100874158 (LINC00398)	-0.259725	-0.871359	-1.43726	0.151947	0.816437	-1.43269
RNAseq	Whole Blood	Day 28	gene733 (C8G)	-0.272225	-1.03425	-1.43682	0.152048	0.816437	-1.43233
RNAseq	Whole Blood	Day 28	gene6277 (S100A6)	-0.0472802	8.88052	-1.43611	0.152297	0.816437	-1.43147
RNAseq	Whole Blood	Day 28	gene22993 (HMGXB3)	0.0391989	5.37578	1.43555	0.152432	0.816437	1.43099
RNAseq	Whole Blood	Day 28	gene94120 (SYTL3)	-0.0612459	6.00677	-1.43523	0.152541	0.816437	-1.43061
RNAseq	Whole Blood	Day 28	gene102723475 (KCNE1B)	0.22312	-1.08889	1.43525	0.152554	0.816437	1.43057
RNAseq	Whole Blood	Day 28	gene100529211 (TMEM256-PLSCR3)	0.0353334	6.639	1.43481	0.152665	0.816437	1.43018
RNAseq	Whole Blood	Day 28	gene102724279 (CLEC4O)	-0.192726	-0.624138	-1.43477	0.152686	0.816437	-1.43011
RNAseq	Whole Blood	Day 28	gene10928 (RALBP1)	-0.0371824	7.66854	-1.43467	0.152694	0.816437	-1.43008
RNAseq	Whole Blood	Day 28	gene3560 (IL2RB)	-0.0726822	8.17171	-1.43469	0.152712	0.816437	-1.43002
RNAseq	Whole Blood	Day 28	gene89782 (LMLN)	-0.0916424	2.40466	-1.4346	0.152732	0.816437	-1.42995
RNAseq	Whole Blood	Day 28	gene26040 (SETBP1)	-0.0794482	4.18283	-1.43452	0.152739	0.816437	-1.42992
RNAseq	Whole Blood	Day 28	gene1176 (AP3S1)	-0.061769	5.06624	-1.43346	0.153031	0.816437	-1.42891
RNAseq	Whole Blood	Day 28	gene23333 (DPY19L1)	0.0609781	3.9611	1.43313	0.153165	0.816437	1.42844
RNAseq	Whole Blood	Day 28	gene125150 (ZSWIM7)	-0.0537169	4.09921	-1.43298	0.153179	0.816437	-1.42839
RNAseq	Whole Blood	Day 28	gene9595 (CYTIP)	-0.0325684	7.93157	-1.43261	0.153291	0.816437	-1.428
RNAseq	Whole Blood	Day 28	gene56261 (GPCPD1)	-0.0575109	7.331	-1.43258	0.153293	0.816437	-1.42799
RNAseq	Whole Blood	Day 28	gene6919 (TCEA2)	-0.0629917	3.54537	-1.43251	0.153312	0.816437	-1.42793
RNAseq	Whole Blood	Day 28	gene285598 (ARL10)	0.0982487	2.31233	1.43216	0.153408	0.816437	1.4276
RNAseq	Whole Blood	Day 28	gene8395 (PIP5K1B)	0.0707278	3.36592	1.43213	0.15343	0.816437	1.42752
RNAseq	Whole Blood	Day 28	gene117583 (PARD3B)	0.24724	-0.809164	1.43188	0.153486	0.816437	1.42732
RNAseq	Whole Blood	Day 28	gene619499 (SNORA27)	0.275432	-1.18121	1.43105	0.153503	0.816437	1.42727
RNAseq	Whole Blood	Day 28	gene100506714 (NUP50-DT)	-0.0665351	4.19295	-1.43171	0.153547	0.816437	-1.42711
RNAseq	Whole Blood	Day 28	gene6674 (SPAG1)	-0.0955583	2.28452	-1.43164	0.153559	0.816437	-1.42707
RNAseq	Whole Blood	Day 28	gene65264 (UBE2Z)	0.0319476	6.79129	1.43154	0.153599	0.816437	1.42693
RNAseq	Whole Blood	Day 28	gene400073 (C12orf76)	-0.062211	3.45675	-1.43146	0.153606	0.816437	-1.42691
RNAseq	Whole Blood	Day 28	gene8804 (CREG1)	0.0597368	6.14147	1.43132	0.153664	0.816437	1.42671
RNAseq	Whole Blood	Day 28	gene101927412 (LINC01781)	0.1772	0.147714	1.43089	0.153773	0.816437	1.42633
RNAseq	Whole Blood	Day 28	gene196385 (DNAH10)	-0.109825	1.48967	-1.43069	0.153835	0.816437	-1.42612
RNAseq	Whole Blood	Day 28	gene6560 (SLC12A4)	0.0438269	5.25881	1.43068	0.153835	0.816437	1.42611
RNAseq	Whole Blood	Day 28	gene689 (BTF3)	0.0387788	8.70196	1.43063	0.153862	0.816437	1.42602
RNAseq	Whole Blood	Day 28	gene100129722 (STPG3-AS1)	-0.248292	-0.816993	-1.43022	0.153951	0.816437	-1.42571
RNAseq	Whole Blood	Day 28	gene2570 (GABRR2)	-0.128501	2.19822	-1.4293	0.154223	0.816437	-1.42477
RNAseq	Whole Blood	Day 28	gene959 (CD40LG)	0.0580335	5.01469	1.42887	0.154352	0.816437	1.42433
RNAseq	Whole Blood	Day 28	gene100527949 (GIMAP1-GIMAP5)	0.0355657	8.37849	1.42886	0.154359	0.816437	1.4243
RNAseq	Whole Blood	Day 28	gene3643 (INSR)	0.0661707	4.54068	1.42874	0.154395	0.816437	1.42418
RNAseq	Whole Blood	Day 28	gene3069 (HDLBP)	0.0274488	8.19252	1.42846	0.154478	0.816437	1.42389
RNAseq	Whole Blood	Day 28	gene914 (CD2)	0.0362072	7.27017	1.42812	0.154575	0.816437	1.42356
RNAseq	Whole Blood	Day 28	gene3892 (KRT86)	-0.262717	-1.21131	-1.42806	0.154609	0.816437	-1.42344
RNAseq	Whole Blood	Day 28	gene51233 (DRICH1)	-0.10918	1.21699	-1.42728	0.154826	0.816437	-1.42269
RNAseq	Whole Blood	Day 28	gene55278 (QRSL1)	-0.055651	4.08598	-1.42675	0.154975	0.816437	-1.42218
RNAseq	Whole Blood	Day 28	gene10313 (RTN3)	-0.044597	8.42772	-1.42666	0.154993	0.816437	-1.42211
RNAseq	Whole Blood	Day 28	gene22919 (MAPRE1)	-0.0290305	6.88082	-1.42644	0.155055	0.816437	-1.4219
RNAseq	Whole Blood	Day 28	gene9473 (THEMIS2)	-0.0318955	8.98378	-1.42568	0.155282	0.816437	-1.42112
RNAseq	Whole Blood	Day 28	gene79730 (NSUN7)	-0.0882829	2.89782	-1.4256	0.155303	0.816437	-1.42105
RNAseq	Whole Blood	Day 28	gene2335 (FN1)	0.201748	-0.571924	1.42509	0.155439	0.816437	1.42058
RNAseq	Whole Blood	Day 28	gene8642 (DCHS1)	0.0595909	4.59641	1.425	0.155471	0.816437	1.42047
RNAseq	Whole Blood	Day 28	gene203228 (C9orf72)	-0.0536814	5.48501	-1.42476	0.155541	0.816437	-1.42023
RNAseq	Whole Blood	Day 28	gene29920 (PYCR2)	0.0266642	6.57717	1.42475	0.155549	0.816437	1.4202
RNAseq	Whole Blood	Day 28	gene6007 (RHD)	-0.178995	-0.144372	-1.42475	0.155563	0.816437	-1.42015
RNAseq	Whole Blood	Day 28	gene101752334 (PVRIG2P)	-0.0551935	5.48762	-1.42436	0.15565	0.816437	-1.41985
RNAseq	Whole Blood	Day 28	gene8508 (NIPSNAP1)	-0.0428056	5.01705	-1.42431	0.155671	0.816437	-1.41978
RNAseq	Whole Blood	Day 28	gene55679 (LIMS2)	0.0725942	2.39327	1.4243	0.155677	0.816437	1.41976
RNAseq	Whole Blood	Day 28	gene22915 (MMRN1)	0.108164	2.35248	1.42419	0.155715	0.816437	1.41963
RNAseq	Whole Blood	Day 28	gene57142 (RTN4)	-0.0411352	7.67029	-1.42415	0.155722	0.816437	-1.41961
RNAseq	Whole Blood	Day 28	gene2823 (GPM6A)	0.249548	-1.22115	1.42403	0.155779	0.816437	1.41941
RNAseq	Whole Blood	Day 28	gene100528030 (POC1B-GALNT4)	-0.0551405	4.25785	-1.42403	0.155782	0.816437	-1.4194
RNAseq	Whole Blood	Day 28	gene498 (ATP5F1A)	0.0358774	7.92306	1.42376	0.155831	0.816437	1.41923
RNAseq	Whole Blood	Day 28	gene9625 (AATK)	-0.0594193	7.08217	-1.42361	0.155875	0.816437	-1.41908
RNAseq	Whole Blood	Day 28	gene8673 (VAMP8)	0.0476675	6.41166	1.42275	0.156131	0.816437	1.41821
RNAseq	Whole Blood	Day 28	gene81615 (TMEM163)	-0.238443	-0.569226	-1.42269	0.156132	0.816437	-1.4182
RNAseq	Whole Blood	Day 28	gene606495 (CYB5RL)	-0.108022	2.05423	-1.42239	0.156216	0.816437	-1.41791
RNAseq	Whole Blood	Day 28	gene10063 (COX17)	-0.0544467	3.7799	-1.42227	0.15624	0.816437	-1.41783
RNAseq	Whole Blood	Day 28	gene6275 (S100A4)	-0.0536414	8.86452	-1.42236	0.156245	0.816437	-1.41781
RNAseq	Whole Blood	Day 1	gene283314 (C1RL-AS1)	0.023071	4.00954	0.453839	0.650356	0.816491	0.453267
RNAseq	Whole Blood	Day 1	gene285613 (RELL2)	0.0211102	4.07073	0.453759	0.650404	0.816491	0.453201
RNAseq	Whole Blood	Day 1	gene339263 (LINC02693)	0.0256173	2.99348	0.453734	0.65043	0.816491	0.453165
RNAseq	Whole Blood	Day 1	gene100873962 (LINC00278)	-0.102972	-2.05454	-0.453649	0.650454	0.816491	-0.453132
RNAseq	Whole Blood	Day 1	gene200879 (LIPH)	-0.0749048	-0.483432	-0.453364	0.65069	0.816511	-0.452804
RNAseq	Whole Blood	Day 1	gene5204 (PFDN5)	-0.0191495	7.91126	-0.453269	0.65076	0.816511	-0.452706
RNAseq	Whole Blood	Day 1	gene23621 (BACE1)	0.0234206	3.08804	0.453218	0.650806	0.816511	0.452643
RNAseq	Whole Blood	Day 1	gene343637 (RSPO4)	0.127427	-2.02415	0.453144	0.650855	0.816511	0.452574
RNAseq	Whole Blood	Day 1	gene2733 (GLE1)	0.00918371	6.17042	0.453103	0.650877	0.816511	0.452544
RNAseq	Whole Blood	Day 28	gene145567 (TTC7B)	0.0728911	3.41831	1.42167	0.156453	0.81663	1.4171
RNAseq	Whole Blood	Day 28	gene844 (CASQ1)	0.23181	-2.68374	1.42122	0.156562	0.81663	1.41673
RNAseq	Whole Blood	Day 28	gene5054 (SERPINE1)	0.142877	1.21753	1.4203	0.156846	0.81663	1.41576
RNAseq	Whole Blood	Day 28	gene79036 (KXD1)	-0.0273926	6.42179	-1.42004	0.156914	0.81663	-1.41553
RNAseq	Whole Blood	Day 28	gene23593 (HEBP2)	-0.0484568	5.43542	-1.41997	0.156932	0.81663	-1.41547
RNAseq	Whole Blood	Day 28	gene114984 (FLYWCH2)	0.0601829	3.58871	1.4199	0.156958	0.81663	1.41538
RNAseq	Whole Blood	Day 28	gene440712 (RHEX)	0.107397	1.8458	1.41976	0.156996	0.81663	1.41525
RNAseq	Whole Blood	Day 28	gene284266 (SIGLEC15)	0.182795	0.201014	1.41929	0.157139	0.81663	1.41476
RNAseq	Whole Blood	Day 28	gene57492 (ARID1B)	0.0302413	7.13649	1.41914	0.157171	0.81663	1.41465
RNAseq	Whole Blood	Day 28	gene23386 (NUDCD3)	0.028485	6.0766	1.41883	0.157261	0.81663	1.41434
RNAseq	Whole Blood	Day 28	gene26771 (SNORD102)	0.310978	-1.0777	1.4188	0.157268	0.81663	1.41432
RNAseq	Whole Blood	Day 28	gene195827 (PRXL2C)	0.0841295	2.39793	1.41876	0.157278	0.81663	1.41429
RNAseq	Whole Blood	Day 28	gene7571 (ZNF23)	-0.0710561	3.72623	-1.41846	0.157383	0.81663	-1.41393
RNAseq	Whole Blood	Day 28	gene5550 (PREP)	0.0419638	5.44598	1.41744	0.157658	0.81663	1.41299
RNAseq	Whole Blood	Day 28	gene7049 (TGFBR3)	-0.0806987	5.38353	-1.41736	0.157688	0.81663	-1.41289
RNAseq	Whole Blood	Day 28	gene653238 (GTF2H2B)	-0.146692	0.114814	-1.41697	0.157807	0.81663	-1.41249
RNAseq	Whole Blood	Day 28	gene100129196 (MATN1-AS1)	-0.102187	2.01417	-1.41674	0.157889	0.81663	-1.41221
RNAseq	Whole Blood	Day 28	gene2194 (FASN)	0.0442102	6.45786	1.41672	0.157893	0.81663	1.41219
RNAseq	Whole Blood	Day 28	gene10800 (CYSLTR1)	-0.0598677	4.47123	-1.41644	0.157952	0.81663	-1.41199
RNAseq	Whole Blood	Day 28	gene4688 (NCF2)	-0.0276292	10.1949	-1.41645	0.157954	0.81663	-1.41199
RNAseq	Whole Blood	Day 28	gene64432 (MRPS25)	-0.0462673	5.62647	-1.41612	0.158043	0.81663	-1.41168
RNAseq	Whole Blood	Day 28	gene28820 (IGLV1-51)	-0.259934	3.74694	-1.41584	0.15814	0.81663	-1.41136
RNAseq	Whole Blood	Day 28	gene23082 (PPRC1)	0.0387966	5.78021	1.41566	0.158178	0.81663	1.41123
RNAseq	Whole Blood	Day 28	gene4643 (MYO1E)	0.0853951	4.06099	1.41549	0.158239	0.81663	1.41102
RNAseq	Whole Blood	Day 1	gene642852 (LINC00205)	-0.0197255	4.15519	-0.452823	0.651082	0.816665	-0.45226
RNAseq	Whole Blood	Day 1	gene2630 (GBAP1)	0.0375598	1.66552	0.452707	0.651165	0.816667	0.452144
RNAseq	Whole Blood	Day 7	gene153396 (TMEM161B)	-0.0404951	3.4165	-0.744667	0.457199	0.816786	-0.743467
RNAseq	Whole Blood	Day 7	gene440829 (SHISA8)	0.100261	0.0101451	0.744539	0.457276	0.816786	0.743339
RNAseq	Whole Blood	Day 28	gene729603 (LOC729603)	0.0750196	3.84124	1.41502	0.158366	0.816864	1.41059
RNAseq	Whole Blood	Day 1	gene130367 (SGPP2)	0.0387809	1.73386	0.452118	0.651594	0.817039	0.451549
RNAseq	Whole Blood	Day 1	gene101929302 (RFX3-AS1)	-0.0508175	0.720814	-0.452058	0.651625	0.817039	-0.451506
RNAseq	Whole Blood	Day 7	gene4050 (LTB)	0.0354153	7.38346	0.744106	0.457547	0.81709	0.742893
RNAseq	Whole Blood	Day 7	gene28697 (TRAJ58)	0.14164	-0.914463	0.743985	0.45761	0.81709	0.742789
RNAseq	Whole Blood	Day 28	gene85026 (ARRDC1-AS1)	-0.0673926	3.47831	-1.41425	0.1586	0.817111	-1.4098
RNAseq	Whole Blood	Day 28	gene148156 (ZNF558)	-0.0686695	3.72246	-1.4142	0.158608	0.817111	-1.40977
RNAseq	Whole Blood	Day 28	gene53840 (TRIM34)	-0.0458301	4.71498	-1.41385	0.15871	0.817111	-1.40942
RNAseq	Whole Blood	Day 28	gene246329 (STAC3)	0.0652964	3.78649	1.41379	0.15874	0.817111	1.40932
RNAseq	Whole Blood	Day 1	gene6730 (SRP68)	0.0108401	6.00221	0.451655	0.651916	0.817204	0.451102
RNAseq	Whole Blood	Day 1	gene148811 (PM20D1)	-0.0730727	-0.855484	-0.451673	0.651919	0.817204	-0.451098
RNAseq	Whole Blood	Day 7	gene151888 (BTLA)	0.0323077	4.22397	0.743541	0.457891	0.817332	0.742324
RNAseq	Whole Blood	Day 7	gene5521 (PPP2R2B)	-0.0520626	3.17755	-0.743418	0.457962	0.817332	-0.742207
RNAseq	Whole Blood	Day 7	gene825 (CAPN3)	0.0323682	4.73391	0.743281	0.458044	0.817332	0.742071
RNAseq	Whole Blood	Day 7	gene11273 (ATXN2L)	0.0164527	8.17061	0.743194	0.458096	0.817332	0.741985
RNAseq	Whole Blood	Day 7	gene131601 (TPRA1)	-0.0255093	4.45601	-0.742986	0.458225	0.817332	-0.741772
RNAseq	Whole Blood	Day 7	gene9732 (DOCK4)	-0.0703336	4.21932	-0.742962	0.458235	0.817332	-0.741757
RNAseq	Whole Blood	Day 1	gene1071 (CETP)	-0.0624953	-0.128806	-0.45134	0.652152	0.817393	-0.450775
RNAseq	Whole Blood	Day 1	gene25788 (RAD54B)	-0.0362987	1.77171	-0.451121	0.652307	0.817449	-0.450559
RNAseq	Whole Blood	Day 1	gene222696 (ZSCAN23)	0.0658458	0.150008	0.451024	0.652375	0.817449	0.450465
RNAseq	Whole Blood	Day 1	gene100129617 (LOC100129617)	0.0663106	-0.0464953	0.450872	0.652473	0.817449	0.450329
RNAseq	Whole Blood	Day 1	gene2395 (FXN)	0.0192719	3.60467	0.450732	0.652589	0.817449	0.450169
RNAseq	Whole Blood	Day 1	gene79144 (PPDPF)	0.0198033	7.60773	0.450714	0.652605	0.817449	0.450147
RNAseq	Whole Blood	Day 1	gene3090 (HIC1)	-0.0451998	2.71969	-0.450535	0.652725	0.817498	-0.44998
RNAseq	Whole Blood	Day 1	gene71 (ACTG1)	0.00794784	11.0507	0.450205	0.652969	0.817581	0.449642
RNAseq	Whole Blood	Day 1	gene3376 (IARS1)	0.0121227	5.86809	0.450197	0.652969	0.817581	0.449641
RNAseq	Whole Blood	Day 1	gene2782 (GNB1)	-0.00518713	9.06452	-0.450037	0.653088	0.817581	-0.449477
RNAseq	Whole Blood	Day 1	gene100270804 (LINC00653)	-0.043709	1.05156	-0.449987	0.653118	0.817581	-0.449435
RNAseq	Whole Blood	Day 7	gene401612 (SLC25A53)	-0.0420662	2.80764	-0.742508	0.45852	0.817696	-0.741286
RNAseq	Whole Blood	Day 1	gene9847 (C2CD5)	-0.0139837	5.78998	-0.449676	0.653343	0.817721	-0.449123
RNAseq	Whole Blood	Day 1	gene10766 (TOB2)	0.0138966	6.46858	0.449615	0.653393	0.817721	0.449053
RNAseq	Whole Blood	Day 1	gene286554 (BCORP1)	0.110412	-1.19401	0.449357	0.653561	0.817729	0.448821
RNAseq	Whole Blood	Day 1	gene130271 (PLEKHH2)	-0.0736038	-0.446893	-0.44938	0.653563	0.817729	-0.448818
RNAseq	Whole Blood	Day 1	gene100287171 (WASHC1)	0.0209452	4.21718	0.449147	0.653735	0.817809	0.448579
RNAseq	Whole Blood	Day 1	gene23384 (SPECC1L)	-0.00985585	6.17856	-0.449062	0.65379	0.817809	-0.448504
RNAseq	Whole Blood	Day 7	gene310 (ANXA7)	0.0154278	6.64176	0.742244	0.458668	0.817813	0.741042
RNAseq	Whole Blood	Day 1	gene145258 (GSC)	-0.14994	-3.08838	-0.448926	0.65388	0.81782	-0.448378
RNAseq	Whole Blood	Day 28	gene84720 (PIGO)	0.0436753	4.54599	1.41299	0.158961	0.81783	1.40857
RNAseq	Whole Blood	Day 1	gene2316 (FLNA)	-0.0122077	11.5868	-0.448426	0.65425	0.81818	-0.447866
RNAseq	Whole Blood	Day 1	gene100534599 (ISY1-RAB43)	-0.0089698	6.6622	-0.448294	0.654343	0.818194	-0.447737
RNAseq	Whole Blood	Day 1	gene7587 (ZNF37A)	0.0160271	4.91442	0.447973	0.654568	0.818374	0.447425
RNAseq	Whole Blood	Day 7	gene3705 (ITPK1)	-0.0235258	6.44066	-0.741501	0.459125	0.818483	-0.740288
RNAseq	Whole Blood	Day 28	gene148534 (TLCD4)	0.163415	1.12093	1.41237	0.159184	0.818557	1.40782
RNAseq	Whole Blood	Day 1	gene84775 (ZNF607)	-0.023329	2.56336	-0.447628	0.654828	0.818596	-0.447066
RNAseq	Whole Blood	Day 7	gene7019 (TFAM)	-0.0259818	5.02456	-0.740891	0.459486	0.818912	-0.739694
RNAseq	Whole Blood	Day 7	gene91404 (SESTD1)	0.0317192	4.61488	0.740827	0.459532	0.818912	0.739618
RNAseq	Whole Blood	Day 7	gene79829 (NAA40)	-0.0241187	4.91188	-0.740679	0.459611	0.818912	-0.739487
RNAseq	Whole Blood	Day 7	gene54997 (TESC)	0.055826	6.72783	0.740556	0.4597	0.818925	0.739341
RNAseq	Whole Blood	Day 1	gene84106 (PRAM1)	0.0151	7.66066	0.44699	0.655285	0.819041	0.446433
RNAseq	Whole Blood	Day 1	gene84815 (MGC12916)	-0.0358056	1.36867	-0.4469	0.655347	0.819041	-0.446346
RNAseq	Whole Blood	Day 28	gene7535 (ZAP70)	-0.0390616	8.05711	-1.41157	0.159385	0.819167	-1.40714
RNAseq	Whole Blood	Day 28	gene9320 (TRIP12)	0.0283558	8.48336	1.41115	0.15952	0.81939	1.40669
RNAseq	Whole Blood	Day 28	gene51172 (NAGPA)	0.048439	4.87888	1.41051	0.159694	0.81939	1.4061
RNAseq	Whole Blood	Day 28	gene90673 (PPP1R3E)	-0.0653338	4.82589	-1.41042	0.159726	0.81939	-1.40599
RNAseq	Whole Blood	Day 28	gene101929796 (NOTCH2NLR)	-0.0830619	2.81122	-1.41011	0.159829	0.81939	-1.40565
RNAseq	Whole Blood	Day 28	gene9341 (VAMP3)	-0.0336491	6.23256	-1.40897	0.160147	0.81939	-1.40458
RNAseq	Whole Blood	Day 28	gene58533 (SNX6)	-0.0424972	6.17714	-1.40891	0.160165	0.81939	-1.40452
RNAseq	Whole Blood	Day 28	gene5580 (PRKCD)	0.026277	8.47991	1.40894	0.160169	0.81939	1.4045
RNAseq	Whole Blood	Day 28	gene121457 (IKBIP)	-0.0747384	5.35442	-1.40846	0.160315	0.81939	-1.40401
RNAseq	Whole Blood	Day 28	gene5641 (LGMN)	0.074707	2.95259	1.40753	0.160594	0.81939	1.40308
RNAseq	Whole Blood	Day 28	gene26502 (NARF)	-0.0378616	6.55524	-1.40725	0.160658	0.81939	-1.40286
RNAseq	Whole Blood	Day 28	gene112755 (STX1B)	0.144389	0.625031	1.40723	0.160689	0.81939	1.40276
RNAseq	Whole Blood	Day 28	gene2811 (GP1BA)	0.0990726	3.67739	1.40714	0.160707	0.81939	1.4027
RNAseq	Whole Blood	Day 28	gene81565 (NDEL1)	-0.0344835	7.38509	-1.40676	0.160806	0.81939	-1.40237
RNAseq	Whole Blood	Day 28	gene3001 (GZMA)	-0.072637	6.3278	-1.40653	0.160875	0.81939	-1.40214
RNAseq	Whole Blood	Day 28	gene54858 (PGPEP1)	0.0374715	6.03649	1.40644	0.160902	0.81939	1.40205
RNAseq	Whole Blood	Day 28	gene5747 (PTK2)	0.0600782	3.94287	1.40645	0.160922	0.81939	1.40198
RNAseq	Whole Blood	Day 28	gene2730 (GCLM)	-0.0560566	3.99036	-1.40583	0.161084	0.81939	-1.40144
RNAseq	Whole Blood	Day 28	gene5868 (RAB5A)	-0.0365937	6.07099	-1.40508	0.161322	0.81939	-1.40064
RNAseq	Whole Blood	Day 28	gene23132 (RAD54L2)	-0.0380425	5.87315	-1.40498	0.161324	0.81939	-1.40063
RNAseq	Whole Blood	Day 28	gene669 (BPGM)	0.105361	5.5873	1.40499	0.161343	0.81939	1.40057
RNAseq	Whole Blood	Day 28	gene71 (ACTG1)	0.0239942	11.0507	1.40471	0.161415	0.81939	1.40033
RNAseq	Whole Blood	Day 28	gene535 (ATP6V0A1)	0.0418659	6.26022	1.40423	0.16157	0.81939	1.39981
RNAseq	Whole Blood	Day 28	gene10960 (LMAN2)	-0.0254638	7.59266	-1.40417	0.161581	0.81939	-1.39977
RNAseq	Whole Blood	Day 28	gene126917 (IFFO2)	0.0394553	5.9564	1.40398	0.161621	0.81939	1.39964
RNAseq	Whole Blood	Day 28	gene57456 (KIAA1143)	-0.0368773	5.38641	-1.40343	0.161802	0.81939	-1.39904
RNAseq	Whole Blood	Day 28	gene729857 (RGPD2)	0.152704	0.0858714	1.40327	0.161849	0.81939	1.39888
RNAseq	Whole Blood	Day 28	gene921 (CD5)	0.0473279	7.32494	1.40322	0.161865	0.81939	1.39883
RNAseq	Whole Blood	Day 28	gene84519 (ACRBP)	0.0648596	5.23637	1.40301	0.161936	0.81939	1.39859
RNAseq	Whole Blood	Day 28	gene7697 (ZNF138)	-0.101493	2.6266	-1.40244	0.162075	0.81939	-1.39813
RNAseq	Whole Blood	Day 28	gene5119 (CHMP1A)	-0.0240956	6.82188	-1.40179	0.162279	0.81939	-1.39745
RNAseq	Whole Blood	Day 28	gene10990 (LILRB5)	-0.217274	-0.645367	-1.40157	0.162344	0.81939	-1.39723
RNAseq	Whole Blood	Day 28	gene85451 (UNK)	-0.036769	5.79677	-1.40145	0.162393	0.81939	-1.39707
RNAseq	Whole Blood	Day 28	gene54541 (DDIT4)	0.134764	5.89986	1.40089	0.162546	0.81939	1.39656
RNAseq	Whole Blood	Day 28	gene54492 (NEURL1B)	-0.21796	-0.119776	-1.40088	0.162558	0.81939	-1.39652
RNAseq	Whole Blood	Day 28	gene64780 (MICAL1)	-0.0374023	7.9978	-1.4007	0.162609	0.81939	-1.39635
RNAseq	Whole Blood	Day 28	gene129790 (NA)	0.153393	0.469783	1.40052	0.162676	0.81939	1.39613
RNAseq	Whole Blood	Day 28	gene7111 (TMOD1)	0.130677	4.90294	1.40019	0.162778	0.81939	1.39579
RNAseq	Whole Blood	Day 28	gene57648 (KIAA1522)	0.0895651	2.37507	1.4001	0.162825	0.81939	1.39563
RNAseq	Whole Blood	Day 28	gene113791 (PIK3IP1)	0.0592704	7.66341	1.39987	0.162859	0.81939	1.39552
RNAseq	Whole Blood	Day 28	gene84929 (FIBCD1)	-0.358876	-2.75373	-1.39947	0.162974	0.81939	-1.39514
RNAseq	Whole Blood	Day 28	gene56928 (SPPL2B)	-0.046452	5.71998	-1.39893	0.16314	0.81939	-1.39459
RNAseq	Whole Blood	Day 28	gene2526 (FUT4)	0.0531771	4.34763	1.39888	0.163162	0.81939	1.39452
RNAseq	Whole Blood	Day 28	gene54904 (NSD3)	0.0301726	7.52766	1.39877	0.163191	0.81939	1.39442
RNAseq	Whole Blood	Day 28	gene57639 (CCDC146)	-0.060909	3.99763	-1.39876	0.163195	0.81939	-1.39441
RNAseq	Whole Blood	Day 28	gene55347 (ABHD10)	0.0462782	4.39913	1.39858	0.163245	0.81939	1.39424
RNAseq	Whole Blood	Day 28	gene163732 (CITED4)	0.094723	2.67605	1.39777	0.163482	0.81939	1.39346
RNAseq	Whole Blood	Day 28	gene55340 (GIMAP5)	0.0359583	7.95966	1.3976	0.163541	0.81939	1.39326
RNAseq	Whole Blood	Day 28	gene388 (RHOB)	-0.0653182	7.14503	-1.39754	0.163558	0.81939	-1.3932
RNAseq	Whole Blood	Day 28	gene169834 (ZNF883)	-0.197778	-0.286977	-1.39705	0.163702	0.81939	-1.39273
RNAseq	Whole Blood	Day 28	gene222389 (BEND7)	-0.132026	1.272	-1.39672	0.163799	0.81939	-1.39241
RNAseq	Whole Blood	Day 28	gene9827 (RGP1)	0.0502742	4.20272	1.39659	0.163839	0.81939	1.39227
RNAseq	Whole Blood	Day 28	gene1646 (AKR1C2)	-0.345798	-3.51913	-1.39652	0.163845	0.81939	-1.39226
RNAseq	Whole Blood	Day 28	gene23596 (OPN3)	0.0568154	4.22409	1.39662	0.163855	0.81939	1.39222
RNAseq	Whole Blood	Day 28	gene56963 (RGMA)	0.266694	-1.42281	1.39629	0.163932	0.81939	1.39197
RNAseq	Whole Blood	Day 28	gene8677 (STX10)	-0.034209	6.81486	-1.39628	0.163942	0.81939	-1.39193
RNAseq	Whole Blood	Day 28	gene22931 (RAB18)	-0.0502796	6.03402	-1.39605	0.164009	0.81939	-1.39171
RNAseq	Whole Blood	Day 7	gene28962 (OSTM1)	-0.0227299	5.49357	-0.739936	0.460063	0.819426	-0.738743
RNAseq	Whole Blood	Day 7	gene56477 (CCL28)	0.0403875	2.85188	0.739587	0.460283	0.819587	0.738381
RNAseq	Whole Blood	Day 7	gene162966 (ZNF600)	-0.0355705	4.64467	-0.739529	0.460317	0.819587	-0.738325
RNAseq	Whole Blood	Day 28	gene944 (TNFSF8)	0.0562505	5.94491	1.39508	0.164296	0.819682	1.39077
RNAseq	Whole Blood	Day 28	gene6168 (RPL37A)	0.0417097	9.25793	1.39504	0.164307	0.819682	1.39073
RNAseq	Whole Blood	Day 28	gene57460 (PPM1H)	0.08966	2.63086	1.39495	0.164335	0.819682	1.39064
RNAseq	Whole Blood	Day 28	gene2760 (GM2A)	0.0598959	6.38807	1.39475	0.164395	0.819682	1.39044
RNAseq	Whole Blood	Day 7	gene4242 (MFNG)	0.0167956	7.36809	0.739307	0.460453	0.819684	0.7381
RNAseq	Whole Blood	Day 1	gene123803 (NTAN1)	-0.0166611	4.6234	-0.446058	0.655955	0.819699	-0.445504
RNAseq	Whole Blood	Day 1	gene3495 (IGHD)	-0.0268565	5.60167	-0.445893	0.656079	0.819752	-0.445333
RNAseq	Whole Blood	Day 7	gene54853 (WDR55)	-0.0177514	5.7427	-0.739106	0.460602	0.819803	-0.737856
RNAseq	Whole Blood	Day 1	gene782 (CACNB1)	0.0198862	3.42813	0.445616	0.65627	0.81986	0.445069
RNAseq	Whole Blood	Day 1	gene5127 (CDK16)	0.010671	5.81729	0.44553	0.65633	0.81986	0.444985
RNAseq	Whole Blood	Day 1	gene8653 (DDX3Y)	-0.138441	1.43406	-0.445358	0.656431	0.819884	-0.444846
RNAseq	Whole Blood	Day 28	gene54487 (DGCR8)	0.0351327	5.51812	1.39372	0.164702	0.819969	1.38943
RNAseq	Whole Blood	Day 28	gene301 (ANXA1)	0.0559078	8.2394	1.39322	0.164856	0.819969	1.38892
RNAseq	Whole Blood	Day 28	gene7764 (ZNF217)	-0.0280718	8.04871	-1.39306	0.164912	0.819969	-1.38874
RNAseq	Whole Blood	Day 28	gene57786 (RBAK)	0.0448844	4.79015	1.39281	0.164968	0.819969	1.38855
RNAseq	Whole Blood	Day 28	gene79939 (SLC35E1)	0.0296979	6.26348	1.39194	0.165261	0.819969	1.38759
RNAseq	Whole Blood	Day 28	gene374666 (WASH3P)	-0.0548239	4.34108	-1.39186	0.165267	0.819969	-1.38757
RNAseq	Whole Blood	Day 28	gene4063 (LY9)	0.0425787	5.87652	1.39141	0.165404	0.819969	1.38712
RNAseq	Whole Blood	Day 28	gene692201 (SNORD86)	-0.110755	1.64739	-1.39063	0.165626	0.819969	-1.3864
RNAseq	Whole Blood	Day 28	gene6722 (SRF)	0.0311747	6.49826	1.39061	0.165639	0.819969	1.38635
RNAseq	Whole Blood	Day 28	gene51524 (TMEM138)	-0.0504921	4.09845	-1.3901	0.165793	0.819969	-1.38585
RNAseq	Whole Blood	Day 28	gene162461 (TMEM92)	-0.342274	-1.91792	-1.38991	0.16588	0.819969	-1.38556
RNAseq	Whole Blood	Day 28	gene883 (KYAT1)	-0.0603409	3.43232	-1.38977	0.165909	0.819969	-1.38547
RNAseq	Whole Blood	Day 28	gene57514 (ARHGAP31)	0.070473	5.32546	1.38981	0.165913	0.819969	1.38546
RNAseq	Whole Blood	Day 28	gene1213 (CLTC)	0.0313825	8.13393	1.38969	0.16593	0.819969	1.3854
RNAseq	Whole Blood	Day 28	gene6280 (S100A9)	-0.0570844	11.9108	-1.38957	0.16596	0.819969	-1.3853
RNAseq	Whole Blood	Day 28	gene8455 (ATRN)	0.0434892	5.67706	1.38955	0.165973	0.819969	1.38526
RNAseq	Whole Blood	Day 28	gene5478 (PPIA)	0.032267	8.56331	1.38944	0.165999	0.819969	1.38517
RNAseq	Whole Blood	Day 28	gene4207 (BORCS8-MEF2B)	-0.0383534	5.09082	-1.38923	0.166063	0.819969	-1.38497
RNAseq	Whole Blood	Day 28	gene28826 (IGLV1-36)	0.298376	-1.37226	1.38911	0.166092	0.819969	1.38487
RNAseq	Whole Blood	Day 28	gene3707 (ITPKB)	0.0290206	7.91164	1.38871	0.166221	0.819969	1.38445
RNAseq	Whole Blood	Day 28	gene4238 (MFAP3)	-0.0420364	4.8841	-1.38842	0.166316	0.819969	-1.38414
RNAseq	Whole Blood	Day 28	gene8495 (PPFIBP2)	0.0546409	4.60451	1.38841	0.166318	0.819969	1.38413
RNAseq	Whole Blood	Day 28	gene374403 (TBC1D10C)	-0.0441399	8.01183	-1.38839	0.166335	0.819969	-1.38408
RNAseq	Whole Blood	Day 7	gene53 (ACP2)	-0.030469	4.55267	-0.738586	0.460885	0.819982	-0.73739
RNAseq	Whole Blood	Day 7	gene137964 (GPAT4)	-0.0158073	6.39471	-0.738503	0.460946	0.819982	-0.73729
RNAseq	Whole Blood	Day 7	gene93627 (TBCK)	0.0357635	3.62245	0.738478	0.460948	0.819982	0.737287
RNAseq	Whole Blood	Day 7	gene9980 (DOP1B)	0.0231034	6.05951	0.738184	0.461128	0.820027	0.736991
RNAseq	Whole Blood	Day 7	gene55568 (GALNT10)	0.0179708	6.33022	0.738169	0.461137	0.820027	0.736976
RNAseq	Whole Blood	Day 28	gene826 (CAPNS1)	0.03742	8.14839	1.38785	0.166497	0.820036	1.38355
RNAseq	Whole Blood	Day 28	gene55911 (APOBR)	-0.0425691	9.35776	-1.38733	0.166639	0.820036	-1.38309
RNAseq	Whole Blood	Day 28	gene23347 (SMCHD1)	-0.0423496	9.41603	-1.38735	0.16665	0.820036	-1.38305
RNAseq	Whole Blood	Day 28	gene56911 (MAP3K7CL)	0.0733835	6.16882	1.38691	0.166772	0.820036	1.38265
RNAseq	Whole Blood	Day 28	gene23521 (RPL13A)	0.0406259	11.3153	1.38687	0.166781	0.820036	1.38262
RNAseq	Whole Blood	Day 28	gene55786 (ZNF415)	0.138499	0.440179	1.3867	0.16684	0.820036	1.38243
RNAseq	Whole Blood	Day 1	gene53407 (STX18)	-0.0137365	4.5546	-0.444981	0.656725	0.820064	-0.444439
RNAseq	Whole Blood	Day 1	gene79716 (NPEPL1)	-0.0140422	6.81294	-0.44497	0.656739	0.820064	-0.44442
RNAseq	Whole Blood	Day 28	gene26020 (LRP10)	-0.0246456	9.72469	-1.38625	0.166976	0.820086	-1.38199
RNAseq	Whole Blood	Day 28	gene51816 (ADA2)	0.0517342	8.69142	1.38612	0.167014	0.820086	1.38186
RNAseq	Whole Blood	Day 7	gene150248 (C22orf15)	-0.191181	-2.05895	-0.737937	0.461268	0.820098	-0.73676
RNAseq	Whole Blood	Day 7	gene10961 (ERP29)	-0.0202325	7.6305	-0.737782	0.461375	0.820098	-0.736584
RNAseq	Whole Blood	Day 7	gene4831 (NME2)	-0.0218908	6.59743	-0.737703	0.461423	0.820098	-0.736506
RNAseq	Whole Blood	Day 7	gene9410 (SNRNP40)	0.0203717	5.33848	0.73753	0.461511	0.820109	0.736362
RNAseq	Whole Blood	Day 7	gene4286 (MITF)	0.0615221	1.96492	0.737246	0.46171	0.820153	0.736033
RNAseq	Whole Blood	Day 7	gene343990 (KIAA1211L)	0.0560309	2.03117	0.737113	0.461776	0.820153	0.735926
RNAseq	Whole Blood	Day 7	gene165631 (PARP15)	0.0297764	6.18998	0.737098	0.461795	0.820153	0.735895
RNAseq	Whole Blood	Day 7	gene8707 (B3GALT2)	-0.0709739	1.15847	-0.736983	0.461863	0.820153	-0.735782
RNAseq	Whole Blood	Day 1	gene64745 (METTL17)	0.0158752	5.10397	0.4447	0.656934	0.820205	0.444151
RNAseq	Whole Blood	Day 1	gene3490 (IGFBP7)	-0.0276638	3.7918	-0.444484	0.657096	0.820262	-0.443925
RNAseq	Whole Blood	Day 1	gene55766 (H2AJ)	0.0188437	4.82404	0.444419	0.657143	0.820262	0.443861
RNAseq	Whole Blood	Day 7	gene23275 (POFUT2)	0.0259987	5.23146	0.736671	0.462048	0.820335	0.735479
RNAseq	Whole Blood	Day 7	gene51282 (SCAND1)	-0.0290897	5.07014	-0.736223	0.462317	0.820405	-0.735037
RNAseq	Whole Blood	Day 7	gene115426 (UHRF2)	-0.0221895	5.29536	-0.736146	0.462359	0.820405	-0.734968
RNAseq	Whole Blood	Day 7	gene2182 (ACSL4)	-0.0196079	6.68829	-0.736125	0.462373	0.820405	-0.734945
RNAseq	Whole Blood	Day 7	gene79026 (AHNAK)	-0.0296437	11.531	-0.736077	0.462414	0.820405	-0.734877
RNAseq	Whole Blood	Day 7	gene8742 (TNFSF12)	-0.020383	6.39031	-0.735716	0.46263	0.820642	-0.734523
RNAseq	Whole Blood	Day 28	gene28657 (TRAV26-1)	0.0919502	2.25228	1.38518	0.1673	0.820987	1.38093
RNAseq	Whole Blood	Day 28	gene26151 (NAT9)	-0.0470781	4.63279	-1.38498	0.167361	0.820987	-1.38073
RNAseq	Whole Blood	Day 1	gene2237 (FEN1)	-0.0198326	3.62851	-0.443428	0.657847	0.821038	-0.442888
RNAseq	Whole Blood	Day 7	gene11060 (WWP2)	0.0116513	7.80551	0.734949	0.463088	0.821065	0.733771
RNAseq	Whole Blood	Day 7	gene49856 (WRAP73)	-0.0215761	5.02428	-0.73488	0.463143	0.821065	-0.733681
RNAseq	Whole Blood	Day 7	gene54806 (AHI1)	-0.0518615	2.03763	-0.734839	0.463168	0.821065	-0.73364
RNAseq	Whole Blood	Day 7	gene1290 (COL5A2)	-0.106272	-0.387446	-0.734753	0.463197	0.821065	-0.733593
RNAseq	Whole Blood	Day 7	gene100506328 (LINC01127)	0.0433637	3.57503	0.734532	0.46335	0.821158	0.733342
RNAseq	Whole Blood	Day 7	gene50618 (ITSN2)	0.019124	7.37248	0.734333	0.463465	0.821158	0.733153
RNAseq	Whole Blood	Day 7	gene85413 (SLC22A16)	-0.0884494	0.525276	-0.734295	0.463495	0.821158	-0.733104
RNAseq	Whole Blood	Day 7	gene57585 (CRAMP1)	-0.0211264	5.87112	-0.734085	0.463617	0.821229	-0.732904
RNAseq	Whole Blood	Day 7	gene653464 (SRGAP2C)	-0.0363189	3.31947	-0.73378	0.463806	0.821257	-0.732594
RNAseq	Whole Blood	Day 7	gene272 (AMPD3)	0.0278889	6.0413	0.73371	0.463846	0.821257	0.732528
RNAseq	Whole Blood	Day 7	gene284417 (TMEM150B)	-0.0559765	3.83025	-0.733657	0.463879	0.821257	-0.732475
RNAseq	Whole Blood	Day 7	gene57623 (ZFAT)	-0.0244592	4.47767	-0.733423	0.46403	0.82138	-0.732227
RNAseq	Whole Blood	Day 28	gene88455 (ANKRD13A)	-0.0277885	7.89755	-1.38422	0.167591	0.821519	-1.37999
RNAseq	Whole Blood	Day 28	gene8925 (HERC1)	0.0397509	8.13244	1.38338	0.167844	0.821519	1.37917
RNAseq	Whole Blood	Day 28	gene5473 (PPBP)	0.074476	6.83413	1.38252	0.168122	0.821519	1.37826
RNAseq	Whole Blood	Day 28	gene220164 (DOK6)	0.220033	-0.858634	1.38234	0.168189	0.821519	1.37804
RNAseq	Whole Blood	Day 28	gene25946 (ZNF385A)	0.0584017	7.38397	1.38129	0.168497	0.821519	1.37705
RNAseq	Whole Blood	Day 28	gene8692 (HYAL2)	-0.064743	3.54785	-1.38096	0.168595	0.821519	-1.37673
RNAseq	Whole Blood	Day 28	gene9764 (KIAA0513)	0.0336899	8.17198	1.38066	0.168693	0.821519	1.37642
RNAseq	Whole Blood	Day 28	gene51510 (CHMP5)	-0.0492419	5.67197	-1.38041	0.168763	0.821519	-1.37619
RNAseq	Whole Blood	Day 28	gene2950 (GSTP1)	0.0468557	7.28645	1.38004	0.168888	0.821519	1.37579
RNAseq	Whole Blood	Day 28	gene3329 (HSPD1)	0.0418666	6.75061	1.37971	0.16895	0.821519	1.37558
RNAseq	Whole Blood	Day 28	gene116369 (SLC26A8)	-0.100337	2.74675	-1.37913	0.169158	0.821519	-1.37491
RNAseq	Whole Blood	Day 28	gene345778 (MTX3)	-0.0622678	4.02731	-1.37906	0.169169	0.821519	-1.37488
RNAseq	Whole Blood	Day 28	gene91404 (SESTD1)	0.0554837	4.61488	1.37861	0.169322	0.821519	1.37439
RNAseq	Whole Blood	Day 28	gene23028 (KDM1A)	0.0325736	5.80727	1.37844	0.169365	0.821519	1.37425
RNAseq	Whole Blood	Day 28	gene114899 (C1QTNF3)	-0.102941	1.82534	-1.37837	0.16938	0.821519	-1.3742
RNAseq	Whole Blood	Day 28	gene162 (AP1B1)	0.0357979	7.33991	1.37823	0.169436	0.821519	1.37402
RNAseq	Whole Blood	Day 28	gene8935 (SKAP2)	-0.0325285	7.26936	-1.37801	0.169502	0.821519	-1.37381
RNAseq	Whole Blood	Day 28	gene57593 (EBF4)	-0.107251	1.66611	-1.37755	0.169649	0.821519	-1.37333
RNAseq	Whole Blood	Day 28	gene1232 (CCR3)	0.0699036	5.5038	1.37735	0.169705	0.821519	1.37315
RNAseq	Whole Blood	Day 28	gene52 (ACP1)	0.0412443	5.54838	1.37728	0.169743	0.821519	1.37303
RNAseq	Whole Blood	Day 28	gene222229 (LRWD1)	0.0514985	5.61546	1.37706	0.169792	0.821519	1.37287
RNAseq	Whole Blood	Day 28	gene29109 (FHOD1)	0.0367923	6.21882	1.37703	0.169807	0.821519	1.37282
RNAseq	Whole Blood	Day 28	gene26499 (PLEK2)	0.137514	2.51952	1.37633	0.170029	0.821519	1.37211
RNAseq	Whole Blood	Day 28	gene439921 (MXRA7)	-0.0686329	3.22958	-1.37618	0.170061	0.821519	-1.37201
RNAseq	Whole Blood	Day 28	gene653316 (FAM153CP)	-0.145862	0.0412291	-1.37621	0.170067	0.821519	-1.37199
RNAseq	Whole Blood	Day 28	gene4194 (MDM4)	-0.0426949	7.19063	-1.37613	0.170083	0.821519	-1.37194
RNAseq	Whole Blood	Day 28	gene5324 (PLAG1)	0.0881466	2.16733	1.37598	0.170123	0.821519	1.37181
RNAseq	Whole Blood	Day 28	gene3097 (HIVEP2)	0.0539059	7.2524	1.37593	0.170144	0.821519	1.37174
RNAseq	Whole Blood	Day 28	gene26135 (SERBP1)	0.0321944	7.90192	1.37564	0.170224	0.821519	1.37148
RNAseq	Whole Blood	Day 28	gene160622 (GRASP)	0.0736789	2.90204	1.37533	0.170331	0.821519	1.37114
RNAseq	Whole Blood	Day 28	gene102723828 (LINC02506)	0.316488	-3.07267	1.37511	0.170385	0.821519	1.37097
RNAseq	Whole Blood	Day 28	gene7433 (VIPR1)	0.0479573	5.52959	1.37512	0.170393	0.821519	1.37094
RNAseq	Whole Blood	Day 28	gene51626 (DYNC2LI1)	0.120964	1.14902	1.37513	0.170413	0.821519	1.37088
RNAseq	Whole Blood	Day 28	gene27236 (ARFIP1)	-0.0430163	5.11588	-1.37497	0.170438	0.821519	-1.3708
RNAseq	Whole Blood	Day 28	gene4839 (NOP2)	0.0346244	5.60708	1.37493	0.170479	0.821519	1.37067
RNAseq	Whole Blood	Day 28	gene100527964 (LHX4-AS1)	-0.0822449	3.02837	-1.37464	0.170537	0.821519	-1.37048
RNAseq	Whole Blood	Day 28	gene101929241 (LINC02325)	-0.143188	0.794403	-1.37459	0.170549	0.821519	-1.37044
RNAseq	Whole Blood	Day 28	gene28559 (TRBV28)	0.0802803	2.32501	1.37435	0.170634	0.821519	1.37017
RNAseq	Whole Blood	Day 28	gene1879 (EBF1)	-0.0880949	2.12275	-1.37423	0.170668	0.821519	-1.37006
RNAseq	Whole Blood	Day 7	gene79036 (KXD1)	-0.0148246	6.42179	-0.732916	0.46433	0.821765	-0.731736
RNAseq	Whole Blood	Day 28	gene822 (CAPG)	0.0490143	6.84344	1.37378	0.170808	0.8218	1.36961
RNAseq	Whole Blood	Day 1	gene1384 (CRAT)	0.0158841	5.10042	0.442327	0.658654	0.821943	0.441773
RNAseq	Whole Blood	Day 1	gene10168 (ZNF197)	-0.0173764	4.05404	-0.442188	0.658744	0.821954	-0.441647
RNAseq	Whole Blood	Day 1	gene3012 (H2AC8)	-0.0507964	0.605792	-0.441794	0.659035	0.822119	-0.441245
RNAseq	Whole Blood	Day 1	gene9002 (F2RL3)	-0.0422922	1.35403	-0.441672	0.659123	0.822119	-0.441124
RNAseq	Whole Blood	Day 1	gene1036 (CDO1)	0.0996051	-3.20591	0.441391	0.65932	0.822119	0.440852
RNAseq	Whole Blood	Day 1	gene196500 (PIANP)	-0.0628037	-0.309614	-0.441385	0.659331	0.822119	-0.440837
RNAseq	Whole Blood	Day 1	gene7222 (TRPC3)	0.130832	-2.92584	0.441182	0.659475	0.822119	0.440638
RNAseq	Whole Blood	Day 1	gene374899 (ZNF829)	0.0282785	2.22262	0.441137	0.659499	0.822119	0.440605
RNAseq	Whole Blood	Day 1	gene28667 (TRAV16)	-0.040656	1.29731	-0.441042	0.659571	0.822119	-0.440506
RNAseq	Whole Blood	Day 1	gene27101 (CACYBP)	0.0163163	5.42114	0.441003	0.659596	0.822119	0.440471
RNAseq	Whole Blood	Day 1	gene1774 (DNASE1L1)	-0.0117237	5.7308	-0.44099	0.659616	0.822119	-0.440444
RNAseq	Whole Blood	Day 1	gene2936 (GSR)	0.0124679	6.65547	0.440654	0.659858	0.82224	0.440109
RNAseq	Whole Blood	Day 1	gene4245 (MGAT1)	0.0118387	8.45929	0.440624	0.659877	0.82224	0.440083
RNAseq	Whole Blood	Day 7	gene222223 (KIAA1324L)	0.0497343	2.26073	0.73227	0.464728	0.822302	0.731084
RNAseq	Whole Blood	Day 7	gene64773 (PCED1A)	0.0289895	5.35836	0.731927	0.464936	0.822302	0.730742
RNAseq	Whole Blood	Day 7	gene84612 (PARD6B)	0.0678871	1.14641	0.731863	0.464959	0.822302	0.730705
RNAseq	Whole Blood	Day 7	gene2217 (FCGRT)	-0.0154025	8.48895	-0.731885	0.464961	0.822302	-0.730702
RNAseq	Whole Blood	Day 1	gene152100 (CMC1)	-0.0295585	3.05709	-0.440251	0.660148	0.822327	-0.439709
RNAseq	Whole Blood	Day 1	gene401232 (LINC01011)	-0.0220335	3.08296	-0.440226	0.660164	0.822327	-0.439686
RNAseq	Whole Blood	Day 1	gene10333 (TLR6)	-0.0121906	6.83019	-0.44019	0.660193	0.822327	-0.439646
RNAseq	Whole Blood	Day 7	gene145773 (FAM81A)	-0.101097	-0.579457	-0.731564	0.465138	0.822379	-0.730413
RNAseq	Whole Blood	Day 7	gene9943 (OXSR1)	-0.0140078	6.30788	-0.731534	0.465169	0.822379	-0.730362
RNAseq	Whole Blood	Day 7	gene10724 (OGA)	-0.0215545	8.6596	-0.731314	0.465297	0.82246	-0.730152
RNAseq	Whole Blood	Day 1	gene6138 (RPL15)	-0.0132361	9.52797	-0.439917	0.660389	0.822468	-0.439377
RNAseq	Whole Blood	Day 1	gene57104 (PNPLA2)	-0.0136227	8.06045	-0.439687	0.660556	0.822574	-0.439146
RNAseq	Whole Blood	Day 7	gene93164 (HTR7P1)	-0.0612385	1.83142	-0.731049	0.465466	0.822614	-0.729876
RNAseq	Whole Blood	Day 1	gene1024 (CDK8)	0.0173428	3.83942	0.439506	0.660686	0.822635	0.438966
RNAseq	Whole Blood	Day 28	gene6583 (SLC22A4)	-0.0691633	4.0503	-1.37271	0.171142	0.822654	-1.36854
RNAseq	Whole Blood	Day 28	gene730091 (LINC00886)	-0.158519	0.559802	-1.37159	0.171487	0.822654	-1.36744
RNAseq	Whole Blood	Day 28	gene7480 (WNT10B)	-0.0964835	2.27837	-1.37086	0.171719	0.822654	-1.3667
RNAseq	Whole Blood	Day 28	gene5598 (MAPK7)	0.0404429	5.18123	1.37028	0.171897	0.822654	1.36613
RNAseq	Whole Blood	Day 28	gene5101 (PCDH9)	-0.106121	1.52184	-1.37017	0.171931	0.822654	-1.36602
RNAseq	Whole Blood	Day 28	gene6654 (SOS1)	0.0371809	6.2516	1.36981	0.172042	0.822654	1.36567
RNAseq	Whole Blood	Day 28	gene145200 (LINC00239)	-0.248397	-0.533179	-1.36958	0.172084	0.822654	-1.36554
RNAseq	Whole Blood	Day 28	gene9555 (MACROH2A1)	0.0268381	7.98223	1.36961	0.172105	0.822654	1.36547
RNAseq	Whole Blood	Day 28	gene1729 (DIAPH1)	0.0225788	9.10962	1.3694	0.172172	0.822654	1.36526
RNAseq	Whole Blood	Day 28	gene387778 (SPDYC)	0.210481	-0.902304	1.36936	0.172188	0.822654	1.36521
RNAseq	Whole Blood	Day 28	gene4565 (TRNI)	0.0784951	5.96961	1.3691	0.172267	0.822654	1.36496
RNAseq	Whole Blood	Day 28	gene8510 (MMP23B)	-0.198658	0.238242	-1.36892	0.172318	0.822654	-1.36479
RNAseq	Whole Blood	Day 28	gene101928307 (LOC101928307)	0.327977	-1.4725	1.369	0.172322	0.822654	1.36478
RNAseq	Whole Blood	Day 28	gene2571 (GAD1)	-0.304289	-4.00878	-1.36798	0.172593	0.822654	-1.36392
RNAseq	Whole Blood	Day 28	gene310 (ANXA7)	0.0271695	6.64176	1.36796	0.172615	0.822654	1.36385
RNAseq	Whole Blood	Day 28	gene51006 (SLC35C2)	-0.031082	6.1816	-1.36776	0.172686	0.822654	-1.36362
RNAseq	Whole Blood	Day 28	gene26469 (PTPN18)	0.0319445	8.34232	1.36778	0.172689	0.822654	1.36361
RNAseq	Whole Blood	Day 28	gene5984 (RFC4)	-0.0682231	2.89495	-1.36764	0.172739	0.822654	-1.36345
RNAseq	Whole Blood	Day 28	gene55625 (ZDHHC7)	0.0256431	7.56489	1.36743	0.172787	0.822654	1.3633
RNAseq	Whole Blood	Day 28	gene5781 (PTPN11)	0.0303934	6.49056	1.36736	0.172802	0.822654	1.36326
RNAseq	Whole Blood	Day 28	gene3050 (HBZ)	-0.246319	-0.430229	-1.36722	0.172854	0.822654	-1.36309
RNAseq	Whole Blood	Day 28	gene7072 (TIA1)	-0.0485996	5.90635	-1.36708	0.172874	0.822654	-1.36303
RNAseq	Whole Blood	Day 28	gene6191 (RPS4X)	0.0427701	10.1344	1.36715	0.172875	0.822654	1.36302
RNAseq	Whole Blood	Day 7	gene27034 (ACAD8)	-0.0255538	4.65643	-0.730721	0.465665	0.82274	-0.72955
RNAseq	Whole Blood	Day 7	gene50852 (TRAT1)	0.0288214	4.77822	0.730656	0.465702	0.82274	0.72949
RNAseq	Whole Blood	Day 1	gene56970 (ATXN7L3)	-0.00806421	7.16741	-0.4392	0.660908	0.822808	-0.43866
RNAseq	Whole Blood	Day 7	gene735301 (SNHG9)	0.0496468	2.12965	0.730402	0.465861	0.822876	0.72923
RNAseq	Whole Blood	Day 7	gene9816 (URB2)	0.0328161	3.64299	0.730236	0.465943	0.822876	0.729095
RNAseq	Whole Blood	Day 7	gene5721 (PSME2)	-0.0560074	7.01708	-0.730075	0.466055	0.822928	-0.728913
RNAseq	Whole Blood	Day 7	gene1291 (COL6A1)	0.0438852	2.30479	0.72991	0.466165	0.822977	0.728733
RNAseq	Whole Blood	Day 28	gene285596 (FAM153A)	-0.0972262	2.03023	-1.36647	0.1731	0.823081	-1.36231
RNAseq	Whole Blood	Day 28	gene4798 (NFRKB)	0.0327884	5.78888	1.36631	0.173129	0.823081	1.36222
RNAseq	Whole Blood	Day 28	gene9926 (LPGAT1)	-0.0313305	7.48778	-1.36574	0.17331	0.823241	-1.36164
RNAseq	Whole Blood	Day 28	gene3608 (ILF2)	0.0340098	6.47781	1.36567	0.173327	0.823241	1.36159
RNAseq	Whole Blood	Day 7	gene64282 (TENT4B)	-0.0252524	4.76588	-0.729505	0.466404	0.823255	-0.728342
RNAseq	Whole Blood	Day 7	gene64426 (SUDS3)	0.0144648	6.15937	0.729181	0.466602	0.823323	0.728018
RNAseq	Whole Blood	Day 7	gene84897 (TBRG1)	-0.0223919	6.34472	-0.729186	0.466607	0.823323	-0.728011
RNAseq	Whole Blood	Day 1	gene990 (CDC6)	-0.0645312	0.307968	-0.438482	0.661414	0.823336	-0.437961
RNAseq	Whole Blood	Day 1	gene199675 (MCEMP1)	-0.0258614	4.5955	-0.438376	0.661513	0.823356	-0.437826
RNAseq	Whole Blood	Day 7	gene164118 (TTC24)	0.0383983	2.97587	0.729018	0.466713	0.823364	0.727838
RNAseq	Whole Blood	Day 28	gene4145 (MATK)	-0.0680361	6.18157	-1.36533	0.173452	0.823443	-1.3612
RNAseq	Whole Blood	Day 1	gene2962 (GTF2F1)	0.00912596	6.7493	0.437992	0.661783	0.82359	0.437453
RNAseq	Whole Blood	Day 7	gene51 (ACOX1)	0.0190737	7.15694	0.72854	0.467	0.823725	0.72737
RNAseq	Whole Blood	Day 7	gene8506 (CNTNAP1)	0.0461919	2.81085	0.728308	0.467139	0.823826	0.727142
RNAseq	Whole Blood	Day 1	gene64092 (SAMSN1)	-0.0174428	5.17189	-0.437572	0.662087	0.823867	-0.437033
RNAseq	Whole Blood	Day 1	gene56674 (TMEM9B)	0.0125989	5.28423	0.43734	0.662257	0.823975	0.4368
RNAseq	Whole Blood	Day 7	gene55863 (TMEM126B)	-0.0384532	3.56767	-0.727929	0.467363	0.824032	-0.726776
RNAseq	Whole Blood	Day 7	gene649446 (DLGAP1-AS1)	0.0387559	2.94953	0.72785	0.46742	0.824032	0.726683
RNAseq	Whole Blood	Day 1	gene5281 (PIGF)	-0.0246245	2.69173	-0.437026	0.662466	0.824066	-0.436511
RNAseq	Whole Blood	Day 1	gene28636 (TRBD2)	0.102477	-2.97746	0.437014	0.662494	0.824066	0.436473
RNAseq	Whole Blood	Day 28	gene7136 (TNNI2)	-0.077618	3.10899	-1.3644	0.173737	0.824253	-1.36029
RNAseq	Whole Blood	Day 28	gene63910 (SLC17A9)	-0.0682967	3.73239	-1.36401	0.173848	0.824253	-1.35994
RNAseq	Whole Blood	Day 28	gene80128 (TRIM46)	-0.0786923	2.72051	-1.36379	0.173931	0.824253	-1.35968
RNAseq	Whole Blood	Day 28	gene3609 (ILF3)	0.0244372	8.44107	1.36371	0.173951	0.824253	1.35962
RNAseq	Whole Blood	Day 7	gene112597 (CYTOR)	-0.0385118	3.4552	-0.72733	0.46774	0.82445	-0.726162
RNAseq	Whole Blood	Day 1	gene11043 (MID2)	0.0245045	2.93675	0.436262	0.663036	0.824638	0.435725
RNAseq	Whole Blood	Day 28	gene125950 (RAVER1)	0.0288255	7.35897	1.36312	0.17413	0.824707	1.35905
RNAseq	Whole Blood	Day 7	gene23569 (PADI4)	0.051188	7.34325	0.726742	0.468107	0.824816	0.725563
RNAseq	Whole Blood	Day 7	gene5738 (PTGFRN)	-0.0775719	1.52346	-0.726742	0.468112	0.824816	-0.725554
RNAseq	Whole Blood	Day 1	gene1659 (DHX8)	-0.00874318	6.84636	-0.435827	0.663351	0.824928	-0.435291
RNAseq	Whole Blood	Day 1	gene115950 (ZNF653)	-0.0219078	3.29694	-0.435678	0.663457	0.824957	-0.435145
RNAseq	Whole Blood	Day 28	gene6915 (TBXA2R)	-0.0902736	2.87114	-1.36274	0.174281	0.824964	-1.35858
RNAseq	Whole Blood	Day 28	gene1973 (EIF4A1)	0.0358555	8.74408	1.36246	0.174349	0.824964	1.35836
RNAseq	Whole Blood	Day 1	gene4071 (TM4SF1)	0.129456	-2.88984	0.435339	0.6637	0.824985	0.43481
RNAseq	Whole Blood	Day 1	gene5361 (PLXNA1)	0.0184659	4.19995	0.435339	0.663703	0.824985	0.434807
RNAseq	Whole Blood	Day 1	gene79153 (GDPD3)	-0.0223744	4.37345	-0.435307	0.663727	0.824985	-0.434773
RNAseq	Whole Blood	Day 28	gene8567 (MADD)	0.028039	7.35822	1.36217	0.174444	0.825024	1.35806
RNAseq	Whole Blood	Day 7	gene51479 (ANKFY1)	-0.0232345	6.95318	-0.725987	0.468551	0.825246	-0.724838
RNAseq	Whole Blood	Day 7	gene7165 (TPD52L2)	-0.0159393	7.49548	-0.725665	0.468755	0.825246	-0.724507
RNAseq	Whole Blood	Day 7	gene23167 (EFR3A)	-0.021253	6.27021	-0.725662	0.468756	0.825246	-0.724504
RNAseq	Whole Blood	Day 7	gene140688 (NOL4L)	0.0199287	6.71455	0.725651	0.468766	0.825246	0.724488
RNAseq	Whole Blood	Day 7	gene2634 (GBP2)	-0.049803	8.79033	-0.725647	0.468768	0.825246	-0.724485
RNAseq	Whole Blood	Day 7	gene5376 (PMP22)	0.111178	0.331646	0.725388	0.468916	0.825362	0.724244
RNAseq	Whole Blood	Day 7	gene161424 (NOP9)	-0.0204223	5.94383	-0.72521	0.469028	0.825413	-0.724062
RNAseq	Whole Blood	Day 7	gene102723475 (KCNE1B)	-0.131186	-1.08889	-0.72499	0.469181	0.825538	-0.723812
RNAseq	Whole Blood	Day 7	gene9246 (UBE2L6)	-0.0550113	7.27337	-0.724729	0.469327	0.82565	-0.723574
RNAseq	Whole Blood	Day 7	gene54477 (PLEKHA5)	0.042871	2.24139	0.7243	0.469602	0.825919	0.723126
RNAseq	Whole Blood	Day 7	gene402 (ARL2)	-0.0255549	4.43628	-0.724189	0.469645	0.825919	-0.723057
RNAseq	Whole Blood	Day 1	gene375033 (PEAR1)	-0.0277017	4.03491	-0.434014	0.664674	0.825966	-0.433469
RNAseq	Whole Blood	Day 1	gene92270 (ATP6AP1L)	-0.0425794	1.16025	-0.433958	0.664708	0.825966	-0.433422
RNAseq	Whole Blood	Day 1	gene10562 (OLFM4)	-0.0889939	1.10671	-0.433895	0.664764	0.825966	-0.433346
RNAseq	Whole Blood	Day 7	gene2526 (FUT4)	0.0293662	4.34763	0.723873	0.469855	0.826143	0.722715
RNAseq	Whole Blood	Day 7	gene100420587 (LOC100420587)	0.106721	0.0298766	0.723724	0.469956	0.826176	0.722551
RNAseq	Whole Blood	Day 28	gene100533179 (UBE2F-SCLY)	0.0359167	5.5926	1.36101	0.174814	0.826271	1.3569
RNAseq	Whole Blood	Day 28	gene10999 (SLC27A4)	0.0503721	4.4193	1.36049	0.174971	0.826271	1.3564
RNAseq	Whole Blood	Day 28	gene1795 (DOCK3)	-0.110579	1.62395	-1.36007	0.175108	0.826271	-1.35597
RNAseq	Whole Blood	Day 28	gene7114 (TMSB4X)	-0.0474155	11.2012	-1.36005	0.175118	0.826271	-1.35594
RNAseq	Whole Blood	Day 28	gene84056 (KATNAL1)	0.0859826	2.56645	1.35996	0.17512	0.826271	1.35594
RNAseq	Whole Blood	Day 1	gene409 (ARRB2)	-0.0063845	9.89637	-0.43333	0.665165	0.826277	-0.432793
RNAseq	Whole Blood	Day 1	gene9371 (KIF3B)	0.0112164	5.61545	0.433277	0.665197	0.826277	0.432749
RNAseq	Whole Blood	Day 1	gene10985 (GCN1)	0.0107839	7.26962	0.433178	0.665261	0.826277	0.432661
RNAseq	Whole Blood	Day 28	gene8857 (FCGBP)	0.0563692	5.01565	1.35963	0.175238	0.826441	1.35556
RNAseq	Whole Blood	Day 1	gene9877 (ZC3H11A)	-0.00857582	7.97079	-0.432745	0.665578	0.826494	-0.432225
RNAseq	Whole Blood	Day 1	gene220972 (MARCHF8)	0.0279117	5.85148	0.43273	0.665602	0.826494	0.432192
RNAseq	Whole Blood	Day 7	gene3742 (KCNA6)	0.0694388	1.09271	0.723143	0.470301	0.826544	0.72199
RNAseq	Whole Blood	Day 7	gene56937 (PMEPA1)	0.0460961	2.69329	0.722875	0.470469	0.826544	0.721716
RNAseq	Whole Blood	Day 7	gene79415 (CYBC1)	0.0171693	7.88451	0.722861	0.470471	0.826544	0.721712
RNAseq	Whole Blood	Day 7	gene55303 (GIMAP4)	-0.0190568	8.74617	-0.722823	0.470495	0.826544	-0.721673
RNAseq	Whole Blood	Day 1	gene130355 (C2orf76)	0.0288915	2.03268	0.432426	0.665806	0.826646	0.431911
RNAseq	Whole Blood	Day 28	gene28673 (TRAV12-2)	0.0795289	2.59206	1.35923	0.175365	0.826652	1.35516
RNAseq	Whole Blood	Day 1	gene100532726 (NDUFC2-KCTD14)	0.0140655	4.99793	0.432229	0.665958	0.826732	0.431702
RNAseq	Whole Blood	Day 1	gene3257 (HPS1)	0.0139858	7.35467	0.431972	0.666151	0.826869	0.431436
RNAseq	Whole Blood	Day 7	gene4697 (NDUFA4)	-0.0294571	5.04133	-0.722305	0.470805	0.826942	-0.72117
RNAseq	Whole Blood	Day 1	gene11180 (WDR6)	-0.0114314	7.24183	-0.43163	0.666396	0.827071	-0.431099
RNAseq	Whole Blood	Day 28	gene85407 (NKD1)	0.126355	1.17265	1.35781	0.17582	0.827195	1.35374
RNAseq	Whole Blood	Day 28	gene8243 (SMC1A)	0.0374124	7.60136	1.35761	0.175871	0.827195	1.35358
RNAseq	Whole Blood	Day 28	gene1604 (CD55)	-0.0432082	7.7928	-1.35695	0.176087	0.827195	-1.3529
RNAseq	Whole Blood	Day 28	gene87178 (PNPT1)	-0.0581064	4.37305	-1.35662	0.176191	0.827195	-1.35257
RNAseq	Whole Blood	Day 28	gene1781 (DYNC1I2)	0.0366319	5.78587	1.35655	0.176216	0.827195	1.3525
RNAseq	Whole Blood	Day 28	gene9741 (LAPTM4A)	-0.0452599	6.39143	-1.35635	0.176289	0.827195	-1.35227
RNAseq	Whole Blood	Day 28	gene28581 (TRBV11-2)	0.129531	0.919722	1.35621	0.176312	0.827195	1.3522
RNAseq	Whole Blood	Day 28	gene11235 (PDCD10)	-0.0487609	5.28247	-1.3563	0.176316	0.827195	-1.35219
RNAseq	Whole Blood	Day 28	gene10494 (STK25)	-0.0340175	5.79015	-1.3562	0.176335	0.827195	-1.35213
RNAseq	Whole Blood	Day 28	gene221895 (JAZF1)	-0.0591251	6.51066	-1.35594	0.176424	0.827195	-1.35185
RNAseq	Whole Blood	Day 28	gene219899 (TBCEL)	-0.0657105	3.98851	-1.35579	0.176468	0.827195	-1.35171
RNAseq	Whole Blood	Day 28	gene6432 (SRSF7)	-0.0442135	6.53345	-1.35572	0.176472	0.827195	-1.3517
RNAseq	Whole Blood	Day 28	gene32 (ACACB)	0.0467969	4.85942	1.35548	0.176555	0.827198	1.35144
RNAseq	Whole Blood	Day 28	gene254559 (MIR9-3HG)	-0.0881867	2.12292	-1.35521	0.176641	0.827216	-1.35117
RNAseq	Whole Blood	Day 7	gene4628 (MYH10)	-0.0824039	0.689559	-0.721759	0.47114	0.82722	-0.720625
RNAseq	Whole Blood	Day 7	gene53635 (PTOV1)	0.0223952	6.18215	0.721597	0.471249	0.82722	0.720448
RNAseq	Whole Blood	Day 7	gene10755 (GIPC1)	0.0253804	4.7189	0.721543	0.4713	0.82722	0.720366
RNAseq	Whole Blood	Day 7	gene924 (CD7)	0.024917	7.41809	0.721479	0.471325	0.82722	0.720325
RNAseq	Whole Blood	Day 7	gene5426 (POLE)	0.0213523	5.56645	0.721399	0.471376	0.82722	0.720242
RNAseq	Whole Blood	Day 28	gene55591 (VEZT)	0.0403851	4.73442	1.35468	0.176801	0.827344	1.35067
RNAseq	Whole Blood	Day 28	gene28640 (TRAV41)	0.105483	1.50196	1.35446	0.176872	0.827344	1.35045
RNAseq	Whole Blood	Day 28	gene79829 (NAA40)	-0.0422795	4.91188	-1.35431	0.176918	0.827344	-1.35031
RNAseq	Whole Blood	Day 28	gene59274 (TLNRD1)	0.0363283	6.15518	1.35392	0.177048	0.827344	1.3499
RNAseq	Whole Blood	Day 28	gene651746 (ANKRD33B)	0.0611777	4.30897	1.3535	0.177185	0.827344	1.34947
RNAseq	Whole Blood	Day 28	gene642361 (LOC642361)	-0.129271	1.25242	-1.35328	0.177259	0.827344	-1.34924
RNAseq	Whole Blood	Day 28	gene1845 (DUSP3)	0.0544003	5.73708	1.35306	0.177334	0.827344	1.34901
RNAseq	Whole Blood	Day 28	gene201633 (TIGIT)	-0.0559631	5.06554	-1.35265	0.177456	0.827344	-1.34863
RNAseq	Whole Blood	Day 28	gene28817 (IGLV2-8)	0.230417	3.46179	1.35234	0.177554	0.827344	1.34833
RNAseq	Whole Blood	Day 28	gene92270 (ATP6AP1L)	-0.127924	1.16025	-1.3523	0.177563	0.827344	-1.3483
RNAseq	Whole Blood	Day 28	gene101928068 (LOC101928068)	-0.158233	0.394627	-1.352	0.177667	0.827344	-1.34797
RNAseq	Whole Blood	Day 28	gene10592 (SMC2)	0.0562596	3.93112	1.35198	0.177675	0.827344	1.34795
RNAseq	Whole Blood	Day 28	gene84612 (PARD6B)	-0.125142	1.14641	-1.35163	0.17777	0.827344	-1.34765
RNAseq	Whole Blood	Day 28	gene4613 (MYCN)	0.318356	-1.76265	1.35132	0.17786	0.827344	1.34737
RNAseq	Whole Blood	Day 28	gene941 (CD80)	0.219461	-0.817592	1.35115	0.177907	0.827344	1.34723
RNAseq	Whole Blood	Day 1	gene51266 (CLEC1B)	-0.0329195	2.64748	-0.431165	0.666738	0.827392	-0.43063
RNAseq	Whole Blood	Day 28	gene8991 (SELENBP1)	0.149926	6.0274	1.3507	0.178095	0.827407	1.34664
RNAseq	Whole Blood	Day 28	gene405 (ARNT)	0.0298808	6.59385	1.3506	0.17811	0.827407	1.3466
RNAseq	Whole Blood	Day 28	gene3553 (IL1B)	-0.0675061	5.94612	-1.35044	0.178169	0.827407	-1.34641
RNAseq	Whole Blood	Day 7	gene64419 (MTMR14)	-0.0139254	6.80906	-0.720953	0.471644	0.827457	-0.719806
RNAseq	Whole Blood	Day 7	gene6041 (RNASEL)	0.0187244	6.17066	0.720903	0.471676	0.827457	0.719754
RNAseq	Whole Blood	Day 7	gene100287596 (DDX11L5)	0.120251	-0.551713	0.720727	0.471786	0.827485	0.719577
RNAseq	Whole Blood	Day 7	gene100506314 (GPRC5D-AS1)	0.122224	-1.18509	0.720456	0.471954	0.827485	0.719304
RNAseq	Whole Blood	Day 7	gene23492 (CBX7)	0.0219576	7.17239	0.720028	0.472209	0.827485	0.718889
RNAseq	Whole Blood	Day 7	gene55388 (MCM10)	-0.136647	-0.808066	-0.7199	0.47227	0.827485	-0.71879
RNAseq	Whole Blood	Day 7	gene6668 (SP2)	0.0162966	6.5672	0.719904	0.472285	0.827485	0.718767
RNAseq	Whole Blood	Day 7	gene4240 (MFGE8)	0.0346094	3.91219	0.719791	0.472354	0.827485	0.718655
RNAseq	Whole Blood	Day 7	gene23596 (OPN3)	-0.0313024	4.22409	-0.719686	0.472435	0.827485	-0.718523
RNAseq	Whole Blood	Day 7	gene79937 (CNTNAP3)	0.0626392	4.30809	0.719656	0.472454	0.827485	0.718491
RNAseq	Whole Blood	Day 7	gene8204 (NRIP1)	0.028786	4.89514	0.719627	0.472466	0.827485	0.718472
RNAseq	Whole Blood	Day 7	gene3301 (DNAJA1)	-0.0319638	7.33627	-0.719526	0.472518	0.827485	-0.718388
RNAseq	Whole Blood	Day 7	gene1783 (DYNC1LI2)	-0.0178163	6.10323	-0.719174	0.472737	0.827526	-0.718033
RNAseq	Whole Blood	Day 7	gene1769 (DNAH8)	-0.154888	-1.10949	-0.71914	0.472763	0.827526	-0.71799
RNAseq	Whole Blood	Day 7	gene3576 (CXCL8)	-0.0701036	3.46204	-0.718937	0.472893	0.827526	-0.71778
RNAseq	Whole Blood	Day 7	gene9202 (ZMYM4)	-0.0214192	5.68455	-0.718684	0.473038	0.827526	-0.717544
RNAseq	Whole Blood	Day 7	gene25984 (KRT23)	0.0332309	5.45667	0.718683	0.473044	0.827526	0.717535
RNAseq	Whole Blood	Day 7	gene144321 (GLIPR1L2)	0.156955	-1.5555	0.718431	0.473204	0.827526	0.717276
RNAseq	Whole Blood	Day 7	gene10612 (TRIM3)	-0.0319594	3.50209	-0.718379	0.473229	0.827526	-0.717235
RNAseq	Whole Blood	Day 7	gene23160 (WDR43)	-0.0222192	5.2019	-0.718365	0.47323	0.827526	-0.717233
RNAseq	Whole Blood	Day 7	gene1027 (CDKN1B)	0.0182499	7.42061	0.718187	0.473345	0.827526	0.717048
RNAseq	Whole Blood	Day 7	gene84700 (MYO18B)	0.155947	-1.64353	0.718141	0.473368	0.827526	0.71701
RNAseq	Whole Blood	Day 7	gene2081 (ERN1)	0.0360097	6.32774	0.717949	0.473498	0.827552	0.716799
RNAseq	Whole Blood	Day 7	gene9414 (TJP2)	0.0324858	4.91686	0.717865	0.473548	0.827552	0.716718
RNAseq	Whole Blood	Day 7	gene126308 (MOB3A)	0.0139078	9.4529	0.717584	0.473722	0.827711	0.716437
RNAseq	Whole Blood	Day 7	gene154141 (MBOAT1)	-0.0254788	5.60061	-0.717091	0.474016	0.827886	-0.71596
RNAseq	Whole Blood	Day 7	gene79902 (NUP85)	-0.0211439	5.22615	-0.716809	0.474194	0.827886	-0.715671
RNAseq	Whole Blood	Day 7	gene55313 (CPPED1)	-0.0219918	8.94783	-0.716813	0.474202	0.827886	-0.715659
RNAseq	Whole Blood	Day 7	gene642273 (FAM110C)	0.106387	-0.307549	0.716589	0.474326	0.827886	0.715458
RNAseq	Whole Blood	Day 7	gene23541 (SEC14L2)	0.0829921	0.61128	0.716611	0.47433	0.827886	0.715451
RNAseq	Whole Blood	Day 7	gene51573 (GDE1)	0.0204298	6.62482	0.716563	0.474349	0.827886	0.715422
RNAseq	Whole Blood	Day 7	gene7533 (YWHAH)	-0.0201714	6.64135	-0.716379	0.47447	0.827886	-0.715226
RNAseq	Whole Blood	Day 7	gene1647 (GADD45A)	0.0388725	3.73237	0.71634	0.474482	0.827886	0.715205
RNAseq	Whole Blood	Day 1	gene387066 (SNHG5)	-0.0197269	5.08529	-0.430409	0.667288	0.827973	-0.429872
RNAseq	Whole Blood	Day 7	gene202134 (FAM153B)	0.0581734	1.71821	0.715832	0.474805	0.828182	0.714683
RNAseq	Whole Blood	Day 7	gene2298 (FOXD4)	-0.188655	-2.04009	-0.715748	0.474835	0.828182	-0.714634
RNAseq	Whole Blood	Day 7	gene23523 (CABIN1)	0.0188437	7.86572	0.715574	0.474954	0.828182	0.714442
RNAseq	Whole Blood	Day 7	gene25894 (PLEKHG4)	0.0373007	3.47653	0.715532	0.474983	0.828182	0.714395
RNAseq	Whole Blood	Day 7	gene4651 (MYO10)	-0.0728393	1.2451	-0.715246	0.475161	0.828348	-0.714107
RNAseq	Whole Blood	Day 28	gene283149 (BCL9L)	0.0362461	8.37033	1.34945	0.178482	0.82839	1.34544
RNAseq	Whole Blood	Day 28	gene5875 (RABGGTA)	0.0390446	4.96212	1.34898	0.178651	0.82839	1.34492
RNAseq	Whole Blood	Day 28	gene114907 (FBXO32)	0.0583871	4.66454	1.34793	0.178974	0.82839	1.34392
RNAseq	Whole Blood	Day 28	gene22883 (CLSTN1)	0.0290972	7.65252	1.3478	0.179027	0.82839	1.34376
RNAseq	Whole Blood	Day 28	gene100533467 (BIVM-ERCC5)	0.0265141	7.2008	1.3474	0.179156	0.82839	1.34336
RNAseq	Whole Blood	Day 28	gene5979 (RET)	-0.184585	-0.0425222	-1.34719	0.179234	0.82839	-1.34312
RNAseq	Whole Blood	Day 28	gene285464 (NA)	-0.0576716	4.53151	-1.34703	0.179253	0.82839	-1.34306
RNAseq	Whole Blood	Day 28	gene155061 (ZNF746)	-0.0365246	6.8632	-1.34689	0.179296	0.82839	-1.34293
RNAseq	Whole Blood	Day 28	gene347688 (TUBB8)	0.262614	-3.19869	1.34673	0.179349	0.82839	1.34276
RNAseq	Whole Blood	Day 28	gene7060 (THBS4)	0.18031	0.00387333	1.34661	0.179402	0.82839	1.3426
RNAseq	Whole Blood	Day 28	gene112858 (TP53RK)	0.0427002	4.59479	1.34637	0.179448	0.82839	1.34246
RNAseq	Whole Blood	Day 28	gene56413 (LTB4R2)	0.0691361	3.53453	1.34628	0.179487	0.82839	1.34234
RNAseq	Whole Blood	Day 28	gene100287596 (DDX11L5)	0.20735	-0.551713	1.34591	0.179615	0.82839	1.34194
RNAseq	Whole Blood	Day 28	gene100101267 (POM121C)	0.0321743	7.01862	1.34561	0.179707	0.82839	1.34166
RNAseq	Whole Blood	Day 28	gene55349 (CHDH)	0.278024	-1.27547	1.34547	0.179749	0.82839	1.34153
RNAseq	Whole Blood	Day 28	gene79598 (CEP97)	-0.0703468	3.50846	-1.34545	0.179754	0.82839	-1.34151
RNAseq	Whole Blood	Day 28	gene100131827 (ZNF717)	0.0741363	2.62828	1.34513	0.179866	0.82839	1.34117
RNAseq	Whole Blood	Day 28	gene64410 (KLHL25)	0.0700668	2.59359	1.34507	0.179869	0.82839	1.34116
RNAseq	Whole Blood	Day 1	gene105372267 (LINC01862)	-0.0656343	-0.478673	-0.429815	0.667709	0.828392	-0.429295
RNAseq	Whole Blood	Day 1	gene83695 (RHNO1)	-0.0159899	4.11686	-0.429639	0.667843	0.828409	-0.42911
RNAseq	Whole Blood	Day 1	gene687 (KLF9)	0.0289719	5.062	0.429452	0.66797	0.828409	0.428936
RNAseq	Whole Blood	Day 1	gene10847 (SRCAP)	0.0105592	8.69261	0.429453	0.66797	0.828409	0.428935
RNAseq	Whole Blood	Day 28	gene25992 (SNED1)	-0.0692327	3.61353	-1.34478	0.179988	0.828556	-1.34079
RNAseq	Whole Blood	Day 1	gene8216 (LZTR1)	0.0128687	5.95263	0.428674	0.66854	0.828958	0.428153
RNAseq	Whole Blood	Day 1	gene28701 (TRAJ54)	-0.0558781	0.332592	-0.428567	0.668616	0.828958	-0.428048
RNAseq	Whole Blood	Day 1	gene23060 (ZNF609)	-0.0111859	6.8581	-0.428509	0.668661	0.828958	-0.427986
RNAseq	Whole Blood	Day 28	gene55667 (DENND4C)	0.0384805	5.83699	1.34403	0.18022	0.829062	1.34008
RNAseq	Whole Blood	Day 28	gene230 (ALDOC)	-0.0450524	4.58581	-1.34375	0.180309	0.829062	-1.33981
RNAseq	Whole Blood	Day 28	gene10260 (DENND4A)	0.0350549	6.30453	1.34345	0.180422	0.829062	1.33946
RNAseq	Whole Blood	Day 28	gene8815 (BANF1)	0.0424772	5.75137	1.34338	0.180429	0.829062	1.33944
RNAseq	Whole Blood	Day 1	gene148203 (ZNF738)	0.0257261	3.04784	0.428237	0.668853	0.829093	0.427723
RNAseq	Whole Blood	Day 7	gene29960 (MRM2)	-0.02593	4.47986	-0.714239	0.475775	0.829274	-0.713114
RNAseq	Whole Blood	Day 1	gene389125 (MUSTN1)	-0.0325091	2.41358	-0.427837	0.669149	0.829287	-0.427316
RNAseq	Whole Blood	Day 1	gene5737 (PTGFR)	0.114568	-2.3885	0.427734	0.669229	0.829287	0.427206
RNAseq	Whole Blood	Day 1	gene6727 (SRP14)	-0.0091966	7.36648	-0.427687	0.669261	0.829287	-0.427162
RNAseq	Whole Blood	Day 1	gene8969 (H2AC11)	-0.04046	1.27204	-0.427412	0.669456	0.829287	-0.426894
RNAseq	Whole Blood	Day 1	gene9120 (SLC16A6)	0.0198998	4.76834	0.427359	0.669496	0.829287	0.42684
RNAseq	Whole Blood	Day 1	gene55840 (EAF2)	0.0331232	2.47895	0.427343	0.669506	0.829287	0.426826
RNAseq	Whole Blood	Day 28	gene53637 (S1PR5)	-0.0913235	6.08322	-1.34298	0.180561	0.829289	-1.33903
RNAseq	Whole Blood	Day 28	gene2867 (FFAR2)	-0.0566612	7.94896	-1.34236	0.180757	0.829317	-1.33843
RNAseq	Whole Blood	Day 28	gene253769 (WDR27)	-0.0689343	3.61363	-1.34229	0.180774	0.829317	-1.33838
RNAseq	Whole Blood	Day 28	gene26149 (ZNF658)	0.104996	1.32515	1.34205	0.180849	0.829317	1.33815
RNAseq	Whole Blood	Day 28	gene57540 (DISP3)	-0.258166	-1.21756	-1.34194	0.180898	0.829317	-1.33799
RNAseq	Whole Blood	Day 7	gene23076 (RRP1B)	0.0192342	6.14857	0.713975	0.475931	0.829382	0.712862
RNAseq	Whole Blood	Day 7	gene55924 (INKA2)	0.0241344	7.57501	0.713788	0.476054	0.829382	0.712663
RNAseq	Whole Blood	Day 7	gene11262 (SP140)	0.0332767	6.21848	0.713739	0.476089	0.829382	0.712608
RNAseq	Whole Blood	Day 7	gene79979 (TRMT2B)	0.0209751	5.00202	0.71355	0.476195	0.829382	0.712436
RNAseq	Whole Blood	Day 7	gene3757 (KCNH2)	0.0489752	2.64715	0.713357	0.476326	0.829382	0.712224
RNAseq	Whole Blood	Day 7	gene64327 (LMBR1)	0.0240948	4.51347	0.713336	0.476334	0.829382	0.712212
RNAseq	Whole Blood	Day 28	gene8668 (EIF3I)	0.0330179	6.52028	1.34143	0.18107	0.829396	1.33747
RNAseq	Whole Blood	Day 28	gene64499 (TPSB2)	-0.315641	-2.54834	-1.34111	0.181173	0.829396	-1.33715
RNAseq	Whole Blood	Day 28	gene80216 (ALPK1)	-0.0581411	6.91225	-1.34088	0.18124	0.829396	-1.33695
RNAseq	Whole Blood	Day 28	gene440482 (ANKRD20A5P)	-0.148905	1.02335	-1.34094	0.181247	0.829396	-1.33693
RNAseq	Whole Blood	Day 1	gene57617 (VPS18)	-0.00995444	5.86856	-0.427046	0.669724	0.829454	-0.426527
RNAseq	Whole Blood	Day 1	gene9013 (TAF1C)	0.0142847	6.11898	0.426832	0.669881	0.829546	0.426311
RNAseq	Whole Blood	Day 28	gene55361 (PI4K2A)	-0.0374046	4.79791	-1.34024	0.181453	0.829591	-1.33629
RNAseq	Whole Blood	Day 28	gene92241 (RCSD1)	0.0282915	8.72749	1.34027	0.181455	0.829591	1.33629
RNAseq	Whole Blood	Day 7	gene8407 (TAGLN2)	0.0212832	10.3069	0.712984	0.476556	0.829624	0.711853
RNAseq	Whole Blood	Day 1	gene105369140 (LOC105369140)	0.086149	-1.66132	0.426416	0.670178	0.829811	0.425904
RNAseq	Whole Blood	Day 7	gene6923 (ELOB)	0.0234519	6.33301	0.712564	0.476811	0.829851	0.711441
RNAseq	Whole Blood	Day 7	gene84080 (ENKD1)	-0.0376944	3.05508	-0.712005	0.477152	0.829851	-0.710891
RNAseq	Whole Blood	Day 7	gene169693 (TMEM252)	0.0529258	1.91445	0.712014	0.477154	0.829851	0.710887
RNAseq	Whole Blood	Day 7	gene221061 (FAM171A1)	0.037855	2.98207	0.711979	0.477174	0.829851	0.710856
RNAseq	Whole Blood	Day 7	gene84287 (ZDHHC16)	0.0251891	4.16226	0.711812	0.477268	0.829851	0.710704
RNAseq	Whole Blood	Day 7	gene286467 (FIRRE)	-0.109177	-0.362774	-0.711751	0.477301	0.829851	-0.71065
RNAseq	Whole Blood	Day 7	gene10670 (RRAGA)	-0.0187374	5.4425	-0.711482	0.477472	0.829851	-0.710375
RNAseq	Whole Blood	Day 7	gene102465451 (MIR6753)	-0.058452	1.91871	-0.711425	0.477507	0.829851	-0.710317
RNAseq	Whole Blood	Day 7	gene26574 (AATF)	-0.0180801	5.71732	-0.711414	0.477536	0.829851	-0.710272
RNAseq	Whole Blood	Day 7	gene51429 (SNX9)	-0.0234721	5.16051	-0.71133	0.477573	0.829851	-0.710211
RNAseq	Whole Blood	Day 7	gene2157 (F8)	0.0492694	2.08977	0.711296	0.477597	0.829851	0.710172
RNAseq	Whole Blood	Day 1	gene25949 (SYF2)	-0.0106743	6.80406	-0.426151	0.670369	0.829945	-0.425642
RNAseq	Whole Blood	Day 1	gene3537 (IGLC1)	-0.0683682	5.76464	-0.42604	0.670455	0.829948	-0.425524
RNAseq	Whole Blood	Day 7	gene374969 (SVBP)	0.032573	3.94675	0.710959	0.477808	0.830051	0.709832
RNAseq	Whole Blood	Day 7	gene7267 (TTC3)	0.0170445	7.32766	0.710476	0.478103	0.830051	0.709357
RNAseq	Whole Blood	Day 7	gene56005 (MYDGF)	0.0306692	5.26883	0.71047	0.478106	0.830051	0.709351
RNAseq	Whole Blood	Day 7	gene285962 (WEE2-AS1)	-0.168651	-1.54954	-0.710289	0.478217	0.830051	-0.709174
RNAseq	Whole Blood	Day 7	gene155400 (NSUN5P1)	0.0325131	4.78563	0.710236	0.478252	0.830051	0.709116
RNAseq	Whole Blood	Day 7	gene552889 (ATXN7L3B)	0.0177404	6.78014	0.710202	0.478264	0.830051	0.709097
RNAseq	Whole Blood	Day 7	gene2305 (FOXM1)	-0.0950534	0.675447	-0.710107	0.47832	0.830051	-0.709007
RNAseq	Whole Blood	Day 7	gene101927789 (LOC101927789)	0.0909349	0.496103	0.710025	0.478375	0.830051	0.708918
RNAseq	Whole Blood	Day 1	gene9584 (RBM39)	0.0103565	8.25761	0.425636	0.670748	0.830136	0.425122
RNAseq	Whole Blood	Day 1	gene196883 (ADCY4)	-0.0210494	3.58683	-0.425543	0.670818	0.830136	-0.425026
RNAseq	Whole Blood	Day 1	gene7597 (ZBTB25)	-0.0210087	3.98832	-0.42549	0.670854	0.830136	-0.424976
RNAseq	Whole Blood	Day 7	gene283373 (ANKRD52)	0.0173548	6.49476	0.709755	0.478542	0.830197	0.708649
RNAseq	Whole Blood	Day 28	gene55607 (PPP1R9A)	0.164315	0.0619167	1.3393	0.181747	0.830547	1.3354
RNAseq	Whole Blood	Day 28	gene5531 (PPP4C)	-0.0297756	7.25034	-1.33894	0.181878	0.830574	-1.33499
RNAseq	Whole Blood	Day 28	gene9889 (ZBED4)	0.0332491	5.41226	1.33875	0.181931	0.830574	1.33483
RNAseq	Whole Blood	Day 28	gene51148 (CERCAM)	-0.130864	1.60954	-1.3381	0.182143	0.830574	-1.33419
RNAseq	Whole Blood	Day 28	gene9121 (SLC16A5)	-0.041482	5.79786	-1.33806	0.182157	0.830574	-1.33414
RNAseq	Whole Blood	Day 28	gene114881 (OSBPL7)	-0.0506435	4.86828	-1.33803	0.182169	0.830574	-1.33411
RNAseq	Whole Blood	Day 28	gene80155 (NAA15)	0.0460138	5.14307	1.3377	0.182275	0.830574	1.33378
RNAseq	Whole Blood	Day 28	gene2319 (FLOT2)	-0.036829	8.96875	-1.3375	0.182333	0.830574	-1.33361
RNAseq	Whole Blood	Day 28	gene4627 (MYH9)	0.0248882	11.8334	1.33724	0.182426	0.830578	1.33332
RNAseq	Whole Blood	Day 28	gene6597 (SMARCA4)	0.0276362	7.14977	1.33667	0.18261	0.830578	1.33276
RNAseq	Whole Blood	Day 28	gene55315 (SLC29A3)	0.0592527	3.54152	1.33624	0.18278	0.830578	1.33224
RNAseq	Whole Blood	Day 28	gene9647 (PPM1F)	-0.0317468	8.07943	-1.3359	0.182863	0.830578	-1.33199
RNAseq	Whole Blood	Day 28	gene5916 (RARG)	0.0451427	4.87644	1.33586	0.182879	0.830578	1.33194
RNAseq	Whole Blood	Day 28	gene8863 (PER3)	-0.068832	3.29879	-1.3357	0.182927	0.830578	-1.3318
RNAseq	Whole Blood	Day 28	gene51257 (MARCHF2)	0.0497111	6.72923	1.33561	0.182985	0.830578	1.33162
RNAseq	Whole Blood	Day 28	gene9103 (FCGR2C)	-0.0946187	5.76057	-1.33528	0.183063	0.830578	-1.33138
RNAseq	Whole Blood	Day 28	gene2944 (GSTM1)	0.0793411	1.934	1.33475	0.183235	0.830578	1.33086
RNAseq	Whole Blood	Day 28	gene2034 (EPAS1)	0.0770074	2.92815	1.33473	0.183251	0.830578	1.33081
RNAseq	Whole Blood	Day 28	gene170371 (TMEM273)	0.0622054	5.21841	1.33443	0.183354	0.830578	1.3305
RNAseq	Whole Blood	Day 28	gene102465451 (MIR6753)	-0.102459	1.91871	-1.3342	0.183409	0.830578	-1.33033
RNAseq	Whole Blood	Day 28	gene94241 (TP53INP1)	-0.0470786	6.9334	-1.3342	0.183412	0.830578	-1.33032
RNAseq	Whole Blood	Day 7	gene6652 (SORD)	0.0353744	3.93799	0.709261	0.478859	0.830603	0.708138
RNAseq	Whole Blood	Day 7	gene85302 (FBF1)	0.0316347	3.90946	0.708991	0.47902	0.830648	0.70788
RNAseq	Whole Blood	Day 7	gene57720 (GPR107)	-0.0149518	6.54767	-0.708941	0.479051	0.830648	-0.707829
RNAseq	Whole Blood	Day 1	gene8801 (SUCLG2)	0.0131527	5.12034	0.42479	0.671367	0.830667	0.424273
RNAseq	Whole Blood	Day 28	gene84333 (PCGF5)	-0.0610924	7.31722	-1.3336	0.183625	0.83075	-1.32968
RNAseq	Whole Blood	Day 28	gene90324 (CCDC97)	0.0264148	6.64431	1.33356	0.183626	0.83075	1.32967
RNAseq	Whole Blood	Day 28	gene284106 (CISD3)	-0.0778639	2.87209	-1.33324	0.183727	0.83075	-1.32937
RNAseq	Whole Blood	Day 28	gene3460 (IFNGR2)	-0.0280766	7.30817	-1.33309	0.183782	0.83075	-1.3292
RNAseq	Whole Blood	Day 7	gene4155 (MBP)	0.0137832	8.77842	0.708656	0.479238	0.830822	0.707529
RNAseq	Whole Blood	Day 7	gene283755 (HERC2P3)	0.0498797	1.76332	0.708416	0.479382	0.830822	0.707297
RNAseq	Whole Blood	Day 7	gene4684 (NCAM1)	-0.0508556	4.52873	-0.70839	0.4794	0.830822	-0.707267
RNAseq	Whole Blood	Day 1	gene5605 (MAP2K2)	-0.00797383	7.42745	-0.424479	0.671592	0.830843	-0.423965
RNAseq	Whole Blood	Day 7	gene254887 (ZDHHC23)	-0.04491	2.3006	-0.708082	0.479583	0.83087	-0.706973
RNAseq	Whole Blood	Day 7	gene27036 (SIGLEC7)	-0.0255626	5.44844	-0.708079	0.479594	0.83087	-0.706956
RNAseq	Whole Blood	Day 7	gene140862 (ISM1)	0.0601982	1.28658	0.70779	0.479768	0.830877	0.706676
RNAseq	Whole Blood	Day 7	gene9143 (SYNGR3)	0.10847	-0.120834	0.707768	0.479775	0.830877	0.706664
RNAseq	Whole Blood	Day 7	gene10959 (TMED2)	-0.0172192	6.8755	-0.707662	0.479847	0.830877	-0.706549
RNAseq	Whole Blood	Day 7	gene9857 (CEP350)	0.0190781	7.0741	0.707429	0.479987	0.830902	0.706324
RNAseq	Whole Blood	Day 7	gene152926 (PPM1K)	0.0240455	5.96252	0.707325	0.480052	0.830902	0.706219
RNAseq	Whole Blood	Day 7	gene5209 (PFKFB3)	0.0299344	6.48762	0.70717	0.480151	0.830902	0.706059
RNAseq	Whole Blood	Day 7	gene4833 (NME4)	0.0319491	4.79682	0.707109	0.480193	0.830902	0.705992
RNAseq	Whole Blood	Day 7	gene63035 (BCORL1)	0.0253513	5.72298	0.706872	0.480326	0.83099	0.705778
RNAseq	Whole Blood	Day 1	gene149951 (COMMD7)	-0.0123612	5.2222	-0.424084	0.671882	0.831099	-0.423567
RNAseq	Whole Blood	Day 28	gene102723390 (FRG1EP)	0.14554	0.519986	1.33241	0.184007	0.831131	1.32852
RNAseq	Whole Blood	Day 28	gene221178 (SPATA13)	-0.0293391	7.68781	-1.33235	0.184032	0.831131	-1.32844
RNAseq	Whole Blood	Day 1	gene23507 (LRRC8B)	0.0168348	4.12029	0.423912	0.672011	0.831149	0.423389
RNAseq	Whole Blood	Day 1	gene57728 (WDR19)	-0.0193423	3.47981	-0.423513	0.672294	0.831149	-0.423002
RNAseq	Whole Blood	Day 1	gene26268 (FBXO9)	0.0200556	6.72485	0.423514	0.672302	0.831149	0.42299
RNAseq	Whole Blood	Day 1	gene23026 (MYO16)	-0.0935513	-0.899286	-0.423419	0.672368	0.831149	-0.4229
RNAseq	Whole Blood	Day 1	gene23131 (GPATCH8)	-0.0116847	7.02867	-0.423397	0.672375	0.831149	-0.422891
RNAseq	Whole Blood	Day 1	gene92359 (CRB3)	0.0533788	0.118225	0.423291	0.672455	0.831149	0.422782
RNAseq	Whole Blood	Day 1	gene5796 (PTPRK)	0.0335671	1.68897	0.423233	0.672503	0.831149	0.422715
RNAseq	Whole Blood	Day 1	gene2038 (EPB42)	0.0448813	5.7887	0.423125	0.672588	0.831152	0.422599
RNAseq	Whole Blood	Day 7	gene1490 (CCN2)	0.170907	-1.71134	0.706604	0.480509	0.831162	0.705484
RNAseq	Whole Blood	Day 1	gene63897 (HEATR6)	0.0155064	4.30351	0.422747	0.672857	0.831334	0.42223
RNAseq	Whole Blood	Day 1	gene10900 (RUNDC3A)	0.0364254	5.40361	0.42269	0.672902	0.831334	0.422169
RNAseq	Whole Blood	Day 1	gene155184 (SLC2A7)	0.0686599	-0.50022	0.422537	0.673007	0.831361	0.422025
RNAseq	Whole Blood	Day 1	gene146433 (IL34)	0.0775047	-0.703483	0.422404	0.673109	0.831385	0.421885
RNAseq	Whole Blood	Day 7	gene23149 (FCHO1)	0.0188238	7.12845	0.706136	0.480794	0.831436	0.705026
RNAseq	Whole Blood	Day 7	gene8527 (DGKD)	0.0187863	7.81757	0.706085	0.480834	0.831436	0.704962
RNAseq	Whole Blood	Day 1	gene105369660 (NA)	-0.0589309	1.28833	-0.422211	0.67325	0.831457	-0.421691
RNAseq	Whole Blood	Day 7	gene388566 (ZNF470)	-0.0397398	2.40708	-0.705863	0.480955	0.831502	-0.704768
RNAseq	Whole Blood	Day 7	gene28455 (IGHV2-26)	0.135693	-0.236906	0.705658	0.481084	0.831577	0.70456
RNAseq	Whole Blood	Day 7	gene3925 (STMN1)	-0.0309418	4.3429	-0.705536	0.481164	0.831577	-0.704432
RNAseq	Whole Blood	Day 1	gene30819 (KCNIP2)	-0.0370806	1.71001	-0.421946	0.673438	0.831586	-0.421434
RNAseq	Whole Blood	Day 7	gene26133 (TRPC4AP)	-0.0127875	7.16248	-0.705382	0.481264	0.831607	-0.704271
RNAseq	Whole Blood	Day 1	gene101930085 (LOC101930085)	0.0218275	2.82876	0.421593	0.673691	0.831796	0.421088
RNAseq	Whole Blood	Day 7	gene63874 (ABHD4)	0.0209992	5.79212	0.704812	0.481616	0.831987	0.703706
RNAseq	Whole Blood	Day 7	gene5905 (RANGAP1)	0.0194286	6.50882	0.704753	0.481651	0.831987	0.70365
RNAseq	Whole Blood	Day 1	gene28669 (TRAV14DV4)	-0.0324611	2.21744	-0.42122	0.673975	0.832044	-0.420699
RNAseq	Whole Blood	Day 7	gene81631 (MAP1LC3B)	-0.0148141	7.13589	-0.704299	0.481937	0.832075	-0.70319
RNAseq	Whole Blood	Day 7	gene1992 (SERPINB1)	-0.0185948	7.71697	-0.704152	0.482029	0.832075	-0.703043
RNAseq	Whole Blood	Day 7	gene60412 (EXOC4)	-0.0168825	5.81268	-0.704011	0.482115	0.832075	-0.702904
RNAseq	Whole Blood	Day 7	gene115294 (PCMTD1)	-0.0254157	6.07429	-0.703891	0.482189	0.832075	-0.702787
RNAseq	Whole Blood	Day 7	gene23195 (MDN1)	0.0264279	6.8276	0.703778	0.482253	0.832075	0.702684
RNAseq	Whole Blood	Day 7	gene56833 (SLAMF8)	-0.0934279	2.98086	-0.703176	0.482633	0.832075	-0.702074
RNAseq	Whole Blood	Day 7	gene6654 (SOS1)	0.0199117	6.2516	0.703	0.48274	0.832075	0.701902
RNAseq	Whole Blood	Day 7	gene102724307 (CYP17A1-AS1)	0.145729	-1.20532	0.702955	0.482755	0.832075	0.701878
RNAseq	Whole Blood	Day 7	gene128272 (ARHGEF19)	0.0369937	3.03237	0.70297	0.48276	0.832075	0.701871
RNAseq	Whole Blood	Day 7	gene5936 (RBM4)	0.013301	6.88478	0.702951	0.482777	0.832075	0.701842
RNAseq	Whole Blood	Day 7	gene54885 (TBC1D8B)	0.125118	-0.46719	0.702838	0.482857	0.832075	0.701715
RNAseq	Whole Blood	Day 7	gene57571 (CARNS1)	0.0297387	4.56862	0.702807	0.482866	0.832075	0.7017
RNAseq	Whole Blood	Day 7	gene29993 (PACSIN1)	-0.0458009	3.33271	-0.702618	0.482987	0.832075	-0.701506
RNAseq	Whole Blood	Day 7	gene140947 (DCANP1)	-0.0573803	2.12464	-0.70262	0.483002	0.832075	-0.701483
RNAseq	Whole Blood	Day 7	gene92979 (MARCHF9)	0.0267183	4.98106	0.702572	0.483009	0.832075	0.701471
RNAseq	Whole Blood	Day 7	gene339201 (ASB16-AS1)	-0.0281395	4.34498	-0.702491	0.483057	0.832075	-0.701394
RNAseq	Whole Blood	Day 7	gene63901 (FAM111A)	-0.031447	6.57844	-0.702398	0.483114	0.832075	-0.701304
RNAseq	Whole Blood	Day 1	gene9374 (PPT2)	-0.0337837	1.80357	-0.420973	0.674146	0.832153	-0.420465
RNAseq	Whole Blood	Day 1	gene2058 (EPRS1)	-0.0123816	6.71094	-0.42066	0.674371	0.832266	-0.420157
RNAseq	Whole Blood	Day 1	gene9685 (CLINT1)	0.00978739	6.66053	0.420619	0.674404	0.832266	0.420112
RNAseq	Whole Blood	Day 7	gene4259 (MGST3)	-0.0281706	4.39922	-0.702037	0.483342	0.832325	-0.700938
RNAseq	Whole Blood	Day 28	gene9993 (DGCR2)	-0.0214063	7.82047	-1.33021	0.184722	0.832456	-1.32636
RNAseq	Whole Blood	Day 28	gene80781 (COL18A1)	-0.0532763	7.06222	-1.32995	0.184813	0.832456	-1.32608
RNAseq	Whole Blood	Day 28	gene1513 (CTSK)	0.0780799	2.80713	1.32987	0.184839	0.832456	1.326
RNAseq	Whole Blood	Day 28	gene374 (AREG)	0.353918	-1.05075	1.32937	0.184994	0.832456	1.32554
RNAseq	Whole Blood	Day 28	gene388419 (BTBD17)	-0.360273	-3.01915	-1.32924	0.18504	0.832456	-1.3254
RNAseq	Whole Blood	Day 28	gene1915 (EEF1A1)	0.0391547	13.1417	1.32918	0.185057	0.832456	1.32534
RNAseq	Whole Blood	Day 28	gene3953 (LEPR)	0.0608576	3.64612	1.32902	0.185127	0.832456	1.32513
RNAseq	Whole Blood	Day 28	gene1601 (DAB2)	0.0630281	4.87892	1.32889	0.185172	0.832456	1.325
RNAseq	Whole Blood	Day 28	gene10296 (MAEA)	-0.0350199	6.82027	-1.32889	0.185179	0.832456	-1.32498
RNAseq	Whole Blood	Day 28	gene51071 (DERA)	0.0525121	3.74372	1.32881	0.1852	0.832456	1.32491
RNAseq	Whole Blood	Day 28	gene9537 (TP53I11)	-0.0706534	6.39087	-1.32865	0.18524	0.832456	-1.32479
RNAseq	Whole Blood	Day 1	gene28923 (IGKV2-24)	-0.118481	1.91493	-0.419861	0.674945	0.832736	-0.419371
RNAseq	Whole Blood	Day 1	gene51187 (RSL24D1)	-0.0174021	5.43507	-0.419864	0.674951	0.832736	-0.419363
RNAseq	Whole Blood	Day 1	gene8821 (INPP4B)	0.0212183	4.75075	0.419611	0.675142	0.832812	0.419101
RNAseq	Whole Blood	Day 1	gene91010 (FMNL3)	-0.0114651	6.11351	-0.419424	0.67528	0.832812	-0.418913
RNAseq	Whole Blood	Day 1	gene8975 (USP13)	-0.0216579	3.02379	-0.419124	0.675497	0.832812	-0.418615
RNAseq	Whole Blood	Day 1	gene988 (CDC5L)	-0.00848176	6.06686	-0.419059	0.67554	0.832812	-0.418557
RNAseq	Whole Blood	Day 1	gene1182 (CLCN3)	0.0116659	5.71032	0.418829	0.675719	0.832812	0.418313
RNAseq	Whole Blood	Day 1	gene122786 (FRMD6)	0.0641217	-1.004	0.418709	0.67579	0.832812	0.418215
RNAseq	Whole Blood	Day 1	gene4521 (NUDT1)	-0.0187974	3.86383	-0.418649	0.675842	0.832812	-0.418143
RNAseq	Whole Blood	Day 1	gene283991 (UBALD2)	0.0166	7.7058	0.418638	0.675849	0.832812	0.418134
RNAseq	Whole Blood	Day 1	gene10914 (PAPOLA)	-0.0103681	7.89583	-0.418391	0.676029	0.832812	-0.417888
RNAseq	Whole Blood	Day 1	gene202309 (GAPT)	0.0234521	6.41452	0.418348	0.676064	0.832812	0.41784
RNAseq	Whole Blood	Day 1	gene2912 (GRM2)	-0.055019	0.407126	-0.418335	0.676075	0.832812	-0.417825
RNAseq	Whole Blood	Day 1	gene388588 (SMIM1)	0.0348868	2.57515	0.418316	0.676093	0.832812	0.417801
RNAseq	Whole Blood	Day 1	gene57835 (SLC4A5)	0.0232333	3.15677	0.418305	0.676093	0.832812	0.4178
RNAseq	Whole Blood	Day 1	gene9742 (IFT140)	0.0212734	3.22117	0.418159	0.676197	0.832838	0.417658
RNAseq	Whole Blood	Day 28	gene9620 (CELSR1)	-0.0635346	3.37543	-1.32791	0.185486	0.83319	-1.32405
RNAseq	Whole Blood	Day 1	gene10331 (B3GNT3)	0.0810093	-1.10599	0.417537	0.676666	0.833282	0.417017
RNAseq	Whole Blood	Day 1	gene4820 (NKTR)	-0.0163026	7.79895	-0.417427	0.676732	0.833282	-0.416927
RNAseq	Whole Blood	Day 1	gene284266 (SIGLEC15)	-0.0567657	0.201014	-0.417331	0.676808	0.833282	-0.416823
RNAseq	Whole Blood	Day 7	gene28692 (TRAV1-2)	-0.0517373	2.28498	-0.700921	0.484041	0.833386	-0.699818
RNAseq	Whole Blood	Day 1	gene11059 (WWP1)	-0.0110649	5.78837	-0.417028	0.677032	0.833456	-0.416516
RNAseq	Whole Blood	Day 1	gene23678 (SGK3)	0.0145753	4.85195	0.416634	0.677314	0.833573	0.416131
RNAseq	Whole Blood	Day 1	gene6196 (RPS6KA2)	-0.019742	3.87779	-0.416618	0.67733	0.833573	-0.41611
RNAseq	Whole Blood	Day 1	gene3067 (HDC)	0.0264828	4.09555	0.416558	0.677377	0.833573	0.416046
RNAseq	Whole Blood	Day 7	gene100137049 (PLA2G4B)	0.0286241	5.32139	0.700606	0.484233	0.833573	0.699511
RNAseq	Whole Blood	Day 1	gene4222 (MEOX1)	0.0393902	1.26929	0.416121	0.677692	0.833859	0.415614
RNAseq	Whole Blood	Day 7	gene5296 (PIK3R2)	0.0252242	5.54622	0.700122	0.484539	0.833882	0.699021
RNAseq	Whole Blood	Day 7	gene8787 (RGS9)	-0.0548391	2.55512	-0.700003	0.484608	0.833882	-0.69891
RNAseq	Whole Blood	Day 7	gene143098 (MPP7)	0.0267273	5.20913	0.699915	0.484662	0.833882	0.698823
RNAseq	Whole Blood	Day 7	gene55929 (DMAP1)	-0.0204179	5.09992	-0.699679	0.48482	0.833936	-0.698571
RNAseq	Whole Blood	Day 7	gene54960 (GEMIN8)	0.0311535	3.22396	0.699562	0.484886	0.833936	0.698465
RNAseq	Whole Blood	Day 7	gene23331 (TTC28)	-0.039802	2.48195	-0.699312	0.485038	0.833936	-0.698222
RNAseq	Whole Blood	Day 7	gene26469 (PTPN18)	-0.016972	8.34232	-0.698818	0.485354	0.833936	-0.697717
RNAseq	Whole Blood	Day 7	gene64866 (CDCP1)	0.0951208	0.250624	0.698761	0.485364	0.833936	0.697701
RNAseq	Whole Blood	Day 7	gene4646 (MYO6)	-0.0565452	2.28654	-0.698704	0.485423	0.833936	-0.697608
RNAseq	Whole Blood	Day 7	gene57105 (CYSLTR2)	0.0466789	3.44301	0.698658	0.485447	0.833936	0.697568
RNAseq	Whole Blood	Day 7	gene79791 (FBXO31)	0.0215499	5.1139	0.698637	0.48545	0.833936	0.697563
RNAseq	Whole Blood	Day 7	gene89781 (HPS4)	0.0205908	5.3135	0.698555	0.485511	0.833936	0.697466
RNAseq	Whole Blood	Day 7	gene5055 (SERPINB2)	0.0866485	1.49754	0.698531	0.485526	0.833936	0.697442
RNAseq	Whole Blood	Day 7	gene3700 (ITIH4)	-0.0340676	4.59857	-0.698259	0.485698	0.833952	-0.697167
RNAseq	Whole Blood	Day 7	gene79820 (CATSPERB)	0.148019	-1.23081	0.698068	0.485807	0.833952	0.696993
RNAseq	Whole Blood	Day 7	gene6853 (SYN1)	-0.130697	-0.788858	-0.697925	0.485906	0.833952	-0.696835
RNAseq	Whole Blood	Day 7	gene55316 (RSAD1)	-0.0208513	5.26054	-0.697811	0.485977	0.833952	-0.696722
RNAseq	Whole Blood	Day 7	gene22826 (DNAJC8)	-0.0169087	6.4293	-0.697768	0.486001	0.833952	-0.696684
RNAseq	Whole Blood	Day 7	gene2907 (GRINA)	0.0259284	8.05867	0.697525	0.486161	0.833952	0.696428
RNAseq	Whole Blood	Day 7	gene11031 (RAB31)	-0.0168099	7.79186	-0.697421	0.486229	0.833952	-0.696319
RNAseq	Whole Blood	Day 7	gene83988 (NCALD)	-0.0349189	4.41897	-0.697407	0.48623	0.833952	-0.696317
RNAseq	Whole Blood	Day 7	gene80746 (TSEN2)	-0.0418653	2.72567	-0.697319	0.486287	0.833952	-0.696226
RNAseq	Whole Blood	Day 7	gene83464 (APH1B)	-0.0222121	4.89675	-0.697181	0.486368	0.833952	-0.696097
RNAseq	Whole Blood	Day 1	gene9112 (MTA1)	-0.0103773	6.25862	-0.415628	0.678047	0.834099	-0.41513
RNAseq	Whole Blood	Day 1	gene57828 (CATSPERG)	-0.0293603	2.06591	-0.415382	0.678234	0.834099	-0.414874
RNAseq	Whole Blood	Day 1	gene10155 (TRIM28)	-0.00808935	7.86164	-0.415309	0.678283	0.834099	-0.414807
RNAseq	Whole Blood	Day 1	gene27436 (EML4)	0.0112005	7.05341	0.415307	0.678286	0.834099	0.414803
RNAseq	Whole Blood	Day 1	gene140597 (TCEAL2)	-0.0887022	-1.68497	-0.415224	0.678352	0.834099	-0.414714
RNAseq	Whole Blood	Day 1	gene4736 (RPL10A)	-0.012939	9.14884	-0.415166	0.678387	0.834099	-0.414665
RNAseq	Whole Blood	Day 1	gene57473 (ZNF512B)	0.0131794	4.91214	0.415025	0.67849	0.834123	0.414525
RNAseq	Whole Blood	Day 28	gene617 (BCS1L)	-0.061834	3.74691	-1.32686	0.18583	0.834124	-1.32302
RNAseq	Whole Blood	Day 28	gene1959 (EGR2)	-0.182853	0.203755	-1.32656	0.185936	0.834124	-1.3227
RNAseq	Whole Blood	Day 28	gene23271 (CAMSAP2)	0.090753	2.33014	1.32651	0.185944	0.834124	1.32267
RNAseq	Whole Blood	Day 1	gene6708 (SPTA1)	0.0357462	2.7446	0.414764	0.678692	0.834159	0.414249
RNAseq	Whole Blood	Day 1	gene10388 (SYCP2)	-0.0358811	2.23125	-0.41466	0.678753	0.834159	-0.414165
RNAseq	Whole Blood	Day 1	gene6231 (RPS26)	0.0136004	7.34667	0.414649	0.678774	0.834159	0.414137
RNAseq	Whole Blood	Day 1	gene285962 (WEE2-AS1)	-0.0971891	-1.54954	-0.41453	0.678852	0.834159	-0.41403
RNAseq	Whole Blood	Day 1	gene152002 (XXYLT1)	-0.0205585	3.70701	-0.414354	0.678981	0.834214	-0.413855
RNAseq	Whole Blood	Day 1	gene2593 (GAMT)	-0.025429	2.53384	-0.414108	0.679156	0.83428	-0.413615
RNAseq	Whole Blood	Day 1	gene5164 (PDK2)	-0.015484	4.7759	-0.414039	0.679213	0.83428	-0.413537
RNAseq	Whole Blood	Day 1	gene158160 (HSD17B7P2)	0.0322846	2.02447	0.413937	0.679291	0.83428	0.413431
RNAseq	Whole Blood	Day 1	gene323 (APBB2)	-0.0837543	-0.939164	-0.413824	0.679367	0.83428	-0.413327
RNAseq	Whole Blood	Day 1	gene120103 (SLC36A4)	0.0209772	3.61998	0.41349	0.679611	0.834477	0.412993
RNAseq	Whole Blood	Day 1	gene2242 (FES)	-0.0106136	7.34718	-0.413237	0.679802	0.83461	-0.412733
RNAseq	Whole Blood	Day 7	gene51643 (TMBIM4)	-0.0228376	6.39787	-0.696397	0.486857	0.834648	-0.695316
RNAseq	Whole Blood	Day 7	gene3766 (KCNJ10)	-0.222386	-2.6224	-0.695889	0.487187	0.834992	-0.69479
RNAseq	Whole Blood	Day 7	gene57460 (PPM1H)	-0.0489994	2.63086	-0.695674	0.48731	0.834992	-0.694593
RNAseq	Whole Blood	Day 7	gene100131187 (TSTD1)	-0.0306467	4.40446	-0.695627	0.487338	0.834992	-0.694549
RNAseq	Whole Blood	Day 7	gene5291 (PIK3CB)	-0.0171598	5.71516	-0.695555	0.487391	0.834992	-0.694464
RNAseq	Whole Blood	Day 7	gene2330 (FMO5)	-0.0396254	3.03921	-0.695414	0.487477	0.834997	-0.694327
RNAseq	Whole Blood	Day 7	gene30001 (ERO1A)	0.0261686	6.57754	0.695032	0.487713	0.834997	0.693952
RNAseq	Whole Blood	Day 7	gene1089 (CEACAM4)	0.0306005	5.1917	0.694977	0.487746	0.834997	0.693898
RNAseq	Whole Blood	Day 7	gene5834 (PYGB)	0.015254	6.74504	0.694893	0.487802	0.834997	0.693809
RNAseq	Whole Blood	Day 7	gene654817 (NCF1C)	0.0268273	7.86321	0.694879	0.487811	0.834997	0.693794
RNAseq	Whole Blood	Day 28	gene84958 (SYTL1)	-0.0397694	7.38975	-1.32555	0.186265	0.83519	-1.32171
RNAseq	Whole Blood	Day 7	gene100616396 (MIR4712)	0.150824	-0.652728	0.694499	0.488043	0.835251	0.693425
RNAseq	Whole Blood	Day 7	gene9203 (ZMYM3)	0.0224486	5.44628	0.694081	0.488305	0.83545	0.693007
RNAseq	Whole Blood	Day 7	gene57091 (CASS4)	0.0292035	6.22013	0.694054	0.488326	0.83545	0.692974
RNAseq	Whole Blood	Day 7	gene7030 (TFE3)	0.0111922	7.6071	0.693922	0.488412	0.835455	0.692837
RNAseq	Whole Blood	Day 7	gene367 (AR)	0.0907243	0.28867	0.693591	0.488608	0.835522	0.692524
RNAseq	Whole Blood	Day 7	gene23054 (NCOA6)	0.0187003	7.05648	0.693574	0.488618	0.835522	0.692509
RNAseq	Whole Blood	Day 7	gene54836 (BSPRY)	-0.12628	-0.324783	-0.69336	0.488771	0.835522	-0.692265
RNAseq	Whole Blood	Day 7	gene7391 (USF1)	-0.017079	7.06694	-0.693047	0.488961	0.835522	-0.691963
RNAseq	Whole Blood	Day 7	gene10152 (ABI2)	0.0232015	4.43012	0.692874	0.489063	0.835522	0.691799
RNAseq	Whole Blood	Day 7	gene28942 (IGKV1-8)	0.0840832	1.46676	0.692869	0.489064	0.835522	0.691798
RNAseq	Whole Blood	Day 7	gene64757 (MARC1)	-0.0451226	5.05458	-0.692821	0.48911	0.835522	-0.691725
RNAseq	Whole Blood	Day 7	gene3003 (GZMK)	-0.0311403	5.35184	-0.692711	0.489168	0.835522	-0.691633
RNAseq	Whole Blood	Day 7	gene101928893 (LOC101928893)	-0.0970615	0.250253	-0.692231	0.489478	0.835522	-0.691139
RNAseq	Whole Blood	Day 7	gene6279 (S100A8)	-0.0343823	9.99107	-0.692195	0.489488	0.835522	-0.691123
RNAseq	Whole Blood	Day 7	gene399687 (MYO18A)	-0.0134044	7.60213	-0.692164	0.489505	0.835522	-0.691096
RNAseq	Whole Blood	Day 7	gene79828 (METTL8)	-0.0297101	3.65491	-0.692037	0.48959	0.835522	-0.690961
RNAseq	Whole Blood	Day 7	gene83667 (SESN2)	-0.0296776	4.72203	-0.691991	0.489616	0.835522	-0.690919
RNAseq	Whole Blood	Day 7	gene399761 (BMS1P1)	-0.079108	0.673627	-0.691924	0.489658	0.835522	-0.690853
RNAseq	Whole Blood	Day 7	gene7122 (CLDN5)	0.0530898	2.83059	0.691866	0.489702	0.835522	0.690782
RNAseq	Whole Blood	Day 7	gene9793 (CKAP5)	0.0197103	6.0689	0.691579	0.489873	0.835671	0.69051
RNAseq	Whole Blood	Day 7	gene348938 (NIPAL4)	-0.117735	-0.70433	-0.691286	0.490065	0.835769	-0.690206
RNAseq	Whole Blood	Day 7	gene6455 (SH3GL1)	-0.0183514	6.14689	-0.691209	0.490098	0.835769	-0.690153
RNAseq	Whole Blood	Day 1	gene653125 (GOLGA8K)	-0.0679534	-0.71918	-0.41181	0.68084	0.835781	-0.411318
RNAseq	Whole Blood	Day 1	gene4641 (MYO1C)	0.014443	4.81901	0.411451	0.681109	0.835869	0.41095
RNAseq	Whole Blood	Day 1	gene6284 (S100A13)	-0.0317517	1.83692	-0.411364	0.681165	0.835869	-0.410874
RNAseq	Whole Blood	Day 1	gene1950 (EGF)	-0.0331663	2.6417	-0.411316	0.681209	0.835869	-0.410814
RNAseq	Whole Blood	Day 1	gene112464 (CAVIN3)	-0.0681104	-0.336723	-0.411266	0.681245	0.835869	-0.410764
RNAseq	Whole Blood	Day 28	gene27106 (ARRDC2)	-0.0278278	7.00376	-1.32444	0.186624	0.836005	-1.32063
RNAseq	Whole Blood	Day 28	gene328 (APEX1)	0.0313119	6.70072	1.32385	0.186827	0.836005	1.32002
RNAseq	Whole Blood	Day 28	gene9760 (TOX)	-0.0606168	3.80496	-1.32379	0.186845	0.836005	-1.31997
RNAseq	Whole Blood	Day 28	gene23127 (COLGALT2)	-0.120064	1.61731	-1.32318	0.187056	0.836005	-1.31934
RNAseq	Whole Blood	Day 28	gene100506472 (LOC100506472)	-0.0952991	2.16123	-1.32312	0.187062	0.836005	-1.31932
RNAseq	Whole Blood	Day 28	gene11034 (DSTN)	-0.0491644	5.01128	-1.32219	0.187372	0.836005	-1.31839
RNAseq	Whole Blood	Day 28	gene9836 (LCMT2)	0.0603469	3.2558	1.32202	0.187419	0.836005	1.31825
RNAseq	Whole Blood	Day 28	gene54809 (SAMD9)	-0.0599996	7.07941	-1.32196	0.187454	0.836005	-1.31815
RNAseq	Whole Blood	Day 28	gene28455 (IGHV2-26)	-0.275251	-0.236906	-1.32151	0.187613	0.836005	-1.31767
RNAseq	Whole Blood	Day 28	gene91012 (CERS5)	-0.0339856	5.39178	-1.32119	0.187721	0.836005	-1.31735
RNAseq	Whole Blood	Day 28	gene445372 (TRIM6-TRIM34)	-0.0430204	4.74166	-1.3207	0.187867	0.836005	-1.31692
RNAseq	Whole Blood	Day 28	gene2205 (FCER1A)	0.0646551	5.3376	1.32059	0.187914	0.836005	1.31677
RNAseq	Whole Blood	Day 28	gene57222 (ERGIC1)	-0.0389139	8.22034	-1.3205	0.187941	0.836005	-1.31669
RNAseq	Whole Blood	Day 28	gene23508 (TTC9)	-0.0457398	5.6173	-1.32046	0.187953	0.836005	-1.31666
RNAseq	Whole Blood	Day 28	gene101752399 (STAG3L5P-PVRIG2P-PILRB)	-0.0417805	7.24613	-1.3199	0.188139	0.836005	-1.31611
RNAseq	Whole Blood	Day 28	gene125061 (AFMID)	0.077348	2.58126	1.3196	0.18824	0.836005	1.3158
RNAseq	Whole Blood	Day 28	gene57537 (SORCS2)	-0.17382	0.113974	-1.31957	0.188242	0.836005	-1.3158
RNAseq	Whole Blood	Day 28	gene4713 (NDUFB7)	0.0384648	5.38941	1.31952	0.188267	0.836005	1.31572
RNAseq	Whole Blood	Day 28	gene8644 (AKR1C3)	-0.102142	2.93762	-1.31935	0.188338	0.836005	-1.31551
RNAseq	Whole Blood	Day 28	gene100188988 (TRH-GTG1-8)	-0.357692	-1.39271	-1.31882	0.188527	0.836005	-1.31495
RNAseq	Whole Blood	Day 28	gene29929 (ALG6)	-0.0904247	3.30506	-1.3183	0.188696	0.836005	-1.31445
RNAseq	Whole Blood	Day 28	gene2015 (ADGRE1)	0.065833	6.09032	1.31817	0.188719	0.836005	1.31438
RNAseq	Whole Blood	Day 28	gene6732 (SRPK1)	-0.0460085	6.33445	-1.31795	0.188801	0.836005	-1.31413
RNAseq	Whole Blood	Day 28	gene9980 (DOP1B)	0.0392441	6.05951	1.31775	0.188857	0.836005	1.31397
RNAseq	Whole Blood	Day 28	gene10723 (SLC12A7)	0.0469143	5.76337	1.31772	0.18887	0.836005	1.31393
RNAseq	Whole Blood	Day 28	gene1022 (CDK7)	-0.0573991	3.67268	-1.3176	0.188897	0.836005	-1.31385
RNAseq	Whole Blood	Day 28	gene9404 (LPXN)	0.0315183	6.52455	1.31742	0.188974	0.836005	1.31362
RNAseq	Whole Blood	Day 28	gene1240 (CMKLR1)	-0.0796176	5.1563	-1.31735	0.188994	0.836005	-1.31356
RNAseq	Whole Blood	Day 28	gene908 (CCT6A)	0.0335482	6.59519	1.31691	0.189135	0.836005	1.31314
RNAseq	Whole Blood	Day 28	gene60681 (FKBP10)	-0.257649	-1.22456	-1.31696	0.189147	0.836005	-1.31311
RNAseq	Whole Blood	Day 28	gene249 (ALPL)	-0.106142	8.28745	-1.31643	0.189304	0.836005	-1.31264
RNAseq	Whole Blood	Day 28	gene58475 (MS4A7)	-0.0796531	6.05074	-1.31638	0.189319	0.836005	-1.3126
RNAseq	Whole Blood	Day 28	gene10901 (DHRS4)	0.0521605	4.25092	1.31627	0.189356	0.836005	1.31249
RNAseq	Whole Blood	Day 28	gene8736 (MYOM1)	0.0666454	3.03261	1.31581	0.189512	0.836005	1.31202
RNAseq	Whole Blood	Day 28	gene3836 (KPNA1)	-0.0282482	6.42992	-1.31573	0.189534	0.836005	-1.31196
RNAseq	Whole Blood	Day 28	gene79686 (NA)	0.038488	5.39687	1.3156	0.189578	0.836005	1.31183
RNAseq	Whole Blood	Day 28	gene79026 (AHNAK)	0.0510713	11.531	1.31543	0.189647	0.836005	1.31163
RNAseq	Whole Blood	Day 28	gene285973 (ATG9B)	-0.0632042	3.19192	-1.31412	0.190079	0.836005	-1.31035
RNAseq	Whole Blood	Day 28	gene283373 (ANKRD52)	0.0307991	6.49476	1.31384	0.190163	0.836005	1.3101
RNAseq	Whole Blood	Day 28	gene345757 (FAM174A)	-0.0661585	4.09666	-1.31334	0.190341	0.836005	-1.30957
RNAseq	Whole Blood	Day 28	gene723778 (MIR650)	0.229244	2.4919	1.3131	0.190422	0.836005	1.30933
RNAseq	Whole Blood	Day 28	gene5525 (PPP2R5A)	-0.0462887	7.09701	-1.31275	0.190535	0.836005	-1.309
RNAseq	Whole Blood	Day 28	gene2876 (GPX1)	0.0657076	8.61801	1.31257	0.190629	0.836005	1.30872
RNAseq	Whole Blood	Day 28	gene919 (CD247)	-0.0393343	7.81512	-1.31215	0.190737	0.836005	-1.3084
RNAseq	Whole Blood	Day 28	gene387837 (CLEC12B)	-0.0885641	2.74114	-1.31179	0.190859	0.836005	-1.30804
RNAseq	Whole Blood	Day 28	gene5361 (PLXNA1)	0.0522268	4.19995	1.31147	0.190965	0.836005	1.30773
RNAseq	Whole Blood	Day 28	gene653464 (SRGAP2C)	-0.0612362	3.31947	-1.31132	0.191019	0.836005	-1.30757
RNAseq	Whole Blood	Day 28	gene28813 (IGLV2-23)	-0.246047	3.40146	-1.31114	0.191082	0.836005	-1.30739
RNAseq	Whole Blood	Day 28	gene29103 (DNAJC15)	-0.0588752	4.10534	-1.31005	0.191451	0.836005	-1.3063
RNAseq	Whole Blood	Day 28	gene10109 (ARPC2)	-0.026578	9.63271	-1.30988	0.191507	0.836005	-1.30614
RNAseq	Whole Blood	Day 28	gene163259 (DENND2C)	0.127523	0.753273	1.30982	0.191542	0.836005	1.30603
RNAseq	Whole Blood	Day 28	gene51203 (NUSAP1)	-0.107216	2.1796	-1.30942	0.191649	0.836005	-1.30572
RNAseq	Whole Blood	Day 28	gene5355 (PLP2)	0.041089	7.57643	1.30897	0.191813	0.836005	1.30524
RNAseq	Whole Blood	Day 28	gene55009 (FAM174C)	0.0508798	4.90908	1.30887	0.191841	0.836005	1.30515
RNAseq	Whole Blood	Day 28	gene50488 (MINK1)	0.0281171	7.92171	1.30885	0.191859	0.836005	1.3051
RNAseq	Whole Blood	Day 28	gene79073 (TMEM109)	0.0342606	6.22425	1.3088	0.191868	0.836005	1.30507
RNAseq	Whole Blood	Day 28	gene400863 (NA)	-0.0991726	1.78026	-1.30871	0.191911	0.836005	-1.30495
RNAseq	Whole Blood	Day 28	gene56829 (ZC3HAV1)	0.0349819	7.77752	1.30859	0.191941	0.836005	1.30486
RNAseq	Whole Blood	Day 28	gene10992 (SF3B2)	0.0162655	8.34015	1.3085	0.19199	0.836005	1.30471
RNAseq	Whole Blood	Day 28	gene4071 (TM4SF1)	0.373944	-2.88984	1.30819	0.192049	0.836005	1.30454
RNAseq	Whole Blood	Day 28	gene28972 (SPCS1)	-0.0408236	5.79437	-1.3082	0.192066	0.836005	-1.30449
RNAseq	Whole Blood	Day 28	gene7786 (MAP3K12)	0.0527454	4.33386	1.30802	0.192131	0.836005	1.3043
RNAseq	Whole Blood	Day 28	gene9391 (CIAO1)	-0.0226689	6.75736	-1.30784	0.19219	0.836005	-1.30413
RNAseq	Whole Blood	Day 28	gene54838 (WBP1L)	0.0244488	7.07456	1.30781	0.192197	0.836005	1.30411
RNAseq	Whole Blood	Day 28	gene29944 (PNMA3)	-0.0816948	3.11972	-1.30771	0.192243	0.836005	-1.30397
RNAseq	Whole Blood	Day 28	gene26152 (ZNF337)	-0.0430916	5.14555	-1.30767	0.19225	0.836005	-1.30395
RNAseq	Whole Blood	Day 28	gene4157 (MC1R)	-0.0878913	2.25785	-1.30752	0.192296	0.836005	-1.30382
RNAseq	Whole Blood	Day 28	gene1084 (CEACAM3)	-0.0403305	6.81958	-1.3074	0.192342	0.836005	-1.30368
RNAseq	Whole Blood	Day 28	gene2530 (FUT8)	0.0502461	3.92182	1.30735	0.192347	0.836005	1.30367
RNAseq	Whole Blood	Day 28	gene26112 (CCDC69)	0.0241827	8.17727	1.30728	0.192387	0.836005	1.30355
RNAseq	Whole Blood	Day 28	gene27239 (GPR162)	-0.0648753	4.57469	-1.30717	0.192421	0.836005	-1.30345
RNAseq	Whole Blood	Day 28	gene9917 (FAM20B)	0.0415602	5.39032	1.30709	0.192467	0.836005	1.30332
RNAseq	Whole Blood	Day 28	gene155038 (GIMAP8)	0.0492396	7.62713	1.30662	0.192608	0.836005	1.3029
RNAseq	Whole Blood	Day 28	gene57120 (GOPC)	0.043409	5.16603	1.30624	0.192705	0.836005	1.30262
RNAseq	Whole Blood	Day 28	gene11226 (GALNT6)	0.0456853	5.14944	1.30633	0.192706	0.836005	1.30262
RNAseq	Whole Blood	Day 7	gene90809 (PIP4P1)	0.017875	5.52138	0.690822	0.490345	0.836049	0.689759
RNAseq	Whole Blood	Day 7	gene10778 (ZNF271P)	0.0242382	4.97799	0.690248	0.490706	0.836335	0.689186
RNAseq	Whole Blood	Day 7	gene112770 (GLMP)	-0.0250326	4.63417	-0.690251	0.49071	0.836335	-0.68918
RNAseq	Whole Blood	Day 7	gene202018 (TAPT1)	-0.0234193	4.59705	-0.690119	0.490795	0.836335	-0.689045
RNAseq	Whole Blood	Day 7	gene79020 (C7orf25)	0.0320986	3.57604	0.689949	0.490897	0.836335	0.688882
RNAseq	Whole Blood	Day 7	gene114823 (LENG8)	0.0250187	7.51896	0.689835	0.490971	0.836335	0.688766
RNAseq	Whole Blood	Day 7	gene51112 (TRAPPC12)	-0.0162192	5.72975	-0.689723	0.491044	0.836335	-0.688649
RNAseq	Whole Blood	Day 7	gene6626 (SNRPA)	0.0187592	5.5343	0.689567	0.491141	0.836335	0.688495
RNAseq	Whole Blood	Day 7	gene23031 (MAST3)	0.0161776	8.66928	0.689314	0.491299	0.836335	0.688245
RNAseq	Whole Blood	Day 7	gene6890 (TAP1)	-0.0398051	7.95496	-0.689123	0.491418	0.836335	-0.688056
RNAseq	Whole Blood	Day 7	gene23392 (ECPAS)	-0.0164346	6.61949	-0.689049	0.491459	0.836335	-0.68799
RNAseq	Whole Blood	Day 7	gene22927 (HABP4)	0.0239883	4.38439	0.688999	0.491495	0.836335	0.687932
RNAseq	Whole Blood	Day 7	gene388272 (C16orf87)	-0.0454402	2.14909	-0.688929	0.491529	0.836335	-0.687879
RNAseq	Whole Blood	Day 7	gene3837 (KPNB1)	-0.0142363	8.86635	-0.688718	0.49167	0.836335	-0.687655
RNAseq	Whole Blood	Day 7	gene58515 (SELENOK)	0.0307148	4.658	0.688486	0.491824	0.836335	0.687411
RNAseq	Whole Blood	Day 7	gene6792 (CDKL5)	0.0560979	2.55265	0.688482	0.491824	0.836335	0.687411
RNAseq	Whole Blood	Day 7	gene89796 (NAV1)	-0.0350879	3.75815	-0.688364	0.491894	0.836335	-0.6873
RNAseq	Whole Blood	Day 7	gene57107 (PDSS2)	0.031392	3.26179	0.688284	0.491932	0.836335	0.687239
RNAseq	Whole Blood	Day 28	gene2791 (GNG11)	0.0839608	4.95258	1.30574	0.192932	0.836435	1.30196
RNAseq	Whole Blood	Day 28	gene55699 (IARS2)	0.0330257	6.15713	1.30553	0.192972	0.836435	1.30184
RNAseq	Whole Blood	Day 1	gene114787 (GPRIN1)	-0.046654	0.357184	-0.41045	0.681837	0.836493	-0.409957
RNAseq	Whole Blood	Day 7	gene1305 (COL13A1)	-0.093559	0.75495	-0.688019	0.492123	0.836512	-0.686936
RNAseq	Whole Blood	Day 7	gene26232 (FBXO2)	0.0471456	1.87226	0.687716	0.4923	0.836512	0.686655
RNAseq	Whole Blood	Day 7	gene284759 (SIRPB2)	-0.0186448	7.54423	-0.687653	0.492343	0.836512	-0.686587
RNAseq	Whole Blood	Day 7	gene1456 (CSNK1G3)	-0.0231539	4.42701	-0.687483	0.492448	0.836512	-0.68642
RNAseq	Whole Blood	Day 7	gene5311 (PKD2)	-0.0322468	3.40315	-0.687411	0.492486	0.836512	-0.68636
RNAseq	Whole Blood	Day 7	gene83861 (RSPH3)	0.0374758	3.15536	0.687347	0.492537	0.836512	0.686279
RNAseq	Whole Blood	Day 7	gene57489 (ODF2L)	-0.0318854	4.49093	-0.687122	0.492672	0.836599	-0.686065
RNAseq	Whole Blood	Day 7	gene102724023 (GATD3B)	0.0365661	2.90086	0.686946	0.492797	0.836668	0.685868
RNAseq	Whole Blood	Day 7	gene8027 (STAM)	0.0213176	4.50225	0.686794	0.49288	0.836669	0.685735
RNAseq	Whole Blood	Day 7	gene100132707 (PAXIP1-AS2)	0.034916	3.5682	0.686395	0.493122	0.836937	0.685352
RNAseq	Whole Blood	Day 1	gene814 (CAMK4)	-0.0183645	4.36357	-0.409818	0.682303	0.836962	-0.409322
RNAseq	Whole Blood	Day 1	gene11107 (PRDM5)	-0.033164	1.88943	-0.409687	0.682404	0.836983	-0.409185
RNAseq	Whole Blood	Day 1	gene5819 (NECTIN2)	0.0316308	3.18628	0.409515	0.68253	0.837036	0.409012
RNAseq	Whole Blood	Day 28	gene22938 (SNW1)	0.0238238	6.68878	1.30489	0.193195	0.837038	1.30119
RNAseq	Whole Blood	Day 7	gene79073 (TMEM109)	-0.0188267	6.22425	-0.686157	0.493278	0.83706	-0.685104
RNAseq	Whole Blood	Day 7	gene10055 (SAE1)	0.018379	5.88675	0.685871	0.49346	0.83715	0.684815
RNAseq	Whole Blood	Day 7	gene55847 (CISD1)	-0.0451189	2.32048	-0.685687	0.493575	0.83715	-0.684634
RNAseq	Whole Blood	Day 7	gene27297 (CRCP)	0.0180113	5.53494	0.685677	0.493581	0.83715	0.684624
RNAseq	Whole Blood	Day 1	gene6622 (SNCA)	0.0379921	7.8786	0.409161	0.682791	0.837153	0.408658
RNAseq	Whole Blood	Day 1	gene26095 (PTPN20)	0.121724	-2.19796	0.40909	0.682834	0.837153	0.408598
RNAseq	Whole Blood	Day 1	gene80336 (PABPC1L)	0.0178064	5.05801	0.409033	0.682877	0.837153	0.40854
RNAseq	Whole Blood	Day 7	gene3073 (HEXA)	-0.0177431	6.06685	-0.685378	0.493774	0.837278	-0.684318
RNAseq	Whole Blood	Day 7	gene11322 (TMC6)	0.0187896	8.24197	0.685299	0.493824	0.837278	0.684239
RNAseq	Whole Blood	Day 7	gene105377650 (LOC105377650)	0.0402705	2.4778	0.685064	0.493969	0.837344	0.684009
RNAseq	Whole Blood	Day 7	gene1429 (CRYZ)	0.0328302	3.15422	0.68497	0.49403	0.837344	0.683913
RNAseq	Whole Blood	Day 7	gene63922 (CHTF18)	0.0343072	4.13351	0.68474	0.494186	0.837465	0.683667
RNAseq	Whole Blood	Day 1	gene6487 (ST3GAL3)	-0.0180307	3.39238	-0.408512	0.68326	0.83752	-0.408019
RNAseq	Whole Blood	Day 7	gene4860 (PNP)	0.020207	6.1443	0.684381	0.494401	0.837561	0.683325
RNAseq	Whole Blood	Day 7	gene84940 (CORO6)	-0.0662637	1.31552	-0.684147	0.494544	0.837561	-0.683099
RNAseq	Whole Blood	Day 7	gene10201 (NME6)	0.0242943	4.49224	0.683787	0.494767	0.837561	0.682747
RNAseq	Whole Blood	Day 7	gene4311 (MME)	0.0395836	8.03243	0.683692	0.494832	0.837561	0.682644
RNAseq	Whole Blood	Day 7	gene58488 (PCTP)	-0.0276463	5.06375	-0.68355	0.494922	0.837561	-0.682501
RNAseq	Whole Blood	Day 7	gene9984 (THOC1)	0.0276987	4.53164	0.683531	0.494927	0.837561	0.682493
RNAseq	Whole Blood	Day 7	gene4664 (NAB1)	-0.0231395	4.92201	-0.68348	0.494961	0.837561	-0.682439
RNAseq	Whole Blood	Day 7	gene285596 (FAM153A)	0.0477709	2.03023	0.683348	0.49506	0.837561	0.682283
RNAseq	Whole Blood	Day 7	gene26122 (EPC2)	0.0161117	5.69547	0.683317	0.495066	0.837561	0.682273
RNAseq	Whole Blood	Day 7	gene80023 (NRSN2)	-0.0774155	0.634775	-0.6833	0.495078	0.837561	-0.682255
RNAseq	Whole Blood	Day 1	gene4752 (NEK3)	-0.0257456	2.49764	-0.408291	0.683425	0.83762	-0.407794
RNAseq	Whole Blood	Day 1	gene3142 (HLX)	-0.0213284	5.92442	-0.407902	0.683702	0.837631	-0.407417
RNAseq	Whole Blood	Day 1	gene100616387 (MIR3064)	0.022322	5.74848	0.407836	0.683751	0.837631	0.40735
RNAseq	Whole Blood	Day 1	gene154790 (CLEC2L)	-0.049129	-0.0119793	-0.407794	0.683787	0.837631	-0.407301
RNAseq	Whole Blood	Day 1	gene27336 (HTATSF1)	0.0116503	6.18711	0.407644	0.683889	0.837631	0.407162
RNAseq	Whole Blood	Day 1	gene6872 (TAF1)	-0.0098545	7.07474	-0.407562	0.683947	0.837631	-0.407083
RNAseq	Whole Blood	Day 1	gene27327 (TNRC6A)	0.00990086	6.65067	0.407386	0.684083	0.837631	0.406898
RNAseq	Whole Blood	Day 1	gene5911 (RAP2A)	0.0200335	4.69896	0.407359	0.684104	0.837631	0.406869
RNAseq	Whole Blood	Day 1	gene79989 (TTC26)	0.042434	1.33491	0.407342	0.68412	0.837631	0.406847
RNAseq	Whole Blood	Day 1	gene51142 (CHCHD2)	0.0112901	6.85017	0.407247	0.684186	0.837631	0.406757
RNAseq	Whole Blood	Day 28	gene29990 (PILRB)	-0.0403529	6.04567	-1.30359	0.193642	0.837667	-1.29988
RNAseq	Whole Blood	Day 28	gene143 (PARP4)	0.0295539	7.63642	1.30348	0.193671	0.837667	1.2998
RNAseq	Whole Blood	Day 28	gene57761 (TRIB3)	0.0657546	3.27243	1.3033	0.193736	0.837667	1.29961
RNAseq	Whole Blood	Day 28	gene25906 (ANAPC15)	0.0466067	4.51007	1.30332	0.193744	0.837667	1.29958
RNAseq	Whole Blood	Day 28	gene23161 (SNX13)	-0.0383342	5.28023	-1.30307	0.193841	0.837667	-1.2993
RNAseq	Whole Blood	Day 28	gene51635 (DHRS7)	-0.0428026	7.01691	-1.30271	0.193945	0.837667	-1.299
RNAseq	Whole Blood	Day 28	gene57630 (SH3RF1)	-0.12169	2.27185	-1.30252	0.194007	0.837667	-1.29882
RNAseq	Whole Blood	Day 28	gene1979 (EIF4EBP2)	0.0222656	8.34031	1.30255	0.194009	0.837667	1.29881
RNAseq	Whole Blood	Day 1	gene28913 (IGKV3-15)	0.066853	4.11294	0.407002	0.684357	0.837737	0.406525
RNAseq	Whole Blood	Day 7	gene55006 (TRMT61B)	0.0335308	2.74691	0.682677	0.495465	0.838052	0.681642
RNAseq	Whole Blood	Day 7	gene51042 (ZNF593)	0.0415617	2.46776	0.682343	0.495677	0.838052	0.681308
RNAseq	Whole Blood	Day 7	gene57132 (CHMP1B)	0.0165873	7.05928	0.68227	0.495727	0.838052	0.681228
RNAseq	Whole Blood	Day 7	gene5160 (PDHA1)	0.0186793	5.5526	0.682199	0.495769	0.838052	0.681162
RNAseq	Whole Blood	Day 7	gene7404 (UTY)	0.1615	0.18613	0.682081	0.495787	0.838052	0.681134
RNAseq	Whole Blood	Day 28	gene5339 (PLEC)	0.0400123	9.98453	1.30181	0.194244	0.838054	1.29813
RNAseq	Whole Blood	Day 28	gene28907 (IGKV5-2)	-0.30546	-0.706786	-1.30174	0.194266	0.838054	-1.29806
RNAseq	Whole Blood	Day 1	gene360226 (PRSS41)	-0.0734498	-0.560029	-0.406382	0.684824	0.838206	-0.405889
RNAseq	Whole Blood	Day 28	gene7439 (BEST1)	-0.0444781	6.01315	-1.3014	0.19439	0.838226	-1.2977
RNAseq	Whole Blood	Day 28	gene8693 (GALNT4)	-0.0545792	4.09167	-1.30115	0.194485	0.83827	-1.29743
RNAseq	Whole Blood	Day 28	gene6556 (SLC11A1)	-0.0524382	9.08387	-1.30073	0.194611	0.83827	-1.29706
RNAseq	Whole Blood	Day 28	gene3620 (IDO1)	0.202469	2.57312	1.3003	0.194785	0.83827	1.29655
RNAseq	Whole Blood	Day 28	gene4204 (MECP2)	0.0258132	7.45421	1.29987	0.194914	0.83827	1.29618
RNAseq	Whole Blood	Day 28	gene3485 (IGFBP2)	-0.172392	-0.0515279	-1.29954	0.195022	0.83827	-1.29586
RNAseq	Whole Blood	Day 28	gene3101 (HK3)	0.0441409	7.8403	1.29949	0.195045	0.83827	1.2958
RNAseq	Whole Blood	Day 28	gene649 (BMP1)	-0.0703833	2.64495	-1.29902	0.195189	0.83827	-1.29538
RNAseq	Whole Blood	Day 28	gene23392 (ECPAS)	0.0295734	6.61949	1.2983	0.195442	0.83827	1.29465
RNAseq	Whole Blood	Day 28	gene6263 (RYR3)	0.221484	-0.627359	1.29803	0.195541	0.83827	1.29436
RNAseq	Whole Blood	Day 28	gene51187 (RSL24D1)	-0.0527822	5.43507	-1.29791	0.195572	0.83827	-1.29427
RNAseq	Whole Blood	Day 28	gene352954 (CASTOR3)	-0.0548796	4.81207	-1.29788	0.1956	0.83827	-1.29419
RNAseq	Whole Blood	Day 28	gene4070 (TACSTD2)	0.117303	0.457153	1.29778	0.195621	0.83827	1.29413
RNAseq	Whole Blood	Day 28	gene200942 (KLHDC8B)	0.069131	3.80268	1.29757	0.195693	0.83827	1.29392
RNAseq	Whole Blood	Day 28	gene2521 (FUS)	-0.0352999	8.34018	-1.29738	0.195768	0.83827	-1.2937
RNAseq	Whole Blood	Day 28	gene4738 (NEDD8)	-0.0288823	6.41151	-1.29729	0.195808	0.83827	-1.29359
RNAseq	Whole Blood	Day 28	gene23514 (SPIDR)	0.0421361	5.39751	1.29703	0.195881	0.83827	1.29338
RNAseq	Whole Blood	Day 28	gene6472 (SHMT2)	0.0317939	5.84582	1.29677	0.195968	0.83827	1.29312
RNAseq	Whole Blood	Day 28	gene10844 (TUBGCP2)	0.0253354	6.71864	1.29673	0.195984	0.83827	1.29308
RNAseq	Whole Blood	Day 28	gene55787 (TXLNG)	0.0389628	4.71867	1.29632	0.196101	0.83827	1.29274
RNAseq	Whole Blood	Day 28	gene26031 (OSBPL3)	-0.0400067	4.89593	-1.2963	0.196129	0.83827	-1.29266
RNAseq	Whole Blood	Day 28	gene283358 (B4GALNT3)	-0.105219	1.28498	-1.29615	0.196186	0.83827	-1.2925
RNAseq	Whole Blood	Day 28	gene60674 (GAS5)	-0.058342	5.42243	-1.29577	0.196317	0.83827	-1.29212
RNAseq	Whole Blood	Day 28	gene389792 (IER5L)	-0.0904017	3.68063	-1.29565	0.196367	0.83827	-1.29197
RNAseq	Whole Blood	Day 28	gene5729 (PTGDR)	-0.0897077	3.66776	-1.29552	0.196408	0.83827	-1.29185
RNAseq	Whole Blood	Day 28	gene3614 (IMPDH1)	-0.0310243	8.27419	-1.29504	0.196566	0.838337	-1.2914
RNAseq	Whole Blood	Day 28	gene79739 (TTLL7)	0.181281	-0.224877	1.2948	0.196647	0.838337	1.29116
RNAseq	Whole Blood	Day 28	gene1452 (CSNK1A1)	0.0250658	6.91559	1.29452	0.19676	0.838337	1.29084
RNAseq	Whole Blood	Day 28	gene2098 (ESD)	0.0424404	5.00086	1.29429	0.196822	0.838337	1.29066
RNAseq	Whole Blood	Day 28	gene29851 (ICOS)	0.0652403	3.8152	1.2941	0.196889	0.838337	1.29047
RNAseq	Whole Blood	Day 28	gene57634 (EP400)	0.0355232	7.45841	1.29385	0.19697	0.838337	1.29023
RNAseq	Whole Blood	Day 28	gene10217 (CTDSPL)	0.0726065	4.19955	1.29383	0.19701	0.838337	1.29012
RNAseq	Whole Blood	Day 28	gene100288332 (NPIPA5)	-0.222969	-0.619895	-1.29342	0.197136	0.838348	-1.28976
RNAseq	Whole Blood	Day 28	gene29 (ABR)	0.0263198	6.60683	1.29311	0.197233	0.838348	1.28948
RNAseq	Whole Blood	Day 28	gene51507 (RTF2)	-0.0226613	7.32507	-1.29311	0.197263	0.838348	-1.28939
RNAseq	Whole Blood	Day 7	gene6263 (RYR3)	0.121375	-0.627359	0.681581	0.496167	0.838553	0.680534
RNAseq	Whole Blood	Day 1	gene170959 (ZNF431)	-0.016634	4.06874	-0.405734	0.685293	0.838608	-0.40525
RNAseq	Whole Blood	Day 1	gene10730 (YME1L1)	0.00590442	7.27264	0.405703	0.685319	0.838608	0.405216
RNAseq	Whole Blood	Day 28	gene728841 (NBPF8)	0.0545263	4.76161	1.29257	0.197418	0.838637	1.28894
RNAseq	Whole Blood	Day 28	gene54555 (DDX49)	0.0341231	5.16751	1.29225	0.197521	0.838637	1.28865
RNAseq	Whole Blood	Day 28	gene90853 (SPOCD1)	0.0903117	2.63893	1.29212	0.197582	0.838637	1.28847
RNAseq	Whole Blood	Day 7	gene84548 (TMEM185A)	0.0270035	3.65181	0.68123	0.496382	0.838775	0.680193
RNAseq	Whole Blood	Day 28	gene100532736 (MICOS10-NBL1)	0.0516505	3.93488	1.29175	0.197702	0.838788	1.28813
RNAseq	Whole Blood	Day 1	gene25833 (POU2F3)	0.0952023	-3.62583	0.405333	0.685587	0.838832	0.404852
RNAseq	Whole Blood	Day 28	gene63979 (FIGNL1)	0.0650155	2.72982	1.29147	0.197813	0.838903	1.28781
RNAseq	Whole Blood	Day 7	gene2947 (GSTM3)	0.0396011	2.08589	0.680836	0.496643	0.838917	0.679781
RNAseq	Whole Blood	Day 7	gene10423 (CDIPT)	0.0165953	6.70357	0.680705	0.49672	0.838917	0.67966
RNAseq	Whole Blood	Day 7	gene5806 (PTX3)	0.0698643	1.26666	0.680622	0.496775	0.838917	0.679573
RNAseq	Whole Blood	Day 7	gene203068 (TUBB)	-0.0209513	5.55678	-0.680577	0.496801	0.838917	-0.679532
RNAseq	Whole Blood	Day 1	gene54529 (ASNSD1)	-0.0141099	5.26703	-0.404923	0.685895	0.838946	-0.404432
RNAseq	Whole Blood	Day 1	gene221491 (SMIM29)	0.0142908	4.67121	0.404887	0.685911	0.838946	0.40441
RNAseq	Whole Blood	Day 1	gene57615 (ZNF492)	-0.0972803	-1.95018	-0.404886	0.685931	0.838946	-0.404383
RNAseq	Whole Blood	Day 1	gene79800 (CARF)	-0.0236265	3.28062	-0.404728	0.686026	0.83896	-0.404254
RNAseq	Whole Blood	Day 28	gene259230 (SGMS1)	0.0409533	4.76204	1.29115	0.19791	0.838962	1.28753
RNAseq	Whole Blood	Day 28	gene10096 (ACTR3)	-0.020118	8.81715	-1.29092	0.197994	0.838963	-1.28729
RNAseq	Whole Blood	Day 7	gene149175 (MANEAL)	-0.0560237	1.19203	-0.680247	0.497001	0.839009	-0.679216
RNAseq	Whole Blood	Day 7	gene100130097 (KIF28P)	0.0499824	2.1587	0.680201	0.497039	0.839009	0.679157
RNAseq	Whole Blood	Day 7	gene23325 (WASHC4)	-0.0206695	6.52744	-0.680096	0.497107	0.839009	-0.679049
RNAseq	Whole Blood	Day 1	gene29894 (CPSF1)	-0.0110147	6.88096	-0.404559	0.686163	0.839026	-0.404067
RNAseq	Whole Blood	Day 7	gene10010 (TANK)	-0.0154584	6.34779	-0.679925	0.497211	0.839043	-0.678885
RNAseq	Whole Blood	Day 7	gene104472713 (PCAT29)	-0.125536	-0.716792	-0.679773	0.497299	0.83905	-0.678746
RNAseq	Whole Blood	Day 1	gene22932 (POMZP3)	0.0209684	2.63867	0.404388	0.686292	0.83908	0.403893
RNAseq	Whole Blood	Day 1	gene723961 (INS-IGF2)	-0.0779866	-0.045647	-0.404178	0.686443	0.839163	-0.403687
RNAseq	Whole Blood	Day 28	gene116540 (MRPL53)	0.0395258	4.77222	1.29048	0.198143	0.83924	1.28686
RNAseq	Whole Blood	Day 7	gene1241 (LTB4R)	-0.026237	6.87227	-0.679269	0.497644	0.839491	-0.678202
RNAseq	Whole Blood	Day 7	gene347734 (SLC35B2)	0.0214629	4.70212	0.678858	0.49788	0.839748	0.677829
RNAseq	Whole Blood	Day 1	gene6785 (ELOVL4)	-0.0448408	0.755257	-0.403382	0.687029	0.839777	-0.40289
RNAseq	Whole Blood	Day 1	gene9766 (SUSD6)	-0.00996424	8.12408	-0.402969	0.687324	0.839827	-0.40249
RNAseq	Whole Blood	Day 1	gene6532 (SLC6A4)	-0.0445706	0.80971	-0.402807	0.68745	0.839827	-0.402318
RNAseq	Whole Blood	Day 1	gene1373 (CPS1)	-0.110014	-2.36042	-0.402698	0.687523	0.839827	-0.402218
RNAseq	Whole Blood	Day 1	gene80271 (ITPKC)	0.0151275	4.22354	0.402669	0.687544	0.839827	0.402191
RNAseq	Whole Blood	Day 1	gene9670 (IPO13)	-0.0105065	4.878	-0.402595	0.687597	0.839827	-0.402118
RNAseq	Whole Blood	Day 1	gene155060 (LOC155060)	0.0245028	3.32565	0.402546	0.687637	0.839827	0.402063
RNAseq	Whole Blood	Day 1	gene1510 (CTSE)	-0.0486865	0.569659	-0.402471	0.687702	0.839827	-0.401976
RNAseq	Whole Blood	Day 1	gene283459 (GATC)	0.0106833	5.23387	0.402403	0.687741	0.839827	0.401922
RNAseq	Whole Blood	Day 1	gene102723475 (KCNE1B)	-0.0664006	-1.08889	-0.402061	0.688001	0.840042	-0.401569
RNAseq	Whole Blood	Day 1	gene22874 (PLEKHA6)	0.0465394	0.3523	0.401712	0.688244	0.840046	0.401239
RNAseq	Whole Blood	Day 1	gene10124 (ARL4A)	-0.0237247	3.27565	-0.401725	0.688247	0.840046	-0.401235
RNAseq	Whole Blood	Day 1	gene22801 (ITGA11)	-0.0870172	-3.93473	-0.401668	0.688265	0.840046	-0.401211
RNAseq	Whole Blood	Day 1	gene25824 (PRDX5)	0.0154365	7.32326	0.401597	0.68834	0.840046	0.401109
RNAseq	Whole Blood	Day 7	gene5607 (MAP2K5)	-0.0243887	4.46849	-0.678407	0.498168	0.840092	-0.677375
RNAseq	Whole Blood	Day 1	gene100288778 (WASH8P)	0.0140373	4.43236	0.401382	0.6885	0.84014	0.400891
RNAseq	Whole Blood	Day 7	gene788 (SLC25A20)	0.0528173	5.15815	0.678112	0.498366	0.840196	0.677063
RNAseq	Whole Blood	Day 7	gene2850 (GPR27)	0.0525368	3.87697	0.677985	0.498438	0.840196	0.67695
RNAseq	Whole Blood	Day 7	gene114881 (OSBPL7)	-0.026904	4.86828	-0.677898	0.498492	0.840196	-0.676865
RNAseq	Whole Blood	Day 7	gene5692 (PSMB4)	-0.0147533	7.05493	-0.67779	0.498565	0.840196	-0.676749
RNAseq	Whole Blood	Day 28	gene22828 (SCAF8)	0.0280406	6.58578	1.2894	0.198497	0.840381	1.28585
RNAseq	Whole Blood	Day 7	gene5330 (PLCB2)	-0.0234958	9.244	-0.677304	0.498875	0.840457	-0.676261
RNAseq	Whole Blood	Day 7	gene102724246 (TTC39C-AS1)	-0.0836513	-0.0578767	-0.677285	0.498887	0.840457	-0.676241
RNAseq	Whole Blood	Day 28	gene2740 (GLP1R)	-0.341929	-2.85288	-1.28854	0.198798	0.840483	-1.28498
RNAseq	Whole Blood	Day 28	gene55752 (SEPTIN11)	0.0427645	5.08094	1.28865	0.198802	0.840483	1.28497
RNAseq	Whole Blood	Day 28	gene9290 (GPR55)	0.0589967	3.13185	1.28831	0.19889	0.840483	1.28472
RNAseq	Whole Blood	Day 28	gene163 (AP2B1)	0.0301011	7.87047	1.2881	0.198967	0.840483	1.2845
RNAseq	Whole Blood	Day 28	gene8975 (USP13)	0.0620453	3.02379	1.28805	0.198988	0.840483	1.28444
RNAseq	Whole Blood	Day 28	gene340554 (ZC3H12B)	0.0979992	1.54431	1.28791	0.199024	0.840483	1.28434
RNAseq	Whole Blood	Day 1	gene747 (DAGLA)	0.0245698	3.03355	0.40087	0.688873	0.840492	0.400385
RNAseq	Whole Blood	Day 28	gene28952 (CCDC22)	0.0372197	5.28938	1.28769	0.199117	0.840519	1.28407
RNAseq	Whole Blood	Day 1	gene100506990 (LOC100506990)	0.0235111	2.59164	0.400675	0.689015	0.840524	0.400192
RNAseq	Whole Blood	Day 1	gene54539 (NDUFB11)	0.0121009	5.28418	0.400603	0.689067	0.840524	0.400122
RNAseq	Whole Blood	Day 28	gene3134 (HLA-F)	-0.0295605	8.19997	-1.28714	0.199302	0.840946	-1.28354
RNAseq	Whole Blood	Day 7	gene9993 (DGCR2)	0.0113389	7.82047	0.676664	0.499273	0.840965	0.675634
RNAseq	Whole Blood	Day 7	gene9185 (REPS2)	0.0281818	5.70748	0.676468	0.499398	0.841033	0.675438
RNAseq	Whole Blood	Day 1	gene23759 (PPIL2)	0.00782273	6.57522	0.399852	0.689617	0.841093	0.399375
RNAseq	Whole Blood	Day 7	gene56063 (TMEM234)	0.0296159	4.00888	0.676004	0.499681	0.841148	0.674991
RNAseq	Whole Blood	Day 7	gene5328 (PLAU)	0.0856106	0.530067	0.675565	0.499967	0.841148	0.674541
RNAseq	Whole Blood	Day 7	gene7453 (WARS1)	-0.0670529	8.17207	-0.675458	0.500034	0.841148	-0.674436
RNAseq	Whole Blood	Day 7	gene6166 (RPL36AL)	-0.0178892	7.58589	-0.675223	0.50019	0.841148	-0.674191
RNAseq	Whole Blood	Day 7	gene221960 (CCZ1B)	-0.0291267	3.59029	-0.675143	0.500243	0.841148	-0.674107
RNAseq	Whole Blood	Day 7	gene2908 (NR3C1)	-0.0143294	7.28096	-0.675135	0.500248	0.841148	-0.6741
RNAseq	Whole Blood	Day 7	gene100529261 (CHURC1-FNTB)	-0.0171478	5.32774	-0.675109	0.50026	0.841148	-0.67408
RNAseq	Whole Blood	Day 7	gene1857 (DVL3)	0.0157934	6.76832	0.674961	0.500359	0.841148	0.673925
RNAseq	Whole Blood	Day 7	gene23065 (EMC1)	-0.0208301	5.37557	-0.674599	0.500583	0.841148	-0.673573
RNAseq	Whole Blood	Day 7	gene113 (ADCY7)	-0.0184322	8.46539	-0.67459	0.500595	0.841148	-0.673554
RNAseq	Whole Blood	Day 7	gene284697 (BTBD8)	0.125743	-1.07832	0.674554	0.500616	0.841148	0.673521
RNAseq	Whole Blood	Day 7	gene64092 (SAMSN1)	-0.0277738	5.17189	-0.67449	0.500655	0.841148	-0.673459
RNAseq	Whole Blood	Day 7	gene9129 (PRPF3)	-0.0192007	6.20233	-0.674403	0.500723	0.841148	-0.673353
RNAseq	Whole Blood	Day 7	gene84269 (CHCHD5)	-0.0338234	3.27827	-0.674178	0.500841	0.841148	-0.673168
RNAseq	Whole Blood	Day 7	gene79191 (IRX3)	-0.162921	-1.96624	-0.674052	0.500935	0.841148	-0.673019
RNAseq	Whole Blood	Day 7	gene54518 (APBB1IP)	0.0171898	8.78187	0.674001	0.500961	0.841148	0.672979
RNAseq	Whole Blood	Day 7	gene27236 (ARFIP1)	-0.0223028	5.11588	-0.673982	0.500977	0.841148	-0.672953
RNAseq	Whole Blood	Day 7	gene23309 (SIN3B)	0.0205183	7.05545	0.673812	0.501086	0.841148	0.672783
RNAseq	Whole Blood	Day 7	gene123099 (DEGS2)	0.124693	-0.859929	0.673514	0.501272	0.841148	0.67249
RNAseq	Whole Blood	Day 7	gene8867 (SYNJ1)	0.0186637	5.61026	0.673502	0.501279	0.841148	0.672479
RNAseq	Whole Blood	Day 7	gene9708 (PCDHGA8)	0.0616624	1.20433	0.673464	0.501308	0.841148	0.672434
RNAseq	Whole Blood	Day 7	gene2109 (ETFB)	0.0246093	4.99556	0.673438	0.501313	0.841148	0.672425
RNAseq	Whole Blood	Day 1	gene55656 (INTS8)	-0.0122738	5.72483	-0.399536	0.689851	0.841182	-0.399057
RNAseq	Whole Blood	Day 1	gene728642 (CDK11A)	-0.0113285	6.45376	-0.399533	0.689858	0.841182	-0.399047
RNAseq	Whole Blood	Day 7	gene1487 (CTBP1)	-0.0138701	7.98641	-0.67327	0.501428	0.841201	-0.672244
RNAseq	Whole Blood	Day 7	gene4605 (MYBL2)	0.078282	2.48709	0.673067	0.501552	0.841267	0.67205
RNAseq	Whole Blood	Day 7	gene51149 (MRNIP)	0.0319545	3.9911	0.672913	0.501657	0.841302	0.671885
RNAseq	Whole Blood	Day 1	gene6517 (SLC2A4)	-0.106936	-1.74149	-0.399165	0.690117	0.841395	-0.398697
RNAseq	Whole Blood	Day 28	gene118472 (ZNF511)	0.0437902	4.24876	1.28642	0.199553	0.841638	1.28283
RNAseq	Whole Blood	Day 28	gene4323 (MMP14)	0.0903512	2.56531	1.28623	0.199634	0.841638	1.2826
RNAseq	Whole Blood	Day 28	gene64127 (NOD2)	0.054082	6.3288	1.28585	0.199749	0.841638	1.28227
RNAseq	Whole Blood	Day 28	gene84525 (HOPX)	-0.0808794	4.49	-1.28471	0.200146	0.841638	-1.28113
RNAseq	Whole Blood	Day 28	gene80824 (DUSP16)	0.0391259	5.87345	1.28444	0.200245	0.841638	1.28085
RNAseq	Whole Blood	Day 28	gene5836 (PYGL)	-0.0449348	8.32037	-1.28427	0.200307	0.841638	-1.28068
RNAseq	Whole Blood	Day 28	gene56975 (FAM20C)	0.102783	3.47755	1.28385	0.200456	0.841638	1.28025
RNAseq	Whole Blood	Day 28	gene1296 (COL8A2)	0.107085	2.22078	1.28368	0.200515	0.841638	1.28009
RNAseq	Whole Blood	Day 28	gene57613 (FAM234B)	0.0673235	2.61701	1.28362	0.200519	0.841638	1.28007
RNAseq	Whole Blood	Day 28	gene1768 (DNAH6)	-0.133381	0.549258	-1.28357	0.200553	0.841638	-1.27998
RNAseq	Whole Blood	Day 28	gene1441 (CSF3R)	-0.0329435	11.8773	-1.28264	0.20087	0.841638	-1.27908
RNAseq	Whole Blood	Day 28	gene127703 (C1orf216)	-0.0564885	3.55338	-1.28238	0.200957	0.841638	-1.27883
RNAseq	Whole Blood	Day 28	gene9638 (FEZ1)	-0.128142	2.15769	-1.28221	0.201015	0.841638	-1.27866
RNAseq	Whole Blood	Day 28	gene28520 (TRDJ3)	-0.17059	0.0410095	-1.28222	0.201028	0.841638	-1.27863
RNAseq	Whole Blood	Day 28	gene1030 (CDKN2B)	0.0982883	2.22383	1.28219	0.201043	0.841638	1.27859
RNAseq	Whole Blood	Day 28	gene735301 (SNHG9)	-0.0845118	2.12965	-1.28187	0.20114	0.841638	-1.27831
RNAseq	Whole Blood	Day 28	gene28669 (TRAV14DV4)	0.0905867	2.21744	1.28127	0.201361	0.841638	1.27768
RNAseq	Whole Blood	Day 28	gene4084 (MXD1)	-0.0362327	9.70374	-1.28085	0.201499	0.841638	-1.27729
RNAseq	Whole Blood	Day 28	gene284013 (VMO1)	-0.197321	0.1403	-1.28066	0.201573	0.841638	-1.27708
RNAseq	Whole Blood	Day 28	gene400927 (TPTEP2)	0.0880723	2.08978	1.2805	0.201616	0.841638	1.27696
RNAseq	Whole Blood	Day 28	gene10116 (FEM1B)	0.0355121	5.77943	1.28038	0.201654	0.841638	1.27685
RNAseq	Whole Blood	Day 28	gene10726 (NUDC)	0.034055	6.35758	1.2803	0.201684	0.841638	1.27677
RNAseq	Whole Blood	Day 28	gene23401 (FRAT2)	-0.0414921	8.39499	-1.28	0.201799	0.841638	-1.27644
RNAseq	Whole Blood	Day 28	gene10449 (ACAA2)	0.0535059	5.23348	1.27953	0.20196	0.841638	1.27599
RNAseq	Whole Blood	Day 28	gene440352 (SNX29P2)	-0.0857146	2.48787	-1.27925	0.202068	0.841638	-1.27568
RNAseq	Whole Blood	Day 28	gene83857 (TMTC1)	-0.0927611	2.24176	-1.27913	0.202109	0.841638	-1.27557
RNAseq	Whole Blood	Day 28	gene57577 (CCDC191)	-0.0677888	3.26469	-1.27856	0.202313	0.841638	-1.27499
RNAseq	Whole Blood	Day 28	gene401303 (ZNF815P)	0.04937	3.88178	1.27834	0.202383	0.841638	1.27479
RNAseq	Whole Blood	Day 28	gene84820 (POLR2J4)	-0.0457341	4.06419	-1.27796	0.202515	0.841638	-1.27442
RNAseq	Whole Blood	Day 28	gene100216546 (LINC01004)	-0.0792445	4.1372	-1.27789	0.202524	0.841638	-1.27439
RNAseq	Whole Blood	Day 28	gene100130418 (CECR7)	-0.178012	0.0879523	-1.27786	0.202557	0.841638	-1.2743
RNAseq	Whole Blood	Day 28	gene202243 (CCDC125)	0.0556479	3.59353	1.27775	0.202582	0.841638	1.27423
RNAseq	Whole Blood	Day 28	gene8743 (TNFSF10)	-0.0606769	7.82276	-1.27755	0.202652	0.841638	-1.27403
RNAseq	Whole Blood	Day 28	gene23122 (CLASP2)	0.037485	5.34381	1.27756	0.202659	0.841638	1.27401
RNAseq	Whole Blood	Day 28	gene7555 (CNBP)	-0.0241132	8.55954	-1.27748	0.202679	0.841638	-1.27396
RNAseq	Whole Blood	Day 28	gene23649 (POLA2)	0.0469201	4.21334	1.27712	0.202809	0.841638	1.27359
RNAseq	Whole Blood	Day 28	gene10062 (NR1H3)	-0.0734851	2.43738	-1.27707	0.202821	0.841638	-1.27356
RNAseq	Whole Blood	Day 28	gene55505 (NOP10)	-0.0371157	5.99587	-1.27693	0.20287	0.841638	-1.27342
RNAseq	Whole Blood	Day 28	gene3094 (HINT1)	0.0366843	6.42256	1.27681	0.202918	0.841638	1.27328
RNAseq	Whole Blood	Day 28	gene100289678 (ZNF783)	0.0395132	5.04279	1.27639	0.203063	0.841638	1.27287
RNAseq	Whole Blood	Day 28	gene1992 (SERPINB1)	-0.0323572	7.71697	-1.27612	0.203165	0.841638	-1.27259
RNAseq	Whole Blood	Day 28	gene7107 (GPR137B)	0.0556011	3.77471	1.27599	0.203205	0.841638	1.27247
RNAseq	Whole Blood	Day 28	gene151056 (PLB1)	-0.0618805	5.49783	-1.27582	0.203266	0.841638	-1.2723
RNAseq	Whole Blood	Day 28	gene6156 (RPL30)	0.0348714	9.80057	1.27575	0.20329	0.841638	1.27223
RNAseq	Whole Blood	Day 28	gene84460 (ZMAT1)	-0.0614955	5.0858	-1.27541	0.203412	0.841638	-1.27189
RNAseq	Whole Blood	Day 28	gene51083 (GAL)	0.204078	-4.2191	1.27509	0.203511	0.841638	1.27161
RNAseq	Whole Blood	Day 28	gene79660 (PPP1R3B)	-0.0457875	6.98004	-1.27509	0.203528	0.841638	-1.27156
RNAseq	Whole Blood	Day 28	gene60490 (PPCDC)	-0.0482822	5.12451	-1.27488	0.203606	0.841638	-1.27134
RNAseq	Whole Blood	Day 28	gene55723 (ASF1B)	-0.0658716	4.39032	-1.27457	0.203701	0.841638	-1.27108
RNAseq	Whole Blood	Day 28	gene340526 (RTL5)	0.0818298	2.7229	1.27448	0.203751	0.841638	1.27094
RNAseq	Whole Blood	Day 28	gene9590 (AKAP12)	0.0763414	3.31626	1.27422	0.203832	0.841638	1.27071
RNAseq	Whole Blood	Day 28	gene100506710 (EBLN3P)	-0.0353744	6.33364	-1.27395	0.203928	0.841638	-1.27044
RNAseq	Whole Blood	Day 28	gene9240 (PNMA1)	0.0427176	5.38615	1.27387	0.20396	0.841638	1.27035
RNAseq	Whole Blood	Day 28	gene9392 (TGFBRAP1)	0.0344586	5.41148	1.27356	0.204053	0.841638	1.27009
RNAseq	Whole Blood	Day 28	gene79966 (SCD5)	-0.119952	1.18674	-1.27348	0.204087	0.841638	-1.26999
RNAseq	Whole Blood	Day 28	gene23015 (GOLGA8A)	-0.0672687	5.74303	-1.27306	0.204253	0.841662	-1.26953
RNAseq	Whole Blood	Day 28	gene9938 (ARHGAP25)	-0.0245002	9.14878	-1.27247	0.20446	0.841662	-1.26895
RNAseq	Whole Blood	Day 28	gene4352 (MPL)	0.124897	1.18914	1.27241	0.204479	0.841662	1.26889
RNAseq	Whole Blood	Day 28	gene2099 (ESR1)	0.13832	0.524388	1.27236	0.204485	0.841662	1.26888
RNAseq	Whole Blood	Day 28	gene51652 (CHMP3)	-0.0272343	6.78262	-1.27227	0.204516	0.841662	-1.26879
RNAseq	Whole Blood	Day 28	gene147804 (TPM3P9)	0.0494821	3.58944	1.27207	0.204597	0.841662	1.26856
RNAseq	Whole Blood	Day 1	gene28812 (IGLV2-28)	-0.114025	0.438803	-0.398758	0.690448	0.841697	-0.398247
RNAseq	Whole Blood	Day 7	gene6129 (RPL7)	-0.0200474	9.7839	-0.672316	0.50203	0.841748	-0.671299
RNAseq	Whole Blood	Day 7	gene122060 (SLAIN1)	0.0291456	3.70724	0.672171	0.502122	0.841748	0.671155
RNAseq	Whole Blood	Day 7	gene54187 (NANS)	-0.025038	4.89102	-0.672091	0.502175	0.841748	-0.671071
RNAseq	Whole Blood	Day 1	gene399665 (FAM102A)	0.0142089	7.80077	0.398407	0.690684	0.841881	0.397927
RNAseq	Whole Blood	Day 7	gene283991 (UBALD2)	0.026998	7.7058	0.671343	0.502649	0.842051	0.670327
RNAseq	Whole Blood	Day 7	gene51010 (EXOSC3)	-0.0226612	4.19989	-0.671223	0.502735	0.842051	-0.670193
RNAseq	Whole Blood	Day 7	gene387263 (C6orf120)	-0.0261275	4.94936	-0.671116	0.502789	0.842051	-0.670108
RNAseq	Whole Blood	Day 7	gene27183 (VPS4A)	0.0125055	6.40959	0.671099	0.502799	0.842051	0.670092
RNAseq	Whole Blood	Day 7	gene25840 (METTL7A)	0.0235305	6.4875	0.671046	0.502845	0.842051	0.67002
RNAseq	Whole Blood	Day 7	gene56105 (PCDHGA11)	0.0611165	1.25318	0.671021	0.50286	0.842051	0.669996
RNAseq	Whole Blood	Day 1	gene101928548 (LOC101928548)	-0.0534741	0.83528	-0.397912	0.691043	0.84221	-0.39744
RNAseq	Whole Blood	Day 1	gene51206 (GP6)	-0.0409046	1.20091	-0.397811	0.691122	0.84221	-0.397333
RNAseq	Whole Blood	Day 7	gene4722 (NDUFS3)	0.0247016	4.57174	0.670717	0.503052	0.842231	0.669696
RNAseq	Whole Blood	Day 7	gene137994 (LETM2)	-0.042617	2.88791	-0.67054	0.503153	0.84226	-0.669537
RNAseq	Whole Blood	Day 1	gene6455 (SH3GL1)	-0.0102709	6.14689	-0.397254	0.691525	0.842598	-0.396787
RNAseq	Whole Blood	Day 7	gene90507 (SCRN2)	-0.0268764	4.15051	-0.670059	0.50347	0.842647	-0.669041
RNAseq	Whole Blood	Day 7	gene114824 (PNMA5)	0.167229	-1.62607	0.669963	0.503552	0.842647	0.668911
RNAseq	Whole Blood	Day 1	gene100 (ADA)	0.0156015	4.5776	0.397014	0.691709	0.842721	0.396537
RNAseq	Whole Blood	Day 7	gene5976 (UPF1)	-0.0127906	8.40878	-0.669635	0.503751	0.842839	-0.668599
RNAseq	Whole Blood	Day 28	gene389197 (C4orf50)	0.205272	-0.895526	1.27087	0.205039	0.842871	1.26732
RNAseq	Whole Blood	Day 28	gene57228 (SMAGP)	0.0721122	2.55191	1.27025	0.205234	0.842871	1.26678
RNAseq	Whole Blood	Day 28	gene8030 (CCDC6)	0.0395531	5.15327	1.27015	0.205278	0.842871	1.26666
RNAseq	Whole Blood	Day 28	gene22796 (COG2)	0.0364728	4.87036	1.27011	0.205278	0.842871	1.26666
RNAseq	Whole Blood	Day 28	gene47 (ACLY)	0.0270598	7.46477	1.26985	0.205386	0.842871	1.26635
RNAseq	Whole Blood	Day 28	gene100507577 (NA)	-0.0660524	3.363	-1.26982	0.205396	0.842871	-1.26633
RNAseq	Whole Blood	Day 1	gene7516 (XRCC2)	0.0622538	-0.404663	0.396447	0.692118	0.843117	0.395982
RNAseq	Whole Blood	Day 28	gene11232 (POLG2)	-0.0582955	3.64202	-1.2694	0.205547	0.843146	-1.26591
RNAseq	Whole Blood	Day 1	gene10226 (PLIN3)	0.00972171	6.68337	0.39615	0.692342	0.843187	0.395679
RNAseq	Whole Blood	Day 1	gene23475 (QPRT)	-0.0152779	5.90803	-0.396085	0.692388	0.843187	-0.395616
RNAseq	Whole Blood	Day 1	gene339122 (RAB43)	-0.0120456	5.94891	-0.396035	0.692429	0.843187	-0.395561
RNAseq	Whole Blood	Day 7	gene6319 (SCD)	-0.0490091	3.25097	-0.669106	0.504074	0.843222	-0.668093
RNAseq	Whole Blood	Day 7	gene10379 (IRF9)	-0.0283245	7.72201	-0.668996	0.504149	0.843222	-0.667977
RNAseq	Whole Blood	Day 1	gene81890 (QTRT1)	-0.015313	4.27877	-0.395874	0.692548	0.84323	-0.3954
RNAseq	Whole Blood	Day 1	gene3494 (IGHA2)	0.0604311	4.04536	0.395733	0.692649	0.843251	0.395262
RNAseq	Whole Blood	Day 1	gene203286 (ANKS6)	0.0162834	3.58961	0.395435	0.692869	0.843283	0.394964
RNAseq	Whole Blood	Day 1	gene8991 (SELENBP1)	0.0454936	6.0274	0.395414	0.692894	0.843283	0.394931
RNAseq	Whole Blood	Day 1	gene11209 (MST1P2)	-0.0454569	1.07922	-0.395363	0.692928	0.843283	-0.394885
RNAseq	Whole Blood	Day 7	gene6772 (STAT1)	-0.0635423	8.61579	-0.668755	0.5043	0.843334	-0.66774
RNAseq	Whole Blood	Day 1	gene79803 (HPS6)	0.0124555	5.16935	0.395058	0.693145	0.843445	0.39459
RNAseq	Whole Blood	Day 7	gene30011 (SH3KBP1)	-0.010488	8.32632	-0.668381	0.504535	0.843474	-0.667371
RNAseq	Whole Blood	Day 7	gene25902 (MTHFD1L)	-0.0450898	2.32388	-0.668277	0.504597	0.843474	-0.667274
RNAseq	Whole Blood	Day 7	gene85457 (CIPC)	-0.0238985	4.27227	-0.668146	0.504687	0.843474	-0.667134
RNAseq	Whole Blood	Day 7	gene6228 (RPS23)	0.0215019	9.4391	0.668049	0.504749	0.843474	0.667036
RNAseq	Whole Blood	Day 7	gene154796 (AMOT)	0.0415664	2.57434	0.66786	0.504866	0.843474	0.666852
RNAseq	Whole Blood	Day 7	gene2332 (FMR1)	-0.0198662	5.99413	-0.667794	0.504906	0.843474	-0.666791
RNAseq	Whole Blood	Day 7	gene23235 (SIK2)	0.0296706	4.62079	0.667682	0.504973	0.843474	0.666686
RNAseq	Whole Blood	Day 7	gene83858 (ATAD3B)	-0.0271854	4.7521	-0.66746	0.50513	0.843595	-0.66644
RNAseq	Whole Blood	Day 1	gene3493 (IGHA1)	0.0551675	6.89347	0.394649	0.69345	0.84369	0.394177
RNAseq	Whole Blood	Day 1	gene3213 (HOXB3)	-0.0270764	2.49977	-0.394562	0.693516	0.84369	-0.394088
RNAseq	Whole Blood	Day 1	gene55223 (TRIM62)	-0.0115303	4.80487	-0.394167	0.693796	0.843929	-0.393709
RNAseq	Whole Blood	Day 1	gene169981 (SPIN3)	0.0217094	3.28687	0.393307	0.694435	0.844509	0.392844
RNAseq	Whole Blood	Day 1	gene53947 (A4GALT)	-0.0820023	-2.09645	-0.393308	0.694441	0.844509	-0.392835
RNAseq	Whole Blood	Day 7	gene100996348 (CA3-AS1)	0.137309	-0.954659	0.666369	0.505825	0.844613	0.665353
RNAseq	Whole Blood	Day 7	gene7298 (TYMS)	-0.0772983	1.63901	-0.666213	0.505908	0.844613	-0.665223
RNAseq	Whole Blood	Day 1	gene3990 (LIPC)	-0.0294227	1.2789	-0.393075	0.694613	0.844616	-0.392602
RNAseq	Whole Blood	Day 1	gene6929 (TCF3)	0.0112439	6.82812	0.392763	0.69484	0.844719	0.392295
RNAseq	Whole Blood	Day 1	gene391267 (ANKRD20A11P)	0.104723	-1.27763	0.392733	0.694867	0.844719	0.392259
RNAseq	Whole Blood	Day 1	gene26249 (KLHL3)	0.0209871	3.51683	0.392556	0.69499	0.844766	0.392092
RNAseq	Whole Blood	Day 7	gene720 (C4A)	-0.0893975	0.162592	-0.665584	0.506327	0.845049	-0.664568
RNAseq	Whole Blood	Day 7	gene8851 (CDK5R1)	0.0349269	4.51842	0.665561	0.506338	0.845049	0.664551
RNAseq	Whole Blood	Day 7	gene84293 (PRXL2A)	-0.0416665	2.21135	-0.665038	0.506679	0.845202	-0.664017
RNAseq	Whole Blood	Day 7	gene29767 (TMOD2)	-0.0237394	5.57287	-0.664991	0.506701	0.845202	-0.663983
RNAseq	Whole Blood	Day 7	gene100526767 (RNF103-CHMP3)	-0.0143433	6.82367	-0.664886	0.506761	0.845202	-0.663889
RNAseq	Whole Blood	Day 7	gene54540 (FAM193B)	0.0257407	7.10032	0.664903	0.506767	0.845202	0.66388
RNAseq	Whole Blood	Day 7	gene57184 (FAM219B)	-0.0220216	5.57736	-0.664712	0.50687	0.845234	-0.663719
RNAseq	Whole Blood	Day 1	gene7321 (UBE2D1)	0.0185008	5.6736	0.391911	0.695471	0.845248	0.391441
RNAseq	Whole Blood	Day 1	gene23223 (RRP12)	-0.0149645	6.58744	-0.391657	0.695662	0.845282	-0.391183
RNAseq	Whole Blood	Day 1	gene7464 (CORO2A)	-0.0143223	4.60757	-0.391544	0.695743	0.845282	-0.391073
RNAseq	Whole Blood	Day 1	gene10960 (LMAN2)	-0.00727979	7.59266	-0.391524	0.695752	0.845282	-0.391061
RNAseq	Whole Blood	Day 7	gene5027 (P2RX7)	-0.0505846	4.99163	-0.664343	0.507111	0.845292	-0.663342
RNAseq	Whole Blood	Day 7	gene2272 (FHIT)	0.0368585	3.19715	0.664266	0.507169	0.845292	0.663252
RNAseq	Whole Blood	Day 7	gene7516 (XRCC2)	-0.105009	-0.404663	-0.66414	0.507235	0.845292	-0.663149
RNAseq	Whole Blood	Day 7	gene9368 (SLC9A3R1)	-0.0170146	8.61122	-0.664143	0.507243	0.845292	-0.663137
RNAseq	Whole Blood	Day 28	gene3772 (KCNJ15)	-0.0527574	7.50714	-1.26767	0.20616	0.845313	-1.2642
RNAseq	Whole Blood	Day 1	gene10923 (SUB1)	-0.0137916	6.46508	-0.391277	0.695933	0.845399	-0.390816
RNAseq	Whole Blood	Day 28	gene100847070 (MIR5196)	-0.0823018	2.69108	-1.26732	0.206291	0.845507	-1.26383
RNAseq	Whole Blood	Day 1	gene285362 (SUMF1)	0.0126085	4.89239	0.390935	0.696193	0.845612	0.390465
RNAseq	Whole Blood	Day 28	gene5514 (PPP1R10)	0.0319569	5.81975	1.26683	0.206452	0.845634	1.26338
RNAseq	Whole Blood	Day 28	gene132864 (CPEB2)	-0.0567206	4.74772	-1.26638	0.206612	0.845634	-1.26294
RNAseq	Whole Blood	Day 28	gene25949 (SYF2)	-0.0311988	6.80406	-1.26631	0.206634	0.845634	-1.26288
RNAseq	Whole Blood	Day 28	gene6746 (SSR2)	0.0237201	7.7375	1.26625	0.206676	0.845634	1.26276
RNAseq	Whole Blood	Day 28	gene81502 (HM13)	0.0284391	7.27502	1.266	0.206751	0.845634	1.26255
RNAseq	Whole Blood	Day 28	gene3340 (NDST1)	0.0488725	7.15725	1.26556	0.206911	0.845634	1.2621
RNAseq	Whole Blood	Day 28	gene57826 (RAP2C)	-0.0364359	5.60433	-1.26546	0.206938	0.845634	-1.26203
RNAseq	Whole Blood	Day 28	gene84191 (CIAO2A)	-0.039268	4.84594	-1.26511	0.207072	0.845634	-1.26166
RNAseq	Whole Blood	Day 28	gene340348 (TSPAN33)	0.0469971	5.22842	1.26511	0.207082	0.845634	1.26163
RNAseq	Whole Blood	Day 7	gene2356 (FPGS)	-0.0220926	5.16967	-0.663192	0.507844	0.845754	-0.662198
RNAseq	Whole Blood	Day 7	gene31 (ACACA)	-0.0377424	3.93664	-0.663123	0.507892	0.845754	-0.662123
RNAseq	Whole Blood	Day 7	gene6159 (RPL29)	0.0209201	9.00295	0.663031	0.507949	0.845754	0.662034
RNAseq	Whole Blood	Day 7	gene2997 (GYS1)	0.0159152	5.8198	0.662864	0.508058	0.845754	0.661864
RNAseq	Whole Blood	Day 7	gene51330 (TNFRSF12A)	-0.058	2.038	-0.662576	0.508231	0.845754	-0.661595
RNAseq	Whole Blood	Day 7	gene11223 (MST1L)	-0.107641	-0.556121	-0.66259	0.508233	0.845754	-0.661591
RNAseq	Whole Blood	Day 7	gene6830 (SUPT6H)	-0.0116254	8.16135	-0.66245	0.50832	0.845754	-0.661456
RNAseq	Whole Blood	Day 7	gene100507436 (MICA)	-0.046539	2.19301	-0.662331	0.508404	0.845754	-0.661325
RNAseq	Whole Blood	Day 7	gene55900 (ZNF302)	0.0285707	4.60924	0.66233	0.508412	0.845754	0.661312
RNAseq	Whole Blood	Day 7	gene55507 (GPRC5D)	0.153801	-1.37961	0.662259	0.508434	0.845754	0.661277
RNAseq	Whole Blood	Day 7	gene2710 (GK)	0.0353358	6.14736	0.662136	0.508519	0.845754	0.661145
RNAseq	Whole Blood	Day 7	gene54749 (EPDR1)	-0.0974363	0.273915	-0.661994	0.50861	0.845754	-0.661003
RNAseq	Whole Blood	Day 7	gene100 (ADA)	-0.0262432	4.5776	-0.661992	0.508618	0.845754	-0.660992
RNAseq	Whole Blood	Day 1	gene28822 (IGLV1-47)	0.0825139	3.1973	0.390474	0.69652	0.845787	0.390023
RNAseq	Whole Blood	Day 1	gene347862 (GATD1)	0.0107405	5.48268	0.390443	0.696549	0.845787	0.389983
RNAseq	Whole Blood	Day 1	gene79791 (FBXO31)	-0.0121241	5.1139	-0.390354	0.696612	0.845787	-0.389898
RNAseq	Whole Blood	Day 1	gene29777 (ABT1)	0.00895869	5.3771	0.390275	0.696675	0.845787	0.389813
RNAseq	Whole Blood	Day 7	gene3055 (HCK)	-0.0179556	9.3685	-0.661561	0.508894	0.845873	-0.660561
RNAseq	Whole Blood	Day 7	gene22890 (ZBTB1)	-0.0207687	6.08791	-0.661434	0.50897	0.845873	-0.660443
RNAseq	Whole Blood	Day 7	gene130507 (UBR3)	0.0187384	5.53145	0.661424	0.508974	0.845873	0.660436
RNAseq	Whole Blood	Day 7	gene283232 (TMEM80)	0.0240114	4.34428	0.66135	0.509027	0.845873	0.660353
RNAseq	Whole Blood	Day 7	gene10383 (TUBB4B)	-0.0167446	6.42905	-0.660986	0.509253	0.84588	-0.660002
RNAseq	Whole Blood	Day 7	gene64478 (CSMD1)	0.0860059	-1.36879	0.660913	0.509312	0.84588	0.65991
RNAseq	Whole Blood	Day 7	gene642826 (BMS1P2)	0.0665891	1.07009	0.66089	0.509323	0.84588	0.659893
RNAseq	Whole Blood	Day 7	gene25932 (CLIC4)	0.028196	4.60332	0.660838	0.509369	0.84588	0.659821
RNAseq	Whole Blood	Day 1	gene101929074 (PIK3CD-AS2)	0.099504	-1.96885	0.389983	0.696839	0.845884	0.389592
RNAseq	Whole Blood	Day 7	gene3099 (HK2)	0.0215705	6.95236	0.660518	0.50956	0.845886	0.659522
RNAseq	Whole Blood	Day 7	gene2140 (EYA3)	0.0201538	5.56375	0.660499	0.509567	0.845886	0.659512
RNAseq	Whole Blood	Day 7	gene989 (SEPTIN7)	-0.0131674	7.47902	-0.660422	0.509626	0.845886	-0.659421
RNAseq	Whole Blood	Day 1	gene65250 (CPLANE1)	-0.0180446	3.74037	-0.389581	0.697182	0.846012	-0.389127
RNAseq	Whole Blood	Day 1	gene29801 (ZDHHC8)	-0.0132141	5.61643	-0.389566	0.697194	0.846012	-0.389111
RNAseq	Whole Blood	Day 1	gene5977 (DPF2)	0.00754102	6.56571	0.389569	0.697197	0.846012	0.389106
RNAseq	Whole Blood	Day 7	gene9749 (PHACTR2)	0.0231338	5.30632	0.659986	0.509901	0.846142	0.658992
RNAseq	Whole Blood	Day 7	gene8907 (AP1M1)	-0.0135476	6.73857	-0.659686	0.510092	0.846142	-0.658694
RNAseq	Whole Blood	Day 7	gene6093 (ROCK1)	-0.0132727	8.06819	-0.659515	0.510209	0.846142	-0.658512
RNAseq	Whole Blood	Day 7	gene55253 (TYW1)	0.0215522	4.54267	0.659351	0.510305	0.846142	0.658363
RNAseq	Whole Blood	Day 7	gene3384 (ICAM2)	-0.0190661	6.09659	-0.659254	0.510371	0.846142	-0.65826
RNAseq	Whole Blood	Day 7	gene55787 (TXLNG)	0.0205989	4.71867	0.659208	0.510383	0.846142	0.658242
RNAseq	Whole Blood	Day 7	gene1316 (KLF6)	-0.0177859	8.7704	-0.659151	0.510433	0.846142	-0.658163
RNAseq	Whole Blood	Day 7	gene11057 (ABHD2)	0.0213632	8.92388	0.659036	0.510509	0.846142	0.658045
RNAseq	Whole Blood	Day 7	gene4345 (CD200)	0.0475595	2.3468	0.658995	0.51054	0.846142	0.657997
RNAseq	Whole Blood	Day 28	gene10927 (SPIN1)	0.0435309	4.80114	1.26435	0.207331	0.846306	1.26094
RNAseq	Whole Blood	Day 7	gene55088 (CCDC186)	0.0186074	5.81586	0.658356	0.510949	0.846467	0.65736
RNAseq	Whole Blood	Day 7	gene10263 (CDK2AP2)	-0.020604	5.94609	-0.658308	0.510971	0.846467	-0.657326
RNAseq	Whole Blood	Day 7	gene84876 (ORAI1)	-0.0199276	6.32216	-0.658273	0.511001	0.846467	-0.65728
RNAseq	Whole Blood	Day 7	gene55340 (GIMAP5)	0.017593	7.95966	0.658157	0.511074	0.846467	0.657166
RNAseq	Whole Blood	Day 1	gene28776 (IGLV7-43)	-0.0754241	0.916935	-0.388917	0.69767	0.846483	-0.388468
RNAseq	Whole Blood	Day 28	gene164668 (APOBEC3H)	-0.120392	1.17084	-1.26359	0.207619	0.846497	-1.26014
RNAseq	Whole Blood	Day 28	gene2217 (FCGRT)	-0.0255508	8.48895	-1.26323	0.20775	0.846497	-1.25978
RNAseq	Whole Blood	Day 28	gene9554 (SEC22B)	-0.0266791	5.68036	-1.26288	0.207851	0.846497	-1.2595
RNAseq	Whole Blood	Day 28	gene7644 (ZNF91)	-0.0526386	4.72384	-1.26273	0.20791	0.846497	-1.25933
RNAseq	Whole Blood	Day 28	gene284900 (TTC28-AS1)	-0.0600577	3.35804	-1.262	0.208181	0.846497	-1.25858
RNAseq	Whole Blood	Day 28	gene23589 (CARHSP1)	-0.0454629	5.43432	-1.26177	0.208264	0.846497	-1.25835
RNAseq	Whole Blood	Day 28	gene323 (APBB2)	0.230449	-0.939164	1.26175	0.208273	0.846497	1.25833
RNAseq	Whole Blood	Day 28	gene10137 (RBM12)	0.0248927	6.78409	1.26128	0.208438	0.846497	1.25787
RNAseq	Whole Blood	Day 28	gene9459 (ARHGEF6)	0.0260114	7.67777	1.26106	0.208527	0.846497	1.25763
RNAseq	Whole Blood	Day 28	gene283232 (TMEM80)	-0.0435109	4.34428	-1.26096	0.208559	0.846497	-1.25754
RNAseq	Whole Blood	Day 28	gene367 (AR)	0.150852	0.28867	1.26065	0.208671	0.846497	1.25723
RNAseq	Whole Blood	Day 28	gene85462 (FHDC1)	0.0711496	2.9215	1.26017	0.208847	0.846497	1.25674
RNAseq	Whole Blood	Day 28	gene55898 (UNC45A)	0.0262196	6.18303	1.25992	0.208936	0.846497	1.2565
RNAseq	Whole Blood	Day 28	gene100130992 (LOC100130992)	-0.149538	0.280334	-1.25985	0.208985	0.846497	-1.25636
RNAseq	Whole Blood	Day 28	gene646982 (LINC00598)	0.224813	-0.896877	1.25894	0.20929	0.846497	1.25552
RNAseq	Whole Blood	Day 28	gene25821 (MTO1)	0.0365807	4.87461	1.25807	0.209596	0.846497	1.25468
RNAseq	Whole Blood	Day 28	gene100289019 (SLC25A25-AS1)	-0.0544683	4.3948	-1.25797	0.209641	0.846497	-1.25455
RNAseq	Whole Blood	Day 28	gene26133 (TRPC4AP)	-0.0218334	7.16248	-1.25792	0.209662	0.846497	-1.25449
RNAseq	Whole Blood	Day 28	gene80254 (CEP63)	-0.0305668	6.69071	-1.25783	0.209693	0.846497	-1.25441
RNAseq	Whole Blood	Day 28	gene55449 (DHRS4-AS1)	0.0457862	4.21779	1.25768	0.209747	0.846497	1.25426
RNAseq	Whole Blood	Day 28	gene25788 (RAD54B)	-0.0965509	1.77171	-1.25765	0.209748	0.846497	-1.25426
RNAseq	Whole Blood	Day 28	gene9517 (SPTLC2)	0.0357596	7.3728	1.25743	0.209837	0.846497	1.25401
RNAseq	Whole Blood	Day 28	gene64840 (PORCN)	-0.0459462	3.67613	-1.25735	0.209861	0.846497	-1.25395
RNAseq	Whole Blood	Day 28	gene7756 (ZNF207)	0.0273858	6.96165	1.25728	0.209878	0.846497	1.2539
RNAseq	Whole Blood	Day 28	gene55088 (CCDC186)	-0.0341839	5.81586	-1.25718	0.209936	0.846497	-1.25374
RNAseq	Whole Blood	Day 28	gene6390 (SDHB)	-0.0290662	5.88335	-1.25715	0.209951	0.846497	-1.2537
RNAseq	Whole Blood	Day 28	gene1659 (DHX8)	0.0244139	6.84636	1.25681	0.210059	0.846497	1.2534
RNAseq	Whole Blood	Day 28	gene27090 (ST6GALNAC4)	0.0728939	5.51467	1.25633	0.210245	0.846497	1.25289
RNAseq	Whole Blood	Day 28	gene84542 (KIAA1841)	0.0704953	2.69971	1.25588	0.210381	0.846497	1.25252
RNAseq	Whole Blood	Day 28	gene6627 (SNRPA1)	-0.0419042	4.75243	-1.25549	0.210545	0.846497	-1.25207
RNAseq	Whole Blood	Day 28	gene10587 (TXNRD2)	0.0416935	4.61505	1.2552	0.210644	0.846497	1.2518
RNAseq	Whole Blood	Day 28	gene5595 (MAPK3)	-0.0336814	6.88128	-1.25503	0.210699	0.846497	-1.25165
RNAseq	Whole Blood	Day 28	gene3248 (HPGD)	0.0853264	2.12915	1.255	0.210717	0.846497	1.2516
RNAseq	Whole Blood	Day 28	gene8784 (TNFRSF18)	-0.0736764	2.6378	-1.2549	0.210754	0.846497	-1.25149
RNAseq	Whole Blood	Day 28	gene26095 (PTPN20)	0.345999	-2.19796	1.25459	0.21086	0.846497	1.2512
RNAseq	Whole Blood	Day 28	gene64221 (ROBO3)	-0.0683242	3.02003	-1.25461	0.210862	0.846497	-1.2512
RNAseq	Whole Blood	Day 28	gene3423 (IDS)	-0.0330613	8.67318	-1.25444	0.210916	0.846497	-1.25105
RNAseq	Whole Blood	Day 28	gene643332 (ECRP)	0.151101	0.871746	1.25441	0.210926	0.846497	1.25102
RNAseq	Whole Blood	Day 28	gene101927156 (LINC01934)	-0.105935	1.42838	-1.25419	0.211002	0.846497	-1.25081
RNAseq	Whole Blood	Day 28	gene55341 (LSG1)	0.0361986	5.44263	1.25383	0.211134	0.846497	1.25045
RNAseq	Whole Blood	Day 28	gene60494 (CCDC81)	0.300448	-1.86111	1.25361	0.211202	0.846497	1.25027
RNAseq	Whole Blood	Day 28	gene9221 (NOLC1)	0.0336047	6.52043	1.25356	0.211204	0.846497	1.25026
RNAseq	Whole Blood	Day 28	gene64423 (INF2)	0.0405359	6.22324	1.25355	0.211244	0.846497	1.25015
RNAseq	Whole Blood	Day 28	gene51763 (INPP5K)	-0.0277107	6.47027	-1.25257	0.211601	0.846497	-1.24918
RNAseq	Whole Blood	Day 28	gene100129034 (LOC100129034)	0.0459945	7.65037	1.252	0.211805	0.846497	1.24862
RNAseq	Whole Blood	Day 28	gene5500 (PPP1CB)	-0.0482908	7.30522	-1.25193	0.211829	0.846497	-1.24855
RNAseq	Whole Blood	Day 28	gene199720 (GGN)	-0.292557	-1.82066	-1.25182	0.211867	0.846497	-1.24845
RNAseq	Whole Blood	Day 28	gene29967 (LRP12)	0.101449	1.54899	1.25148	0.211994	0.846497	1.2481
RNAseq	Whole Blood	Day 28	gene84513 (PLPP5)	-0.0580114	4.66196	-1.25068	0.212287	0.846497	-1.2473
RNAseq	Whole Blood	Day 28	gene2672 (GFI1)	-0.0595695	4.24856	-1.25047	0.212364	0.846497	-1.24709
RNAseq	Whole Blood	Day 28	gene23139 (MAST2)	-0.0472946	4.28929	-1.25045	0.212365	0.846497	-1.24709
RNAseq	Whole Blood	Day 28	gene81628 (TSC22D4)	-0.0228624	8.34148	-1.25044	0.212369	0.846497	-1.24708
RNAseq	Whole Blood	Day 28	gene6777 (STAT5B)	-0.0306305	8.91153	-1.2502	0.212451	0.846497	-1.24685
RNAseq	Whole Blood	Day 28	gene134429 (STARD4)	-0.0844797	2.72155	-1.25007	0.21251	0.846497	-1.24669
RNAseq	Whole Blood	Day 28	gene6241 (RRM2)	-0.155887	2.21952	-1.24987	0.212569	0.846497	-1.24653
RNAseq	Whole Blood	Day 28	gene80758 (PRR7)	0.0575379	3.73036	1.2497	0.212631	0.846497	1.24636
RNAseq	Whole Blood	Day 28	gene25822 (DNAJB5)	-0.0972052	2.3363	-1.24972	0.212637	0.846497	-1.24635
RNAseq	Whole Blood	Day 28	gene50618 (ITSN2)	0.0312826	7.37248	1.24967	0.212651	0.846497	1.24631
RNAseq	Whole Blood	Day 28	gene80008 (TMEM156)	-0.0543583	3.77908	-1.24965	0.212659	0.846497	-1.24629
RNAseq	Whole Blood	Day 28	gene84179 (SLC49A3)	0.0649466	4.01773	1.24962	0.212677	0.846497	1.24624
RNAseq	Whole Blood	Day 28	gene101928143 (LOC101928143)	-0.056323	4.43527	-1.24907	0.212869	0.846497	-1.24571
RNAseq	Whole Blood	Day 28	gene23317 (DNAJC13)	0.0293584	6.7011	1.2486	0.213039	0.846497	1.24525
RNAseq	Whole Blood	Day 28	gene10900 (RUNDC3A)	0.10359	5.40361	1.24844	0.213106	0.846497	1.24507
RNAseq	Whole Blood	Day 28	gene5885 (RAD21)	-0.0224117	7.83705	-1.24818	0.213209	0.846497	-1.24479
RNAseq	Whole Blood	Day 28	gene649446 (DLGAP1-AS1)	-0.0632603	2.94953	-1.2481	0.213224	0.846497	-1.24475
RNAseq	Whole Blood	Day 28	gene5922 (RASA2)	-0.0423114	6.15185	-1.24787	0.213307	0.846497	-1.24452
RNAseq	Whole Blood	Day 28	gene7295 (TXN)	-0.0529704	5.36114	-1.24757	0.213448	0.846497	-1.24414
RNAseq	Whole Blood	Day 28	gene23383 (MAU2)	-0.0231512	7.39889	-1.247	0.21363	0.846497	-1.24365
RNAseq	Whole Blood	Day 28	gene8522 (GAS7)	0.0420012	7.88823	1.24686	0.21368	0.846497	1.24351
RNAseq	Whole Blood	Day 28	gene9755 (TBKBP1)	-0.0467431	5.48742	-1.24678	0.213712	0.846497	-1.24342
RNAseq	Whole Blood	Day 28	gene57711 (ZNF529)	-0.0566311	3.83029	-1.2467	0.213729	0.846497	-1.24338
RNAseq	Whole Blood	Day 28	gene10124 (ARL4A)	-0.0722097	3.27565	-1.24673	0.213745	0.846497	-1.24333
RNAseq	Whole Blood	Day 28	gene3805 (KIR2DL4)	-0.210798	-1.00567	-1.24657	0.213783	0.846497	-1.24323
RNAseq	Whole Blood	Day 28	gene137682 (NDUFAF6)	0.0620822	2.70031	1.2464	0.213843	0.846497	1.24307
RNAseq	Whole Blood	Day 28	gene84033 (OBSCN)	0.0490978	6.76941	1.24626	0.213903	0.846497	1.24291
RNAseq	Whole Blood	Day 28	gene7133 (TNFRSF1B)	-0.0264565	9.95019	-1.24623	0.213929	0.846497	-1.24283
RNAseq	Whole Blood	Day 28	gene275 (AMT)	-0.0682352	3.87071	-1.24614	0.213956	0.846497	-1.24276
RNAseq	Whole Blood	Day 28	gene220930 (ZEB1-AS1)	-0.103367	1.69147	-1.24607	0.213969	0.846497	-1.24272
RNAseq	Whole Blood	Day 1	gene205564 (SENP5)	0.0098611	5.58446	0.388663	0.697861	0.846532	0.388209
RNAseq	Whole Blood	Day 1	gene79152 (FA2H)	-0.0738838	-1.19312	-0.388636	0.69788	0.846532	-0.388184
RNAseq	Whole Blood	Day 28	gene6147 (RPL23A)	0.0385388	9.59338	1.24556	0.214148	0.846538	1.24224
RNAseq	Whole Blood	Day 28	gene5052 (PRDX1)	0.0434547	6.21259	1.24549	0.214177	0.846538	1.24216
RNAseq	Whole Blood	Day 28	gene11116 (FGFR1OP)	-0.0527551	4.29145	-1.24516	0.214295	0.846538	-1.24184
RNAseq	Whole Blood	Day 28	gene23293 (SMG6)	0.0274699	5.82459	1.24493	0.214381	0.846538	1.24161
RNAseq	Whole Blood	Day 28	gene5708 (PSMD2)	0.0227149	7.121	1.24489	0.214402	0.846538	1.24155
RNAseq	Whole Blood	Day 1	gene440926 (H3P6)	-0.019235	6.67117	-0.388475	0.69801	0.846587	-0.388009
RNAseq	Whole Blood	Day 7	gene90427 (BMF)	-0.0203707	6.05612	-0.657596	0.511435	0.846897	-0.656605
RNAseq	Whole Blood	Day 7	gene129685 (TAF8)	-0.0317431	5.87102	-0.657484	0.511503	0.846897	-0.656499
RNAseq	Whole Blood	Day 7	gene5799 (PTPRN2)	-0.0406666	4.00717	-0.65693	0.511862	0.847303	-0.655941
RNAseq	Whole Blood	Day 7	gene9847 (C2CD5)	-0.0208272	5.78998	-0.656837	0.511918	0.847303	-0.655855
RNAseq	Whole Blood	Day 28	gene7374 (UNG)	0.0501522	3.72599	1.24403	0.214716	0.847365	1.2407
RNAseq	Whole Blood	Day 28	gene149478 (BTBD19)	0.0882575	2.01539	1.24387	0.214781	0.847365	1.24053
RNAseq	Whole Blood	Day 1	gene79087 (ALG12)	-0.0115167	4.80828	-0.387179	0.698965	0.847633	-0.386718
RNAseq	Whole Blood	Day 1	gene6001 (RGS10)	0.0155563	6.58966	0.387083	0.699041	0.847633	0.386615
RNAseq	Whole Blood	Day 28	gene51657 (STYXL1)	0.0411741	4.33623	1.24314	0.215045	0.847727	1.23981
RNAseq	Whole Blood	Day 28	gene25999 (CLIP3)	0.101529	0.870515	1.24295	0.215103	0.847727	1.23965
RNAseq	Whole Blood	Day 28	gene285203 (EOGT)	0.0560909	3.11129	1.24285	0.215141	0.847727	1.23955
RNAseq	Whole Blood	Day 28	gene126626 (GABPB2)	0.0478732	3.9872	1.24261	0.215248	0.847727	1.23926
RNAseq	Whole Blood	Day 28	gene6146 (RPL22)	0.0395511	8.55401	1.24222	0.21538	0.847727	1.23891
RNAseq	Whole Blood	Day 28	gene23468 (CBX5)	0.0307089	6.35001	1.24218	0.215385	0.847727	1.23889
RNAseq	Whole Blood	Day 28	gene57804 (POLD4)	-0.0276879	6.29011	-1.24199	0.215465	0.847727	-1.23868
RNAseq	Whole Blood	Day 1	gene26173 (INTS1)	-0.00929239	7.57774	-0.386745	0.699283	0.84773	-0.386288
RNAseq	Whole Blood	Day 1	gene79750 (ZNF385D)	0.0381167	0.781805	0.386744	0.69929	0.84773	0.386279
RNAseq	Whole Blood	Day 28	gene23030 (KDM4B)	-0.0279326	7.85309	-1.24136	0.215692	0.847769	-1.23806
RNAseq	Whole Blood	Day 28	gene9541 (CIR1)	-0.039358	6.95569	-1.24131	0.215727	0.847769	-1.23797
RNAseq	Whole Blood	Day 28	gene254427 (PROSER2)	0.0942954	1.93953	1.24126	0.215749	0.847769	1.23791
RNAseq	Whole Blood	Day 28	gene595101 (SMG1P5)	0.0844535	2.3959	1.24101	0.215822	0.847769	1.23771
RNAseq	Whole Blood	Day 28	gene11214 (AKAP13)	0.0317395	9.49453	1.24085	0.215899	0.847769	1.23751
RNAseq	Whole Blood	Day 7	gene762 (CA4)	0.0518423	3.51428	0.655965	0.512483	0.847868	0.654977
RNAseq	Whole Blood	Day 7	gene101927051 (LOC101927051)	0.12297	-0.370776	0.65595	0.512485	0.847868	0.654974
RNAseq	Whole Blood	Day 7	gene9191 (DEDD)	-0.0131971	5.91794	-0.655914	0.512513	0.847868	-0.65493
RNAseq	Whole Blood	Day 28	gene1107 (CHD3)	0.0254849	8.7584	1.24043	0.21605	0.847957	1.2371
RNAseq	Whole Blood	Day 28	gene29952 (DPP7)	0.0310638	6.99813	1.24022	0.21612	0.847957	1.23691
RNAseq	Whole Blood	Day 28	gene51181 (DCXR)	0.0405889	4.56609	1.24	0.216201	0.847957	1.23669
RNAseq	Whole Blood	Day 1	gene57680 (CHD8)	0.00802063	7.6628	0.386192	0.699684	0.848104	0.385747
RNAseq	Whole Blood	Day 28	gene101927021 (LOC101927021)	-0.121041	0.934772	-1.2396	0.216351	0.848213	-1.23629
RNAseq	Whole Blood	Day 7	gene51109 (RDH11)	0.0172696	5.71409	0.655253	0.512941	0.848357	0.654265
RNAseq	Whole Blood	Day 7	gene10945 (KDELR1)	0.0181266	6.30504	0.655198	0.512978	0.848357	0.654208
RNAseq	Whole Blood	Day 7	gene29985 (SLC39A3)	-0.0226996	4.51392	-0.654963	0.513129	0.848386	-0.653974
RNAseq	Whole Blood	Day 7	gene80179 (MYO19)	-0.0283689	3.79042	-0.654896	0.513165	0.848386	-0.653918
RNAseq	Whole Blood	Day 7	gene53373 (TPCN1)	0.0249992	6.43999	0.654763	0.513254	0.848394	0.653779
RNAseq	Whole Blood	Day 7	gene1991 (ELANE)	0.104158	0.714984	0.654606	0.513359	0.848426	0.653617
RNAseq	Whole Blood	Day 7	gene57488 (ESYT2)	0.0152181	7.33892	0.654466	0.513443	0.848426	0.653486
RNAseq	Whole Blood	Day 1	gene25923 (ATL3)	0.0120254	5.77041	0.385413	0.700264	0.84852	0.384964
RNAseq	Whole Blood	Day 1	gene2063 (NR2F6)	-0.0262466	2.11756	-0.385418	0.700267	0.84852	-0.38496
RNAseq	Whole Blood	Day 1	gene28439 (IGHV3-30)	0.0725859	1.88701	0.38539	0.700281	0.84852	0.384941
RNAseq	Whole Blood	Day 7	gene55582 (KIF27)	-0.0390535	3.79482	-0.654115	0.513671	0.848662	-0.653133
RNAseq	Whole Blood	Day 7	gene25813 (SAMM50)	-0.0189682	4.97011	-0.653972	0.513762	0.848673	-0.652991
RNAseq	Whole Blood	Day 28	gene3613 (IMPA2)	-0.0587986	5.91969	-1.23898	0.216576	0.848762	-1.23569
RNAseq	Whole Blood	Day 7	gene100874362 (HOXB-AS1)	-0.0521315	1.85285	-0.653503	0.514068	0.848872	-0.652517
RNAseq	Whole Blood	Day 7	gene9208 (LRRFIP1)	-0.0163213	9.17017	-0.653048	0.514354	0.848872	-0.652073
RNAseq	Whole Blood	Day 7	gene51024 (FIS1)	0.0237842	6.36619	0.652971	0.514411	0.848872	0.651985
RNAseq	Whole Blood	Day 7	gene10013 (HDAC6)	0.0159045	5.90047	0.652835	0.514495	0.848872	0.651854
RNAseq	Whole Blood	Day 7	gene100132288 (TEKT4P2)	0.0503537	1.06148	0.652742	0.514561	0.848872	0.651753
RNAseq	Whole Blood	Day 7	gene101928489 (LOC101928489)	0.184547	-2.37344	0.652709	0.514565	0.848872	0.651747
RNAseq	Whole Blood	Day 7	gene80216 (ALPK1)	-0.0296176	6.91225	-0.652356	0.514798	0.848872	-0.651384
RNAseq	Whole Blood	Day 7	gene389197 (C4orf50)	0.113536	-0.895526	0.652173	0.514923	0.848872	0.651191
RNAseq	Whole Blood	Day 7	gene6155 (RPL27)	-0.0248986	8.93609	-0.652154	0.514927	0.848872	-0.651184
RNAseq	Whole Blood	Day 7	gene59341 (TRPV4)	0.0902572	0.38101	0.652072	0.514988	0.848872	0.65109
RNAseq	Whole Blood	Day 7	gene64682 (ANAPC1)	-0.022377	4.79959	-0.651974	0.515039	0.848872	-0.651012
RNAseq	Whole Blood	Day 7	gene27341 (RRP7A)	0.01773	5.81191	0.65197	0.515051	0.848872	0.650994
RNAseq	Whole Blood	Day 7	gene441081 (LOC441081)	0.0471258	2.34797	0.651957	0.515061	0.848872	0.650977
RNAseq	Whole Blood	Day 7	gene84336 (TMEM101)	-0.02293	4.53785	-0.651942	0.515068	0.848872	-0.650966
RNAseq	Whole Blood	Day 1	gene51338 (MS4A4A)	0.0349961	1.71496	0.384886	0.70066	0.848876	0.38443
RNAseq	Whole Blood	Day 28	gene6920 (TCEA3)	0.0554482	3.33239	1.23862	0.216713	0.848971	1.23531
RNAseq	Whole Blood	Day 1	gene91748 (ELMSAN1)	-0.00988969	7.34238	-0.384489	0.700946	0.849037	-0.384044
RNAseq	Whole Blood	Day 1	gene53827 (FXYD5)	0.00985008	8.50969	0.384394	0.701025	0.849037	0.383937
RNAseq	Whole Blood	Day 1	gene1173 (AP2M1)	-0.00776636	8.19723	-0.384226	0.701153	0.849037	-0.383764
RNAseq	Whole Blood	Day 1	gene678 (ZFP36L2)	0.012602	9.73408	0.384136	0.701213	0.849037	0.383683
RNAseq	Whole Blood	Day 1	gene57105 (CYSLTR2)	0.0251207	3.44301	0.384135	0.701216	0.849037	0.383679
RNAseq	Whole Blood	Day 28	gene51161 (C3orf18)	-0.0564229	3.23952	-1.23811	0.216898	0.849363	-1.23482
RNAseq	Whole Blood	Day 7	gene6238 (RRBP1)	-0.0162903	6.84355	-0.651311	0.515479	0.849408	-0.650331
RNAseq	Whole Blood	Day 1	gene2177 (FANCD2)	-0.0165595	4.32198	-0.383525	0.70167	0.849479	-0.383068
RNAseq	Whole Blood	Day 1	gene4345 (CD200)	0.0285755	2.3468	0.383419	0.701751	0.849479	0.382958
RNAseq	Whole Blood	Day 1	gene3550 (IK)	0.00780334	7.79542	0.383099	0.701979	0.849581	0.382651
RNAseq	Whole Blood	Day 1	gene126364 (LRRC25)	-0.00859577	8.36974	-0.383075	0.702005	0.849581	-0.382615
RNAseq	Whole Blood	Day 1	gene92703 (TMEM183A)	-0.0102772	5.65668	-0.382873	0.702148	0.849602	-0.382422
RNAseq	Whole Blood	Day 1	gene9586 (CREB5)	-0.0129871	7.48034	-0.38259	0.702364	0.849602	-0.382132
RNAseq	Whole Blood	Day 1	gene89927 (BMERB1)	-0.0684171	-0.526381	-0.382474	0.702438	0.849602	-0.382031
RNAseq	Whole Blood	Day 1	gene7159 (TP53BP2)	0.00861852	5.9089	0.382469	0.702447	0.849602	0.382019
RNAseq	Whole Blood	Day 1	gene55727 (BTBD7)	-0.0244891	2.70747	-0.382341	0.702535	0.849602	-0.3819
RNAseq	Whole Blood	Day 1	gene30834 (ZNRD1)	-0.0175792	3.50033	-0.382293	0.702576	0.849602	-0.381845
RNAseq	Whole Blood	Day 1	gene56548 (CHST7)	0.0180753	4.5548	0.38225	0.702616	0.849602	0.381792
RNAseq	Whole Blood	Day 1	gene617 (BCS1L)	-0.0186223	3.74691	-0.381944	0.702834	0.849668	-0.381497
RNAseq	Whole Blood	Day 1	gene79007 (DBNDD1)	0.0247903	2.29375	0.381919	0.70286	0.849668	0.381463
RNAseq	Whole Blood	Day 1	gene6051 (RNPEP)	0.00903239	6.71821	0.381835	0.702925	0.849668	0.381376
RNAseq	Whole Blood	Day 7	gene79718 (TBL1XR1)	0.021845	6.31799	0.650875	0.515766	0.849709	0.649885
RNAseq	Whole Blood	Day 7	gene7321 (UBE2D1)	-0.032348	5.6736	-0.650684	0.515879	0.849709	-0.649711
RNAseq	Whole Blood	Day 7	gene6230 (RPS25)	-0.024306	9.43111	-0.650637	0.515916	0.849709	-0.649654
RNAseq	Whole Blood	Day 1	gene284697 (BTBD8)	0.0716688	-1.07832	0.381233	0.703362	0.850094	0.380786
RNAseq	Whole Blood	Day 7	gene51107 (APH1A)	-0.0147209	7.082	-0.649922	0.516362	0.850188	-0.648963
RNAseq	Whole Blood	Day 7	gene23048 (FNBP1)	0.0112592	8.67417	0.649628	0.516557	0.850188	0.648662
RNAseq	Whole Blood	Day 7	gene9953 (HS3ST3B1)	0.0249312	4.52611	0.649598	0.516579	0.850188	0.648627
RNAseq	Whole Blood	Day 7	gene2975 (GTF3C1)	-0.0133588	6.7965	-0.649569	0.516595	0.850188	-0.648602
RNAseq	Whole Blood	Day 7	gene51161 (C3orf18)	0.0304576	3.23952	0.649481	0.516649	0.850188	0.64852
RNAseq	Whole Blood	Day 7	gene84803 (GPAT3)	-0.0261036	5.68431	-0.649384	0.516716	0.850188	-0.648416
RNAseq	Whole Blood	Day 7	gene5373 (PMM2)	0.0237276	4.76654	0.649251	0.516801	0.850188	0.648284
RNAseq	Whole Blood	Day 28	gene4048 (LTA4H)	0.0359734	8.15209	1.23729	0.217203	0.850225	1.234
RNAseq	Whole Blood	Day 1	gene26057 (ANKRD17)	0.010789	7.17534	0.380962	0.703559	0.85023	0.38052
RNAseq	Whole Blood	Day 7	gene104355426 (LENG8-AS1)	0.149651	-2.58969	0.648768	0.517119	0.85032	0.647794
RNAseq	Whole Blood	Day 7	gene6780 (STAU1)	0.0120707	6.81795	0.648736	0.517129	0.85032	0.647778
RNAseq	Whole Blood	Day 7	gene8635 (RNASET2)	-0.0156115	8.77514	-0.648661	0.517185	0.85032	-0.64769
RNAseq	Whole Blood	Day 7	gene5062 (PAK2)	-0.0122584	8.37449	-0.648612	0.517221	0.85032	-0.647636
RNAseq	Whole Blood	Day 7	gene124599 (CD300LB)	-0.0218838	6.29358	-0.648356	0.517382	0.850446	-0.647386
RNAseq	Whole Blood	Day 1	gene56893 (UBQLN4)	-0.0113172	5.43871	-0.380387	0.703989	0.850579	-0.379941
RNAseq	Whole Blood	Day 1	gene56658 (TRIM39)	-0.0173369	3.31329	-0.380346	0.704018	0.850579	-0.379902
RNAseq	Whole Blood	Day 1	gene997 (CDC34)	-0.021345	7.07304	-0.380189	0.704144	0.850629	-0.379732
RNAseq	Whole Blood	Day 7	gene84246 (MED10)	-0.0226601	4.36473	-0.647873	0.517691	0.850813	-0.646909
RNAseq	Whole Blood	Day 7	gene100129034 (LOC100129034)	0.0248147	7.65037	0.647516	0.517924	0.851056	0.64655
RNAseq	Whole Blood	Day 1	gene100534593 (STX16-NPEPL1)	-0.0113607	7.74671	-0.379514	0.704638	0.851123	-0.379067
RNAseq	Whole Blood	Day 1	gene80724 (ACAD10)	-0.0115491	5.07413	-0.379302	0.704793	0.851207	-0.378858
RNAseq	Whole Blood	Day 7	gene23507 (LRRC8B)	0.0259133	4.12029	0.647227	0.518112	0.851226	0.646259
RNAseq	Whole Blood	Day 1	gene160518 (DENND5B)	-0.0312717	2.80095	-0.37904	0.704989	0.851278	-0.378594
RNAseq	Whole Blood	Day 1	gene25972 (UNC50)	0.0143063	4.59014	0.378908	0.705087	0.851278	0.378463
RNAseq	Whole Blood	Day 1	gene26225 (ARL5A)	-0.0195823	4.32732	-0.37879	0.705169	0.851278	-0.378352
RNAseq	Whole Blood	Day 1	gene728190 (NUTM2A-AS1)	0.0159805	3.91477	0.378676	0.705266	0.851278	0.378221
RNAseq	Whole Blood	Day 1	gene9843 (HEPH)	-0.0680392	-2.00827	-0.378635	0.705276	0.851278	-0.378208
RNAseq	Whole Blood	Day 1	gene6430 (SRSF5)	-0.0110143	8.33396	-0.378381	0.70548	0.851421	-0.377933
RNAseq	Whole Blood	Day 7	gene153527 (ZMAT2)	0.0185753	7.10574	0.646702	0.518446	0.851601	0.645743
RNAseq	Whole Blood	Day 7	gene5514 (PPP1R10)	-0.0172694	5.81975	-0.646332	0.518681	0.851601	-0.645381
RNAseq	Whole Blood	Day 7	gene6844 (VAMP2)	0.0154334	7.55003	0.646271	0.518728	0.851601	0.645307
RNAseq	Whole Blood	Day 7	gene55204 (GOLPH3L)	0.0264018	4.32223	0.646224	0.51875	0.851601	0.645273
RNAseq	Whole Blood	Day 7	gene28906 (IGKV6-21)	-0.149711	-0.168714	-0.646181	0.518765	0.851601	-0.64525
RNAseq	Whole Blood	Day 1	gene30001 (ERO1A)	-0.0139814	6.57754	-0.377906	0.705832	0.851619	-0.37746
RNAseq	Whole Blood	Day 1	gene8417 (STX7)	-0.00840146	6.48576	-0.377825	0.705891	0.851619	-0.37738
RNAseq	Whole Blood	Day 1	gene28743 (TRAJ12)	0.0467697	0.483287	0.377806	0.705899	0.851619	0.377369
RNAseq	Whole Blood	Day 1	gene9351 (SLC9A3R2)	-0.0307075	1.87428	-0.377666	0.706008	0.851647	-0.377223
RNAseq	Whole Blood	Day 28	gene155066 (ATP6V0E2)	0.0400895	5.25573	1.23572	0.217784	0.851796	1.23244
RNAseq	Whole Blood	Day 28	gene28521 (TRDJ2)	-0.123149	1.02266	-1.23559	0.21784	0.851796	-1.23229
RNAseq	Whole Blood	Day 28	gene54542 (RC3H2)	0.0557174	5.31712	1.2351	0.218017	0.851796	1.23182
RNAseq	Whole Blood	Day 28	gene28676 (TRAV10)	-0.133694	0.720147	-1.23504	0.218021	0.851796	-1.23181
RNAseq	Whole Blood	Day 28	gene4703 (NEB)	-0.0955006	1.63827	-1.23505	0.21803	0.851796	-1.23178
RNAseq	Whole Blood	Day 28	gene1545 (CYP1B1)	0.0782432	5.87373	1.23479	0.218133	0.851868	1.23151
RNAseq	Whole Blood	Day 28	gene415116 (PIM3)	-0.0387918	6.84025	-1.23395	0.218444	0.851869	-1.23068
RNAseq	Whole Blood	Day 28	gene116447 (TOP1MT)	0.0442528	4.89474	1.23391	0.218453	0.851869	1.23065
RNAseq	Whole Blood	Day 28	gene292 (SLC25A5)	0.0354346	7.02765	1.23378	0.218511	0.851869	1.2305
RNAseq	Whole Blood	Day 28	gene53405 (CLIC5)	0.0826308	2.61037	1.23376	0.218526	0.851869	1.23046
RNAseq	Whole Blood	Day 28	gene93134 (ZNF561)	-0.042565	4.66281	-1.23363	0.218559	0.851869	-1.23037
RNAseq	Whole Blood	Day 7	gene151313 (FAHD2B)	0.0464073	1.80568	0.645831	0.519034	0.851903	0.644836
RNAseq	Whole Blood	Day 28	gene116443 (GRIN3A)	-0.1825	0.0381643	-1.23336	0.218678	0.852001	-1.23005
RNAseq	Whole Blood	Day 7	gene155370 (SBDSP1)	0.0262505	4.10918	0.645541	0.519192	0.852023	0.644591
RNAseq	Whole Blood	Day 1	gene28392 (IGHV4-59)	-0.0611187	3.30939	-0.377069	0.706448	0.852075	-0.376631
RNAseq	Whole Blood	Day 28	gene2274 (FHL2)	0.127384	0.782713	1.23303	0.218787	0.852096	1.22976
RNAseq	Whole Blood	Day 7	gene1351 (COX8A)	-0.0206791	5.75795	-0.64522	0.519406	0.852112	-0.644261
RNAseq	Whole Blood	Day 7	gene64425 (POLR1E)	0.0236757	4.47448	0.645196	0.519417	0.852112	0.644245
RNAseq	Whole Blood	Day 1	gene55351 (STK32B)	-0.0483695	0.170288	-0.376872	0.706596	0.852152	-0.376432
RNAseq	Whole Blood	Day 7	gene51667 (NUB1)	-0.026991	7.19089	-0.645024	0.519532	0.852162	-0.644067
RNAseq	Whole Blood	Day 28	gene55717 (WDR11)	0.0379846	6.12925	1.23253	0.218964	0.852349	1.22929
RNAseq	Whole Blood	Day 28	gene5496 (PPM1G)	0.0256124	6.7688	1.23241	0.219022	0.852349	1.22913
RNAseq	Whole Blood	Day 7	gene7485 (GET1)	0.0315426	2.9067	0.644276	0.520015	0.852358	0.643322
RNAseq	Whole Blood	Day 7	gene8825 (LIN7A)	-0.0247994	5.05442	-0.644074	0.520153	0.852358	-0.643109
RNAseq	Whole Blood	Day 7	gene100128420 (LINC00892)	0.0668547	0.784485	0.644017	0.520176	0.852358	0.643074
RNAseq	Whole Blood	Day 7	gene220930 (ZEB1-AS1)	-0.0565895	1.69147	-0.643975	0.520208	0.852358	-0.643025
RNAseq	Whole Blood	Day 7	gene201163 (FLCN)	0.0186264	6.06398	0.643968	0.520216	0.852358	0.643013
RNAseq	Whole Blood	Day 7	gene2512 (FTL)	-0.0217008	12.2938	-0.643971	0.520221	0.852358	-0.643005
RNAseq	Whole Blood	Day 7	gene9937 (DCLRE1A)	-0.0340154	2.98863	-0.643913	0.520247	0.852358	-0.642965
RNAseq	Whole Blood	Day 28	gene79695 (GALNT12)	-0.0616332	2.87155	-1.23204	0.219153	0.852525	-1.22878
RNAseq	Whole Blood	Day 7	gene3636 (INPPL1)	-0.0155714	7.58124	-0.643468	0.520545	0.852588	-0.642505
RNAseq	Whole Blood	Day 7	gene100289097 (FRG1CP)	-0.0289366	3.63896	-0.643298	0.520654	0.852588	-0.642338
RNAseq	Whole Blood	Day 7	gene51108 (METTL9)	0.0181819	7.1485	0.643057	0.520807	0.852588	0.642101
RNAseq	Whole Blood	Day 7	gene100216546 (LINC01004)	-0.0418868	4.1372	-0.642967	0.520855	0.852588	-0.642028
RNAseq	Whole Blood	Day 7	gene152100 (CMC1)	-0.0437276	3.05709	-0.642803	0.520969	0.852588	-0.641852
RNAseq	Whole Blood	Day 7	gene51111 (KMT5B)	-0.0147059	6.32579	-0.642781	0.520986	0.852588	-0.641827
RNAseq	Whole Blood	Day 7	gene346157 (ZNF391)	-0.0628662	1.08997	-0.642711	0.521032	0.852588	-0.641755
RNAseq	Whole Blood	Day 7	gene6048 (RNF5)	0.0265632	3.80095	0.642649	0.521069	0.852588	0.641699
RNAseq	Whole Blood	Day 7	gene80833 (APOL3)	-0.0383887	6.91971	-0.642478	0.521178	0.852628	-0.64153
RNAseq	Whole Blood	Day 28	gene253018 (HCG27)	-0.281058	-1.85682	-1.23162	0.219305	0.852641	-1.22838
RNAseq	Whole Blood	Day 28	gene100506119 (LINC01503)	-0.0925583	2.05928	-1.23141	0.219403	0.852641	-1.22812
RNAseq	Whole Blood	Day 28	gene4675 (NAP1L3)	0.096115	1.46188	1.23132	0.21944	0.852641	1.22802
RNAseq	Whole Blood	Day 28	gene284751 (LINC01270)	-0.0793844	3.59412	-1.23073	0.219642	0.852641	-1.22748
RNAseq	Whole Blood	Day 28	gene28572 (TRBV15)	0.138391	0.452481	1.23057	0.2197	0.852641	1.22732
RNAseq	Whole Blood	Day 28	gene10661 (KLF1)	-0.138199	3.41482	-1.23041	0.219784	0.852641	-1.2271
RNAseq	Whole Blood	Day 28	gene945 (CD33)	0.0473079	5.69163	1.2302	0.219845	0.852641	1.22694
RNAseq	Whole Blood	Day 28	gene28874 (IGKV3D-20)	0.245567	1.10006	1.22993	0.219953	0.852641	1.22665
RNAseq	Whole Blood	Day 28	gene64478 (CSMD1)	-0.161088	-1.36879	-1.22929	0.220184	0.852641	-1.22604
RNAseq	Whole Blood	Day 28	gene6448 (SGSH)	0.0392122	6.04645	1.22919	0.220224	0.852641	1.22593
RNAseq	Whole Blood	Day 28	gene8019 (BRD3)	0.0264965	6.47551	1.22873	0.220386	0.852641	1.2255
RNAseq	Whole Blood	Day 28	gene10847 (SRCAP)	0.0295255	8.69261	1.22862	0.220429	0.852641	1.22539
RNAseq	Whole Blood	Day 28	gene55900 (ZNF302)	-0.051387	4.60924	-1.22827	0.220587	0.852641	-1.22497
RNAseq	Whole Blood	Day 28	gene9921 (RNF10)	0.066633	9.25992	1.22817	0.220616	0.852641	1.22489
RNAseq	Whole Blood	Day 28	gene79786 (KLHL36)	0.0285753	6.63333	1.22799	0.220663	0.852641	1.22477
RNAseq	Whole Blood	Day 28	gene113444 (SMIM12)	0.027238	5.20589	1.22792	0.220689	0.852641	1.2247
RNAseq	Whole Blood	Day 28	gene100652846 (CACNA1C-AS1)	-0.102244	1.3671	-1.22735	0.220905	0.852641	-1.22412
RNAseq	Whole Blood	Day 28	gene9804 (TOMM20)	-0.0349162	6.14611	-1.22734	0.220909	0.852641	-1.22411
RNAseq	Whole Blood	Day 28	gene7629 (ZNF76)	-0.0347791	5.62816	-1.22739	0.220923	0.852641	-1.22408
RNAseq	Whole Blood	Day 28	gene83451 (ABHD11)	-0.0532181	3.3092	-1.22727	0.220935	0.852641	-1.22405
RNAseq	Whole Blood	Day 28	gene59339 (PLEKHA2)	-0.0285947	7.37506	-1.22704	0.221024	0.852641	-1.22381
RNAseq	Whole Blood	Day 28	gene10625 (IVNS1ABP)	-0.0374682	7.67182	-1.22694	0.221055	0.852641	-1.22373
RNAseq	Whole Blood	Day 7	gene4700 (NDUFA6)	-0.0229079	4.2923	-0.642133	0.521407	0.852692	-0.641178
RNAseq	Whole Blood	Day 7	gene134429 (STARD4)	0.0443165	2.72155	0.642109	0.52142	0.852692	0.641158
RNAseq	Whole Blood	Day 7	gene9230 (RAB11B)	0.0159058	7.13221	0.642018	0.521473	0.852692	0.641077
RNAseq	Whole Blood	Day 1	gene6647 (SOD1)	0.0115974	6.32497	0.375998	0.707244	0.85282	0.37556
RNAseq	Whole Blood	Day 1	gene9659 (PDE4DIP)	-0.0143885	4.77736	-0.375615	0.707532	0.85282	-0.375173
RNAseq	Whole Blood	Day 1	gene170691 (ADAMTS17)	0.0312251	1.28251	0.37559	0.707547	0.85282	0.375152
RNAseq	Whole Blood	Day 1	gene202020 (TAPT1-AS1)	0.0239011	2.27027	0.375484	0.707628	0.85282	0.375043
RNAseq	Whole Blood	Day 1	gene4833 (NME4)	-0.0168543	4.79682	-0.375463	0.707649	0.85282	-0.375016
RNAseq	Whole Blood	Day 1	gene2696 (GIPR)	-0.029507	1.91884	-0.375441	0.707661	0.85282	-0.374999
RNAseq	Whole Blood	Day 7	gene9663 (LPIN2)	0.0189686	8.02552	0.641601	0.521752	0.852867	0.640648
RNAseq	Whole Blood	Day 7	gene91147 (TMEM67)	0.0673636	0.744337	0.64149	0.521802	0.852867	0.64057
RNAseq	Whole Blood	Day 7	gene7982 (ST7)	0.0330388	2.94101	0.641466	0.521835	0.852867	0.64052
RNAseq	Whole Blood	Day 28	gene63917 (GALNT11)	0.0328638	5.03603	1.22649	0.221232	0.852878	1.22326
RNAseq	Whole Blood	Day 28	gene3683 (ITGAL)	-0.0296057	9.83953	-1.22622	0.22133	0.852878	-1.223
RNAseq	Whole Blood	Day 28	gene10163 (WASF2)	0.0278255	9.09361	1.22613	0.221372	0.852878	1.22289
RNAseq	Whole Blood	Day 7	gene843 (CASP10)	-0.021684	6.09527	-0.641239	0.521981	0.852883	-0.640295
RNAseq	Whole Blood	Day 7	gene4124 (MAN2A1)	0.0203379	5.93227	0.641188	0.522015	0.852883	0.640242
RNAseq	Whole Blood	Day 7	gene138428 (PTRH1)	-0.0434025	2.54409	-0.640815	0.522252	0.85289	-0.639878
RNAseq	Whole Blood	Day 7	gene84302 (PGAP4)	0.197507	-3.1315	0.640758	0.522278	0.85289	0.639837
RNAseq	Whole Blood	Day 7	gene84062 (DTNBP1)	0.0232064	4.54125	0.640677	0.522342	0.85289	0.639739
RNAseq	Whole Blood	Day 7	gene84875 (PARP10)	-0.0290073	7.29454	-0.640663	0.52236	0.85289	-0.639712
RNAseq	Whole Blood	Day 1	gene56928 (SPPL2B)	0.0129346	5.71998	0.375068	0.707936	0.853029	0.37463
RNAseq	Whole Blood	Day 1	gene10077 (TSPAN32)	-0.0126782	6.50927	-0.374821	0.708125	0.853029	-0.374376
RNAseq	Whole Blood	Day 1	gene2885 (GRB2)	-0.00571926	9.21425	-0.374652	0.708251	0.853029	-0.374207
RNAseq	Whole Blood	Day 1	gene11014 (KDELR2)	0.0103704	5.50592	0.374577	0.708304	0.853029	0.374134
RNAseq	Whole Blood	Day 1	gene201477 (DLGAP1-AS3)	-0.108195	-2.2357	-0.374529	0.708334	0.853029	-0.374094
RNAseq	Whole Blood	Day 1	gene164118 (TTC24)	-0.0205928	2.97587	-0.374466	0.708392	0.853029	-0.374017
RNAseq	Whole Blood	Day 1	gene805 (CALM2)	-0.0118966	8.17265	-0.374312	0.708503	0.853029	-0.373867
RNAseq	Whole Blood	Day 1	gene84680 (ACCS)	0.0201511	3.928	0.374299	0.708516	0.853029	0.37385
RNAseq	Whole Blood	Day 7	gene51128 (SAR1B)	-0.0212941	4.78515	-0.640372	0.522542	0.853049	-0.639431
RNAseq	Whole Blood	Day 7	gene56111 (PCDHGA4)	0.0580962	1.22484	0.639934	0.522833	0.853384	0.638984
RNAseq	Whole Blood	Day 28	gene11260 (XPOT)	0.0284547	5.92128	1.22544	0.221619	0.853428	1.22224
RNAseq	Whole Blood	Day 28	gene51218 (GLRX5)	0.0909053	6.27644	1.22531	0.221685	0.853428	1.22206
RNAseq	Whole Blood	Day 7	gene162239 (ZFP1)	-0.0350791	2.87867	-0.639634	0.523024	0.853557	-0.638691
RNAseq	Whole Blood	Day 7	gene767 (CA8)	0.0632881	0.648867	0.63904	0.523412	0.853871	0.638095
RNAseq	Whole Blood	Day 7	gene54039 (PCBP3)	-0.0566658	1.73059	-0.63901	0.523434	0.853871	-0.638061
RNAseq	Whole Blood	Day 7	gene65982 (ZSCAN18)	0.0281599	4.90448	0.638946	0.523472	0.853871	0.638002
RNAseq	Whole Blood	Day 28	gene8745 (ADAM23)	0.0974034	1.58617	1.22469	0.221912	0.853973	1.22146
RNAseq	Whole Blood	Day 7	gene57048 (PLSCR3)	0.0170599	6.51899	0.638691	0.523639	0.854004	0.637746
RNAseq	Whole Blood	Day 7	gene93343 (MVB12A)	0.0219333	4.76083	0.638534	0.523736	0.854022	0.637598
RNAseq	Whole Blood	Day 28	gene199675 (MCEMP1)	0.0718885	4.5955	1.22443	0.222019	0.854056	1.22118
RNAseq	Whole Blood	Day 7	gene80124 (VCPIP1)	0.0214513	6.39519	0.63809	0.524026	0.854356	0.637152
RNAseq	Whole Blood	Day 1	gene9482 (STX8)	0.0154915	4.08068	0.372631	0.709746	0.854408	0.372197
RNAseq	Whole Blood	Day 1	gene64577 (ALDH8A1)	-0.0486835	0.0706643	-0.372513	0.70984	0.854418	-0.372071
RNAseq	Whole Blood	Day 1	gene8291 (DYSF)	-0.0129681	9.01655	-0.372256	0.710031	0.854523	-0.371815
RNAseq	Whole Blood	Day 1	gene256714 (MAP7D2)	0.0531194	-1.44978	0.372006	0.710184	0.854523	0.371609
RNAseq	Whole Blood	Day 1	gene56927 (GPR108)	-0.00704035	6.55482	-0.372027	0.710198	0.854523	-0.37159
RNAseq	Whole Blood	Day 1	gene64794 (DDX31)	0.0147663	3.74741	0.371928	0.710268	0.854523	0.371496
RNAseq	Whole Blood	Day 28	gene83862 (TMEM120A)	-0.0411506	5.64046	-1.2237	0.222292	0.854589	-1.22046
RNAseq	Whole Blood	Day 28	gene283987 (HID1)	0.0976672	2.00713	1.22336	0.222394	0.854589	1.22019
RNAseq	Whole Blood	Day 28	gene84893 (FBH1)	0.0241376	6.50031	1.22333	0.222413	0.854589	1.22014
RNAseq	Whole Blood	Day 1	gene10612 (TRIM3)	-0.0162937	3.50209	-0.371656	0.710473	0.854637	-0.371222
RNAseq	Whole Blood	Day 1	gene53335 (BCL11A)	-0.015777	4.61741	-0.371576	0.710534	0.854637	-0.37114
RNAseq	Whole Blood	Day 7	gene9759 (HDAC4)	0.0255883	6.68406	0.637585	0.524347	0.854641	0.636659
RNAseq	Whole Blood	Day 7	gene11326 (VSIG4)	-0.0799145	1.33243	-0.637561	0.524371	0.854641	-0.636622
RNAseq	Whole Blood	Day 1	gene90271 (OLMALINC)	0.0445369	0.311544	0.37127	0.710754	0.854751	0.370844
RNAseq	Whole Blood	Day 1	gene728448 (PPIEL)	0.0217703	3.06565	0.37122	0.710799	0.854751	0.370783
RNAseq	Whole Blood	Day 7	gene10367 (MICU1)	-0.0200151	6.00693	-0.63731	0.524534	0.854767	-0.636373
RNAseq	Whole Blood	Day 28	gene718 (C3)	0.0879372	2.9753	1.22265	0.222683	0.854981	1.21942
RNAseq	Whole Blood	Day 28	gene81688 (C6orf62)	-0.0305431	8.16402	-1.22261	0.222686	0.854981	-1.21942
RNAseq	Whole Blood	Day 1	gene200576 (PIKFYVE)	-0.00948342	6.56465	-0.370803	0.711103	0.855014	-0.370375
RNAseq	Whole Blood	Day 28	gene22948 (CCT5)	0.029063	7.12465	1.2221	0.222882	0.855284	1.2189
RNAseq	Whole Blood	Day 28	gene60436 (TGIF2)	0.0330189	5.47138	1.22157	0.223076	0.855284	1.21839
RNAseq	Whole Blood	Day 28	gene84859 (LRCH3)	0.0365453	5.26604	1.22148	0.223111	0.855284	1.2183
RNAseq	Whole Blood	Day 28	gene132660 (LIN54)	-0.0389406	4.56198	-1.22102	0.223291	0.855284	-1.21782
RNAseq	Whole Blood	Day 28	gene29058 (TMEM230)	0.0267616	5.89495	1.22073	0.223402	0.855284	1.21753
RNAseq	Whole Blood	Day 28	gene8349 (H2BC21)	0.0545858	5.85724	1.22037	0.223541	0.855284	1.21717
RNAseq	Whole Blood	Day 28	gene285613 (RELL2)	-0.0544728	4.07073	-1.2203	0.223559	0.855284	-1.21712
RNAseq	Whole Blood	Day 28	gene113402 (SFT2D1)	-0.0455676	4.60907	-1.22026	0.223574	0.855284	-1.21708
RNAseq	Whole Blood	Day 28	gene57419 (SLC24A3)	0.0777179	2.35369	1.22009	0.223649	0.855284	1.21688
RNAseq	Whole Blood	Day 28	gene219333 (USP12)	0.0601134	5.40528	1.21965	0.223828	0.855284	1.21641
RNAseq	Whole Blood	Day 28	gene152007 (GLIPR2)	-0.0271487	8.10707	-1.21945	0.223891	0.855284	-1.21625
RNAseq	Whole Blood	Day 28	gene349075 (ZNF713)	-0.109075	1.04445	-1.21944	0.223893	0.855284	-1.21624
RNAseq	Whole Blood	Day 28	gene124583 (CANT1)	-0.0234778	7.25994	-1.21912	0.224016	0.855284	-1.21592
RNAseq	Whole Blood	Day 28	gene54946 (SLC41A3)	0.0407722	4.36695	1.21909	0.224035	0.855284	1.21587
RNAseq	Whole Blood	Day 28	gene2976 (GTF3C2)	0.0272456	6.16467	1.21901	0.22405	0.855284	1.21583
RNAseq	Whole Blood	Day 28	gene399761 (BMS1P1)	-0.133675	0.673627	-1.21879	0.224131	0.855284	-1.21562
RNAseq	Whole Blood	Day 1	gene64710 (NUCKS1)	0.0103163	7.01124	0.36985	0.711813	0.855666	0.369422
RNAseq	Whole Blood	Day 1	gene81566 (CSRNP2)	-0.0114789	4.65193	-0.369847	0.711816	0.855666	-0.369418
RNAseq	Whole Blood	Day 7	gene84186 (ZCCHC7)	0.0173126	4.96887	0.636208	0.525253	0.855668	0.635269
RNAseq	Whole Blood	Day 7	gene27197 (GPR82)	-0.0820176	0.762087	-0.636202	0.525258	0.855668	-0.635262
RNAseq	Whole Blood	Day 1	gene23498 (HAAO)	-0.0208978	2.87437	-0.369629	0.711983	0.855763	-0.369194
RNAseq	Whole Blood	Day 1	gene2938 (GSTA1)	-0.101106	-2.90013	-0.369503	0.712077	0.855774	-0.369068
RNAseq	Whole Blood	Day 7	gene56674 (TMEM9B)	-0.0187107	5.28423	-0.635623	0.525636	0.856085	-0.634682
RNAseq	Whole Blood	Day 7	gene3159 (HMGA1)	0.0185419	7.01814	0.63554	0.525684	0.856085	0.634608
RNAseq	Whole Blood	Day 7	gene3628 (INPP1)	-0.0311191	3.53634	-0.635297	0.525844	0.856107	-0.634363
RNAseq	Whole Blood	Day 7	gene80008 (TMEM156)	0.0283478	3.77908	0.635261	0.525869	0.856107	0.634325
RNAseq	Whole Blood	Day 28	gene84765 (ZNF577)	-0.0545323	3.16436	-1.21792	0.224464	0.85612	-1.21474
RNAseq	Whole Blood	Day 28	gene23560 (GTPBP4)	-0.0315059	5.12737	-1.21762	0.224567	0.85612	-1.21447
RNAseq	Whole Blood	Day 28	gene100131187 (TSTD1)	-0.0509854	4.40446	-1.21755	0.224606	0.85612	-1.21437
RNAseq	Whole Blood	Day 28	gene170575 (GIMAP1)	0.0331832	7.82042	1.21731	0.224692	0.85612	1.21415
RNAseq	Whole Blood	Day 28	gene10130 (PDIA6)	0.0357343	6.80312	1.21686	0.224866	0.856157	1.21369
RNAseq	Whole Blood	Day 28	gene634 (CEACAM1)	0.0896716	5.16465	1.21662	0.224959	0.856157	1.21345
RNAseq	Whole Blood	Day 28	gene284757 (MIR646HG)	0.093656	1.72093	1.21663	0.224968	0.856157	1.21342
RNAseq	Whole Blood	Day 28	gene153579 (BTNL9)	-0.154851	0.13524	-1.21584	0.225267	0.856157	-1.21264
RNAseq	Whole Blood	Day 28	gene104355135 (LINC00431)	-0.301444	-2.24697	-1.21532	0.22544	0.856157	-1.21219
RNAseq	Whole Blood	Day 28	gene4357 (MPST)	0.0501828	4.41737	1.21543	0.225442	0.856157	1.21218
RNAseq	Whole Blood	Day 28	gene79143 (MBOAT7)	-0.0337743	8.11139	-1.21529	0.225466	0.856157	-1.21212
RNAseq	Whole Blood	Day 28	gene23394 (ADNP)	0.0253066	7.04797	1.21514	0.225515	0.856157	1.21199
RNAseq	Whole Blood	Day 28	gene1540 (CYLD)	0.027556	8.05498	1.21507	0.225542	0.856157	1.21192
RNAseq	Whole Blood	Day 28	gene10516 (FBLN5)	0.0624136	3.04558	1.21506	0.225556	0.856157	1.21189
RNAseq	Whole Blood	Day 1	gene23087 (TRIM35)	0.0107541	5.14916	0.368921	0.712509	0.856191	0.368488
RNAseq	Whole Blood	Day 7	gene117581 (TWIST2)	-0.181007	-2.55411	-0.634982	0.526043	0.856252	-0.634058
RNAseq	Whole Blood	Day 1	gene23042 (PDXDC1)	-0.0109422	5.50349	-0.368604	0.712745	0.856371	-0.368172
RNAseq	Whole Blood	Day 7	gene56897 (WRNIP1)	0.0150003	5.88753	0.634482	0.526375	0.856473	0.63355
RNAseq	Whole Blood	Day 7	gene6143 (RPL19)	-0.0189446	10.4972	-0.634377	0.52644	0.856473	-0.633449
RNAseq	Whole Blood	Day 7	gene55743 (CHFR)	-0.0126985	6.68104	-0.634339	0.526466	0.856473	-0.633409
RNAseq	Whole Blood	Day 7	gene220929 (ZNF438)	0.0259827	4.70867	0.634135	0.526598	0.856473	0.633208
RNAseq	Whole Blood	Day 7	gene11260 (XPOT)	-0.0153654	5.92128	-0.634051	0.526649	0.856473	-0.633129
RNAseq	Whole Blood	Day 7	gene27202 (C5AR2)	0.0259675	5.95593	0.633984	0.526692	0.856473	0.633064
RNAseq	Whole Blood	Day 1	gene5055 (SERPINB2)	-0.0444636	1.49754	-0.368366	0.712921	0.85648	-0.367935
RNAseq	Whole Blood	Day 1	gene28671 (TRAV13-1)	-0.0220891	3.01738	-0.367783	0.713358	0.85668	-0.36735
RNAseq	Whole Blood	Day 1	gene22919 (MAPRE1)	-0.00767867	6.88082	-0.367738	0.713389	0.85668	-0.367309
RNAseq	Whole Blood	Day 1	gene4556 (TRNE)	-0.0330641	4.43064	-0.367643	0.713465	0.85668	-0.367207
RNAseq	Whole Blood	Day 1	gene63934 (ZNF667)	-0.0417383	0.258304	-0.367398	0.713645	0.85668	-0.366965
RNAseq	Whole Blood	Day 1	gene285761 (DCBLD1)	0.0230614	2.14113	0.367292	0.713724	0.85668	0.366859
RNAseq	Whole Blood	Day 1	gene84376 (HOOK3)	0.0114651	6.21406	0.367214	0.713783	0.85668	0.366781
RNAseq	Whole Blood	Day 1	gene757 (TMEM50B)	-0.0151094	3.76629	-0.367096	0.713865	0.85668	-0.366671
RNAseq	Whole Blood	Day 1	gene6938 (TCF12)	-0.0120435	5.57334	-0.367008	0.713929	0.85668	-0.366584
RNAseq	Whole Blood	Day 1	gene80024 (SLC8B1)	-0.0100261	6.32607	-0.366966	0.713966	0.85668	-0.366535
RNAseq	Whole Blood	Day 1	gene4722 (NDUFS3)	0.0133305	4.57174	0.366849	0.714051	0.85668	0.366421
RNAseq	Whole Blood	Day 1	gene8038 (ADAM12)	0.0307134	1.60874	0.366791	0.714098	0.85668	0.366358
RNAseq	Whole Blood	Day 1	gene122416 (ANKRD9)	-0.0280766	3.61982	-0.366774	0.714114	0.85668	-0.366337
RNAseq	Whole Blood	Day 28	gene89832 (CHRFAM7A)	0.333675	-2.20852	1.21414	0.225909	0.856794	1.21096
RNAseq	Whole Blood	Day 28	gene64105 (CENPK)	0.0912692	2.15413	1.214	0.225957	0.856794	1.21084
RNAseq	Whole Blood	Day 28	gene4783 (NFIL3)	-0.0432662	5.74224	-1.21358	0.226114	0.856794	-1.21043
RNAseq	Whole Blood	Day 28	gene102465249 (MIR6502)	0.135091	1.35004	1.21349	0.226176	0.856794	1.21027
RNAseq	Whole Blood	Day 28	gene25939 (SAMHD1)	0.0480256	8.94748	1.21309	0.226306	0.856794	1.20993
RNAseq	Whole Blood	Day 28	gene56983 (POGLUT1)	0.0479002	4.30668	1.21304	0.226312	0.856794	1.20991
RNAseq	Whole Blood	Day 28	gene644215 (LOC644215)	0.0816784	1.94598	1.21303	0.226323	0.856794	1.20988
RNAseq	Whole Blood	Day 7	gene1454 (CSNK1E)	0.019356	5.36466	0.633524	0.526995	0.856827	0.6326
RNAseq	Whole Blood	Day 7	gene84172 (POLR1B)	-0.0207237	4.80775	-0.633002	0.527333	0.856993	-0.632082
RNAseq	Whole Blood	Day 7	gene57683 (ZDBF2)	0.0390183	2.36447	0.632956	0.527368	0.856993	0.632029
RNAseq	Whole Blood	Day 7	gene100129083 (LOC100129083)	-0.0611084	1.5649	-0.632908	0.527398	0.856993	-0.631982
RNAseq	Whole Blood	Day 7	gene56109 (PCDHGA6)	0.0536849	1.37329	0.632782	0.527485	0.856993	0.63185
RNAseq	Whole Blood	Day 7	gene257313 (UTS2B)	-0.163551	-2.41869	-0.632713	0.527525	0.856993	-0.631789
RNAseq	Whole Blood	Day 7	gene5245 (PHB)	-0.0198811	5.72506	-0.632393	0.527733	0.857041	-0.631471
RNAseq	Whole Blood	Day 7	gene79591 (ARMH3)	-0.0186512	5.19347	-0.632342	0.527766	0.857041	-0.63142
RNAseq	Whole Blood	Day 7	gene374393 (FAM111B)	-0.0757197	0.79447	-0.632076	0.52794	0.857041	-0.631154
RNAseq	Whole Blood	Day 7	gene26240 (FAM50B)	-0.0271511	3.52382	-0.631965	0.528017	0.857041	-0.631036
RNAseq	Whole Blood	Day 7	gene4000 (LMNA)	0.0301187	5.28007	0.631966	0.528019	0.857041	0.631033
RNAseq	Whole Blood	Day 7	gene5955 (RCN2)	-0.0262114	4.01659	-0.631728	0.528163	0.857041	-0.630813
RNAseq	Whole Blood	Day 7	gene100271722 (LINC00899)	-0.0572659	1.62171	-0.631713	0.528183	0.857041	-0.630782
RNAseq	Whole Blood	Day 7	gene23642 (SNHG1)	-0.0242189	5.0635	-0.631612	0.528244	0.857041	-0.630689
RNAseq	Whole Blood	Day 7	gene28589 (TRBV7-9)	0.0424588	2.21589	0.631362	0.528409	0.857041	0.630436
RNAseq	Whole Blood	Day 7	gene597 (BCL2A1)	-0.0317592	5.84164	-0.631215	0.528504	0.857041	-0.630291
RNAseq	Whole Blood	Day 7	gene1951 (CELSR3)	-0.0346064	2.87617	-0.631139	0.52856	0.857041	-0.630206
RNAseq	Whole Blood	Day 7	gene284323 (ZNF780A)	-0.0228667	4.73793	-0.631096	0.528581	0.857041	-0.630173
RNAseq	Whole Blood	Day 1	gene4576 (TRNT)	0.0307801	2.70891	0.365844	0.714803	0.857154	0.365413
RNAseq	Whole Blood	Day 1	gene100130890 (TSTD3)	0.0457504	-0.03543	0.365776	0.714854	0.857154	0.365345
RNAseq	Whole Blood	Day 1	gene6489 (ST8SIA1)	-0.0289684	2.09451	-0.365736	0.714881	0.857154	-0.365309
RNAseq	Whole Blood	Day 1	gene1859 (DYRK1A)	-0.00616688	7.106	-0.365673	0.714928	0.857154	-0.365246
RNAseq	Whole Blood	Day 1	gene57026 (PDXP)	0.0181191	3.33499	0.365602	0.714976	0.857154	0.365181
RNAseq	Whole Blood	Day 1	gene8515 (ITGA10)	-0.0303488	1.72971	-0.365538	0.715022	0.857154	-0.36512
RNAseq	Whole Blood	Day 1	gene607 (BCL9)	0.0136203	4.50348	0.365377	0.71515	0.857204	0.364948
RNAseq	Whole Blood	Day 7	gene55102 (ATG2B)	0.0200322	5.80726	0.630555	0.528932	0.857283	0.629637
RNAseq	Whole Blood	Day 7	gene54014 (BRWD1)	-0.0173769	6.28165	-0.630403	0.529033	0.857283	-0.629483
RNAseq	Whole Blood	Day 7	gene51291 (GMIP)	0.0114271	8.98743	0.630381	0.529048	0.857283	0.62946
RNAseq	Whole Blood	Day 7	gene6205 (RPS11)	-0.0203206	10.5318	-0.630275	0.529118	0.857283	-0.629353
RNAseq	Whole Blood	Day 7	gene23236 (PLCB1)	-0.0373822	3.38221	-0.630227	0.529159	0.857283	-0.629291
RNAseq	Whole Blood	Day 1	gene10066 (SCAMP2)	0.00627779	7.49908	0.365132	0.715332	0.857314	0.364704
RNAseq	Whole Blood	Day 1	gene154043 (CNKSR3)	0.078199	-1.32912	0.365027	0.715412	0.857314	0.364597
RNAseq	Whole Blood	Day 7	gene403323 (LERFS)	-0.090838	-1.67597	-0.630052	0.529264	0.857315	-0.62913
RNAseq	Whole Blood	Day 7	gene8330 (H2AC15)	-0.10482	-0.216273	-0.62991	0.529363	0.857337	-0.628978
RNAseq	Whole Blood	Day 28	gene55780 (ERMARD)	-0.0586364	3.30011	-1.21239	0.226555	0.85735	-1.20928
RNAseq	Whole Blood	Day 7	gene57407 (NMRAL1)	0.0292188	3.6703	0.629729	0.529474	0.857378	0.62881
RNAseq	Whole Blood	Day 7	gene56654 (NPDC1)	0.0388008	3.33507	0.629606	0.52956	0.857379	0.628678
RNAseq	Whole Blood	Day 7	gene10162 (LPCAT3)	0.0217323	5.49642	0.629453	0.529661	0.857403	0.628524
RNAseq	Whole Blood	Day 28	gene5156 (PDGFRA)	0.193826	-0.450545	1.21188	0.226774	0.857581	1.20871
RNAseq	Whole Blood	Day 28	gene441108 (IRF1-AS1)	-0.0652688	4.27741	-1.21182	0.226788	0.857581	-1.20868
RNAseq	Whole Blood	Day 28	gene22986 (SORCS3)	0.147467	0.186464	1.21145	0.226945	0.85763	1.20826
RNAseq	Whole Blood	Day 28	gene101928728 (LOC101928728)	0.188471	-0.286156	1.21131	0.226972	0.85763	1.2082
RNAseq	Whole Blood	Day 1	gene283820 (NOMO2)	-0.0166013	4.4771	-0.364418	0.715866	0.857754	-0.36399
RNAseq	Whole Blood	Day 7	gene9123 (SLC16A3)	-0.0202179	8.27019	-0.62884	0.530054	0.857836	-0.627923
RNAseq	Whole Blood	Day 7	gene5518 (PPP2R1A)	-0.0133062	7.32591	-0.628728	0.530132	0.857836	-0.627804
RNAseq	Whole Blood	Day 7	gene23288 (IQCE)	-0.0197738	5.55408	-0.628625	0.530199	0.857836	-0.627703
RNAseq	Whole Blood	Day 7	gene84874 (ZNF514)	0.0312264	4.26721	0.628392	0.53035	0.857836	0.627472
RNAseq	Whole Blood	Day 7	gene646396 (REREP3)	-0.0741784	0.778766	-0.628156	0.530511	0.857836	-0.627226
RNAseq	Whole Blood	Day 7	gene2767 (GNA11)	-0.0391178	2.84984	-0.62809	0.530549	0.857836	-0.627169
RNAseq	Whole Blood	Day 7	gene8994 (LIMD1)	-0.0182636	6.2706	-0.628031	0.530589	0.857836	-0.627108
RNAseq	Whole Blood	Day 7	gene8847 (DLEU2)	0.0349745	3.60949	0.62798	0.530613	0.857836	0.62707
RNAseq	Whole Blood	Day 7	gene22872 (SEC31A)	0.0161406	6.93719	0.627762	0.530759	0.857934	0.626847
RNAseq	Whole Blood	Day 7	gene165186 (TOGARAM2)	-0.0484873	2.81243	-0.627616	0.530854	0.857949	-0.626702
RNAseq	Whole Blood	Day 28	gene54997 (TESC)	-0.0884645	6.72783	-1.21082	0.227178	0.858086	-1.20766
RNAseq	Whole Blood	Day 7	gene9927 (MFN2)	0.012583	7.36105	0.627362	0.531025	0.858086	0.626442
RNAseq	Whole Blood	Day 1	gene54902 (TTC19)	0.0123041	4.68459	0.363731	0.71638	0.858166	0.363301
RNAseq	Whole Blood	Day 1	gene54101 (RIPK4)	0.0670438	-0.747601	0.363722	0.716381	0.858166	0.3633
RNAseq	Whole Blood	Day 1	gene11145 (PLAAT3)	0.0210152	3.1686	0.363359	0.716658	0.858312	0.362928
RNAseq	Whole Blood	Day 1	gene1063 (CENPF)	-0.0272741	2.59248	-0.363328	0.716674	0.858312	-0.362907
RNAseq	Whole Blood	Day 7	gene55194 (EVA1B)	-0.0387938	3.38146	-0.626704	0.531456	0.858432	-0.625786
RNAseq	Whole Blood	Day 7	gene401321 (LINC00997)	0.0582144	0.5069	0.626689	0.531462	0.858432	0.625775
RNAseq	Whole Blood	Day 7	gene440823 (MIAT)	0.0294672	6.60209	0.626582	0.531537	0.858432	0.625662
RNAseq	Whole Blood	Day 7	gene103 (ADAR)	0.0190572	9.85662	0.626509	0.531582	0.858432	0.625594
RNAseq	Whole Blood	Day 1	gene79709 (COLGALT1)	0.00898186	7.09382	0.362944	0.716966	0.85846	0.362517
RNAseq	Whole Blood	Day 1	gene83538 (TTC25)	0.036905	1.92817	0.362906	0.716997	0.85846	0.362475
RNAseq	Whole Blood	Day 1	gene8131 (NPRL3)	0.0199171	7.62846	0.362829	0.717054	0.85846	0.362398
RNAseq	Whole Blood	Day 1	gene11316 (COPE)	-0.00813536	7.19411	-0.362657	0.717178	0.858464	-0.362234
RNAseq	Whole Blood	Day 1	gene84229 (DRC7)	0.0553746	-0.274487	0.362298	0.717443	0.858464	0.361879
RNAseq	Whole Blood	Day 1	gene22828 (SCAF8)	-0.00808524	6.58578	-0.36225	0.717473	0.858464	-0.361838
RNAseq	Whole Blood	Day 1	gene7503 (XIST)	0.011343	2.50793	0.362203	0.717482	0.858464	0.361827
RNAseq	Whole Blood	Day 1	gene100289678 (ZNF783)	-0.0118774	5.04279	-0.362239	0.717486	0.858464	-0.36182
RNAseq	Whole Blood	Day 1	gene1213 (CLTC)	-0.00839912	8.13393	-0.361912	0.717733	0.858563	-0.36149
RNAseq	Whole Blood	Day 1	gene222255 (ATXN7L1)	0.0121302	5.2125	0.361776	0.717832	0.858563	0.361358
RNAseq	Whole Blood	Day 1	gene57053 (CHRNA10)	0.0258179	2.39267	0.361472	0.718058	0.858563	0.361055
RNAseq	Whole Blood	Day 1	gene3978 (LIG1)	-0.012104	5.20175	-0.361448	0.718083	0.858563	-0.361022
RNAseq	Whole Blood	Day 1	gene286 (ANK1)	0.0303108	6.27031	0.361452	0.718083	0.858563	0.361022
RNAseq	Whole Blood	Day 1	gene4569 (TRNM)	-0.0203862	8.02385	-0.361438	0.71809	0.858563	-0.361013
RNAseq	Whole Blood	Day 1	gene728392 (LOC728392)	-0.0143926	5.9685	-0.361223	0.718246	0.858563	-0.360804
RNAseq	Whole Blood	Day 1	gene221078 (NSUN6)	0.0170609	3.91125	0.361215	0.718255	0.858563	0.360792
RNAseq	Whole Blood	Day 7	gene6773 (STAT2)	-0.0427559	8.09034	-0.62602	0.5319	0.858739	-0.625108
RNAseq	Whole Blood	Day 7	gene26272 (FBXO4)	-0.0376514	2.60909	-0.625867	0.531995	0.858739	-0.624963
RNAseq	Whole Blood	Day 7	gene79084 (WDR77)	0.0201246	4.81666	0.625816	0.532029	0.858739	0.624911
RNAseq	Whole Blood	Day 7	gene474170 (LRRC37A2)	-0.0533587	1.44054	-0.625643	0.532152	0.858795	-0.624725
RNAseq	Whole Blood	Day 7	gene23192 (ATG4B)	0.0155658	6.46381	0.62539	0.532317	0.858795	0.624474
RNAseq	Whole Blood	Day 7	gene1066 (CES1)	-0.0484014	4.5154	-0.625404	0.532321	0.858795	-0.624467
RNAseq	Whole Blood	Day 1	gene54627 (MAP10)	0.0273757	1.67888	0.360725	0.718618	0.858894	0.360307
RNAseq	Whole Blood	Day 1	gene11096 (ADAMTS5)	-0.0385882	0.961855	-0.360528	0.718772	0.858919	-0.360101
RNAseq	Whole Blood	Day 1	gene1744 (DLSTP1)	-0.0709745	-1.86604	-0.360463	0.71881	0.858919	-0.36005
RNAseq	Whole Blood	Day 1	gene260429 (PRSS33)	0.0418127	3.88398	0.360202	0.719016	0.859063	0.359774
RNAseq	Whole Blood	Day 7	gene84072 (HORMAD1)	-0.0730051	0.991422	-0.624868	0.532642	0.859175	-0.623977
RNAseq	Whole Blood	Day 7	gene2010 (EMD)	0.0175826	5.5058	0.624601	0.53282	0.859228	0.623706
RNAseq	Whole Blood	Day 7	gene7320 (UBE2B)	-0.0319741	6.44414	-0.624579	0.532846	0.859228	-0.623667
RNAseq	Whole Blood	Day 7	gene26207 (PITPNC1)	0.016466	6.46624	0.62439	0.532972	0.859292	0.623475
RNAseq	Whole Blood	Day 28	gene7587 (ZNF37A)	-0.0421601	4.91442	-1.20969	0.227599	0.859352	-1.20657
RNAseq	Whole Blood	Day 7	gene1184 (CLCN5)	-0.0333895	3.89418	-0.624126	0.533143	0.859375	-0.623215
RNAseq	Whole Blood	Day 7	gene2241 (FER)	-0.059532	1.209	-0.624045	0.533195	0.859375	-0.623136
RNAseq	Whole Blood	Day 1	gene27069 (GHITM)	0.00705564	7.15023	0.359651	0.719419	0.859442	0.359235
RNAseq	Whole Blood	Day 1	gene23517 (MTREX)	-0.00903985	5.81558	-0.359369	0.71963	0.859591	-0.358954
RNAseq	Whole Blood	Day 1	gene84101 (USP44)	-0.0328056	1.0594	-0.359173	0.719781	0.859669	-0.358751
RNAseq	Whole Blood	Day 7	gene196403 (DTX3)	-0.0239468	4.2218	-0.623487	0.533556	0.859819	-0.622587
RNAseq	Whole Blood	Day 28	gene200734 (SPRED2)	0.0784691	2.28653	1.20921	0.227813	0.859834	1.20601
RNAseq	Whole Blood	Day 28	gene10213 (PSMD14)	-0.0455471	4.07023	-1.20869	0.227976	0.859843	-1.20559
RNAseq	Whole Blood	Day 28	gene949 (SCARB1)	0.0534374	3.75741	1.20871	0.227987	0.859843	1.20556
RNAseq	Whole Blood	Day 1	gene26993 (AKAP8L)	-0.00873714	6.73847	-0.358836	0.720029	0.859863	-0.35842
RNAseq	Whole Blood	Day 28	gene126308 (MOB3A)	-0.0225725	9.4529	-1.20842	0.228101	0.859949	-1.20527
RNAseq	Whole Blood	Day 1	gene23263 (MCF2L)	-0.0192807	3.33702	-0.358596	0.720211	0.859978	-0.358176
RNAseq	Whole Blood	Day 7	gene5226 (PGD)	0.0204117	8.65184	0.623191	0.533767	0.86002	0.622266
RNAseq	Whole Blood	Day 1	gene10133 (OPTN)	-0.0185707	7.99353	-0.358341	0.720405	0.860107	-0.357918
RNAseq	Whole Blood	Day 1	gene6334 (SCN8A)	-0.0641879	-0.720592	-0.358184	0.720516	0.860136	-0.35777
RNAseq	Whole Blood	Day 7	gene2969 (GTF2I)	0.0212617	5.82943	0.6229	0.533942	0.860164	0.621999
RNAseq	Whole Blood	Day 1	gene1350 (COX7C)	0.0136211	6.20347	0.358017	0.72064	0.860182	0.357604
RNAseq	Whole Blood	Day 1	gene10018 (BCL2L11)	-0.0098837	6.33366	-0.357305	0.721177	0.860585	-0.356887
RNAseq	Whole Blood	Day 1	gene3455 (IFNAR2)	0.00809273	6.94848	0.357256	0.72121	0.860585	0.356842
RNAseq	Whole Blood	Day 1	gene2201 (FBN2)	0.0201681	4.72931	0.357175	0.721277	0.860585	0.356753
RNAseq	Whole Blood	Day 1	gene283624 (LINC00641)	0.0190803	3.71875	0.356881	0.721485	0.860585	0.356475
RNAseq	Whole Blood	Day 1	gene2648 (KAT2A)	0.0134536	5.43707	0.356852	0.72151	0.860585	0.356441
RNAseq	Whole Blood	Day 1	gene8934 (RAB29)	-0.00876884	6.46943	-0.356826	0.721535	0.860585	-0.356409
RNAseq	Whole Blood	Day 1	gene80273 (GRPEL1)	0.0112454	4.49936	0.356761	0.721579	0.860585	0.35635
RNAseq	Whole Blood	Day 1	gene3191 (HNRNPL)	0.00579439	7.85696	0.356473	0.721798	0.860684	0.356057
RNAseq	Whole Blood	Day 1	gene80349 (WDR61)	0.0128012	4.39477	0.35642	0.721834	0.860684	0.356009
RNAseq	Whole Blood	Day 1	gene2334 (AFF2)	-0.028282	1.88908	-0.356125	0.722057	0.860848	-0.355711
RNAseq	Whole Blood	Day 7	gene55876 (GSDMB)	0.0257104	5.11028	0.62211	0.53447	0.860875	0.621198
RNAseq	Whole Blood	Day 1	gene100132406 (NBPF10)	-0.0185599	3.64995	-0.355947	0.722191	0.860905	-0.355533
RNAseq	Whole Blood	Day 28	gene7182 (NR2C2)	0.0317944	6.9155	1.2073	0.228532	0.860965	1.20415
RNAseq	Whole Blood	Day 28	gene5464 (PPA1)	0.0427727	5.34878	1.20706	0.228614	0.860965	1.20394
RNAseq	Whole Blood	Day 28	gene57104 (PNPLA2)	0.0363491	8.06045	1.20703	0.228628	0.860965	1.2039
RNAseq	Whole Blood	Day 7	gene34 (ACADM)	0.0218929	4.519	0.621885	0.534611	0.860965	0.620982
RNAseq	Whole Blood	Day 7	gene7076 (TIMP1)	-0.0207806	6.83655	-0.62149	0.534873	0.861247	-0.620585
RNAseq	Whole Blood	Day 7	gene10045 (SH2D3A)	0.0238616	4.40316	0.621213	0.535055	0.861313	0.620308
RNAseq	Whole Blood	Day 7	gene374403 (TBC1D10C)	-0.0205235	8.01183	-0.621171	0.535086	0.861313	-0.620261
RNAseq	Whole Blood	Day 7	gene7040 (TGFB1)	-0.0170234	9.54365	-0.620922	0.535247	0.861435	-0.620016
RNAseq	Whole Blood	Day 7	gene22800 (RRAS2)	0.0278304	3.59037	0.620678	0.535406	0.861551	0.619776
RNAseq	Whole Blood	Day 1	gene374872 (PEAK3)	-0.0125082	5.50529	-0.35504	0.722868	0.86161	-0.354628
RNAseq	Whole Blood	Day 1	gene728047 (GOLGA8O)	0.0481221	0.204455	0.354801	0.72305	0.861669	0.354385
RNAseq	Whole Blood	Day 1	gene10398 (MYL9)	-0.0230255	4.96937	-0.354753	0.72309	0.861669	-0.354332
RNAseq	Whole Blood	Day 28	gene168537 (GIMAP7)	0.0355036	8.12386	1.20625	0.228916	0.861686	1.20316
RNAseq	Whole Blood	Day 28	gene6844 (VAMP2)	-0.027704	7.55003	-1.20609	0.228992	0.861686	-1.20296
RNAseq	Whole Blood	Day 28	gene100128553 (CTAGE4)	0.347252	-3.01277	1.2057	0.229135	0.861824	1.20259
RNAseq	Whole Blood	Day 28	gene9987 (HNRNPDL)	-0.0332356	7.87488	-1.20558	0.2292	0.861824	-1.20242
RNAseq	Whole Blood	Day 1	gene2737 (GLI3)	-0.0686354	-1.24375	-0.354279	0.723449	0.861994	-0.353854
RNAseq	Whole Blood	Day 28	gene101929005 (NA)	0.116733	0.809299	1.20508	0.229368	0.862131	1.20199
RNAseq	Whole Blood	Day 1	gene64895 (PAPOLG)	-0.00993139	5.41272	-0.353907	0.72371	0.862203	-0.353505
RNAseq	Whole Blood	Day 7	gene3823 (KLRC3)	-0.0515904	2.27425	-0.619733	0.536027	0.862257	-0.618832
RNAseq	Whole Blood	Day 7	gene388886 (LRRC75B)	-0.10483	-0.385724	-0.619718	0.536031	0.862257	-0.618826
RNAseq	Whole Blood	Day 7	gene79651 (RHBDF2)	-0.0329273	7.23935	-0.61961	0.536102	0.862257	-0.618718
RNAseq	Whole Blood	Day 7	gene23162 (MAPK8IP3)	0.0224247	7.48592	0.619465	0.536202	0.862279	0.618566
RNAseq	Whole Blood	Day 7	gene64710 (NUCKS1)	-0.0174257	7.01124	-0.619192	0.536376	0.862334	-0.618303
RNAseq	Whole Blood	Day 7	gene3118 (HLA-DQA2)	-0.0706408	0.668101	-0.618866	0.536599	0.862334	-0.617964
RNAseq	Whole Blood	Day 7	gene51199 (NIN)	0.0141557	8.54603	0.618843	0.536608	0.862334	0.61795
RNAseq	Whole Blood	Day 7	gene94005 (PIGS)	-0.0140385	6.24676	-0.618788	0.536648	0.862334	-0.617889
RNAseq	Whole Blood	Day 7	gene101928433 (ATXN1-AS1)	0.0548158	1.48428	0.618583	0.536778	0.862334	0.617692
RNAseq	Whole Blood	Day 7	gene66035 (SLC2A11)	0.0415538	2.03582	0.618576	0.536785	0.862334	0.617682
RNAseq	Whole Blood	Day 7	gene9149 (DYRK1B)	-0.019782	5.31094	-0.618493	0.536839	0.862334	-0.617601
RNAseq	Whole Blood	Day 7	gene80114 (BICC1)	0.144811	-1.90767	0.618375	0.536941	0.862359	0.617446
RNAseq	Whole Blood	Day 7	gene56927 (GPR108)	0.011927	6.55482	0.618193	0.537038	0.862377	0.617299
RNAseq	Whole Blood	Day 7	gene133746 (JMY)	0.0258456	4.54801	0.61792	0.537212	0.862519	0.617034
RNAseq	Whole Blood	Day 7	gene654364 (NME1-NME2)	-0.0186444	6.716	-0.617775	0.537315	0.862546	-0.616878
RNAseq	Whole Blood	Day 7	gene4507 (MTAP)	0.0245545	4.02759	0.617641	0.537403	0.862548	0.616746
RNAseq	Whole Blood	Day 1	gene984 (CDK11B)	0.00828141	6.60324	0.353349	0.724141	0.862567	0.35293
RNAseq	Whole Blood	Day 1	gene55527 (FEM1A)	0.00876822	5.8028	0.353269	0.724188	0.862567	0.352868
RNAseq	Whole Blood	Day 1	gene5627 (PROS1)	0.0286592	2.23927	0.353147	0.72429	0.862587	0.352731
RNAseq	Whole Blood	Day 7	gene27349 (MCAT)	0.0347275	2.54327	0.617247	0.537648	0.862603	0.616374
RNAseq	Whole Blood	Day 7	gene9529 (BAG5)	-0.0133931	5.59128	-0.617231	0.537666	0.862603	-0.616347
RNAseq	Whole Blood	Day 7	gene79840 (NHEJ1)	-0.0269533	3.90377	-0.617084	0.537762	0.862603	-0.616201
RNAseq	Whole Blood	Day 7	gene653268 (AGAP7P)	-0.0362803	3.91346	-0.617068	0.537782	0.862603	-0.616171
RNAseq	Whole Blood	Day 1	gene5822 (PWP2)	0.0224848	1.41861	0.352982	0.724415	0.862632	0.352565
RNAseq	Whole Blood	Day 7	gene6181 (RPLP2)	-0.0186385	10.0689	-0.61679	0.537965	0.862759	-0.615894
RNAseq	Whole Blood	Day 7	gene54434 (SSH1)	0.0185882	6.82474	0.616502	0.538153	0.862851	0.615608
RNAseq	Whole Blood	Day 7	gene23012 (STK38L)	-0.0174863	5.82938	-0.616284	0.538292	0.862851	-0.615398
RNAseq	Whole Blood	Day 7	gene2077 (ERF)	-0.0223709	6.27853	-0.616033	0.538456	0.862851	-0.61515
RNAseq	Whole Blood	Day 7	gene728743 (LOC728743)	0.0235474	4.75974	0.6157	0.538697	0.862851	0.614784
RNAseq	Whole Blood	Day 7	gene3047 (HBG1)	0.102433	-0.608651	0.615659	0.538706	0.862851	0.614771
RNAseq	Whole Blood	Day 7	gene8621 (CDK13)	-0.012561	6.81602	-0.615615	0.538731	0.862851	-0.614733
RNAseq	Whole Blood	Day 7	gene57602 (USP36)	0.0157349	6.36355	0.615496	0.538813	0.862851	0.614609
RNAseq	Whole Blood	Day 7	gene64427 (TTC31)	0.0186077	5.35789	0.615301	0.538953	0.862851	0.614397
RNAseq	Whole Blood	Day 7	gene5603 (MAPK13)	0.0255091	7.00468	0.615011	0.539135	0.862851	0.614122
RNAseq	Whole Blood	Day 7	gene55337 (SHFL)	-0.0197424	6.3176	-0.614941	0.539184	0.862851	-0.614047
RNAseq	Whole Blood	Day 7	gene100527960 (MROH7-TTC4)	-0.0206316	4.22258	-0.614908	0.539198	0.862851	-0.614026
RNAseq	Whole Blood	Day 7	gene10200 (MPHOSPH6)	-0.0355916	3.08355	-0.614849	0.539242	0.862851	-0.61396
RNAseq	Whole Blood	Day 7	gene8897 (MTMR3)	0.0128317	8.19946	0.614786	0.539281	0.862851	0.6139
RNAseq	Whole Blood	Day 7	gene729732 (LOC729732)	-0.0891552	0.0827394	-0.61443	0.539516	0.862851	-0.613544
RNAseq	Whole Blood	Day 7	gene6874 (TAF4)	0.0202234	5.2663	0.614359	0.539557	0.862851	0.613483
RNAseq	Whole Blood	Day 7	gene55769 (ZNF83)	-0.0318073	5.32298	-0.614273	0.539621	0.862851	-0.613386
RNAseq	Whole Blood	Day 7	gene56975 (FAM20C)	-0.0545112	3.47755	-0.614264	0.539631	0.862851	-0.613371
RNAseq	Whole Blood	Day 7	gene9894 (TELO2)	0.0220522	5.39254	0.614216	0.539654	0.862851	0.613337
RNAseq	Whole Blood	Day 7	gene55351 (STK32B)	-0.0851871	0.170288	-0.614077	0.53975	0.862851	-0.613192
RNAseq	Whole Blood	Day 7	gene6171 (RPL41)	0.0276022	8.57956	0.614023	0.539779	0.862851	0.613147
RNAseq	Whole Blood	Day 7	gene92558 (BICDL1)	0.0246589	5.07104	0.613956	0.539831	0.862851	0.613068
RNAseq	Whole Blood	Day 7	gene1138 (CHRNA5)	0.137799	-1.54593	0.613596	0.540066	0.862929	0.612714
RNAseq	Whole Blood	Day 7	gene3607 (FOXK2)	0.0147484	5.89618	0.613427	0.540175	0.862929	0.612549
RNAseq	Whole Blood	Day 7	gene728888 (NPIPB11)	-0.040702	3.23837	-0.613341	0.540233	0.862929	-0.612461
RNAseq	Whole Blood	Day 7	gene1955 (MEGF9)	0.0187218	8.83065	0.613233	0.540308	0.862929	0.612347
RNAseq	Whole Blood	Day 7	gene644873 (LINC01184)	0.0336753	2.79752	0.613107	0.540394	0.862929	0.612217
RNAseq	Whole Blood	Day 7	gene23299 (BICD2)	-0.0129596	7.39839	-0.612992	0.540472	0.862929	-0.6121
RNAseq	Whole Blood	Day 7	gene22993 (HMGXB3)	0.0175861	5.37578	0.612952	0.540483	0.862929	0.612083
RNAseq	Whole Blood	Day 28	gene7784 (ZP3)	0.0973169	1.3725	1.20433	0.229667	0.862933	1.20122
RNAseq	Whole Blood	Day 28	gene4519 (CYTB)	-0.0456557	11.5162	-1.20409	0.229755	0.862938	-1.20099
RNAseq	Whole Blood	Day 7	gene79792 (GSDMD)	-0.0252536	6.3776	-0.61264	0.540699	0.863137	-0.611756
RNAseq	Whole Blood	Day 28	gene57596 (BEGAIN)	-0.0856298	1.3674	-1.20332	0.230065	0.863255	-1.20019
RNAseq	Whole Blood	Day 28	gene100302736 (TMED7-TICAM2)	0.0431262	5.0333	1.20307	0.230149	0.863255	1.19998
RNAseq	Whole Blood	Day 28	gene112479 (ERI2)	0.101869	1.31837	1.20269	0.230292	0.863255	1.19961
RNAseq	Whole Blood	Day 28	gene28802 (IGLV3-12)	-0.175028	-0.13961	-1.20225	0.230473	0.863255	-1.19914
RNAseq	Whole Blood	Day 28	gene9943 (OXSR1)	-0.0219761	6.30788	-1.2021	0.23052	0.863255	-1.19902
RNAseq	Whole Blood	Day 28	gene1407 (CRY1)	0.0432483	4.03542	1.20202	0.230552	0.863255	1.19894
RNAseq	Whole Blood	Day 28	gene3107 (HLA-C)	-0.0356654	9.78713	-1.20199	0.230564	0.863255	-1.19891
RNAseq	Whole Blood	Day 28	gene79368 (FCRL2)	-0.0730512	4.12366	-1.20177	0.230656	0.863255	-1.19867
RNAseq	Whole Blood	Day 28	gene58515 (SELENOK)	0.0506569	4.658	1.20157	0.230743	0.863255	1.19845
RNAseq	Whole Blood	Day 28	gene55001 (TTC22)	-0.0476643	4.25521	-1.1998	0.231428	0.863255	-1.19669
RNAseq	Whole Blood	Day 28	gene3002 (GZMB)	-0.100965	6.57939	-1.19931	0.231601	0.863255	-1.19624
RNAseq	Whole Blood	Day 28	gene121551 (BTBD11)	0.042742	4.65828	1.19925	0.231625	0.863255	1.19618
RNAseq	Whole Blood	Day 28	gene5763 (PTMS)	0.0704641	5.3977	1.19891	0.231757	0.863255	1.19584
RNAseq	Whole Blood	Day 28	gene7791 (ZYX)	-0.0281994	10.1284	-1.1989	0.231767	0.863255	-1.19582
RNAseq	Whole Blood	Day 28	gene9019 (MPZL1)	-0.0410463	7.00537	-1.19886	0.231778	0.863255	-1.19579
RNAseq	Whole Blood	Day 28	gene9895 (TECPR2)	-0.0406172	7.41113	-1.19861	0.231873	0.863255	-1.19555
RNAseq	Whole Blood	Day 28	gene23217 (ZFR2)	-0.154422	0.0981619	-1.19852	0.23191	0.863255	-1.19545
RNAseq	Whole Blood	Day 28	gene51201 (ZDHHC2)	0.0471286	5.02088	1.19824	0.232021	0.863255	1.19517
RNAseq	Whole Blood	Day 28	gene29842 (TFCP2L1)	-0.128079	0.720342	-1.19821	0.23203	0.863255	-1.19515
RNAseq	Whole Blood	Day 28	gene28959 (TMEM176B)	0.0634412	5.04938	1.19774	0.232214	0.863255	1.19467
RNAseq	Whole Blood	Day 28	gene55308 (DDX19A)	0.0327267	5.27966	1.19749	0.232312	0.863255	1.19442
RNAseq	Whole Blood	Day 28	gene55630 (SLC39A4)	-0.0716738	2.4084	-1.19752	0.232318	0.863255	-1.19441
RNAseq	Whole Blood	Day 28	gene131096 (KCNH8)	-0.125987	0.654686	-1.19733	0.232383	0.863255	-1.19424
RNAseq	Whole Blood	Day 28	gene3185 (HNRNPF)	0.0249839	8.18544	1.19722	0.23241	0.863255	1.19417
RNAseq	Whole Blood	Day 28	gene2131 (EXT1)	0.0549932	4.16436	1.19704	0.232479	0.863255	1.194
RNAseq	Whole Blood	Day 28	gene2584 (GALK1)	-0.0477074	4.65518	-1.19702	0.232517	0.863255	-1.1939
RNAseq	Whole Blood	Day 28	gene64398 (MPP5)	0.0570299	2.95676	1.19676	0.232565	0.863255	1.19378
RNAseq	Whole Blood	Day 28	gene23505 (TMEM131)	0.0254081	7.04053	1.19668	0.232623	0.863255	1.19363
RNAseq	Whole Blood	Day 28	gene387066 (SNHG5)	-0.0527051	5.08529	-1.19633	0.232762	0.863255	-1.19327
RNAseq	Whole Blood	Day 28	gene8609 (KLF7)	-0.0354297	6.97666	-1.19628	0.232779	0.863255	-1.19323
RNAseq	Whole Blood	Day 28	gene55930 (MYO5C)	-0.145694	0.737929	-1.19622	0.232791	0.863255	-1.1932
RNAseq	Whole Blood	Day 28	gene79187 (FSD1)	-0.122898	0.823145	-1.19617	0.232834	0.863255	-1.19309
RNAseq	Whole Blood	Day 28	gene51132 (RLIM)	-0.0244934	6.28115	-1.19605	0.232855	0.863255	-1.19304
RNAseq	Whole Blood	Day 28	gene722 (C4BPA)	-0.0990609	0.801486	-1.19568	0.233013	0.863255	-1.19263
RNAseq	Whole Blood	Day 28	gene204962 (SLC44A5)	-0.220871	-2.01082	-1.19549	0.233092	0.863255	-1.19243
RNAseq	Whole Blood	Day 28	gene25875 (LETMD1)	-0.0362922	5.3443	-1.19514	0.233223	0.863255	-1.1921
RNAseq	Whole Blood	Day 28	gene9270 (ITGB1BP1)	0.0298927	5.12798	1.19468	0.233408	0.863255	1.19162
RNAseq	Whole Blood	Day 28	gene388931 (MFSD2B)	0.0978562	2.86316	1.19463	0.233458	0.863255	1.1915
RNAseq	Whole Blood	Day 28	gene2919 (CXCL1)	-0.0896344	2.79879	-1.1938	0.233734	0.863255	-1.19079
RNAseq	Whole Blood	Day 28	gene9107 (MTMR6)	-0.0371688	5.39728	-1.19362	0.233818	0.863255	-1.19058
RNAseq	Whole Blood	Day 28	gene6480 (ST6GAL1)	0.0246562	8.0919	1.19354	0.233846	0.863255	1.19051
RNAseq	Whole Blood	Day 28	gene653188 (GUSBP3)	0.271256	-2.61227	1.19337	0.233917	0.863255	1.19033
RNAseq	Whole Blood	Day 28	gene7203 (CCT3)	0.0331812	6.7131	1.19332	0.233927	0.863255	1.1903
RNAseq	Whole Blood	Day 28	gene54753 (ZNF853)	0.0575938	3.3702	1.19309	0.234031	0.863255	1.19004
RNAseq	Whole Blood	Day 28	gene9939 (RBM8A)	0.0213788	6.96634	1.19294	0.234077	0.863255	1.18992
RNAseq	Whole Blood	Day 28	gene861 (RUNX1)	0.0311053	6.57517	1.19284	0.234121	0.863255	1.18981
RNAseq	Whole Blood	Day 28	gene4122 (MAN2A2)	0.0305232	8.04858	1.19263	0.234205	0.863255	1.1896
RNAseq	Whole Blood	Day 28	gene650669 (GAS6-AS1)	-0.085229	1.99063	-1.19264	0.234207	0.863255	-1.18959
RNAseq	Whole Blood	Day 28	gene427 (ASAH1)	-0.0271488	8.12926	-1.19256	0.234236	0.863255	-1.18952
RNAseq	Whole Blood	Day 28	gene56998 (CTNNBIP1)	-0.0412465	4.50901	-1.19249	0.234269	0.863255	-1.18943
RNAseq	Whole Blood	Day 28	gene4720 (NDUFS2)	0.0217479	6.35695	1.19244	0.234282	0.863255	1.1894
RNAseq	Whole Blood	Day 28	gene409 (ARRB2)	-0.0169986	9.89637	-1.19219	0.23438	0.863255	-1.18915
RNAseq	Whole Blood	Day 28	gene9322 (TRIP10)	-0.0655482	2.31771	-1.19208	0.234437	0.863255	-1.18901
RNAseq	Whole Blood	Day 28	gene28984 (RGCC)	0.048922	5.03028	1.19191	0.234493	0.863255	1.18886
RNAseq	Whole Blood	Day 28	gene6128 (RPL6)	0.0323861	9.71729	1.19155	0.234626	0.86327	1.18853
RNAseq	Whole Blood	Day 28	gene57568 (SIPA1L2)	-0.0603011	5.20236	-1.19087	0.234891	0.86327	-1.18785
RNAseq	Whole Blood	Day 28	gene10228 (STX6)	0.0263657	5.95918	1.19072	0.234962	0.86327	1.18767
RNAseq	Whole Blood	Day 28	gene400946 (LINC00954)	-0.0711097	3.05016	-1.19058	0.235033	0.86327	-1.18749
RNAseq	Whole Blood	Day 28	gene55177 (RMDN3)	-0.0377823	4.63109	-1.19051	0.235041	0.86327	-1.18747
RNAseq	Whole Blood	Day 28	gene57458 (TMCC3)	-0.047332	6.50792	-1.19031	0.23511	0.86327	-1.1873
RNAseq	Whole Blood	Day 28	gene6792 (CDKL5)	0.0893471	2.55265	1.1901	0.235216	0.86327	1.18703
RNAseq	Whole Blood	Day 28	gene102465841 (MIR7855)	0.174339	0.411479	1.18939	0.235495	0.86327	1.18632
RNAseq	Whole Blood	Day 28	gene150 (ADRA2A)	0.147058	0.474687	1.18891	0.235667	0.86327	1.18589
RNAseq	Whole Blood	Day 28	gene1832 (DSP)	-0.0945293	1.37473	-1.18795	0.236046	0.86327	-1.18493
RNAseq	Whole Blood	Day 28	gene34 (ACADM)	0.03991	4.519	1.18779	0.236106	0.86327	1.18478
RNAseq	Whole Blood	Day 28	gene80148 (SLC66A2)	0.0386703	6.00966	1.18733	0.236285	0.86327	1.18432
RNAseq	Whole Blood	Day 28	gene28439 (IGHV3-30)	0.211429	1.88701	1.1873	0.236285	0.86327	1.18432
RNAseq	Whole Blood	Day 28	gene6598 (SMARCB1)	0.0328613	5.05657	1.18729	0.236302	0.86327	1.18428
RNAseq	Whole Blood	Day 28	gene100528007 (BORCS7-ASMT)	-0.0595822	2.97752	-1.18703	0.236411	0.86327	-1.18401
RNAseq	Whole Blood	Day 28	gene4615 (MYD88)	-0.026434	8.43972	-1.1869	0.236452	0.86327	-1.1839
RNAseq	Whole Blood	Day 28	gene23054 (NCOA6)	0.0306787	7.05648	1.1867	0.236529	0.86327	1.18371
RNAseq	Whole Blood	Day 28	gene58476 (TP53INP2)	-0.0650116	5.17806	-1.18668	0.236548	0.86327	-1.18366
RNAseq	Whole Blood	Day 28	gene6670 (SP3)	-0.0226916	7.33192	-1.18659	0.236584	0.86327	-1.18357
RNAseq	Whole Blood	Day 28	gene100533483 (DNAAF4-CCPG1)	-0.0396497	7.47727	-1.18656	0.236605	0.86327	-1.18352
RNAseq	Whole Blood	Day 28	gene659 (BMPR2)	0.0391659	5.13476	1.18628	0.236707	0.86327	1.18326
RNAseq	Whole Blood	Day 28	gene105376114 (LOC105376114)	0.139899	-0.153488	1.18622	0.236722	0.86327	1.18322
RNAseq	Whole Blood	Day 28	gene143244 (EIF5AL1)	0.106045	1.95668	1.18618	0.236737	0.86327	1.18318
RNAseq	Whole Blood	Day 28	gene65005 (MRPL9)	0.0332857	4.99367	1.18578	0.236895	0.86327	1.18278
RNAseq	Whole Blood	Day 28	gene1265 (CNN2)	-0.0247796	9.79573	-1.18552	0.236998	0.86327	-1.18252
RNAseq	Whole Blood	Day 28	gene90362 (FAM110B)	-0.11455	1.12292	-1.18551	0.23701	0.86327	-1.18249
RNAseq	Whole Blood	Day 28	gene29992 (PILRA)	-0.0256744	7.95274	-1.1853	0.23708	0.86327	-1.18232
RNAseq	Whole Blood	Day 28	gene161145 (TMEM229B)	0.0438564	5.44607	1.1853	0.237081	0.86327	1.18231
RNAseq	Whole Blood	Day 28	gene3660 (IRF2)	-0.0267452	7.61881	-1.18473	0.237307	0.86327	-1.18175
RNAseq	Whole Blood	Day 28	gene27339 (PRPF19)	0.0314496	6.48233	1.18436	0.237445	0.86327	1.1814
RNAseq	Whole Blood	Day 28	gene23007 (PLCH1)	-0.17378	-0.184759	-1.18418	0.237543	0.86327	-1.18115
RNAseq	Whole Blood	Day 28	gene57708 (MIER1)	-0.0301099	6.23708	-1.18413	0.237547	0.86327	-1.18114
RNAseq	Whole Blood	Day 28	gene440584 (SLC2A1-AS1)	-0.209873	-0.495171	-1.18395	0.237611	0.86327	-1.18098
RNAseq	Whole Blood	Day 28	gene30817 (ADGRE2)	-0.0455086	8.2251	-1.18376	0.237692	0.86327	-1.18077
RNAseq	Whole Blood	Day 28	gene54863 (TOR4A)	0.0405131	6.10704	1.18354	0.237789	0.86327	1.18053
RNAseq	Whole Blood	Day 28	gene6137 (RPL13)	0.0406882	11.0812	1.18314	0.237936	0.86327	1.18016
RNAseq	Whole Blood	Day 28	gene54676 (GTPBP2)	0.024577	6.47555	1.18313	0.237942	0.86327	1.18015
RNAseq	Whole Blood	Day 28	gene11033 (ADAP1)	-0.0308481	6.48947	-1.18312	0.237948	0.86327	-1.18013
RNAseq	Whole Blood	Day 28	gene58528 (RRAGD)	-0.0498469	4.70983	-1.1831	0.237951	0.86327	-1.18012
RNAseq	Whole Blood	Day 28	gene117156 (SCGB3A2)	-0.220065	-1.66828	-1.18302	0.237997	0.86327	-1.18001
RNAseq	Whole Blood	Day 28	gene154810 (AMOTL1)	0.0796201	1.60859	1.18272	0.238141	0.86327	1.17965
RNAseq	Whole Blood	Day 28	gene132001 (TAMM41)	-0.0679344	2.68181	-1.18251	0.238196	0.86327	-1.17951
RNAseq	Whole Blood	Day 28	gene7760 (ZNF213)	-0.039798	5.20712	-1.18248	0.238203	0.86327	-1.17949
RNAseq	Whole Blood	Day 28	gene729830 (FAM160A1)	-0.103865	1.49464	-1.1823	0.238289	0.86327	-1.17927
