## Extended Data Table 8 for "Influenza vaccination and single cell multiomics reveal sex dimorphic immune imprints of prior mild COVID-19" (part 40 of 47)

### Sheet: HC-F Post- vs. Pre-vax (continued)
Regression model output for the comparison between post- and pre-vaccination HC-F. Only subjects 65 years of age or above are included.
RNAseq	Whole Blood	Day 7	gene100129722 (STPG3-AS1)	-0.110496	-0.816993	-0.612043	0.541077	0.863518	-0.611184
RNAseq	Whole Blood	Day 7	gene728358 (DEFA1B)	-0.127357	0.743207	-0.611745	0.541294	0.863518	-0.610858
RNAseq	Whole Blood	Day 7	gene81839 (VANGL1)	0.0391537	2.74667	0.611675	0.541333	0.863518	0.610798
RNAseq	Whole Blood	Day 7	gene10057 (ABCC5)	0.0347458	5.80028	0.611634	0.541365	0.863518	0.61075
RNAseq	Whole Blood	Day 7	gene65095 (KRI1)	-0.0161347	6.43678	-0.611624	0.541369	0.863518	-0.610744
RNAseq	Whole Blood	Day 1	gene85440 (DOCK7)	0.0192431	2.92593	0.351772	0.725314	0.863601	0.351365
RNAseq	Whole Blood	Day 28	gene100507436 (MICA)	0.0761185	2.19301	1.18155	0.238575	0.863675	1.17856
RNAseq	Whole Blood	Day 28	gene22895 (RPH3A)	0.0773966	3.84294	1.18137	0.238641	0.863675	1.17839
RNAseq	Whole Blood	Day 28	gene54998 (AURKAIP1)	-0.0341859	6.05234	-1.18134	0.23866	0.863675	-1.17834
RNAseq	Whole Blood	Day 7	gene10335 (MRVI1)	0.0319513	6.10573	0.611313	0.541577	0.863713	0.610429
RNAseq	Whole Blood	Day 28	gene57501 (KIAA1257)	0.0663411	2.89719	1.18097	0.238795	0.863778	1.178
RNAseq	Whole Blood	Day 28	gene85028 (SNHG12)	-0.0497085	3.93054	-1.1809	0.238861	0.863778	-1.17784
RNAseq	Whole Blood	Day 7	gene149041 (RC3H1)	0.0184137	6.6347	0.610984	0.541785	0.863854	0.610115
RNAseq	Whole Blood	Day 7	gene80223 (RAB11FIP1)	0.0162849	9.01809	0.610921	0.541838	0.863854	0.610036
RNAseq	Whole Blood	Day 7	gene146225 (CMTM2)	-0.0359682	5.8407	-0.610523	0.542097	0.863926	-0.609646
RNAseq	Whole Blood	Day 7	gene10093 (ARPC4)	-0.0129786	8.37001	-0.610524	0.5421	0.863926	-0.609641
RNAseq	Whole Blood	Day 7	gene841 (CASP8)	-0.0144366	7.71996	-0.610351	0.542211	0.863926	-0.609474
RNAseq	Whole Blood	Day 7	gene51763 (INPP5K)	0.0141196	6.47027	0.610328	0.542229	0.863926	0.609446
RNAseq	Whole Blood	Day 1	gene100216546 (LINC01004)	0.0219504	4.1372	0.351279	0.725678	0.863931	0.350881
RNAseq	Whole Blood	Day 7	gene8832 (CD84)	0.0187665	6.57561	0.610055	0.542407	0.864073	0.609177
RNAseq	Whole Blood	Day 7	gene23646 (PLD3)	-0.016825	7.15824	-0.609803	0.542577	0.864139	-0.608921
RNAseq	Whole Blood	Day 7	gene8189 (SYMPK)	0.0147643	6.82495	0.609735	0.542621	0.864139	0.608855
RNAseq	Whole Blood	Day 1	gene57212 (TP73-AS1)	0.0119325	4.77765	0.350884	0.725977	0.864181	0.350482
RNAseq	Whole Blood	Day 1	gene375287 (RBM43)	-0.019281	3.54143	-0.350778	0.726061	0.864181	-0.350371
RNAseq	Whole Blood	Day 7	gene5361 (PLXNA1)	0.0256409	4.19995	0.609344	0.542874	0.864333	0.608472
RNAseq	Whole Blood	Day 7	gene10049 (DNAJB6)	-0.0126135	6.97982	-0.609134	0.543019	0.864333	-0.608253
RNAseq	Whole Blood	Day 7	gene51593 (SRRT)	-0.0149828	7.21228	-0.608973	0.543133	0.864333	-0.608082
RNAseq	Whole Blood	Day 7	gene410 (ARSA)	-0.017017	6.88987	-0.608958	0.543134	0.864333	-0.608081
RNAseq	Whole Blood	Day 7	gene7525 (YES1)	-0.0370834	2.84285	-0.608869	0.543189	0.864333	-0.607998
RNAseq	Whole Blood	Day 7	gene1667 (DEFA1)	-0.126795	0.744512	-0.608771	0.543261	0.864333	-0.607889
RNAseq	Whole Blood	Day 7	gene340206 (TREML3P)	0.0417065	2.55524	0.608561	0.543397	0.864413	0.607684
RNAseq	Whole Blood	Day 28	gene5160 (PDHA1)	0.030843	5.5526	1.18013	0.239127	0.864428	1.17717
RNAseq	Whole Blood	Day 7	gene64748 (PLPPR2)	0.018031	7.24486	0.608087	0.543709	0.864486	0.607215
RNAseq	Whole Blood	Day 7	gene8661 (EIF3A)	-0.0157475	8.62798	-0.607927	0.543812	0.864486	-0.607059
RNAseq	Whole Blood	Day 7	gene11163 (NUDT4)	0.023994	5.27191	0.607625	0.544022	0.864486	0.606743
RNAseq	Whole Blood	Day 7	gene81566 (CSRNP2)	-0.0192647	4.65193	-0.607435	0.544137	0.864486	-0.606569
RNAseq	Whole Blood	Day 7	gene9693 (RAPGEF2)	0.0220364	6.6687	0.607202	0.544295	0.864486	0.606331
RNAseq	Whole Blood	Day 7	gene64393 (ZMAT3)	0.0249719	5.01235	0.607107	0.544359	0.864486	0.606234
RNAseq	Whole Blood	Day 7	gene3712 (IVD)	-0.0153855	5.73784	-0.607018	0.544418	0.864486	-0.606146
RNAseq	Whole Blood	Day 7	gene643180 (CCT6P3)	0.036517	2.52178	0.606773	0.54458	0.864486	0.605902
RNAseq	Whole Blood	Day 7	gene2539 (G6PD)	-0.0130589	7.93811	-0.606508	0.544755	0.864486	-0.605638
RNAseq	Whole Blood	Day 7	gene81890 (QTRT1)	-0.0233937	4.27877	-0.606431	0.54481	0.864486	-0.605556
RNAseq	Whole Blood	Day 7	gene390937 (ERFL)	0.0534193	1.63702	0.606364	0.544841	0.864486	0.605509
RNAseq	Whole Blood	Day 7	gene311 (ANXA11)	-0.0120217	8.99058	-0.606369	0.544847	0.864486	-0.605499
RNAseq	Whole Blood	Day 7	gene5987 (TRIM27)	-0.018605	5.24611	-0.606352	0.544859	0.864486	-0.605482
RNAseq	Whole Blood	Day 7	gene27175 (TUBG2)	0.0334857	2.954	0.606022	0.545075	0.864486	0.605157
RNAseq	Whole Blood	Day 7	gene28987 (NOB1)	-0.0169151	5.33988	-0.605836	0.545192	0.864486	-0.604981
RNAseq	Whole Blood	Day 7	gene2037 (EPB41L2)	-0.0256151	4.23407	-0.605832	0.545206	0.864486	-0.604959
RNAseq	Whole Blood	Day 7	gene100507347 (VIM-AS1)	-0.0231695	5.31097	-0.605748	0.54526	0.864486	-0.604878
RNAseq	Whole Blood	Day 7	gene389125 (MUSTN1)	0.0458094	2.41358	0.605715	0.545279	0.864486	0.604849
RNAseq	Whole Blood	Day 7	gene79912 (PYROXD1)	-0.0317223	3.79986	-0.605699	0.54529	0.864486	-0.604833
RNAseq	Whole Blood	Day 7	gene5920 (PLAAT4)	-0.034176	6.11521	-0.605621	0.545345	0.864486	-0.60475
RNAseq	Whole Blood	Day 7	gene5591 (PRKDC)	0.0195388	7.90174	0.605454	0.545455	0.864486	0.604584
RNAseq	Whole Blood	Day 7	gene10602 (CDC42EP3)	-0.0283104	7.61124	-0.605359	0.545519	0.864486	-0.604488
RNAseq	Whole Blood	Day 7	gene137872 (ADHFE1)	-0.0364324	3.34551	-0.605346	0.545525	0.864486	-0.60448
RNAseq	Whole Blood	Day 7	gene1968 (EIF2S3)	-0.0128812	8.13389	-0.605107	0.545683	0.864486	-0.604242
RNAseq	Whole Blood	Day 7	gene105372824 (LOC105372824)	0.0805392	0.205902	0.604909	0.545813	0.864486	0.604047
RNAseq	Whole Blood	Day 7	gene284013 (VMO1)	-0.100674	0.1403	-0.604808	0.545883	0.864486	-0.603941
RNAseq	Whole Blood	Day 7	gene3071 (NCKAP1L)	-0.0166734	8.07218	-0.604791	0.545897	0.864486	-0.60392
RNAseq	Whole Blood	Day 7	gene2232 (FDXR)	-0.0345766	2.45243	-0.604714	0.54594	0.864486	-0.603855
RNAseq	Whole Blood	Day 7	gene80714 (PBX4)	0.0328028	3.31878	0.604568	0.546049	0.864486	0.603692
RNAseq	Whole Blood	Day 7	gene647087 (STMP1)	0.021114	5.89094	0.604486	0.546101	0.864486	0.603614
RNAseq	Whole Blood	Day 7	gene9466 (IL27RA)	0.0160099	6.81998	0.604404	0.546149	0.864486	0.603541
RNAseq	Whole Blood	Day 7	gene6550 (SLC9A3)	-0.0274198	3.5111	-0.604215	0.546277	0.864486	-0.603348
RNAseq	Whole Blood	Day 7	gene123355 (LRRC28)	-0.0299716	3.10692	-0.604146	0.546314	0.864486	-0.603293
RNAseq	Whole Blood	Day 7	gene2962 (GTF2F1)	-0.0127585	6.7493	-0.604039	0.546392	0.864486	-0.603175
RNAseq	Whole Blood	Day 7	gene11037 (STON1)	0.0546504	1.37905	0.603806	0.546545	0.864486	0.602946
RNAseq	Whole Blood	Day 7	gene283876 (LINC00921)	0.0257367	4.40104	0.603701	0.546617	0.864486	0.602838
RNAseq	Whole Blood	Day 7	gene79970 (ZNF767P)	0.0265963	5.00293	0.603702	0.546636	0.864486	0.602808
RNAseq	Whole Blood	Day 1	gene115704 (EVI5L)	0.0112379	4.52543	0.350271	0.72644	0.864491	0.349865
RNAseq	Whole Blood	Day 1	gene84245 (MRI1)	0.0139169	5.03649	0.350113	0.72656	0.864491	0.349705
RNAseq	Whole Blood	Day 1	gene51094 (ADIPOR1)	-0.0216911	9.72713	-0.350093	0.72658	0.864491	-0.349679
RNAseq	Whole Blood	Day 1	gene55743 (CHFR)	-0.0068481	6.68104	-0.349875	0.726734	0.86451	-0.349474
RNAseq	Whole Blood	Day 1	gene5028 (P2RY1)	0.0363901	1.12674	0.349732	0.726844	0.86451	0.349327
RNAseq	Whole Blood	Day 1	gene8309 (ACOX2)	0.0865286	-2.16486	0.349716	0.726854	0.86451	0.349313
RNAseq	Whole Blood	Day 28	gene3516 (RBPJ)	-0.0383468	6.81823	-1.17961	0.239355	0.864569	-1.1766
RNAseq	Whole Blood	Day 28	gene14 (AAMP)	0.0316831	6.39706	1.17907	0.239549	0.864569	1.17612
RNAseq	Whole Blood	Day 28	gene5434 (POLR2E)	0.0241086	6.81216	1.17813	0.23993	0.864569	1.17516
RNAseq	Whole Blood	Day 28	gene11037 (STON1)	0.0986047	1.37905	1.17732	0.240244	0.864569	1.17438
RNAseq	Whole Blood	Day 28	gene23349 (PHF24)	-0.146373	0.852454	-1.17708	0.240348	0.864569	-1.17412
RNAseq	Whole Blood	Day 28	gene120425 (JAML)	-0.0286014	9.53601	-1.17704	0.240359	0.864569	-1.17409
RNAseq	Whole Blood	Day 28	gene100505738 (MIR4458HG)	-0.172317	-0.398474	-1.17679	0.240443	0.864569	-1.17388
RNAseq	Whole Blood	Day 28	gene3420 (IDH3B)	0.0236501	6.32499	1.17653	0.240582	0.864569	1.17353
RNAseq	Whole Blood	Day 28	gene204851 (HIPK1)	0.0308469	7.94359	1.17622	0.240686	0.864569	1.17327
RNAseq	Whole Blood	Day 28	gene4326 (MMP17)	-0.0617985	3.6758	-1.17562	0.24093	0.864569	-1.17267
RNAseq	Whole Blood	Day 28	gene104355426 (LENG8-AS1)	-0.285966	-2.58969	-1.17555	0.240958	0.864569	-1.17259
RNAseq	Whole Blood	Day 28	gene4363 (ABCC1)	0.0415095	5.81767	1.17545	0.24099	0.864569	1.17252
RNAseq	Whole Blood	Day 28	gene197320 (ZNF778)	-0.0489686	3.63895	-1.17482	0.241236	0.864569	-1.1719
RNAseq	Whole Blood	Day 28	gene57659 (ZBTB4)	0.0266166	7.23451	1.17475	0.241271	0.864569	1.17182
RNAseq	Whole Blood	Day 28	gene116985 (ARAP1)	-0.0168302	9.94076	-1.17462	0.24133	0.864569	-1.17167
RNAseq	Whole Blood	Day 28	gene100506779 (TSPOAP1-AS1)	0.031529	5.84564	1.1746	0.241336	0.864569	1.17165
RNAseq	Whole Blood	Day 28	gene9709 (HERPUD1)	0.0244085	6.81088	1.17458	0.24134	0.864569	1.17164
RNAseq	Whole Blood	Day 28	gene28779 (IGLV5-52)	-0.0875002	1.94774	-1.17454	0.241363	0.864569	-1.17159
RNAseq	Whole Blood	Day 28	gene1454 (CSNK1E)	0.0341134	5.36466	1.17432	0.241437	0.864569	1.1714
RNAseq	Whole Blood	Day 28	gene6672 (SP100)	-0.0254491	8.13577	-1.17434	0.241438	0.864569	-1.1714
RNAseq	Whole Blood	Day 28	gene5163 (PDK1)	-0.0425717	4.747	-1.17424	0.241476	0.864569	-1.17131
RNAseq	Whole Blood	Day 28	gene60412 (EXOC4)	0.0267712	5.81268	1.17419	0.241499	0.864569	1.17125
RNAseq	Whole Blood	Day 28	gene163702 (IFNLR1)	-0.0651353	2.84799	-1.174	0.241573	0.864569	-1.17107
RNAseq	Whole Blood	Day 28	gene1806 (DPYD)	0.044725	7.00719	1.17374	0.24168	0.864569	1.1708
RNAseq	Whole Blood	Day 28	gene6515 (SLC2A3)	-0.0541069	8.3318	-1.17361	0.241731	0.864569	-1.17067
RNAseq	Whole Blood	Day 28	gene5291 (PIK3CB)	0.027385	5.71516	1.17342	0.241816	0.864569	1.17046
RNAseq	Whole Blood	Day 28	gene25861 (WHRN)	0.081181	2.98963	1.17311	0.241929	0.864569	1.17018
RNAseq	Whole Blood	Day 28	gene10295 (BCKDK)	-0.0324466	5.94452	-1.17305	0.241951	0.864569	-1.17012
RNAseq	Whole Blood	Day 28	gene667 (DST)	0.0559526	4.08471	1.17291	0.242017	0.864569	1.16996
RNAseq	Whole Blood	Day 28	gene90233 (ZNF551)	0.051809	3.58052	1.17288	0.24203	0.864569	1.16993
RNAseq	Whole Blood	Day 28	gene149603 (RNF187)	0.0380612	6.87739	1.17284	0.242037	0.864569	1.16991
RNAseq	Whole Blood	Day 28	gene10232 (MSLN)	-0.260738	-2.33397	-1.17255	0.242124	0.864569	-1.1697
RNAseq	Whole Blood	Day 28	gene8940 (TOP3B)	0.0370141	4.93919	1.17263	0.242124	0.864569	1.16969
RNAseq	Whole Blood	Day 28	gene55600 (ITLN1)	-0.141568	1.50052	-1.17259	0.242146	0.864569	-1.16964
RNAseq	Whole Blood	Day 28	gene55114 (ARHGAP17)	0.0387147	6.75027	1.17226	0.242263	0.864569	1.16935
RNAseq	Whole Blood	Day 28	gene3932 (LCK)	0.0289599	7.9139	1.17219	0.242304	0.864569	1.16925
RNAseq	Whole Blood	Day 28	gene55922 (NKRF)	0.0386719	4.04385	1.17144	0.242585	0.864569	1.16855
RNAseq	Whole Blood	Day 28	gene10200 (MPHOSPH6)	0.0634422	3.08355	1.17112	0.242726	0.864569	1.1682
RNAseq	Whole Blood	Day 28	gene3728 (JUP)	0.0496494	5.501	1.17092	0.242804	0.864569	1.16801
RNAseq	Whole Blood	Day 28	gene55013 (MCUB)	0.0406649	5.41017	1.17082	0.242838	0.864569	1.16792
RNAseq	Whole Blood	Day 28	gene54841 (BIVM)	-0.0576061	3.0458	-1.17069	0.242906	0.864569	-1.16775
RNAseq	Whole Blood	Day 28	gene149840 (SHLD1)	-0.0619496	2.97079	-1.17057	0.242943	0.864569	-1.16766
RNAseq	Whole Blood	Day 28	gene11326 (VSIG4)	0.128157	1.33243	1.17052	0.242966	0.864569	1.1676
RNAseq	Whole Blood	Day 28	gene1939 (EIF2D)	0.0301309	5.33823	1.17037	0.243019	0.864569	1.16747
RNAseq	Whole Blood	Day 28	gene55061 (SUSD4)	-0.0837176	1.78438	-1.17031	0.24305	0.864569	-1.1674
RNAseq	Whole Blood	Day 7	gene29969 (MDFIC)	-0.0212014	5.63463	-0.603167	0.54697	0.864593	-0.602307
RNAseq	Whole Blood	Day 7	gene285852 (TREML4)	0.0443827	-0.687762	0.60315	0.546985	0.864593	0.602285
RNAseq	Whole Blood	Day 7	gene100316904 (SAP25)	0.0276048	6.69031	0.603116	0.547003	0.864593	0.602257
RNAseq	Whole Blood	Day 7	gene51142 (CHCHD2)	-0.0169637	6.85017	-0.602996	0.547084	0.864593	-0.602135
RNAseq	Whole Blood	Day 7	gene102465801 (MIR7703)	-0.0565747	3.98676	-0.602909	0.547136	0.864593	-0.602058
RNAseq	Whole Blood	Day 28	gene84080 (ENKD1)	0.0565201	3.05508	1.16963	0.243317	0.864696	1.16674
RNAseq	Whole Blood	Day 28	gene79602 (ADIPOR2)	0.0251864	6.4079	1.16955	0.243354	0.864696	1.16664
RNAseq	Whole Blood	Day 28	gene10873 (ME3)	-0.128084	0.737806	-1.16927	0.243473	0.864696	-1.16635
RNAseq	Whole Blood	Day 28	gene7757 (ZNF208)	-0.114112	1.24467	-1.1689	0.243615	0.864696	-1.166
RNAseq	Whole Blood	Day 28	gene94137 (RP1L1)	-0.380045	-3.05128	-1.16877	0.243648	0.864696	-1.16592
RNAseq	Whole Blood	Day 28	gene26025 (PCDHGA12)	0.0980998	1.27888	1.16862	0.243735	0.864696	1.1657
RNAseq	Whole Blood	Day 28	gene6433 (SFSWAP)	-0.0252451	6.47655	-1.1685	0.24381	0.864696	-1.16552
RNAseq	Whole Blood	Day 28	gene159 (ADSS2)	-0.0367936	5.87833	-1.16833	0.243841	0.864696	-1.16544
RNAseq	Whole Blood	Day 28	gene9793 (CKAP5)	0.0318891	6.0689	1.1681	0.24394	0.864696	1.1652
RNAseq	Whole Blood	Day 28	gene729678 (LINC00847)	0.0376383	4.49193	1.168	0.243976	0.864696	1.16511
RNAseq	Whole Blood	Day 28	gene342926 (ZNF677)	-0.118241	0.663743	-1.16791	0.244035	0.864696	-1.16496
RNAseq	Whole Blood	Day 1	gene100534611 (TM4SF19-TCTEX1D2)	-0.0389636	0.653553	-0.349277	0.727185	0.864699	-0.348873
RNAseq	Whole Blood	Day 1	gene54938 (SARS2)	0.0141643	3.74569	0.349218	0.727229	0.864699	0.348814
RNAseq	Whole Blood	Day 1	gene10540 (DCTN2)	-0.00660917	6.30303	-0.349159	0.727272	0.864699	-0.348756
RNAseq	Whole Blood	Day 28	gene100528064 (NEDD8-MDP1)	-0.0265812	6.2445	-1.16742	0.244229	0.864801	-1.16448
RNAseq	Whole Blood	Day 28	gene6421 (SFPQ)	0.02804	8.08743	1.16699	0.244358	0.864801	1.16416
RNAseq	Whole Blood	Day 28	gene64175 (P3H1)	-0.0330929	4.86936	-1.16696	0.244406	0.864801	-1.16405
RNAseq	Whole Blood	Day 28	gene121355 (GTSF1)	0.09755	0.917525	1.16691	0.24441	0.864801	1.16404
RNAseq	Whole Blood	Day 1	gene400761 (LRRC8C-DT)	0.041029	0.197834	0.348769	0.72756	0.864939	0.348373
RNAseq	Whole Blood	Day 1	gene102724428 (SIK1B)	0.0365149	1.02341	0.348654	0.727656	0.864943	0.348245
RNAseq	Whole Blood	Day 1	gene3892 (KRT86)	-0.0660352	-1.21131	-0.348544	0.727737	0.864943	-0.348138
RNAseq	Whole Blood	Day 7	gene5691 (PSMB3)	-0.018963	6.33169	-0.602101	0.547678	0.865014	-0.601243
RNAseq	Whole Blood	Day 7	gene10460 (TACC3)	-0.0139571	7.79628	-0.601933	0.547793	0.865014	-0.60107
RNAseq	Whole Blood	Day 7	gene162 (AP1B1)	-0.016314	7.33991	-0.601848	0.547849	0.865014	-0.600986
RNAseq	Whole Blood	Day 7	gene22876 (INPP5F)	0.0236979	3.84456	0.601822	0.547863	0.865014	0.600965
RNAseq	Whole Blood	Day 7	gene374383 (NCR3LG1)	-0.0494745	2.02488	-0.601796	0.547885	0.865014	-0.600932
RNAseq	Whole Blood	Day 7	gene101928143 (LOC101928143)	-0.0291541	4.43527	-0.601732	0.547924	0.865014	-0.600874
RNAseq	Whole Blood	Day 7	gene143187 (VTI1A)	0.0149373	5.79236	0.601599	0.548006	0.865014	0.60075
RNAseq	Whole Blood	Day 7	gene54757 (FAM20A)	-0.115673	-0.398164	-0.601305	0.5482	0.865183	-0.60046
RNAseq	Whole Blood	Day 7	gene3497 (IGHE)	-0.09372	-0.832285	-0.601134	0.548323	0.865241	-0.600275
RNAseq	Whole Blood	Day 28	gene5704 (PSMC4)	0.0269746	5.73963	1.16642	0.244627	0.865266	1.1635
RNAseq	Whole Blood	Day 7	gene55278 (QRSL1)	0.0240771	4.08598	0.600897	0.548483	0.865278	0.600035
RNAseq	Whole Blood	Day 7	gene126259 (TMIGD2)	-0.0243276	4.07968	-0.600843	0.548519	0.865278	-0.599981
RNAseq	Whole Blood	Day 1	gene1337 (COX6A1)	0.00862111	5.98684	0.347982	0.728156	0.865339	0.34758
RNAseq	Whole Blood	Day 28	gene10985 (GCN1)	0.0282403	7.26962	1.16599	0.244771	0.865467	1.16315
RNAseq	Whole Blood	Day 1	gene91133 (L3MBTL4)	-0.0355085	1.0047	-0.347659	0.728396	0.865521	-0.34726
RNAseq	Whole Blood	Day 1	gene10935 (PRDX3)	0.0103065	5.47034	0.347413	0.728582	0.865595	0.347012
RNAseq	Whole Blood	Day 1	gene89782 (LMLN)	0.0226689	2.40466	0.347347	0.728631	0.865595	0.346947
RNAseq	Whole Blood	Day 1	gene6590 (SLPI)	-0.03029	3.54523	-0.347073	0.72885	0.865752	-0.346656
RNAseq	Whole Blood	Day 28	gene3240 (HP)	0.0979979	2.10137	1.16545	0.245021	0.865783	1.16253
RNAseq	Whole Blood	Day 28	gene55048 (VPS37C)	-0.0341827	5.59188	-1.16539	0.245033	0.865783	-1.1625
RNAseq	Whole Blood	Day 28	gene100 (ADA)	-0.0438498	4.5776	-1.16514	0.245138	0.865849	-1.16224
RNAseq	Whole Blood	Day 28	gene64859 (NABP1)	-0.038977	6.46126	-1.16489	0.245236	0.865889	-1.162
RNAseq	Whole Blood	Day 7	gene54462 (CCSER2)	-0.0179904	5.79663	-0.600075	0.549027	0.86591	-0.599219
RNAseq	Whole Blood	Day 7	gene5724 (PTAFR)	0.0144268	9.07353	0.599906	0.54914	0.86591	0.59905
RNAseq	Whole Blood	Day 7	gene5696 (PSMB8)	-0.0219092	7.08055	-0.599391	0.549479	0.86591	-0.598541
RNAseq	Whole Blood	Day 7	gene25842 (ASF1A)	0.0235114	4.28079	0.5993	0.549534	0.86591	0.598459
RNAseq	Whole Blood	Day 7	gene256643 (BCLAF3)	-0.0242639	4.53877	-0.5993	0.549544	0.86591	-0.598444
RNAseq	Whole Blood	Day 7	gene51754 (TMEM8B)	0.0303434	3.5184	0.599202	0.549606	0.86591	0.598351
RNAseq	Whole Blood	Day 7	gene645432 (ARRDC5)	0.0281233	4.45589	0.599111	0.549672	0.86591	0.598252
RNAseq	Whole Blood	Day 7	gene1659 (DHX8)	0.012192	6.84636	0.599032	0.549721	0.86591	0.598179
RNAseq	Whole Blood	Day 7	gene101928603 (ARMH2)	0.0670523	0.965265	0.59897	0.549757	0.86591	0.598124
RNAseq	Whole Blood	Day 7	gene1267 (CNP)	-0.0186158	5.91047	-0.598703	0.549941	0.86591	-0.597848
RNAseq	Whole Blood	Day 7	gene54802 (TRIT1)	-0.0252732	3.66531	-0.598694	0.549949	0.86591	-0.597837
RNAseq	Whole Blood	Day 7	gene6982 (TRGV8)	-0.0591443	1.50991	-0.598458	0.550104	0.86591	-0.597605
RNAseq	Whole Blood	Day 7	gene80775 (TMEM177)	-0.0460287	1.57075	-0.598433	0.550119	0.86591	-0.597582
RNAseq	Whole Blood	Day 7	gene654433 (PAX8-AS1)	0.0270811	3.57187	0.598425	0.55013	0.86591	0.597565
RNAseq	Whole Blood	Day 1	gene25981 (DNAH1)	-0.0135607	6.50321	-0.346763	0.729071	0.865912	-0.346362
RNAseq	Whole Blood	Day 1	gene55093 (WDYHV1)	-0.0270283	1.59398	-0.346584	0.729199	0.865937	-0.346191
RNAseq	Whole Blood	Day 1	gene4282 (MIF)	-0.0123203	5.49634	-0.346503	0.729265	0.865937	-0.346104
RNAseq	Whole Blood	Day 7	gene85440 (DOCK7)	-0.0333035	2.92593	-0.598252	0.550241	0.865948	-0.5974
RNAseq	Whole Blood	Day 7	gene3887 (KRT81)	0.110315	-1.16561	0.597892	0.550479	0.866106	0.597043
RNAseq	Whole Blood	Day 7	gene1984 (EIF5A)	-0.0164014	7.73865	-0.597699	0.550607	0.866106	-0.596851
RNAseq	Whole Blood	Day 7	gene54625 (PARP14)	-0.049197	8.63591	-0.59767	0.550626	0.866106	-0.596822
RNAseq	Whole Blood	Day 7	gene79841 (AGBL2)	0.0567625	1.03863	0.597555	0.550699	0.866106	0.596712
RNAseq	Whole Blood	Day 7	gene54861 (SNRK)	0.0144676	7.66481	0.597354	0.550843	0.866106	0.596497
RNAseq	Whole Blood	Day 7	gene55364 (IMPACT)	-0.0266287	3.94867	-0.59732	0.55086	0.866106	-0.596472
RNAseq	Whole Blood	Day 7	gene56998 (CTNNBIP1)	-0.0219227	4.50901	-0.597149	0.550978	0.866156	-0.596295
RNAseq	Whole Blood	Day 7	gene9463 (PICK1)	0.0245998	4.10389	0.596959	0.551105	0.866199	0.596105
RNAseq	Whole Blood	Day 7	gene64324 (NSD1)	0.0152658	7.79232	0.596839	0.551179	0.866199	0.595995
RNAseq	Whole Blood	Day 1	gene22938 (SNW1)	0.00650184	6.68878	0.346079	0.729582	0.866211	0.345681
RNAseq	Whole Blood	Day 7	gene79153 (GDPD3)	0.0316733	4.37345	0.596602	0.551338	0.866314	0.595757
RNAseq	Whole Blood	Day 1	gene79666 (PLEKHF2)	-0.0109275	5.17564	-0.345731	0.729844	0.866333	-0.345334
RNAseq	Whole Blood	Day 1	gene1731 (SEPTIN1)	-0.00890504	7.12081	-0.345718	0.729858	0.866333	-0.345315
RNAseq	Whole Blood	Day 28	gene101929206 (NA)	-0.162973	-0.323492	-1.16373	0.245717	0.866368	-1.16082
RNAseq	Whole Blood	Day 28	gene258010 (SVIP)	0.0501107	3.96888	1.16309	0.245957	0.866368	1.16022
RNAseq	Whole Blood	Day 28	gene3376 (IARS1)	0.0299133	5.86809	1.16307	0.245967	0.866368	1.1602
RNAseq	Whole Blood	Day 28	gene83743 (GRWD1)	0.0356252	4.98185	1.16298	0.245992	0.866368	1.16014
RNAseq	Whole Blood	Day 28	gene85315 (PAQR8)	0.0356316	5.31689	1.16287	0.246053	0.866368	1.15999
RNAseq	Whole Blood	Day 28	gene57482 (CRACD)	0.133357	0.672	1.16279	0.246115	0.866368	1.15984
RNAseq	Whole Blood	Day 28	gene57600 (FNIP2)	0.0545307	4.49846	1.16248	0.246213	0.866368	1.1596
RNAseq	Whole Blood	Day 28	gene51428 (DDX41)	0.0253955	6.10933	1.16244	0.246233	0.866368	1.15955
RNAseq	Whole Blood	Day 28	gene55876 (GSDMB)	-0.0463432	5.11028	-1.16232	0.246282	0.866368	-1.15943
RNAseq	Whole Blood	Day 28	gene80179 (MYO19)	-0.048063	3.79042	-1.16207	0.246377	0.866368	-1.15919
RNAseq	Whole Blood	Day 28	gene1432 (MAPK14)	-0.0333739	7.56689	-1.16196	0.246419	0.866368	-1.15909
RNAseq	Whole Blood	Day 28	gene9743 (ARHGAP32)	0.0506273	3.88063	1.16189	0.246469	0.866368	1.15897
RNAseq	Whole Blood	Day 28	gene3822 (KLRC2)	-0.103964	1.44482	-1.16176	0.246496	0.866368	-1.1589
RNAseq	Whole Blood	Day 7	gene57696 (DDX55)	-0.0211179	4.70862	-0.596352	0.55151	0.866448	-0.595499
RNAseq	Whole Blood	Day 28	gene132884 (EVC2)	0.150798	0.20971	1.16148	0.246619	0.866498	1.1586
RNAseq	Whole Blood	Day 7	gene146705 (TEPSIN)	-0.0220129	6.35785	-0.596159	0.551632	0.866504	-0.595316
RNAseq	Whole Blood	Day 7	gene220323 (OAF)	-0.0329055	4.50546	-0.596014	0.551732	0.866525	-0.595167
RNAseq	Whole Blood	Day 28	gene22864 (R3HDM2)	-0.0222636	7.31332	-1.16121	0.246718	0.866539	-1.15836
RNAseq	Whole Blood	Day 1	gene203062 (TSNARE1)	-0.0137531	4.31594	-0.345343	0.730138	0.866563	-0.344942
RNAseq	Whole Blood	Day 1	gene56163 (RNF17)	-0.0657979	-3.59341	-0.345067	0.730344	0.866705	-0.344667
RNAseq	Whole Blood	Day 1	gene6135 (RPL11)	-0.0102215	10.3438	-0.344799	0.730543	0.866838	-0.344404
RNAseq	Whole Blood	Day 7	gene10223 (GPA33)	-0.0315414	3.72935	-0.59558	0.552019	0.86684	-0.594738
RNAseq	Whole Blood	Day 7	gene80817 (CEP44)	0.0265878	3.49993	0.59539	0.552154	0.866916	0.594536
RNAseq	Whole Blood	Day 1	gene116983 (ACAP3)	-0.0125027	6.29995	-0.344584	0.730705	0.866927	-0.344189
RNAseq	Whole Blood	Day 1	gene7637 (ZNF84)	-0.0138212	4.38512	-0.34446	0.730796	0.866933	-0.344067
RNAseq	Whole Blood	Day 1	gene9110 (MTMR4)	0.00956119	6.24031	0.344295	0.730922	0.86698	0.3439
RNAseq	Whole Blood	Day 7	gene58160 (NFE4)	-0.0382599	2.65433	-0.595164	0.552298	0.866991	-0.59432
RNAseq	Whole Blood	Day 7	gene493 (ATP2B4)	0.0199979	7.99788	0.594992	0.552418	0.866991	0.594141
RNAseq	Whole Blood	Day 7	gene11156 (PTP4A3)	0.0264062	4.38245	0.594927	0.552461	0.866991	0.594076
RNAseq	Whole Blood	Day 1	gene10462 (CLEC10A)	0.0183865	4.63685	0.344166	0.731025	0.866999	0.343762
RNAseq	Whole Blood	Day 7	gene56110 (PCDHGA5)	0.0518986	1.27161	0.594509	0.552739	0.867135	0.593661
RNAseq	Whole Blood	Day 7	gene51490 (SPOUT1)	0.0158222	5.46821	0.594342	0.552844	0.867135	0.593504
RNAseq	Whole Blood	Day 7	gene54865 (GPATCH4)	-0.0243383	4.61721	-0.594332	0.552853	0.867135	-0.59349
RNAseq	Whole Blood	Day 7	gene4117 (MAK)	0.0429709	3.67281	0.594151	0.552977	0.867135	0.593306
RNAseq	Whole Blood	Day 7	gene10808 (HSPH1)	-0.0333842	6.12681	-0.594008	0.553064	0.867135	-0.593176
RNAseq	Whole Blood	Day 7	gene686 (BTD)	0.0225244	3.92085	0.593992	0.553072	0.867135	0.593163
RNAseq	Whole Blood	Day 28	gene8192 (CLPP)	0.0308189	5.24324	1.16035	0.247082	0.867284	1.15747
RNAseq	Whole Blood	Day 28	gene100616259 (MIR378I)	-0.0956541	1.57526	-1.15986	0.247279	0.867284	-1.15698
RNAseq	Whole Blood	Day 28	gene100996928 (FMC1-LUC7L2)	0.0235967	6.62645	1.15965	0.247355	0.867284	1.1568
RNAseq	Whole Blood	Day 28	gene1519 (CTSO)	0.0599202	3.73761	1.15964	0.247372	0.867284	1.15676
RNAseq	Whole Blood	Day 28	gene5783 (PTPN13)	0.0707598	2.78384	1.15953	0.24742	0.867284	1.15664
RNAseq	Whole Blood	Day 28	gene79145 (CHCHD7)	0.0370477	4.6529	1.159	0.24762	0.867284	1.15615
RNAseq	Whole Blood	Day 28	gene9242 (MSC)	-0.0868008	1.53846	-1.15889	0.247669	0.867284	-1.15603
RNAseq	Whole Blood	Day 28	gene6253 (RTN2)	-0.0518463	3.47648	-1.15873	0.247741	0.867284	-1.15585
RNAseq	Whole Blood	Day 28	gene339789 (LINC00299)	-0.105134	1.38165	-1.15862	0.247776	0.867284	-1.15577
RNAseq	Whole Blood	Day 28	gene22875 (ENPP4)	-0.0770747	3.52415	-1.15833	0.247888	0.867284	-1.1555
RNAseq	Whole Blood	Day 28	gene4209 (MEF2D)	-0.0273905	7.48249	-1.15814	0.247962	0.867284	-1.15531
RNAseq	Whole Blood	Day 28	gene402415 (XKRX)	0.1021	1.69179	1.15791	0.248116	0.867284	1.15494
RNAseq	Whole Blood	Day 28	gene11320 (MGAT4A)	0.0287562	6.94515	1.15758	0.248202	0.867284	1.15473
RNAseq	Whole Blood	Day 28	gene326 (AIRE)	0.256035	-1.59327	1.15757	0.248213	0.867284	1.1547
RNAseq	Whole Blood	Day 28	gene1512 (CTSH)	0.0452472	7.05129	1.15752	0.248228	0.867284	1.15466
RNAseq	Whole Blood	Day 28	gene100131801 (PET100)	-0.038482	5.15659	-1.15727	0.248322	0.867307	-1.15444
RNAseq	Whole Blood	Day 28	gene1769 (DNAH8)	0.224496	-1.10949	1.15667	0.248585	0.86753	1.15379
RNAseq	Whole Blood	Day 28	gene29979 (UBQLN1)	0.0205322	7.03067	1.15644	0.248693	0.86753	1.15353
RNAseq	Whole Blood	Day 28	gene64222 (TOR3A)	0.0347735	5.26154	1.15637	0.2487	0.86753	1.15351
RNAseq	Whole Blood	Day 28	gene27031 (NPHP3)	-0.0446482	4.65229	-1.15611	0.248806	0.86753	-1.15325
RNAseq	Whole Blood	Day 28	gene22877 (MLXIP)	0.0273429	7.91409	1.15603	0.248832	0.86753	1.15319
RNAseq	Whole Blood	Day 28	gene55827 (DCAF6)	0.0390334	6.05678	1.15516	0.249195	0.86753	1.15231
RNAseq	Whole Blood	Day 28	gene94039 (ZNF101)	-0.039358	6.15452	-1.15514	0.2492	0.86753	-1.15229
RNAseq	Whole Blood	Day 28	gene4258 (MGST2)	0.0486468	3.80231	1.15505	0.249239	0.86753	1.1522
RNAseq	Whole Blood	Day 28	gene285313 (IGSF10)	0.202032	-1.56135	1.15482	0.249334	0.86753	1.15197
RNAseq	Whole Blood	Day 28	gene377677 (CA13)	0.0958513	1.12524	1.15474	0.249354	0.86753	1.15192
RNAseq	Whole Blood	Day 28	gene23199 (GSE1)	0.0334703	6.88234	1.15437	0.249513	0.86753	1.15153
RNAseq	Whole Blood	Day 28	gene645811 (CCDC154)	0.0685606	2.75354	1.15414	0.249604	0.86753	1.15131
RNAseq	Whole Blood	Day 28	gene3652 (IPP)	0.0563667	3.07872	1.15404	0.249606	0.86753	1.15131
RNAseq	Whole Blood	Day 28	gene1522 (CTSZ)	0.0331893	8.88446	1.15411	0.249621	0.86753	1.15127
RNAseq	Whole Blood	Day 28	gene10810 (WASF3)	0.10819	1.34743	1.15385	0.24974	0.86753	1.15098
RNAseq	Whole Blood	Day 28	gene253725 (WASHC2C)	0.0274906	6.70195	1.15364	0.24981	0.86753	1.15081
RNAseq	Whole Blood	Day 28	gene83982 (IFI27L2)	0.056255	3.43645	1.15308	0.250033	0.86753	1.15027
RNAseq	Whole Blood	Day 28	gene4600 (MX2)	-0.0366223	8.12948	-1.15291	0.250108	0.86753	-1.15009
RNAseq	Whole Blood	Day 28	gene9966 (TNFSF15)	0.136858	0.392272	1.15287	0.250133	0.86753	1.15003
RNAseq	Whole Blood	Day 28	gene5551 (PRF1)	-0.0773603	8.92929	-1.15279	0.250154	0.86753	-1.14998
RNAseq	Whole Blood	Day 28	gene57698 (SHTN1)	0.0676507	4.85882	1.15266	0.250211	0.86753	1.14984
RNAseq	Whole Blood	Day 28	gene9202 (ZMYM4)	0.0327745	5.68455	1.15246	0.250291	0.86753	1.14964
RNAseq	Whole Blood	Day 28	gene2788 (GNG7)	-0.049626	5.04498	-1.15219	0.250406	0.86763	-1.14936
RNAseq	Whole Blood	Day 28	gene2983 (GUCY1B1)	0.0761368	3.31313	1.15181	0.250579	0.867638	1.14894
RNAseq	Whole Blood	Day 28	gene162967 (ZNF320)	-0.0434822	3.80458	-1.15176	0.250582	0.867638	-1.14894
RNAseq	Whole Blood	Day 7	gene4070 (TACSTD2)	0.0584079	0.457153	0.593339	0.553519	0.867699	0.592496
RNAseq	Whole Blood	Day 28	gene24149 (ZNF318)	0.0358379	6.05032	1.1515	0.250687	0.867701	1.14868
RNAseq	Whole Blood	Day 7	gene9891 (NUAK1)	-0.108716	-0.381584	-0.593198	0.553613	0.867712	-0.592354
RNAseq	Whole Blood	Day 28	gene8993 (PGLYRP1)	-0.0958032	4.59091	-1.15119	0.250814	0.867843	-1.14837
RNAseq	Whole Blood	Day 7	gene55093 (WDYHV1)	0.0456398	1.59398	0.59289	0.553809	0.867856	0.592063
RNAseq	Whole Blood	Day 7	gene3455 (IFNAR2)	-0.0137092	6.94848	-0.592711	0.553935	0.867856	-0.591874
RNAseq	Whole Blood	Day 7	gene9696 (CROCC)	0.0199258	5.92859	0.592667	0.553966	0.867856	0.591828
RNAseq	Whole Blood	Day 7	gene1601 (DAB2)	0.0298504	4.87892	0.592474	0.554102	0.867934	0.591625
RNAseq	Whole Blood	Day 1	gene2841 (GPR18)	0.016935	3.77667	0.342895	0.731971	0.868018	0.342505
RNAseq	Whole Blood	Day 28	gene7415 (VCP)	0.0175525	8.0518	1.15082	0.250973	0.868092	1.14799
RNAseq	Whole Blood	Day 7	gene54443 (ANLN)	-0.104825	-0.329831	-0.592065	0.554369	0.868217	-0.591226
RNAseq	Whole Blood	Day 1	gene8451 (CUL4A)	-0.00744524	6.53553	-0.342233	0.732473	0.868511	-0.341838
RNAseq	Whole Blood	Day 7	gene6158 (RPL28)	0.0191569	10.2394	0.591572	0.554698	0.868597	0.590735
RNAseq	Whole Blood	Day 1	gene9762 (LZTS3)	-0.0243768	2.1562	-0.341951	0.732689	0.868665	-0.34155
RNAseq	Whole Blood	Day 7	gene7430 (EZR)	0.0133174	8.08219	0.59137	0.554833	0.868671	0.590534
RNAseq	Whole Blood	Day 28	gene114548 (NLRP3)	0.0413508	5.7051	1.14982	0.251379	0.868708	1.14701
RNAseq	Whole Blood	Day 28	gene100506548 (NA)	0.0370766	4.72975	1.14973	0.251414	0.868708	1.14692
RNAseq	Whole Blood	Day 28	gene55081 (IFT57)	-0.0436179	4.17687	-1.14951	0.251506	0.868708	-1.1467
RNAseq	Whole Blood	Day 28	gene5557 (PRIM1)	-0.059867	2.71946	-1.14935	0.251565	0.868708	-1.14656
RNAseq	Whole Blood	Day 28	gene1536 (CYBB)	0.0574322	9.32814	1.14933	0.251585	0.868708	1.14651
RNAseq	Whole Blood	Day 7	gene57551 (TAOK1)	-0.0160383	6.99484	-0.591036	0.555057	0.868886	-0.5902
RNAseq	Whole Blood	Day 1	gene23176 (SEPTIN8)	0.0161345	3.23369	0.341481	0.733038	0.868896	0.341088
RNAseq	Whole Blood	Day 1	gene101927147 (NA)	0.0427076	0.433829	0.341456	0.733058	0.868896	0.341061
RNAseq	Whole Blood	Day 7	gene51043 (ZBTB7B)	-0.0140702	8.03231	-0.590805	0.555212	0.868993	-0.589968
RNAseq	Whole Blood	Day 1	gene84532 (ACSS1)	0.00843581	6.41314	0.34108	0.733339	0.869053	0.340688
RNAseq	Whole Blood	Day 1	gene221476 (PI16)	-0.0171473	3.10524	-0.341053	0.733364	0.869053	-0.340654
RNAseq	Whole Blood	Day 1	gene27072 (VPS41)	0.00824474	6.00089	0.340748	0.733589	0.869217	0.340355
RNAseq	Whole Blood	Day 7	gene645367 (GGT8P)	-0.13565	-1.72777	-0.590429	0.555455	0.869238	-0.589606
RNAseq	Whole Blood	Day 7	gene8482 (SEMA7A)	0.029004	4.25143	0.590111	0.555677	0.869449	0.589275
RNAseq	Whole Blood	Day 1	gene51427 (ZNF107)	0.0151528	5.753	0.340306	0.733926	0.869477	0.339908
RNAseq	Whole Blood	Day 1	gene8763 (CD164)	0.0147087	7.27223	0.340148	0.734037	0.869477	0.33976
RNAseq	Whole Blood	Day 1	gene28563 (TRBV24-1)	-0.0439236	0.331582	-0.340024	0.734132	0.869477	-0.339634
RNAseq	Whole Blood	Day 1	gene55661 (DDX27)	0.00777618	6.30345	0.339797	0.734311	0.869477	0.339397
RNAseq	Whole Blood	Day 1	gene64327 (LMBR1)	0.0112437	4.51347	0.339746	0.73434	0.869477	0.339358
RNAseq	Whole Blood	Day 1	gene121551 (BTBD11)	-0.0127422	4.65828	-0.339669	0.734403	0.869477	-0.339275
RNAseq	Whole Blood	Day 1	gene10755 (GIPC1)	0.0121622	4.7189	0.339577	0.734477	0.869477	0.339176
RNAseq	Whole Blood	Day 1	gene55347 (ABHD10)	0.0117003	4.39913	0.33953	0.734502	0.869477	0.339142
RNAseq	Whole Blood	Day 7	gene388558 (ZNF808)	-0.0323838	3.74762	-0.589813	0.55587	0.869615	-0.588986
RNAseq	Whole Blood	Day 7	gene124359 (CDYL2)	-0.0286599	3.74141	-0.589693	0.555957	0.869615	-0.588858
RNAseq	Whole Blood	Day 1	gene4904 (YBX1)	0.0137312	10.3	0.33912	0.734818	0.869659	0.338723
RNAseq	Whole Blood	Day 1	gene28833 (IGLJ1)	-0.0556051	4.07778	-0.33905	0.734862	0.869659	-0.338665
RNAseq	Whole Blood	Day 1	gene9402 (GRAP2)	-0.0100197	7.32811	-0.338953	0.734943	0.869659	-0.338558
RNAseq	Whole Blood	Day 1	gene10892 (MALT1)	-0.00858914	5.78167	-0.338865	0.735004	0.869659	-0.338477
RNAseq	Whole Blood	Day 1	gene340547 (VSIG1)	0.0175161	3.50024	0.338681	0.735143	0.869664	0.338292
RNAseq	Whole Blood	Day 1	gene84172 (POLR1B)	-0.0111078	4.80775	-0.338518	0.735262	0.869664	-0.338134
RNAseq	Whole Blood	Day 1	gene51031 (GLOD4)	-0.00929826	5.5897	-0.338475	0.735294	0.869664	-0.338092
RNAseq	Whole Blood	Day 1	gene100616414 (MIR4761)	-0.0193895	3.30087	-0.338401	0.735355	0.869664	-0.338011
RNAseq	Whole Blood	Day 7	gene27013 (CNPPD1)	0.019017	7.25628	0.589325	0.556204	0.869723	0.588489
RNAseq	Whole Blood	Day 7	gene100505865 (LINC00920)	0.0581165	0.990049	0.589263	0.556243	0.869723	0.588431
RNAseq	Whole Blood	Day 7	gene3005 (H1-0)	-0.0330489	5.28942	-0.589124	0.556339	0.869723	-0.588288
RNAseq	Whole Blood	Day 7	gene79031 (PDCL3)	-0.0236419	4.12897	-0.588971	0.556426	0.869723	-0.588158
RNAseq	Whole Blood	Day 7	gene9772 (TMEM94)	-0.0119884	6.50355	-0.588921	0.556475	0.869723	-0.588086
RNAseq	Whole Blood	Day 7	gene22834 (ZNF652)	0.0121013	7.33289	0.588781	0.556567	0.869723	0.587949
RNAseq	Whole Blood	Day 7	gene55120 (FANCL)	0.0576423	1.39277	0.588578	0.556697	0.869723	0.587754
RNAseq	Whole Blood	Day 7	gene100128252 (ZNF667-AS1)	-0.0511367	0.957212	-0.588456	0.55679	0.869723	-0.587616
RNAseq	Whole Blood	Day 7	gene80218 (NAA50)	-0.023081	6.30559	-0.588411	0.556807	0.869723	-0.587591
RNAseq	Whole Blood	Day 7	gene9302 (SNORD26)	-0.0948366	-0.796786	-0.588239	0.55691	0.869749	-0.587437
RNAseq	Whole Blood	Day 1	gene84868 (HAVCR2)	0.0146536	4.8737	0.337911	0.735726	0.869934	0.337519
RNAseq	Whole Blood	Day 1	gene28823 (IGLV1-44)	0.0665965	2.94334	0.337727	0.735855	0.869934	0.337347
RNAseq	Whole Blood	Day 1	gene150 (ADRA2A)	0.0430051	0.474687	0.337716	0.73587	0.869934	0.337327
RNAseq	Whole Blood	Day 1	gene25925 (ZNF521)	-0.0587895	-0.948622	-0.337633	0.735931	0.869934	-0.337247
RNAseq	Whole Blood	Day 7	gene8805 (TRIM24)	-0.0159484	5.04101	-0.5879	0.557154	0.869994	-0.587074
RNAseq	Whole Blood	Day 28	gene23037 (PDZD2)	0.111631	0.772598	1.14802	0.252126	0.870013	1.1452
RNAseq	Whole Blood	Day 28	gene101927777 (SATB1-AS1)	0.0674709	2.31784	1.14797	0.252136	0.870013	1.14518
RNAseq	Whole Blood	Day 1	gene100505538 (RBM26-AS1)	0.0415485	0.211268	0.337218	0.736244	0.870049	0.336831
RNAseq	Whole Blood	Day 1	gene55540 (IL17RB)	-0.0663147	-1.38485	-0.337167	0.736281	0.870049	-0.336782
RNAseq	Whole Blood	Day 1	gene338799 (LINC01089)	-0.016286	4.95935	-0.337158	0.736289	0.870049	-0.336772
RNAseq	Whole Blood	Day 7	gene100874158 (LINC00398)	-0.110765	-0.871359	-0.587642	0.557318	0.870113	-0.586829
RNAseq	Whole Blood	Day 7	gene7957 (EPM2A)	-0.0340801	2.62165	-0.58752	0.557404	0.870113	-0.586702
RNAseq	Whole Blood	Day 7	gene153090 (DAB2IP)	-0.0706644	0.846203	-0.587255	0.557593	0.870167	-0.58642
RNAseq	Whole Blood	Day 7	gene28610 (TRBV5-5)	0.0819282	-0.173623	0.587141	0.557655	0.870167	0.586327
RNAseq	Whole Blood	Day 7	gene55226 (NAT10)	0.0146836	6.0921	0.587087	0.557699	0.870167	0.586263
RNAseq	Whole Blood	Day 1	gene6688 (SPI1)	0.00764225	10.1094	0.336655	0.736669	0.870274	0.336267
RNAseq	Whole Blood	Day 1	gene100996291 (LINC01993)	-0.102865	-3.30186	-0.336559	0.736737	0.870274	-0.336177
RNAseq	Whole Blood	Day 1	gene5270 (SERPINE2)	0.0248577	1.58331	0.336528	0.736768	0.870274	0.336137
RNAseq	Whole Blood	Day 1	gene9855 (FARP2)	0.0185133	3.11915	0.336444	0.736827	0.870274	0.336058
RNAseq	Whole Blood	Day 7	gene22870 (PPP6R1)	0.00880319	8.70702	0.586824	0.557876	0.870307	0.586
RNAseq	Whole Blood	Day 1	gene6207 (RPS13)	-0.011627	7.95142	-0.33592	0.73722	0.870432	-0.335538
RNAseq	Whole Blood	Day 1	gene100128569 (C19orf71)	-0.0225119	3.19034	-0.335916	0.737227	0.870432	-0.335528
RNAseq	Whole Blood	Day 1	gene55268 (ECHDC2)	0.0153157	5.47237	0.335898	0.737241	0.870432	0.335509
RNAseq	Whole Blood	Day 1	gene4608 (MYBPH)	0.0343355	1.89698	0.33576	0.737345	0.870432	0.335371
RNAseq	Whole Blood	Day 1	gene1911 (PHC1)	-0.0144729	4.48226	-0.33563	0.737439	0.870432	-0.335246
RNAseq	Whole Blood	Day 1	gene401548 (SNX30)	0.01082	5.78019	0.335577	0.737482	0.870432	0.33519
RNAseq	Whole Blood	Day 7	gene112479 (ERI2)	0.0525293	1.31837	0.586457	0.558118	0.870434	0.58564
RNAseq	Whole Blood	Day 7	gene27284 (SULT1B1)	0.0334183	4.75413	0.586448	0.558131	0.870434	0.58562
RNAseq	Whole Blood	Day 28	gene6382 (SDC1)	0.360184	-1.82646	1.14731	0.252391	0.870594	1.14456
RNAseq	Whole Blood	Day 7	gene202309 (GAPT)	-0.0338654	6.41452	-0.586163	0.558322	0.870596	-0.585336
RNAseq	Whole Blood	Day 7	gene285464 (NA)	0.0262388	4.53151	0.585785	0.558575	0.870856	0.584959
RNAseq	Whole Blood	Day 7	gene5064 (PALM)	-0.118998	-1.1977	-0.585534	0.558741	0.870864	-0.584712
RNAseq	Whole Blood	Day 7	gene27044 (SND1)	-0.0136488	7.55674	-0.585466	0.558789	0.870864	-0.584641
RNAseq	Whole Blood	Day 7	gene51320 (MEX3C)	-0.0193706	5.52113	-0.585388	0.558841	0.870864	-0.584564
RNAseq	Whole Blood	Day 1	gene283373 (ANKRD52)	0.00811312	6.49476	0.334908	0.73798	0.870917	0.33453
RNAseq	Whole Blood	Day 1	gene81611 (ANP32E)	0.0111654	5.7214	0.334786	0.738071	0.870922	0.334408
RNAseq	Whole Blood	Day 7	gene100129482 (ZNF37BP)	-0.0261507	5.16397	-0.585108	0.559028	0.87102	-0.584285
RNAseq	Whole Blood	Day 28	gene8672 (EIF4G3)	0.0361669	6.5847	1.14671	0.252656	0.871206	1.14392
RNAseq	Whole Blood	Day 1	gene645367 (GGT8P)	-0.0732996	-1.72777	-0.3342	0.738511	0.871339	-0.333826
RNAseq	Whole Blood	Day 7	gene1294 (COL7A1)	-0.0513763	1.83076	-0.584574	0.559384	0.871439	-0.583756
RNAseq	Whole Blood	Day 7	gene81577 (GFOD2)	0.022377	4.94581	0.584352	0.559541	0.871548	0.583523
RNAseq	Whole Blood	Day 28	gene6398 (SECTM1)	-0.071319	8.07004	-1.14613	0.252891	0.871558	-1.14336
RNAseq	Whole Blood	Day 28	gene5690 (PSMB2)	0.031731	5.94482	1.14603	0.252932	0.871558	1.14326
RNAseq	Whole Blood	Day 7	gene9923 (ZBTB40)	0.0170742	6.55784	0.584175	0.559658	0.871594	0.58335
RNAseq	Whole Blood	Day 28	gene54952 (TRNAU1AP)	-0.0421121	4.18661	-1.14577	0.253041	0.871634	-1.14299
RNAseq	Whole Blood	Day 1	gene497190 (CLEC18B)	0.0395213	-0.00157118	0.333771	0.738851	0.871637	0.333375
RNAseq	Whole Blood	Day 1	gene28962 (OSTM1)	-0.00987459	5.49357	-0.333589	0.738976	0.871681	-0.33321
RNAseq	Whole Blood	Day 28	gene728294 (D2HGDH)	-0.0491009	5.26862	-1.14538	0.253207	0.87169	-1.14259
RNAseq	Whole Blood	Day 28	gene83853 (ROPN1L)	-0.0691316	3.05334	-1.14502	0.253357	0.87169	-1.14223
RNAseq	Whole Blood	Day 28	gene255512 (TOLLIP-AS1)	0.17335	-0.256111	1.14498	0.253374	0.87169	1.14219
RNAseq	Whole Blood	Day 28	gene81030 (ZBP1)	-0.0633039	5.87973	-1.1449	0.253405	0.87169	-1.14212
RNAseq	Whole Blood	Day 7	gene1843 (DUSP1)	0.0427211	8.04476	0.583918	0.559823	0.87171	0.583104
RNAseq	Whole Blood	Day 7	gene158747 (MOSPD2)	-0.0209537	5.79936	-0.583722	0.559965	0.87171	-0.582894
RNAseq	Whole Blood	Day 7	gene6049 (RNF6)	-0.0170203	5.71306	-0.583504	0.560098	0.87171	-0.582696
RNAseq	Whole Blood	Day 7	gene8519 (IFITM1)	-0.0272719	9.09254	-0.583279	0.560257	0.87171	-0.582459
RNAseq	Whole Blood	Day 7	gene6294 (SAFB)	0.0130114	7.6962	0.5828	0.560588	0.87171	0.581969
RNAseq	Whole Blood	Day 7	gene978 (CDA)	0.0313013	6.60853	0.582772	0.560598	0.87171	0.581953
RNAseq	Whole Blood	Day 7	gene254531 (LPCAT4)	0.0214937	5.16716	0.582689	0.560651	0.87171	0.581875
RNAseq	Whole Blood	Day 7	gene79845 (RNF122)	0.02149	4.60326	0.582558	0.560738	0.87171	0.581746
RNAseq	Whole Blood	Day 7	gene100302174 (MIR1307)	0.0911506	-0.339721	0.582563	0.560741	0.87171	0.581741
RNAseq	Whole Blood	Day 7	gene22889 (KHDC4)	0.0168573	5.93108	0.582355	0.560875	0.87171	0.581543
RNAseq	Whole Blood	Day 7	gene7678 (ZNF124)	0.0319483	2.72828	0.582203	0.560971	0.87171	0.581399
RNAseq	Whole Blood	Day 7	gene51752 (ERAP1)	-0.0167405	7.30323	-0.582178	0.560999	0.87171	-0.581359
RNAseq	Whole Blood	Day 7	gene81537 (SGPP1)	-0.0305192	3.96913	-0.581915	0.561172	0.87171	-0.581101
RNAseq	Whole Blood	Day 7	gene51232 (CRIM1)	0.0347333	3.03047	0.581907	0.561181	0.87171	0.581088
RNAseq	Whole Blood	Day 7	gene8237 (USP11)	-0.0136971	6.0351	-0.581842	0.561231	0.87171	-0.581014
RNAseq	Whole Blood	Day 7	gene896 (CCND3)	-0.0266512	8.65861	-0.581846	0.561231	0.87171	-0.581014
RNAseq	Whole Blood	Day 7	gene79038 (ZFYVE21)	-0.0219842	4.19661	-0.581767	0.561265	0.87171	-0.580964
RNAseq	Whole Blood	Day 7	gene8648 (NCOA1)	0.0141627	8.07871	0.581736	0.561299	0.87171	0.580914
RNAseq	Whole Blood	Day 7	gene81029 (WNT5B)	0.077316	0.302965	0.581342	0.56156	0.871793	0.580525
RNAseq	Whole Blood	Day 7	gene100652781 (SNX29P1)	0.0918967	-0.0265115	0.581148	0.561687	0.871793	0.580337
RNAseq	Whole Blood	Day 7	gene765 (CA6)	-0.0865955	-0.360318	-0.5811	0.561722	0.871793	-0.580286
RNAseq	Whole Blood	Day 7	gene116841 (SNAP47)	-0.0205371	4.03979	-0.581043	0.561757	0.871793	-0.580233
RNAseq	Whole Blood	Day 7	gene60481 (ELOVL5)	0.012954	7.80783	0.581011	0.561787	0.871793	0.580189
RNAseq	Whole Blood	Day 7	gene10092 (ARPC5)	-0.0180666	8.52432	-0.580716	0.561981	0.871808	-0.579902
RNAseq	Whole Blood	Day 7	gene55108 (BSDC1)	0.0120098	6.57329	0.580457	0.562149	0.871808	0.579653
RNAseq	Whole Blood	Day 7	gene7088 (TLE1)	-0.0349277	4.13626	-0.58045	0.562154	0.871808	-0.579645
RNAseq	Whole Blood	Day 7	gene23053 (ZSWIM8)	0.0133936	7.56439	0.580317	0.562249	0.871808	0.579504
RNAseq	Whole Blood	Day 7	gene352961 (HCG26)	0.111279	-0.913951	0.580282	0.562274	0.871808	0.579467
RNAseq	Whole Blood	Day 7	gene10194 (TSHZ1)	0.0189252	5.73993	0.580206	0.562319	0.871808	0.579401
RNAseq	Whole Blood	Day 7	gene283420 (CLEC9A)	0.0499325	1.72675	0.579936	0.562507	0.871894	0.579122
RNAseq	Whole Blood	Day 7	gene6533 (SLC6A6)	0.015943	9.32608	0.57987	0.562549	0.871894	0.57906
RNAseq	Whole Blood	Day 1	gene51663 (ZFR)	-0.0081503	6.43315	-0.333223	0.739257	0.871911	-0.332837
RNAseq	Whole Blood	Day 28	gene79803 (HPS6)	0.034903	5.16935	1.14435	0.253635	0.871926	1.14156
RNAseq	Whole Blood	Day 28	gene54986 (ULK4)	-0.0626175	2.78157	-1.14423	0.253679	0.871926	-1.14146
RNAseq	Whole Blood	Day 28	gene1453 (CSNK1D)	-0.0201073	8.23489	-1.14397	0.25379	0.871926	-1.14119
RNAseq	Whole Blood	Day 28	gene259282 (BOD1L1)	-0.0334966	8.80859	-1.1437	0.2539	0.871926	-1.14093
RNAseq	Whole Blood	Day 28	gene90529 (STPG1)	0.0784617	1.66792	1.14341	0.254006	0.871926	1.14067
RNAseq	Whole Blood	Day 28	gene9241 (NOG)	0.0694958	3.64501	1.14333	0.254061	0.871926	1.14054
RNAseq	Whole Blood	Day 28	gene5930 (RBBP6)	0.0253643	6.79247	1.14311	0.254137	0.871926	1.14036
RNAseq	Whole Blood	Day 28	gene83879 (CDCA7)	-0.110816	1.29445	-1.14302	0.25417	0.871926	-1.14028
RNAseq	Whole Blood	Day 1	gene10307 (APBB3)	-0.0138076	5.12773	-0.33307	0.739371	0.871942	-0.332687
RNAseq	Whole Blood	Day 7	gene55771 (PRR11)	-0.0321302	3.70647	-0.579644	0.562699	0.871975	-0.578837
RNAseq	Whole Blood	Day 7	gene6146 (RPL22)	-0.0191537	8.55401	-0.579533	0.562775	0.871975	-0.578724
RNAseq	Whole Blood	Day 28	gene91523 (PCED1B)	0.0346251	6.41844	1.14279	0.254279	0.872001	1.14002
RNAseq	Whole Blood	Day 7	gene2239 (GPC4)	0.0873693	-0.601611	0.57935	0.562887	0.872013	0.578559
RNAseq	Whole Blood	Day 7	gene9909 (DENND4B)	-0.0127287	8.20831	-0.579196	0.563005	0.872061	-0.578384
RNAseq	Whole Blood	Day 7	gene28624 (TRBJ2-5)	-0.132323	-1.69625	-0.578773	0.563284	0.872069	-0.57797
RNAseq	Whole Blood	Day 7	gene114803 (MYSM1)	-0.0182246	5.7069	-0.5787	0.563331	0.872069	-0.577902
RNAseq	Whole Blood	Day 7	gene64864 (RFX7)	0.021831	5.22114	0.57871	0.563339	0.872069	0.577889
RNAseq	Whole Blood	Day 7	gene55835 (CENPJ)	-0.0326053	3.03494	-0.578646	0.563375	0.872069	-0.577836
RNAseq	Whole Blood	Day 7	gene8087 (FXR1)	-0.0111523	6.58606	-0.578467	0.563493	0.872069	-0.577661
RNAseq	Whole Blood	Day 7	gene94241 (TP53INP1)	0.0212028	6.9334	0.578349	0.56357	0.872069	0.577547
RNAseq	Whole Blood	Day 7	gene59269 (HIVEP3)	-0.0355532	5.65698	-0.578286	0.56362	0.872069	-0.577474
RNAseq	Whole Blood	Day 1	gene55220 (KLHDC8A)	0.0535188	-0.153009	0.332743	0.73962	0.87207	0.332357
RNAseq	Whole Blood	Day 1	gene84874 (ZNF514)	-0.0170054	4.26721	-0.33259	0.739734	0.87207	-0.332205
RNAseq	Whole Blood	Day 1	gene28785 (IGLV4-60)	-0.0809201	-0.602676	-0.332578	0.73974	0.87207	-0.332198
RNAseq	Whole Blood	Day 1	gene10053 (AP1M2)	-0.0293892	1.1488	-0.332321	0.739936	0.872199	-0.331938
RNAseq	Whole Blood	Day 7	gene79656 (BEND5)	0.0452829	1.32343	0.577955	0.563838	0.872273	0.57715
RNAseq	Whole Blood	Day 1	gene117247 (SLC16A10)	-0.0375107	0.681993	-0.331822	0.74031	0.87245	-0.331443
RNAseq	Whole Blood	Day 1	gene10146 (G3BP1)	0.00779338	7.02623	0.331774	0.740338	0.87245	0.331406
RNAseq	Whole Blood	Day 1	gene10061 (ABCF2)	0.00933746	5.66028	0.331685	0.740411	0.87245	0.331309
RNAseq	Whole Blood	Day 1	gene3680 (ITGA9)	-0.0567736	-0.394662	-0.331502	0.740553	0.872515	-0.331121
RNAseq	Whole Blood	Day 1	gene29851 (ICOS)	0.0177268	3.8152	0.331268	0.740729	0.872564	0.330888
RNAseq	Whole Blood	Day 1	gene100288142 (NBPF20)	-0.0208027	2.35553	-0.331214	0.740769	0.872564	-0.330835
RNAseq	Whole Blood	Day 7	gene9300 (SNORD28)	0.140969	-1.76152	0.577482	0.564158	0.872616	0.576676
RNAseq	Whole Blood	Day 7	gene9784 (SNX17)	-0.0159782	6.96508	-0.577252	0.564313	0.872616	-0.576447
RNAseq	Whole Blood	Day 7	gene7323 (UBE2D3)	-0.0186085	8.58807	-0.577245	0.564321	0.872616	-0.576435
RNAseq	Whole Blood	Day 1	gene26092 (TOR1AIP1)	0.00634519	6.80352	0.330921	0.740991	0.872723	0.330541
RNAseq	Whole Blood	Day 7	gene55339 (WDR33)	0.0107667	6.65429	0.576961	0.564511	0.872774	0.576155
RNAseq	Whole Blood	Day 7	gene58528 (RRAGD)	-0.0259691	4.70983	-0.576787	0.564625	0.872797	-0.575986
RNAseq	Whole Blood	Day 7	gene6191 (RPS4X)	0.0187173	10.1344	0.576682	0.564699	0.872797	0.575875
RNAseq	Whole Blood	Day 7	gene10825 (NEU3)	-0.0354707	3.20021	-0.5765	0.564814	0.872825	-0.575706
RNAseq	Whole Blood	Day 7	gene151987 (PPP4R2)	0.01835	5.1695	0.576394	0.564892	0.872825	0.57559
RNAseq	Whole Blood	Day 1	gene56983 (POGLUT1)	0.0137007	4.30668	0.330572	0.74125	0.872874	0.330199
RNAseq	Whole Blood	Day 1	gene84636 (GPR174)	0.0198036	3.31049	0.330483	0.741318	0.872874	0.330109
RNAseq	Whole Blood	Day 1	gene825 (CAPN3)	0.0143395	4.73391	0.330405	0.741381	0.872874	0.330025
RNAseq	Whole Blood	Day 1	gene6128 (RPL6)	-0.00923628	9.71729	-0.330283	0.74147	0.872877	-0.329907
RNAseq	Whole Blood	Day 1	gene340554 (ZC3H12B)	0.0270447	1.54431	0.329957	0.741713	0.872932	0.329585
RNAseq	Whole Blood	Day 1	gene101060691 (NUTM2B-AS1)	0.0123744	4.00707	0.329796	0.741844	0.872932	0.329412
RNAseq	Whole Blood	Day 1	gene4613 (MYCN)	0.0833792	-1.76265	0.329741	0.741874	0.872932	0.329373
RNAseq	Whole Blood	Day 1	gene27236 (ARFIP1)	0.0103836	5.11588	0.329601	0.741989	0.872932	0.329221
RNAseq	Whole Blood	Day 1	gene51114 (ZDHHC9)	0.0212458	2.27303	0.329561	0.742013	0.872932	0.329189
RNAseq	Whole Blood	Day 1	gene23761 (PISD)	-0.00860099	7.65329	-0.329532	0.74204	0.872932	-0.329153
RNAseq	Whole Blood	Day 7	gene51592 (TRIM33)	0.0144281	6.46807	0.576141	0.565056	0.872943	0.575348
RNAseq	Whole Blood	Day 28	gene23164 (MPRIP)	0.0261422	7.81864	1.1415	0.254809	0.872948	1.13875
RNAseq	Whole Blood	Day 28	gene6836 (SURF4)	0.0189349	7.26474	1.14118	0.254949	0.872948	1.13841
RNAseq	Whole Blood	Day 28	gene9684 (LRRC14)	-0.0330357	5.09352	-1.1409	0.255053	0.872948	-1.13816
RNAseq	Whole Blood	Day 28	gene5611 (DNAJC3)	-0.0314491	6.7839	-1.14025	0.255339	0.872948	-1.13748
RNAseq	Whole Blood	Day 28	gene3659 (IRF1)	-0.0546013	9.40305	-1.14024	0.255343	0.872948	-1.13747
RNAseq	Whole Blood	Day 28	gene1488 (CTBP2)	-0.0331452	6.36483	-1.14005	0.255444	0.872948	-1.13723
RNAseq	Whole Blood	Day 28	gene80162 (PGGHG)	-0.0488679	9.1368	-1.13992	0.255471	0.872948	-1.13716
RNAseq	Whole Blood	Day 28	gene23111 (SPART)	0.0328852	5.45928	1.13989	0.255478	0.872948	1.13714
RNAseq	Whole Blood	Day 28	gene10734 (STAG3)	-0.105676	1.35114	-1.13962	0.255607	0.872948	-1.13684
RNAseq	Whole Blood	Day 28	gene290 (ANPEP)	-0.04589	9.29657	-1.13953	0.255631	0.872948	-1.13678
RNAseq	Whole Blood	Day 28	gene22821 (RASA3)	0.0174029	8.25677	1.13939	0.255692	0.872948	1.13663
RNAseq	Whole Blood	Day 28	gene4066 (LYL1)	-0.0628526	7.18157	-1.13934	0.255724	0.872948	-1.13656
RNAseq	Whole Blood	Day 28	gene9308 (CD83)	-0.0564116	3.36334	-1.13916	0.255787	0.872948	-1.1364
RNAseq	Whole Blood	Day 28	gene55689 (YEATS2)	0.0268151	5.99428	1.13903	0.255845	0.872948	1.13627
RNAseq	Whole Blood	Day 28	gene2334 (AFF2)	0.0875471	1.88908	1.13894	0.255875	0.872948	1.1362
RNAseq	Whole Blood	Day 28	gene85453 (TSPYL5)	-0.0811362	1.74388	-1.13878	0.25595	0.872948	-1.13602
RNAseq	Whole Blood	Day 28	gene8816 (DCAF5)	0.0209902	6.9082	1.13845	0.256082	0.872956	1.1357
RNAseq	Whole Blood	Day 28	gene160365 (CLECL1)	-0.104393	1.26669	-1.13826	0.256156	0.872956	-1.13552
RNAseq	Whole Blood	Day 28	gene205564 (SENP5)	-0.0282073	5.58446	-1.13781	0.256347	0.872956	-1.13507
RNAseq	Whole Blood	Day 28	gene79156 (PLEKHF1)	-0.0566805	4.77196	-1.13776	0.256367	0.872956	-1.13502
RNAseq	Whole Blood	Day 28	gene54890 (ALKBH5)	0.0266738	7.04263	1.13755	0.256455	0.872956	1.13481
RNAseq	Whole Blood	Day 28	gene26058 (GIGYF2)	0.0240027	6.89422	1.13731	0.256543	0.872956	1.1346
RNAseq	Whole Blood	Day 28	gene6934 (TCF7L2)	-0.0746381	5.23888	-1.13724	0.25659	0.872956	-1.13449
RNAseq	Whole Blood	Day 28	gene27335 (EIF3K)	0.0276722	7.22928	1.13708	0.256649	0.872956	1.13435
RNAseq	Whole Blood	Day 28	gene84449 (ZNF333)	0.0361748	5.15622	1.13627	0.256991	0.872978	1.13353
RNAseq	Whole Blood	Day 28	gene7850 (IL1R2)	-0.0651679	6.17451	-1.1362	0.257024	0.872978	-1.13345
RNAseq	Whole Blood	Day 28	gene51020 (HDDC2)	-0.0433571	4.16304	-1.13615	0.257043	0.872978	-1.13341
RNAseq	Whole Blood	Day 28	gene55228 (PNMA8A)	0.202314	-3.4445	1.13556	0.257279	0.872978	1.13285
RNAseq	Whole Blood	Day 28	gene375449 (MAST4)	0.0449785	4.69355	1.13555	0.257292	0.872978	1.13282
RNAseq	Whole Blood	Day 28	gene105376851 (NA)	0.178593	-0.522883	1.13554	0.257347	0.872978	1.13268
RNAseq	Whole Blood	Day 28	gene128240 (NAXE)	0.0351775	4.43422	1.13544	0.257364	0.872978	1.13264
RNAseq	Whole Blood	Day 28	gene406975 (MIR198)	-0.267647	-1.74774	-1.13531	0.2574	0.872978	-1.13256
RNAseq	Whole Blood	Day 28	gene57643 (ZSWIM5)	-0.0998725	1.57848	-1.13513	0.25747	0.872978	-1.13239
RNAseq	Whole Blood	Day 28	gene6185 (RPN2)	0.0286711	7.2907	1.13499	0.257527	0.872978	1.13225
RNAseq	Whole Blood	Day 7	gene51733 (UPB1)	-0.0578324	1.67524	-0.575795	0.565301	0.873188	-0.574985
RNAseq	Whole Blood	Day 7	gene440400 (RNASEK)	-0.0111825	7.68475	-0.575464	0.565523	0.87328	-0.574658
RNAseq	Whole Blood	Day 7	gene100847028 (MIR5587)	-0.127996	-1.30686	-0.575426	0.565535	0.87328	-0.574639
RNAseq	Whole Blood	Day 7	gene5498 (PPOX)	-0.0260922	4.11487	-0.575114	0.56575	0.873318	-0.574322
RNAseq	Whole Blood	Day 7	gene27151 (CPAMD8)	-0.0359809	3.51614	-0.57503	0.565819	0.873318	-0.57422
RNAseq	Whole Blood	Day 7	gene642658 (SCX)	0.0512597	1.35769	0.574953	0.565868	0.873318	0.574148
RNAseq	Whole Blood	Day 7	gene23550 (PSD4)	0.0134605	8.59069	0.574778	0.565986	0.873318	0.573973
RNAseq	Whole Blood	Day 7	gene10457 (GPNMB)	0.0904951	-0.503659	0.57453	0.566149	0.873318	0.573732
RNAseq	Whole Blood	Day 7	gene171546 (SPTSSA)	-0.0303878	3.66501	-0.574539	0.56615	0.873318	-0.573731
RNAseq	Whole Blood	Day 7	gene9031 (BAZ1B)	0.0133464	7.08567	0.574417	0.566219	0.873318	0.573629
RNAseq	Whole Blood	Day 7	gene3702 (ITK)	0.0159292	7.45374	0.574372	0.566257	0.873318	0.573572
RNAseq	Whole Blood	Day 1	gene976 (ADGRE5)	0.0097506	10.3249	0.328949	0.742479	0.873322	0.328573
RNAseq	Whole Blood	Day 1	gene166614 (DCLK2)	0.0544176	-0.677427	0.328856	0.742546	0.873322	0.328484
RNAseq	Whole Blood	Day 28	gene221002 (RASGEF1A)	-0.0620374	3.18936	-1.13402	0.257936	0.87346	-1.13128
RNAseq	Whole Blood	Day 28	gene9377 (COX5A)	0.0366797	5.61764	1.13401	0.257953	0.87346	1.13124
RNAseq	Whole Blood	Day 28	gene283897 (C16orf54)	-0.0294014	8.24411	-1.13371	0.258054	0.87346	-1.131
RNAseq	Whole Blood	Day 28	gene2232 (FDXR)	-0.0616335	2.45243	-1.13368	0.258072	0.87346	-1.13096
RNAseq	Whole Blood	Day 28	gene3417 (IDH1)	0.0435711	5.10927	1.13364	0.258105	0.87346	1.13088
RNAseq	Whole Blood	Day 7	gene10953 (TOMM34)	0.0218501	3.66458	0.574033	0.56649	0.873462	0.573229
RNAseq	Whole Blood	Day 7	gene54545 (MTMR12)	0.0162985	5.64913	0.573992	0.566525	0.873462	0.573177
RNAseq	Whole Blood	Day 28	gene10335 (MRVI1)	-0.0559922	6.10573	-1.13332	0.258225	0.873571	-1.1306
RNAseq	Whole Blood	Day 1	gene89832 (CHRFAM7A)	0.0938288	-2.20852	0.328445	0.742858	0.873586	0.328071
RNAseq	Whole Blood	Day 1	gene28793 (IGLV3-25)	-0.0672384	2.74324	-0.328133	0.743089	0.873756	-0.327765
RNAseq	Whole Blood	Day 7	gene56253 (CRTAM)	-0.0282355	3.68894	-0.573535	0.566823	0.873787	-0.572736
RNAseq	Whole Blood	Day 1	gene55035 (NOL8)	-0.00902998	5.65268	-0.327804	0.743338	0.873945	-0.327437
RNAseq	Whole Blood	Day 28	gene4811 (NID1)	0.0893664	5.12337	1.13282	0.258444	0.874015	1.13008
RNAseq	Whole Blood	Day 1	gene10587 (TXNRD2)	0.011415	4.61505	0.32745	0.743611	0.874148	0.327076
RNAseq	Whole Blood	Day 1	gene11046 (SLC35D2)	0.0126379	4.39766	0.327244	0.743767	0.874148	0.326869
RNAseq	Whole Blood	Day 1	gene93655 (ST7-OT3)	-0.0340541	0.771567	-0.327149	0.743831	0.874148	-0.326784
RNAseq	Whole Blood	Day 1	gene79802 (HHIPL2)	0.0866325	-2.17876	0.32711	0.743859	0.874148	0.326748
RNAseq	Whole Blood	Day 7	gene8100 (IFT88)	-0.029558	3.11862	-0.572777	0.567337	0.874153	-0.571978
RNAseq	Whole Blood	Day 7	gene84973 (SNHG7)	0.02388	4.5806	0.572533	0.567501	0.874153	0.571736
RNAseq	Whole Blood	Day 7	gene654434 (SNHG20)	0.028354	3.35393	0.572364	0.567607	0.874153	0.571579
RNAseq	Whole Blood	Day 7	gene1460 (CSNK2B)	-0.0134621	6.22557	-0.572312	0.567653	0.874153	-0.571511
RNAseq	Whole Blood	Day 7	gene100188988 (TRH-GTG1-8)	-0.155622	-1.39271	-0.572223	0.567717	0.874153	-0.571418
RNAseq	Whole Blood	Day 7	gene160335 (TMTC2)	0.0349336	3.24457	0.572097	0.567802	0.874153	0.571292
RNAseq	Whole Blood	Day 7	gene644815 (FAM83G)	0.0354365	2.43027	0.571876	0.567943	0.874153	0.571083
RNAseq	Whole Blood	Day 7	gene80201 (HKDC1)	0.031698	3.01214	0.571752	0.568034	0.874153	0.57095
RNAseq	Whole Blood	Day 7	gene1791 (DNTT)	0.143743	-2.22814	0.571605	0.568131	0.874153	0.570806
RNAseq	Whole Blood	Day 7	gene151651 (EFHB)	-0.130527	-1.29032	-0.571537	0.568168	0.874153	-0.570751
RNAseq	Whole Blood	Day 7	gene163351 (GBP6)	-0.103677	0.613101	-0.571412	0.568247	0.874153	-0.570635
RNAseq	Whole Blood	Day 7	gene4046 (LSP1)	-0.0139438	10.2674	-0.571319	0.568322	0.874153	-0.570525
RNAseq	Whole Blood	Day 7	gene466 (ATF1)	0.0200423	4.57348	0.571279	0.568339	0.874153	0.570499
RNAseq	Whole Blood	Day 7	gene83639 (TEX101)	-0.122282	-1.48923	-0.57123	0.568389	0.874153	-0.570426
RNAseq	Whole Blood	Day 7	gene5175 (PECAM1)	-0.0151311	9.8395	-0.570954	0.568574	0.874153	-0.570153
RNAseq	Whole Blood	Day 7	gene290 (ANPEP)	-0.0238936	9.29657	-0.570929	0.568587	0.874153	-0.570134
RNAseq	Whole Blood	Day 7	gene3687 (ITGAX)	-0.0187964	10.2724	-0.570889	0.568615	0.874153	-0.570092
RNAseq	Whole Blood	Day 7	gene7508 (XPC)	0.0144959	6.9995	0.570859	0.568631	0.874153	0.570068
RNAseq	Whole Blood	Day 7	gene8458 (TTF2)	-0.0243177	4.07717	-0.570651	0.568773	0.874236	-0.56986
RNAseq	Whole Blood	Day 1	gene1318 (SLC31A2)	0.015263	6.35003	0.326793	0.744107	0.874256	0.32642
RNAseq	Whole Blood	Day 1	gene144404 (TMEM120B)	-0.0159891	3.48913	-0.326767	0.744126	0.874256	-0.326395
RNAseq	Whole Blood	Day 7	gene100289373 (UBAC2-AS1)	0.0970034	-0.854448	0.570362	0.568966	0.874259	0.569575
RNAseq	Whole Blood	Day 7	gene1604 (CD55)	-0.0189372	7.7928	-0.570335	0.568989	0.874259	-0.56954
RNAseq	Whole Blood	Day 7	gene147991 (DPY19L3)	-0.0308534	4.27005	-0.570243	0.56905	0.874259	-0.569452
RNAseq	Whole Blood	Day 7	gene57456 (KIAA1143)	0.0155598	5.38641	0.569809	0.569344	0.874406	0.569017
RNAseq	Whole Blood	Day 7	gene375346 (STIMATE)	-0.0175587	5.56588	-0.569783	0.569358	0.874406	-0.568997
RNAseq	Whole Blood	Day 7	gene63971 (KIF13A)	-0.0160107	6.71981	-0.569712	0.569407	0.874406	-0.568925
RNAseq	Whole Blood	Day 7	gene90273 (CEACAM21)	0.0250811	3.69368	0.569572	0.56951	0.87443	0.568773
RNAseq	Whole Blood	Day 7	gene140809 (SRXN1)	0.0238874	6.19203	0.569353	0.569655	0.874446	0.568559
RNAseq	Whole Blood	Day 7	gene105371932 (LOC105371932)	0.0428464	1.71318	0.569302	0.569695	0.874446	0.568501
RNAseq	Whole Blood	Day 7	gene728498 (GOLGA8H)	0.0771737	-0.333689	0.568777	0.570048	0.874492	0.567981
RNAseq	Whole Blood	Day 7	gene51274 (KLF3)	0.0140789	7.81298	0.568668	0.57012	0.874492	0.567874
RNAseq	Whole Blood	Day 7	gene79813 (EHMT1)	-0.010972	6.78374	-0.568507	0.570226	0.874492	-0.567719
RNAseq	Whole Blood	Day 7	gene55716 (LMBR1L)	0.018921	5.80534	0.568487	0.570239	0.874492	0.567699
RNAseq	Whole Blood	Day 7	gene64225 (ATL2)	0.0216607	4.36614	0.568352	0.570324	0.874492	0.567574
RNAseq	Whole Blood	Day 7	gene6778 (STAT6)	-0.0111988	9.59931	-0.568277	0.570381	0.874492	-0.567491
RNAseq	Whole Blood	Day 7	gene6517 (SLC2A4)	0.151735	-1.74149	0.56818	0.570442	0.874492	0.5674
RNAseq	Whole Blood	Day 7	gene1389 (CREBL2)	-0.0173524	5.71704	-0.568131	0.570495	0.874492	-0.567323
RNAseq	Whole Blood	Day 7	gene760 (CA2)	0.0311362	4.88142	0.568092	0.570511	0.874492	0.5673
RNAseq	Whole Blood	Day 28	gene9236 (CCPG1)	-0.0372289	7.62764	-1.13178	0.258886	0.874542	-1.12903
RNAseq	Whole Blood	Day 28	gene55160 (ARHGEF10L)	0.0518107	5.12912	1.13176	0.258887	0.874542	1.12903
RNAseq	Whole Blood	Day 28	gene55149 (MTPAP)	-0.0399765	4.03295	-1.13106	0.259161	0.874542	-1.12838
RNAseq	Whole Blood	Day 28	gene5526 (PPP2R5B)	0.0412358	5.05157	1.13074	0.25931	0.874542	1.12802
RNAseq	Whole Blood	Day 28	gene1384 (CRAT)	0.0389164	5.10042	1.13073	0.259311	0.874542	1.12802
RNAseq	Whole Blood	Day 28	gene100420587 (LOC100420587)	0.155193	0.0298766	1.13076	0.259316	0.874542	1.12801
RNAseq	Whole Blood	Day 28	gene10455 (ECI2)	0.0378252	4.36031	1.13059	0.25937	0.874542	1.12788
RNAseq	Whole Blood	Day 28	gene6659 (SOX4)	0.0634947	3.97347	1.13045	0.259438	0.874542	1.12772
RNAseq	Whole Blood	Day 28	gene2539 (G6PD)	-0.0233773	7.93811	-1.13031	0.259489	0.874542	-1.1276
RNAseq	Whole Blood	Day 28	gene201266 (SLC39A11)	0.0407339	4.5194	1.12988	0.259669	0.874542	1.12717
RNAseq	Whole Blood	Day 28	gene2710 (GK)	-0.0575095	6.14736	-1.12968	0.259747	0.874542	-1.12699
RNAseq	Whole Blood	Day 28	gene80775 (TMEM177)	-0.0834165	1.57075	-1.12929	0.259925	0.874542	-1.12657
RNAseq	Whole Blood	Day 28	gene23517 (MTREX)	0.0274984	5.81558	1.12924	0.259937	0.874542	1.12654
RNAseq	Whole Blood	Day 28	gene57658 (CALCOCO1)	-0.0243279	7.67441	-1.12923	0.259945	0.874542	-1.12652
RNAseq	Whole Blood	Day 28	gene80854 (SETD7)	0.0476357	5.20081	1.12915	0.259992	0.874542	1.12641
RNAseq	Whole Blood	Day 28	gene9976 (CLEC2B)	-0.0646589	5.86364	-1.12892	0.260067	0.874542	-1.12623
RNAseq	Whole Blood	Day 28	gene388165 (UBE2Q2P1)	-0.10921	0.993232	-1.12889	0.260084	0.874542	-1.12619
RNAseq	Whole Blood	Day 28	gene2057 (EPOR)	-0.0477432	4.15398	-1.12811	0.260408	0.874543	-1.12543
RNAseq	Whole Blood	Day 28	gene11120 (BTN2A1)	-0.0260383	7.1634	-1.12812	0.260408	0.874543	-1.12543
RNAseq	Whole Blood	Day 28	gene153527 (ZMAT2)	-0.0311271	7.10574	-1.12812	0.26041	0.874543	-1.12542
RNAseq	Whole Blood	Day 28	gene27010 (TPK1)	-0.0399125	3.92095	-1.12781	0.260547	0.874543	-1.1251
RNAseq	Whole Blood	Day 28	gene4124 (MAN2A1)	0.0343146	5.93227	1.12773	0.260573	0.874543	1.12504
RNAseq	Whole Blood	Day 28	gene5886 (RAD23A)	0.0388448	6.95845	1.12763	0.260625	0.874543	1.12492
RNAseq	Whole Blood	Day 28	gene51390 (AIG1)	-0.0444071	3.50469	-1.12741	0.260717	0.874543	-1.1247
RNAseq	Whole Blood	Day 28	gene319101 (KRT73)	-0.0640487	3.07169	-1.12708	0.260853	0.874543	-1.12438
RNAseq	Whole Blood	Day 28	gene643723 (LYPLAL1-DT)	0.128449	0.362948	1.12703	0.26087	0.874543	1.12434
RNAseq	Whole Blood	Day 1	gene374 (AREG)	-0.0975321	-1.05075	-0.326188	0.744562	0.874582	-0.325818
RNAseq	Whole Blood	Day 1	gene153396 (TMEM161B)	-0.017575	3.4165	-0.326163	0.744577	0.874582	-0.325798
RNAseq	Whole Blood	Day 7	gene9091 (PIGQ)	-0.0200175	4.91635	-0.567741	0.570744	0.874715	-0.566957
RNAseq	Whole Blood	Day 1	gene6634 (SNRPD3)	-0.00774041	6.7221	-0.325779	0.744871	0.874824	-0.32541
RNAseq	Whole Blood	Day 28	gene28903 (IGKV1D-12)	-0.298533	-0.82328	-1.12573	0.261397	0.874858	-1.12309
RNAseq	Whole Blood	Day 28	gene7464 (CORO2A)	0.0389213	4.60757	1.12571	0.261431	0.874858	1.12302
RNAseq	Whole Blood	Day 28	gene1524 (CX3CR1)	-0.0635776	8.26483	-1.12559	0.26148	0.874858	-1.1229
RNAseq	Whole Blood	Day 28	gene4170 (MCL1)	-0.0284137	10.5799	-1.12546	0.261531	0.874858	-1.12278
RNAseq	Whole Blood	Day 28	gene55605 (KIF21A)	-0.0519245	3.61601	-1.12534	0.261582	0.874858	-1.12266
RNAseq	Whole Blood	Day 28	gene120534 (ARL14EP)	-0.0412899	4.72532	-1.12526	0.261615	0.874858	-1.12258
RNAseq	Whole Blood	Day 28	gene6050 (RNH1)	0.0394108	6.87958	1.12525	0.261626	0.874858	1.12256
RNAseq	Whole Blood	Day 28	gene150248 (C22orf15)	-0.286383	-2.05895	-1.12496	0.261738	0.874858	-1.12229
RNAseq	Whole Blood	Day 28	gene114789 (SLC25A25)	0.0378311	4.69059	1.12471	0.261854	0.874858	1.12202
RNAseq	Whole Blood	Day 28	gene126014 (OSCAR)	0.0430869	4.64122	1.12455	0.26192	0.874858	1.12187
RNAseq	Whole Blood	Day 28	gene84223 (IQCG)	0.0619842	2.69722	1.12454	0.261937	0.874858	1.12182
RNAseq	Whole Blood	Day 28	gene79682 (CENPU)	0.107965	0.930136	1.12393	0.262188	0.874858	1.12123
RNAseq	Whole Blood	Day 28	gene2852 (GPER1)	0.160862	0.792415	1.1239	0.262193	0.874858	1.12122
RNAseq	Whole Blood	Day 28	gene50865 (HEBP1)	0.0469894	4.78125	1.12344	0.262385	0.874858	1.12077
RNAseq	Whole Blood	Day 28	gene5820 (PVT1)	0.0574396	2.97947	1.12313	0.262524	0.874858	1.12045
RNAseq	Whole Blood	Day 28	gene201176 (ARHGAP27)	-0.0234092	7.33228	-1.12312	0.262527	0.874858	-1.12044
RNAseq	Whole Blood	Day 28	gene5828 (PEX2)	-0.0366513	4.67502	-1.12281	0.262665	0.874858	-1.12012
RNAseq	Whole Blood	Day 28	gene56548 (CHST7)	-0.0524473	4.5548	-1.12268	0.262716	0.874858	-1.11999
RNAseq	Whole Blood	Day 28	gene8843 (HCAR3)	-0.0595678	6.28086	-1.12248	0.262796	0.874858	-1.11981
RNAseq	Whole Blood	Day 28	gene100616164 (MIR4420)	-0.256149	-1.35557	-1.12215	0.262954	0.874858	-1.11944
RNAseq	Whole Blood	Day 28	gene23177 (CEP68)	0.0353097	5.03723	1.12209	0.262958	0.874858	1.11943
RNAseq	Whole Blood	Day 28	gene5208 (PFKFB2)	0.0606309	4.52522	1.12164	0.263163	0.874858	1.11895
RNAseq	Whole Blood	Day 28	gene10514 (MYBBP1A)	0.0295367	5.79141	1.12159	0.263182	0.874858	1.1189
RNAseq	Whole Blood	Day 28	gene8202 (NCOA3)	0.0301639	7.35809	1.1213	0.263299	0.874858	1.11863
RNAseq	Whole Blood	Day 28	gene51573 (GDE1)	-0.0306134	6.62482	-1.12103	0.263413	0.874858	-1.11836
RNAseq	Whole Blood	Day 28	gene4210 (MEFV)	-0.0309589	8.35917	-1.12084	0.263488	0.874858	-1.11818
RNAseq	Whole Blood	Day 28	gene102723854 (LINC01819)	-0.148582	0.0135599	-1.12058	0.263591	0.874858	-1.11794
RNAseq	Whole Blood	Day 28	gene344807 (CD200R1L)	0.293256	-2.12232	1.12053	0.263611	0.874858	1.1179
RNAseq	Whole Blood	Day 28	gene5292 (PIM1)	-0.0331594	8.29658	-1.12048	0.263651	0.874858	-1.1178
RNAseq	Whole Blood	Day 28	gene54843 (SYTL2)	-0.0469882	4.88677	-1.12037	0.263691	0.874858	-1.11771
RNAseq	Whole Blood	Day 28	gene2623 (GATA1)	0.0708035	4.55957	1.12041	0.263697	0.874858	1.11769
RNAseq	Whole Blood	Day 28	gene9685 (CLINT1)	0.0252818	6.66053	1.1202	0.263759	0.874858	1.11755
RNAseq	Whole Blood	Day 7	gene80781 (COL18A1)	0.0237902	7.06222	0.567389	0.570987	0.874885	0.566598
RNAseq	Whole Blood	Day 7	gene100505994 (LUCAT1)	0.0285317	5.25497	0.567321	0.571029	0.874885	0.566537
RNAseq	Whole Blood	Day 28	gene54926 (UBE2R2)	-0.0261282	7.79947	-1.11986	0.263908	0.875062	-1.1172
RNAseq	Whole Blood	Day 28	gene10320 (IKZF1)	0.0230764	8.95981	1.11938	0.264103	0.875105	1.11675
RNAseq	Whole Blood	Day 28	gene100189011 (TRG-TCC2-6)	0.164792	-0.497472	1.1194	0.264117	0.875105	1.11671
RNAseq	Whole Blood	Day 28	gene57696 (DDX55)	-0.0380302	4.70862	-1.11909	0.26424	0.875105	-1.11642
RNAseq	Whole Blood	Day 28	gene518 (ATP5MC3)	0.0351239	5.7727	1.11882	0.264357	0.875105	1.11615
RNAseq	Whole Blood	Day 28	gene374907 (B3GNT8)	-0.0547174	5.33904	-1.11866	0.264406	0.875105	-1.11604
RNAseq	Whole Blood	Day 28	gene51377 (UCHL5)	-0.0471065	4.35299	-1.1186	0.264445	0.875105	-1.11595
RNAseq	Whole Blood	Day 7	gene22981 (NINL)	0.0513474	1.42741	0.566958	0.571279	0.875133	0.56617
RNAseq	Whole Blood	Day 7	gene578 (BAK1)	-0.0219186	5.44936	-0.566812	0.571376	0.875149	-0.566026
RNAseq	Whole Blood	Day 7	gene284029 (LINC00324)	-0.0231277	4.09122	-0.566501	0.571581	0.875307	-0.565725
RNAseq	Whole Blood	Day 7	gene51652 (CHMP3)	-0.0126694	6.78262	-0.566293	0.571724	0.875307	-0.565515
RNAseq	Whole Blood	Day 7	gene6147 (RPL23A)	-0.0181611	9.59338	-0.566165	0.571809	0.875307	-0.565389
RNAseq	Whole Blood	Day 7	gene55809 (TRERF1)	-0.0154642	6.58889	-0.566078	0.571873	0.875307	-0.565296
RNAseq	Whole Blood	Day 7	gene7702 (ZNF143)	-0.0142047	5.20182	-0.566012	0.571916	0.875307	-0.565232
RNAseq	Whole Blood	Day 1	gene728294 (D2HGDH)	0.0146206	5.26862	0.325016	0.745451	0.875321	0.324643
RNAseq	Whole Blood	Day 1	gene28947 (IGKJ4)	-0.0462122	4.16908	-0.324989	0.745469	0.875321	-0.32462
RNAseq	Whole Blood	Day 28	gene340146 (SLC35D3)	0.218949	-0.902868	1.11824	0.264611	0.875363	1.11556
RNAseq	Whole Blood	Day 28	gene124446 (TMEM219)	0.0275712	5.83195	1.11802	0.264699	0.875363	1.11535
RNAseq	Whole Blood	Day 28	gene80306 (MED28)	-0.028741	5.9987	-1.11777	0.264793	0.875363	-1.11513
RNAseq	Whole Blood	Day 28	gene66008 (TRAK2)	0.0360752	6.46795	1.11731	0.265002	0.875363	1.11465
RNAseq	Whole Blood	Day 28	gene150468 (CKAP2L)	-0.247999	-1.07076	-1.11707	0.265085	0.875363	-1.11445
RNAseq	Whole Blood	Day 28	gene65265 (C8orf33)	0.0342743	4.50809	1.11699	0.265129	0.875363	1.11435
RNAseq	Whole Blood	Day 28	gene5594 (MAPK1)	-0.02393	8.13273	-1.11683	0.265195	0.875363	-1.1142
RNAseq	Whole Blood	Day 28	gene56114 (PCDHGA1)	0.0947114	1.23536	1.11674	0.265241	0.875363	1.11409
RNAseq	Whole Blood	Day 28	gene3921 (RPSA)	0.0393849	9.42087	1.11604	0.265529	0.875363	1.11342
RNAseq	Whole Blood	Day 28	gene3915 (LAMC1)	0.070721	3.07178	1.11607	0.265529	0.875363	1.11342
RNAseq	Whole Blood	Day 28	gene112464 (CAVIN3)	0.172875	-0.336723	1.11488	0.266034	0.875363	1.11224
RNAseq	Whole Blood	Day 28	gene2857 (GPR34)	0.0883563	2.06752	1.11482	0.266072	0.875363	1.11215
RNAseq	Whole Blood	Day 28	gene9667 (SAFB2)	0.0265913	7.36973	1.11473	0.266114	0.875363	1.11206
RNAseq	Whole Blood	Day 28	gene8970 (H2BC11)	0.0684099	2.67431	1.11469	0.266121	0.875363	1.11204
RNAseq	Whole Blood	Day 28	gene2350 (FOLR2)	0.069232	2.01197	1.11429	0.266284	0.875363	1.11166
RNAseq	Whole Blood	Day 28	gene100507321 (ERVK13-1)	-0.0575468	3.86813	-1.11389	0.266473	0.875363	-1.11122
RNAseq	Whole Blood	Day 28	gene65010 (SLC26A6)	-0.044614	4.3854	-1.1136	0.266582	0.875363	-1.11097
RNAseq	Whole Blood	Day 28	gene28400 (IGHV4-28)	0.265286	-0.833619	1.11327	0.266694	0.875363	1.11071
RNAseq	Whole Blood	Day 28	gene730152 (GSTA7P)	0.183677	-3.7437	1.11317	0.266738	0.875363	1.11061
RNAseq	Whole Blood	Day 28	gene105372824 (LOC105372824)	0.137925	0.205902	1.11317	0.26676	0.875363	1.11055
RNAseq	Whole Blood	Day 28	gene339201 (ASB16-AS1)	-0.0423034	4.34498	-1.11307	0.266806	0.875363	-1.11045
RNAseq	Whole Blood	Day 28	gene140807 (KRT72)	-0.0576859	3.3177	-1.11276	0.266939	0.875363	-1.11014
RNAseq	Whole Blood	Day 28	gene28479 (IGHJ3)	0.211006	0.140795	1.11263	0.267008	0.875363	1.10998
RNAseq	Whole Blood	Day 28	gene114819 (CROCCP3)	-0.0617515	3.71661	-1.11245	0.267068	0.875363	-1.10984
RNAseq	Whole Blood	Day 28	gene4756 (NEO1)	0.0433074	3.7322	1.1116	0.267433	0.875363	1.10899
RNAseq	Whole Blood	Day 28	gene7314 (UBB)	-0.0722942	10.1935	-1.11119	0.26762	0.875363	-1.10856
RNAseq	Whole Blood	Day 28	gene665 (BNIP3L)	-0.066336	8.25469	-1.11107	0.267672	0.875363	-1.10844
RNAseq	Whole Blood	Day 28	gene127254 (ERICH3)	0.303899	-2.34852	1.11069	0.267811	0.875363	1.10812
RNAseq	Whole Blood	Day 28	gene23200 (ATP11B)	-0.0285341	6.99748	-1.11059	0.267871	0.875363	-1.10798
RNAseq	Whole Blood	Day 28	gene493856 (CISD2)	0.0587209	3.58426	1.11061	0.267876	0.875363	1.10797
RNAseq	Whole Blood	Day 28	gene55795 (PCID2)	0.0321352	5.00467	1.10955	0.268312	0.875363	1.10696
RNAseq	Whole Blood	Day 28	gene302 (ANXA2)	0.0421288	8.15516	1.10886	0.26862	0.875363	1.10625
RNAseq	Whole Blood	Day 28	gene338557 (FFAR4)	0.188828	-0.67122	1.10866	0.268698	0.875363	1.10607
RNAseq	Whole Blood	Day 28	gene80021 (TMEM62)	0.0478458	3.41382	1.10833	0.268838	0.875363	1.10574
RNAseq	Whole Blood	Day 28	gene64342 (HS1BP3)	0.0261174	5.29203	1.1082	0.268901	0.875363	1.1056
RNAseq	Whole Blood	Day 28	gene151651 (EFHB)	0.223141	-1.29032	1.1079	0.269012	0.875363	1.10534
RNAseq	Whole Blood	Day 28	gene80331 (DNAJC5)	0.0187343	7.95502	1.10776	0.269096	0.875363	1.10515
RNAseq	Whole Blood	Day 28	gene64386 (MMP25)	-0.0402173	10.0575	-1.10756	0.269173	0.875363	-1.10497
RNAseq	Whole Blood	Day 28	gene2241 (FER)	0.0970897	1.209	1.10755	0.269186	0.875363	1.10494
RNAseq	Whole Blood	Day 28	gene27240 (SIT1)	0.0414789	5.09274	1.10747	0.269218	0.875363	1.10487
RNAseq	Whole Blood	Day 28	gene10766 (TOB2)	0.0331413	6.46858	1.10746	0.269238	0.875363	1.10482
RNAseq	Whole Blood	Day 28	gene64843 (ISL2)	-0.0736378	2.67272	-1.10726	0.269304	0.875363	-1.10467
RNAseq	Whole Blood	Day 28	gene80039 (FAM106A)	-0.220744	-1.7661	-1.10714	0.269363	0.875363	-1.10453
RNAseq	Whole Blood	Day 28	gene27336 (HTATSF1)	0.030655	6.18711	1.10687	0.269463	0.875363	1.1043
RNAseq	Whole Blood	Day 28	gene4094 (MAF)	-0.0462154	5.74469	-1.10661	0.269586	0.875363	-1.10402
RNAseq	Whole Blood	Day 28	gene10226 (PLIN3)	-0.0265924	6.68337	-1.10658	0.269592	0.875363	-1.104
RNAseq	Whole Blood	Day 28	gene1762 (DMWD)	-0.0426478	4.45588	-1.10605	0.269831	0.875363	-1.10345
RNAseq	Whole Blood	Day 28	gene11020 (IFT27)	0.047665	3.14433	1.10583	0.269918	0.875363	1.10325
RNAseq	Whole Blood	Day 28	gene9416 (DDX23)	0.0187411	7.37609	1.10578	0.269969	0.875363	1.10313
RNAseq	Whole Blood	Day 28	gene11231 (SEC63)	0.0253303	6.25339	1.10546	0.270078	0.875363	1.10288
RNAseq	Whole Blood	Day 28	gene23 (ABCF1)	0.0296738	6.33078	1.105	0.270257	0.875363	1.10247
RNAseq	Whole Blood	Day 28	gene28633 (TRBJ1-3)	0.166865	-0.477043	1.10507	0.270272	0.875363	1.10244
RNAseq	Whole Blood	Day 28	gene79930 (DOK3)	-0.0347965	8.69434	-1.10476	0.270397	0.875363	-1.10215
RNAseq	Whole Blood	Day 28	gene27430 (MAT2B)	-0.0309678	6.98872	-1.10437	0.270549	0.875363	-1.1018
RNAseq	Whole Blood	Day 28	gene8844 (KSR1)	0.0332783	6.61599	1.10433	0.270568	0.875363	1.10175
RNAseq	Whole Blood	Day 28	gene10495 (ENOX2)	0.0405406	4.08962	1.10418	0.27062	0.875363	1.10164
RNAseq	Whole Blood	Day 28	gene6281 (S100A10)	0.0409043	7.43605	1.10416	0.270647	0.875363	1.10157
RNAseq	Whole Blood	Day 28	gene154043 (CNKSR3)	0.226363	-1.32912	1.10399	0.27073	0.875363	1.10138
RNAseq	Whole Blood	Day 28	gene4809 (SNU13)	0.0289204	6.0722	1.10346	0.270946	0.875363	1.10089
RNAseq	Whole Blood	Day 28	gene7172 (TPMT)	0.0491997	4.23936	1.10309	0.271102	0.875363	1.10053
RNAseq	Whole Blood	Day 28	gene64764 (CREB3L2)	0.0329493	6.05772	1.1031	0.271111	0.875363	1.10051
RNAseq	Whole Blood	Day 28	gene80195 (TMEM254)	0.0447821	3.52173	1.10283	0.271218	0.875363	1.10026
RNAseq	Whole Blood	Day 28	gene84224 (NBPF3)	0.0488538	3.1716	1.10252	0.271355	0.875363	1.09995
RNAseq	Whole Blood	Day 28	gene81559 (TRIM11)	0.0291182	5.73401	1.10239	0.271419	0.875363	1.0998
RNAseq	Whole Blood	Day 28	gene4055 (LTBR)	0.0348252	6.72595	1.10228	0.271464	0.875363	1.0997
RNAseq	Whole Blood	Day 28	gene6539 (SLC6A12)	0.0954792	2.87821	1.10262	0.271488	0.875363	1.09964
RNAseq	Whole Blood	Day 28	gene57111 (RAB25)	0.229995	-1.46826	1.10218	0.271494	0.875363	1.09963
RNAseq	Whole Blood	Day 28	gene25841 (ABTB2)	0.0829459	2.51555	1.10216	0.271507	0.875363	1.0996
RNAseq	Whole Blood	Day 28	gene1024 (CDK8)	0.042023	3.83942	1.10216	0.271529	0.875363	1.09955
RNAseq	Whole Blood	Day 28	gene23411 (SIRT1)	-0.0282936	5.23325	-1.10193	0.271608	0.875363	-1.09937
RNAseq	Whole Blood	Day 28	gene4522 (MTHFD1)	0.0441117	4.923	1.10178	0.271668	0.875363	1.09923
RNAseq	Whole Blood	Day 28	gene57134 (MAN1C1)	0.0384033	5.13721	1.10163	0.271739	0.875363	1.09907
RNAseq	Whole Blood	Day 28	gene8500 (PPFIA1)	-0.0292885	6.28803	-1.10147	0.271818	0.875363	-1.09889
RNAseq	Whole Blood	Day 28	gene56259 (CTNNBL1)	0.0302863	5.66305	1.10138	0.271847	0.875363	1.09882
RNAseq	Whole Blood	Day 28	gene64174 (DPEP2)	-0.0408916	8.16819	-1.10139	0.271847	0.875363	-1.09882
RNAseq	Whole Blood	Day 28	gene6648 (SOD2)	-0.0418404	10.0173	-1.10131	0.271875	0.875363	-1.09876
RNAseq	Whole Blood	Day 28	gene9398 (CD101)	0.0538386	5.13495	1.10118	0.271936	0.875363	1.09862
RNAseq	Whole Blood	Day 28	gene23585 (TMEM50A)	-0.0220072	7.22369	-1.10114	0.271954	0.875363	-1.09857
RNAseq	Whole Blood	Day 28	gene29896 (TRA2A)	-0.0407103	6.55078	-1.10097	0.272013	0.875363	-1.09844
RNAseq	Whole Blood	Day 28	gene2050 (EPHB4)	-0.0542983	4.88272	-1.10079	0.272106	0.875363	-1.09823
RNAseq	Whole Blood	Day 28	gene79845 (RNF122)	-0.0382096	4.60326	-1.10076	0.272111	0.875363	-1.09821
RNAseq	Whole Blood	Day 28	gene57595 (PDZD4)	-0.0556036	5.4505	-1.10043	0.272258	0.875363	-1.09788
RNAseq	Whole Blood	Day 28	gene65260 (COA7)	0.0694428	2.39101	1.10006	0.272418	0.875363	1.09751
RNAseq	Whole Blood	Day 28	gene199745 (THAP8)	-0.0666448	2.35809	-1.09991	0.272464	0.875363	-1.09741
RNAseq	Whole Blood	Day 28	gene127829 (ARL8A)	-0.0263129	6.31996	-1.09985	0.272518	0.875363	-1.09728
RNAseq	Whole Blood	Day 28	gene169714 (QSOX2)	-0.0371686	4.89599	-1.09981	0.272532	0.875363	-1.09725
RNAseq	Whole Blood	Day 28	gene80351 (TNKS2)	0.0232865	6.65554	1.09979	0.272549	0.875363	1.09721
RNAseq	Whole Blood	Day 28	gene284367 (SIGLEC17P)	-0.0614149	3.27464	-1.09921	0.272794	0.875363	-1.09665
RNAseq	Whole Blood	Day 28	gene9708 (PCDHGA8)	0.096182	1.20433	1.09882	0.272964	0.875363	1.09626
RNAseq	Whole Blood	Day 28	gene1535 (CYBA)	-0.0260472	9.32205	-1.09828	0.273196	0.875363	-1.09573
RNAseq	Whole Blood	Day 28	gene3676 (ITGA4)	-0.0328011	8.15284	-1.09828	0.2732	0.875363	-1.09572
RNAseq	Whole Blood	Day 28	gene3320 (HSP90AA1)	0.0457747	9.01099	1.09806	0.273283	0.875363	1.09553
RNAseq	Whole Blood	Day 28	gene84650 (EBPL)	0.0576225	2.78864	1.09809	0.273289	0.875363	1.09552
RNAseq	Whole Blood	Day 28	gene8506 (CNTNAP1)	0.0656316	2.81085	1.09801	0.273311	0.875363	1.09547
RNAseq	Whole Blood	Day 28	gene64599 (GIGYF1)	-0.0266093	7.74654	-1.09802	0.273333	0.875363	-1.09542
RNAseq	Whole Blood	Day 28	gene6550 (SLC9A3)	0.0468675	3.5111	1.09788	0.273374	0.875363	1.09532
RNAseq	Whole Blood	Day 28	gene55619 (DOCK10)	0.0308321	7.4952	1.0971	0.273705	0.875363	1.09457
RNAseq	Whole Blood	Day 28	gene3557 (IL1RN)	-0.0471897	6.35719	-1.09704	0.273739	0.875363	-1.09449
RNAseq	Whole Blood	Day 28	gene3476 (IGBP1)	0.024489	6.13095	1.09701	0.273758	0.875363	1.09445
RNAseq	Whole Blood	Day 28	gene647979 (NORAD)	0.025785	8.22342	1.0965	0.274008	0.875363	1.09388
RNAseq	Whole Blood	Day 28	gene147948 (ZNF582)	-0.0868194	1.55822	-1.09622	0.274071	0.875363	-1.09374
RNAseq	Whole Blood	Day 28	gene100130520 (CD300H)	-0.06333	3.96293	-1.09611	0.27414	0.875363	-1.09358
RNAseq	Whole Blood	Day 28	gene28620 (TRBV2)	0.0698107	1.96048	1.09609	0.274157	0.875363	1.09354
RNAseq	Whole Blood	Day 28	gene22848 (AAK1)	-0.0277269	7.54567	-1.096	0.274202	0.875363	-1.09344
RNAseq	Whole Blood	Day 28	gene1036 (CDO1)	-0.250427	-3.20591	-1.09593	0.274206	0.875363	-1.09343
RNAseq	Whole Blood	Day 28	gene687 (KLF9)	0.070535	5.062	1.09581	0.274269	0.875363	1.09329
RNAseq	Whole Blood	Day 28	gene8417 (STX7)	-0.0238555	6.48576	-1.09507	0.274599	0.875363	-1.09253
RNAseq	Whole Blood	Day 28	gene9218 (VAPA)	-0.035915	6.72903	-1.09481	0.274717	0.875363	-1.09226
RNAseq	Whole Blood	Day 28	gene839 (CASP6)	0.0379724	4.46508	1.09475	0.274758	0.875363	1.09217
RNAseq	Whole Blood	Day 28	gene56255 (TMX4)	-0.037952	7.27872	-1.09464	0.274778	0.875363	-1.09213
RNAseq	Whole Blood	Day 28	gene7706 (TRIM25)	0.0394198	8.09708	1.09453	0.274825	0.875363	1.09202
RNAseq	Whole Blood	Day 28	gene6804 (STX1A)	-0.0706147	2.1882	-1.09408	0.275041	0.875363	-1.09153
RNAseq	Whole Blood	Day 28	gene1378 (CR1)	-0.0473399	7.74258	-1.09399	0.275072	0.875363	-1.09146
RNAseq	Whole Blood	Day 28	gene493900 (TMEM9B-AS1)	-0.0974934	1.4175	-1.09384	0.275128	0.875363	-1.09133
RNAseq	Whole Blood	Day 28	gene4064 (CD180)	0.0600257	5.27298	1.09374	0.27518	0.875363	1.09121
RNAseq	Whole Blood	Day 28	gene11274 (USP18)	-0.107061	1.80654	-1.09356	0.275253	0.875363	-1.09104
RNAseq	Whole Blood	Day 28	gene105374382 (LOC105374382)	0.113923	0.66091	1.09355	0.275256	0.875363	1.09104
RNAseq	Whole Blood	Day 28	gene115024 (NT5C3B)	-0.0458755	3.41601	-1.09342	0.275319	0.875363	-1.0909
RNAseq	Whole Blood	Day 28	gene7763 (ZFAND5)	-0.0247577	7.48008	-1.09333	0.275379	0.875363	-1.09076
RNAseq	Whole Blood	Day 28	gene54093 (SETD4)	-0.046688	3.87946	-1.09305	0.275486	0.875363	-1.09052
RNAseq	Whole Blood	Day 28	gene100233209 (PCED1B-AS1)	-0.0248554	5.94718	-1.09271	0.275633	0.875363	-1.09018
RNAseq	Whole Blood	Day 28	gene55196 (RESF1)	-0.0350523	9.62358	-1.09271	0.275634	0.875363	-1.09018
RNAseq	Whole Blood	Day 28	gene84695 (LOXL3)	0.052012	3.8582	1.09265	0.275664	0.875363	1.09011
RNAseq	Whole Blood	Day 28	gene1861 (TOR1A)	0.0247143	5.60307	1.09249	0.275725	0.875363	1.08997
RNAseq	Whole Blood	Day 28	gene9472 (AKAP6)	-0.112732	0.866111	-1.09247	0.275757	0.875363	-1.0899
RNAseq	Whole Blood	Day 28	gene29086 (BABAM1)	0.0347369	6.32772	1.09215	0.275891	0.875363	1.0896
RNAseq	Whole Blood	Day 28	gene5382 (PMS2P4)	-0.107638	0.916566	-1.09209	0.275912	0.875363	-1.08955
RNAseq	Whole Blood	Day 28	gene8021 (NUP214)	0.0178652	7.62233	1.09193	0.275968	0.875363	1.08942
RNAseq	Whole Blood	Day 28	gene23048 (FNBP1)	0.0182388	8.67417	1.09161	0.276116	0.875363	1.08908
RNAseq	Whole Blood	Day 28	gene7181 (NR2C1)	-0.0468122	3.79618	-1.09127	0.276254	0.875363	-1.08877
RNAseq	Whole Blood	Day 28	gene147650 (SPACA6)	-0.0769131	2.29668	-1.0912	0.276297	0.875363	-1.08868
RNAseq	Whole Blood	Day 28	gene28902 (IGKV1D-13)	-0.21854	-0.358841	-1.09112	0.276327	0.875363	-1.08861
RNAseq	Whole Blood	Day 28	gene84668 (FAM126A)	-0.0380409	4.38266	-1.09104	0.276362	0.875363	-1.08853
RNAseq	Whole Blood	Day 28	gene144203 (OVOS2)	-0.207536	-1.33067	-1.09077	0.276493	0.875363	-1.08823
RNAseq	Whole Blood	Day 28	gene25907 (TMEM158)	0.0985615	2.19375	1.09015	0.276797	0.875363	1.08754
RNAseq	Whole Blood	Day 28	gene9437 (NCR1)	-0.0959646	2.57732	-1.08994	0.276849	0.875363	-1.08743
RNAseq	Whole Blood	Day 28	gene347902 (AMIGO2)	0.0447095	3.65466	1.08989	0.276875	0.875363	1.08737
RNAseq	Whole Blood	Day 28	gene152100 (CMC1)	-0.0708924	3.05709	-1.08977	0.276917	0.875363	-1.08727
RNAseq	Whole Blood	Day 28	gene10973 (ASCC3)	0.039826	5.47942	1.08945	0.277052	0.875363	1.08697
RNAseq	Whole Blood	Day 28	gene285362 (SUMF1)	0.0337387	4.89239	1.08947	0.277056	0.875363	1.08696
RNAseq	Whole Blood	Day 28	gene8329 (H2AC13)	0.179472	-0.596082	1.08941	0.277088	0.875363	1.08688
RNAseq	Whole Blood	Day 28	gene84991 (RBM17)	0.0246382	6.25298	1.0894	0.27709	0.875363	1.08688
RNAseq	Whole Blood	Day 28	gene30968 (STOML2)	-0.0317997	5.12273	-1.08918	0.277182	0.875363	-1.08667
RNAseq	Whole Blood	Day 28	gene11171 (STRAP)	0.0250341	6.10195	1.08903	0.277244	0.875363	1.08653
RNAseq	Whole Blood	Day 28	gene6535 (SLC6A8)	0.0974293	5.9669	1.08863	0.277437	0.875363	1.08609
RNAseq	Whole Blood	Day 28	gene6159 (RPL29)	0.0331004	9.00295	1.08845	0.277498	0.875363	1.08596
RNAseq	Whole Blood	Day 28	gene203068 (TUBB)	0.0318645	5.55678	1.08797	0.277716	0.875363	1.08546
RNAseq	Whole Blood	Day 28	gene84726 (PRRC2B)	0.0234571	8.68449	1.08785	0.277762	0.875363	1.08536
RNAseq	Whole Blood	Day 28	gene6609 (SMPD1)	0.0257025	5.58921	1.08782	0.277784	0.875363	1.08531
RNAseq	Whole Blood	Day 28	gene23533 (PIK3R5)	-0.0182086	8.47475	-1.08783	0.277784	0.875363	-1.08531
RNAseq	Whole Blood	Day 28	gene51561 (IL23A)	0.0709398	2.42664	1.08762	0.277867	0.875363	1.08512
RNAseq	Whole Blood	Day 28	gene1345 (COX6C)	0.0406988	5.33854	1.08759	0.277876	0.875363	1.0851
RNAseq	Whole Blood	Day 28	gene152002 (XXYLT1)	-0.0529282	3.70701	-1.08731	0.278003	0.875363	-1.08482
RNAseq	Whole Blood	Day 28	gene7942 (TFEB)	-0.0293785	6.91256	-1.08732	0.278004	0.875363	-1.08481
RNAseq	Whole Blood	Day 28	gene152687 (ZNF595)	-0.0549081	3.14844	-1.08699	0.278146	0.875363	-1.08449
RNAseq	Whole Blood	Day 28	gene57097 (PARP11)	-0.0436138	4.09584	-1.0869	0.278174	0.875363	-1.08443
RNAseq	Whole Blood	Day 28	gene4191 (MDH2)	0.026949	6.89524	1.08671	0.278273	0.875363	1.08421
RNAseq	Whole Blood	Day 28	gene92335 (STRADA)	-0.0269947	5.51605	-1.08657	0.27833	0.875363	-1.08408
RNAseq	Whole Blood	Day 28	gene284001 (CCDC57)	-0.0388047	5.06567	-1.08603	0.278569	0.875394	-1.08354
RNAseq	Whole Blood	Day 28	gene6950 (TCP1)	0.021429	6.79214	1.08555	0.278762	0.875394	1.0831
RNAseq	Whole Blood	Day 28	gene81576 (CCDC130)	-0.0336326	5.67045	-1.08563	0.27878	0.875394	-1.08306
RNAseq	Whole Blood	Day 28	gene6947 (TCN1)	0.091143	2.71641	1.08552	0.278791	0.875394	1.08304
RNAseq	Whole Blood	Day 28	gene4524 (MTHFR)	0.0301704	6.26502	1.08525	0.278916	0.875394	1.08276
RNAseq	Whole Blood	Day 28	gene28410 (IGHV3-72)	0.219035	-0.322036	1.08521	0.27893	0.875394	1.08273
RNAseq	Whole Blood	Day 28	gene10954 (PDIA5)	0.0688366	2.81163	1.08516	0.278951	0.875394	1.08268
RNAseq	Whole Blood	Day 7	gene81620 (CDT1)	-0.0710343	0.967515	-0.565654	0.572148	0.875529	-0.56489
RNAseq	Whole Blood	Day 28	gene60626 (RIC8A)	-0.0169313	6.65457	-1.08487	0.279091	0.875559	-1.08236
RNAseq	Whole Blood	Day 1	gene55845 (BRK1)	0.00838848	6.51901	0.324507	0.745833	0.875625	0.324139
RNAseq	Whole Blood	Day 1	gene28779 (IGLV5-52)	-0.0253276	1.94774	-0.324417	0.745903	0.875625	-0.324046
RNAseq	Whole Blood	Day 28	gene440993 (MIR570HG)	-0.0815591	1.61019	-1.08459	0.279202	0.875631	-1.08211
RNAseq	Whole Blood	Day 28	gene10783 (NEK6)	0.0433165	5.84326	1.0844	0.27929	0.875633	1.08192
RNAseq	Whole Blood	Day 7	gene56954 (NIT2)	-0.0264641	3.42072	-0.565428	0.572311	0.875643	-0.564652
RNAseq	Whole Blood	Day 1	gene51086 (TNNI3K)	-0.0863931	-1.66023	-0.324065	0.746169	0.875761	-0.323694
RNAseq	Whole Blood	Day 1	gene5783 (PTPN13)	0.0212226	2.78384	0.32404	0.746193	0.875761	0.323663
RNAseq	Whole Blood	Day 1	gene28933 (IGKV1-33)	-0.0723161	1.60351	-0.323657	0.746471	0.875985	-0.323296
RNAseq	Whole Blood	Day 28	gene28690 (TRAV3)	0.083752	1.64934	1.08371	0.279598	0.875993	1.08122
RNAseq	Whole Blood	Day 28	gene4641 (MYO1C)	0.0362037	4.81901	1.0833	0.279782	0.875993	1.08081
RNAseq	Whole Blood	Day 28	gene23566 (LPAR3)	0.201719	-1.18785	1.08324	0.279802	0.875993	1.08077
RNAseq	Whole Blood	Day 28	gene80152 (CENPT)	-0.0354231	5.56543	-1.08317	0.279838	0.875993	-1.08068
RNAseq	Whole Blood	Day 28	gene11167 (FSTL1)	0.0831184	2.34197	1.08314	0.279854	0.875993	1.08065
RNAseq	Whole Blood	Day 28	gene80896 (NPL)	-0.034379	6.6375	-1.08295	0.279929	0.875993	-1.08048
RNAseq	Whole Blood	Day 28	gene79608 (RIC3)	-0.0715353	2.86135	-1.08267	0.280073	0.87602	-1.08015
RNAseq	Whole Blood	Day 28	gene23163 (GGA3)	0.0222114	7.05943	1.08254	0.280113	0.87602	1.08007
RNAseq	Whole Blood	Day 28	gene554223 (NA)	-0.0873916	-2.29983	-1.08232	0.280204	0.87603	-1.07986
RNAseq	Whole Blood	Day 7	gene23601 (CLEC5A)	-0.0504484	2.88965	-0.564353	0.573049	0.876132	-0.563567
RNAseq	Whole Blood	Day 7	gene1317 (SLC31A1)	-0.022943	5.05888	-0.56431	0.573075	0.876132	-0.563528
RNAseq	Whole Blood	Day 7	gene344787 (ZNF860)	0.0487368	1.51401	0.564263	0.57311	0.876132	0.563478
RNAseq	Whole Blood	Day 7	gene28595 (TRBV7-3)	0.0590438	0.523714	0.564241	0.573122	0.876132	0.563459
RNAseq	Whole Blood	Day 7	gene10663 (CXCR6)	-0.0352917	3.15502	-0.564221	0.573136	0.876132	-0.563439
RNAseq	Whole Blood	Day 7	gene1462 (VCAN)	-0.035957	10.1761	-0.564193	0.573155	0.876132	-0.563412
RNAseq	Whole Blood	Day 28	gene91582 (RPS19BP1)	0.0338738	5.50727	1.08189	0.280403	0.876381	1.07941
RNAseq	Whole Blood	Day 28	gene403323 (LERFS)	-0.144964	-1.67597	-1.08166	0.280499	0.876405	-1.0792
RNAseq	Whole Blood	Day 7	gene83879 (CDCA7)	-0.0562226	1.29445	-0.563423	0.57367	0.876426	-0.562655
RNAseq	Whole Blood	Day 7	gene55246 (CCDC25)	0.0185884	4.51559	0.563215	0.573817	0.876426	0.562439
RNAseq	Whole Blood	Day 7	gene7046 (TGFBR1)	-0.0169113	6.38796	-0.563174	0.573845	0.876426	-0.562397
RNAseq	Whole Blood	Day 7	gene113828 (FAM83F)	-0.135614	-1.67835	-0.56313	0.573869	0.876426	-0.562362
RNAseq	Whole Blood	Day 7	gene220359 (TIGD3)	0.0278782	4.3081	0.563124	0.573881	0.876426	0.562345
RNAseq	Whole Blood	Day 7	gene5133 (PDCD1)	0.0555439	1.02489	0.562972	0.573982	0.876426	0.562197
RNAseq	Whole Blood	Day 7	gene5699 (PSMB10)	-0.0241876	7.39999	-0.562694	0.574169	0.876426	-0.561922
RNAseq	Whole Blood	Day 7	gene25966 (C2CD2)	0.0289622	3.26882	0.562672	0.574185	0.876426	0.561898
RNAseq	Whole Blood	Day 7	gene389538 (CCZ1P-OR7E38P)	-0.033169	3.00409	-0.562606	0.574226	0.876426	-0.561839
RNAseq	Whole Blood	Day 7	gene3609 (ILF3)	-0.0104598	8.44107	-0.562498	0.574304	0.876426	-0.561723
RNAseq	Whole Blood	Day 7	gene780 (DDR1)	0.0353861	2.42411	0.562448	0.574343	0.876426	0.561667
RNAseq	Whole Blood	Day 7	gene55294 (FBXW7)	-0.01371	5.76635	-0.562363	0.574397	0.876426	-0.561588
RNAseq	Whole Blood	Day 28	gene9044 (BTAF1)	-0.0364839	6.40725	-1.08108	0.280759	0.876605	-1.07862
RNAseq	Whole Blood	Day 28	gene11331 (PHB2)	0.0207949	7.05198	1.08107	0.280769	0.876605	1.07859
RNAseq	Whole Blood	Day 28	gene100506776 (TRG-AS1)	-0.0403437	4.66976	-1.0806	0.280971	0.876605	-1.07814
RNAseq	Whole Blood	Day 28	gene375346 (STIMATE)	0.0315096	5.56588	1.08058	0.280975	0.876605	1.07813
RNAseq	Whole Blood	Day 28	gene56063 (TMEM234)	-0.0446649	4.00888	-1.08027	0.281106	0.876605	-1.07784
RNAseq	Whole Blood	Day 28	gene8079 (MLF2)	-0.0239085	7.26715	-1.0799	0.281275	0.876605	-1.07746
RNAseq	Whole Blood	Day 28	gene101927069 (LOC101927069)	0.0586563	2.92433	1.07984	0.281305	0.876605	1.07739
RNAseq	Whole Blood	Day 28	gene11067 (DEPP1)	-0.230338	-0.932444	-1.07975	0.281344	0.876605	-1.07731
RNAseq	Whole Blood	Day 28	gene439931 (THAP7-AS1)	-0.10048	0.862833	-1.07978	0.28135	0.876605	-1.07729
RNAseq	Whole Blood	Day 7	gene2091 (FBL)	0.0171415	6.96229	0.562026	0.574627	0.876634	0.56125
RNAseq	Whole Blood	Day 7	gene23466 (CBX6)	-0.012974	7.03056	-0.561907	0.574709	0.876634	-0.56113
RNAseq	Whole Blood	Day 1	gene2258 (FGF13)	0.05442	-1.08112	0.322622	0.747265	0.876813	0.322248
RNAseq	Whole Blood	Day 28	gene146429 (SLC22A31)	0.2299	-1.39507	1.07897	0.281688	0.876823	1.07653
RNAseq	Whole Blood	Day 28	gene22933 (SIRT2)	-0.0220929	6.10677	-1.07893	0.281718	0.876823	-1.07647
RNAseq	Whole Blood	Day 28	gene103352539 (LINC01410)	0.0535588	4.47485	1.07874	0.281803	0.876823	1.07628
RNAseq	Whole Blood	Day 28	gene20 (ABCA2)	-0.0356968	7.34048	-1.07852	0.281897	0.876823	-1.07607
RNAseq	Whole Blood	Day 28	gene931 (MS4A1)	-0.0579598	6.68149	-1.07835	0.281973	0.876823	-1.0759
RNAseq	Whole Blood	Day 28	gene9053 (MAP7)	-0.0779568	2.82568	-1.07815	0.282067	0.876823	-1.07569
RNAseq	Whole Blood	Day 28	gene5613 (PRKX)	0.0265804	6.76782	1.07803	0.282114	0.876823	1.07558
RNAseq	Whole Blood	Day 28	gene6425 (SFRP5)	-0.149601	-0.195638	-1.07803	0.282121	0.876823	-1.07557
RNAseq	Whole Blood	Day 7	gene56907 (SPIRE1)	-0.0411249	2.03843	-0.561557	0.574952	0.876872	-0.560773
RNAseq	Whole Blood	Day 7	gene57645 (POGK)	-0.0167348	5.91013	-0.561399	0.575054	0.876894	-0.560624
RNAseq	Whole Blood	Day 7	gene100131564 (CCDC18-AS1)	0.0266061	4.89101	0.561245	0.57516	0.876922	0.560468
RNAseq	Whole Blood	Day 28	gene26984 (SEC22A)	0.0440659	3.57674	1.07772	0.282254	0.876966	1.07527
RNAseq	Whole Blood	Day 7	gene23383 (MAU2)	0.0108441	7.39889	0.560956	0.575353	0.877083	0.560185
RNAseq	Whole Blood	Day 7	gene4920 (ROR2)	-0.132994	-1.91547	-0.560635	0.575576	0.877289	-0.559859
RNAseq	Whole Blood	Day 1	gene693196 (MIR611)	0.0164114	3.45555	0.321791	0.747887	0.877321	0.321427
RNAseq	Whole Blood	Day 1	gene9392 (TGFBRAP1)	-0.00900945	5.41148	-0.321719	0.747936	0.877321	-0.321362
RNAseq	Whole Blood	Day 1	gene8994 (LIMD1)	0.00926297	6.2706	0.321637	0.748006	0.877321	0.321269
RNAseq	Whole Blood	Day 1	gene63891 (RNF123)	-0.0119651	6.2754	-0.321585	0.748048	0.877321	-0.321214
RNAseq	Whole Blood	Day 7	gene79616 (CCNJL)	0.031476	6.01871	0.560411	0.575728	0.877322	0.559636
RNAseq	Whole Blood	Day 7	gene4973 (OLR1)	-0.120887	-0.627507	-0.560225	0.575851	0.877322	-0.559455
RNAseq	Whole Blood	Day 7	gene723961 (INS-IGF2)	0.110546	-0.045647	0.560221	0.57586	0.877322	0.559442
RNAseq	Whole Blood	Day 7	gene8120 (AP3B2)	0.0965181	-0.675029	0.55989	0.576079	0.877471	0.559121
RNAseq	Whole Blood	Day 7	gene26056 (RAB11FIP5)	-0.0249997	3.66943	-0.559819	0.576133	0.877471	-0.559042
RNAseq	Whole Blood	Day 1	gene100505994 (LUCAT1)	0.0152097	5.25497	0.321277	0.748276	0.877486	0.320913
RNAseq	Whole Blood	Day 7	gene55959 (SULF2)	-0.0187814	8.38542	-0.559573	0.576298	0.877588	-0.558801
RNAseq	Whole Blood	Day 7	gene23042 (PDXDC1)	-0.0166672	5.50349	-0.559222	0.576536	0.877619	-0.558452
RNAseq	Whole Blood	Day 7	gene57787 (MARK4)	-0.0150383	5.71524	-0.559193	0.576554	0.877619	-0.558425
RNAseq	Whole Blood	Day 7	gene79730 (NSUN7)	-0.0376276	2.89782	-0.558604	0.57696	0.877619	-0.557831
RNAseq	Whole Blood	Day 7	gene6016 (RIT1)	-0.0135914	6.30557	-0.558401	0.577091	0.877619	-0.557639
RNAseq	Whole Blood	Day 7	gene84464 (SLX4)	0.0168233	4.88183	0.558367	0.577113	0.877619	0.557607
RNAseq	Whole Blood	Day 7	gene100288142 (NBPF20)	-0.0351669	2.35553	-0.558348	0.577127	0.877619	-0.557586
RNAseq	Whole Blood	Day 7	gene100129716 (ARRDC3-AS1)	0.0831126	-0.178197	0.558316	0.577145	0.877619	0.557559
RNAseq	Whole Blood	Day 7	gene3709 (ITPR2)	0.0161179	6.48164	0.558276	0.577183	0.877619	0.557505
RNAseq	Whole Blood	Day 7	gene27067 (STAU2)	0.0158838	4.60112	0.558152	0.577267	0.877619	0.557381
RNAseq	Whole Blood	Day 7	gene152579 (SCFD2)	0.0222369	4.03374	0.558134	0.577279	0.877619	0.557363
RNAseq	Whole Blood	Day 7	gene81565 (NDEL1)	0.0142642	7.38509	0.558005	0.577363	0.877619	0.557241
RNAseq	Whole Blood	Day 7	gene200958 (MUC20)	0.0713136	0.156195	0.558001	0.57737	0.877619	0.557231
RNAseq	Whole Blood	Day 1	gene79690 (GAL3ST4)	-0.0182052	3.47701	-0.320833	0.748617	0.877633	-0.320464
RNAseq	Whole Blood	Day 1	gene1201 (CLN3)	0.00733069	6.0878	0.320565	0.748817	0.877633	0.3202
RNAseq	Whole Blood	Day 1	gene26520 (TIMM9)	0.0159869	3.34296	0.320537	0.748834	0.877633	0.320177
RNAseq	Whole Blood	Day 1	gene1723 (DHODH)	-0.0182739	2.75686	-0.320442	0.748905	0.877633	-0.320083
RNAseq	Whole Blood	Day 1	gene9242 (MSC)	-0.0251334	1.53846	-0.320376	0.748963	0.877633	-0.320007
RNAseq	Whole Blood	Day 1	gene51557 (LGSN)	-0.050974	-0.880906	-0.320321	0.749004	0.877633	-0.319953
RNAseq	Whole Blood	Day 1	gene390598 (SKOR1)	-0.0640631	-0.860241	-0.320249	0.749049	0.877633	-0.319893
RNAseq	Whole Blood	Day 1	gene6348 (CCL3)	-0.0459338	0.179241	-0.320186	0.749103	0.877633	-0.319823
RNAseq	Whole Blood	Day 7	gene1154 (CISH)	-0.0264159	6.25516	-0.557742	0.577544	0.877751	-0.556976
RNAseq	Whole Blood	Day 7	gene128387 (TATDN3)	-0.021022	4.08173	-0.55755	0.577673	0.877815	-0.556786
RNAseq	Whole Blood	Day 1	gene8887 (TAX1BP1)	-0.00771903	7.29697	-0.31981	0.749389	0.877866	-0.319445
RNAseq	Whole Blood	Day 7	gene57124 (CD248)	0.0321809	3.12421	0.556917	0.578109	0.878016	0.556149
RNAseq	Whole Blood	Day 7	gene79269 (DCAF10)	0.0218046	5.1187	0.556913	0.57811	0.878016	0.556148
RNAseq	Whole Blood	Day 7	gene9334 (B4GALT5)	0.0195314	7.27059	0.556471	0.578411	0.878016	0.555707
RNAseq	Whole Blood	Day 7	gene10043 (TOM1)	-0.0131046	6.65966	-0.5563	0.578529	0.878016	-0.555535
RNAseq	Whole Blood	Day 7	gene28567 (TRBV20-1)	0.0367521	2.63146	0.556061	0.578695	0.878016	0.555292
RNAseq	Whole Blood	Day 7	gene57532 (NUFIP2)	0.0144953	7.40977	0.555987	0.578736	0.878016	0.555231
RNAseq	Whole Blood	Day 7	gene8835 (SOCS2)	-0.0279687	3.28705	-0.555912	0.578793	0.878016	-0.555149
RNAseq	Whole Blood	Day 7	gene4708 (NDUFB2)	-0.0236689	4.83303	-0.555854	0.578839	0.878016	-0.555081
RNAseq	Whole Blood	Day 7	gene147011 (PROCA1)	-0.0321501	2.90546	-0.555708	0.578931	0.878016	-0.554947
RNAseq	Whole Blood	Day 7	gene50515 (CHST11)	-0.0148248	7.90092	-0.555638	0.578979	0.878016	-0.554877
RNAseq	Whole Blood	Day 7	gene345757 (FAM174A)	-0.0303414	4.09666	-0.555506	0.579071	0.878016	-0.554742
RNAseq	Whole Blood	Day 7	gene10471 (PFDN6)	-0.0226397	4.24507	-0.555495	0.579075	0.878016	-0.554737
RNAseq	Whole Blood	Day 7	gene199675 (MCEMP1)	-0.0358218	4.5955	-0.555488	0.579088	0.878016	-0.554717
RNAseq	Whole Blood	Day 7	gene51439 (FAM8A1)	-0.0263105	6.53969	-0.555392	0.579146	0.878016	-0.554632
RNAseq	Whole Blood	Day 7	gene2040 (STOM)	0.0220597	6.76132	0.555358	0.579173	0.878016	0.554593
RNAseq	Whole Blood	Day 7	gene100132341 (CLUHP3)	-0.0324097	2.89373	-0.554872	0.579503	0.878016	-0.554112
RNAseq	Whole Blood	Day 7	gene9378 (NRXN1)	0.113731	-1.35304	0.554853	0.579513	0.878016	0.554097
RNAseq	Whole Blood	Day 7	gene55250 (ELP2)	0.0163688	5.175	0.554694	0.579618	0.878016	0.553944
RNAseq	Whole Blood	Day 7	gene693196 (MIR611)	0.0289521	3.45555	0.5547	0.579619	0.878016	0.553941
RNAseq	Whole Blood	Day 7	gene11337 (GABARAP)	-0.0125514	8.89744	-0.554691	0.579625	0.878016	-0.553933
RNAseq	Whole Blood	Day 7	gene10611 (PDLIM5)	-0.0172493	5.4863	-0.55466	0.579646	0.878016	-0.553901
RNAseq	Whole Blood	Day 7	gene645644 (FLJ42627)	-0.0335493	2.31296	-0.554361	0.579855	0.878032	-0.553597
RNAseq	Whole Blood	Day 7	gene90634 (N4BP2L1)	-0.0228338	5.11161	-0.554256	0.579914	0.878032	-0.553511
RNAseq	Whole Blood	Day 7	gene51081 (MRPS7)	-0.0189302	4.75453	-0.554251	0.579929	0.878032	-0.553489
RNAseq	Whole Blood	Day 7	gene84740 (AFAP1-AS1)	0.146835	-1.71814	0.55413	0.580008	0.878032	0.553373
RNAseq	Whole Blood	Day 1	gene253143 (PRR14L)	-0.0100418	6.8228	-0.319417	0.749681	0.878105	-0.31906
RNAseq	Whole Blood	Day 7	gene56098 (PCDHGC4)	0.0507857	1.2109	0.553821	0.580223	0.878167	0.553059
RNAseq	Whole Blood	Day 7	gene3960 (LGALS4)	0.0576571	0.378458	0.553679	0.5803	0.878167	0.552947
RNAseq	Whole Blood	Day 7	gene339804 (C2orf74)	-0.0282419	3.16126	-0.553619	0.58036	0.878167	-0.552859
RNAseq	Whole Blood	Day 7	gene9989 (PPP4R1)	-0.0187148	7.14996	-0.553439	0.580485	0.878167	-0.552676
RNAseq	Whole Blood	Day 7	gene10766 (TOB2)	0.0172955	6.46858	0.553208	0.580647	0.878167	0.55244
RNAseq	Whole Blood	Day 7	gene23616 (SH3BP1)	-0.0140014	7.88777	-0.553084	0.580726	0.878167	-0.552324
RNAseq	Whole Blood	Day 7	gene7205 (TRIP6)	-0.0248546	3.76145	-0.55296	0.580812	0.878167	-0.552199
RNAseq	Whole Blood	Day 7	gene10745 (PHTF1)	-0.0204539	4.27578	-0.552949	0.580814	0.878167	-0.552196
RNAseq	Whole Blood	Day 7	gene25906 (ANAPC15)	-0.021152	4.51007	-0.55276	0.580951	0.878167	-0.551997
RNAseq	Whole Blood	Day 7	gene26040 (SETBP1)	-0.0314675	4.18283	-0.552714	0.580977	0.878167	-0.551959
RNAseq	Whole Blood	Day 7	gene285180 (RUFY4)	-0.0672014	1.9066	-0.552471	0.581144	0.878167	-0.551715
RNAseq	Whole Blood	Day 7	gene9567 (GTPBP1)	0.0157751	7.04168	0.552466	0.581149	0.878167	0.551707
RNAseq	Whole Blood	Day 7	gene285989 (ZNF789)	0.0298196	3.27703	0.552079	0.581403	0.878288	0.551337
RNAseq	Whole Blood	Day 7	gene91937 (TIMD4)	0.082372	-0.407744	0.552092	0.581405	0.878288	0.551334
RNAseq	Whole Blood	Day 28	gene100130581 (LINC00910)	-0.070924	2.25525	-1.0758	0.283102	0.87832	-1.07338
RNAseq	Whole Blood	Day 28	gene217 (ALDH2)	0.0447215	6.80461	1.0757	0.283158	0.87832	1.07325
RNAseq	Whole Blood	Day 28	gene79009 (DDX50)	-0.0292847	5.31404	-1.07564	0.283178	0.87832	-1.07321
RNAseq	Whole Blood	Day 28	gene1025 (CDK9)	-0.022776	6.38285	-1.07559	0.283222	0.87832	-1.07311
RNAseq	Whole Blood	Day 28	gene284207 (METRNL)	-0.0627231	4.5592	-1.07546	0.283263	0.87832	-1.07302
RNAseq	Whole Blood	Day 28	gene23307 (FKBP15)	0.0294646	7.23368	1.07539	0.283292	0.87832	1.07295
RNAseq	Whole Blood	Day 28	gene84144 (SYDE2)	-0.133454	0.150672	-1.07524	0.283348	0.87832	-1.07283
RNAseq	Whole Blood	Day 28	gene7417 (VDAC2)	0.0302484	5.41235	1.07516	0.283391	0.87832	1.07273
RNAseq	Whole Blood	Day 28	gene10011 (SRA1)	-0.0274383	5.33466	-1.07453	0.283682	0.878355	-1.07209
RNAseq	Whole Blood	Day 28	gene4616 (GADD45B)	-0.0403279	6.35375	-1.07451	0.283688	0.878355	-1.07207
RNAseq	Whole Blood	Day 28	gene9778 (KIAA0232)	-0.0255761	7.02655	-1.07441	0.283731	0.878355	-1.07198
RNAseq	Whole Blood	Day 28	gene7982 (ST7)	0.0524308	2.94101	1.07389	0.283963	0.878355	1.07146
RNAseq	Whole Blood	Day 28	gene158293 (FAM120AOS)	-0.0222193	5.85498	-1.07348	0.284143	0.878355	-1.07106
RNAseq	Whole Blood	Day 28	gene4298 (MLLT1)	-0.0225482	6.96011	-1.07338	0.284192	0.878355	-1.07095
RNAseq	Whole Blood	Day 28	gene11273 (ATXN2L)	0.0228875	8.17061	1.07335	0.284208	0.878355	1.07091
RNAseq	Whole Blood	Day 28	gene988 (CDC5L)	0.0211466	6.06686	1.07309	0.284318	0.878355	1.07067
RNAseq	Whole Blood	Day 28	gene2026 (ENO2)	-0.0408587	5.07233	-1.07284	0.284432	0.878355	-1.07042
RNAseq	Whole Blood	Day 28	gene3064 (HTT)	0.0276439	7.44043	1.0728	0.284457	0.878355	1.07036
RNAseq	Whole Blood	Day 28	gene126259 (TMIGD2)	-0.0416626	4.07968	-1.07238	0.284642	0.878355	-1.06995
RNAseq	Whole Blood	Day 28	gene1389 (CREBL2)	0.0312916	5.71704	1.07239	0.284667	0.878355	1.06989
RNAseq	Whole Blood	Day 28	gene814 (CAMK4)	0.0444763	4.36357	1.07218	0.284728	0.878355	1.06976
RNAseq	Whole Blood	Day 28	gene29082 (CHMP4A)	0.0277133	5.77575	1.0722	0.28473	0.878355	1.06975
RNAseq	Whole Blood	Day 28	gene8706 (B3GALNT1)	-0.178608	-0.604323	-1.07156	0.284994	0.878355	-1.06917
RNAseq	Whole Blood	Day 28	gene54920 (DUS2)	-0.0361429	4.61548	-1.07154	0.285017	0.878355	-1.06912
RNAseq	Whole Blood	Day 28	gene89941 (RHOT2)	-0.0282536	6.80957	-1.07145	0.285069	0.878355	-1.069
RNAseq	Whole Blood	Day 28	gene383 (ARG1)	-0.107094	2.67149	-1.07141	0.285091	0.878355	-1.06895
RNAseq	Whole Blood	Day 28	gene6666 (SOX12)	0.0460095	4.15867	1.07134	0.285102	0.878355	1.06893
RNAseq	Whole Blood	Day 28	gene23547 (LILRA4)	0.0859734	2.56422	1.07125	0.285156	0.878355	1.06881
RNAseq	Whole Blood	Day 1	gene8837 (CFLAR)	0.0068031	9.61299	0.318843	0.75012	0.878421	0.318481
RNAseq	Whole Blood	Day 1	gene51429 (SNX9)	-0.0105039	5.16051	-0.318833	0.750126	0.878421	-0.318473
RNAseq	Whole Blood	Day 7	gene28913 (IGKV3-15)	0.0876591	4.11294	0.5517	0.581661	0.878519	0.55096
RNAseq	Whole Blood	Day 7	gene476 (ATP1A1)	-0.0130565	8.60251	-0.551528	0.581786	0.878519	-0.550778
RNAseq	Whole Blood	Day 7	gene51026 (GOLT1B)	-0.041347	3.28022	-0.551367	0.581889	0.878519	-0.550628
RNAseq	Whole Blood	Day 7	gene3664 (IRF6)	0.0685314	0.219421	0.551365	0.581908	0.878519	0.5506
RNAseq	Whole Blood	Day 7	gene90871 (DMAC1)	0.0203619	4.25841	0.551115	0.58207	0.87852	0.550364
RNAseq	Whole Blood	Day 7	gene10155 (TRIM28)	-0.0108122	7.86164	-0.551003	0.582148	0.87852	-0.550249
RNAseq	Whole Blood	Day 7	gene28712 (TRAJ43)	0.0720572	0.223866	0.550763	0.582304	0.87852	0.550022
RNAseq	Whole Blood	Day 7	gene81544 (GDPD5)	0.0225272	5.4062	0.550547	0.582461	0.87852	0.549793
RNAseq	Whole Blood	Day 7	gene8717 (TRADD)	-0.0180251	5.88405	-0.550507	0.582483	0.87852	-0.549761
RNAseq	Whole Blood	Day 7	gene10606 (PAICS)	0.0172235	4.94258	0.550419	0.582548	0.87852	0.549667
RNAseq	Whole Blood	Day 7	gene56926 (NCLN)	0.0138271	6.64898	0.550415	0.582548	0.87852	0.549666
RNAseq	Whole Blood	Day 7	gene5894 (RAF1)	0.0128841	8.20639	0.550328	0.58261	0.87852	0.549576
RNAseq	Whole Blood	Day 7	gene10645 (CAMKK2)	-0.0111519	7.47671	-0.550052	0.5828	0.878549	-0.549299
RNAseq	Whole Blood	Day 7	gene84991 (RBM17)	-0.0130293	6.25298	-0.549903	0.582904	0.878549	-0.549149
RNAseq	Whole Blood	Day 7	gene55770 (EXOC2)	0.0149725	5.61503	0.54984	0.582942	0.878549	0.549092
RNAseq	Whole Blood	Day 7	gene125488 (TTC39C)	-0.0156583	5.80276	-0.54969	0.583049	0.878549	-0.548936
RNAseq	Whole Blood	Day 7	gene22937 (SCAP)	-0.012602	7.39337	-0.549558	0.583137	0.878549	-0.548809
RNAseq	Whole Blood	Day 7	gene284047 (CCDC144B)	-0.043467	1.73363	-0.549534	0.583156	0.878549	-0.548781
RNAseq	Whole Blood	Day 1	gene342908 (ZNF404)	-0.0491533	0.0497116	-0.318519	0.750362	0.878595	-0.318162
RNAseq	Whole Blood	Day 7	gene23189 (KANK1)	-0.029489	3.09076	-0.548804	0.583656	0.878806	-0.548053
RNAseq	Whole Blood	Day 7	gene10553 (HTATIP2)	0.0138311	5.57958	0.548774	0.583674	0.878806	0.548026
RNAseq	Whole Blood	Day 7	gene2215 (FCGR3B)	-0.017394	11.3654	-0.548736	0.583703	0.878806	-0.547984
RNAseq	Whole Blood	Day 7	gene914 (CD2)	0.0144704	7.27017	0.548736	0.583703	0.878806	0.547984
RNAseq	Whole Blood	Day 7	gene7544 (ZFY)	-0.178007	-0.130266	-0.548494	0.583836	0.878806	-0.547791
RNAseq	Whole Blood	Day 7	gene5557 (PRIM1)	-0.029464	2.71946	-0.54844	0.583897	0.878806	-0.547701
RNAseq	Whole Blood	Day 7	gene142891 (SAMD8)	0.0149198	5.5617	0.548384	0.583941	0.878806	0.547638
RNAseq	Whole Blood	Day 28	gene101928589 (LOC101928589)	-0.0262107	6.56919	-1.07058	0.285448	0.878985	-1.06816
RNAseq	Whole Blood	Day 1	gene598 (BCL2L1)	0.0267464	8.97747	0.317946	0.750805	0.87901	0.317578
RNAseq	Whole Blood	Day 28	gene6794 (STK11)	0.0255812	7.01502	1.0703	0.285574	0.879102	1.06788
RNAseq	Whole Blood	Day 1	gene28804 (IGLV3-9)	0.0929982	0.857721	0.317707	0.750977	0.879109	0.317351
RNAseq	Whole Blood	Day 7	gene100113407 (TMEM170B)	-0.0334438	5.5043	-0.547911	0.584267	0.879165	-0.547163
RNAseq	Whole Blood	Day 28	gene178 (AGL)	0.0412152	4.53526	1.07005	0.285685	0.879172	1.06764
RNAseq	Whole Blood	Day 1	gene3742 (KCNA6)	-0.0319196	1.09271	-0.317192	0.751372	0.87927	-0.316831
RNAseq	Whole Blood	Day 1	gene50615 (IL21R)	-0.0100021	5.54373	-0.317088	0.751449	0.87927	-0.316729
RNAseq	Whole Blood	Day 1	gene64928 (MRPL14)	0.0141637	3.58856	0.31689	0.751597	0.87927	0.316534
RNAseq	Whole Blood	Day 1	gene26297 (SERGEF)	0.0132394	3.59929	0.316848	0.751631	0.87927	0.316489
RNAseq	Whole Blood	Day 1	gene7100 (TLR5)	0.0162453	4.65518	0.316799	0.75167	0.87927	0.316438
RNAseq	Whole Blood	Day 1	gene54997 (TESC)	-0.023747	6.72783	-0.316741	0.751718	0.87927	-0.316375
RNAseq	Whole Blood	Day 1	gene54498 (SMOX)	0.0174976	5.12331	0.316695	0.751753	0.87927	0.316329
RNAseq	Whole Blood	Day 1	gene100287596 (DDX11L5)	0.0512122	-0.551713	0.316437	0.751945	0.87927	0.316075
RNAseq	Whole Blood	Day 1	gene85460 (ZNF518B)	0.00916675	4.86181	0.316421	0.751956	0.87927	0.316061
RNAseq	Whole Blood	Day 1	gene23113 (CUL9)	0.00917427	6.14355	0.316375	0.751992	0.87927	0.316014
RNAseq	Whole Blood	Day 7	gene9924 (PAN2)	0.0209429	5.80993	0.547511	0.584539	0.879319	0.546767
RNAseq	Whole Blood	Day 7	gene27352 (SGSM3)	0.0161308	6.32116	0.547503	0.584545	0.879319	0.546758
RNAseq	Whole Blood	Day 1	gene54969 (HPF1)	-0.017383	3.12899	-0.316147	0.75216	0.879363	-0.315793
RNAseq	Whole Blood	Day 1	gene147727 (ILF3-DT)	0.0150425	4.09256	0.315807	0.752419	0.879564	0.315451
RNAseq	Whole Blood	Day 1	gene4338 (MOCS2)	-0.0128926	3.72592	-0.315649	0.752536	0.879597	-0.315298
RNAseq	Whole Blood	Day 28	gene972 (CD74)	0.0414256	11.8797	1.06925	0.286048	0.879642	1.06683
RNAseq	Whole Blood	Day 28	gene80727 (TTYH3)	0.0443989	7.59212	1.06921	0.286077	0.879642	1.06677
RNAseq	Whole Blood	Day 28	gene23536 (ADAT1)	-0.0354359	4.7332	-1.06896	0.286179	0.879642	-1.06654
RNAseq	Whole Blood	Day 28	gene55651 (NHP2)	0.0340301	5.04168	1.06817	0.286521	0.879642	1.06579
RNAseq	Whole Blood	Day 28	gene115727 (RASGRP4)	-0.0231318	8.23949	-1.06812	0.286564	0.879642	-1.06569
RNAseq	Whole Blood	Day 28	gene5730 (PTGDS)	-0.0714979	4.49481	-1.06683	0.287132	0.879642	-1.06443
RNAseq	Whole Blood	Day 28	gene55129 (ANO10)	-0.0412073	4.13072	-1.06671	0.287184	0.879642	-1.06432
RNAseq	Whole Blood	Day 28	gene80325 (ABTB1)	-0.0287156	9.27337	-1.06667	0.287207	0.879642	-1.06427
RNAseq	Whole Blood	Day 28	gene79912 (PYROXD1)	0.0525132	3.79986	1.06638	0.287333	0.879642	1.06399
RNAseq	Whole Blood	Day 28	gene85379 (KIAA1671)	-0.0579112	3.30018	-1.06618	0.287427	0.879642	-1.06378
RNAseq	Whole Blood	Day 28	gene84928 (TMEM209)	-0.0368366	4.28633	-1.06604	0.287507	0.879642	-1.06361
RNAseq	Whole Blood	Day 28	gene79031 (PDCL3)	0.0403765	4.12897	1.06588	0.287545	0.879642	1.06352
RNAseq	Whole Blood	Day 28	gene84953 (MICALCL)	0.0674691	3.7383	1.06582	0.28761	0.879642	1.06338
RNAseq	Whole Blood	Day 28	gene874 (CBR3)	0.0887701	1.47182	1.0657	0.287651	0.879642	1.06329
RNAseq	Whole Blood	Day 28	gene23399 (CTDNEP1)	0.0184273	7.55307	1.06558	0.287694	0.879642	1.06319
RNAseq	Whole Blood	Day 28	gene283130 (SLC25A45)	-0.0407162	5.37627	-1.06555	0.287722	0.879642	-1.06313
RNAseq	Whole Blood	Day 28	gene4481 (MSR1)	-0.115656	1.82388	-1.06551	0.287736	0.879642	-1.0631
RNAseq	Whole Blood	Day 28	gene8372 (HYAL3)	0.0715956	2.21928	1.06519	0.287872	0.879642	1.0628
RNAseq	Whole Blood	Day 28	gene9611 (NCOR1)	0.0216983	8.14263	1.06514	0.28789	0.879642	1.06276
RNAseq	Whole Blood	Day 28	gene10150 (MBNL2)	0.0446833	4.56821	1.065	0.287963	0.879642	1.0626
RNAseq	Whole Blood	Day 28	gene8566 (PDXK)	0.0305263	6.96998	1.06466	0.28812	0.879642	1.06225
RNAseq	Whole Blood	Day 28	gene81558 (FAM117A)	0.0404085	7.40037	1.06446	0.288214	0.879642	1.06205
RNAseq	Whole Blood	Day 28	gene79042 (TSEN34)	-0.0356555	5.35979	-1.06412	0.288356	0.879642	-1.06173
RNAseq	Whole Blood	Day 28	gene7293 (TNFRSF4)	-0.0651901	3.00984	-1.06408	0.288393	0.879642	-1.06165
RNAseq	Whole Blood	Day 28	gene10677 (AVIL)	0.0583211	5.06151	1.06396	0.28843	0.879642	1.06157
RNAseq	Whole Blood	Day 28	gene8681 (JMJD7-PLA2G4B)	-0.0386871	5.69263	-1.06389	0.288464	0.879642	-1.0615
RNAseq	Whole Blood	Day 28	gene25962 (VIRMA)	0.0221537	6.06918	1.06381	0.288499	0.879642	1.06142
RNAseq	Whole Blood	Day 28	gene26519 (TIMM10)	-0.0722656	3.35319	-1.06356	0.288605	0.879642	-1.06119
RNAseq	Whole Blood	Day 28	gene10666 (CD226)	0.0414228	5.24327	1.06328	0.288739	0.879642	1.06089
RNAseq	Whole Blood	Day 28	gene5646 (PRSS3)	-0.32222	-2.89614	-1.06282	0.288943	0.879642	-1.06044
RNAseq	Whole Blood	Day 28	gene360200 (TMPRSS9)	0.136744	1.29058	1.06166	0.289473	0.879642	1.05928
RNAseq	Whole Blood	Day 28	gene8357 (H3C10)	0.0695662	3.65115	1.06113	0.289709	0.879642	1.05876
RNAseq	Whole Blood	Day 28	gene643418 (LIPN)	-0.0729381	2.73506	-1.06108	0.289731	0.879642	-1.05871
RNAseq	Whole Blood	Day 28	gene2932 (GSK3B)	-0.0230136	6.78818	-1.06102	0.289769	0.879642	-1.05863
RNAseq	Whole Blood	Day 28	gene29087 (THYN1)	0.0291143	4.75721	1.06072	0.289901	0.879642	1.05834
RNAseq	Whole Blood	Day 28	gene253461 (ZBTB38)	0.0345934	6.25736	1.06038	0.290051	0.879642	1.05801
RNAseq	Whole Blood	Day 28	gene165679 (SPTSSB)	0.102918	0.877277	1.06006	0.290201	0.879642	1.05768
RNAseq	Whole Blood	Day 28	gene6879 (TAF7)	-0.0211712	7.08405	-1.05999	0.290228	0.879642	-1.05762
RNAseq	Whole Blood	Day 28	gene28619 (TRBV3-1)	0.0730443	1.84766	1.05967	0.290366	0.879642	1.05732
RNAseq	Whole Blood	Day 28	gene55166 (CENPQ)	-0.0955056	1.32977	-1.05922	0.290568	0.879642	-1.05688
RNAseq	Whole Blood	Day 28	gene100861548 (PINK1-AS)	0.0310619	4.85062	1.05908	0.29064	0.879642	1.05672
RNAseq	Whole Blood	Day 28	gene90634 (N4BP2L1)	-0.0417599	5.11161	-1.05894	0.290689	0.879642	-1.05661
RNAseq	Whole Blood	Day 28	gene3663 (IRF5)	0.0418175	6.22688	1.0589	0.290732	0.879642	1.05652
RNAseq	Whole Blood	Day 28	gene113510 (HELQ)	-0.0418506	3.97813	-1.05885	0.290739	0.879642	-1.0565
RNAseq	Whole Blood	Day 28	gene9781 (RNF144A)	0.0353621	5.30482	1.05878	0.290783	0.879642	1.05641
RNAseq	Whole Blood	Day 28	gene105378775 (NA)	0.0909239	2.39773	1.05872	0.290807	0.879642	1.05635
RNAseq	Whole Blood	Day 28	gene3566 (IL4R)	-0.0392094	8.0768	-1.0584	0.290955	0.879642	-1.05603
RNAseq	Whole Blood	Day 28	gene56882 (CDC42SE1)	-0.0195912	9.73941	-1.05824	0.291024	0.879642	-1.05588
RNAseq	Whole Blood	Day 28	gene60 (ACTB)	-0.0229474	13.2797	-1.0582	0.291037	0.879642	-1.05585
RNAseq	Whole Blood	Day 28	gene7294 (TXK)	-0.0414368	5.67232	-1.05801	0.291128	0.879642	-1.05565
RNAseq	Whole Blood	Day 28	gene137695 (TMEM68)	0.0588141	2.73507	1.05796	0.291143	0.879642	1.05562
RNAseq	Whole Blood	Day 28	gene6228 (RPS23)	0.0327927	9.4391	1.05757	0.291329	0.879642	1.05521
RNAseq	Whole Blood	Day 28	gene3071 (NCKAP1L)	0.0280384	8.07218	1.05746	0.291386	0.879642	1.05509
RNAseq	Whole Blood	Day 28	gene9859 (CEP170)	0.052852	4.05273	1.05728	0.291459	0.879642	1.05493
RNAseq	Whole Blood	Day 28	gene400696 (LGALS17A)	-0.27902	-2.09487	-1.05722	0.291482	0.879642	-1.05488
RNAseq	Whole Blood	Day 28	gene3716 (JAK1)	-0.0189065	9.37157	-1.05689	0.291659	0.879642	-1.05449
RNAseq	Whole Blood	Day 28	gene246243 (RNASEH1)	0.0404368	4.05822	1.05661	0.291765	0.879642	1.05426
RNAseq	Whole Blood	Day 28	gene7220 (TRPC1)	0.103672	0.776034	1.05641	0.291855	0.879642	1.05406
RNAseq	Whole Blood	Day 28	gene3792 (KEL)	-0.116886	2.04975	-1.0564	0.291888	0.879642	-1.05399
RNAseq	Whole Blood	Day 28	gene7403 (KDM6A)	0.0247684	6.20456	1.0558	0.292118	0.879642	1.05349
RNAseq	Whole Blood	Day 28	gene28823 (IGLV1-44)	0.196724	2.94334	1.05564	0.292208	0.879642	1.05329
RNAseq	Whole Blood	Day 28	gene858 (CAV2)	0.134245	0.099645	1.0555	0.292285	0.879642	1.05312
RNAseq	Whole Blood	Day 28	gene26993 (AKAP8L)	-0.0250972	6.73847	-1.0549	0.292557	0.879642	-1.05253
RNAseq	Whole Blood	Day 28	gene126006 (PCP2)	0.0655994	2.43724	1.05464	0.292661	0.879642	1.0523
RNAseq	Whole Blood	Day 28	gene81533 (ITFG1)	0.0281382	5.02377	1.05455	0.292724	0.879642	1.05216
RNAseq	Whole Blood	Day 28	gene10808 (HSPH1)	0.0567355	6.12681	1.05439	0.292766	0.879642	1.05207
RNAseq	Whole Blood	Day 28	gene25966 (C2CD2)	-0.0524912	3.26882	-1.05427	0.29283	0.879642	-1.05193
RNAseq	Whole Blood	Day 28	gene23312 (DMXL2)	0.0506053	7.21022	1.0541	0.29291	0.879642	1.05176
RNAseq	Whole Blood	Day 28	gene100529207 (RAD51L3-RFFL)	-0.026371	6.78326	-1.05405	0.292935	0.879642	-1.0517
RNAseq	Whole Blood	Day 28	gene84632 (AFAP1L2)	-0.0711028	2.25271	-1.05384	0.293021	0.879642	-1.05152
RNAseq	Whole Blood	Day 28	gene153 (ADRB1)	0.238327	-1.56443	1.05373	0.293074	0.879642	1.0514
RNAseq	Whole Blood	Day 28	gene55692 (LUC7L)	-0.0392954	5.6758	-1.05324	0.293304	0.879642	-1.0509
RNAseq	Whole Blood	Day 28	gene712 (C1QA)	-0.119531	1.83406	-1.05324	0.293311	0.879642	-1.05088
RNAseq	Whole Blood	Day 28	gene10100 (TSPAN2)	-0.0682482	4.54547	-1.0532	0.293314	0.879642	-1.05088
RNAseq	Whole Blood	Day 28	gene5728 (PTEN)	-0.0341562	8.38202	-1.05305	0.293392	0.879642	-1.05071
RNAseq	Whole Blood	Day 28	gene101929295 (LOC101929295)	0.107782	0.920245	1.05281	0.293524	0.879642	1.05042
RNAseq	Whole Blood	Day 28	gene84440 (RAB11FIP4)	-0.0223572	7.3137	-1.05259	0.293603	0.879642	-1.05025
RNAseq	Whole Blood	Day 28	gene23765 (IL17RA)	0.0260737	9.71574	1.05223	0.293776	0.879642	1.04987
RNAseq	Whole Blood	Day 28	gene26277 (TINF2)	-0.0184155	6.6851	-1.05178	0.293972	0.879642	-1.04945
RNAseq	Whole Blood	Day 28	gene3074 (HEXB)	0.0284247	6.57097	1.05178	0.293977	0.879642	1.04944
RNAseq	Whole Blood	Day 28	gene340061 (STING1)	0.0260102	6.88216	1.05173	0.293994	0.879642	1.0494
RNAseq	Whole Blood	Day 28	gene91754 (NEK9)	0.0226334	6.95988	1.0517	0.294007	0.879642	1.04937
RNAseq	Whole Blood	Day 28	gene5141 (PDE4A)	0.04723	4.85795	1.05154	0.294079	0.879642	1.04922
RNAseq	Whole Blood	Day 28	gene347404 (LANCL3)	0.136538	0.340432	1.05148	0.294111	0.879642	1.04915
RNAseq	Whole Blood	Day 28	gene51752 (ERAP1)	0.0289373	7.30323	1.0514	0.294145	0.879642	1.04907
RNAseq	Whole Blood	Day 28	gene2273 (FHL1)	0.0428155	4.21197	1.05118	0.294255	0.879642	1.04883
RNAseq	Whole Blood	Day 28	gene221078 (NSUN6)	-0.0474242	3.91125	-1.05114	0.294267	0.879642	-1.04881
RNAseq	Whole Blood	Day 28	gene80012 (PHC3)	0.0344404	6.69253	1.05103	0.294302	0.879642	1.04873
RNAseq	Whole Blood	Day 28	gene100499177 (THAP9-AS1)	-0.039332	4.47126	-1.05094	0.29436	0.879642	-1.0486
RNAseq	Whole Blood	Day 28	gene64420 (SUSD1)	0.0392046	5.73286	1.05093	0.294362	0.879642	1.0486
RNAseq	Whole Blood	Day 28	gene89796 (NAV1)	0.0499586	3.75815	1.05081	0.294417	0.879642	1.04848
RNAseq	Whole Blood	Day 28	gene2781 (GNAZ)	0.0602698	4.79683	1.05063	0.29451	0.879642	1.04828
RNAseq	Whole Blood	Day 28	gene5048 (PAFAH1B1)	-0.0163637	7.44246	-1.05056	0.294525	0.879642	-1.04825
RNAseq	Whole Blood	Day 28	gene222663 (SCUBE3)	-0.313657	-2.48522	-1.05045	0.294566	0.879642	-1.04816
RNAseq	Whole Blood	Day 28	gene9167 (COX7A2L)	0.0296698	5.91173	1.05037	0.294631	0.879642	1.04802
RNAseq	Whole Blood	Day 28	gene7389 (UROD)	0.0288984	4.9243	1.05	0.294786	0.879642	1.04768
RNAseq	Whole Blood	Day 28	gene400499 (LOC400499)	0.0617283	6.94882	1.04992	0.294826	0.879642	1.04759
RNAseq	Whole Blood	Day 28	gene6187 (RPS2)	0.0326517	10.7004	1.04975	0.2949	0.879642	1.04743
RNAseq	Whole Blood	Day 28	gene102465508 (MIR6843)	0.0724382	3.23514	1.04975	0.294916	0.879642	1.0474
RNAseq	Whole Blood	Day 28	gene671 (BPI)	0.0988631	3.70176	1.04956	0.294987	0.879642	1.04724
RNAseq	Whole Blood	Day 28	gene84836 (ABHD14B)	0.0286025	5.83318	1.04944	0.295042	0.879642	1.04713
RNAseq	Whole Blood	Day 28	gene1810 (DR1)	0.0270123	6.11681	1.04941	0.295062	0.879642	1.04708
RNAseq	Whole Blood	Day 28	gene94081 (SFXN1)	0.032215	4.9187	1.04933	0.295092	0.879642	1.04702
RNAseq	Whole Blood	Day 28	gene100289137 (FAM95C)	0.0926097	1.42423	1.04905	0.295222	0.879642	1.04673
RNAseq	Whole Blood	Day 28	gene10314 (LANCL1)	-0.0462124	4.2955	-1.04887	0.295338	0.879642	-1.04648
RNAseq	Whole Blood	Day 28	gene27128 (CYTH4)	-0.026811	9.14586	-1.04879	0.295344	0.879642	-1.04647
RNAseq	Whole Blood	Day 28	gene8536 (CAMK1)	0.0518821	5.08298	1.04872	0.295374	0.879642	1.04641
RNAseq	Whole Blood	Day 28	gene55140 (ELP3)	0.0277491	5.34554	1.04859	0.295428	0.879642	1.04629
RNAseq	Whole Blood	Day 28	gene79789 (CLMN)	0.0482982	4.98211	1.04785	0.295775	0.879642	1.04554
RNAseq	Whole Blood	Day 28	gene8174 (MADCAM1)	-0.142937	0.191174	-1.04777	0.295818	0.879642	-1.04544
RNAseq	Whole Blood	Day 28	gene84628 (NTNG2)	-0.0473075	5.94707	-1.04773	0.295829	0.879642	-1.04542
RNAseq	Whole Blood	Day 28	gene6780 (STAU1)	0.0186753	6.81795	1.04756	0.295902	0.879642	1.04526
RNAseq	Whole Blood	Day 28	gene253558 (LCLAT1)	0.0447216	3.52597	1.04754	0.295913	0.879642	1.04524
RNAseq	Whole Blood	Day 28	gene728262 (FAM157A)	0.0748073	3.10762	1.04711	0.296114	0.879642	1.0448
RNAseq	Whole Blood	Day 28	gene167465 (ZNF366)	0.0829417	2.72961	1.04708	0.29613	0.879642	1.04477
RNAseq	Whole Blood	Day 28	gene22997 (IGSF9B)	0.0684507	2.48647	1.04665	0.296325	0.879642	1.04435
RNAseq	Whole Blood	Day 28	gene10043 (TOM1)	-0.0233774	6.65966	-1.04652	0.296385	0.879642	-1.04422
RNAseq	Whole Blood	Day 28	gene23026 (MYO16)	0.204171	-0.899286	1.04625	0.296512	0.879642	1.04394
RNAseq	Whole Blood	Day 28	gene442578 (STAG3L3)	-0.054663	3.49012	-1.04617	0.296547	0.879642	-1.04387
RNAseq	Whole Blood	Day 28	gene1627 (DBN1)	0.0402884	5.14159	1.04616	0.296553	0.879642	1.04385
RNAseq	Whole Blood	Day 28	gene1741 (DLG3)	-0.0455755	3.79435	-1.04607	0.296592	0.879642	-1.04377
RNAseq	Whole Blood	Day 28	gene81894 (SLC25A28)	-0.0372296	5.53348	-1.04602	0.296634	0.879642	-1.04368
RNAseq	Whole Blood	Day 28	gene23528 (ZNF281)	-0.0333533	5.65003	-1.04596	0.296646	0.879642	-1.04365
RNAseq	Whole Blood	Day 28	gene10749 (KIF1C)	0.0275913	6.17605	1.04569	0.296765	0.879642	1.0434
RNAseq	Whole Blood	Day 28	gene9666 (DZIP3)	-0.0448934	3.8221	-1.04559	0.296814	0.879642	-1.04329
RNAseq	Whole Blood	Day 7	gene1777 (DNASE2)	-0.0165482	5.5375	-0.546931	0.58494	0.879782	-0.546183
RNAseq	Whole Blood	Day 1	gene57493 (HEG1)	0.0134997	5.53339	0.315271	0.75283	0.879813	0.314911
RNAseq	Whole Blood	Day 1	gene7417 (VDAC2)	-0.00920072	5.41235	-0.315178	0.752896	0.879813	-0.314824
RNAseq	Whole Blood	Day 1	gene54998 (AURKAIP1)	-0.00936691	6.05234	-0.314946	0.753076	0.879921	-0.314586
RNAseq	Whole Blood	Day 1	gene28712 (TRAJ43)	-0.0435659	0.223866	-0.314699	0.753256	0.880028	-0.314349
RNAseq	Whole Blood	Day 28	gene51266 (CLEC1B)	0.0767879	2.64748	1.04507	0.297058	0.880038	1.04276
RNAseq	Whole Blood	Day 28	gene5223 (PGAM1)	0.0259619	6.28962	1.04492	0.297124	0.880038	1.04262
RNAseq	Whole Blood	Day 28	gene5351 (PLOD1)	0.0372416	6.28732	1.04456	0.29729	0.880059	1.04226
RNAseq	Whole Blood	Day 28	gene51760 (SYT17)	-0.108972	0.940265	-1.04448	0.297324	0.880059	-1.04219
RNAseq	Whole Blood	Day 28	gene147011 (PROCA1)	0.0562075	2.90546	1.04401	0.297542	0.880059	1.04172
RNAseq	Whole Blood	Day 28	gene8879 (SGPL1)	0.0227042	5.98775	1.04397	0.297562	0.880059	1.04167
RNAseq	Whole Blood	Day 28	gene27067 (STAU2)	-0.0283984	4.60112	-1.0439	0.297604	0.880059	-1.04159
RNAseq	Whole Blood	Day 28	gene56851 (EMC7)	-0.0293735	4.82661	-1.04333	0.297853	0.880059	-1.04105
RNAseq	Whole Blood	Day 28	gene3055 (HCK)	-0.0272561	9.3685	-1.04317	0.297933	0.880059	-1.04088
RNAseq	Whole Blood	Day 28	gene29841 (GRHL1)	0.0986409	0.805142	1.0428	0.29811	0.880059	1.04049
RNAseq	Whole Blood	Day 28	gene3927 (LASP1)	-0.0146857	9.45021	-1.04268	0.298154	0.880059	-1.0404
RNAseq	Whole Blood	Day 28	gene26092 (TOR1AIP1)	-0.0196002	6.80352	-1.04267	0.298176	0.880059	-1.04035
RNAseq	Whole Blood	Day 28	gene10863 (ADAM28)	-0.0450992	4.88898	-1.04262	0.298185	0.880059	-1.04033
RNAseq	Whole Blood	Day 28	gene10644 (IGF2BP2)	0.0706951	5.98419	1.0425	0.298252	0.880059	1.04019
RNAseq	Whole Blood	Day 28	gene283 (ANG)	0.0836478	2.00863	1.0419	0.298519	0.880059	1.03961
RNAseq	Whole Blood	Day 28	gene54820 (NDE1)	-0.0290537	5.63538	-1.04185	0.298543	0.880059	-1.03956
RNAseq	Whole Blood	Day 28	gene5373 (PMM2)	0.0360034	4.76654	1.04173	0.298593	0.880059	1.03946
RNAseq	Whole Blood	Day 28	gene119 (ADD2)	-0.0551567	3.15572	-1.04173	0.298599	0.880059	-1.03944
RNAseq	Whole Blood	Day 28	gene26137 (ZBTB20)	-0.0390957	5.44547	-1.04166	0.298624	0.880059	-1.03939
RNAseq	Whole Blood	Day 1	gene440829 (SHISA8)	0.044366	0.0101451	0.314465	0.753437	0.880114	0.31411
RNAseq	Whole Blood	Day 1	gene5742 (PTGS1)	0.0129772	7.16706	0.314329	0.753548	0.880114	0.313964
RNAseq	Whole Blood	Day 1	gene57704 (GBA2)	-0.00726604	6.68709	-0.314263	0.753593	0.880114	-0.313906
RNAseq	Whole Blood	Day 1	gene170622 (COMMD6)	-0.0154597	5.09108	-0.314124	0.753693	0.880129	-0.313773
RNAseq	Whole Blood	Day 1	gene10025 (MED16)	-0.00730219	6.40188	-0.313962	0.753822	0.880177	-0.313604
RNAseq	Whole Blood	Day 1	gene25999 (CLIP3)	0.0277505	0.870515	0.313701	0.754015	0.880299	0.31335
RNAseq	Whole Blood	Day 1	gene57643 (ZSWIM5)	0.0284847	1.57848	0.313519	0.754156	0.880361	0.313164
RNAseq	Whole Blood	Day 1	gene11279 (KLF8)	-0.0199604	2.55063	-0.313313	0.754312	0.880441	-0.312958
RNAseq	Whole Blood	Day 1	gene10109 (ARPC2)	-0.00652247	9.63271	-0.313096	0.754477	0.88053	-0.312742
RNAseq	Whole Blood	Day 7	gene1030 (CDKN2B)	-0.0464937	2.22383	-0.546036	0.585558	0.880554	-0.545285
RNAseq	Whole Blood	Day 7	gene10396 (ATP8A1)	-0.0192467	5.52525	-0.545845	0.585682	0.880554	-0.545105
RNAseq	Whole Blood	Day 7	gene23731 (TMEM245)	0.0166889	5.91872	0.545766	0.58574	0.880554	0.54502
RNAseq	Whole Blood	Day 7	gene284454 (LOC284454)	-0.035108	5.21112	-0.545605	0.585847	0.880554	-0.544865
RNAseq	Whole Blood	Day 7	gene3191 (HNRNPL)	-0.00894843	7.85696	-0.545311	0.586053	0.880554	-0.544565
RNAseq	Whole Blood	Day 7	gene5150 (PDE7A)	0.0176508	6.93112	0.545144	0.586164	0.880554	0.544403
RNAseq	Whole Blood	Day 7	gene57410 (SCYL1)	0.0120415	6.91896	0.545077	0.586213	0.880554	0.544333
RNAseq	Whole Blood	Day 7	gene9771 (RAPGEF5)	0.0999821	-0.907872	0.545059	0.586218	0.880554	0.544325
RNAseq	Whole Blood	Day 7	gene4232 (MEST)	0.0369265	2.19971	0.545024	0.586245	0.880554	0.544286
RNAseq	Whole Blood	Day 28	gene338773 (TMEM119)	-0.133815	0.146542	-1.04109	0.298883	0.880563	-1.03883
RNAseq	Whole Blood	Day 7	gene150864 (FAM117B)	0.0179209	5.56907	0.544617	0.586527	0.880743	0.543876
RNAseq	Whole Blood	Day 7	gene5634 (PRPS2)	0.0213915	4.36394	0.544572	0.586546	0.880743	0.543848
RNAseq	Whole Blood	Day 1	gene91283 (MSANTD3)	0.0162198	3.43316	0.312529	0.754908	0.880777	0.312174
RNAseq	Whole Blood	Day 1	gene51312 (SLC25A37)	-0.0165135	10.9241	-0.312091	0.755245	0.880777	-0.311731
RNAseq	Whole Blood	Day 1	gene6339 (SCNN1D)	-0.0200808	2.69077	-0.312075	0.755248	0.880777	-0.311727
RNAseq	Whole Blood	Day 1	gene402415 (XKRX)	-0.0296693	1.69179	-0.311823	0.755455	0.880777	-0.311455
RNAseq	Whole Blood	Day 1	gene9973 (CCS)	-0.00972988	5.21941	-0.311677	0.755555	0.880777	-0.311324
RNAseq	Whole Blood	Day 1	gene55364 (IMPACT)	0.0135487	3.94867	0.31128	0.755854	0.880777	0.31093
RNAseq	Whole Blood	Day 1	gene84187 (TMEM164)	-0.00757441	7.6948	-0.311229	0.755899	0.880777	-0.31087
RNAseq	Whole Blood	Day 1	gene9181 (ARHGEF2)	-0.00500982	8.64316	-0.311175	0.755935	0.880777	-0.310824
RNAseq	Whole Blood	Day 1	gene644215 (LOC644215)	-0.0216868	1.94598	-0.31113	0.755969	0.880777	-0.310779
RNAseq	Whole Blood	Day 1	gene57826 (RAP2C)	0.00906236	5.60433	0.311114	0.755978	0.880777	0.310767
RNAseq	Whole Blood	Day 1	gene604 (BCL6)	-0.0131355	9.10321	-0.311071	0.756017	0.880777	-0.310715
RNAseq	Whole Blood	Day 1	gene55362 (TMEM63B)	0.0139012	5.57963	0.311026	0.756053	0.880777	0.310668
RNAseq	Whole Blood	Day 1	gene51603 (EEF1AKNMT)	0.00821529	5.10999	0.311019	0.756054	0.880777	0.310667
RNAseq	Whole Blood	Day 1	gene102724159 (LOC102724159)	-0.0170109	2.92018	-0.310933	0.75613	0.880777	-0.310566
RNAseq	Whole Blood	Day 1	gene1810 (DR1)	-0.00821841	6.11681	-0.310833	0.756195	0.880777	-0.310482
RNAseq	Whole Blood	Day 1	gene9815 (GIT2)	0.00528959	7.88125	0.310809	0.75621	0.880777	0.310462
RNAseq	Whole Blood	Day 1	gene55486 (PARL)	-0.0108817	4.85855	-0.310734	0.75627	0.880777	-0.310383
RNAseq	Whole Blood	Day 1	gene6328 (SCN3A)	0.0244084	1.32104	0.310737	0.75627	0.880777	0.310382
RNAseq	Whole Blood	Day 28	gene84838 (ZNF496)	-0.0348827	4.56109	-1.04065	0.299101	0.880779	-1.03836
RNAseq	Whole Blood	Day 28	gene201799 (TMEM154)	-0.0264891	7.98661	-1.0405	0.299166	0.880779	-1.03822
RNAseq	Whole Blood	Day 28	gene400709 (SIGLEC16)	0.109942	0.968716	1.04037	0.299221	0.880779	1.03811
RNAseq	Whole Blood	Day 7	gene112616 (CMTM7)	-0.0155153	5.70073	-0.544337	0.586721	0.880872	-0.543594
RNAseq	Whole Blood	Day 7	gene5217 (PFN2)	0.0443234	1.47866	0.543944	0.586988	0.881103	0.543205
RNAseq	Whole Blood	Day 7	gene100506334 (LINC00649)	-0.0296577	3.30576	-0.543604	0.587224	0.881103	-0.542863
RNAseq	Whole Blood	Day 7	gene8460 (TPST1)	-0.0617519	3.44702	-0.543592	0.587233	0.881103	-0.54285
RNAseq	Whole Blood	Day 7	gene8795 (TNFRSF10B)	-0.0164173	6.52332	-0.543515	0.587285	0.881103	-0.542775
RNAseq	Whole Blood	Day 7	gene7392 (USF2)	-0.0109394	8.02357	-0.543472	0.587314	0.881103	-0.542732
RNAseq	Whole Blood	Day 7	gene126075 (CCDC159)	-0.0202155	5.14826	-0.543216	0.587488	0.881233	-0.542479
RNAseq	Whole Blood	Day 7	gene728927 (ZNF736)	0.0217324	4.41752	0.542946	0.587673	0.881378	0.542211
RNAseq	Whole Blood	Day 7	gene54969 (HPF1)	0.030137	3.12899	0.542753	0.587803	0.88144	0.542023
RNAseq	Whole Blood	Day 7	gene3772 (KCNJ15)	0.0236309	7.50714	0.542567	0.587937	0.881509	0.541828
RNAseq	Whole Blood	Day 7	gene55848 (PLGRKT)	0.0299914	2.84548	0.542325	0.588099	0.881621	0.541592
RNAseq	Whole Blood	Day 1	gene27433 (TOR2A)	0.00965979	4.93525	0.30945	0.757245	0.881645	0.3091
RNAseq	Whole Blood	Day 1	gene160851 (DGKH)	0.0179968	3.16628	0.309428	0.757257	0.881645	0.309085
RNAseq	Whole Blood	Day 1	gene26151 (NAT9)	0.0109243	4.63279	0.309403	0.75728	0.881645	0.309055
RNAseq	Whole Blood	Day 7	gene64098 (PARVG)	0.0121944	8.02245	0.542115	0.588249	0.881713	0.541376
RNAseq	Whole Blood	Day 7	gene256536 (TCERG1L)	0.159129	-3.63822	0.541959	0.588342	0.881717	0.54124
RNAseq	Whole Blood	Day 7	gene51306 (FAM13B)	0.0124074	6.13768	0.541668	0.588549	0.881717	0.540939
RNAseq	Whole Blood	Day 7	gene2260 (FGFR1)	-0.0299893	3.20657	-0.541676	0.58855	0.881717	-0.540939
RNAseq	Whole Blood	Day 7	gene23534 (TNPO3)	0.0103614	6.64406	0.541597	0.588604	0.881717	0.54086
RNAseq	Whole Blood	Day 28	gene64108 (RTP4)	-0.0907364	3.08044	-1.03944	0.299652	0.88179	-1.03718
RNAseq	Whole Blood	Day 7	gene51006 (SLC35C2)	-0.0128887	6.1816	-0.541326	0.588788	0.881834	-0.540593
RNAseq	Whole Blood	Day 7	gene79631 (EFL1)	0.0184592	4.49933	0.541086	0.588945	0.881834	0.540365
RNAseq	Whole Blood	Day 7	gene7403 (KDM6A)	0.013288	6.20456	0.541083	0.588946	0.881834	0.540364
RNAseq	Whole Blood	Day 7	gene1650 (DDOST)	-0.0138862	7.33044	-0.540688	0.589227	0.88195	-0.539956
RNAseq	Whole Blood	Day 7	gene100131733 (USP30-AS1)	-0.042658	2.29845	-0.540627	0.589272	0.88195	-0.539891
RNAseq	Whole Blood	Day 7	gene84270 (CARD19)	0.0170224	5.77229	0.540601	0.589288	0.88195	0.539869
RNAseq	Whole Blood	Day 7	gene57178 (ZMIZ1)	0.0152903	8.09232	0.540259	0.589528	0.882054	0.53952
RNAseq	Whole Blood	Day 7	gene7175 (TPR)	0.0122962	8.38502	0.539944	0.589734	0.882054	0.539221
RNAseq	Whole Blood	Day 7	gene124245 (ZC3H18)	0.0116541	7.07199	0.539906	0.589764	0.882054	0.539177
RNAseq	Whole Blood	Day 7	gene219833 (C11orf45)	0.0768947	-0.150321	0.539808	0.589831	0.882054	0.539082
RNAseq	Whole Blood	Day 7	gene55728 (N4BP2)	-0.0225597	4.15017	-0.539783	0.589847	0.882054	-0.539058
RNAseq	Whole Blood	Day 7	gene100128361 (LOC100128361)	0.0796805	-0.0288591	0.539727	0.589885	0.882054	0.539002
RNAseq	Whole Blood	Day 1	gene5257 (PHKB)	0.00784771	6.08721	0.308566	0.757917	0.882278	0.308218
RNAseq	Whole Blood	Day 1	gene11198 (SUPT16H)	-0.00572191	7.21087	-0.308222	0.758174	0.882278	-0.30788
RNAseq	Whole Blood	Day 1	gene80303 (EFHD1)	-0.0451707	-0.324902	-0.308141	0.758245	0.882278	-0.307786
RNAseq	Whole Blood	Day 1	gene51807 (TUBA8)	-0.0169028	4.32921	-0.308099	0.758277	0.882278	-0.307744
RNAseq	Whole Blood	Day 1	gene55900 (ZNF302)	-0.0134	4.60924	-0.307871	0.75845	0.882278	-0.307517
RNAseq	Whole Blood	Day 1	gene199720 (GGN)	0.0689191	-1.82066	0.30756	0.758676	0.882278	0.30722
RNAseq	Whole Blood	Day 1	gene54475 (NLE1)	-0.0154856	3.26131	-0.307553	0.758686	0.882278	-0.307207
RNAseq	Whole Blood	Day 1	gene85315 (PAQR8)	-0.00990608	5.31689	-0.307523	0.758712	0.882278	-0.307173
RNAseq	Whole Blood	Day 1	gene79820 (CATSPERB)	-0.0682172	-1.23081	-0.307509	0.758715	0.882278	-0.307169
RNAseq	Whole Blood	Day 1	gene100132077 (LOC100132077)	-0.039069	0.190155	-0.307487	0.758742	0.882278	-0.307133
RNAseq	Whole Blood	Day 1	gene155368 (METTL27)	0.0566975	-1.26628	0.307412	0.758793	0.882278	0.307067
RNAseq	Whole Blood	Day 1	gene23526 (ARHGAP45)	-0.00648363	10.2571	-0.30728	0.758895	0.882295	-0.306932
RNAseq	Whole Blood	Day 7	gene5212 (VIT)	-0.127362	-1.05688	-0.539311	0.590171	0.882349	-0.538589
RNAseq	Whole Blood	Day 1	gene1603 (DAD1)	-0.00874915	5.67706	-0.306915	0.75917	0.882398	-0.306571
RNAseq	Whole Blood	Day 1	gene55691 (FRMD4A)	-0.0261367	2.48996	-0.306901	0.759187	0.882398	-0.306548
RNAseq	Whole Blood	Day 1	gene54816 (ZNF280D)	-0.0133614	4.1584	-0.306805	0.759248	0.882398	-0.306468
RNAseq	Whole Blood	Day 7	gene374882 (TMEM205)	0.0185709	4.65392	0.538973	0.590409	0.882399	0.538243
RNAseq	Whole Blood	Day 7	gene147650 (SPACA6)	-0.0407245	2.29668	-0.538845	0.590499	0.882399	-0.538113
RNAseq	Whole Blood	Day 7	gene105373984 (LINC01918)	-0.150837	-2.54522	-0.538727	0.59057	0.882399	-0.538011
RNAseq	Whole Blood	Day 7	gene10336 (PCGF3)	-0.0172558	6.21098	-0.538547	0.590704	0.882399	-0.537815
RNAseq	Whole Blood	Day 7	gene51118 (UTP11)	-0.0197846	4.22143	-0.538537	0.590712	0.882399	-0.537805
RNAseq	Whole Blood	Day 7	gene100271874 (ZNRF2P2)	-0.131357	-1.52649	-0.538488	0.590732	0.882399	-0.537775
RNAseq	Whole Blood	Day 7	gene283663 (LINC00926)	0.0319695	5.68185	0.538278	0.590891	0.882504	0.537545
RNAseq	Whole Blood	Day 7	gene56113 (PCDHGA2)	0.0498057	1.1965	0.538108	0.591007	0.882546	0.537377
RNAseq	Whole Blood	Day 28	gene4569 (TRNM)	0.0566629	8.02385	1.03817	0.300249	0.882655	1.0359
RNAseq	Whole Blood	Day 28	gene56105 (PCDHGA11)	0.0901643	1.25318	1.03796	0.300346	0.882655	1.03569
RNAseq	Whole Blood	Day 28	gene10155 (TRIM28)	0.0195817	7.86164	1.03795	0.300352	0.882655	1.03568
RNAseq	Whole Blood	Day 28	gene57478 (USP31)	0.0502202	3.4552	1.03782	0.300414	0.882655	1.03555
RNAseq	Whole Blood	Day 28	gene3653 (IPW)	0.0679816	1.97559	1.0376	0.300515	0.882655	1.03533
RNAseq	Whole Blood	Day 28	gene54468 (MIOS)	0.0326761	4.60068	1.03686	0.300846	0.882655	1.03462
RNAseq	Whole Blood	Day 28	gene2289 (FKBP5)	0.107521	8.06178	1.03643	0.301071	0.882655	1.03414
RNAseq	Whole Blood	Day 28	gene7156 (TOP3A)	-0.0219357	5.84274	-1.03625	0.301147	0.882655	-1.03398
RNAseq	Whole Blood	Day 28	gene149951 (COMMD7)	-0.0289619	5.2222	-1.03609	0.301222	0.882655	-1.03382
RNAseq	Whole Blood	Day 28	gene841 (CASP8)	-0.0235332	7.71996	-1.03588	0.301312	0.882655	-1.03362
RNAseq	Whole Blood	Day 28	gene7936 (NELFE)	-0.0285213	5.223	-1.0356	0.301437	0.882655	-1.03336
RNAseq	Whole Blood	Day 28	gene92922 (CCDC102A)	0.0526594	3.54038	1.03542	0.301522	0.882655	1.03317
RNAseq	Whole Blood	Day 28	gene6251 (RSU1)	0.0245573	6.60516	1.03521	0.301624	0.882655	1.03296
RNAseq	Whole Blood	Day 28	gene2010 (EMD)	0.0276287	5.5058	1.03515	0.301641	0.882655	1.03292
RNAseq	Whole Blood	Day 28	gene5321 (PLA2G4A)	0.0705936	2.47878	1.03504	0.301693	0.882655	1.03281
RNAseq	Whole Blood	Day 28	gene84461 (NEURL4)	-0.0268798	5.7501	-1.03505	0.3017	0.882655	-1.03279
RNAseq	Whole Blood	Day 28	gene28680 (TRAV8-6)	0.0734531	1.91787	1.03489	0.301777	0.882655	1.03263
RNAseq	Whole Blood	Day 28	gene7769 (ZNF226)	-0.0405923	4.20087	-1.03476	0.301845	0.882655	-1.03249
RNAseq	Whole Blood	Day 28	gene11201 (POLI)	-0.0505958	3.87083	-1.03465	0.301888	0.882655	-1.03239
RNAseq	Whole Blood	Day 28	gene2237 (FEN1)	-0.0445191	3.62851	-1.03463	0.301893	0.882655	-1.03238
RNAseq	Whole Blood	Day 28	gene5153 (PDE1B)	-0.0525499	3.3525	-1.03457	0.301927	0.882655	-1.03231
RNAseq	Whole Blood	Day 28	gene23354 (HAUS5)	-0.0418441	4.33994	-1.03451	0.301956	0.882655	-1.03225
RNAseq	Whole Blood	Day 28	gene57149 (LYRM1)	-0.0364872	4.28966	-1.03364	0.302364	0.882655	-1.03138
RNAseq	Whole Blood	Day 28	gene144165 (PRICKLE1)	0.0636522	2.43211	1.03343	0.302456	0.882655	1.03118
RNAseq	Whole Blood	Day 28	gene28670 (TRAV13-2)	0.0713081	2.01161	1.03302	0.302646	0.882655	1.03078
RNAseq	Whole Blood	Day 28	gene5822 (PWP2)	0.0595088	1.41861	1.03294	0.302682	0.882655	1.0307
RNAseq	Whole Blood	Day 28	gene56339 (METTL3)	-0.0337143	5.35282	-1.03291	0.302698	0.882655	-1.03067
RNAseq	Whole Blood	Day 28	gene442582 (STAG3L2)	0.0571511	3.18045	1.03277	0.302762	0.882655	1.03053
RNAseq	Whole Blood	Day 28	gene10147 (SUGP2)	-0.0360755	6.80892	-1.03243	0.302919	0.882655	-1.03019
RNAseq	Whole Blood	Day 28	gene55544 (RBM38)	0.0661808	8.47031	1.03242	0.302939	0.882655	1.03015
RNAseq	Whole Blood	Day 28	gene643837 (LINC01128)	-0.0424132	3.72565	-1.03232	0.302959	0.882655	-1.03011
RNAseq	Whole Blood	Day 28	gene8773 (SNAP23)	-0.0188022	7.29027	-1.03223	0.303021	0.882655	-1.02998
RNAseq	Whole Blood	Day 28	gene642946 (FLVCR1-DT)	-0.0849368	1.16523	-1.03189	0.303178	0.882655	-1.02964
RNAseq	Whole Blood	Day 28	gene7532 (YWHAG)	0.0301629	6.79796	1.03168	0.303286	0.882655	1.02941
RNAseq	Whole Blood	Day 28	gene10007 (GNPDA1)	0.0355203	4.62383	1.03148	0.303365	0.882655	1.02924
RNAseq	Whole Blood	Day 28	gene1849 (DUSP7)	0.0342473	6.06474	1.03148	0.30338	0.882655	1.02921
RNAseq	Whole Blood	Day 28	gene2961 (GTF2E2)	0.0295676	4.7999	1.0313	0.303458	0.882655	1.02905
RNAseq	Whole Blood	Day 28	gene57053 (CHRNA10)	0.0711596	2.39267	1.03073	0.303718	0.882655	1.02849
RNAseq	Whole Blood	Day 28	gene51382 (ATP6V1D)	0.028047	5.03839	1.03058	0.303792	0.882655	1.02833
RNAseq	Whole Blood	Day 28	gene9746 (CLSTN3)	-0.0340711	6.34904	-1.03031	0.303913	0.882655	-1.02808
RNAseq	Whole Blood	Day 28	gene50862 (RNF141)	-0.0420987	5.95997	-1.03031	0.303923	0.882655	-1.02806
RNAseq	Whole Blood	Day 28	gene91300 (R3HDM4)	-0.0422335	9.6548	-1.0303	0.303938	0.882655	-1.02802
RNAseq	Whole Blood	Day 28	gene163351 (GBP6)	-0.168869	0.613101	-1.0301	0.303999	0.882655	-1.02789
RNAseq	Whole Blood	Day 28	gene5780 (PTPN9)	0.0296706	5.45363	1.0301	0.304019	0.882655	1.02785
RNAseq	Whole Blood	Day 28	gene6938 (TCF12)	0.0325917	5.57334	1.03003	0.304044	0.882655	1.0278
RNAseq	Whole Blood	Day 28	gene100529251 (CKLF-CMTM1)	-0.0355529	6.04415	-1.02987	0.304121	0.882655	-1.02764
RNAseq	Whole Blood	Day 28	gene10325 (RRAGB)	-0.0509554	3.05341	-1.02983	0.304139	0.882655	-1.0276
RNAseq	Whole Blood	Day 28	gene5871 (MAP4K2)	0.0240913	6.657	1.02958	0.304253	0.882655	1.02736
RNAseq	Whole Blood	Day 28	gene9729 (KIAA0408)	0.09519	1.01994	1.02937	0.304349	0.882655	1.02715
RNAseq	Whole Blood	Day 28	gene3337 (DNAJB1)	0.0304138	6.9074	1.02928	0.304391	0.882655	1.02706
RNAseq	Whole Blood	Day 28	gene55823 (VPS11)	0.0202434	6.30835	1.02919	0.30444	0.882655	1.02696
RNAseq	Whole Blood	Day 1	gene28964 (GIT1)	-0.00686161	6.56317	-0.306207	0.759712	0.882798	-0.305859
RNAseq	Whole Blood	Day 1	gene57554 (LRRC7)	-0.0716025	-2.15003	-0.305937	0.759917	0.882798	-0.30559
RNAseq	Whole Blood	Day 1	gene90853 (SPOCD1)	-0.0221902	2.63893	-0.305917	0.759937	0.882798	-0.305563
RNAseq	Whole Blood	Day 1	gene100132352 (FRG1HP)	-0.0116086	4.08874	-0.305824	0.76	0.882798	-0.30548
RNAseq	Whole Blood	Day 1	gene85388 (SNORD14B)	0.0500671	-0.585021	0.305785	0.760033	0.882798	0.305438
RNAseq	Whole Blood	Day 7	gene27185 (DISC1)	-0.0249179	5.08693	-0.537589	0.591362	0.882849	-0.536863
RNAseq	Whole Blood	Day 7	gene22978 (NT5C2)	0.0122642	7.50211	0.537542	0.591398	0.882849	0.536811
RNAseq	Whole Blood	Day 7	gene10659 (CELF2)	-0.0124605	8.8572	-0.537423	0.591474	0.882849	-0.536701
RNAseq	Whole Blood	Day 7	gene339745 (SPOPL)	-0.0167791	6.05105	-0.537151	0.59166	0.882877	-0.536432
RNAseq	Whole Blood	Day 7	gene89790 (SIGLEC10)	0.0212177	7.88258	0.537147	0.591669	0.882877	0.536418
RNAseq	Whole Blood	Day 28	gene100506930 (LINC00665)	-0.104815	0.822764	-1.02864	0.304696	0.882899	-1.02642
RNAseq	Whole Blood	Day 28	gene84876 (ORAI1)	0.0295633	6.32216	1.02806	0.304971	0.882899	1.02583
RNAseq	Whole Blood	Day 28	gene5188 (GATB)	-0.0458153	3.31629	-1.02803	0.304972	0.882899	-1.02583
RNAseq	Whole Blood	Day 28	gene23074 (UHRF1BP1L)	-0.0271385	5.6501	-1.02804	0.304987	0.882899	-1.0258
RNAseq	Whole Blood	Day 28	gene2022 (ENG)	0.0401445	5.44087	1.02769	0.305161	0.882899	1.02543
RNAseq	Whole Blood	Day 28	gene3708 (ITPR1)	0.0365873	6.35007	1.02738	0.305286	0.882899	1.02516
RNAseq	Whole Blood	Day 28	gene23236 (PLCB1)	0.0568187	3.38221	1.02731	0.305332	0.882899	1.02507
RNAseq	Whole Blood	Day 28	gene9867 (PJA2)	-0.021778	7.38757	-1.02696	0.305479	0.882899	-1.02475
RNAseq	Whole Blood	Day 28	gene3213 (HOXB3)	0.0651533	2.49977	1.02683	0.305542	0.882899	1.02462
RNAseq	Whole Blood	Day 28	gene340533 (NEXMIF)	-0.141129	-0.13478	-1.02677	0.305589	0.882899	-1.02452
RNAseq	Whole Blood	Day 28	gene55437 (STRADB)	0.086644	7.10166	1.02668	0.305629	0.882899	1.02444
RNAseq	Whole Blood	Day 28	gene4668 (NAGA)	0.0378605	6.68696	1.02667	0.305636	0.882899	1.02442
RNAseq	Whole Blood	Day 28	gene25844 (YIPF3)	-0.0175591	7.04217	-1.02659	0.30567	0.882899	-1.02435
RNAseq	Whole Blood	Day 1	gene60412 (EXOC4)	-0.00725472	5.81268	-0.305197	0.76048	0.883215	-0.30485
RNAseq	Whole Blood	Day 1	gene51631 (LUC7L2)	0.00602862	6.81124	0.305033	0.7606	0.883252	0.304693
RNAseq	Whole Blood	Day 1	gene10463 (SLC30A9)	-0.0110825	4.74749	-0.304541	0.760978	0.883585	-0.304197
RNAseq	Whole Blood	Day 1	gene10491 (CRTAP)	0.00928873	7.30201	0.304357	0.761121	0.883585	0.304009
RNAseq	Whole Blood	Day 1	gene166929 (SGMS2)	0.0232656	3.85083	0.304313	0.761152	0.883585	0.303969
RNAseq	Whole Blood	Day 7	gene51520 (LARS1)	0.0137247	6.51438	0.536144	0.592356	0.883589	0.535424
RNAseq	Whole Blood	Day 7	gene79143 (MBOAT7)	0.0155194	8.11139	0.536055	0.592421	0.883589	0.535331
RNAseq	Whole Blood	Day 7	gene8542 (APOL1)	-0.0402179	6.31806	-0.535866	0.592551	0.883589	-0.535144
RNAseq	Whole Blood	Day 7	gene3792 (KEL)	0.0604141	2.04975	0.535778	0.592627	0.883589	0.535033
RNAseq	Whole Blood	Day 7	gene55783 (CMTR2)	-0.0223422	4.46427	-0.535634	0.592711	0.883589	-0.534912
RNAseq	Whole Blood	Day 7	gene8518 (ELP1)	0.014751	5.61336	0.535582	0.592738	0.883589	0.534872
RNAseq	Whole Blood	Day 7	gene440712 (RHEX)	0.0427553	1.8458	0.535507	0.592801	0.883589	0.534781
RNAseq	Whole Blood	Day 7	gene127262 (TPRG1L)	-0.0127669	6.62575	-0.535399	0.592876	0.883589	-0.534673
RNAseq	Whole Blood	Day 7	gene6541 (SLC7A1)	-0.0184955	5.27784	-0.535305	0.59294	0.883589	-0.53458
RNAseq	Whole Blood	Day 28	gene11137 (PWP1)	-0.0266887	4.97286	-1.02582	0.306023	0.883666	-1.0236
RNAseq	Whole Blood	Day 1	gene80228 (ORAI2)	-0.00687798	7.90995	-0.304033	0.761367	0.883733	-0.303686
RNAseq	Whole Blood	Day 1	gene100506472 (LOC100506472)	0.0227939	2.16123	0.303863	0.76149	0.883773	0.303525
RNAseq	Whole Blood	Day 28	gene51522 (TMEM14C)	-0.0400847	4.38063	-1.02549	0.306175	0.883848	-1.02328
RNAseq	Whole Blood	Day 7	gene10963 (STIP1)	-0.0193569	6.57089	-0.534881	0.593228	0.883886	-0.534164
RNAseq	Whole Blood	Day 1	gene4780 (NFE2L2)	0.00690133	6.85496	0.303504	0.761771	0.883996	0.303157
RNAseq	Whole Blood	Day 28	gene9815 (GIT2)	0.0170047	7.88125	1.02513	0.306336	0.884058	1.02294
RNAseq	Whole Blood	Day 28	gene8766 (RAB11A)	-0.0249433	6.5257	-1.02481	0.306498	0.884112	-1.0226
RNAseq	Whole Blood	Day 28	gene6513 (SLC2A1)	-0.033804	5.83449	-1.0247	0.30655	0.884112	-1.02249
RNAseq	Whole Blood	Day 28	gene10131 (TRAP1)	0.0293253	5.27039	1.02456	0.306619	0.884112	1.02234
RNAseq	Whole Blood	Day 7	gene727956 (SDHAP2)	0.0261585	3.24233	0.534514	0.593486	0.884139	0.533791
RNAseq	Whole Blood	Day 1	gene28820 (IGLV1-51)	0.0546654	3.74694	0.303195	0.761993	0.884152	0.302865
RNAseq	Whole Blood	Day 7	gene7123 (CLEC3B)	-0.0509554	1.3922	-0.534176	0.59372	0.884208	-0.533453
RNAseq	Whole Blood	Day 7	gene54407 (SLC38A2)	-0.024301	6.94008	-0.534071	0.593788	0.884208	-0.533355
RNAseq	Whole Blood	Day 7	gene57335 (ZNF286A)	-0.0266543	3.15471	-0.534059	0.593803	0.884208	-0.533333
RNAseq	Whole Blood	Day 7	gene65264 (UBE2Z)	-0.0124673	6.79129	-0.533725	0.594032	0.884208	-0.533002
RNAseq	Whole Blood	Day 7	gene1642 (DDB1)	0.0119731	7.62995	0.53367	0.594069	0.884208	0.532948
RNAseq	Whole Blood	Day 7	gene177 (AGER)	0.0245676	4.87994	0.533628	0.594097	0.884208	0.532908
RNAseq	Whole Blood	Day 7	gene84337 (ELOF1)	0.0200105	5.61054	0.533546	0.594157	0.884208	0.532821
RNAseq	Whole Blood	Day 7	gene55228 (PNMA8A)	0.101667	-3.4445	0.533391	0.594258	0.884208	0.532676
RNAseq	Whole Blood	Day 7	gene25912 (C1orf43)	-0.0115064	6.88874	-0.533295	0.594327	0.884208	-0.532576
RNAseq	Whole Blood	Day 7	gene84532 (ACSS1)	0.0132566	6.41314	0.533108	0.594457	0.88427	0.532389
RNAseq	Whole Blood	Day 7	gene100874043 (TPRG1-AS1)	-0.133318	-1.01724	-0.532797	0.594669	0.884454	-0.532082
RNAseq	Whole Blood	Day 7	gene1523 (CUX1)	-0.0122891	7.46784	-0.532676	0.59476	0.884458	-0.531951
RNAseq	Whole Blood	Day 1	gene55246 (CCDC25)	-0.0100221	4.51559	-0.302551	0.762492	0.884628	-0.302211
RNAseq	Whole Blood	Day 7	gene146429 (SLC22A31)	-0.123674	-1.39507	-0.532255	0.595042	0.884633	-0.531544
RNAseq	Whole Blood	Day 7	gene23645 (PPP1R15A)	-0.0195542	7.3765	-0.532171	0.595102	0.884633	-0.531457
RNAseq	Whole Blood	Day 7	gene10581 (IFITM2)	-0.0201874	10.8343	-0.532112	0.595142	0.884633	-0.531399
RNAseq	Whole Blood	Day 28	gene201562 (HACD2)	0.0522264	3.02779	1.02396	0.306896	0.884655	1.02176
RNAseq	Whole Blood	Day 1	gene9737 (GPRASP1)	-0.0122591	5.17433	-0.302236	0.762735	0.88473	-0.301892
RNAseq	Whole Blood	Day 1	gene58504 (ARHGAP22)	-0.0244862	1.60884	-0.302211	0.762756	0.88473	-0.301864
RNAseq	Whole Blood	Day 1	gene160760 (PPTC7)	0.0083597	6.23525	0.302083	0.762846	0.884732	0.301746
RNAseq	Whole Blood	Day 7	gene91754 (NEK9)	0.0119342	6.95988	0.531824	0.595341	0.884796	0.531113
RNAseq	Whole Blood	Day 1	gene9146 (HGS)	-0.00649734	7.29378	-0.301841	0.763032	0.884845	-0.301502
RNAseq	Whole Blood	Day 1	gene643699 (GOLGA8N)	-0.047024	-0.127226	-0.301719	0.763129	0.884855	-0.301374
RNAseq	Whole Blood	Day 7	gene1453 (CSNK1D)	0.00971133	8.23489	0.531592	0.595504	0.884908	0.530877
RNAseq	Whole Blood	Day 1	gene58485 (TRAPPC1)	-0.00690497	6.83776	-0.301281	0.763456	0.884978	-0.300946
RNAseq	Whole Blood	Day 1	gene5297 (PI4KA)	-0.0068804	7.73752	-0.301083	0.763608	0.884978	-0.300747
RNAseq	Whole Blood	Day 1	gene339451 (KLHL17)	0.0150738	3.84938	0.300955	0.763703	0.884978	0.300621
RNAseq	Whole Blood	Day 1	gene55684 (RABL6)	0.00632316	6.88328	0.300908	0.763743	0.884978	0.300569
RNAseq	Whole Blood	Day 1	gene5738 (PTGFRN)	-0.0319894	1.52346	-0.300915	0.763743	0.884978	-0.300569
RNAseq	Whole Blood	Day 1	gene780 (DDR1)	0.0190648	2.42411	0.300882	0.763765	0.884978	0.30054
RNAseq	Whole Blood	Day 7	gene51116 (MRPS2)	0.0174787	4.47849	0.530885	0.595989	0.885239	0.530178
RNAseq	Whole Blood	Day 7	gene9528 (TMEM59)	-0.0128429	7.0597	-0.530444	0.596297	0.885239	-0.529732
RNAseq	Whole Blood	Day 7	gene102466759 (MIR6894)	0.0663409	-0.136574	0.530131	0.596517	0.885239	0.529415
RNAseq	Whole Blood	Day 7	gene203197 (TMEM268)	-0.0282265	5.13055	-0.530109	0.596524	0.885239	-0.529406
RNAseq	Whole Blood	Day 7	gene112574 (SNX18)	-0.0208622	6.79195	-0.53007	0.596555	0.885239	-0.529361
RNAseq	Whole Blood	Day 7	gene2731 (GLDC)	0.105593	-0.265385	0.52994	0.596642	0.885239	0.529235
RNAseq	Whole Blood	Day 7	gene348180 (CTU2)	0.0235715	3.28558	0.529668	0.596838	0.885239	0.528954
RNAseq	Whole Blood	Day 7	gene80344 (DCAF11)	0.0108496	7.18068	0.529636	0.59686	0.885239	0.528922
RNAseq	Whole Blood	Day 7	gene2615 (LRRC32)	0.088819	-0.549114	0.529494	0.596953	0.885239	0.528787
RNAseq	Whole Blood	Day 7	gene22909 (FAN1)	-0.0291792	2.954	-0.529474	0.596965	0.885239	-0.528771
RNAseq	Whole Blood	Day 7	gene160 (AP2A1)	-0.0139687	7.93962	-0.529481	0.596976	0.885239	-0.528754
RNAseq	Whole Blood	Day 7	gene10121 (ACTR1A)	-0.00897819	6.92345	-0.52946	0.596977	0.885239	-0.528752
RNAseq	Whole Blood	Day 7	gene53947 (A4GALT)	0.105476	-2.09645	0.52937	0.597043	0.885239	0.528657
RNAseq	Whole Blood	Day 7	gene80830 (APOL6)	-0.039182	7.83933	-0.529351	0.597052	0.885239	-0.528644
RNAseq	Whole Blood	Day 7	gene23345 (SYNE1)	0.0164214	8.36375	0.529358	0.597053	0.885239	0.528644
RNAseq	Whole Blood	Day 7	gene51082 (POLR1D)	0.014924	6.60154	0.528984	0.597312	0.885305	0.52827
RNAseq	Whole Blood	Day 7	gene1611 (DAP)	-0.0103969	6.66952	-0.528945	0.597336	0.885305	-0.528235
RNAseq	Whole Blood	Day 7	gene9275 (BCL7B)	-0.0127282	5.72916	-0.5289	0.597362	0.885305	-0.528198
RNAseq	Whole Blood	Day 28	gene3500 (IGHG1)	-0.257009	5.73679	-1.02321	0.30726	0.885312	-1.02099
RNAseq	Whole Blood	Day 28	gene64397 (ZNF106)	0.0291448	7.98649	1.02311	0.307301	0.885312	1.0209
RNAseq	Whole Blood	Day 28	gene7078 (TIMP3)	0.259389	-1.83037	1.02283	0.307406	0.885362	1.02068
RNAseq	Whole Blood	Day 28	gene5303 (PIN4)	0.0423311	3.56791	1.02254	0.307562	0.885373	1.02035
RNAseq	Whole Blood	Day 28	gene2802 (GOLGA3)	0.0262027	7.11463	1.02236	0.307655	0.885373	1.02015
RNAseq	Whole Blood	Day 28	gene134549 (SHROOM1)	0.0613228	2.93471	1.02218	0.307758	0.885373	1.01994
RNAseq	Whole Blood	Day 28	gene2110 (ETFDH)	0.0514488	4.00062	1.02214	0.307788	0.885373	1.01987
RNAseq	Whole Blood	Day 28	gene401541 (CENPP)	0.0850101	0.862829	1.02193	0.307852	0.885373	1.01974
RNAseq	Whole Blood	Day 7	gene55359 (STYK1)	-0.061192	0.478127	-0.528542	0.597616	0.88544	-0.527831
RNAseq	Whole Blood	Day 7	gene8470 (SORBS2)	0.125702	-1.47277	0.528372	0.597731	0.88544	0.527667
RNAseq	Whole Blood	Day 7	gene8509 (NDST2)	0.0149962	6.48404	0.528315	0.597768	0.88544	0.527613
RNAseq	Whole Blood	Day 7	gene55893 (ZNF395)	0.0146233	6.17155	0.527946	0.598027	0.88544	0.52724
RNAseq	Whole Blood	Day 7	gene220729 (LOC220729)	0.0273716	3.7112	0.52771	0.59819	0.88544	0.527005
RNAseq	Whole Blood	Day 7	gene1032 (CDKN2D)	0.0191489	6.97274	0.52755	0.598309	0.88544	0.526834
RNAseq	Whole Blood	Day 7	gene124460 (SNX20)	-0.0140748	6.7441	-0.527408	0.598399	0.88544	-0.526704
RNAseq	Whole Blood	Day 7	gene23787 (MTCH1)	-0.00991737	7.24149	-0.527381	0.59842	0.88544	-0.526673
RNAseq	Whole Blood	Day 7	gene7156 (TOP3A)	0.0117317	5.84274	0.527136	0.598591	0.88544	0.526428
RNAseq	Whole Blood	Day 7	gene23304 (UBR2)	0.0129579	8.06232	0.527046	0.598645	0.88544	0.52635
RNAseq	Whole Blood	Day 7	gene9670 (IPO13)	-0.0139845	4.878	-0.526863	0.598776	0.88544	-0.526162
RNAseq	Whole Blood	Day 7	gene5091 (PC)	0.0394526	2.35338	0.526522	0.59901	0.88544	0.525824
RNAseq	Whole Blood	Day 7	gene100049076 (GUSBP9)	0.0610466	0.406835	0.526489	0.599042	0.88544	0.525778
RNAseq	Whole Blood	Day 7	gene54472 (TOLLIP)	0.0130975	6.79035	0.526474	0.599046	0.88544	0.525773
RNAseq	Whole Blood	Day 7	gene23127 (COLGALT2)	-0.0492836	1.61731	-0.526477	0.599051	0.88544	-0.525766
RNAseq	Whole Blood	Day 7	gene339390 (CLEC4G)	0.0740622	0.218547	0.526434	0.599076	0.88544	0.525729
RNAseq	Whole Blood	Day 7	gene10169 (SERF2)	0.0183055	8.80458	0.52639	0.599113	0.88544	0.525677
RNAseq	Whole Blood	Day 7	gene1645 (AKR1C1)	0.0893371	-0.560111	0.526238	0.599213	0.88544	0.525533
RNAseq	Whole Blood	Day 7	gene64848 (YTHDC2)	-0.0165854	5.37173	-0.526231	0.599214	0.88544	-0.525531
RNAseq	Whole Blood	Day 7	gene149345 (SHISA4)	-0.0564989	2.98177	-0.526127	0.599292	0.88544	-0.525419
RNAseq	Whole Blood	Day 7	gene23396 (PIP5K1C)	-0.0119654	6.66068	-0.526097	0.599312	0.88544	-0.52539
RNAseq	Whole Blood	Day 7	gene112869 (SGF29)	0.0160098	4.64167	0.525973	0.599398	0.88544	0.525267
RNAseq	Whole Blood	Day 1	gene57509 (MTUS1)	-0.0256834	1.94355	-0.300171	0.764307	0.885481	-0.299829
RNAseq	Whole Blood	Day 1	gene22974 (TPX2)	0.0340365	1.51012	0.300072	0.764376	0.885481	0.299739
RNAseq	Whole Blood	Day 28	gene864 (RUNX3)	-0.0363753	8.20764	-1.02146	0.308074	0.885491	-1.01927
RNAseq	Whole Blood	Day 28	gene1824 (DSC2)	-0.0571103	4.82207	-1.02142	0.308099	0.885491	-1.01922
RNAseq	Whole Blood	Day 28	gene51715 (RAB23)	-0.137606	0.0290603	-1.02107	0.308261	0.885491	-1.01888
RNAseq	Whole Blood	Day 28	gene51651 (PTRH2)	0.0440427	3.59907	1.02059	0.308488	0.885491	1.0184
RNAseq	Whole Blood	Day 28	gene100216479 (FAR2P2)	-0.226228	-1.38587	-1.02034	0.308607	0.885491	-1.01815
RNAseq	Whole Blood	Day 28	gene3957 (LGALS2)	0.0491429	4.86793	1.02022	0.308665	0.885491	1.01803
RNAseq	Whole Blood	Day 28	gene3431 (SP110)	-0.0333326	7.87806	-1.02015	0.308697	0.885491	-1.01796
RNAseq	Whole Blood	Day 28	gene9080 (CLDN9)	0.0701942	3.22269	1.0201	0.308715	0.885491	1.01792
RNAseq	Whole Blood	Day 28	gene5281 (PIGF)	-0.0563499	2.69173	-1.01999	0.308739	0.885491	-1.01787
RNAseq	Whole Blood	Day 28	gene64326 (COP1)	-0.0254828	6.5475	-1.01997	0.308777	0.885491	-1.01779
RNAseq	Whole Blood	Day 1	gene11094 (CACFD1)	0.0171853	2.65516	0.299821	0.764571	0.885604	0.299484
RNAseq	Whole Blood	Day 28	gene123920 (CMTM3)	0.0233846	6.59084	1.01967	0.308936	0.885693	1.01746
RNAseq	Whole Blood	Day 7	gene23036 (ZNF292)	0.0175658	6.18121	0.525591	0.599661	0.885698	0.524888
RNAseq	Whole Blood	Day 1	gene5663 (PSEN1)	0.00493439	7.47229	0.299452	0.764856	0.885756	0.29911
RNAseq	Whole Blood	Day 1	gene11165 (NUDT3)	-0.0077554	5.90379	-0.299233	0.765018	0.885756	-0.298898
RNAseq	Whole Blood	Day 1	gene23379 (ICE1)	0.0081676	6.29256	0.299222	0.765021	0.885756	0.298894
RNAseq	Whole Blood	Day 1	gene9859 (CEP170)	-0.0154127	4.05273	-0.299179	0.765056	0.885756	-0.298848
RNAseq	Whole Blood	Day 1	gene10826 (FAXDC2)	0.0210653	5.75904	0.298974	0.765222	0.885756	0.298631
RNAseq	Whole Blood	Day 1	gene2146 (EZH2)	-0.0169867	3.20585	-0.298946	0.765233	0.885756	-0.298616
RNAseq	Whole Blood	Day 1	gene100130097 (KIF28P)	0.0206057	2.1587	0.298681	0.765442	0.885839	0.298342
RNAseq	Whole Blood	Day 1	gene101929294 (LOC101929294)	-0.0717457	-1.86687	-0.298637	0.765481	0.885839	-0.298291
RNAseq	Whole Blood	Day 7	gene55614 (KIF16B)	-0.0242989	3.92551	-0.525203	0.599933	0.885873	-0.524497
RNAseq	Whole Blood	Day 7	gene143888 (POGLUT3)	-0.0259532	3.52693	-0.525169	0.599957	0.885873	-0.524463
RNAseq	Whole Blood	Day 1	gene5445 (PON2)	0.018335	2.40869	0.2984	0.765654	0.885937	0.298065
RNAseq	Whole Blood	Day 7	gene64386 (MMP25)	0.0197797	10.0575	0.524453	0.600451	0.885979	0.523752
RNAseq	Whole Blood	Day 7	gene285613 (RELL2)	-0.0247197	4.07073	-0.524361	0.600511	0.885979	-0.523665
RNAseq	Whole Blood	Day 7	gene55644 (OSGEP)	-0.0144405	5.22862	-0.524272	0.600577	0.885979	-0.523572
RNAseq	Whole Blood	Day 7	gene3669 (ISG20)	-0.0222771	7.28629	-0.524243	0.6006	0.885979	-0.523537
RNAseq	Whole Blood	Day 7	gene6988 (TCTA)	-0.0147279	5.0729	-0.523913	0.600823	0.885979	-0.523218
RNAseq	Whole Blood	Day 7	gene1654 (DDX3X)	0.0108624	9.17996	0.523876	0.600853	0.885979	0.523174
RNAseq	Whole Blood	Day 7	gene6339 (SCNN1D)	-0.0329163	2.69077	-0.523859	0.600858	0.885979	-0.523167
RNAseq	Whole Blood	Day 7	gene6256 (RXRA)	-0.012037	8.81623	-0.523782	0.60092	0.885979	-0.523077
RNAseq	Whole Blood	Day 7	gene100507577 (NA)	0.027797	3.363	0.523705	0.600972	0.885979	0.523003
RNAseq	Whole Blood	Day 7	gene79071 (ELOVL6)	-0.0385656	2.25455	-0.52366	0.601001	0.885979	-0.522961
RNAseq	Whole Blood	Day 7	gene26230 (TIAM2)	-0.0409131	2.68588	-0.523531	0.601095	0.885979	-0.522826
RNAseq	Whole Blood	Day 7	gene51011 (FAHD2A)	0.0220376	3.82349	0.523516	0.601107	0.885979	0.52281
RNAseq	Whole Blood	Day 7	gene79698 (ZMAT4)	-0.112131	-1.26449	-0.523298	0.601248	0.885979	-0.522606
RNAseq	Whole Blood	Day 7	gene9703 (KIAA0100)	-0.0121874	8.03941	-0.52328	0.601267	0.885979	-0.52258
RNAseq	Whole Blood	Day 1	gene54853 (WDR55)	0.0070267	5.7427	0.298082	0.765905	0.88604	0.297736
RNAseq	Whole Blood	Day 1	gene55835 (CENPJ)	-0.0167514	3.03494	-0.298048	0.76592	0.88604	-0.297716
RNAseq	Whole Blood	Day 7	gene5921 (RASA1)	-0.0161363	5.28394	-0.523038	0.601432	0.886047	-0.522342
RNAseq	Whole Blood	Day 7	gene142940 (TRUB1)	0.0293865	2.62067	0.522934	0.60149	0.886047	0.522259
RNAseq	Whole Blood	Day 7	gene2633 (GBP1)	-0.0664798	7.26544	-0.522587	0.601747	0.886229	-0.52189
RNAseq	Whole Blood	Day 7	gene162972 (ZNF550)	0.023242	3.78951	0.522524	0.60179	0.886229	0.521828
RNAseq	Whole Blood	Day 28	gene9757 (KMT2B)	0.0195922	7.95068	1.01907	0.309215	0.88624	1.01687
RNAseq	Whole Blood	Day 7	gene85391 (SNORD14E)	-0.146999	-1.82673	-0.52218	0.602011	0.886324	-0.52151
RNAseq	Whole Blood	Day 7	gene5820 (PVT1)	0.0283036	2.97947	0.52218	0.602031	0.886324	0.521482
RNAseq	Whole Blood	Day 7	gene677843 (SNORA77)	0.109434	-1.24253	0.522001	0.602159	0.886382	0.521298
RNAseq	Whole Blood	Day 28	gene26086 (GPSM1)	0.0535084	2.49699	1.01875	0.309357	0.886392	1.01657
RNAseq	Whole Blood	Day 28	gene4574 (TRNS1)	0.0853304	2.70079	1.01856	0.309469	0.88646	1.01634
RNAseq	Whole Blood	Day 1	gene2948 (GSTM4)	-0.0133903	3.74033	-0.297446	0.766386	0.886477	-0.297105
RNAseq	Whole Blood	Day 28	gene57010 (CABP4)	-0.0886217	1.62533	-1.01812	0.309651	0.886497	-1.01596
RNAseq	Whole Blood	Day 28	gene4088 (SMAD3)	0.0268158	6.61453	1.01811	0.309664	0.886497	1.01593
RNAseq	Whole Blood	Day 28	gene23140 (ZZEF1)	0.0229191	7.9919	1.01791	0.309747	0.886497	1.01575
RNAseq	Whole Blood	Day 1	gene203328 (SUSD3)	0.0115612	5.0011	0.296972	0.766742	0.886786	0.296639
RNAseq	Whole Blood	Day 1	gene100533181 (FXYD6-FXYD2)	0.0218526	2.08173	0.296582	0.767043	0.887003	0.296245
RNAseq	Whole Blood	Day 1	gene28573 (TRBV14)	-0.0381455	0.226196	-0.296385	0.767188	0.887003	-0.296056
RNAseq	Whole Blood	Day 1	gene4692 (NDN)	0.0624926	-1.40881	0.296379	0.767195	0.887003	0.296046
RNAseq	Whole Blood	Day 1	gene468 (ATF4)	0.00629235	7.45182	0.296194	0.767335	0.887063	0.295862
RNAseq	Whole Blood	Day 1	gene8693 (GALNT4)	-0.012516	4.09167	-0.296024	0.767465	0.887102	-0.295692
RNAseq	Whole Blood	Day 1	gene5588 (PRKCQ)	-0.00844159	5.80484	-0.295916	0.767546	0.887102	-0.295586
RNAseq	Whole Blood	Day 1	gene284443 (ZNF493)	-0.0175379	3.95282	-0.295681	0.767726	0.887208	-0.29535
RNAseq	Whole Blood	Day 1	gene388677 (NOTCH2NLA)	-0.0198497	2.93031	-0.295502	0.767866	0.887266	-0.295168
RNAseq	Whole Blood	Day 1	gene54108 (CHRAC1)	0.00979472	4.87706	0.295163	0.768119	0.887377	0.294836
RNAseq	Whole Blood	Day 1	gene28423 (IGHV3-49)	0.0561835	0.394987	0.295131	0.768138	0.887377	0.294811
RNAseq	Whole Blood	Day 28	gene6391 (SDHC)	0.0318502	5.07821	1.01704	0.310167	0.887445	1.01487
RNAseq	Whole Blood	Day 7	gene653316 (FAM153CP)	-0.054802	0.0412291	-0.520784	0.603008	0.8875	-0.52008
RNAseq	Whole Blood	Day 28	gene22853 (LMTK2)	0.0389037	6.45959	1.01678	0.310299	0.887521	1.01459
RNAseq	Whole Blood	Day 28	gene286 (ANK1)	0.0823135	6.27031	1.01665	0.310371	0.887521	1.01444
RNAseq	Whole Blood	Day 28	gene102465436 (MIR6728)	0.086357	1.477	1.01616	0.31061	0.887551	1.01394
RNAseq	Whole Blood	Day 28	gene90668 (CARMIL3)	-0.0881543	1.65847	-1.01569	0.310813	0.887551	-1.01352
RNAseq	Whole Blood	Day 28	gene55862 (ECHDC1)	-0.0309777	5.24082	-1.01567	0.310819	0.887551	-1.01351
RNAseq	Whole Blood	Day 28	gene7040 (TGFB1)	0.0268246	9.54365	1.01542	0.310947	0.887551	1.01324
RNAseq	Whole Blood	Day 28	gene100652740 (PYCARD-AS1)	0.0966907	1.46292	1.01495	0.311179	0.887551	1.01275
RNAseq	Whole Blood	Day 28	gene10733 (PLK4)	0.0967541	0.895955	1.01476	0.31125	0.887551	1.0126
RNAseq	Whole Blood	Day 28	gene896 (CCND3)	0.0447587	8.65861	1.01477	0.311273	0.887551	1.01255
RNAseq	Whole Blood	Day 28	gene3988 (LIPA)	0.0489134	6.44861	1.01437	0.311443	0.887551	1.0122
RNAseq	Whole Blood	Day 28	gene607 (BCL9)	-0.0363172	4.50348	-1.01429	0.311478	0.887551	-1.01213
RNAseq	Whole Blood	Day 28	gene768211 (RELL1)	-0.0522572	5.8104	-1.01421	0.311517	0.887551	-1.01204
RNAseq	Whole Blood	Day 28	gene284756 (C20orf197)	0.0852935	1.56127	1.01381	0.311708	0.887551	1.01164
RNAseq	Whole Blood	Day 28	gene7404 (UTY)	0.232715	0.18613	1.01328	0.311858	0.887551	1.01133
RNAseq	Whole Blood	Day 28	gene9816 (URB2)	0.0436376	3.64299	1.0133	0.311929	0.887551	1.01118
RNAseq	Whole Blood	Day 28	gene728498 (GOLGA8H)	0.127951	-0.333689	1.01335	0.311937	0.887551	1.01117
RNAseq	Whole Blood	Day 28	gene100505869 (CFAP58-DT)	-0.104433	1.25278	-1.01316	0.312008	0.887551	-1.01102
RNAseq	Whole Blood	Day 28	gene5607 (MAP2K5)	0.0343517	4.46849	1.0131	0.31204	0.887551	1.01095
RNAseq	Whole Blood	Day 28	gene84889 (SLC7A3)	0.223863	-2.92832	1.01307	0.312045	0.887551	1.01094
RNAseq	Whole Blood	Day 28	gene788 (SLC25A20)	0.0741187	5.15815	1.01278	0.312213	0.887551	1.01059
RNAseq	Whole Blood	Day 28	gene100129716 (ARRDC3-AS1)	0.140089	-0.178197	1.01217	0.312483	0.887551	1.01003
RNAseq	Whole Blood	Day 28	gene84248 (FYTTD1)	0.0283706	5.77528	1.01152	0.312796	0.887551	1.00937
RNAseq	Whole Blood	Day 28	gene55262 (MAP11)	-0.0327448	6.69888	-1.01129	0.312909	0.887551	-1.00914
RNAseq	Whole Blood	Day 28	gene10612 (TRIM3)	-0.0423056	3.50209	-1.0107	0.313201	0.887551	-1.00853
RNAseq	Whole Blood	Day 28	gene440275 (EIF2AK4)	0.0282989	5.28201	1.01052	0.313286	0.887551	1.00835
RNAseq	Whole Blood	Day 28	gene28609 (TRBV5-6)	0.108013	0.825919	1.01041	0.313321	0.887551	1.00828
RNAseq	Whole Blood	Day 28	gene84221 (SPATC1L)	0.0867545	1.3191	1.01017	0.313463	0.887551	1.00798
RNAseq	Whole Blood	Day 28	gene80014 (WWC2)	0.0537621	2.62794	1.01011	0.313479	0.887551	1.00795
RNAseq	Whole Blood	Day 28	gene6753 (SSTR3)	-0.0516861	3.43052	-1.00976	0.313638	0.887551	-1.00762
RNAseq	Whole Blood	Day 28	gene57706 (DENND1A)	0.0368793	6.26585	1.00955	0.313734	0.887551	1.00742
RNAseq	Whole Blood	Day 28	gene191 (AHCY)	0.0323196	5.27043	1.00948	0.313772	0.887551	1.00734
RNAseq	Whole Blood	Day 28	gene29766 (TMOD3)	0.0220354	6.624	1.00938	0.313821	0.887551	1.00724
RNAseq	Whole Blood	Day 28	gene80301 (PLEKHO2)	-0.0194034	8.44398	-1.00899	0.314005	0.887551	-1.00685
RNAseq	Whole Blood	Day 28	gene930 (CD19)	-0.0495797	4.31801	-1.00891	0.314047	0.887551	-1.00677
RNAseq	Whole Blood	Day 28	gene3934 (LCN2)	0.105689	3.87796	1.00883	0.314086	0.887551	1.00668
RNAseq	Whole Blood	Day 28	gene9874 (TLK1)	0.0267272	6.44829	1.00866	0.31418	0.887551	1.00649
RNAseq	Whole Blood	Day 28	gene9643 (MORF4L2)	0.0273041	5.54058	1.00846	0.31426	0.887551	1.00632
RNAseq	Whole Blood	Day 28	gene7739 (ZNF185)	0.0305404	6.63482	1.00834	0.314317	0.887551	1.0062
RNAseq	Whole Blood	Day 28	gene79778 (MICALL2)	0.0690604	2.12428	1.00812	0.314417	0.887551	1.006
RNAseq	Whole Blood	Day 28	gene162394 (SLFN5)	0.04383	7.00719	1.00812	0.314429	0.887551	1.00597
RNAseq	Whole Blood	Day 28	gene8924 (HERC2)	0.0333473	6.04741	1.00803	0.314463	0.887551	1.0059
RNAseq	Whole Blood	Day 28	gene92703 (TMEM183A)	0.026352	5.65668	1.00779	0.314588	0.887551	1.00564
RNAseq	Whole Blood	Day 28	gene387 (RHOA)	-0.0142496	9.48317	-1.00773	0.314613	0.887551	-1.00559
RNAseq	Whole Blood	Day 28	gene146862 (UNC45B)	0.134738	0.158695	1.0075	0.314715	0.887551	1.00538
RNAseq	Whole Blood	Day 28	gene79664 (ICE2)	0.0333531	5.06872	1.00727	0.314819	0.887551	1.00516
RNAseq	Whole Blood	Day 28	gene27344 (PCSK1N)	0.0929143	2.46001	1.00716	0.314885	0.887551	1.00503
RNAseq	Whole Blood	Day 28	gene6573 (SLC19A1)	-0.0286331	6.85514	-1.00645	0.315226	0.887551	-1.00432
RNAseq	Whole Blood	Day 28	gene374969 (SVBP)	0.043391	3.94675	1.00639	0.315255	0.887551	1.00426
RNAseq	Whole Blood	Day 28	gene56970 (ATXN7L3)	-0.0180708	7.16741	-1.00639	0.315268	0.887551	-1.00423
RNAseq	Whole Blood	Day 28	gene54108 (CHRAC1)	-0.0327151	4.87706	-1.00623	0.315324	0.887551	-1.00411
RNAseq	Whole Blood	Day 28	gene1643 (DDB2)	-0.0342637	4.63376	-1.0058	0.315546	0.887551	-1.00365
RNAseq	Whole Blood	Day 28	gene2058 (EPRS1)	0.0286262	6.71094	1.00568	0.315588	0.887551	1.00357
RNAseq	Whole Blood	Day 28	gene3995 (FADS3)	-0.0540687	3.3462	-1.00545	0.315709	0.887551	-1.00331
RNAseq	Whole Blood	Day 28	gene27037 (TRMT2A)	-0.0295103	5.5913	-1.0051	0.315872	0.887551	-1.00298
RNAseq	Whole Blood	Day 28	gene94134 (ARHGAP12)	0.0392512	4.33501	1.0051	0.315881	0.887551	1.00296
RNAseq	Whole Blood	Day 28	gene8528 (DDO)	0.154113	-0.427696	1.00504	0.315896	0.887551	1.00293
RNAseq	Whole Blood	Day 28	gene1508 (CTSB)	0.0356139	9.16864	1.00487	0.315989	0.887551	1.00274
RNAseq	Whole Blood	Day 28	gene57646 (USP28)	-0.035939	5.48252	-1.00477	0.316032	0.887551	-1.00265
RNAseq	Whole Blood	Day 28	gene9632 (SEC24C)	0.0159834	7.7564	1.00468	0.316075	0.887551	1.00256
RNAseq	Whole Blood	Day 28	gene63826 (SRR)	-0.0652612	1.98937	-1.00459	0.316115	0.887551	-1.00247
RNAseq	Whole Blood	Day 28	gene30011 (SH3KBP1)	0.0151659	8.32632	1.00459	0.316115	0.887551	1.00247
RNAseq	Whole Blood	Day 28	gene283571 (PROX2)	0.171572	-0.711851	1.00454	0.316141	0.887551	1.00242
RNAseq	Whole Blood	Day 28	gene150290 (DUSP18)	0.0373841	4.39713	1.00445	0.31619	0.887551	1.00232
RNAseq	Whole Blood	Day 28	gene4907 (NT5E)	-0.0408987	3.89332	-1.00415	0.316329	0.887551	-1.00203
RNAseq	Whole Blood	Day 28	gene330 (BIRC3)	-0.0406626	6.96728	-1.00413	0.316348	0.887551	-1.00199
RNAseq	Whole Blood	Day 28	gene282974 (STK32C)	0.0454478	3.86337	1.00405	0.316382	0.887551	1.00192
RNAseq	Whole Blood	Day 28	gene5062 (PAK2)	-0.0182773	8.37449	-1.00406	0.316385	0.887551	-1.00191
RNAseq	Whole Blood	Day 28	gene201163 (FLCN)	0.027515	6.06398	1.00403	0.316386	0.887551	1.00191
RNAseq	Whole Blood	Day 28	gene813 (CALU)	0.0315795	5.15554	1.00396	0.316421	0.887551	1.00184
RNAseq	Whole Blood	Day 28	gene10921 (RNPS1)	0.0188922	7.06134	1.00376	0.316512	0.887551	1.00165
RNAseq	Whole Blood	Day 28	gene23196 (FAM120A)	0.0191426	8.07099	1.00374	0.316534	0.887551	1.00161
RNAseq	Whole Blood	Day 28	gene84864 (RIOX2)	0.0352203	4.33623	1.00343	0.316668	0.887551	1.00133
RNAseq	Whole Blood	Day 28	gene11279 (KLF8)	0.058417	2.55063	1.00342	0.316678	0.887551	1.00131
RNAseq	Whole Blood	Day 28	gene4647 (MYO7A)	0.067773	2.65533	1.00326	0.316761	0.887551	1.00114
RNAseq	Whole Blood	Day 7	gene9472 (AKAP6)	-0.0547526	0.866111	-0.520581	0.603152	0.887583	-0.519873
RNAseq	Whole Blood	Day 7	gene84206 (MEX3B)	-0.0552924	0.477756	-0.520403	0.603267	0.887622	-0.519708
RNAseq	Whole Blood	Day 7	gene286223 (C9orf47)	-0.0606505	1.26068	-0.519962	0.603574	0.88772	-0.519268
RNAseq	Whole Blood	Day 7	gene23032 (USP33)	-0.0141866	5.96271	-0.519753	0.603709	0.88772	-0.519075
RNAseq	Whole Blood	Day 7	gene5023 (P2RX1)	-0.0194877	6.34521	-0.51977	0.603709	0.88772	-0.519074
RNAseq	Whole Blood	Day 7	gene8398 (PLA2G6)	0.0211976	5.35558	0.519338	0.604009	0.88772	0.518644
RNAseq	Whole Blood	Day 7	gene64318 (NOC3L)	-0.0222823	3.69339	-0.519143	0.604136	0.88772	-0.518461
RNAseq	Whole Blood	Day 7	gene64114 (TMBIM1)	-0.00832835	7.96474	-0.5191	0.604177	0.88772	-0.518404
RNAseq	Whole Blood	Day 7	gene80020 (FOXRED2)	-0.0314153	2.39182	-0.518632	0.604498	0.88772	-0.517942
RNAseq	Whole Blood	Day 7	gene28982 (FLVCR1)	-0.027022	4.18847	-0.518581	0.604534	0.88772	-0.517891
RNAseq	Whole Blood	Day 7	gene114789 (SLC25A25)	-0.018541	4.69059	-0.518579	0.604536	0.88772	-0.517889
RNAseq	Whole Blood	Day 7	gene54849 (DEF8)	0.0166163	7.7228	0.518557	0.604547	0.88772	0.517874
RNAseq	Whole Blood	Day 7	gene5828 (PEX2)	-0.0177024	4.67502	-0.518491	0.604597	0.88772	-0.517801
RNAseq	Whole Blood	Day 7	gene1660 (DHX9)	-0.0114082	7.67935	-0.518465	0.604608	0.88772	-0.517786
RNAseq	Whole Blood	Day 7	gene7100 (TLR5)	-0.0282667	4.65518	-0.518182	0.604815	0.88772	-0.517489
RNAseq	Whole Blood	Day 7	gene3631 (INPP4A)	0.0135625	7.59084	0.517991	0.604943	0.88772	0.517305
RNAseq	Whole Blood	Day 7	gene29801 (ZDHHC8)	-0.017706	5.61643	-0.517671	0.605162	0.88772	-0.516992
RNAseq	Whole Blood	Day 7	gene23059 (CLUAP1)	-0.0217871	3.62797	-0.517666	0.605171	0.88772	-0.516979
RNAseq	Whole Blood	Day 7	gene143 (PARP4)	-0.012221	7.63642	-0.517515	0.605275	0.88772	-0.51683
RNAseq	Whole Blood	Day 7	gene1608 (DGKG)	0.0285018	4.04618	0.517501	0.605287	0.88772	0.516812
RNAseq	Whole Blood	Day 7	gene953 (ENTPD1)	0.0160344	7.3182	0.517425	0.605342	0.88772	0.516734
RNAseq	Whole Blood	Day 7	gene84295 (PHF6)	0.0206853	4.15894	0.517396	0.60536	0.88772	0.516708
RNAseq	Whole Blood	Day 7	gene79089 (TMUB2)	0.0117913	6.402	0.517259	0.605455	0.88772	0.516572
RNAseq	Whole Blood	Day 7	gene2548 (GAA)	-0.0136122	7.69241	-0.517211	0.605491	0.88772	-0.51652
RNAseq	Whole Blood	Day 7	gene122786 (FRMD6)	-0.0838939	-1.004	-0.51714	0.605528	0.88772	-0.516467
RNAseq	Whole Blood	Day 7	gene55061 (SUSD4)	0.037075	1.78438	0.516702	0.605844	0.88772	0.516015
RNAseq	Whole Blood	Day 7	gene119016 (AGAP4)	0.0238849	3.67965	0.516545	0.605954	0.88772	0.515857
RNAseq	Whole Blood	Day 7	gene28410 (IGHV3-72)	-0.115313	-0.322036	-0.516502	0.605976	0.88772	-0.515826
RNAseq	Whole Blood	Day 7	gene27439 (TMEM121B)	-0.0265286	4.51589	-0.516473	0.606006	0.88772	-0.515783
RNAseq	Whole Blood	Day 7	gene2593 (GAMT)	-0.0308611	2.53384	-0.516458	0.606007	0.88772	-0.515781
RNAseq	Whole Blood	Day 7	gene6175 (RPLP0)	-0.016542	9.8962	-0.516457	0.606013	0.88772	-0.515772
RNAseq	Whole Blood	Day 7	gene7024 (TFCP2)	-0.0112792	6.03772	-0.516418	0.606042	0.88772	-0.515731
RNAseq	Whole Blood	Day 7	gene64764 (CREB3L2)	0.0161497	6.05772	0.516298	0.606128	0.88772	0.515608
RNAseq	Whole Blood	Day 7	gene23168 (RTF1)	-0.0102991	6.66396	-0.516119	0.606253	0.88772	-0.51543
RNAseq	Whole Blood	Day 7	gene84916 (UTP4)	0.0194178	4.02115	0.516092	0.606259	0.88772	0.515421
RNAseq	Whole Blood	Day 28	gene130355 (C2orf76)	-0.0674305	2.03268	-1.00272	0.317002	0.887889	-1.00064
RNAseq	Whole Blood	Day 28	gene6188 (RPS3)	0.0311914	10.0599	1.00223	0.317252	0.887889	1.00012
RNAseq	Whole Blood	Day 28	gene9545 (RAB3D)	-0.0243636	8.01335	-1.00205	0.317342	0.887889	-0.999934
RNAseq	Whole Blood	Day 28	gene63877 (FAM204A)	-0.030302	4.85809	-1.00191	0.317397	0.887889	-0.999822
RNAseq	Whole Blood	Day 28	gene348093 (RBPMS2)	0.0781753	1.1599	1.00157	0.317571	0.887889	0.999461
RNAseq	Whole Blood	Day 28	gene285527 (FRYL)	0.0266686	6.89202	1.00153	0.317589	0.887889	0.999425
RNAseq	Whole Blood	Day 28	gene641977 (SEPTIN7P2)	-0.050836	3.23832	-1.00143	0.317655	0.887889	-0.999288
RNAseq	Whole Blood	Day 28	gene9397 (NMT2)	0.0352936	4.68313	1.00139	0.317659	0.887889	0.999281
RNAseq	Whole Blood	Day 28	gene838 (CASP5)	-0.0848901	3.97059	-1.00133	0.31768	0.887889	-0.999238
RNAseq	Whole Blood	Day 7	gene58477 (SRPRB)	0.0186311	4.79646	0.515687	0.606542	0.887904	0.515015
RNAseq	Whole Blood	Day 7	gene100616438 (MIR4632)	-0.0463511	1.38942	-0.515678	0.606562	0.887904	-0.514988
RNAseq	Whole Blood	Day 28	gene2619 (GAS1)	0.161843	-0.375352	1.00102	0.317858	0.888039	0.99887
RNAseq	Whole Blood	Day 28	gene55771 (PRR11)	0.0513948	3.70647	1.00086	0.31791	0.888039	0.998762
RNAseq	Whole Blood	Day 1	gene5616 (PRKY)	-0.0668292	2.42352	-0.294215	0.768849	0.888095	-0.293881
RNAseq	Whole Blood	Day 28	gene84269 (CHCHD5)	-0.0470604	3.27827	-1.00027	0.318193	0.888151	-0.998178
RNAseq	Whole Blood	Day 28	gene348654 (GEN1)	-0.0725975	2.88874	-0.999931	0.31835	0.888151	-0.997854
RNAseq	Whole Blood	Day 28	gene1892 (ECHS1)	0.0309205	5.06071	0.99995	0.318351	0.888151	0.997851
RNAseq	Whole Blood	Day 28	gene3150 (HMGN1)	-0.0320439	6.64821	-0.999593	0.318522	0.888151	-0.9975
RNAseq	Whole Blood	Day 28	gene306 (ANXA3)	-0.0706262	4.87853	-0.999331	0.318657	0.888151	-0.997222
RNAseq	Whole Blood	Day 28	gene64794 (DDX31)	-0.0379945	3.74741	-0.998805	0.318905	0.888151	-0.996711
RNAseq	Whole Blood	Day 28	gene27034 (ACAD8)	-0.0331854	4.65643	-0.998795	0.318913	0.888151	-0.996693
RNAseq	Whole Blood	Day 28	gene338707 (B4GALNT4)	0.100953	0.705496	0.998729	0.318942	0.888151	0.996634
RNAseq	Whole Blood	Day 28	gene100528022 (BLOC1S1-RDH5)	-0.0260148	5.62257	-0.998676	0.31897	0.888151	-0.996577
RNAseq	Whole Blood	Day 28	gene122786 (FRMD6)	-0.154614	-1.004	-0.998498	0.319037	0.888151	-0.996438
RNAseq	Whole Blood	Day 28	gene203286 (ANKS6)	0.0384785	3.58961	0.998316	0.319144	0.888151	0.996218
RNAseq	Whole Blood	Day 28	gene1263 (PLK3)	-0.0357991	5.05535	-0.998082	0.319256	0.888151	-0.995987
RNAseq	Whole Blood	Day 28	gene7127 (TNFAIP2)	0.0389704	10.1695	0.998047	0.319272	0.888151	0.995955
RNAseq	Whole Blood	Day 28	gene100499405 (LINC00987)	-0.0805136	1.95743	-0.997909	0.319351	0.888151	-0.995792
RNAseq	Whole Blood	Day 28	gene10432 (RBM14)	0.0283737	6.51015	0.997609	0.319487	0.888151	0.995513
RNAseq	Whole Blood	Day 28	gene10473 (HMGN4)	-0.0301147	6.01593	-0.997437	0.319563	0.888151	-0.995356
RNAseq	Whole Blood	Day 28	gene9797 (TATDN2)	0.0209769	6.96423	0.9972	0.319677	0.888151	0.995123
RNAseq	Whole Blood	Day 28	gene7840 (ALMS1)	0.0342442	5.10093	0.9971	0.319728	0.888151	0.995017
RNAseq	Whole Blood	Day 28	gene26030 (PLEKHG3)	-0.0297794	8.03248	-0.9969	0.319829	0.888151	-0.994809
RNAseq	Whole Blood	Day 28	gene55691 (FRMD4A)	-0.0830201	2.48996	-0.996781	0.319898	0.888151	-0.994667
RNAseq	Whole Blood	Day 28	gene9690 (UBE3C)	0.0218809	6.34015	0.996712	0.319926	0.888151	0.994609
RNAseq	Whole Blood	Day 28	gene100507387 (LOC100507387)	-0.0834929	1.20603	-0.996633	0.319963	0.888151	-0.994533
RNAseq	Whole Blood	Day 28	gene144100 (PLEKHA7)	0.0661331	2.10444	0.996565	0.31999	0.888151	0.994479
RNAseq	Whole Blood	Day 1	gene4297 (KMT2A)	-0.0117969	7.78695	-0.293976	0.769026	0.888197	-0.293649
RNAseq	Whole Blood	Day 1	gene1795 (DOCK3)	0.0250917	1.62395	0.293862	0.769117	0.8882	0.29353
RNAseq	Whole Blood	Day 1	gene132001 (TAMM41)	0.0176802	2.68181	0.293698	0.769242	0.888242	0.293367
RNAseq	Whole Blood	Day 1	gene64282 (TENT4B)	-0.00999925	4.76588	-0.293511	0.76938	0.888299	-0.293186
RNAseq	Whole Blood	Day 7	gene8914 (TIMELESS)	0.0230479	3.94605	0.514962	0.607058	0.888304	0.514277
RNAseq	Whole Blood	Day 7	gene8030 (CCDC6)	0.0167885	5.15327	0.514914	0.60709	0.888304	0.514231
RNAseq	Whole Blood	Day 7	gene101928932 (LOC101928932)	-0.130092	-2.21205	-0.514887	0.607101	0.888304	-0.514216
RNAseq	Whole Blood	Day 7	gene54842 (MFSD6)	-0.0134684	5.40657	-0.514551	0.607345	0.88832	-0.513867
RNAseq	Whole Blood	Day 7	gene8233 (ZRSR2)	-0.0165952	5.37186	-0.514435	0.607427	0.88832	-0.51375
RNAseq	Whole Blood	Day 7	gene5100 (PCDH8)	0.0907259	-3.68136	0.514285	0.607526	0.88832	0.513608
RNAseq	Whole Blood	Day 7	gene55602 (CDKN2AIP)	-0.0156008	4.80992	-0.514213	0.607575	0.88832	-0.513538
RNAseq	Whole Blood	Day 7	gene57680 (CHD8)	0.0108612	7.6628	0.514188	0.607586	0.88832	0.513522
RNAseq	Whole Blood	Day 7	gene84542 (KIAA1841)	-0.031176	2.69971	-0.51411	0.607644	0.88832	-0.51344
RNAseq	Whole Blood	Day 28	gene387680 (WASHC2A)	0.0277531	6.20536	0.996155	0.320194	0.88834	0.99406
RNAseq	Whole Blood	Day 28	gene933 (CD22)	-0.0453311	6.58571	-0.995934	0.320299	0.88834	-0.993843
RNAseq	Whole Blood	Day 28	gene10959 (TMED2)	-0.0232708	6.8755	-0.995873	0.32033	0.88834	-0.993781
RNAseq	Whole Blood	Day 28	gene5142 (PDE4B)	-0.0362163	6.61961	-0.995694	0.320412	0.88834	-0.993611
RNAseq	Whole Blood	Day 28	gene100505573 (INAFM2)	0.0340109	5.47524	0.995524	0.320509	0.888361	0.993413
RNAseq	Whole Blood	Day 28	gene8519 (IFITM1)	-0.0447648	9.09254	-0.995285	0.32061	0.888395	-0.993205
RNAseq	Whole Blood	Day 28	gene7837 (PXDN)	0.111413	-0.559423	0.995069	0.320721	0.888457	0.992978
RNAseq	Whole Blood	Day 1	gene1968 (EIF2S3)	0.00619153	8.13389	0.293173	0.769641	0.888498	0.292845
RNAseq	Whole Blood	Day 7	gene80017 (DGLUCY)	-0.0158141	6.94066	-0.513616	0.607996	0.888537	-0.512936
RNAseq	Whole Blood	Day 7	gene79930 (DOK3)	-0.0168026	8.69434	-0.513423	0.608135	0.888537	-0.512737
RNAseq	Whole Blood	Day 7	gene23220 (DTX4)	-0.0350027	4.32113	-0.513401	0.608146	0.888537	-0.512722
RNAseq	Whole Blood	Day 7	gene6687 (SPG7)	-0.0146689	6.61332	-0.513192	0.608298	0.888537	-0.512505
RNAseq	Whole Blood	Day 7	gene9643 (MORF4L2)	-0.0146303	5.54058	-0.51309	0.608361	0.888537	-0.512415
RNAseq	Whole Blood	Day 7	gene3115 (HLA-DPB1)	-0.0219898	7.65708	-0.513073	0.608378	0.888537	-0.512391
RNAseq	Whole Blood	Day 7	gene5688 (PSMA7)	-0.0114791	6.919	-0.512732	0.608613	0.888537	-0.512055
RNAseq	Whole Blood	Day 7	gene2130 (EWSR1)	-0.00873722	8.19251	-0.512676	0.608657	0.888537	-0.511991
RNAseq	Whole Blood	Day 7	gene9578 (CDC42BPB)	0.0198178	5.07999	0.512551	0.608745	0.888537	0.511865
RNAseq	Whole Blood	Day 7	gene1284 (COL4A2)	0.0995086	-1.64226	0.512469	0.608799	0.888537	0.511789
RNAseq	Whole Blood	Day 7	gene729220 (FLJ45513)	0.0410535	1.97062	0.512411	0.60883	0.888537	0.511744
RNAseq	Whole Blood	Day 7	gene148345 (C1orf127)	0.0766216	-0.0945097	0.512388	0.608857	0.888537	0.511706
RNAseq	Whole Blood	Day 7	gene126014 (OSCAR)	-0.0214001	4.64122	-0.512167	0.609012	0.888562	-0.511484
RNAseq	Whole Blood	Day 7	gene2872 (MKNK2)	0.0118438	9.12013	0.512104	0.609051	0.888562	0.511428
RNAseq	Whole Blood	Day 7	gene23307 (FKBP15)	-0.0146752	7.23368	-0.51187	0.609216	0.888673	-0.511193
RNAseq	Whole Blood	Day 28	gene11221 (DUSP10)	0.0504146	3.23988	0.994346	0.321074	0.888823	0.992254
RNAseq	Whole Blood	Day 28	gene91316 (GUSBP11)	-0.0376801	5.6638	-0.994272	0.321111	0.888823	-0.992178
RNAseq	Whole Blood	Day 28	gene26286 (ARFGAP3)	-0.0244189	5.72047	-0.994233	0.321134	0.888823	-0.99213
RNAseq	Whole Blood	Day 28	gene26230 (TIAM2)	-0.0714245	2.68588	-0.993824	0.321327	0.888823	-0.991735
RNAseq	Whole Blood	Day 28	gene7046 (TGFBR1)	-0.0285122	6.38796	-0.993544	0.321456	0.888823	-0.991469
RNAseq	Whole Blood	Day 28	gene1730 (DIAPH2)	0.0407151	4.26771	0.993405	0.321531	0.888823	0.991318
RNAseq	Whole Blood	Day 28	gene5977 (DPF2)	-0.018735	6.56571	-0.99338	0.321538	0.888823	-0.991301
RNAseq	Whole Blood	Day 28	gene26276 (VPS33B)	-0.0318934	4.32979	-0.993342	0.321563	0.888823	-0.991251
RNAseq	Whole Blood	Day 7	gene79641 (ROGDI)	-0.0205363	5.59795	-0.511514	0.609466	0.888851	-0.510836
RNAseq	Whole Blood	Day 7	gene4734 (NEDD4)	0.0304296	2.6012	0.51143	0.609526	0.888851	0.510749
RNAseq	Whole Blood	Day 7	gene548644 (POLR2J3)	-0.0224265	5.01405	-0.511183	0.6097	0.888851	-0.510502
RNAseq	Whole Blood	Day 7	gene3054 (HCFC1)	0.0153016	7.73202	0.511101	0.609748	0.888851	0.510434
RNAseq	Whole Blood	Day 7	gene9734 (HDAC9)	0.0377133	4.30267	0.511061	0.609782	0.888851	0.510385
RNAseq	Whole Blood	Day 1	gene100507433 (ZNF571-AS1)	0.0515176	-1.05788	0.292654	0.770036	0.888851	0.292328
RNAseq	Whole Blood	Day 28	gene112611 (RWDD2A)	0.071223	1.70353	0.992915	0.321761	0.888902	0.990845
RNAseq	Whole Blood	Day 28	gene10983 (CCNI)	0.0267728	9.18484	0.992941	0.321769	0.888902	0.99083
RNAseq	Whole Blood	Day 1	gene5641 (LGMN)	-0.0166938	2.95259	-0.292157	0.770419	0.888941	-0.291827
RNAseq	Whole Blood	Day 1	gene201229 (LYRM9)	0.0182447	2.74596	0.292148	0.770429	0.888941	0.291814
RNAseq	Whole Blood	Day 1	gene105375110 (NA)	0.034106	2.66158	0.29209	0.770468	0.888941	0.291762
RNAseq	Whole Blood	Day 1	gene56937 (PMEPA1)	-0.018973	2.69329	-0.292024	0.77052	0.888941	-0.291694
RNAseq	Whole Blood	Day 1	gene147686 (ZNF418)	0.018468	2.30742	0.291977	0.770557	0.888941	0.291646
RNAseq	Whole Blood	Day 7	gene23142 (DCUN1D4)	0.0260234	3.35427	0.510706	0.610021	0.88907	0.510044
RNAseq	Whole Blood	Day 1	gene3050 (HBZ)	-0.0566825	-0.430229	-0.291628	0.770826	0.889148	-0.291295
RNAseq	Whole Blood	Day 7	gene54621 (VSIG10)	0.0459955	1.27681	0.510423	0.610228	0.889243	0.509748
RNAseq	Whole Blood	Day 28	gene1496 (CTNNA2)	0.264275	-2.73148	0.99243	0.321998	0.88929	0.99036
RNAseq	Whole Blood	Day 7	gene29087 (THYN1)	-0.0147839	4.75721	-0.510226	0.610366	0.889314	-0.509552
RNAseq	Whole Blood	Day 7	gene5536 (PPP5C)	-0.0150628	5.14703	-0.509868	0.610617	0.889355	-0.509193
RNAseq	Whole Blood	Day 7	gene85315 (PAQR8)	0.0163674	5.31689	0.509306	0.61101	0.889355	0.508632
RNAseq	Whole Blood	Day 7	gene619499 (SNORA27)	-0.107404	-1.18121	-0.50916	0.611031	0.889355	-0.508602
RNAseq	Whole Blood	Day 7	gene22982 (DIP2C)	-0.0303262	2.42522	-0.509149	0.611119	0.889355	-0.508477
RNAseq	Whole Blood	Day 7	gene440456 (PLEKHM1P1)	0.0193483	5.8568	0.50913	0.611133	0.889355	0.508457
RNAseq	Whole Blood	Day 7	gene22984 (PDCD11)	0.0132589	6.07864	0.508996	0.611219	0.889355	0.508334
RNAseq	Whole Blood	Day 7	gene653677 (SEC1P)	0.0953138	-1.48147	0.508944	0.611271	0.889355	0.50826
RNAseq	Whole Blood	Day 7	gene22883 (CLSTN1)	0.0114077	7.65252	0.508823	0.611352	0.889355	0.508145
RNAseq	Whole Blood	Day 7	gene342926 (ZNF677)	0.0512628	0.663743	0.508818	0.611357	0.889355	0.508138
RNAseq	Whole Blood	Day 7	gene10346 (TRIM22)	-0.0341245	8.13485	-0.508723	0.611415	0.889355	-0.508054
RNAseq	Whole Blood	Day 7	gene148203 (ZNF738)	-0.0312185	3.04784	-0.508583	0.61151	0.889355	-0.507919
RNAseq	Whole Blood	Day 7	gene102724164 (NA)	0.0387603	1.70168	0.508395	0.611645	0.889355	0.507727
RNAseq	Whole Blood	Day 7	gene27031 (NPHP3)	-0.0204044	4.65229	-0.508394	0.611651	0.889355	-0.507719
RNAseq	Whole Blood	Day 7	gene10140 (TOB1)	0.0152345	6.13919	0.508191	0.611788	0.889355	0.507523
RNAseq	Whole Blood	Day 7	gene56922 (MCCC1)	-0.0167874	4.28508	-0.508119	0.611837	0.889355	-0.507454
RNAseq	Whole Blood	Day 7	gene55230 (USP40)	0.0194229	4.23937	0.507951	0.611957	0.889355	0.507282
RNAseq	Whole Blood	Day 7	gene200942 (KLHDC8B)	0.0291233	3.80268	0.507617	0.612191	0.889355	0.506948
RNAseq	Whole Blood	Day 7	gene947 (CD34)	0.0722776	0.197018	0.507536	0.612251	0.889355	0.506863
RNAseq	Whole Blood	Day 7	gene26548 (ITGB1BP2)	0.0967478	-1.08619	0.507492	0.612277	0.889355	0.506826
RNAseq	Whole Blood	Day 7	gene127544 (RNF19B)	0.0126217	7.54791	0.507262	0.61244	0.889355	0.506593
RNAseq	Whole Blood	Day 7	gene9855 (FARP2)	-0.0280543	3.11915	-0.507089	0.61256	0.889355	-0.506423
RNAseq	Whole Blood	Day 7	gene26190 (FBXW2)	0.0115448	6.8782	0.507037	0.612597	0.889355	0.50637
RNAseq	Whole Blood	Day 7	gene10928 (RALBP1)	0.0136756	7.66854	0.506957	0.612653	0.889355	0.50629
RNAseq	Whole Blood	Day 7	gene100507399 (NA)	0.104317	-3.8531	0.506897	0.612691	0.889355	0.506235
RNAseq	Whole Blood	Day 7	gene80177 (MYCT1)	0.0579416	0.843889	0.506788	0.612776	0.889355	0.506115
RNAseq	Whole Blood	Day 7	gene4884 (NPTX1)	-0.0984894	-1.19471	-0.506726	0.612817	0.889355	-0.506057
RNAseq	Whole Blood	Day 7	gene5753 (PTK6)	0.0502433	0.821532	0.506645	0.612868	0.889355	0.505983
RNAseq	Whole Blood	Day 7	gene283152 (CCDC153)	0.0432863	1.89826	0.506615	0.612894	0.889355	0.505947
RNAseq	Whole Blood	Day 7	gene1459 (CSNK2A2)	0.0169608	4.6637	0.506446	0.613006	0.889355	0.505787
RNAseq	Whole Blood	Day 7	gene5787 (PTPRB)	-0.109807	-1.00541	-0.50638	0.613058	0.889355	-0.505714
RNAseq	Whole Blood	Day 7	gene23092 (ARHGAP26)	0.0125596	8.25091	0.506183	0.6132	0.889432	0.505512
RNAseq	Whole Blood	Day 1	gene144100 (PLEKHA7)	-0.0207334	2.10444	-0.291096	0.771228	0.889509	-0.29077
RNAseq	Whole Blood	Day 1	gene7005 (TEAD3)	0.0636838	-1.58873	0.29096	0.771326	0.88952	0.290641
RNAseq	Whole Blood	Day 1	gene3904 (LAIR2)	-0.0340339	0.84123	-0.290833	0.771431	0.889539	-0.290504
RNAseq	Whole Blood	Day 28	gene28974 (C19orf53)	-0.0279065	5.41108	-0.992042	0.32219	0.889555	-0.989969
RNAseq	Whole Blood	Day 28	gene54055 (CYP4F29P)	-0.114785	1.49344	-0.991832	0.322298	0.889555	-0.989746
RNAseq	Whole Blood	Day 28	gene3633 (INPP5B)	0.0247458	5.70387	0.991621	0.322393	0.889555	0.989551
RNAseq	Whole Blood	Day 28	gene23059 (CLUAP1)	0.0396956	3.62797	0.9915	0.322449	0.889555	0.989438
RNAseq	Whole Blood	Day 7	gene1646 (AKR1C2)	-0.127068	-3.51913	-0.505824	0.613443	0.889657	-0.505165
RNAseq	Whole Blood	Day 1	gene148534 (TLCD4)	-0.0352199	1.12093	-0.290384	0.771777	0.889836	-0.290051
RNAseq	Whole Blood	Day 7	gene124739 (USP43)	-0.0890224	-0.486302	-0.505413	0.613734	0.889851	-0.50475
RNAseq	Whole Blood	Day 7	gene10723 (SLC12A7)	0.0190352	5.76337	0.505071	0.613978	0.889851	0.504403
RNAseq	Whole Blood	Day 7	gene6916 (TBXAS1)	-0.0133078	7.63686	-0.505023	0.614011	0.889851	-0.504356
RNAseq	Whole Blood	Day 7	gene10866 (HCP5)	0.0204849	4.07233	0.50501	0.61402	0.889851	0.504344
RNAseq	Whole Blood	Day 7	gene3611 (ILK)	0.0105265	7.3188	0.505008	0.614021	0.889851	0.504341
RNAseq	Whole Blood	Day 7	gene80737 (VWA7)	0.0502906	1.01042	0.504664	0.614259	0.890067	0.504003
RNAseq	Whole Blood	Day 1	gene51071 (DERA)	-0.0118365	3.74372	-0.289729	0.772271	0.890297	-0.289405
RNAseq	Whole Blood	Day 1	gene101929623 (LINC01215)	-0.0135202	3.87077	-0.289621	0.772355	0.890297	-0.289296
RNAseq	Whole Blood	Day 7	gene57711 (ZNF529)	0.0233839	3.83029	0.504287	0.61452	0.890317	0.503632
RNAseq	Whole Blood	Day 7	gene5239 (PGM5)	-0.042795	1.68506	-0.504146	0.614629	0.89032	-0.503478
RNAseq	Whole Blood	Day 7	gene100885789 (IFNG-AS1)	-0.0453082	0.933609	-0.502951	0.615465	0.89032	-0.502289
RNAseq	Whole Blood	Day 7	gene60490 (PPCDC)	-0.0203052	5.12451	-0.50294	0.615473	0.89032	-0.502277
RNAseq	Whole Blood	Day 7	gene2132 (EXT2)	0.0145792	5.08446	0.50287	0.615519	0.89032	0.502211
RNAseq	Whole Blood	Day 7	gene2720 (GLB1)	-0.0134119	6.30459	-0.502853	0.615535	0.89032	-0.502188
RNAseq	Whole Blood	Day 7	gene5281 (PIGF)	-0.0290377	2.69173	-0.502797	0.615553	0.89032	-0.502163
RNAseq	Whole Blood	Day 7	gene57111 (RAB25)	0.110449	-1.46826	0.502656	0.615663	0.89032	0.502007
RNAseq	Whole Blood	Day 7	gene283377 (SPRYD4)	0.0315753	2.3964	0.502657	0.615666	0.89032	0.502003
RNAseq	Whole Blood	Day 7	gene157922 (CAMSAP1)	-0.015071	5.28438	-0.502555	0.615738	0.89032	-0.501901
RNAseq	Whole Blood	Day 7	gene56888 (KCMF1)	-0.0114519	6.13985	-0.502457	0.615808	0.89032	-0.501801
RNAseq	Whole Blood	Day 7	gene147727 (ILF3-DT)	0.0240208	4.09256	0.502342	0.615888	0.89032	0.501687
RNAseq	Whole Blood	Day 7	gene3117 (HLA-DQA1)	-0.0278293	4.33443	-0.50229	0.61593	0.89032	-0.501627
RNAseq	Whole Blood	Day 7	gene50614 (GALNT9)	-0.141714	-3.38661	-0.50215	0.616015	0.89032	-0.501506
RNAseq	Whole Blood	Day 7	gene127018 (LYPLAL1)	-0.0352974	3.22314	-0.501982	0.616142	0.89032	-0.501326
RNAseq	Whole Blood	Day 7	gene150165 (XKR3)	-0.0856773	-1.19618	-0.501974	0.616153	0.89032	-0.50131
RNAseq	Whole Blood	Day 7	gene28907 (IGKV5-2)	-0.118168	-0.706786	-0.50178	0.616279	0.89032	-0.501131
RNAseq	Whole Blood	Day 7	gene266655 (BRD3OS)	-0.0205595	3.79385	-0.501531	0.616454	0.89032	-0.500882
RNAseq	Whole Blood	Day 7	gene27246 (RNF115)	-0.0149995	4.6933	-0.501519	0.616466	0.89032	-0.500865
RNAseq	Whole Blood	Day 7	gene9641 (IKBKE)	0.0149882	5.81307	0.501252	0.616656	0.89032	0.500595
RNAseq	Whole Blood	Day 7	gene51280 (GOLM1)	-0.0255363	4.14191	-0.501176	0.616712	0.89032	-0.500515
RNAseq	Whole Blood	Day 7	gene8837 (CFLAR)	0.0107792	9.61299	0.501122	0.616747	0.89032	0.500467
RNAseq	Whole Blood	Day 7	gene28622 (TRBJ2-7)	-0.0262843	2.98005	-0.50105	0.616815	0.89032	-0.50037
RNAseq	Whole Blood	Day 7	gene4436 (MSH2)	-0.0175569	4.22808	-0.50102	0.616817	0.89032	-0.500366
RNAseq	Whole Blood	Day 7	gene382 (ARF6)	-0.013153	7.75782	-0.500949	0.616864	0.89032	-0.5003
RNAseq	Whole Blood	Day 7	gene8698 (S1PR4)	-0.0202675	7.90775	-0.500887	0.61691	0.89032	-0.500234
RNAseq	Whole Blood	Day 7	gene26277 (TINF2)	0.00916628	6.6851	0.500819	0.61696	0.89032	0.500163
RNAseq	Whole Blood	Day 7	gene53340 (SPA17)	-0.0780373	-0.131032	-0.500712	0.617034	0.89032	-0.500059
RNAseq	Whole Blood	Day 7	gene22835 (ZFP30)	0.0287085	2.70681	0.500565	0.61714	0.89032	0.499908
RNAseq	Whole Blood	Day 7	gene10682 (EBP)	-0.022323	4.09676	-0.500437	0.617225	0.89032	-0.499788
RNAseq	Whole Blood	Day 7	gene64781 (CERK)	0.0109312	7.63781	0.500363	0.617283	0.89032	0.499705
RNAseq	Whole Blood	Day 7	gene28952 (CCDC22)	0.0152678	5.28938	0.500264	0.617352	0.89032	0.499607
RNAseq	Whole Blood	Day 7	gene101928794 (MAST4-AS1)	0.0986963	-0.880851	0.500174	0.617416	0.89032	0.499516
RNAseq	Whole Blood	Day 7	gene10592 (SMC2)	-0.0218976	3.93112	-0.500115	0.617455	0.89032	-0.49946
RNAseq	Whole Blood	Day 1	gene729967 (MORN2)	0.0383231	-0.0748657	0.289389	0.772527	0.890393	0.289071
RNAseq	Whole Blood	Day 7	gene4261 (CIITA)	0.0276435	6.77948	0.499832	0.617653	0.890476	0.49918
RNAseq	Whole Blood	Day 1	gene9552 (SPAG7)	-0.00822654	5.4348	-0.289158	0.772709	0.890478	-0.288834
RNAseq	Whole Blood	Day 1	gene4140 (MARK3)	-0.0080588	7.201	-0.289069	0.77278	0.890478	-0.28874
RNAseq	Whole Blood	Day 1	gene221120 (ALKBH3)	-0.0120218	3.70515	-0.288946	0.772868	0.890478	-0.288626
RNAseq	Whole Blood	Day 28	gene150864 (FAM117B)	0.0312303	5.56907	0.990597	0.322892	0.890531	0.988532
RNAseq	Whole Blood	Day 7	gene54055 (CYP4F29P)	-0.0602722	1.49344	-0.499636	0.617798	0.890558	-0.498973
RNAseq	Whole Blood	Day 7	gene498 (ATP5F1A)	-0.0130805	7.92306	-0.499346	0.617996	0.890562	-0.498693
RNAseq	Whole Blood	Day 7	gene84932 (RAB2B)	0.0228733	4.70868	0.499228	0.618079	0.890562	0.498575
RNAseq	Whole Blood	Day 7	gene1936 (EEF1D)	0.0107453	8.84037	0.499169	0.618121	0.890562	0.498514
RNAseq	Whole Blood	Day 7	gene79168 (LILRA6)	0.0157971	6.05356	0.499122	0.618157	0.890562	0.498464
RNAseq	Whole Blood	Day 1	gene4565 (TRNI)	0.0171448	5.96961	0.287863	0.773702	0.891336	0.287536
RNAseq	Whole Blood	Day 7	gene283229 (CRACR2B)	-0.0395052	2.23535	-0.498083	0.618889	0.891488	-0.497426
RNAseq	Whole Blood	Day 7	gene28801 (IGLV3-13)	0.0718263	-0.733403	0.497731	0.619137	0.89151	0.497074
RNAseq	Whole Blood	Day 7	gene117145 (THEM4)	0.0174431	5.21644	0.497707	0.619151	0.89151	0.497055
RNAseq	Whole Blood	Day 7	gene54529 (ASNSD1)	-0.0175685	5.26703	-0.497575	0.619244	0.89151	-0.496922
RNAseq	Whole Blood	Day 7	gene105221694 (BISPR)	-0.0299968	4.31347	-0.497501	0.619293	0.89151	-0.496852
RNAseq	Whole Blood	Day 7	gene6169 (RPL38)	-0.0154072	8.55151	-0.497426	0.619349	0.89151	-0.496774
RNAseq	Whole Blood	Day 28	gene24138 (IFIT5)	-0.0540507	5.34841	-0.98967	0.323342	0.891528	-0.987613
RNAseq	Whole Blood	Day 1	gene51319 (RSRC1)	-0.0128577	3.71699	-0.287472	0.773995	0.891571	-0.287154
RNAseq	Whole Blood	Day 7	gene56413 (LTB4R2)	0.0273916	3.53453	0.497	0.619642	0.891803	0.496358
RNAseq	Whole Blood	Day 7	gene151790 (WDR49)	-0.111756	-0.818597	-0.496886	0.619732	0.891805	-0.49623
RNAseq	Whole Blood	Day 28	gene25865 (PRKD2)	-0.0241125	8.10356	-0.989075	0.323632	0.891808	-0.987021
RNAseq	Whole Blood	Day 28	gene5538 (PPT1)	-0.0251606	8.29191	-0.988848	0.323746	0.891808	-0.986788
RNAseq	Whole Blood	Day 28	gene11168 (PSIP1)	0.0285541	6.95525	0.988824	0.323755	0.891808	0.986771
RNAseq	Whole Blood	Day 28	gene23167 (EFR3A)	0.0276774	6.27021	0.988736	0.3238	0.891808	0.986679
RNAseq	Whole Blood	Day 7	gene80351 (TNKS2)	-0.0109562	6.65554	-0.496579	0.619945	0.891895	-0.495929
RNAseq	Whole Blood	Day 7	gene728047 (GOLGA8O)	-0.0666005	0.204455	-0.49654	0.619973	0.891895	-0.495889
RNAseq	Whole Blood	Day 7	gene8826 (IQGAP1)	-0.0108045	10.0083	-0.496401	0.620072	0.891908	-0.495748
RNAseq	Whole Blood	Day 7	gene6283 (S100A12)	-0.0279261	6.73704	-0.496275	0.62016	0.891908	-0.495624
RNAseq	Whole Blood	Day 7	gene100506516 (LINC01176)	0.0487267	1.17998	0.49606	0.620312	0.891962	0.495408
RNAseq	Whole Blood	Day 7	gene92370 (PXYLP1)	0.0212468	3.86681	0.495969	0.620376	0.891962	0.495318
RNAseq	Whole Blood	Day 1	gene23468 (CBX5)	-0.00737109	6.35001	-0.286841	0.774475	0.892022	-0.286526
RNAseq	Whole Blood	Day 28	gene777 (CACNA1E)	-0.0675938	2.84448	-0.98835	0.323986	0.892074	-0.9863
RNAseq	Whole Blood	Day 7	gene11275 (KLHL2)	-0.0199668	6.03615	-0.495719	0.62055	0.892085	-0.495072
RNAseq	Whole Blood	Day 1	gene94104 (PAXBP1)	0.0115109	4.67549	0.28657	0.774683	0.892159	0.286254
RNAseq	Whole Blood	Day 7	gene5756 (TWF1)	-0.0209917	3.88279	-0.495483	0.620708	0.892184	-0.494848
RNAseq	Whole Blood	Day 7	gene100302736 (TMED7-TICAM2)	-0.0189337	5.0333	-0.495307	0.620838	0.892244	-0.494662
RNAseq	Whole Blood	Day 1	gene587 (BCAT2)	-0.0118513	3.8766	-0.286341	0.774859	0.89226	-0.286025
RNAseq	Whole Blood	Day 1	gene101927051 (LOC101927051)	0.0521634	-0.370776	0.286206	0.774961	0.892275	0.285891
RNAseq	Whole Blood	Day 1	gene51650 (MRPS33)	-0.0153237	3.37506	-0.28576	0.775299	0.892473	-0.28545
RNAseq	Whole Blood	Day 1	gene11037 (STON1)	-0.0257578	1.37905	-0.285672	0.775372	0.892473	-0.285355
RNAseq	Whole Blood	Day 1	gene56888 (KCMF1)	-0.00631577	6.13985	-0.285632	0.775401	0.892473	-0.285317
RNAseq	Whole Blood	Day 1	gene939 (CD27)	-0.0101453	6.4975	-0.285513	0.775498	0.892481	-0.285191
RNAseq	Whole Blood	Day 28	gene7123 (CLEC3B)	0.0850345	1.3922	0.987867	0.32423	0.892493	0.985802
RNAseq	Whole Blood	Day 28	gene729218 (LOC729218)	-0.0379554	4.95743	-0.987684	0.324316	0.892493	-0.985627
RNAseq	Whole Blood	Day 7	gene729830 (FAM160A1)	0.0441768	1.49464	0.494769	0.621226	0.892673	0.494114
RNAseq	Whole Blood	Day 7	gene53405 (CLIC5)	0.0346377	2.61037	0.494501	0.621412	0.892686	0.49385
RNAseq	Whole Blood	Day 7	gene84623 (KIRREL3)	0.0892447	-0.839315	0.494464	0.621448	0.892686	0.493799
RNAseq	Whole Blood	Day 7	gene79009 (DDX50)	-0.0140178	5.31404	-0.494361	0.621502	0.892686	-0.493722
RNAseq	Whole Blood	Day 7	gene124221 (PRSS30P)	-0.0482051	1.54169	-0.49415	0.621662	0.892787	-0.493496
RNAseq	Whole Blood	Day 7	gene10384 (BTN3A3)	-0.0179876	6.97254	-0.49398	0.621777	0.892824	-0.493333
RNAseq	Whole Blood	Day 7	gene8209 (GATD3A)	-0.0406021	1.34169	-0.493717	0.621963	0.892919	-0.49307
RNAseq	Whole Blood	Day 7	gene55508 (SLC35E3)	-0.0234595	3.63266	-0.493393	0.622188	0.892919	-0.492752
RNAseq	Whole Blood	Day 7	gene130589 (GALM)	0.0190169	4.46378	0.493378	0.622199	0.892919	0.492736
RNAseq	Whole Blood	Day 7	gene55785 (FGD6)	-0.032685	3.55195	-0.493243	0.622299	0.892919	-0.492594
RNAseq	Whole Blood	Day 7	gene10574 (CCT7)	-0.0115046	7.07876	-0.493183	0.62233	0.892919	-0.492551
RNAseq	Whole Blood	Day 7	gene246721 (POLR2J2)	-0.0212818	4.6127	-0.492938	0.622514	0.892919	-0.492291
RNAseq	Whole Blood	Day 7	gene3188 (HNRNPH2)	-0.0102043	7.30692	-0.49282	0.622593	0.892919	-0.492179
RNAseq	Whole Blood	Day 7	gene284161 (GDPD1)	-0.0471088	1.00422	-0.492739	0.622638	0.892919	-0.492115
RNAseq	Whole Blood	Day 7	gene644794 (LINC02604)	0.0307607	2.93036	0.492683	0.622691	0.892919	0.49204
RNAseq	Whole Blood	Day 7	gene158228 (FAM201A)	0.0822161	-0.339434	0.492581	0.622762	0.892919	0.49194
RNAseq	Whole Blood	Day 7	gene84627 (ZNF469)	-0.0302312	3.04839	-0.492502	0.622823	0.892919	-0.491853
RNAseq	Whole Blood	Day 28	gene140564 (APOBEC3D)	-0.0369645	5.07212	-0.987056	0.324615	0.89295	-0.985019
RNAseq	Whole Blood	Day 28	gene51272 (BET1L)	-0.0207945	6.42015	-0.986983	0.32466	0.89295	-0.984926
RNAseq	Whole Blood	Day 7	gene51068 (NMD3)	-0.0181851	4.16794	-0.49193	0.623212	0.892974	-0.491303
RNAseq	Whole Blood	Day 7	gene55654 (TMEM127)	-0.0100839	7.96418	-0.491862	0.623266	0.892974	-0.491227
RNAseq	Whole Blood	Day 7	gene28746 (TRAJ9)	0.0583009	0.458422	0.491849	0.623267	0.892974	0.491225
RNAseq	Whole Blood	Day 7	gene81894 (SLC25A28)	0.0183344	5.53348	0.491803	0.623317	0.892974	0.491155
RNAseq	Whole Blood	Day 7	gene11177 (BAZ1A)	-0.0140538	7.86545	-0.491737	0.623354	0.892974	-0.491103
RNAseq	Whole Blood	Day 7	gene2968 (GTF2H4)	0.0231458	3.18915	0.491673	0.623397	0.892974	0.491042
RNAseq	Whole Blood	Day 7	gene57577 (CCDC191)	0.0269414	3.26469	0.491434	0.623574	0.893101	0.490791
RNAseq	Whole Blood	Day 7	gene768211 (RELL1)	-0.0266314	5.8104	-0.491194	0.623743	0.893206	-0.490553
RNAseq	Whole Blood	Day 7	gene908 (CCT6A)	-0.0130681	6.59519	-0.491025	0.623858	0.893206	-0.490389
RNAseq	Whole Blood	Day 7	gene5510 (PPP1R7)	-0.0115689	5.78093	-0.49095	0.623916	0.893206	-0.490309
RNAseq	Whole Blood	Day 1	gene51101 (ZC2HC1A)	0.0239028	1.65969	0.28444	0.776321	0.893327	0.284117
RNAseq	Whole Blood	Day 28	gene240 (ALOX5)	-0.0223915	8.15693	-0.986319	0.324982	0.893439	-0.984271
RNAseq	Whole Blood	Day 28	gene8932 (MBD2)	-0.0220511	7.12394	-0.986071	0.325103	0.893439	-0.984026
RNAseq	Whole Blood	Day 28	gene92342 (METTL18)	-0.0648314	2.53258	-0.985976	0.325174	0.893439	-0.983881
RNAseq	Whole Blood	Day 28	gene55346 (TCP11L1)	0.0442708	4.0498	0.985814	0.325226	0.893439	0.983775
RNAseq	Whole Blood	Day 28	gene2885 (GRB2)	-0.0146224	9.21425	-0.985673	0.325311	0.893439	-0.983602
RNAseq	Whole Blood	Day 28	gene55534 (MAML3)	0.0316504	5.85854	0.985563	0.325374	0.893439	0.983475
RNAseq	Whole Blood	Day 7	gene4171 (MCM2)	-0.0239094	3.92712	-0.49044	0.624274	0.893533	-0.489802
RNAseq	Whole Blood	Day 7	gene4839 (NOP2)	0.0129416	5.60708	0.490382	0.624323	0.893533	0.489733
RNAseq	Whole Blood	Day 1	gene7380 (UPK3A)	0.0251396	1.2532	0.283938	0.776708	0.893634	0.283612
RNAseq	Whole Blood	Day 1	gene3551 (IKBKB)	-0.00632383	7.19175	-0.283848	0.776767	0.893634	-0.283535
RNAseq	Whole Blood	Day 7	gene79908 (BTNL8)	0.0239705	4.42123	0.490064	0.624542	0.89372	0.489423
RNAseq	Whole Blood	Day 28	gene26038 (CHD5)	-0.136748	-0.436408	-0.984395	0.325913	0.893925	-0.98238
RNAseq	Whole Blood	Day 28	gene100526830 (SLX1A-SULT1A3)	0.0787957	1.70213	0.984285	0.325993	0.893925	0.982217
RNAseq	Whole Blood	Day 28	gene255488 (RNF144B)	-0.0528455	6.40657	-0.984198	0.326024	0.893925	-0.982154
RNAseq	Whole Blood	Day 28	gene1285 (COL4A3)	-0.0937492	1.46987	-0.98417	0.326032	0.893925	-0.982137
RNAseq	Whole Blood	Day 28	gene5695 (PSMB7)	0.0270611	5.65383	0.983614	0.326304	0.893925	0.981587
RNAseq	Whole Blood	Day 28	gene8481 (OFD1)	-0.029301	5.78837	-0.983306	0.326461	0.893925	-0.981268
RNAseq	Whole Blood	Day 28	gene6696 (SPP1)	-0.140427	0.772187	-0.9833	0.326471	0.893925	-0.981247
RNAseq	Whole Blood	Day 28	gene157922 (CAMSAP1)	0.027965	5.28438	0.983238	0.326487	0.893925	0.981214
RNAseq	Whole Blood	Day 28	gene55589 (BMP2K)	-0.0294497	6.12128	-0.983279	0.326488	0.893925	-0.981212
RNAseq	Whole Blood	Day 28	gene9958 (USP15)	-0.0274527	8.3372	-0.983075	0.326574	0.893925	-0.981037
RNAseq	Whole Blood	Day 28	gene8829 (NRP1)	0.0812288	2.10919	0.982987	0.326622	0.893925	0.980941
RNAseq	Whole Blood	Day 28	gene2982 (GUCY1A1)	0.0607376	3.18469	0.982923	0.326658	0.893925	0.980867
RNAseq	Whole Blood	Day 28	gene8289 (ARID1A)	0.0212564	8.85657	0.982746	0.326728	0.893925	0.980726
RNAseq	Whole Blood	Day 28	gene83861 (RSPH3)	-0.0504867	3.15536	-0.982542	0.32684	0.893925	-0.980499
RNAseq	Whole Blood	Day 28	gene401320 (GARS-DT)	0.0405675	4.99203	0.982351	0.326934	0.893925	0.980308
RNAseq	Whole Blood	Day 28	gene23113 (CUL9)	0.027388	6.14355	0.982283	0.326978	0.893925	0.980219
RNAseq	Whole Blood	Day 1	gene25875 (LETMD1)	-0.00897853	5.3443	-0.283364	0.777138	0.893958	-0.283051
RNAseq	Whole Blood	Day 1	gene22934 (RPIA)	0.0125118	5.51302	0.283173	0.777288	0.893983	0.282854
RNAseq	Whole Blood	Day 1	gene56253 (CRTAM)	0.0141211	3.68894	0.283108	0.777337	0.893983	0.282791
RNAseq	Whole Blood	Day 28	gene653677 (SEC1P)	0.176455	-1.48147	0.981861	0.327187	0.89421	0.979795
RNAseq	Whole Blood	Day 28	gene100652833 (LOC100652833)	0.144576	-4.22249	0.981611	0.327261	0.89421	0.979645
RNAseq	Whole Blood	Day 1	gene7158 (TP53BP1)	-0.0101963	5.44534	-0.282456	0.777829	0.894261	-0.28215
RNAseq	Whole Blood	Day 1	gene51566 (ARMCX3)	-0.00899038	5.00819	-0.282459	0.777833	0.894261	-0.282144
RNAseq	Whole Blood	Day 1	gene7567 (ZNF19)	0.0265534	1.35361	0.282435	0.777847	0.894261	0.282126
RNAseq	Whole Blood	Day 7	gene80256 (FAM214B)	0.0126	7.0203	0.489262	0.62511	0.894282	0.488622
RNAseq	Whole Blood	Day 7	gene91056 (AP5B1)	0.0128401	7.8922	0.489159	0.62518	0.894282	0.488522
RNAseq	Whole Blood	Day 7	gene80279 (CDK5RAP3)	-0.0174029	7.65478	-0.488922	0.625345	0.894282	-0.488289
RNAseq	Whole Blood	Day 7	gene653113 (FAM86FP)	-0.0592124	0.391265	-0.488733	0.625482	0.894282	-0.488096
RNAseq	Whole Blood	Day 7	gene6470 (SHMT1)	-0.0212419	3.58265	-0.488531	0.625624	0.894282	-0.487895
RNAseq	Whole Blood	Day 7	gene28643 (TRAV38-2DV8)	-0.0412345	1.85136	-0.48851	0.625635	0.894282	-0.48788
RNAseq	Whole Blood	Day 7	gene51195 (RAPGEFL1)	-0.0237275	3.87418	-0.488483	0.625652	0.894282	-0.487856
RNAseq	Whole Blood	Day 7	gene149837 (LINC00654)	0.0497748	1.07608	0.488452	0.62568	0.894282	0.487816
RNAseq	Whole Blood	Day 7	gene102724965 (LOC102724965)	0.0605517	0.477701	0.488354	0.625738	0.894282	0.487734
RNAseq	Whole Blood	Day 7	gene1497 (CTNS)	0.016535	4.39714	0.488225	0.625841	0.894301	0.487589
RNAseq	Whole Blood	Day 28	gene401563 (C9orf139)	0.0477178	4.41847	0.981426	0.327388	0.894313	0.979389
RNAseq	Whole Blood	Day 7	gene51233 (DRICH1)	-0.0405626	1.21699	-0.487919	0.626061	0.894453	-0.487278
RNAseq	Whole Blood	Day 7	gene100526740 (ATP5MF-PTCD1)	-0.0139813	5.82351	-0.48782	0.626126	0.894453	-0.487187
RNAseq	Whole Blood	Day 7	gene8816 (DCAF5)	0.00936566	6.9082	0.487437	0.626395	0.894478	0.486807
RNAseq	Whole Blood	Day 7	gene5395 (PMS2)	-0.0176186	4.08708	-0.48741	0.626415	0.894478	-0.486779
RNAseq	Whole Blood	Day 7	gene55268 (ECHDC2)	0.0218625	5.47237	0.487408	0.626421	0.894478	0.486771
RNAseq	Whole Blood	Day 7	gene261734 (NPHP4)	0.0223361	3.85065	0.487289	0.626501	0.894478	0.486658
RNAseq	Whole Blood	Day 1	gene92745 (SLC38A5)	0.0174186	5.37246	0.282076	0.77813	0.894484	0.281756
RNAseq	Whole Blood	Day 7	gene54663 (WDR74)	-0.0148921	4.83735	-0.487132	0.626606	0.894501	-0.486509
RNAseq	Whole Blood	Day 28	gene529 (ATP6V1E1)	-0.0196114	6.48518	-0.980952	0.32763	0.894503	-0.978898
RNAseq	Whole Blood	Day 28	gene55812 (SPATA7)	-0.103729	0.790555	-0.980881	0.327636	0.894503	-0.978886
RNAseq	Whole Blood	Day 28	gene442075 (EMC3-AS1)	-0.0619651	2.51936	-0.980771	0.327735	0.894529	-0.978686
RNAseq	Whole Blood	Day 1	gene406975 (MIR198)	-0.0659494	-1.74774	-0.281806	0.778332	0.894613	-0.281494
RNAseq	Whole Blood	Day 7	gene1902 (LPAR1)	0.040172	2.78244	0.486867	0.626807	0.89466	0.486226
RNAseq	Whole Blood	Day 1	gene51322 (WAC)	-0.00568915	8.23051	-0.281566	0.778516	0.894691	-0.281254
RNAseq	Whole Blood	Day 1	gene800 (CALD1)	0.0218708	2.08554	0.281435	0.778623	0.894691	0.281113
RNAseq	Whole Blood	Day 1	gene28813 (IGLV2-23)	0.0517684	3.40146	0.281093	0.778874	0.894691	0.280787
RNAseq	Whole Blood	Day 1	gene5928 (RBBP4)	-0.00585198	7.21359	-0.281072	0.778897	0.894691	-0.280757
RNAseq	Whole Blood	Day 1	gene79797 (ZNF408)	-0.00932415	4.07819	-0.281037	0.778918	0.894691	-0.280729
RNAseq	Whole Blood	Day 1	gene51564 (HDAC7)	0.00818705	7.85091	0.281021	0.778936	0.894691	0.280706
RNAseq	Whole Blood	Day 7	gene124935 (SLC43A2)	0.0135095	7.20391	0.486678	0.626936	0.894717	0.486044
RNAseq	Whole Blood	Day 1	gene102465689 (MIR7152)	0.0569122	-0.962645	0.280855	0.779059	0.89473	0.280545
RNAseq	Whole Blood	Day 7	gene6301 (SARS1)	-0.00967451	6.88601	-0.486475	0.627076	0.894789	-0.485847
RNAseq	Whole Blood	Day 7	gene64078 (SLC28A3)	-0.0781809	-0.662279	-0.48634	0.627168	0.894793	-0.485717
RNAseq	Whole Blood	Day 7	gene913 (CD1E)	-0.053665	0.379457	-0.486063	0.627371	0.894885	-0.48543
RNAseq	Whole Blood	Day 7	gene8525 (DGKZ)	0.0107499	8.77069	0.485879	0.627504	0.894885	0.485244
RNAseq	Whole Blood	Day 7	gene8874 (ARHGEF7)	0.011646	6.03964	0.485716	0.627612	0.894885	0.48509
RNAseq	Whole Blood	Day 7	gene10519 (CIB1)	-0.0119255	6.32153	-0.485635	0.627673	0.894885	-0.485004
RNAseq	Whole Blood	Day 7	gene29982 (NRBF2)	-0.0143129	6.78257	-0.485626	0.627679	0.894885	-0.484996
RNAseq	Whole Blood	Day 1	gene2673 (GFPT1)	0.00972196	4.52929	0.280477	0.779348	0.89496	0.280168
RNAseq	Whole Blood	Day 1	gene22950 (SLC4A1AP)	-0.00664298	5.38155	-0.280351	0.779448	0.894972	-0.280038
RNAseq	Whole Blood	Day 1	gene138948 (DBH-AS1)	0.0206904	1.74524	0.280214	0.779555	0.894992	0.279899
RNAseq	Whole Blood	Day 7	gene84885 (ZDHHC12)	-0.0157214	5.01637	-0.485331	0.627884	0.894992	-0.484707
RNAseq	Whole Blood	Day 7	gene54948 (MRPL16)	-0.0179669	4.51462	-0.485195	0.627978	0.894992	-0.484575
RNAseq	Whole Blood	Day 7	gene51642 (MRPL48)	-0.0217542	3.64863	-0.485027	0.628103	0.894992	-0.484398
RNAseq	Whole Blood	Day 7	gene7621 (ZNF70)	-0.0323142	2.30004	-0.485014	0.628112	0.894992	-0.484386
RNAseq	Whole Blood	Day 1	gene401563 (C9orf139)	-0.0139657	4.41847	-0.279914	0.779782	0.89515	-0.279603
RNAseq	Whole Blood	Day 28	gene84747 (UNC119B)	0.0251278	5.48198	0.979781	0.328189	0.895152	0.977768
RNAseq	Whole Blood	Day 28	gene23225 (NUP210)	0.0230267	8.41627	0.979616	0.328274	0.895152	0.977596
RNAseq	Whole Blood	Day 28	gene51099 (ABHD5)	-0.0386728	6.30784	-0.97932	0.328419	0.895152	-0.977302
RNAseq	Whole Blood	Day 28	gene8934 (RAB29)	0.0230622	6.46943	0.979088	0.328533	0.895152	0.977073
RNAseq	Whole Blood	Day 28	gene27141 (CIDEB)	0.0343404	6.21374	0.978748	0.328705	0.895152	0.976725
RNAseq	Whole Blood	Day 28	gene26047 (CNTNAP2)	-0.168404	-1.49966	-0.978633	0.328765	0.895152	-0.976604
RNAseq	Whole Blood	Day 28	gene84623 (KIRREL3)	-0.173061	-0.839315	-0.978479	0.328872	0.895152	-0.976389
RNAseq	Whole Blood	Day 28	gene975 (CD81)	0.0253335	6.71267	0.978349	0.328898	0.895152	0.976336
RNAseq	Whole Blood	Day 28	gene54847 (SIDT1)	-0.0300591	5.43498	-0.978221	0.32896	0.895152	-0.976212
RNAseq	Whole Blood	Day 28	gene114796 (PSMG3-AS1)	-0.0454915	3.30187	-0.977586	0.32927	0.895152	-0.975586
RNAseq	Whole Blood	Day 28	gene63977 (PRDM15)	0.0356247	4.41678	0.977539	0.329299	0.895152	0.975526
RNAseq	Whole Blood	Day 28	gene96459 (FNIP1)	-0.0275804	6.21807	-0.977386	0.329377	0.895152	-0.97537
RNAseq	Whole Blood	Day 28	gene84636 (GPR174)	0.0550428	3.31049	0.977209	0.329456	0.895152	0.97521
RNAseq	Whole Blood	Day 28	gene25980 (AAR2)	0.0288494	4.9802	0.976986	0.329577	0.895152	0.974966
RNAseq	Whole Blood	Day 28	gene50619 (DEF6)	-0.0213907	7.99724	-0.976458	0.329839	0.895152	-0.974438
RNAseq	Whole Blood	Day 28	gene391059 (FRRS1)	0.0942281	1.34382	0.976434	0.329845	0.895152	0.974427
RNAseq	Whole Blood	Day 28	gene11064 (CNTRL)	0.0256017	7.26134	0.97644	0.329848	0.895152	0.974419
RNAseq	Whole Blood	Day 28	gene8801 (SUCLG2)	0.028967	5.12034	0.976231	0.329945	0.895152	0.974225
RNAseq	Whole Blood	Day 28	gene57565 (KLHL14)	0.0908163	2.16919	0.975897	0.330114	0.895152	0.973884
RNAseq	Whole Blood	Day 28	gene57091 (CASS4)	-0.0390837	6.22013	-0.975701	0.330211	0.895152	-0.973689
RNAseq	Whole Blood	Day 28	gene51313 (GASK1B)	0.0632165	5.38742	0.975476	0.330322	0.895152	0.973465
RNAseq	Whole Blood	Day 28	gene6945 (MLX)	-0.0220121	6.33236	-0.975177	0.330469	0.895152	-0.973169
RNAseq	Whole Blood	Day 28	gene7037 (TFRC)	0.0353734	4.77336	0.974637	0.33073	0.895152	0.972645
RNAseq	Whole Blood	Day 28	gene201501 (ZBTB7C)	-0.233326	-1.9337	-0.974598	0.330769	0.895152	-0.972565
RNAseq	Whole Blood	Day 28	gene10123 (ARL4C)	-0.0315251	7.89783	-0.97441	0.330843	0.895152	-0.972417
RNAseq	Whole Blood	Day 28	gene7690 (ZNF131)	0.0271454	5.09436	0.974378	0.330877	0.895152	0.972349
RNAseq	Whole Blood	Day 28	gene84329 (HVCN1)	-0.0258847	6.90529	-0.974127	0.330984	0.895152	-0.972133
RNAseq	Whole Blood	Day 28	gene80218 (NAA50)	-0.0366849	6.30559	-0.973743	0.331167	0.895152	-0.971765
RNAseq	Whole Blood	Day 28	gene5709 (PSMD3)	0.0197478	6.17555	0.973634	0.331226	0.895152	0.971647
RNAseq	Whole Blood	Day 28	gene734 (OSGIN2)	-0.0343309	5.17199	-0.973593	0.331249	0.895152	-0.971602
RNAseq	Whole Blood	Day 28	gene27040 (LAT)	0.0257761	7.08488	0.973357	0.331372	0.895152	0.971354
RNAseq	Whole Blood	Day 28	gene283152 (CCDC153)	0.0756155	1.89826	0.973305	0.331397	0.895152	0.971304
RNAseq	Whole Blood	Day 28	gene9139 (CBFA2T2)	0.0260736	5.56918	0.973228	0.33143	0.895152	0.971238
RNAseq	Whole Blood	Day 28	gene30008 (EFEMP2)	-0.0637012	2.49182	-0.973168	0.331461	0.895152	-0.971175
RNAseq	Whole Blood	Day 28	gene117584 (RFFL)	-0.0229355	7.03649	-0.973127	0.331483	0.895152	-0.971132
RNAseq	Whole Blood	Day 28	gene3556 (IL1RAP)	-0.0474393	5.98228	-0.972707	0.331693	0.895152	-0.970709
RNAseq	Whole Blood	Day 28	gene9175 (MAP3K13)	0.0481832	3.17777	0.972679	0.331717	0.895152	0.970661
RNAseq	Whole Blood	Day 28	gene56910 (STARD7)	0.0252036	6.99064	0.972562	0.331761	0.895152	0.970574
RNAseq	Whole Blood	Day 28	gene9556 (ATP5MPL)	0.0286731	5.51598	0.972516	0.331788	0.895152	0.970519
RNAseq	Whole Blood	Day 28	gene79956 (ERMP1)	0.0343174	4.79731	0.972452	0.331822	0.895152	0.97045
RNAseq	Whole Blood	Day 28	gene2054 (STX2)	-0.0382425	4.2438	-0.972287	0.3319	0.895152	-0.970294
RNAseq	Whole Blood	Day 28	gene91445 (RNF185)	0.0223842	5.76279	0.972112	0.331979	0.895152	0.970134
RNAseq	Whole Blood	Day 28	gene56111 (PCDHGA4)	0.084194	1.22484	0.971707	0.332188	0.895152	0.969715
RNAseq	Whole Blood	Day 28	gene57531 (HACE1)	-0.050096	2.7863	-0.971484	0.332288	0.895152	-0.969516
RNAseq	Whole Blood	Day 28	gene55757 (UGGT2)	0.0926671	0.956436	0.971465	0.332327	0.895152	0.969438
RNAseq	Whole Blood	Day 28	gene11336 (EXOC3)	-0.0162752	6.84559	-0.971345	0.332366	0.895152	-0.969359
RNAseq	Whole Blood	Day 28	gene9651 (PLCH2)	-0.0519399	3.64747	-0.971342	0.332367	0.895152	-0.969357
RNAseq	Whole Blood	Day 28	gene26960 (NBEA)	0.0626072	1.99048	0.971263	0.332404	0.895152	0.969284
RNAseq	Whole Blood	Day 28	gene375748 (ERCC6L2)	0.0268481	5.14474	0.971216	0.332435	0.895152	0.96922
RNAseq	Whole Blood	Day 28	gene25972 (UNC50)	0.0355802	4.59014	0.970892	0.332603	0.895152	0.968885
RNAseq	Whole Blood	Day 28	gene51460 (SFMBT1)	0.0307388	4.75366	0.970607	0.332732	0.895152	0.968626
RNAseq	Whole Blood	Day 28	gene10778 (ZNF271P)	0.0324645	4.97799	0.970356	0.332855	0.895152	0.968379
RNAseq	Whole Blood	Day 28	gene79591 (ARMH3)	0.0270686	5.19347	0.970157	0.332954	0.895152	0.968181
RNAseq	Whole Blood	Day 28	gene9984 (THOC1)	-0.0380967	4.53164	-0.970108	0.332975	0.895152	-0.968139
RNAseq	Whole Blood	Day 28	gene100534012 (TNFAIP8L2-SCNM1)	0.0198773	5.90859	0.970099	0.332986	0.895152	0.968116
RNAseq	Whole Blood	Day 28	gene79269 (DCAF10)	-0.0366687	5.1187	-0.969995	0.333042	0.895152	-0.968005
RNAseq	Whole Blood	Day 28	gene54550 (NECAB2)	-0.072998	3.13543	-0.969952	0.333057	0.895152	-0.967975
RNAseq	Whole Blood	Day 7	gene93974 (ATP5IF1)	0.0130434	5.97225	0.484655	0.628363	0.895223	0.484032
RNAseq	Whole Blood	Day 7	gene2678 (GGT1)	0.0195555	4.44483	0.48452	0.628463	0.895238	0.483891
RNAseq	Whole Blood	Day 7	gene56181 (MTFR1L)	0.0137794	5.30747	0.484165	0.628714	0.895303	0.483538
RNAseq	Whole Blood	Day 7	gene84527 (ZNF559)	-0.0191013	4.14012	-0.484083	0.628774	0.895303	-0.483453
RNAseq	Whole Blood	Day 7	gene894 (CCND2)	0.0159233	7.35646	0.484074	0.628777	0.895303	0.483449
RNAseq	Whole Blood	Day 7	gene64180 (DPEP3)	0.0290353	3.88235	0.483938	0.628876	0.895317	0.48331
RNAseq	Whole Blood	Day 1	gene6382 (SDC1)	0.0924358	-1.82646	0.279447	0.780132	0.895377	0.279147
RNAseq	Whole Blood	Day 1	gene7593 (MZF1)	0.0109998	4.89358	0.279381	0.78019	0.895377	0.279072
RNAseq	Whole Blood	Day 1	gene78987 (CRELD1)	0.00960722	4.48937	0.279305	0.780248	0.895377	0.278995
RNAseq	Whole Blood	Day 1	gene79365 (BHLHE41)	0.0292448	1.05845	0.279153	0.780367	0.895411	0.278841
RNAseq	Whole Blood	Day 28	gene5588 (PRKCQ)	0.0263426	5.80484	0.969453	0.333307	0.895523	0.967474
RNAseq	Whole Blood	Day 28	gene55035 (NOL8)	-0.0258436	5.65268	-0.969076	0.333487	0.895523	-0.967114
RNAseq	Whole Blood	Day 28	gene545 (ATR)	0.030452	5.29029	0.968987	0.333535	0.895523	0.967017
RNAseq	Whole Blood	Day 28	gene7010 (TEK)	0.126103	-0.015073	0.968956	0.333553	0.895523	0.966983
RNAseq	Whole Blood	Day 1	gene375513 (GUSBP4)	-0.0138125	2.7576	-0.278751	0.780675	0.895547	-0.27844
RNAseq	Whole Blood	Day 1	gene5139 (PDE3A)	0.0341337	0.437188	0.278741	0.780686	0.895547	0.278425
RNAseq	Whole Blood	Day 1	gene23416 (KCNH3)	-0.0155068	3.49586	-0.278649	0.780753	0.895547	-0.278337
RNAseq	Whole Blood	Day 28	gene7323 (UBE2D3)	-0.0301056	8.58807	-0.968761	0.333658	0.895565	-0.966773
RNAseq	Whole Blood	Day 7	gene4830 (NME1)	0.0251452	3.50923	0.483445	0.629223	0.895664	0.48282
RNAseq	Whole Blood	Day 7	gene84993 (UBL7)	0.0134488	5.87749	0.483348	0.629298	0.895664	0.482715
RNAseq	Whole Blood	Day 1	gene124540 (MSI2)	0.00863902	5.62716	0.277937	0.781298	0.895947	0.277628
RNAseq	Whole Blood	Day 1	gene23556 (PIGN)	0.0122447	3.63279	0.277875	0.781344	0.895947	0.277568
RNAseq	Whole Blood	Day 1	gene10628 (TXNIP)	-0.00991042	12.0298	-0.277842	0.781371	0.895947	-0.277533
RNAseq	Whole Blood	Day 28	gene125488 (TTC39C)	-0.0264087	5.80276	-0.967847	0.334112	0.896326	-0.965864
RNAseq	Whole Blood	Day 28	gene23186 (RCOR1)	-0.0211858	6.99427	-0.967806	0.334128	0.896326	-0.965832
RNAseq	Whole Blood	Day 28	gene90780 (PYGO2)	-0.0233584	6.16144	-0.96764	0.33421	0.896326	-0.96567
RNAseq	Whole Blood	Day 1	gene79899 (PRR5L)	-0.0147966	5.4418	-0.277192	0.78187	0.896417	-0.276883
RNAseq	Whole Blood	Day 28	gene165140 (OXER1)	0.0570903	4.5132	0.967333	0.334366	0.896505	0.965357
RNAseq	Whole Blood	Day 7	gene4249 (MGAT5)	0.0145292	6.90243	0.482372	0.629984	0.896512	0.48175
RNAseq	Whole Blood	Day 7	gene4792 (NFKBIA)	0.0222626	7.61855	0.482161	0.630132	0.896595	0.481541
RNAseq	Whole Blood	Day 1	gene5791 (PTPRE)	0.0057322	8.18028	0.276845	0.782136	0.896619	0.276537
RNAseq	Whole Blood	Day 28	gene4927 (NUP88)	0.0277505	5.2601	0.966795	0.334636	0.896642	0.964817
RNAseq	Whole Blood	Day 28	gene253260 (RICTOR)	-0.0326617	6.94557	-0.966685	0.334693	0.896642	-0.964704
RNAseq	Whole Blood	Day 28	gene83637 (ZMIZ2)	-0.0277055	7.32413	-0.966474	0.334797	0.896642	-0.964497
RNAseq	Whole Blood	Day 28	gene57605 (PITPNM2)	0.0295368	5.86152	0.965998	0.335034	0.896642	0.964024
RNAseq	Whole Blood	Day 28	gene9274 (BCL7C)	0.034932	4.92773	0.965475	0.335286	0.896642	0.963521
RNAseq	Whole Blood	Day 28	gene26272 (FBXO4)	-0.055908	2.60909	-0.965264	0.335394	0.896642	-0.963305
RNAseq	Whole Blood	Day 28	gene6175 (RPLP0)	0.0297959	9.8962	0.965187	0.335432	0.896642	0.963229
RNAseq	Whole Blood	Day 28	gene54965 (PIGX)	-0.0337531	5.3822	-0.965056	0.335498	0.896642	-0.963098
RNAseq	Whole Blood	Day 28	gene10653 (SPINT2)	0.0278935	6.03096	0.965072	0.335501	0.896642	0.963092
RNAseq	Whole Blood	Day 28	gene100996286 (LINC02273)	0.0446202	3.54045	0.965005	0.335529	0.896642	0.963036
RNAseq	Whole Blood	Day 28	gene26164 (MTG2)	0.0229964	5.8322	0.96493	0.335578	0.896642	0.96294
RNAseq	Whole Blood	Day 28	gene9315 (NREP)	0.0421	3.46007	0.964699	0.335701	0.896642	0.962695
RNAseq	Whole Blood	Day 28	gene1185 (CLCN6)	0.0333707	5.07487	0.964594	0.335731	0.896642	0.962635
RNAseq	Whole Blood	Day 28	gene100533106 (ZHX1-C8orf76)	0.0368958	3.7917	0.964463	0.335789	0.896642	0.96252
RNAseq	Whole Blood	Day 28	gene284349 (ZNF283)	0.0613828	1.94206	0.9644	0.335821	0.896642	0.962455
RNAseq	Whole Blood	Day 28	gene339975 (LOC339975)	-0.211829	-3.56622	-0.964183	0.335924	0.896642	-0.96225
RNAseq	Whole Blood	Day 28	gene100885782 (MYO16-AS1)	0.25333	-2.53408	0.96388	0.336092	0.896642	0.961916
RNAseq	Whole Blood	Day 28	gene85377 (MICALL1)	0.0318958	5.41193	0.963606	0.336221	0.896642	0.961659
RNAseq	Whole Blood	Day 28	gene1429 (CRYZ)	-0.0449018	3.15422	-0.963457	0.336299	0.896642	-0.961503
RNAseq	Whole Blood	Day 28	gene64781 (CERK)	0.0202276	7.63781	0.963401	0.336329	0.896642	0.961445
RNAseq	Whole Blood	Day 28	gene101927051 (LOC101927051)	0.16793	-0.370776	0.963399	0.336331	0.896642	0.96144
RNAseq	Whole Blood	Day 28	gene55743 (CHFR)	-0.0184277	6.68104	-0.963289	0.336386	0.896642	-0.96133
RNAseq	Whole Blood	Day 7	gene388403 (YPEL2)	0.0156897	5.78961	0.481921	0.630307	0.896717	0.481294
RNAseq	Whole Blood	Day 28	gene285237 (C3orf38)	0.032652	4.37854	0.962817	0.336606	0.896805	0.960892
RNAseq	Whole Blood	Day 28	gene90784 (NA)	-0.041611	3.49284	-0.962787	0.336643	0.896805	-0.960819
RNAseq	Whole Blood	Day 28	gene9260 (PDLIM7)	-0.0349418	7.63545	-0.962302	0.336873	0.896805	-0.960362
RNAseq	Whole Blood	Day 28	gene7515 (XRCC1)	0.0208071	5.71882	0.962108	0.336969	0.896805	0.960171
RNAseq	Whole Blood	Day 28	gene406 (ARNTL)	-0.0256508	5.71232	-0.962043	0.337009	0.896805	-0.960093
RNAseq	Whole Blood	Day 28	gene9046 (DOK2)	0.0280831	7.50068	0.961753	0.337154	0.896805	0.959804
RNAseq	Whole Blood	Day 28	gene54832 (VPS13C)	0.0373929	7.53634	0.961335	0.337359	0.896805	0.959396
RNAseq	Whole Blood	Day 28	gene28781 (IGLV5-45)	0.179657	-0.0741953	0.961121	0.33746	0.896805	0.959196
RNAseq	Whole Blood	Day 28	gene100132077 (LOC100132077)	-0.120921	0.190155	-0.960883	0.337611	0.896805	-0.958896
RNAseq	Whole Blood	Day 28	gene130507 (UBR3)	0.026002	5.53145	0.960459	0.337798	0.896805	0.958524
RNAseq	Whole Blood	Day 28	gene23303 (KIF13B)	0.030043	6.0929	0.960246	0.337911	0.896805	0.9583
RNAseq	Whole Blood	Day 28	gene5920 (PLAAT4)	0.0513215	6.11521	0.959935	0.338072	0.896805	0.957981
RNAseq	Whole Blood	Day 28	gene3386 (ICAM4)	-0.0701114	2.39542	-0.959661	0.338214	0.896805	-0.9577
RNAseq	Whole Blood	Day 28	gene55603 (TENT5A)	0.0349022	5.38723	0.959431	0.338316	0.896805	0.957499
RNAseq	Whole Blood	Day 28	gene4670 (HNRNPM)	0.0188561	7.96285	0.959305	0.33838	0.896805	0.95737
RNAseq	Whole Blood	Day 28	gene29911 (HOOK2)	0.0415498	4.14656	0.959272	0.338399	0.896805	0.957334
RNAseq	Whole Blood	Day 28	gene25934 (NIPSNAP3A)	0.0467678	3.24048	0.959197	0.338435	0.896805	0.957261
RNAseq	Whole Blood	Day 28	gene83786 (FRMD8)	-0.0201644	6.70314	-0.959198	0.338441	0.896805	-0.957249
RNAseq	Whole Blood	Day 28	gene8477 (GPR65)	-0.0410617	5.95807	-0.959064	0.338502	0.896805	-0.957129
RNAseq	Whole Blood	Day 28	gene3004 (GZMM)	-0.041235	5.51946	-0.958673	0.338698	0.896805	-0.956742
RNAseq	Whole Blood	Day 28	gene101928039 (LOC101928039)	-0.1932	-2.27802	-0.958501	0.338778	0.896805	-0.956582
RNAseq	Whole Blood	Day 28	gene26240 (FAM50B)	0.0385523	3.52382	0.958459	0.338811	0.896805	0.956517
RNAseq	Whole Blood	Day 28	gene3742 (KCNA6)	0.0877124	1.09271	0.958271	0.338899	0.896805	0.956343
RNAseq	Whole Blood	Day 28	gene109 (ADCY3)	0.0393006	4.53127	0.957632	0.33922	0.896805	0.955707
RNAseq	Whole Blood	Day 28	gene7074 (TIAM1)	0.0331035	5.98365	0.957571	0.339264	0.896805	0.955621
RNAseq	Whole Blood	Day 28	gene54677 (CROT)	0.0425704	3.15108	0.957433	0.33932	0.896805	0.95551
RNAseq	Whole Blood	Day 28	gene7001 (PRDX2)	0.0389174	6.0705	0.957229	0.339428	0.896805	0.955296
RNAseq	Whole Blood	Day 28	gene9135 (RABEP1)	0.0187192	6.49652	0.957157	0.33946	0.896805	0.955233
RNAseq	Whole Blood	Day 28	gene22901 (ARSG)	-0.0309679	5.18955	-0.956901	0.339602	0.896805	-0.954951
RNAseq	Whole Blood	Day 28	gene8555 (CDC14B)	0.0430402	4.11425	0.956886	0.339603	0.896805	0.95495
RNAseq	Whole Blood	Day 28	gene55187 (VPS13D)	0.0276485	7.17786	0.95684	0.33961	0.896805	0.954936
RNAseq	Whole Blood	Day 28	gene8825 (LIN7A)	-0.0345529	5.05442	-0.956613	0.339745	0.896805	-0.95467
RNAseq	Whole Blood	Day 28	gene23396 (PIP5K1C)	0.0207261	6.66068	0.956584	0.339754	0.896805	0.954652
RNAseq	Whole Blood	Day 28	gene23316 (CUX2)	-0.0850883	1.69615	-0.956258	0.339936	0.896805	-0.954291
RNAseq	Whole Blood	Day 28	gene11212 (PLPBP)	0.0232287	5.72107	0.956089	0.339999	0.896805	0.954168
RNAseq	Whole Blood	Day 28	gene2733 (GLE1)	-0.0188989	6.17042	-0.956054	0.340021	0.896805	-0.954124
RNAseq	Whole Blood	Day 28	gene683 (BST1)	-0.0310965	6.76755	-0.955902	0.3401	0.896805	-0.953969
RNAseq	Whole Blood	Day 28	gene3628 (INPP1)	0.0437387	3.53634	0.955887	0.340103	0.896805	0.953962
RNAseq	Whole Blood	Day 28	gene1460 (CSNK2B)	0.021351	6.22557	0.955562	0.340273	0.896805	0.953627
RNAseq	Whole Blood	Day 28	gene3385 (ICAM3)	-0.0226353	9.88918	-0.955104	0.3405	0.896805	-0.953179
RNAseq	Whole Blood	Day 28	gene80790 (CMIP)	0.0263452	7.94106	0.954676	0.340717	0.896805	0.952749
RNAseq	Whole Blood	Day 28	gene1026 (CDKN1A)	0.0483119	5.00435	0.95459	0.340769	0.896805	0.952647
RNAseq	Whole Blood	Day 28	gene11027 (LILRA2)	-0.025519	7.05323	-0.954569	0.34077	0.896805	-0.952644
RNAseq	Whole Blood	Day 28	gene10817 (FRS3)	0.0527569	2.75826	0.954366	0.34087	0.896805	0.952447
RNAseq	Whole Blood	Day 28	gene101928635 (NA)	-0.179761	-1.17825	-0.954121	0.340995	0.896805	-0.952201
RNAseq	Whole Blood	Day 28	gene57480 (PLEKHG1)	-0.0594964	3.01015	-0.954119	0.340996	0.896805	-0.952199
RNAseq	Whole Blood	Day 28	gene100533184 (ARHGAP19-SLIT1)	0.0465659	3.8048	0.954026	0.341034	0.896805	0.952123
RNAseq	Whole Blood	Day 28	gene1952 (CELSR2)	0.0469055	3.42854	0.953911	0.341103	0.896805	0.951988
RNAseq	Whole Blood	Day 28	gene10221 (TRIB1)	-0.0375893	5.46893	-0.953726	0.341184	0.896805	-0.951828
RNAseq	Whole Blood	Day 28	gene83464 (APH1B)	-0.0286779	4.89675	-0.953436	0.341339	0.896805	-0.951524
RNAseq	Whole Blood	Day 28	gene5939 (RBMS2)	0.0424137	4.16285	0.953222	0.34145	0.896805	0.951303
RNAseq	Whole Blood	Day 28	gene8751 (ADAM15)	0.0358139	6.07644	0.953182	0.341468	0.896805	0.951268
RNAseq	Whole Blood	Day 28	gene101929959 (LOC101929959)	-0.237535	-2.11055	-0.953093	0.341518	0.896805	-0.951171
RNAseq	Whole Blood	Day 28	gene6625 (SNRNP70)	-0.0332652	8.19223	-0.953035	0.341546	0.896805	-0.951114
RNAseq	Whole Blood	Day 28	gene10724 (OGA)	-0.0270818	8.6596	-0.952934	0.341586	0.896805	-0.951037
RNAseq	Whole Blood	Day 28	gene100507062 (PSMD6-AS2)	0.0623664	3.54152	0.952869	0.341624	0.896805	0.950961
RNAseq	Whole Blood	Day 28	gene692087 (SNORD49B)	0.0517494	2.69918	0.952381	0.341878	0.896805	0.95046
RNAseq	Whole Blood	Day 28	gene390927 (ZNF793)	-0.0614035	2.32574	-0.952153	0.341984	0.896805	-0.950252
RNAseq	Whole Blood	Day 28	gene23071 (ERP44)	-0.0249947	6.4974	-0.952091	0.342018	0.896805	-0.950185
RNAseq	Whole Blood	Day 28	gene29789 (OLA1)	0.0330181	5.02793	0.952084	0.342028	0.896805	0.950167
RNAseq	Whole Blood	Day 28	gene26052 (DNM3)	0.0637461	3.12299	0.952045	0.342051	0.896805	0.95012
RNAseq	Whole Blood	Day 28	gene6132 (RPL8)	0.0282394	10.2612	0.951855	0.342141	0.896805	0.949943
RNAseq	Whole Blood	Day 28	gene57185 (NIPAL3)	0.0255348	6.04635	0.951284	0.342431	0.896805	0.949372
RNAseq	Whole Blood	Day 28	gene642852 (LINC00205)	0.0388182	4.15519	0.951133	0.342505	0.896805	0.949228
RNAseq	Whole Blood	Day 28	gene8641 (PCDHGB4)	0.0807655	1.2547	0.951138	0.342505	0.896805	0.949227
RNAseq	Whole Blood	Day 28	gene105369195 (NA)	0.0547256	3.07436	0.950956	0.342602	0.896805	0.949037
RNAseq	Whole Blood	Day 28	gene22 (ABCB7)	0.030468	4.44666	0.950566	0.342785	0.896805	0.948677
RNAseq	Whole Blood	Day 28	gene90135 (BTBD6)	0.0295888	4.83609	0.950549	0.3428	0.896805	0.948647
RNAseq	Whole Blood	Day 28	gene57820 (CCNB1IP1)	-0.0404093	3.70487	-0.950435	0.342852	0.896805	-0.948545
RNAseq	Whole Blood	Day 28	gene644242 (LINC00622)	0.221779	-1.80946	0.950413	0.34288	0.896805	0.94849
RNAseq	Whole Blood	Day 28	gene80267 (EDEM3)	0.0256967	6.09101	0.950351	0.342892	0.896805	0.948466
RNAseq	Whole Blood	Day 28	gene92285 (ZNF585B)	-0.0323489	4.30713	-0.949923	0.343116	0.896805	-0.948027
RNAseq	Whole Blood	Day 28	gene10174 (SORBS3)	0.0291982	5.54711	0.949794	0.343192	0.896805	0.947878
RNAseq	Whole Blood	Day 28	gene128611 (ZNF831)	0.0287134	6.05453	0.949713	0.343224	0.896805	0.947815
RNAseq	Whole Blood	Day 28	gene8291 (DYSF)	-0.0320962	9.01655	-0.949479	0.343346	0.896805	-0.947575
RNAseq	Whole Blood	Day 28	gene729732 (LOC729732)	-0.132385	0.0827394	-0.949252	0.343459	0.896805	-0.947352
RNAseq	Whole Blood	Day 28	gene4792 (NFKBIA)	0.0421271	7.61855	0.94919	0.343486	0.896805	0.9473
RNAseq	Whole Blood	Day 28	gene54583 (EGLN1)	-0.032873	7.13816	-0.949118	0.34353	0.896805	-0.947213
RNAseq	Whole Blood	Day 28	gene9394 (HS6ST1)	-0.0317026	4.81264	-0.948889	0.343644	0.896805	-0.946989
RNAseq	Whole Blood	Day 28	gene83547 (RILP)	0.0663717	4.72857	0.94889	0.343651	0.896805	0.946976
RNAseq	Whole Blood	Day 28	gene123036 (TC2N)	0.0324923	5.53344	0.948768	0.343705	0.896805	0.946871
RNAseq	Whole Blood	Day 28	gene401237 (CASC15)	-0.249349	-2.00701	-0.948272	0.343789	0.896805	-0.946706
RNAseq	Whole Blood	Day 7	gene100532726 (NDUFC2-KCTD14)	-0.0159295	4.99793	-0.4815	0.630601	0.896893	-0.48088
RNAseq	Whole Blood	Day 7	gene8449 (DHX16)	0.0114553	5.81241	0.4815	0.630609	0.896893	0.480869
RNAseq	Whole Blood	Day 1	gene1130 (LYST)	-0.00756169	8.79245	-0.276266	0.782581	0.897027	-0.275957
RNAseq	Whole Blood	Day 7	gene1465 (CSRP1)	-0.0146586	5.51887	-0.481207	0.630818	0.897061	-0.480576
RNAseq	Whole Blood	Day 7	gene84321 (THOC3)	-0.0205232	3.62301	-0.480943	0.630999	0.897102	-0.480321
RNAseq	Whole Blood	Day 7	gene326342 (ADGRE4P)	0.0341348	4.17141	0.480907	0.631026	0.897102	0.480284
RNAseq	Whole Blood	Day 28	gene51605 (TRMT6)	0.0322144	4.26566	0.948149	0.344015	0.897103	0.946262
RNAseq	Whole Blood	Day 28	gene55313 (CPPED1)	-0.0279737	8.94783	-0.947944	0.344135	0.897103	-0.946026
RNAseq	Whole Blood	Day 28	gene55255 (WDR41)	0.0343434	4.20598	0.947855	0.344171	0.897103	0.945955
RNAseq	Whole Blood	Day 7	gene51726 (DNAJB11)	-0.016733	5.5906	-0.480721	0.631152	0.897155	-0.480106
RNAseq	Whole Blood	Day 1	gene25793 (FBXO7)	-0.0180066	9.86813	-0.275865	0.782891	0.897279	-0.275554
RNAseq	Whole Blood	Day 28	gene9829 (DNAJC6)	0.0923739	1.48655	0.947423	0.344415	0.897421	0.945479
RNAseq	Whole Blood	Day 28	gene6619 (SNAPC3)	0.0316647	4.45383	0.947126	0.344552	0.897421	0.94521
RNAseq	Whole Blood	Day 28	gene10483 (SEC23B)	0.0194785	6.00941	0.946955	0.344632	0.897421	0.945053
RNAseq	Whole Blood	Day 28	gene55803 (ADAP2)	0.0515006	4.91011	0.946726	0.344751	0.897421	0.944819
RNAseq	Whole Blood	Day 28	gene3188 (HNRNPH2)	-0.0187899	7.30692	-0.946313	0.344954	0.897421	-0.944422
RNAseq	Whole Blood	Day 28	gene401093 (MBNL1-AS1)	0.0668878	1.80875	0.945922	0.345164	0.897421	0.944011
RNAseq	Whole Blood	Day 28	gene5360 (PLTP)	0.0794903	1.34796	0.945656	0.345289	0.897421	0.943767
RNAseq	Whole Blood	Day 28	gene26121 (PRPF31)	-0.0245133	5.60646	-0.94568	0.345289	0.897421	-0.943766
RNAseq	Whole Blood	Day 28	gene2077 (ERF)	-0.0326123	6.27853	-0.945587	0.345316	0.897421	-0.943713
RNAseq	Whole Blood	Day 28	gene10463 (SLC30A9)	-0.0335378	4.74749	-0.945263	0.345501	0.897421	-0.943351
RNAseq	Whole Blood	Day 28	gene56980 (PRDM10)	0.0363621	4.51028	0.945002	0.345617	0.897421	0.943125
RNAseq	Whole Blood	Day 28	gene101928323 (LOC101928323)	0.129881	-0.146289	0.944998	0.345625	0.897421	0.943109
RNAseq	Whole Blood	Day 28	gene100505746 (ITGB2-AS1)	-0.0357373	6.64365	-0.944935	0.345655	0.897421	-0.943052
RNAseq	Whole Blood	Day 28	gene3108 (HLA-DMA)	0.0403915	5.98834	0.94483	0.345709	0.897421	0.942946
RNAseq	Whole Blood	Day 28	gene8767 (RIPK2)	0.0367076	4.51344	0.944551	0.345846	0.897421	0.942678
RNAseq	Whole Blood	Day 28	gene5187 (PER1)	0.0934153	5.98693	0.944492	0.345876	0.897421	0.942618
RNAseq	Whole Blood	Day 28	gene51175 (TUBE1)	0.0469865	2.94333	0.944433	0.345912	0.897421	0.942549
RNAseq	Whole Blood	Day 28	gene55686 (MREG)	0.074021	1.49824	0.94431	0.34597	0.897421	0.942436
RNAseq	Whole Blood	Day 28	gene145773 (FAM81A)	-0.124137	-0.579457	-0.944237	0.345996	0.897421	-0.942385
RNAseq	Whole Blood	Day 28	gene10272 (FSTL3)	0.0560932	2.53151	0.944084	0.346087	0.897425	0.942206
RNAseq	Whole Blood	Day 28	gene7745 (ZKSCAN8)	-0.0312446	5.40896	-0.943806	0.346225	0.897551	-0.941936
RNAseq	Whole Blood	Day 28	gene55744 (COA1)	0.03102	4.82237	0.943604	0.346337	0.897554	0.941718
RNAseq	Whole Blood	Day 28	gene56954 (NIT2)	0.0417134	3.42072	0.943456	0.346406	0.897554	0.941584
RNAseq	Whole Blood	Day 7	gene102723828 (LINC02506)	-0.119518	-3.07267	-0.480165	0.631549	0.897591	-0.479548
RNAseq	Whole Blood	Day 28	gene57459 (GATAD2B)	0.0381396	5.01125	0.943042	0.346621	0.897862	0.941163
RNAseq	Whole Blood	Day 28	gene28875 (IGKV3D-15)	0.165522	1.09722	0.942579	0.346855	0.897862	0.940708
RNAseq	Whole Blood	Day 28	gene23085 (ERC1)	0.0291884	5.4565	0.942532	0.346885	0.897862	0.940649
RNAseq	Whole Blood	Day 28	gene23368 (PPP1R13B)	-0.0323351	4.22399	-0.942289	0.347001	0.897862	-0.940423
RNAseq	Whole Blood	Day 28	gene9262 (STK17B)	-0.0265914	8.20147	-0.942295	0.347005	0.897862	-0.940414
RNAseq	Whole Blood	Day 28	gene85025 (TMEM60)	-0.0498056	3.12099	-0.941954	0.347175	0.897862	-0.940083
RNAseq	Whole Blood	Day 28	gene128178 (EDARADD)	0.062254	2.13171	0.941779	0.347262	0.897862	0.939914
RNAseq	Whole Blood	Day 28	gene29110 (TBK1)	-0.0277716	5.31484	-0.941388	0.34746	0.897862	-0.939527
RNAseq	Whole Blood	Day 28	gene4763 (NF1)	0.0286483	5.79166	0.941006	0.347663	0.897862	0.939132
RNAseq	Whole Blood	Day 28	gene55339 (WDR33)	0.0168307	6.65429	0.940604	0.34787	0.897862	0.938728
RNAseq	Whole Blood	Day 28	gene5345 (SERPINF2)	-0.18238	-0.909994	-0.940217	0.348045	0.897862	-0.938387
RNAseq	Whole Blood	Day 28	gene105372476 (ZNF460-AS1)	0.1448	-0.604556	0.94018	0.348079	0.897862	0.938322
RNAseq	Whole Blood	Day 28	gene55711 (FAR2)	-0.0417407	4.71416	-0.939982	0.348185	0.897862	-0.938116
RNAseq	Whole Blood	Day 28	gene3812 (KIR3DL2)	-0.118552	0.847324	-0.939901	0.348224	0.897862	-0.93804
RNAseq	Whole Blood	Day 28	gene57567 (ZNF319)	-0.0261515	5.63629	-0.939894	0.348224	0.897862	-0.93804
RNAseq	Whole Blood	Day 28	gene2180 (ACSL1)	-0.0412563	9.2519	-0.939857	0.348248	0.897862	-0.937993
RNAseq	Whole Blood	Day 28	gene57050 (UTP3)	0.0261185	5.36071	0.939738	0.348303	0.897862	0.937885
RNAseq	Whole Blood	Day 28	gene51552 (RAB14)	-0.0226761	6.81398	-0.939524	0.348416	0.897862	-0.937666
RNAseq	Whole Blood	Day 28	gene28569 (TRBV18)	-0.0921998	0.865137	-0.938674	0.348855	0.897862	-0.936812
RNAseq	Whole Blood	Day 28	gene221037 (JMJD1C)	0.0287137	8.14162	0.938482	0.348964	0.897862	0.936602
RNAseq	Whole Blood	Day 28	gene285852 (TREML4)	0.0590108	-0.687762	0.938431	0.348971	0.897862	0.936587
RNAseq	Whole Blood	Day 28	gene93 (ACVR2B)	0.0456438	3.53394	0.938156	0.349118	0.897862	0.936301
RNAseq	Whole Blood	Day 28	gene5819 (NECTIN2)	-0.0755064	3.18628	-0.937964	0.349215	0.897862	-0.936113
RNAseq	Whole Blood	Day 28	gene6809 (STX3)	-0.0228984	7.92065	-0.937816	0.349285	0.897862	-0.935976
RNAseq	Whole Blood	Day 28	gene5175 (PECAM1)	-0.0239278	9.8395	-0.937759	0.34933	0.897862	-0.935889
RNAseq	Whole Blood	Day 28	gene100529241 (HSPE1-MOB4)	-0.0280116	5.62125	-0.937272	0.349555	0.897862	-0.935453
RNAseq	Whole Blood	Day 28	gene2060 (EPS15)	0.0201114	6.60183	0.937278	0.349563	0.897862	0.935437
RNAseq	Whole Blood	Day 28	gene10519 (CIB1)	-0.0219156	6.32153	-0.937095	0.349663	0.897862	-0.935243
RNAseq	Whole Blood	Day 28	gene10230 (NBR2)	-0.0518332	2.76388	-0.936992	0.349718	0.897862	-0.935137
RNAseq	Whole Blood	Day 28	gene23544 (SEZ6L)	-0.0722864	1.98134	-0.936736	0.349867	0.897862	-0.934848
RNAseq	Whole Blood	Day 28	gene84270 (CARD19)	0.0277709	5.77229	0.936655	0.349888	0.897862	0.934806
RNAseq	Whole Blood	Day 28	gene308 (ANXA5)	0.0300111	7.52098	0.936484	0.349978	0.897862	0.934632
RNAseq	Whole Blood	Day 28	gene10105 (PPIF)	-0.0278577	6.32894	-0.936382	0.35003	0.897862	-0.934532
RNAseq	Whole Blood	Day 28	gene6715 (SRD5A1)	0.0446971	3.25168	0.936195	0.350127	0.897862	0.934343
RNAseq	Whole Blood	Day 28	gene79709 (COLGALT1)	0.0223847	7.09382	0.935974	0.350241	0.897862	0.934121
RNAseq	Whole Blood	Day 28	gene6489 (ST8SIA1)	-0.0701332	2.09451	-0.935928	0.35026	0.897862	-0.934084
RNAseq	Whole Blood	Day 28	gene8905 (AP1S2)	0.0430117	6.73178	0.935941	0.350265	0.897862	0.934075
RNAseq	Whole Blood	Day 28	gene5342 (PLGLB2)	-0.165552	-0.671282	-0.935867	0.350304	0.897862	-0.934001
RNAseq	Whole Blood	Day 28	gene79066 (METTL16)	0.0263175	5.366	0.935672	0.350392	0.897862	0.93383
RNAseq	Whole Blood	Day 28	gene23495 (TNFRSF13B)	-0.092514	1.75809	-0.935235	0.350619	0.897862	-0.933389
RNAseq	Whole Blood	Day 28	gene825 (CAPN3)	-0.0390454	4.73391	-0.93513	0.350673	0.897862	-0.933285
RNAseq	Whole Blood	Day 28	gene140460 (ASB7)	-0.0242526	4.8411	-0.934955	0.350768	0.897862	-0.933101
RNAseq	Whole Blood	Day 28	gene5021 (OXTR)	0.122549	0.231123	0.934923	0.350778	0.897862	0.933081
RNAseq	Whole Blood	Day 28	gene5686 (PSMA5)	-0.0317349	5.65698	-0.934582	0.350947	0.897862	-0.932755
RNAseq	Whole Blood	Day 28	gene126328 (NDUFA11)	0.0233355	5.62249	0.934402	0.351056	0.897862	0.932543
RNAseq	Whole Blood	Day 28	gene1725 (DHPS)	0.021058	5.63305	0.934323	0.351093	0.897862	0.932471
RNAseq	Whole Blood	Day 28	gene64743 (WDR13)	-0.0241105	5.85923	-0.934322	0.351117	0.897862	-0.932425
RNAseq	Whole Blood	Day 28	gene54948 (MRPL16)	-0.0329336	4.51462	-0.934141	0.351176	0.897862	-0.932311
RNAseq	Whole Blood	Day 28	gene4026 (LPP)	-0.0248395	6.44227	-0.934092	0.351208	0.897862	-0.932249
RNAseq	Whole Blood	Day 28	gene10154 (PLXNC1)	-0.0298563	8.96841	-0.934006	0.351248	0.897862	-0.932172
RNAseq	Whole Blood	Day 28	gene220002 (CYB561A3)	0.0208785	6.42318	0.933972	0.351267	0.897862	0.932135
RNAseq	Whole Blood	Day 28	gene51192 (CKLF)	-0.0287604	6.26092	-0.933923	0.351293	0.897862	-0.932084
RNAseq	Whole Blood	Day 28	gene440498 (HSBP1L1)	0.0588614	2.25682	0.93386	0.351325	0.897862	0.932022
RNAseq	Whole Blood	Day 28	gene91133 (L3MBTL4)	-0.0926727	1.0047	-0.933641	0.351436	0.897862	-0.931808
RNAseq	Whole Blood	Day 28	gene29940 (DSE)	0.029257	5.41801	0.933194	0.351693	0.897862	0.931311
RNAseq	Whole Blood	Day 28	gene57178 (ZMIZ1)	0.0253741	8.09232	0.933143	0.351703	0.897862	0.931291
RNAseq	Whole Blood	Day 28	gene56893 (UBQLN4)	0.0265847	5.43871	0.933127	0.351704	0.897862	0.93129
RNAseq	Whole Blood	Day 28	gene10097 (ACTR2)	-0.0178655	9.26859	-0.93309	0.351723	0.897862	-0.931252
RNAseq	Whole Blood	Day 7	gene25925 (ZNF521)	-0.0836065	-0.948622	-0.47977	0.631834	0.89787	-0.479146
RNAseq	Whole Blood	Day 7	gene374443 (LOC374443)	-0.0171453	4.50741	-0.479619	0.631942	0.897872	-0.478995
RNAseq	Whole Blood	Day 7	gene79868 (ALG13)	0.0172151	5.24968	0.479511	0.632015	0.897872	0.478893
RNAseq	Whole Blood	Day 7	gene728658 (RPL13AP5)	0.022709	5.9532	0.479368	0.632119	0.897892	0.478747
RNAseq	Whole Blood	Day 7	gene5509 (PPP1R3D)	-0.0160149	5.03331	-0.479019	0.632358	0.898023	-0.478411
RNAseq	Whole Blood	Day 7	gene400668 (PRSS57)	-0.0558244	0.515566	-0.478882	0.632462	0.898023	-0.478265
RNAseq	Whole Blood	Day 7	gene677847 (SNORA81)	-0.0958579	-1.037	-0.478861	0.63248	0.898023	-0.47824
RNAseq	Whole Blood	Day 1	gene5798 (PTPRN)	0.0336224	0.0383019	0.274841	0.783675	0.898049	0.274533
RNAseq	Whole Blood	Day 1	gene64852 (TUT1)	-0.00980161	4.76553	-0.274748	0.783742	0.898049	-0.274446
RNAseq	Whole Blood	Day 1	gene7089 (TLE2)	-0.0144156	3.51165	-0.274608	0.783851	0.898071	-0.274305
RNAseq	Whole Blood	Day 28	gene51493 (RTCB)	0.0272736	5.5784	0.932508	0.352022	0.8982	0.930674
RNAseq	Whole Blood	Day 28	gene6604 (SMARCD3)	0.0343821	5.10955	0.93243	0.352067	0.8982	0.930588
RNAseq	Whole Blood	Day 28	gene8933 (RTL8C)	0.0326813	4.64814	0.932018	0.352276	0.8982	0.930183
RNAseq	Whole Blood	Day 28	gene59345 (GNB4)	-0.0374406	5.68551	-0.93194	0.352313	0.8982	-0.930112
RNAseq	Whole Blood	Day 28	gene22838 (RNF44)	-0.0216161	8.58712	-0.931918	0.35232	0.8982	-0.930098
RNAseq	Whole Blood	Day 28	gene1808 (DPYSL2)	0.0449926	6.72455	0.931642	0.352476	0.8982	0.929798
RNAseq	Whole Blood	Day 28	gene10152 (ABI2)	0.0298961	4.43012	0.931619	0.352483	0.8982	0.929783
RNAseq	Whole Blood	Day 1	gene55795 (PCID2)	-0.00839607	5.00467	-0.274155	0.784198	0.89829	-0.273853
RNAseq	Whole Blood	Day 1	gene161253 (REM2)	-0.0116607	4.88844	-0.274126	0.784222	0.89829	-0.273822
RNAseq	Whole Blood	Day 7	gene1824 (DSC2)	0.0280486	4.82207	0.478331	0.632856	0.898295	0.477711
RNAseq	Whole Blood	Day 7	gene4176 (MCM7)	-0.0132772	6.35686	-0.4783	0.632892	0.898295	-0.47766
RNAseq	Whole Blood	Day 7	gene79921 (TCEAL4)	0.0208176	3.65414	0.478207	0.632941	0.898295	0.477592
RNAseq	Whole Blood	Day 7	gene112724 (RDH13)	-0.0367535	1.79448	-0.478069	0.633041	0.89831	-0.477451
RNAseq	Whole Blood	Day 1	gene101927117 (PLCG1-AS1)	-0.0380509	-0.0965588	-0.273288	0.784864	0.898585	-0.272987
RNAseq	Whole Blood	Day 1	gene101410538 (MMP24OS)	0.00929435	6.14946	0.273266	0.784882	0.898585	0.272962
RNAseq	Whole Blood	Day 1	gene23338 (JADE2)	-0.00702702	7.45478	-0.27323	0.784909	0.898585	-0.272928
RNAseq	Whole Blood	Day 1	gene101928323 (LOC101928323)	-0.0392252	-0.146289	-0.273157	0.784964	0.898585	-0.272856
RNAseq	Whole Blood	Day 1	gene51228 (GLTP)	-0.00678614	6.13207	-0.273127	0.784987	0.898585	-0.272825
RNAseq	Whole Blood	Day 1	gene545 (ATR)	0.00889551	5.29029	0.273085	0.785017	0.898585	0.272787
RNAseq	Whole Blood	Day 1	gene28568 (TRBV19)	-0.0248021	1.26503	-0.272759	0.785275	0.89868	-0.272451
RNAseq	Whole Blood	Day 1	gene6453 (ITSN1)	0.0152472	3.71945	0.272653	0.785352	0.89868	0.272351
RNAseq	Whole Blood	Day 1	gene84186 (ZCCHC7)	0.00735378	4.96887	0.272603	0.785391	0.89868	0.272301
RNAseq	Whole Blood	Day 1	gene80022 (MYO15B)	-0.0103893	7.88874	-0.272517	0.785459	0.89868	-0.272212
RNAseq	Whole Blood	Day 28	gene7849 (PAX8)	-0.0982153	0.0354693	-0.930939	0.352841	0.898686	-0.929094
RNAseq	Whole Blood	Day 28	gene166614 (DCLK2)	-0.149566	-0.677427	-0.930893	0.352854	0.898686	-0.929069
RNAseq	Whole Blood	Day 7	gene29086 (BABAM1)	-0.0159074	6.32772	-0.477431	0.633499	0.898715	-0.476808
RNAseq	Whole Blood	Day 7	gene84747 (UNC119B)	0.0128981	5.48198	0.477411	0.633506	0.898715	0.476799
RNAseq	Whole Blood	Day 7	gene1938 (EEF2)	0.013133	11.6062	0.477218	0.633643	0.89874	0.476605
RNAseq	Whole Blood	Day 7	gene90271 (OLMALINC)	0.055428	0.311544	0.476991	0.633799	0.89874	0.476387
RNAseq	Whole Blood	Day 7	gene388387 (LINC00671)	-0.0655476	1.01277	-0.47698	0.633816	0.89874	-0.476362
RNAseq	Whole Blood	Day 7	gene5593 (PRKG2)	0.0625259	-0.0586462	0.476709	0.634008	0.89874	0.476093
RNAseq	Whole Blood	Day 7	gene105374382 (LOC105374382)	0.0527621	0.66091	0.476643	0.634052	0.89874	0.476032
RNAseq	Whole Blood	Day 7	gene414189 (AGAP6)	-0.0197504	4.61475	-0.476597	0.634092	0.89874	-0.475975
RNAseq	Whole Blood	Day 7	gene4824 (NKX3-1)	0.0401079	2.40738	0.476396	0.634231	0.89874	0.47578
RNAseq	Whole Blood	Day 7	gene4929 (NR4A2)	-0.0555357	1.70713	-0.476306	0.63429	0.89874	-0.475698
RNAseq	Whole Blood	Day 7	gene26286 (ARFGAP3)	-0.012289	5.72047	-0.476103	0.634442	0.89874	-0.475485
RNAseq	Whole Blood	Day 7	gene4351 (MPI)	0.016038	4.78085	0.475904	0.634582	0.89874	0.475288
RNAseq	Whole Blood	Day 7	gene5959 (RDH5)	0.0291804	2.84669	0.475822	0.634639	0.89874	0.475208
RNAseq	Whole Blood	Day 7	gene51495 (HACD3)	-0.0160009	4.41794	-0.475786	0.63466	0.89874	-0.475179
RNAseq	Whole Blood	Day 7	gene170384 (FUT11)	-0.0205657	4.69548	-0.475744	0.63469	0.89874	-0.475137
RNAseq	Whole Blood	Day 1	gene340371 (NRBP2)	-0.0125339	4.11472	-0.272306	0.785619	0.898761	-0.272004
RNAseq	Whole Blood	Day 1	gene79677 (SMC6)	-0.0100009	5.20771	-0.272162	0.785728	0.898782	-0.271862
RNAseq	Whole Blood	Day 28	gene9906 (SLC35E2A)	-0.0349064	6.18131	-0.930286	0.35317	0.898811	-0.928458
RNAseq	Whole Blood	Day 28	gene79148 (MMP28)	-0.129429	-0.458926	-0.930238	0.353195	0.898811	-0.928411
RNAseq	Whole Blood	Day 28	gene54976 (C20orf27)	0.0423068	5.47119	0.930053	0.353288	0.898811	0.92823
RNAseq	Whole Blood	Day 28	gene102464833 (MIR6084)	0.0611022	3.91415	0.929741	0.353451	0.898811	0.927916
RNAseq	Whole Blood	Day 28	gene8339 (H2BC8)	-0.0832442	1.25709	-0.929515	0.353576	0.898811	-0.927676
RNAseq	Whole Blood	Day 28	gene2051 (EPHB6)	0.0322628	4.75461	0.929308	0.353675	0.898811	0.927485
RNAseq	Whole Blood	Day 28	gene84897 (TBRG1)	-0.0273261	6.34472	-0.929173	0.353752	0.898811	-0.927336
RNAseq	Whole Blood	Day 28	gene10755 (GIPC1)	0.0312381	4.7189	0.929154	0.353778	0.898811	0.927287
RNAseq	Whole Blood	Day 28	gene85450 (ITPRIP)	-0.0201819	7.35851	-0.929049	0.353813	0.898811	-0.927219
RNAseq	Whole Blood	Day 28	gene5098 (PCDHGC3)	0.0734476	1.5564	0.928879	0.3539	0.898811	0.927052
RNAseq	Whole Blood	Day 28	gene9727 (RAB11FIP3)	-0.0352114	4.12089	-0.928631	0.354024	0.898811	-0.926812
RNAseq	Whole Blood	Day 28	gene9120 (SLC16A6)	-0.0430499	4.76834	-0.928596	0.354041	0.898811	-0.926779
RNAseq	Whole Blood	Day 28	gene998 (CDC42)	-0.0201388	8.549	-0.928542	0.354069	0.898811	-0.926725
RNAseq	Whole Blood	Day 1	gene7982 (ST7)	0.0138623	2.94101	0.271533	0.786211	0.898996	0.271234
RNAseq	Whole Blood	Day 1	gene116369 (SLC26A8)	-0.0187299	2.74675	-0.271469	0.786265	0.898996	-0.271163
RNAseq	Whole Blood	Day 1	gene100133991 (MAP3K14-AS1)	0.0189062	2.06416	0.271456	0.786271	0.898996	0.271156
RNAseq	Whole Blood	Day 1	gene57592 (ZNF687)	0.00596792	6.40996	0.27145	0.786274	0.898996	0.271153
RNAseq	Whole Blood	Day 1	gene83854 (ANGPTL6)	0.0281655	0.841915	0.271243	0.78643	0.89906	0.27095
RNAseq	Whole Blood	Day 1	gene25853 (DCAF12)	-0.0208666	8.60524	-0.271138	0.78652	0.89906	-0.270832
RNAseq	Whole Blood	Day 1	gene28941 (IGKV1-9)	-0.0560538	2.61298	-0.27103	0.786599	0.89906	-0.27073
RNAseq	Whole Blood	Day 28	gene9495 (AKAP5)	-0.10464	1.43917	-0.927962	0.354368	0.899112	-0.926151
RNAseq	Whole Blood	Day 28	gene79443 (FYCO1)	0.0257929	6.1082	0.927891	0.354412	0.899112	0.926065
RNAseq	Whole Blood	Day 28	gene3916 (LAMP1)	0.016744	8.29144	0.927654	0.354533	0.899112	0.925832
RNAseq	Whole Blood	Day 28	gene51379 (CRLF3)	-0.0177934	7.1432	-0.9275	0.354608	0.899112	-0.925689
RNAseq	Whole Blood	Day 28	gene3176 (HNMT)	0.0478983	4.27209	0.927114	0.354813	0.899112	0.925294
RNAseq	Whole Blood	Day 28	gene728855 (LINC00623)	-0.0305266	5.1424	-0.927112	0.354814	0.899112	-0.925293
RNAseq	Whole Blood	Day 28	gene7678 (ZNF124)	-0.04948	2.72828	-0.927079	0.354816	0.899112	-0.925289
RNAseq	Whole Blood	Day 28	gene89122 (TRIM4)	0.0209928	5.66402	0.926925	0.354907	0.899115	0.925114
RNAseq	Whole Blood	Day 7	gene29994 (BAZ2B)	-0.0146898	7.09181	-0.47494	0.635265	0.899427	-0.47433
RNAseq	Whole Blood	Day 7	gene253143 (PRR14L)	0.0151691	6.8228	0.474369	0.635667	0.899576	0.473766
RNAseq	Whole Blood	Day 7	gene349075 (ZNF713)	-0.0439559	1.04445	-0.474334	0.635696	0.899576	-0.473725
RNAseq	Whole Blood	Day 7	gene80128 (TRIM46)	0.028569	2.72051	0.474298	0.635722	0.899576	0.473689
RNAseq	Whole Blood	Day 7	gene28689 (TRAV4)	-0.0350562	2.13822	-0.474123	0.635847	0.899576	-0.473513
RNAseq	Whole Blood	Day 7	gene4731 (NDUFV3)	0.0154978	4.76571	0.473938	0.635978	0.899576	0.473329
RNAseq	Whole Blood	Day 7	gene100631383 (FAM47E-STBD1)	0.0330132	2.04786	0.473899	0.636009	0.899576	0.473286
RNAseq	Whole Blood	Day 7	gene6429 (SRSF4)	-0.00835117	7.14502	-0.473806	0.636076	0.899576	-0.473192
RNAseq	Whole Blood	Day 7	gene387496 (RASL11A)	0.0375447	1.70719	0.47379	0.636088	0.899576	0.473175
RNAseq	Whole Blood	Day 28	gene84317 (CCDC115)	0.0238842	5.4845	0.926075	0.355341	0.899685	0.924278
RNAseq	Whole Blood	Day 28	gene8578 (SCARF1)	-0.0755559	4.26132	-0.926074	0.355346	0.899685	-0.92427
RNAseq	Whole Blood	Day 28	gene10342 (TFG)	-0.0200157	5.2984	-0.925968	0.355401	0.899685	-0.924163
RNAseq	Whole Blood	Day 28	gene7296 (TXNRD1)	-0.026086	6.84569	-0.92573	0.355532	0.899789	-0.923912
RNAseq	Whole Blood	Day 28	gene8473 (OGT)	-0.0327645	8.71659	-0.925457	0.355665	0.899898	-0.923657
RNAseq	Whole Blood	Day 7	gene57616 (TSHZ3)	-0.0190063	4.44262	-0.473079	0.63659	0.899955	-0.472471
RNAseq	Whole Blood	Day 7	gene50808 (AK3)	-0.0199474	4.27268	-0.47305	0.636614	0.899955	-0.472438
RNAseq	Whole Blood	Day 7	gene10734 (STAG3)	-0.0449585	1.35114	-0.473035	0.636626	0.899955	-0.472422
RNAseq	Whole Blood	Day 28	gene10235 (RASGRP2)	-0.0218994	8.6326	-0.924935	0.355945	0.899962	-0.923119
RNAseq	Whole Blood	Day 28	gene123803 (NTAN1)	0.033313	4.6234	0.92482	0.356003	0.899962	0.923009
RNAseq	Whole Blood	Day 28	gene5778 (PTPN7)	-0.0276562	6.30367	-0.924659	0.356084	0.899962	-0.922852
RNAseq	Whole Blood	Day 28	gene3081 (HGD)	0.0698544	1.89858	0.924586	0.356124	0.899962	0.922775
RNAseq	Whole Blood	Day 28	gene116138 (KLHDC3)	0.0230206	6.10086	0.924475	0.356189	0.899962	0.922651
RNAseq	Whole Blood	Day 28	gene412 (STS)	0.045471	4.04771	0.924394	0.35623	0.899962	0.922573
RNAseq	Whole Blood	Day 7	gene10172 (ZNF256)	-0.0270301	2.60847	-0.472838	0.636763	0.900022	-0.472229
RNAseq	Whole Blood	Day 1	gene23464 (GCAT)	0.0287609	1.09582	0.269671	0.787646	0.900065	0.269368
RNAseq	Whole Blood	Day 1	gene6203 (RPS9)	-0.00741238	9.26339	-0.269653	0.787658	0.900065	-0.269353
RNAseq	Whole Blood	Day 1	gene3118 (HLA-DQA2)	-0.0285254	0.668101	-0.269508	0.787773	0.900072	-0.269204
RNAseq	Whole Blood	Day 1	gene54879 (ST7L)	-0.0143984	2.84728	-0.269297	0.787927	0.900072	-0.269003
RNAseq	Whole Blood	Day 1	gene100533105 (C8orf44-SGK3)	0.0088488	4.98832	0.269292	0.787933	0.900072	0.268995
RNAseq	Whole Blood	Day 1	gene1951 (CELSR3)	-0.0148974	2.87617	-0.269116	0.788073	0.900129	-0.268813
RNAseq	Whole Blood	Day 28	gene474170 (LRRC37A2)	-0.0741146	1.44054	-0.924066	0.356395	0.900153	-0.922257
RNAseq	Whole Blood	Day 28	gene388387 (LINC00671)	0.111546	1.01277	0.923867	0.3565	0.900193	0.922054
RNAseq	Whole Blood	Day 1	gene9429 (ABCG2)	0.037034	0.355006	0.268794	0.788322	0.900255	0.26849
RNAseq	Whole Blood	Day 1	gene54961 (SSH3)	-0.00892108	5.42019	-0.268736	0.788364	0.900255	-0.268436
RNAseq	Whole Blood	Day 1	gene2184 (FAH)	-0.0123357	3.22343	-0.268328	0.788678	0.900414	-0.268028
RNAseq	Whole Blood	Day 1	gene10257 (ABCC4)	-0.011836	4.31432	-0.268325	0.788682	0.900414	-0.268022
RNAseq	Whole Blood	Day 1	gene1490 (CCN2)	0.0636547	-1.71134	0.268154	0.788812	0.900459	0.267854
RNAseq	Whole Blood	Day 1	gene115761 (ARL11)	-0.00788197	5.37826	-0.267841	0.789049	0.900517	-0.267546
RNAseq	Whole Blood	Day 1	gene7760 (ZNF213)	0.009173	5.20712	0.267759	0.789112	0.900517	0.267463
RNAseq	Whole Blood	Day 1	gene25996 (REXO2)	0.0124018	4.35119	0.267645	0.7892	0.900517	0.26735
RNAseq	Whole Blood	Day 1	gene9087 (TMSB4Y)	-0.0721949	-1.43367	-0.267607	0.789222	0.900517	-0.267321
RNAseq	Whole Blood	Day 28	gene148345 (C1orf127)	0.127818	-0.0945097	0.923444	0.356724	0.90053	0.921626
RNAseq	Whole Blood	Day 1	gene253018 (HCG27)	-0.0571477	-1.85682	-0.267394	0.789393	0.9006	-0.267099
RNAseq	Whole Blood	Day 1	gene7730 (ZNF177)	-0.0287885	0.880938	-0.267126	0.789595	0.9006	-0.266837
RNAseq	Whole Blood	Day 1	gene4594 (MMUT)	-0.00964647	4.08943	-0.267088	0.789628	0.9006	-0.266794
RNAseq	Whole Blood	Day 1	gene10447 (FAM3C)	0.0114862	3.79292	0.266627	0.789979	0.9006	0.266338
RNAseq	Whole Blood	Day 1	gene246 (ALOX15)	-0.0285177	4.56585	-0.266597	0.790014	0.9006	-0.266292
RNAseq	Whole Blood	Day 1	gene84080 (ENKD1)	-0.0133084	3.05508	-0.266459	0.790111	0.9006	-0.266167
RNAseq	Whole Blood	Day 1	gene101929767 (LOC101929767)	-0.023439	1.35003	-0.266335	0.790206	0.9006	-0.266043
RNAseq	Whole Blood	Day 1	gene54741 (LEPROT)	0.0063163	6.08475	0.266292	0.790243	0.9006	0.265995
RNAseq	Whole Blood	Day 1	gene6932 (TCF7)	0.00953499	9.05858	0.266231	0.790289	0.9006	0.265935
RNAseq	Whole Blood	Day 1	gene23596 (OPN3)	0.0113159	4.22409	0.266105	0.790388	0.9006	0.265807
RNAseq	Whole Blood	Day 1	gene145748 (LYSMD4)	0.0134593	3.08602	0.266058	0.790422	0.9006	0.265762
RNAseq	Whole Blood	Day 1	gene2067 (ERCC1)	0.00743785	5.72108	0.266028	0.790444	0.9006	0.265734
RNAseq	Whole Blood	Day 1	gene79698 (ZMAT4)	-0.0590114	-1.26449	-0.266001	0.790464	0.9006	-0.265709
RNAseq	Whole Blood	Day 28	gene57062 (DDX24)	0.0256942	5.92994	0.923153	0.356865	0.90066	0.921354
RNAseq	Whole Blood	Day 28	gene5663 (PSEN1)	-0.0147869	7.47229	-0.922927	0.356993	0.900727	-0.92111
RNAseq	Whole Blood	Day 28	gene100293516 (ZNF587B)	-0.0413251	3.99368	-0.922624	0.357144	0.900727	-0.920821
RNAseq	Whole Blood	Day 28	gene92140 (MTDH)	0.021444	7.16315	0.922589	0.357162	0.900727	0.920787
RNAseq	Whole Blood	Day 28	gene8292 (COLQ)	-0.0459062	4.09389	-0.922188	0.357374	0.901036	-0.92038
RNAseq	Whole Blood	Day 1	gene377677 (CA13)	0.0229812	1.12524	0.265246	0.791042	0.901116	0.264957
RNAseq	Whole Blood	Day 1	gene146880 (ARHGAP27P1)	0.00957473	6.73068	0.265178	0.791096	0.901116	0.264887
RNAseq	Whole Blood	Day 1	gene51626 (DYNC2LI1)	-0.024774	1.14902	-0.264971	0.791258	0.901165	-0.264678
RNAseq	Whole Blood	Day 1	gene54033 (RBM11)	-0.0381062	-0.156265	-0.264892	0.79132	0.901165	-0.264597
RNAseq	Whole Blood	Day 7	gene6891 (TAP2)	0.0255192	6.82019	0.471508	0.637712	0.901236	0.470901
RNAseq	Whole Blood	Day 28	gene8847 (DLEU2)	-0.0484545	3.60949	-0.921841	0.357544	0.901239	-0.920054
RNAseq	Whole Blood	Day 7	gene7220 (TRPC1)	-0.0486287	0.776034	-0.471339	0.63783	0.901275	-0.470735
RNAseq	Whole Blood	Day 7	gene2475 (MTOR)	0.0127774	6.52966	0.470891	0.638144	0.901551	0.470296
RNAseq	Whole Blood	Day 7	gene54843 (SYTL2)	-0.0206083	4.88677	-0.470766	0.63824	0.901551	-0.470161
RNAseq	Whole Blood	Day 7	gene23394 (ADNP)	0.0102067	7.04797	0.470683	0.638295	0.901551	0.470084
RNAseq	Whole Blood	Day 1	gene140469 (MYO3B)	-0.0475163	-1.14924	-0.264312	0.791768	0.901573	-0.264015
RNAseq	Whole Blood	Day 28	gene58986 (PGAP6)	-0.0213638	7.24662	-0.921309	0.357826	0.901721	-0.919516
RNAseq	Whole Blood	Day 28	gene3987 (LIMS1)	0.032642	6.71182	0.920903	0.358053	0.901736	0.919081
RNAseq	Whole Blood	Day 28	gene6234 (RPS28)	0.0332231	8.81046	0.920617	0.358182	0.901736	0.918834
RNAseq	Whole Blood	Day 28	gene401431 (ATP6V0E2-AS1)	0.0695373	1.6542	0.920629	0.358184	0.901736	0.918831
RNAseq	Whole Blood	Day 28	gene1839 (HBEGF)	-0.130598	0.645156	-0.920497	0.358236	0.901736	-0.918732
RNAseq	Whole Blood	Day 28	gene6850 (SYK)	-0.0168079	8.62838	-0.920164	0.358421	0.901736	-0.918378
RNAseq	Whole Blood	Day 28	gene56103 (PCDHGB2)	0.0774438	1.30968	0.920072	0.358472	0.901736	0.91828
RNAseq	Whole Blood	Day 28	gene8629 (JRK)	-0.0283904	5.28155	-0.919811	0.358599	0.901736	-0.918037
RNAseq	Whole Blood	Day 28	gene10312 (TCIRG1)	-0.0254432	8.97722	-0.919511	0.358765	0.901736	-0.91772
RNAseq	Whole Blood	Day 28	gene85027 (SMIM3)	0.0378359	4.29136	0.919362	0.358852	0.901736	0.917554
RNAseq	Whole Blood	Day 28	gene79828 (METTL8)	-0.0380491	3.65491	-0.919315	0.358867	0.901736	-0.917526
RNAseq	Whole Blood	Day 28	gene55127 (HEATR1)	0.0267984	5.67805	0.918855	0.359098	0.901736	0.917085
RNAseq	Whole Blood	Day 28	gene5573 (PRKAR1A)	-0.0196358	8.59909	-0.918834	0.359113	0.901736	-0.917057
RNAseq	Whole Blood	Day 28	gene113730 (KLHDC7B)	0.055142	3.46829	0.918831	0.359115	0.901736	0.917053
RNAseq	Whole Blood	Day 28	gene90390 (MED30)	-0.035793	3.90704	-0.918572	0.359255	0.901736	-0.916785
RNAseq	Whole Blood	Day 28	gene84881 (RPUSD4)	-0.0274695	4.45834	-0.918508	0.359284	0.901736	-0.916731
RNAseq	Whole Blood	Day 28	gene136319 (MTPN)	-0.0200397	8.10859	-0.918167	0.359493	0.901736	-0.916331
RNAseq	Whole Blood	Day 28	gene767558 (LUZP6)	-0.0200397	8.10859	-0.918167	0.359493	0.901736	-0.916331
RNAseq	Whole Blood	Day 28	gene2589 (GALNT1)	0.023189	5.9588	0.918117	0.359501	0.901736	0.916316
RNAseq	Whole Blood	Day 28	gene2235 (FECH)	0.0668713	5.73753	0.917643	0.359746	0.901736	0.915849
RNAseq	Whole Blood	Day 28	gene55733 (HHAT)	-0.0647966	1.85699	-0.917595	0.359762	0.901736	-0.915819
RNAseq	Whole Blood	Day 28	gene728190 (NUTM2A-AS1)	0.03694	3.91477	0.917547	0.359791	0.901736	0.915764
RNAseq	Whole Blood	Day 28	gene64645 (MFSD14A)	-0.0211361	5.89733	-0.917395	0.359872	0.901736	-0.915609
RNAseq	Whole Blood	Day 28	gene6195 (RPS6KA1)	-0.014087	8.72149	-0.916744	0.360214	0.901736	-0.914957
RNAseq	Whole Blood	Day 28	gene5196 (PF4)	0.0492553	6.06449	0.91647	0.360359	0.901736	0.914682
RNAseq	Whole Blood	Day 28	gene6559 (SLC12A3)	-0.120976	0.404005	-0.916366	0.36043	0.901736	-0.914546
RNAseq	Whole Blood	Day 28	gene92979 (MARCHF9)	0.0332253	4.98106	0.916245	0.360472	0.901736	0.914466
RNAseq	Whole Blood	Day 28	gene1120 (CHKB)	-0.030787	6.68622	-0.915845	0.360676	0.901736	-0.914077
RNAseq	Whole Blood	Day 28	gene54981 (NMRK1)	-0.0337705	4.49717	-0.915743	0.360732	0.901736	-0.913972
RNAseq	Whole Blood	Day 28	gene55508 (SLC35E3)	-0.0410478	3.63266	-0.91573	0.360739	0.901736	-0.913958
RNAseq	Whole Blood	Day 28	gene348645 (C22orf34)	0.0477628	4.47623	0.915487	0.360864	0.901736	0.913721
RNAseq	Whole Blood	Day 28	gene130367 (SGPP2)	0.0735638	1.73386	0.915482	0.360874	0.901736	0.9137
RNAseq	Whole Blood	Day 28	gene58508 (KMT2C)	0.0312651	8.31255	0.915292	0.360967	0.901736	0.913523
RNAseq	Whole Blood	Day 28	gene219972 (MPEG1)	0.0347905	10.0408	0.915158	0.36104	0.901736	0.913386
RNAseq	Whole Blood	Day 28	gene8347 (H2BC4)	-0.0435577	4.14223	-0.91505	0.3611	0.901736	-0.913271
RNAseq	Whole Blood	Day 28	gene50852 (TRAT1)	0.0349986	4.77822	0.914988	0.36112	0.901736	0.913232
RNAseq	Whole Blood	Day 28	gene30815 (ST6GALNAC6)	-0.0252128	5.96645	-0.914835	0.361207	0.901736	-0.913068
RNAseq	Whole Blood	Day 28	gene1366 (CLDN7)	-0.0980816	0.519459	-0.91479	0.361217	0.901736	-0.913049
RNAseq	Whole Blood	Day 28	gene50624 (CUZD1)	-0.100971	0.562241	-0.914757	0.361252	0.901736	-0.912981
RNAseq	Whole Blood	Day 7	gene64926 (RASAL3)	-0.0119937	7.74451	-0.470288	0.638585	0.901797	-0.469679
RNAseq	Whole Blood	Day 7	gene167465 (ZNF366)	-0.0402571	2.72961	-0.470189	0.638649	0.901797	-0.469588
RNAseq	Whole Blood	Day 1	gene79828 (METTL8)	0.011276	3.65491	0.2639	0.792082	0.901806	0.263607
RNAseq	Whole Blood	Day 1	gene6625 (SNRNP70)	0.00946977	8.19223	0.263747	0.792199	0.901806	0.263456
RNAseq	Whole Blood	Day 1	gene89801 (PPP1R3F)	-0.0143588	3.3467	-0.263617	0.792295	0.901806	-0.263332
RNAseq	Whole Blood	Day 1	gene102724190 (LINC02289)	-0.022087	2.90255	-0.26358	0.792332	0.901806	-0.263283
RNAseq	Whole Blood	Day 28	gene65979 (PHACTR4)	0.0254513	5.67717	0.914348	0.361462	0.901817	0.912582
RNAseq	Whole Blood	Day 28	gene8655 (DYNLL1)	0.0296118	6.08388	0.914315	0.361494	0.901817	0.912522
RNAseq	Whole Blood	Day 28	gene1991 (ELANE)	0.144859	0.714984	0.914101	0.361596	0.901817	0.912329
RNAseq	Whole Blood	Day 28	gene4815 (NINJ2)	-0.0434467	4.41143	-0.913818	0.361745	0.901817	-0.912044
RNAseq	Whole Blood	Day 28	gene28511 (NKIRAS2)	0.0227345	5.76993	0.913382	0.361972	0.901817	0.911615
RNAseq	Whole Blood	Day 28	gene401124 (DTHD1)	-0.0717525	2.91202	-0.913366	0.361978	0.901817	-0.911603
RNAseq	Whole Blood	Day 28	gene81890 (QTRT1)	-0.0334872	4.27877	-0.913385	0.361978	0.901817	-0.911602
RNAseq	Whole Blood	Day 28	gene51599 (LSR)	0.0385813	4.5914	0.913172	0.362081	0.901817	0.911406
RNAseq	Whole Blood	Day 28	gene256021 (LINC01619)	-0.0799122	1.41121	-0.912211	0.362584	0.901817	-0.910453
RNAseq	Whole Blood	Day 28	gene80235 (PIGZ)	-0.100209	0.346848	-0.912003	0.362693	0.901817	-0.910245
RNAseq	Whole Blood	Day 28	gene24145 (PANX1)	0.0350997	4.62871	0.911921	0.362738	0.901817	0.910159
RNAseq	Whole Blood	Day 28	gene255104 (TMCO4)	0.0298781	4.43748	0.911863	0.362775	0.901817	0.91009
RNAseq	Whole Blood	Day 28	gene115004 (CGAS)	0.0475361	3.63131	0.911835	0.362776	0.901817	0.910089
RNAseq	Whole Blood	Day 28	gene100270804 (LINC00653)	-0.0857406	1.05156	-0.911667	0.362866	0.901817	-0.909918
RNAseq	Whole Blood	Day 28	gene25829 (TMEM184B)	-0.0285597	6.33711	-0.911631	0.362881	0.901817	-0.909888
RNAseq	Whole Blood	Day 28	gene11275 (KLHL2)	-0.0347516	6.03615	-0.911388	0.363018	0.901817	-0.90963
RNAseq	Whole Blood	Day 28	gene101927620 (LOC101927620)	0.1855	-1.1274	0.91121	0.363095	0.901817	0.909483
RNAseq	Whole Blood	Day 28	gene9670 (IPO13)	-0.0229559	4.878	-0.911232	0.363097	0.901817	-0.909479
RNAseq	Whole Blood	Day 28	gene4232 (MEST)	0.0585404	2.19971	0.910955	0.363241	0.901817	0.909207
RNAseq	Whole Blood	Day 28	gene2820 (GPD2)	0.030533	4.71768	0.910841	0.363304	0.901817	0.909087
RNAseq	Whole Blood	Day 28	gene25963 (TMEM87A)	0.0236333	5.42861	0.910804	0.363319	0.901817	0.90906
RNAseq	Whole Blood	Day 28	gene10480 (EIF3M)	0.0263455	6.54211	0.91076	0.363345	0.901817	0.90901
RNAseq	Whole Blood	Day 28	gene83593 (RASSF5)	-0.0151075	8.97734	-0.910741	0.363368	0.901817	-0.908966
RNAseq	Whole Blood	Day 28	gene22927 (HABP4)	0.0304137	4.38439	0.910433	0.36352	0.901817	0.908678
RNAseq	Whole Blood	Day 28	gene84445 (LZTS2)	0.0319204	4.61171	0.91039	0.363536	0.901817	0.908649
RNAseq	Whole Blood	Day 7	gene767557 (SYS1-DBNDD2)	0.0158277	4.19983	0.470017	0.638773	0.901844	0.469416
RNAseq	Whole Blood	Day 7	gene375035 (SFT2D2)	0.0353041	3.15792	0.469768	0.638945	0.901961	0.469174
RNAseq	Whole Blood	Day 7	gene155061 (ZNF746)	0.0133302	6.8632	0.469485	0.639149	0.902039	0.46889
RNAseq	Whole Blood	Day 7	gene55779 (CFAP44)	0.025038	3.50934	0.469206	0.639347	0.902039	0.468611
RNAseq	Whole Blood	Day 7	gene27430 (MAT2B)	0.0136693	6.98872	0.469035	0.639471	0.902039	0.468438
RNAseq	Whole Blood	Day 7	gene6879 (TAF7)	-0.00977422	7.08405	-0.468715	0.639703	0.902039	-0.468115
RNAseq	Whole Blood	Day 7	gene57727 (NCOA5)	0.0108639	6.03247	0.468646	0.639745	0.902039	0.468055
RNAseq	Whole Blood	Day 7	gene28901 (IGKV1D-16)	-0.108446	-0.181171	-0.468455	0.639871	0.902039	-0.467879
RNAseq	Whole Blood	Day 7	gene101928635 (NA)	-0.0960483	-1.17825	-0.468441	0.639895	0.902039	-0.467846
RNAseq	Whole Blood	Day 7	gene8028 (MLLT10)	0.0136729	5.33684	0.468388	0.639931	0.902039	0.467795
RNAseq	Whole Blood	Day 7	gene26278 (SACS)	0.0184661	4.9381	0.467842	0.640323	0.902039	0.467247
RNAseq	Whole Blood	Day 7	gene80205 (CHD9)	0.0153332	5.66769	0.467789	0.640367	0.902039	0.467185
RNAseq	Whole Blood	Day 7	gene54741 (LEPROT)	-0.0113358	6.08475	-0.467675	0.640446	0.902039	-0.467076
RNAseq	Whole Blood	Day 7	gene84959 (UBASH3B)	-0.0141315	5.64707	-0.46767	0.640452	0.902039	-0.467067
RNAseq	Whole Blood	Day 7	gene55814 (BDP1)	0.0213922	4.74314	0.467305	0.640707	0.902039	0.46671
RNAseq	Whole Blood	Day 7	gene83481 (EPPK1)	-0.0301129	2.85601	-0.467302	0.640713	0.902039	-0.466702
RNAseq	Whole Blood	Day 7	gene128611 (ZNF831)	0.0147097	6.05453	0.467263	0.640738	0.902039	0.466667
RNAseq	Whole Blood	Day 7	gene119504 (ANAPC16)	-0.0109541	6.66399	-0.467221	0.640774	0.902039	-0.466617
RNAseq	Whole Blood	Day 7	gene6038 (RNASE4)	0.0349925	2.6872	0.467116	0.640845	0.902039	0.466517
RNAseq	Whole Blood	Day 7	gene115352 (FCRL3)	-0.0162368	5.94268	-0.466917	0.640988	0.902039	-0.466319
RNAseq	Whole Blood	Day 7	gene9404 (LPXN)	-0.0116895	6.52455	-0.466826	0.641053	0.902039	-0.466227
RNAseq	Whole Blood	Day 7	gene5922 (RASA2)	0.0164039	6.15185	0.466765	0.641093	0.902039	0.466172
RNAseq	Whole Blood	Day 7	gene8754 (ADAM9)	-0.0236246	4.26643	-0.46672	0.64113	0.902039	-0.46612
RNAseq	Whole Blood	Day 7	gene23152 (CIC)	0.0124359	8.14268	0.466683	0.641152	0.902039	0.466089
RNAseq	Whole Blood	Day 7	gene91582 (RPS19BP1)	-0.0155167	5.50727	-0.466499	0.641285	0.902039	-0.465904
RNAseq	Whole Blood	Day 7	gene65059 (RAPH1)	0.0443984	2.30714	0.466341	0.641403	0.902039	0.465738
RNAseq	Whole Blood	Day 7	gene4193 (MDM2)	-0.015018	6.74597	-0.466275	0.641448	0.902039	-0.465676
RNAseq	Whole Blood	Day 7	gene2054 (STX2)	-0.0190902	4.2438	-0.466148	0.641537	0.902039	-0.465551
RNAseq	Whole Blood	Day 7	gene7745 (ZKSCAN8)	0.0158915	5.40896	0.466103	0.641563	0.902039	0.465515
RNAseq	Whole Blood	Day 7	gene64411 (ARAP3)	-0.0140313	7.52385	-0.465959	0.641671	0.902039	-0.465364
RNAseq	Whole Blood	Day 7	gene583 (BBS2)	0.0140596	5.25139	0.465728	0.641838	0.902039	0.465131
RNAseq	Whole Blood	Day 7	gene254065 (BRWD3)	0.0125102	6.56854	0.465606	0.641923	0.902039	0.465012
RNAseq	Whole Blood	Day 7	gene26053 (AUTS2)	-0.0274213	5.06379	-0.465504	0.641998	0.902039	-0.464907
RNAseq	Whole Blood	Day 7	gene112942 (CFAP36)	-0.0208306	3.88302	-0.465474	0.642016	0.902039	-0.464883
RNAseq	Whole Blood	Day 7	gene5321 (PLA2G4A)	-0.0346483	2.47878	-0.465423	0.642048	0.902039	-0.464838
RNAseq	Whole Blood	Day 7	gene83891 (SNX25)	0.0202274	3.50491	0.465328	0.642124	0.902039	0.464731
RNAseq	Whole Blood	Day 7	gene25979 (DHRS7B)	0.0219766	3.47571	0.465277	0.642152	0.902039	0.464692
RNAseq	Whole Blood	Day 7	gene2899 (GRIK3)	0.12203	-2.87446	0.465004	0.642349	0.902189	0.464417
RNAseq	Whole Blood	Day 1	gene55177 (RMDN3)	-0.00873417	4.63109	-0.262757	0.792963	0.902313	-0.262465
RNAseq	Whole Blood	Day 1	gene256643 (BCLAF3)	-0.0104518	4.53877	-0.26275	0.792968	0.902313	-0.262458
RNAseq	Whole Blood	Day 1	gene10748 (KLRA1P)	-0.0336014	0.819692	-0.262646	0.793048	0.902313	-0.262354
RNAseq	Whole Blood	Day 7	gene472 (ATM)	0.0133082	8.52688	0.46466	0.6426	0.902354	0.464066
RNAseq	Whole Blood	Day 7	gene129450 (TYW5)	-0.0282745	3.15413	-0.464585	0.642647	0.902354	-0.464002
RNAseq	Whole Blood	Day 28	gene57597 (BAHCC1)	0.0522422	3.44629	0.909793	0.363859	0.902395	0.908036
RNAseq	Whole Blood	Day 7	gene145748 (LYSMD4)	-0.0233691	3.08602	-0.464397	0.642788	0.902426	-0.463804
RNAseq	Whole Blood	Day 1	gene28689 (TRAV4)	-0.0198637	2.13822	-0.262365	0.793265	0.902439	-0.262073
RNAseq	Whole Blood	Day 1	gene26000 (TBC1D10B)	-0.00588922	6.60157	-0.262165	0.793419	0.902439	-0.261873
RNAseq	Whole Blood	Day 1	gene283571 (PROX2)	-0.0488854	-0.711851	-0.2621	0.793465	0.902439	-0.261814
RNAseq	Whole Blood	Day 1	gene80237 (ELL3)	-0.0333079	0.487399	-0.261977	0.793561	0.902439	-0.261689
RNAseq	Whole Blood	Day 1	gene56288 (PARD3)	0.0167702	2.5253	0.261905	0.793622	0.902439	0.261611
RNAseq	Whole Blood	Day 1	gene28940 (IGKV1-12)	-0.0508643	2.53134	-0.261793	0.7937	0.902439	-0.26151
RNAseq	Whole Blood	Day 1	gene6834 (SURF1)	0.0069155	5.0427	0.261678	0.793792	0.902442	0.261389
RNAseq	Whole Blood	Day 7	gene10482 (NXF1)	-0.0144723	7.38901	-0.464237	0.642899	0.902456	-0.463649
RNAseq	Whole Blood	Day 7	gene5351 (PLOD1)	-0.0175852	6.28732	-0.463824	0.643198	0.902522	-0.463232
RNAseq	Whole Blood	Day 7	gene54496 (PRMT7)	-0.0145839	5.01419	-0.463809	0.643206	0.902522	-0.463221
RNAseq	Whole Blood	Day 7	gene83933 (HDAC10)	-0.0154241	6.17242	-0.463704	0.643286	0.902522	-0.463109
RNAseq	Whole Blood	Day 7	gene100134938 (UPK3BL1)	-0.020728	4.52782	-0.463624	0.643343	0.902522	-0.463029
RNAseq	Whole Blood	Day 7	gene84939 (PWWP3A)	0.0157785	4.89463	0.463446	0.643466	0.902522	0.462858
RNAseq	Whole Blood	Day 7	gene3108 (HLA-DMA)	-0.0210158	5.98834	-0.46342	0.643487	0.902522	-0.462828
RNAseq	Whole Blood	Day 1	gene26504 (CNNM4)	-0.00919871	4.38645	-0.261328	0.79406	0.902545	-0.261042
RNAseq	Whole Blood	Day 1	gene440515 (ZNF506)	0.00966047	4.55166	0.261323	0.794063	0.902545	0.261038
RNAseq	Whole Blood	Day 1	gene6565 (SLC15A2)	0.0158947	3.354	0.261059	0.794266	0.902548	0.260775
RNAseq	Whole Blood	Day 1	gene284581 (LOC284581)	-0.0307401	-0.778015	-0.261039	0.794289	0.902548	-0.260745
RNAseq	Whole Blood	Day 1	gene51571 (FAM49B)	-0.00657678	8.05075	-0.260971	0.794336	0.902548	-0.260684
RNAseq	Whole Blood	Day 28	gene22834 (ZNF652)	-0.017948	7.33289	-0.909432	0.364045	0.902633	-0.907685
RNAseq	Whole Blood	Day 7	gene84456 (L3MBTL3)	-0.0168787	4.83558	-0.463148	0.643681	0.902667	-0.462559
RNAseq	Whole Blood	Day 7	gene6532 (SLC6A4)	0.0531859	0.80971	0.462978	0.643809	0.902683	0.462379
RNAseq	Whole Blood	Day 7	gene373156 (GSTK1)	0.0134415	7.78269	0.462686	0.644009	0.902683	0.462101
RNAseq	Whole Blood	Day 7	gene3931 (LCAT)	-0.0251033	2.9414	-0.462638	0.64404	0.902683	-0.462058
RNAseq	Whole Blood	Day 7	gene51335 (NGRN)	0.0119674	5.5948	0.462618	0.644052	0.902683	0.46204
RNAseq	Whole Blood	Day 7	gene22921 (MSRB2)	0.0243357	3.88676	0.462472	0.644168	0.902719	0.461879
RNAseq	Whole Blood	Day 28	gene7538 (ZFP36)	-0.0230104	8.86949	-0.908915	0.364317	0.902792	-0.90717
RNAseq	Whole Blood	Day 28	gene9371 (KIF3B)	-0.0228215	5.61545	-0.908598	0.364481	0.902792	-0.90686
RNAseq	Whole Blood	Day 28	gene100131067 (CKMT2-AS1)	0.052877	2.40641	0.908382	0.364622	0.902792	0.906592
RNAseq	Whole Blood	Day 28	gene10444 (ZER1)	0.0327815	7.42768	0.908104	0.364756	0.902792	0.90634
RNAseq	Whole Blood	Day 28	gene54472 (TOLLIP)	0.0215728	6.79035	0.908012	0.36479	0.902792	0.906275
RNAseq	Whole Blood	Day 28	gene4591 (TRIM37)	0.0268922	4.3321	0.907892	0.364856	0.902792	0.906151
RNAseq	Whole Blood	Day 28	gene54 (ACP5)	0.0328688	5.07228	0.907825	0.364892	0.902792	0.906082
RNAseq	Whole Blood	Day 28	gene5714 (PSMD8)	0.0203224	6.31922	0.907728	0.364944	0.902792	0.905984
RNAseq	Whole Blood	Day 28	gene56929 (FEM1C)	-0.029341	4.83519	-0.907514	0.365057	0.902792	-0.905771
RNAseq	Whole Blood	Day 28	gene387521 (TMEM189)	0.0276265	5.12519	0.907369	0.365162	0.902792	0.905572
RNAseq	Whole Blood	Day 28	gene10935 (PRDX3)	0.0262551	5.47034	0.907184	0.365233	0.902792	0.905439
RNAseq	Whole Blood	Day 28	gene114915 (EPB41L4A-AS1)	0.0379796	3.74213	0.907128	0.365257	0.902792	0.905394
RNAseq	Whole Blood	Day 28	gene5583 (PRKCH)	0.0248729	7.58584	0.907085	0.365281	0.902792	0.905349
RNAseq	Whole Blood	Day 28	gene5660 (PSAP)	0.0249281	11.6303	0.906927	0.365373	0.902797	0.905175
RNAseq	Whole Blood	Day 28	gene100133331 (LOC100133331)	-0.07492	4.18822	-0.906628	0.365537	0.902866	-0.904866
RNAseq	Whole Blood	Day 28	gene8942 (KYNU)	0.0570356	4.16136	0.90639	0.365644	0.902866	0.904663
RNAseq	Whole Blood	Day 28	gene10244 (RABEPK)	-0.0339925	4.07808	-0.906191	0.365752	0.902866	-0.904459
RNAseq	Whole Blood	Day 28	gene64218 (SEMA4A)	-0.0260134	7.70985	-0.906179	0.365761	0.902866	-0.904442
RNAseq	Whole Blood	Day 7	gene9905 (SGSM2)	0.0149831	6.59781	0.461791	0.644651	0.902999	0.461206
RNAseq	Whole Blood	Day 7	gene5447 (POR)	-0.0134211	6.41253	-0.461711	0.644709	0.902999	-0.461125
RNAseq	Whole Blood	Day 7	gene103352539 (LINC01410)	0.0246953	4.47485	0.461708	0.644714	0.902999	0.461118
RNAseq	Whole Blood	Day 7	gene84329 (HVCN1)	0.0127841	6.90529	0.461487	0.644871	0.902999	0.460899
RNAseq	Whole Blood	Day 7	gene6122 (RPL3)	0.0146833	10.9603	0.461324	0.644985	0.902999	0.46074
RNAseq	Whole Blood	Day 7	gene339287 (MSL1)	-0.0118632	8.76131	-0.460972	0.645238	0.902999	-0.460388
RNAseq	Whole Blood	Day 7	gene1114 (CHGB)	-0.143271	-2.86239	-0.460921	0.64527	0.902999	-0.460343
RNAseq	Whole Blood	Day 7	gene6184 (RPN1)	0.0079679	7.79564	0.460878	0.645308	0.902999	0.46029
RNAseq	Whole Blood	Day 7	gene55684 (RABL6)	-0.00979238	6.88328	-0.460789	0.64537	0.902999	-0.460203
RNAseq	Whole Blood	Day 7	gene55966 (AJAP1)	-0.071574	0.139497	-0.4607	0.645435	0.902999	-0.460113
RNAseq	Whole Blood	Day 7	gene7849 (PAX8)	0.0500115	0.0354693	0.460602	0.64551	0.902999	0.460008
RNAseq	Whole Blood	Day 7	gene139322 (APOOL)	-0.0214407	3.52482	-0.460458	0.645603	0.902999	-0.459879
RNAseq	Whole Blood	Day 7	gene23312 (DMXL2)	-0.0230905	7.21022	-0.459874	0.646026	0.902999	-0.45929
RNAseq	Whole Blood	Day 7	gene2879 (GPX4)	-0.0106512	7.19409	-0.459833	0.646059	0.902999	-0.459243
RNAseq	Whole Blood	Day 7	gene51157 (ZNF580)	-0.0171079	5.77979	-0.459815	0.646069	0.902999	-0.459231
RNAseq	Whole Blood	Day 7	gene100302133 (MIR1287)	0.111798	-1.69762	0.45935	0.646393	0.902999	0.458779
RNAseq	Whole Blood	Day 7	gene140707 (BRI3BP)	0.0244626	3.4374	0.459335	0.646408	0.902999	0.458758
RNAseq	Whole Blood	Day 7	gene522 (ATP5PF)	-0.0158391	5.06284	-0.459305	0.646428	0.902999	-0.45873
RNAseq	Whole Blood	Day 7	gene8540 (AGPS)	-0.0155369	5.09722	-0.459233	0.646483	0.902999	-0.458653
RNAseq	Whole Blood	Day 7	gene101929074 (PIK3CD-AS2)	-0.117986	-1.96885	-0.459091	0.646516	0.902999	-0.458607
RNAseq	Whole Blood	Day 7	gene55719 (SLF2)	0.0139442	5.50227	0.458951	0.646681	0.902999	0.458378
RNAseq	Whole Blood	Day 7	gene10906 (TRAFD1)	-0.0216096	6.91477	-0.458945	0.646691	0.902999	-0.458364
RNAseq	Whole Blood	Day 7	gene80832 (APOL4)	0.100618	0.697042	0.458903	0.646717	0.902999	0.458328
RNAseq	Whole Blood	Day 7	gene7919 (DDX39B)	-0.01172	7.54568	-0.458824	0.64678	0.902999	-0.45824
RNAseq	Whole Blood	Day 7	gene8772 (FADD)	-0.0157154	5.27559	-0.458646	0.646907	0.902999	-0.458063
RNAseq	Whole Blood	Day 7	gene3015 (H2AZ1)	-0.012627	6.35794	-0.458611	0.646931	0.902999	-0.45803
RNAseq	Whole Blood	Day 7	gene25923 (ATL3)	0.0145094	5.77041	0.458192	0.647228	0.902999	0.457617
RNAseq	Whole Blood	Day 7	gene988 (CDC5L)	0.00945734	6.06686	0.458146	0.647263	0.902999	0.457568
RNAseq	Whole Blood	Day 7	gene5870 (RAB6A)	-0.00993877	7.04598	-0.458135	0.64728	0.902999	-0.457544
RNAseq	Whole Blood	Day 7	gene1718 (DHCR24)	0.0341434	3.42007	0.458103	0.647298	0.902999	0.457519
RNAseq	Whole Blood	Day 7	gene225 (ABCD2)	0.0243554	3.17442	0.457998	0.647371	0.902999	0.457417
RNAseq	Whole Blood	Day 7	gene9343 (EFTUD2)	-0.0113981	6.83347	-0.457994	0.647375	0.902999	-0.457412
RNAseq	Whole Blood	Day 7	gene7436 (VLDLR)	0.0472681	1.12363	0.457825	0.647499	0.902999	0.45724
RNAseq	Whole Blood	Day 7	gene6854 (SYN2)	-0.110512	-1.5263	-0.45749	0.647731	0.902999	-0.456916
RNAseq	Whole Blood	Day 7	gene9972 (NUP153)	0.011555	6.93545	0.45744	0.647771	0.902999	0.456861
RNAseq	Whole Blood	Day 7	gene60493 (FASTKD5)	-0.0139011	4.89816	-0.45719	0.647947	0.902999	-0.456617
RNAseq	Whole Blood	Day 7	gene359948 (IRF2BP2)	-0.0120017	7.28963	-0.45708	0.648029	0.902999	-0.456502
RNAseq	Whole Blood	Day 7	gene6117 (RPA1)	0.00931384	6.75712	0.457034	0.648063	0.902999	0.456454
RNAseq	Whole Blood	Day 7	gene3735 (KARS1)	-0.0157157	6.93801	-0.456999	0.648079	0.902999	-0.456433
RNAseq	Whole Blood	Day 7	gene5654 (HTRA1)	0.064956	0.102379	0.456926	0.648146	0.902999	0.45634
RNAseq	Whole Blood	Day 7	gene7380 (UPK3A)	-0.0427447	1.2532	-0.456929	0.648146	0.902999	-0.456339
RNAseq	Whole Blood	Day 7	gene1396 (CRIP1)	-0.0208238	6.98074	-0.456895	0.648162	0.902999	-0.456317
RNAseq	Whole Blood	Day 7	gene5933 (RBL1)	0.0166767	4.07299	0.456776	0.648245	0.902999	0.456202
RNAseq	Whole Blood	Day 1	gene646626 (LOC646626)	0.0566881	-1.41707	0.260137	0.794975	0.903056	0.259855
RNAseq	Whole Blood	Day 1	gene4317 (MMP8)	0.0403404	1.55329	0.259948	0.79513	0.903056	0.259655
RNAseq	Whole Blood	Day 1	gene23353 (SUN1)	-0.00817761	5.86438	-0.259875	0.79518	0.903056	-0.25959
RNAseq	Whole Blood	Day 1	gene10594 (PRPF8)	-0.00694848	8.62102	-0.259865	0.795186	0.903056	-0.259582
RNAseq	Whole Blood	Day 1	gene28921 (IGKV2-28)	0.0465464	2.29409	0.259759	0.795269	0.903056	0.259475
RNAseq	Whole Blood	Day 1	gene90673 (PPP1R3E)	-0.0126439	4.82589	-0.259687	0.795324	0.903056	-0.259404
RNAseq	Whole Blood	Day 1	gene79879 (CCDC134)	-0.008946	4.96533	-0.259396	0.795549	0.903193	-0.259112
RNAseq	Whole Blood	Day 1	gene126695 (KDF1)	0.0296426	0.567348	0.259295	0.795625	0.903193	0.259013
RNAseq	Whole Blood	Day 7	gene90861 (JPT2)	0.0134134	4.84607	0.456324	0.648566	0.903276	0.455755
RNAseq	Whole Blood	Day 7	gene10210 (TOPORS)	-0.0127778	6.11353	-0.456085	0.648743	0.903276	-0.455509
RNAseq	Whole Blood	Day 7	gene56890 (MDM1)	0.0161697	4.42771	0.455657	0.649051	0.903276	0.455081
RNAseq	Whole Blood	Day 7	gene2820 (GPD2)	0.0160696	4.71768	0.455629	0.649072	0.903276	0.455052
RNAseq	Whole Blood	Day 7	gene78987 (CRELD1)	-0.0157427	4.48937	-0.455446	0.649201	0.903276	-0.454872
RNAseq	Whole Blood	Day 7	gene100526842 (RPL17-C18orf32)	-0.0158605	8.61188	-0.455408	0.64923	0.903276	-0.454833
RNAseq	Whole Blood	Day 7	gene100532737 (ATP6V1G2-DDX39B)	-0.0116183	7.54829	-0.455327	0.64929	0.903276	-0.454749
RNAseq	Whole Blood	Day 7	gene100506054 (RNASEH1-AS1)	0.030552	1.89056	0.455301	0.649306	0.903276	0.454727
RNAseq	Whole Blood	Day 7	gene143630 (UBQLNL)	0.0698484	-0.12429	0.455302	0.649312	0.903276	0.454718
RNAseq	Whole Blood	Day 7	gene3660 (IRF2)	-0.0107079	7.61881	-0.455246	0.649345	0.903276	-0.454672
RNAseq	Whole Blood	Day 1	gene101928344 (LOC101928344)	0.0148627	4.11264	0.258859	0.795966	0.903397	0.258572
RNAseq	Whole Blood	Day 1	gene11235 (PDCD10)	0.00934091	5.28247	0.258833	0.795985	0.903397	0.258547
RNAseq	Whole Blood	Day 28	gene5045 (FURIN)	0.0230789	8.45251	0.905494	0.366127	0.903545	0.903751
RNAseq	Whole Blood	Day 28	gene8120 (AP3B2)	-0.153529	-0.675029	-0.905194	0.366275	0.903545	-0.903472
RNAseq	Whole Blood	Day 28	gene114294 (LACTB)	0.042525	5.05003	0.905126	0.366307	0.903545	0.903413
RNAseq	Whole Blood	Day 7	gene79710 (MORC4)	0.0235528	2.93854	0.454572	0.649828	0.903639	0.454001
RNAseq	Whole Blood	Day 7	gene9135 (RABEP1)	-0.00927994	6.49652	-0.454514	0.649871	0.903639	-0.453941
RNAseq	Whole Blood	Day 7	gene79695 (GALNT12)	0.0233339	2.87155	0.454506	0.649877	0.903639	0.453934
RNAseq	Whole Blood	Day 28	gene6518 (SLC2A5)	-0.0941007	1.5145	-0.904728	0.366526	0.903732	-0.902999
RNAseq	Whole Blood	Day 28	gene9812 (DELE1)	-0.0193982	6.24575	-0.90445	0.366673	0.903732	-0.902722
RNAseq	Whole Blood	Day 28	gene23277 (CLUH)	0.0278646	5.86285	0.904272	0.366762	0.903732	0.902554
RNAseq	Whole Blood	Day 28	gene80776 (B9D2)	-0.0354244	3.60043	-0.904034	0.366889	0.903732	-0.902317
RNAseq	Whole Blood	Day 28	gene1305 (COL13A1)	-0.113845	0.75495	-0.903909	0.366976	0.903732	-0.902151
RNAseq	Whole Blood	Day 28	gene8140 (SLC7A5)	0.0413343	5.02348	0.903809	0.367017	0.903732	0.902075
RNAseq	Whole Blood	Day 28	gene55226 (NAT10)	0.0216634	6.0921	0.903191	0.367341	0.903732	0.901465
RNAseq	Whole Blood	Day 28	gene114769 (CARD16)	-0.0333872	6.58388	-0.903171	0.367345	0.903732	-0.901457
RNAseq	Whole Blood	Day 28	gene2308 (FOXO1)	0.0271114	6.41036	0.903141	0.367367	0.903732	0.901416
RNAseq	Whole Blood	Day 28	gene100128782 (LINC00476)	-0.038052	3.30478	-0.902995	0.367446	0.903732	-0.901268
RNAseq	Whole Blood	Day 28	gene400793 (C1orf226)	-0.155016	-1.08596	-0.902975	0.367464	0.903732	-0.901233
RNAseq	Whole Blood	Day 28	gene80303 (EFHD1)	-0.127637	-0.324902	-0.90261	0.367666	0.903732	-0.900854
RNAseq	Whole Blood	Day 28	gene6647 (SOD1)	0.0269059	6.32497	0.90247	0.367723	0.903732	0.900747
RNAseq	Whole Blood	Day 28	gene2934 (GSN)	-0.027881	7.73687	-0.90233	0.367796	0.903732	-0.90061
RNAseq	Whole Blood	Day 28	gene54518 (APBB1IP)	-0.0221517	8.78187	-0.902224	0.367849	0.903732	-0.90051
RNAseq	Whole Blood	Day 28	gene27043 (PELP1)	0.0211923	5.86448	0.902123	0.367912	0.903732	0.900391
RNAseq	Whole Blood	Day 28	gene2534 (FYN)	0.0173176	8.1323	0.901891	0.368027	0.903732	0.900174
RNAseq	Whole Blood	Day 28	gene100423062 (IGLL5)	-0.136927	5.96878	-0.901893	0.368035	0.903732	-0.900161
RNAseq	Whole Blood	Day 28	gene28986 (MAGEH1)	0.0367864	3.60371	0.901348	0.368311	0.903732	0.899641
RNAseq	Whole Blood	Day 28	gene4221 (MEN1)	0.021502	5.85945	0.901307	0.368338	0.903732	0.899592
RNAseq	Whole Blood	Day 28	gene4520 (MTF1)	0.0233005	6.30968	0.901066	0.368467	0.903732	0.899349
RNAseq	Whole Blood	Day 28	gene9990 (SLC12A6)	-0.0183367	8.60562	-0.900921	0.368551	0.903732	-0.899192
RNAseq	Whole Blood	Day 28	gene11337 (GABARAP)	-0.0196166	8.89744	-0.900741	0.368637	0.903732	-0.899029
RNAseq	Whole Blood	Day 28	gene112939 (NACC1)	-0.0228367	6.30973	-0.900506	0.368758	0.903732	-0.898803
RNAseq	Whole Blood	Day 28	gene51149 (MRNIP)	-0.0416228	3.9911	-0.900446	0.368801	0.903732	-0.898722
RNAseq	Whole Blood	Day 28	gene10288 (LILRB2)	-0.0249822	7.62662	-0.900313	0.368867	0.903732	-0.898599
RNAseq	Whole Blood	Day 28	gene83715 (ESPN)	-0.0780345	4.00762	-0.899866	0.369109	0.903732	-0.898143
RNAseq	Whole Blood	Day 28	gene1431 (CS)	0.0192646	7.3036	0.899677	0.369205	0.903732	0.897964
RNAseq	Whole Blood	Day 28	gene8165 (AKAP1)	0.0296409	4.92071	0.899616	0.369227	0.903732	0.897922
RNAseq	Whole Blood	Day 28	gene22826 (DNAJC8)	0.0208303	6.4293	0.899503	0.369299	0.903732	0.897787
RNAseq	Whole Blood	Day 28	gene55785 (FGD6)	0.0554447	3.55195	0.89945	0.369332	0.903732	0.897725
RNAseq	Whole Blood	Day 28	gene7155 (TOP2B)	0.0169341	7.98077	0.899175	0.369471	0.903732	0.897464
RNAseq	Whole Blood	Day 28	gene284402 (SCGB2B2)	0.128791	-0.305804	0.899116	0.369517	0.903732	0.897378
RNAseq	Whole Blood	Day 28	gene28743 (TRAJ12)	-0.107745	0.483287	-0.899054	0.369525	0.903732	-0.897364
RNAseq	Whole Blood	Day 28	gene2696 (GIPR)	-0.0650946	1.91884	-0.899044	0.369541	0.903732	-0.897334
RNAseq	Whole Blood	Day 1	gene84449 (ZNF333)	0.0085209	5.15622	0.25821	0.796465	0.903747	0.257924
RNAseq	Whole Blood	Day 1	gene2802 (GOLGA3)	-0.00684242	7.11463	-0.258196	0.796474	0.903747	-0.257913
RNAseq	Whole Blood	Day 1	gene23291 (FBXW11)	-0.00638649	5.62703	-0.257988	0.796631	0.903807	-0.257709
RNAseq	Whole Blood	Day 1	gene139324 (HDX)	0.0277362	0.583407	0.257891	0.796708	0.903807	0.25761
RNAseq	Whole Blood	Day 7	gene3309 (HSPA5)	-0.0127551	8.39792	-0.454146	0.650138	0.903812	-0.453571
RNAseq	Whole Blood	Day 7	gene11035 (RIPK3)	0.0145188	5.31811	0.454083	0.650181	0.903812	0.45351
RNAseq	Whole Blood	Day 7	gene148479 (PHF13)	0.0190415	4.24564	0.453729	0.650436	0.903977	0.453157
RNAseq	Whole Blood	Day 7	gene345778 (MTX3)	0.020842	4.02731	0.453664	0.650481	0.903977	0.453095
RNAseq	Whole Blood	Day 7	gene4163 (MCC)	0.0341268	1.53106	0.453538	0.650575	0.903983	0.452963
RNAseq	Whole Blood	Day 28	gene148229 (ATP8B3)	-0.0551531	2.17506	-0.898484	0.369834	0.904082	-0.896785
RNAseq	Whole Blood	Day 28	gene26974 (ZNF285)	0.0753307	0.884807	0.89827	0.369954	0.904082	0.896559
RNAseq	Whole Blood	Day 28	gene3537 (IGLC1)	-0.140916	5.76464	-0.898278	0.369954	0.904082	-0.896559
RNAseq	Whole Blood	Day 1	gene5074 (PAWR)	-0.0188029	2.059	-0.257014	0.797386	0.904415	-0.256731
RNAseq	Whole Blood	Day 1	gene80148 (SLC66A2)	-0.00866166	6.00966	-0.256915	0.797464	0.904415	-0.256631
RNAseq	Whole Blood	Day 1	gene374879 (ZNF699)	-0.0120175	3.10818	-0.256843	0.797514	0.904415	-0.256566
RNAseq	Whole Blood	Day 28	gene1786 (DNMT1)	0.0206075	7.18462	0.897387	0.370419	0.90463	0.895689
RNAseq	Whole Blood	Day 28	gene55253 (TYW1)	0.0280606	4.54267	0.897243	0.370499	0.90463	0.895538
RNAseq	Whole Blood	Day 28	gene4914 (NTRK1)	0.0934187	0.50851	0.897139	0.370547	0.90463	0.89545
RNAseq	Whole Blood	Day 28	gene57476 (GRAMD1B)	0.0452597	4.46461	0.897102	0.370571	0.90463	0.895404
RNAseq	Whole Blood	Day 28	gene5737 (PTGFR)	0.232213	-2.3885	0.897013	0.37063	0.90463	0.895294
RNAseq	Whole Blood	Day 1	gene440107 (PLEKHG7)	0.0561066	-1.68607	0.256448	0.797819	0.904659	0.256171
RNAseq	Whole Blood	Day 28	gene5872 (RAB13)	0.0542794	2.64632	0.896786	0.370754	0.904684	0.895063
RNAseq	Whole Blood	Day 28	gene150967 (LINC01963)	0.0331285	3.87912	0.896607	0.370833	0.904684	0.894915
RNAseq	Whole Blood	Day 7	gene9844 (ELMO1)	0.0104783	6.8743	0.45269	0.651183	0.904702	0.452119
RNAseq	Whole Blood	Day 7	gene57161 (PELI2)	-0.0139348	6.08754	-0.452382	0.651412	0.90482	-0.451802
RNAseq	Whole Blood	Day 7	gene7643 (ZNF90)	-0.0423771	0.717441	-0.452319	0.651449	0.90482	-0.451751
RNAseq	Whole Blood	Day 7	gene642 (BLMH)	-0.0126917	4.99226	-0.452103	0.651601	0.904886	-0.451539
RNAseq	Whole Blood	Day 7	gene53346 (TM6SF1)	-0.0191407	4.78238	-0.451999	0.651677	0.904886	-0.451434
RNAseq	Whole Blood	Day 1	gene5531 (PPP4C)	-0.00584383	7.25034	-0.256028	0.798147	0.90491	-0.255746
RNAseq	Whole Blood	Day 1	gene23347 (SMCHD1)	0.0080255	9.41603	0.255932	0.798222	0.90491	0.255649
RNAseq	Whole Blood	Day 1	gene10163 (WASF2)	0.00599089	9.09361	0.255634	0.798453	0.90507	0.25535
RNAseq	Whole Blood	Day 28	gene25945 (NECTIN3)	-0.113177	-0.0137748	-0.896175	0.371083	0.905075	-0.894446
RNAseq	Whole Blood	Day 28	gene220323 (OAF)	0.0457424	4.50546	0.895678	0.371333	0.905112	0.89398
RNAseq	Whole Blood	Day 28	gene11240 (PADI2)	-0.026963	7.91199	-0.895592	0.371379	0.905112	-0.893894
RNAseq	Whole Blood	Day 28	gene6940 (ZNF354A)	-0.041775	4.37135	-0.895543	0.371408	0.905112	-0.89384
RNAseq	Whole Blood	Day 28	gene9777 (TM9SF4)	0.0241832	6.93232	0.895443	0.37146	0.905112	0.893742
RNAseq	Whole Blood	Day 1	gene10634 (GAS2L1)	0.0131717	4.95607	0.2553	0.798713	0.905186	0.255013
RNAseq	Whole Blood	Day 1	gene151790 (WDR49)	0.0515499	-0.818597	0.255262	0.798736	0.905186	0.254984
RNAseq	Whole Blood	Day 7	gene92270 (ATP6AP1L)	0.0432023	1.16025	0.451413	0.652102	0.905276	0.450844
RNAseq	Whole Blood	Day 7	gene1773 (DNASE1)	0.0190111	4.56269	0.451358	0.652138	0.905276	0.450793
RNAseq	Whole Blood	Day 28	gene100129827 (MRVI1-AS1)	-0.129932	-0.0550293	-0.895057	0.371662	0.905384	-0.893364
RNAseq	Whole Blood	Day 1	gene2125 (EVPL)	-0.032434	1.07266	-0.254851	0.799057	0.905388	-0.254568
RNAseq	Whole Blood	Day 1	gene4303 (FOXO4)	0.0104834	6.98383	0.254805	0.799095	0.905388	0.254519
RNAseq	Whole Blood	Day 28	gene168544 (ZNF467)	-0.028667	7.14494	-0.894845	0.371785	0.905463	-0.893135
RNAseq	Whole Blood	Day 28	gene5245 (PHB)	0.0267355	5.72506	0.894577	0.371918	0.905486	0.892887
RNAseq	Whole Blood	Day 28	gene80011 (PSME3IP1)	-0.0192175	7.02691	-0.894272	0.372088	0.905486	-0.89257
RNAseq	Whole Blood	Day 28	gene26173 (INTS1)	0.0208074	7.57774	0.89418	0.37213	0.905486	0.89249
RNAseq	Whole Blood	Day 28	gene10811 (NOXA1)	-0.0475048	3.28705	-0.893978	0.372237	0.905486	-0.892292
RNAseq	Whole Blood	Day 28	gene157 (GRK3)	0.030539	6.63294	0.893979	0.372246	0.905486	0.892273
RNAseq	Whole Blood	Day 7	gene23504 (RIMBP2)	-0.0821876	-3.11468	-0.45092	0.652457	0.905508	-0.450352
RNAseq	Whole Blood	Day 7	gene2113 (ETS1)	0.0147649	9.84539	0.450512	0.652749	0.905508	0.449947
RNAseq	Whole Blood	Day 7	gene5016 (OVGP1)	-0.0377183	1.90018	-0.450447	0.652794	0.905508	-0.449884
RNAseq	Whole Blood	Day 7	gene57643 (ZSWIM5)	-0.0406131	1.57848	-0.450291	0.652911	0.905508	-0.449722
RNAseq	Whole Blood	Day 7	gene5694 (PSMB6)	-0.0163933	5.38425	-0.450275	0.652918	0.905508	-0.449712
RNAseq	Whole Blood	Day 7	gene56103 (PCDHGB2)	0.0398286	1.30968	0.450191	0.652984	0.905508	0.449621
RNAseq	Whole Blood	Day 7	gene51001 (MTERF3)	-0.0222124	3.08566	-0.450117	0.653023	0.905508	-0.449567
RNAseq	Whole Blood	Day 7	gene51585 (PCF11)	0.0100138	7.15121	0.450033	0.65309	0.905508	0.449474
RNAseq	Whole Blood	Day 7	gene143244 (EIF5AL1)	-0.0436664	1.95668	-0.449773	0.653284	0.905508	-0.449205
RNAseq	Whole Blood	Day 7	gene57573 (ZNF471)	0.048522	0.565172	0.449621	0.653393	0.905508	0.449054
RNAseq	Whole Blood	Day 7	gene533 (ATP6V0B)	-0.0117049	7.51855	-0.449612	0.653398	0.905508	-0.449046
RNAseq	Whole Blood	Day 7	gene151556 (GPR155)	0.0160319	5.98717	0.449447	0.653518	0.905508	0.44888
RNAseq	Whole Blood	Day 7	gene165679 (SPTSSB)	-0.0473521	0.877277	-0.449393	0.653558	0.905508	-0.448824
RNAseq	Whole Blood	Day 7	gene646626 (LOC646626)	-0.103918	-1.41707	-0.449267	0.653644	0.905508	-0.448705
RNAseq	Whole Blood	Day 7	gene27165 (GLS2)	0.0389554	1.12811	0.44914	0.653738	0.905508	0.448575
RNAseq	Whole Blood	Day 7	gene687 (KLF9)	0.0298742	5.062	0.448751	0.654016	0.905508	0.44819
RNAseq	Whole Blood	Day 7	gene127550 (A3GALT2)	-0.100377	-1.16076	-0.448658	0.654088	0.905508	-0.44809
RNAseq	Whole Blood	Day 7	gene54753 (ZNF853)	0.02286	3.3702	0.448623	0.654112	0.905508	0.448057
RNAseq	Whole Blood	Day 7	gene100529264 (RAB4B-EGLN2)	0.0104743	8.12947	0.448571	0.654151	0.905508	0.448003
RNAseq	Whole Blood	Day 7	gene51160 (VPS28)	-0.0092732	6.83606	-0.44847	0.654224	0.905508	-0.447902
RNAseq	Whole Blood	Day 7	gene377677 (CA13)	0.0400193	1.12524	0.448297	0.654342	0.905508	0.447738
RNAseq	Whole Blood	Day 7	gene837 (CASP4)	-0.012662	7.98472	-0.448292	0.654348	0.905508	-0.44773
RNAseq	Whole Blood	Day 7	gene55657 (ZNF692)	0.0186778	5.01955	0.448243	0.654385	0.905508	0.447679
RNAseq	Whole Blood	Day 7	gene56097 (PCDHGC5)	0.0419107	1.20877	0.448018	0.654549	0.905516	0.447451
RNAseq	Whole Blood	Day 7	gene121355 (GTSF1)	0.0399076	0.917525	0.447754	0.654735	0.905516	0.447194
RNAseq	Whole Blood	Day 7	gene91316 (GUSBP11)	-0.0178514	5.6638	-0.447658	0.654809	0.905516	-0.447091
RNAseq	Whole Blood	Day 7	gene51611 (DPH5)	-0.0190604	4.13342	-0.447595	0.654852	0.905516	-0.447032
RNAseq	Whole Blood	Day 7	gene79068 (FTO)	0.0137233	4.80325	0.447537	0.654894	0.905516	0.446974
RNAseq	Whole Blood	Day 7	gene23145 (SSPO)	-0.0327595	2.3976	-0.447484	0.654933	0.905516	-0.44692
RNAseq	Whole Blood	Day 28	gene4579 (TRNY)	0.065467	2.69062	0.893713	0.372384	0.9056	0.892017
RNAseq	Whole Blood	Day 28	gene23788 (MTCH2)	0.0304092	4.82841	0.893244	0.372632	0.905815	0.891553
RNAseq	Whole Blood	Day 28	gene728233 (PI4KAP1)	0.0427953	3.55044	0.893003	0.37276	0.905815	0.891315
RNAseq	Whole Blood	Day 28	gene1933 (EEF1B2)	0.0314185	8.43924	0.892895	0.372816	0.905815	0.891212
RNAseq	Whole Blood	Day 28	gene28635 (TRBJ1-1)	0.0861829	1.35713	0.892911	0.372834	0.905815	0.891178
RNAseq	Whole Blood	Day 1	gene6613 (SUMO2)	-0.00533742	7.07677	-0.253865	0.799812	0.906098	-0.25359
RNAseq	Whole Blood	Day 28	gene10233 (LRRC23)	-0.0511054	2.07459	-0.892427	0.373069	0.906166	-0.89074
RNAseq	Whole Blood	Day 28	gene4297 (KMT2A)	0.0347964	7.78695	0.892163	0.37321	0.906289	0.890477
RNAseq	Whole Blood	Day 28	gene5037 (PEBP1)	0.0272817	6.30282	0.89174	0.373431	0.906509	0.890065
RNAseq	Whole Blood	Day 28	gene55332 (DRAM1)	-0.033938	4.41219	-0.891516	0.373562	0.906509	-0.889821
RNAseq	Whole Blood	Day 28	gene5209 (PFKFB3)	-0.0359357	6.48762	-0.891485	0.373572	0.906509	-0.889802
RNAseq	Whole Blood	Day 28	gene9169 (SCAF11)	-0.0157815	8.09452	-0.890777	0.373951	0.906511	-0.889097
RNAseq	Whole Blood	Day 28	gene9588 (PRDX6)	0.0364737	7.24211	0.890656	0.374022	0.906511	0.888966
RNAseq	Whole Blood	Day 28	gene101410538 (MMP24OS)	-0.0294567	6.14946	-0.890186	0.374266	0.906511	-0.88851
RNAseq	Whole Blood	Day 28	gene6142 (RPL18A)	0.028201	9.5599	0.890032	0.374348	0.906511	0.888358
RNAseq	Whole Blood	Day 28	gene58484 (NLRC4)	0.0368569	5.54273	0.889922	0.374415	0.906511	0.888234
RNAseq	Whole Blood	Day 28	gene3421 (IDH3G)	0.0194698	6.01352	0.889614	0.374576	0.906511	0.887934
RNAseq	Whole Blood	Day 28	gene81619 (TSPAN14)	0.0194193	8.26731	0.889596	0.374591	0.906511	0.887907
RNAseq	Whole Blood	Day 28	gene283927 (NUDT7)	-0.0636931	1.55256	-0.889494	0.374635	0.906511	-0.887824
RNAseq	Whole Blood	Day 28	gene647859 (OCLNP1)	-0.13755	-1.57798	-0.889421	0.374684	0.906511	-0.887733
RNAseq	Whole Blood	Day 28	gene8310 (ACOX3)	0.0353333	3.94147	0.889234	0.374767	0.906511	0.88758
RNAseq	Whole Blood	Day 28	gene28516 (TRDV3)	0.187935	-1.75457	0.889189	0.374794	0.906511	0.88753
RNAseq	Whole Blood	Day 28	gene169355 (IDO2)	0.211141	-1.82753	0.889117	0.374846	0.906511	0.887433
RNAseq	Whole Blood	Day 28	gene441250 (TYW1B)	-0.0523751	2.24191	-0.888815	0.375002	0.906511	-0.887144
RNAseq	Whole Blood	Day 28	gene84293 (PRXL2A)	-0.0533377	2.21135	-0.888834	0.375008	0.906511	-0.887131
RNAseq	Whole Blood	Day 28	gene23531 (MMD)	0.0523666	5.33681	0.888776	0.375036	0.906511	0.88708
RNAseq	Whole Blood	Day 28	gene92359 (CRB3)	0.103872	0.118225	0.888462	0.375188	0.906511	0.886797
RNAseq	Whole Blood	Day 28	gene923 (CD6)	0.0229713	7.79283	0.888456	0.375199	0.906511	0.886777
RNAseq	Whole Blood	Day 28	gene100506035 (LINC00989)	0.0524295	3.23586	0.8883	0.375286	0.906511	0.886616
RNAseq	Whole Blood	Day 28	gene64769 (MEAF6)	0.0217144	5.65086	0.888018	0.37543	0.906511	0.886348
RNAseq	Whole Blood	Day 28	gene100137049 (PLA2G4B)	-0.0347479	5.32139	-0.887903	0.375496	0.906511	-0.886225
RNAseq	Whole Blood	Day 28	gene374946 (DRAXIN)	-0.0993198	0.651586	-0.887405	0.37576	0.906511	-0.885735
RNAseq	Whole Blood	Day 28	gene831 (CAST)	0.0205177	8.11397	0.887169	0.375887	0.906511	0.885499
RNAseq	Whole Blood	Day 28	gene5154 (PDGFA)	0.0755101	1.83305	0.886896	0.376042	0.906511	0.885213
RNAseq	Whole Blood	Day 28	gene9331 (B4GALT6)	-0.083374	1.47293	-0.886578	0.376216	0.906511	-0.884891
RNAseq	Whole Blood	Day 28	gene1912 (PHC2)	-0.032761	8.49901	-0.886548	0.376217	0.906511	-0.884887
RNAseq	Whole Blood	Day 28	gene2063 (NR2F6)	0.0559475	2.11756	0.886252	0.37638	0.906511	0.884587
RNAseq	Whole Blood	Day 28	gene255403 (ZNF718)	-0.0381212	3.55114	-0.886105	0.376459	0.906511	-0.88444
RNAseq	Whole Blood	Day 28	gene1593 (CYP27A1)	0.0450804	6.06684	0.886093	0.376466	0.906511	0.884427
RNAseq	Whole Blood	Day 28	gene28444 (IGHV3-21)	0.0998834	2.58821	0.885909	0.376571	0.906511	0.884231
RNAseq	Whole Blood	Day 28	gene100506658 (OCLN)	0.169741	-2.24407	0.885727	0.376663	0.906511	0.884061
RNAseq	Whole Blood	Day 28	gene11213 (IRAK3)	0.042663	7.18221	0.885429	0.376825	0.906511	0.883761
RNAseq	Whole Blood	Day 28	gene152926 (PPM1K)	-0.0290983	5.96252	-0.885309	0.376883	0.906511	-0.883654
RNAseq	Whole Blood	Day 28	gene28563 (TRBV24-1)	0.106867	0.331582	0.885146	0.376979	0.906511	0.883476
RNAseq	Whole Blood	Day 28	gene9814 (SFI1)	-0.0263174	6.50167	-0.885065	0.377033	0.906511	-0.883377
RNAseq	Whole Blood	Day 28	gene26289 (AK5)	0.0420365	3.52833	0.885009	0.377048	0.906511	0.883348
RNAseq	Whole Blood	Day 28	gene79038 (ZFYVE21)	-0.0316778	4.19661	-0.88493	0.377082	0.906511	-0.883286
RNAseq	Whole Blood	Day 28	gene6328 (SCN3A)	-0.0672456	1.32104	-0.884811	0.377156	0.906511	-0.883149
RNAseq	Whole Blood	Day 28	gene144108 (SPTY2D1)	-0.0214113	5.64961	-0.884639	0.377252	0.906511	-0.88297
RNAseq	Whole Blood	Day 28	gene146198 (ZFP90)	-0.0254745	5.20154	-0.884421	0.377366	0.906511	-0.882759
RNAseq	Whole Blood	Day 28	gene252969 (NEIL2)	-0.0360416	3.53146	-0.883695	0.377758	0.906511	-0.882036
RNAseq	Whole Blood	Day 28	gene905 (CCNT2)	-0.0246268	5.83111	-0.883002	0.378127	0.906511	-0.881352
RNAseq	Whole Blood	Day 28	gene9276 (COPB2)	0.0173765	6.90641	0.882953	0.378163	0.906511	0.881287
RNAseq	Whole Blood	Day 28	gene3148 (HMGB2)	-0.0349102	7.3328	-0.882868	0.37822	0.906511	-0.881181
RNAseq	Whole Blood	Day 28	gene100507507 (LOC100507507)	-0.0407259	3.35751	-0.882814	0.378249	0.906511	-0.881127
RNAseq	Whole Blood	Day 28	gene338692 (ANKRD13D)	-0.0234798	7.82128	-0.882706	0.378292	0.906511	-0.881048
RNAseq	Whole Blood	Day 28	gene432 (ASGR1)	0.0484078	3.88854	0.882671	0.37831	0.906511	0.881014
RNAseq	Whole Blood	Day 28	gene387104 (SOGA3)	0.0687671	1.56063	0.882527	0.37838	0.906511	0.880886
RNAseq	Whole Blood	Day 28	gene95681 (CEP41)	0.0395226	2.9814	0.882446	0.378424	0.906511	0.880804
RNAseq	Whole Blood	Day 28	gene23759 (PPIL2)	-0.0166824	6.57522	-0.882381	0.378466	0.906511	-0.880725
RNAseq	Whole Blood	Day 28	gene9968 (MED12)	0.0220933	7.42477	0.88227	0.378521	0.906511	0.880625
RNAseq	Whole Blood	Day 28	gene164118 (TTC24)	-0.0452842	2.97587	-0.882263	0.378534	0.906511	-0.880601
RNAseq	Whole Blood	Day 28	gene10396 (ATP8A1)	-0.0298757	5.52525	-0.88221	0.378555	0.906511	-0.880562
RNAseq	Whole Blood	Day 28	gene79986 (ZNF702P)	0.0904642	1.04646	0.881844	0.378761	0.906511	0.880182
RNAseq	Whole Blood	Day 28	gene9715 (FAM131B)	0.0602885	2.26842	0.881669	0.378849	0.906511	0.880018
RNAseq	Whole Blood	Day 28	gene80315 (CPEB4)	-0.0267362	6.25722	-0.881573	0.378912	0.906511	-0.879902
RNAseq	Whole Blood	Day 28	gene440345 (NPIPB4)	-0.0409755	5.56968	-0.88146	0.378963	0.906511	-0.879808
RNAseq	Whole Blood	Day 28	gene132 (ADK)	-0.0320369	3.98531	-0.880811	0.379311	0.906511	-0.879167
RNAseq	Whole Blood	Day 28	gene6314 (ATXN7)	0.0283687	6.90741	0.880805	0.379318	0.906511	0.879153
RNAseq	Whole Blood	Day 28	gene56907 (SPIRE1)	0.0595237	2.03843	0.880817	0.37932	0.906511	0.87915
RNAseq	Whole Blood	Day 28	gene8694 (DGAT1)	0.0245683	6.27813	0.880654	0.379396	0.906511	0.87901
RNAseq	Whole Blood	Day 28	gene1612 (DAPK1)	0.0328344	6.23854	0.880601	0.379425	0.906511	0.878957
RNAseq	Whole Blood	Day 28	gene101927550 (LOC101927550)	-0.039571	3.37109	-0.880547	0.37946	0.906511	-0.878892
RNAseq	Whole Blood	Day 28	gene8602 (NOP14)	0.0236522	5.98026	0.880436	0.379504	0.906511	0.87881
RNAseq	Whole Blood	Day 28	gene313 (AOAH)	-0.0245381	8.05612	-0.880427	0.379521	0.906511	-0.87878
RNAseq	Whole Blood	Day 28	gene282969 (FUOM)	0.0512039	2.8843	0.880382	0.379542	0.906511	0.87874
RNAseq	Whole Blood	Day 28	gene3801 (KIFC3)	-0.0479205	3.72373	-0.880265	0.379616	0.906511	-0.878603
RNAseq	Whole Blood	Day 28	gene84937 (ZNRF1)	0.048915	2.99526	0.879725	0.379915	0.906511	0.878054
RNAseq	Whole Blood	Day 28	gene91775 (NXPE3)	0.0191288	5.98695	0.879601	0.379968	0.906511	0.877956
RNAseq	Whole Blood	Day 28	gene57535 (KIAA1324)	-0.0382874	6.32673	-0.879467	0.380039	0.906511	-0.877824
RNAseq	Whole Blood	Day 28	gene150771 (ITPRIPL1)	-0.052115	2.91214	-0.879212	0.380176	0.906511	-0.877572
RNAseq	Whole Blood	Day 28	gene7994 (KAT6A)	0.0237937	8.21863	0.879015	0.38028	0.906511	0.87738
RNAseq	Whole Blood	Day 28	gene11130 (ZWINT)	-0.0784709	1.42505	-0.878675	0.380465	0.906511	-0.877039
RNAseq	Whole Blood	Day 28	gene5788 (PTPRC)	-0.0205703	11.083	-0.878643	0.380486	0.906511	-0.877
RNAseq	Whole Blood	Day 28	gene28457 (IGHV2-5)	-0.14076	2.19952	-0.878558	0.380524	0.906511	-0.876932
RNAseq	Whole Blood	Day 28	gene399717 (GATA3-AS1)	0.232868	-2.25553	0.878524	0.380542	0.906511	0.876899
RNAseq	Whole Blood	Day 28	gene1573 (CYP2J2)	0.155466	-1.03139	0.878395	0.380621	0.906511	0.876752
RNAseq	Whole Blood	Day 28	gene27243 (CHMP2A)	-0.0231354	7.25593	-0.87838	0.380634	0.906511	-0.876729
RNAseq	Whole Blood	Day 28	gene394 (ARHGAP5)	0.0359575	4.56418	0.878296	0.380676	0.906511	0.876651
RNAseq	Whole Blood	Day 28	gene64333 (ARHGAP9)	-0.0226812	9.35262	-0.878035	0.380814	0.906511	-0.876398
RNAseq	Whole Blood	Day 28	gene6594 (SMARCA1)	0.12499	-0.547695	0.877943	0.380868	0.906511	0.876299
RNAseq	Whole Blood	Day 28	gene151295 (SLC23A3)	0.0786703	1.22965	0.87758	0.381056	0.906511	0.875953
RNAseq	Whole Blood	Day 28	gene81579 (PLA2G12A)	0.0358993	4.24416	0.877615	0.381061	0.906511	0.875942
RNAseq	Whole Blood	Day 28	gene9989 (PPP4R1)	-0.0283607	7.14996	-0.877546	0.381084	0.906511	-0.875901
RNAseq	Whole Blood	Day 7	gene57484 (RNF150)	-0.0859411	-3.02095	-0.446327	0.655762	0.906537	-0.445772
RNAseq	Whole Blood	Day 1	gene2570 (GABRR2)	0.0231883	2.19822	0.253121	0.800387	0.906606	0.252846
RNAseq	Whole Blood	Day 1	gene83861 (RSPH3)	0.0132465	3.15536	0.253055	0.800442	0.906606	0.252776
RNAseq	Whole Blood	Day 7	gene28584 (TRBV10-2)	0.0710988	-0.810455	0.446115	0.655924	0.906635	0.445548
RNAseq	Whole Blood	Day 7	gene79664 (ICE2)	0.0153851	5.06872	0.445945	0.656036	0.906666	0.445393
RNAseq	Whole Blood	Day 28	gene10916 (MAGED2)	0.0191685	5.75493	0.877025	0.381364	0.906695	0.875385
RNAseq	Whole Blood	Day 28	gene586 (BCAT1)	0.0632417	2.85003	0.876935	0.381406	0.906695	0.875309
RNAseq	Whole Blood	Day 28	gene79029 (SPATA5L1)	-0.0303234	3.79068	-0.876891	0.381433	0.906695	-0.87526
RNAseq	Whole Blood	Day 7	gene9170 (LPAR2)	0.0159866	7.48784	0.445519	0.656349	0.906702	0.444959
RNAseq	Whole Blood	Day 7	gene4192 (MDK)	0.0490935	0.793451	0.445492	0.65636	0.906702	0.444945
RNAseq	Whole Blood	Day 7	gene2957 (GTF2A1)	0.0137701	5.2091	0.445467	0.656384	0.906702	0.444911
RNAseq	Whole Blood	Day 7	gene23028 (KDM1A)	0.0110145	5.80727	0.445412	0.656424	0.906702	0.444856
RNAseq	Whole Blood	Day 1	gene11230 (PRAF2)	0.00784503	5.15642	0.252791	0.800642	0.906731	0.252516
RNAseq	Whole Blood	Day 7	gene80273 (GRPEL1)	-0.0142712	4.49936	-0.445215	0.656568	0.906769	-0.444657
RNAseq	Whole Blood	Day 7	gene7389 (UROD)	-0.0129619	4.9243	-0.445012	0.656714	0.906769	-0.444455
RNAseq	Whole Blood	Day 7	gene50509 (COL5A3)	-0.0361361	2.92088	-0.444979	0.656745	0.906769	-0.444412
RNAseq	Whole Blood	Day 1	gene79801 (SHCBP1)	-0.028066	1.16412	-0.252559	0.80082	0.906799	-0.252286
RNAseq	Whole Blood	Day 1	gene54496 (PRMT7)	-0.0079727	5.01419	-0.252479	0.800884	0.906799	-0.252204
RNAseq	Whole Blood	Day 7	gene10781 (ZNF266)	-0.0150167	6.07552	-0.444757	0.656901	0.906859	-0.444197
RNAseq	Whole Blood	Day 28	gene196740 (VSTM4)	0.269274	-2.35117	0.876476	0.381643	0.906923	0.874874
RNAseq	Whole Blood	Day 28	gene56104 (PCDHGB1)	0.0758429	1.19368	0.876341	0.381734	0.906923	0.874705
RNAseq	Whole Blood	Day 28	gene2997 (GYS1)	0.0200241	5.8198	0.876129	0.381847	0.906923	0.874498
RNAseq	Whole Blood	Day 28	gene79754 (ASB13)	0.0356089	4.02074	0.875513	0.38219	0.906923	0.873868
RNAseq	Whole Blood	Day 28	gene29997 (NOP53)	0.0286636	9.59559	0.875243	0.382329	0.906923	0.873614
RNAseq	Whole Blood	Day 28	gene11198 (SUPT16H)	0.0158346	7.21087	0.875175	0.382358	0.906923	0.87356
RNAseq	Whole Blood	Day 28	gene6868 (ADAM17)	0.0237624	5.67633	0.874878	0.382524	0.906923	0.873255
RNAseq	Whole Blood	Day 28	gene51761 (ATP8A2)	-0.0613034	1.4479	-0.874664	0.382638	0.906923	-0.873047
RNAseq	Whole Blood	Day 28	gene10106 (CTDSP2)	0.0186436	8.93146	0.874516	0.382719	0.906923	0.872897
RNAseq	Whole Blood	Day 28	gene1645 (AKR1C1)	0.139564	-0.560111	0.874475	0.38275	0.906923	0.872841
RNAseq	Whole Blood	Day 28	gene5533 (PPP3CC)	0.0250371	5.08131	0.874369	0.382798	0.906923	0.872753
RNAseq	Whole Blood	Day 28	gene5893 (RAD52)	0.0413285	3.43913	0.874365	0.382813	0.906923	0.872726
RNAseq	Whole Blood	Day 28	gene126695 (KDF1)	0.0931229	0.567348	0.874017	0.382988	0.906923	0.872404
RNAseq	Whole Blood	Day 28	gene5511 (PPP1R8)	0.0205323	5.31694	0.874023	0.382989	0.906923	0.872403
RNAseq	Whole Blood	Day 28	gene28582 (TRBV11-1)	0.212653	-2.22622	0.873978	0.383011	0.906923	0.872362
RNAseq	Whole Blood	Day 28	gene91947 (ARRDC4)	-0.0464876	4.74041	-0.873892	0.383063	0.906923	-0.872266
RNAseq	Whole Blood	Day 28	gene101928603 (ARMH2)	0.0912151	0.965265	0.873869	0.383068	0.906923	0.872258
RNAseq	Whole Blood	Day 7	gene131034 (CPNE4)	0.124901	-2.3025	0.444283	0.657239	0.906924	0.443729
RNAseq	Whole Blood	Day 7	gene220594 (USP32P2)	0.0317982	1.87225	0.443895	0.657526	0.906924	0.443332
RNAseq	Whole Blood	Day 7	gene10468 (FST)	0.0821987	-3.22451	0.443711	0.657641	0.906924	0.443173
RNAseq	Whole Blood	Day 7	gene65251 (ZNF649)	-0.0188173	3.21552	-0.443652	0.657686	0.906924	-0.443111
RNAseq	Whole Blood	Day 7	gene2288 (FKBP4)	0.0236706	5.42375	0.443651	0.657693	0.906924	0.443101
RNAseq	Whole Blood	Day 7	gene84449 (ZNF333)	0.01502	5.15622	0.443454	0.657841	0.906924	0.442896
RNAseq	Whole Blood	Day 7	gene28691 (TRAV2)	-0.0445153	1.13949	-0.443276	0.657968	0.906924	-0.442721
RNAseq	Whole Blood	Day 7	gene9761 (MLEC)	-0.0103304	7.10594	-0.443264	0.657977	0.906924	-0.442708
RNAseq	Whole Blood	Day 7	gene130355 (C2orf76)	0.0310595	2.03268	0.443178	0.658029	0.906924	0.442636
RNAseq	Whole Blood	Day 7	gene4150 (MAZ)	-0.0111367	7.76655	-0.443188	0.658033	0.906924	-0.44263
RNAseq	Whole Blood	Day 7	gene78989 (COLEC11)	-0.119358	-3.59176	-0.443139	0.658057	0.906924	-0.442598
RNAseq	Whole Blood	Day 7	gene285381 (DPH3)	-0.0164042	4.50667	-0.443049	0.658135	0.906924	-0.44249
RNAseq	Whole Blood	Day 7	gene10528 (NOP56)	-0.0105401	6.47001	-0.442946	0.658206	0.906924	-0.442391
RNAseq	Whole Blood	Day 7	gene348235 (SKA2)	-0.0215847	3.62925	-0.442909	0.658229	0.906924	-0.44236
RNAseq	Whole Blood	Day 7	gene27242 (TNFRSF21)	-0.0423643	1.91269	-0.442642	0.658437	0.906924	-0.442072
RNAseq	Whole Blood	Day 7	gene54916 (TMEM260)	-0.0150648	4.59129	-0.442585	0.658463	0.906924	-0.442036
RNAseq	Whole Blood	Day 7	gene283459 (GATC)	-0.0118202	5.23387	-0.442556	0.658487	0.906924	-0.442003
RNAseq	Whole Blood	Day 1	gene84336 (TMEM101)	-0.00866911	4.53785	-0.252141	0.801146	0.906993	-0.251865
RNAseq	Whole Blood	Day 7	gene10451 (VAV3)	-0.0144382	5.73219	-0.44231	0.658665	0.907037	-0.441757
RNAseq	Whole Blood	Day 7	gene5292 (PIM1)	0.013596	8.29658	0.4422	0.65875	0.907037	0.44164
RNAseq	Whole Blood	Day 7	gene10025 (MED16)	0.0104145	6.40188	0.441817	0.659023	0.907192	0.441263
RNAseq	Whole Blood	Day 7	gene249 (ALPL)	0.0370161	8.28745	0.441659	0.659138	0.907192	0.441103
RNAseq	Whole Blood	Day 7	gene26301 (GBGT1)	-0.0196012	4.57648	-0.441543	0.659223	0.907192	-0.440986
RNAseq	Whole Blood	Day 7	gene10512 (SEMA3C)	0.0315003	2.83405	0.44131	0.659389	0.907192	0.440757
RNAseq	Whole Blood	Day 7	gene100130231 (LINC00861)	0.0209276	7.18419	0.441255	0.659432	0.907192	0.440698
RNAseq	Whole Blood	Day 7	gene3615 (IMPDH2)	-0.0113413	6.10332	-0.441133	0.659515	0.907192	-0.440582
RNAseq	Whole Blood	Day 7	gene275 (AMT)	0.0249813	3.87071	0.441089	0.659552	0.907192	0.440531
RNAseq	Whole Blood	Day 7	gene2175 (FANCA)	-0.0260906	4.5486	-0.440928	0.659667	0.907192	-0.440373
RNAseq	Whole Blood	Day 7	gene23141 (ANKLE2)	0.00805605	6.34407	0.440913	0.659677	0.907192	0.440358
RNAseq	Whole Blood	Day 7	gene134266 (GRPEL2)	-0.0211737	3.82316	-0.440724	0.659806	0.907244	-0.440181
RNAseq	Whole Blood	Day 7	gene2677 (GGCX)	0.0144945	4.73538	0.440553	0.659933	0.907295	0.440006
RNAseq	Whole Blood	Day 28	gene129685 (TAF8)	0.0400282	5.87102	0.873429	0.383316	0.907297	0.871802
RNAseq	Whole Blood	Day 28	gene84515 (MCM8)	-0.0445804	3.2556	-0.872813	0.383649	0.907401	-0.871192
RNAseq	Whole Blood	Day 28	gene54587 (MXRA8)	0.1116	0.111639	0.872755	0.383689	0.907401	0.87112
RNAseq	Whole Blood	Day 28	gene64324 (NSD1)	0.0214861	7.79232	0.872677	0.383721	0.907401	0.871061
RNAseq	Whole Blood	Day 28	gene81606 (LBH)	0.0237434	8.18786	0.872525	0.383815	0.907401	0.870889
RNAseq	Whole Blood	Day 28	gene126792 (B3GALT6)	0.0281732	4.57142	0.87233	0.383916	0.907401	0.870704
RNAseq	Whole Blood	Day 28	gene115201 (ATG4A)	0.0360763	3.58732	0.872169	0.383988	0.907401	0.870571
RNAseq	Whole Blood	Day 28	gene1390 (CREM)	-0.0520597	3.0509	-0.87193	0.38412	0.907401	-0.870331
RNAseq	Whole Blood	Day 28	gene404550 (C16orf74)	0.0506993	2.73576	0.871785	0.384203	0.907401	0.870179
RNAseq	Whole Blood	Day 28	gene23332 (CLASP1)	0.0179814	6.39871	0.870839	0.384718	0.907401	0.869235
RNAseq	Whole Blood	Day 28	gene29028 (ATAD2)	0.0339058	4.09807	0.870708	0.384789	0.907401	0.869106
RNAseq	Whole Blood	Day 28	gene283870 (BRICD5)	-0.0371619	4.48273	-0.870614	0.384847	0.907401	-0.869
RNAseq	Whole Blood	Day 28	gene57700 (FAM160B1)	-0.0307344	5.26417	-0.870005	0.385169	0.907401	-0.868412
RNAseq	Whole Blood	Day 28	gene126003 (TRAPPC5)	0.0327634	5.7608	0.869871	0.385248	0.907401	0.868267
RNAseq	Whole Blood	Day 28	gene7534 (YWHAZ)	-0.0138473	9.54805	-0.869821	0.385277	0.907401	-0.868214
RNAseq	Whole Blood	Day 28	gene55365 (TMEM176A)	0.0505477	3.97642	0.869687	0.385352	0.907401	0.868077
RNAseq	Whole Blood	Day 28	gene54531 (MIER2)	0.0300036	4.5701	0.86964	0.385379	0.907401	0.868029
RNAseq	Whole Blood	Day 28	gene10856 (RUVBL2)	0.0264994	5.04738	0.869622	0.385381	0.907401	0.868025
RNAseq	Whole Blood	Day 28	gene7580 (ZNF32)	0.0348592	3.77448	0.869481	0.385463	0.907401	0.867874
RNAseq	Whole Blood	Day 28	gene55351 (STK32B)	0.107722	0.170288	0.869094	0.385674	0.907401	0.867489
RNAseq	Whole Blood	Day 28	gene11223 (MST1L)	-0.136899	-0.556121	-0.868713	0.385882	0.907401	-0.86711
RNAseq	Whole Blood	Day 28	gene51604 (PIGT)	0.0205933	6.19053	0.868674	0.385908	0.907401	0.867061
RNAseq	Whole Blood	Day 28	gene100126351 (MIR939)	-0.0500074	2.49224	-0.868573	0.385957	0.907401	-0.866972
RNAseq	Whole Blood	Day 28	gene23466 (CBX6)	0.0191766	7.03056	0.868542	0.385976	0.907401	0.866938
RNAseq	Whole Blood	Day 28	gene28896 (IGKV1D-33)	-0.255742	-0.787883	-0.868311	0.386091	0.907401	-0.866728
RNAseq	Whole Blood	Day 28	gene3512 (JCHAIN)	-0.136243	5.75546	-0.86824	0.386147	0.907401	-0.866626
RNAseq	Whole Blood	Day 28	gene55610 (VPS50)	-0.0324516	4.34695	-0.868137	0.386182	0.907401	-0.866562
RNAseq	Whole Blood	Day 28	gene27123 (DKK2)	0.22734	-2.77015	0.867908	0.386312	0.907401	0.866324
RNAseq	Whole Blood	Day 28	gene64078 (SLC28A3)	-0.135043	-0.662279	-0.867872	0.386328	0.907401	-0.866295
RNAseq	Whole Blood	Day 28	gene9839 (ZEB2)	0.0274696	7.7862	0.867847	0.386357	0.907401	0.866242
RNAseq	Whole Blood	Day 28	gene955 (ENTPD6)	0.0248934	5.54751	0.86782	0.38637	0.907401	0.866219
RNAseq	Whole Blood	Day 28	gene3597 (IL13RA1)	-0.0441118	7.91408	-0.867739	0.386417	0.907401	-0.866133
RNAseq	Whole Blood	Day 28	gene3632 (INPP5A)	-0.0306899	4.81145	-0.867679	0.386439	0.907401	-0.866094
RNAseq	Whole Blood	Day 28	gene1043 (CD52)	0.0301543	8.75528	0.867692	0.386443	0.907401	0.866086
RNAseq	Whole Blood	Day 28	gene66005 (CHID1)	0.0291033	4.59664	0.867115	0.386758	0.907401	0.865511
RNAseq	Whole Blood	Day 28	gene2041 (EPHA1)	0.0336442	4.3879	0.866603	0.387038	0.907401	0.865002
RNAseq	Whole Blood	Day 28	gene64318 (NOC3L)	-0.036104	3.69339	-0.866372	0.387155	0.907401	-0.864788
RNAseq	Whole Blood	Day 28	gene6285 (S100B)	0.0573572	1.83864	0.866353	0.387174	0.907401	0.864753
RNAseq	Whole Blood	Day 28	gene64430 (PCNX4)	-0.0270053	5.00444	-0.865701	0.387531	0.907401	-0.864104
RNAseq	Whole Blood	Day 28	gene112849 (L3HYPDH)	-0.0475067	3.39421	-0.865702	0.387532	0.907401	-0.864102
RNAseq	Whole Blood	Day 28	gene201456 (FBXO15)	0.168713	-1.28768	0.865375	0.387701	0.907401	0.863794
RNAseq	Whole Blood	Day 28	gene3998 (LMAN1)	0.0313316	5.38544	0.864677	0.388086	0.907401	0.863094
RNAseq	Whole Blood	Day 28	gene7879 (RAB7A)	-0.0159305	8.8255	-0.864619	0.388128	0.907401	-0.863017
RNAseq	Whole Blood	Day 28	gene55778 (ZNF839)	-0.0313512	4.61879	-0.864266	0.388325	0.907401	-0.862659
RNAseq	Whole Blood	Day 28	gene6122 (RPL3)	0.0265331	10.9603	0.86421	0.388343	0.907401	0.862627
RNAseq	Whole Blood	Day 28	gene138255 (C9orf135)	-0.107842	-4.02951	-0.864203	0.388344	0.907401	-0.862625
RNAseq	Whole Blood	Day 28	gene100506328 (LINC01127)	-0.0476517	3.57503	-0.864156	0.388376	0.907401	-0.862567
RNAseq	Whole Blood	Day 28	gene80746 (TSEN2)	-0.0498041	2.72567	-0.864138	0.388398	0.907401	-0.862526
RNAseq	Whole Blood	Day 28	gene304 (ANXA2P2)	-0.0727907	2.30711	-0.863989	0.388483	0.907401	-0.862372
RNAseq	Whole Blood	Day 28	gene28810 (IGLV2-34)	-0.225459	-1.27695	-0.863615	0.388676	0.907401	-0.862021
RNAseq	Whole Blood	Day 28	gene3911 (LAMA5)	-0.0700737	2.86667	-0.863587	0.388692	0.907401	-0.861991
RNAseq	Whole Blood	Day 28	gene4716 (NDUFB10)	0.0207737	5.9222	0.863366	0.388815	0.907401	0.861768
RNAseq	Whole Blood	Day 28	gene144715 (RAD9B)	0.109593	-0.104018	0.863141	0.388922	0.907401	0.861573
RNAseq	Whole Blood	Day 28	gene54796 (BNC2)	-0.111489	1.35815	-0.862572	0.389246	0.907401	-0.860986
RNAseq	Whole Blood	Day 28	gene55655 (NLRP2)	0.0592832	1.51176	0.862542	0.389265	0.907401	0.860952
RNAseq	Whole Blood	Day 28	gene10326 (SIRPB1)	-0.0214948	8.24965	-0.86236	0.389361	0.907401	-0.860776
RNAseq	Whole Blood	Day 28	gene1628 (DBP)	0.0345267	4.89829	0.862194	0.389443	0.907401	0.860628
RNAseq	Whole Blood	Day 28	gene153222 (CREBRF)	-0.0295759	6.57661	-0.862186	0.389453	0.907401	-0.860609
RNAseq	Whole Blood	Day 28	gene1874 (E2F4)	0.0156911	6.73036	0.862162	0.389476	0.907401	0.860568
RNAseq	Whole Blood	Day 28	gene54842 (MFSD6)	0.0215519	5.40657	0.862032	0.389542	0.907401	0.860449
RNAseq	Whole Blood	Day 28	gene51384 (WNT16)	0.104013	-0.4474	0.861861	0.389629	0.907401	0.860291
RNAseq	Whole Blood	Day 28	gene9111 (NMI)	-0.0361542	6.65517	-0.861753	0.389694	0.907401	-0.860172
RNAseq	Whole Blood	Day 28	gene2137 (EXTL3)	-0.0240458	6.72918	-0.861562	0.389801	0.907401	-0.859979
RNAseq	Whole Blood	Day 28	gene8028 (MLLT10)	0.0240728	5.33684	0.861406	0.38988	0.907401	0.859834
RNAseq	Whole Blood	Day 28	gene5018 (OXA1L)	0.0177834	7.16336	0.861056	0.390077	0.907401	0.859477
RNAseq	Whole Blood	Day 28	gene6626 (SNRPA)	0.0223284	5.5343	0.860696	0.390284	0.907401	0.859102
RNAseq	Whole Blood	Day 28	gene311 (ANXA11)	-0.0164139	8.99058	-0.860401	0.390436	0.907401	-0.858827
RNAseq	Whole Blood	Day 28	gene3561 (IL2RG)	-0.01643	8.81075	-0.860342	0.390469	0.907401	-0.858767
RNAseq	Whole Blood	Day 28	gene5509 (PPP1R3D)	-0.0270479	5.03331	-0.860242	0.390514	0.907401	-0.858685
RNAseq	Whole Blood	Day 28	gene116159 (CYYR1)	0.141088	-0.187693	0.860005	0.390658	0.907401	0.858424
RNAseq	Whole Blood	Day 28	gene254042 (METAP1D)	-0.0558492	2.42256	-0.859901	0.390733	0.907401	-0.858289
RNAseq	Whole Blood	Day 28	gene64682 (ANAPC1)	0.0282009	4.79959	0.859812	0.390756	0.907401	0.858248
RNAseq	Whole Blood	Day 28	gene753 (LDLRAD4)	0.0311769	5.13854	0.859731	0.390811	0.907401	0.858148
RNAseq	Whole Blood	Day 28	gene5498 (PPOX)	-0.0372763	4.11487	-0.859684	0.390825	0.907401	-0.858121
RNAseq	Whole Blood	Day 28	gene56943 (ENY2)	-0.0259952	5.04459	-0.859596	0.390879	0.907401	-0.858025
RNAseq	Whole Blood	Day 28	gene64092 (SAMSN1)	0.0333	5.17189	0.859145	0.391131	0.907401	0.857568
RNAseq	Whole Blood	Day 28	gene8869 (ST3GAL5)	-0.0341974	4.5506	-0.859018	0.391193	0.907401	-0.857455
RNAseq	Whole Blood	Day 28	gene1385 (CREB1)	-0.0245163	6.76087	-0.858768	0.391329	0.907401	-0.85721
RNAseq	Whole Blood	Day 28	gene7552 (ZNF711)	-0.0885636	0.683168	-0.858769	0.391336	0.907401	-0.857197
RNAseq	Whole Blood	Day 28	gene29777 (ABT1)	0.0189609	5.3771	0.858755	0.39134	0.907401	0.857189
RNAseq	Whole Blood	Day 28	gene57563 (KLHL8)	0.0297298	5.17728	0.858721	0.391366	0.907401	0.857144
RNAseq	Whole Blood	Day 28	gene23189 (KANK1)	0.0440001	3.09076	0.858586	0.391436	0.907401	0.857016
RNAseq	Whole Blood	Day 28	gene280 (AMY2B)	-0.0423324	4.20226	-0.858418	0.391526	0.907401	-0.856854
RNAseq	Whole Blood	Day 28	gene57446 (NDRG3)	-0.0208949	5.67123	-0.858286	0.391597	0.907401	-0.856726
RNAseq	Whole Blood	Day 28	gene23305 (ACSL6)	0.0427429	3.95808	0.858215	0.391643	0.907401	0.856641
RNAseq	Whole Blood	Day 28	gene9215 (LARGE1)	-0.0579003	1.98053	-0.858208	0.391647	0.907401	-0.856634
RNAseq	Whole Blood	Day 28	gene745 (MYRF)	-0.0769369	1.02302	-0.857875	0.391828	0.907401	-0.856308
RNAseq	Whole Blood	Day 28	gene113263 (GLCCI1)	-0.0323131	5.04583	-0.857721	0.391912	0.907401	-0.856156
RNAseq	Whole Blood	Day 28	gene50944 (SHANK1)	-0.0882318	0.397788	-0.85757	0.392009	0.907401	-0.85598
RNAseq	Whole Blood	Day 28	gene200958 (MUC20)	-0.105213	0.156195	-0.857173	0.392217	0.907401	-0.855604
RNAseq	Whole Blood	Day 28	gene55268 (ECHDC2)	-0.0369944	5.47237	-0.856812	0.392421	0.907401	-0.855235
RNAseq	Whole Blood	Day 28	gene3106 (HLA-B)	-0.0162882	11.0147	-0.855929	0.392899	0.907401	-0.854371
RNAseq	Whole Blood	Day 28	gene1675 (CFD)	0.0405889	6.68731	0.855855	0.392941	0.907401	0.854295
RNAseq	Whole Blood	Day 28	gene283120 (H19)	-0.221402	-1.05577	-0.855662	0.393065	0.907401	-0.854072
RNAseq	Whole Blood	Day 28	gene6874 (TAF4)	0.0267246	5.2663	0.855576	0.39309	0.907401	0.854027
RNAseq	Whole Blood	Day 28	gene9724 (UTP14C)	-0.0239216	5.15552	-0.855368	0.393203	0.907401	-0.853824
RNAseq	Whole Blood	Day 28	gene7071 (KLF10)	-0.0581012	5.40946	-0.855211	0.393294	0.907401	-0.853659
RNAseq	Whole Blood	Day 28	gene1511 (CTSG)	0.138905	0.755413	0.85517	0.393322	0.907401	0.853609
RNAseq	Whole Blood	Day 28	gene9846 (GAB2)	-0.0198705	7.9785	-0.855154	0.393326	0.907401	-0.853601
RNAseq	Whole Blood	Day 28	gene28477 (IGHJ4)	0.146952	1.48598	0.854905	0.393479	0.907401	0.853325
RNAseq	Whole Blood	Day 28	gene4193 (MDM2)	-0.0264171	6.74597	-0.85479	0.393536	0.907401	-0.853223
RNAseq	Whole Blood	Day 28	gene123041 (SLC24A4)	0.0405129	6.33705	0.854451	0.393719	0.907401	0.852893
RNAseq	Whole Blood	Day 28	gene8398 (PLA2G6)	-0.0334739	5.35558	-0.854379	0.393763	0.907401	-0.852813
RNAseq	Whole Blood	Day 28	gene360226 (PRSS41)	0.145197	-0.560029	0.854127	0.3939	0.907401	0.852566
RNAseq	Whole Blood	Day 28	gene158160 (HSD17B7P2)	0.0621642	2.02447	0.853821	0.394079	0.907401	0.852244
RNAseq	Whole Blood	Day 28	gene170959 (ZNF431)	0.0333513	4.06874	0.853504	0.394238	0.907401	0.851957
RNAseq	Whole Blood	Day 28	gene27439 (TMEM121B)	0.0401556	4.51589	0.85344	0.394279	0.907401	0.851882
RNAseq	Whole Blood	Day 28	gene4144 (MAT2A)	0.024135	7.07616	0.85332	0.394342	0.907401	0.851769
RNAseq	Whole Blood	Day 28	gene23158 (TBC1D9)	0.0326034	5.75702	0.853138	0.394449	0.907401	0.851577
RNAseq	Whole Blood	Day 28	gene23586 (DDX58)	-0.0481936	6.52601	-0.853037	0.394499	0.907401	-0.851487
RNAseq	Whole Blood	Day 28	gene6001 (RGS10)	0.0331051	6.58966	0.85291	0.394584	0.907401	0.851335
RNAseq	Whole Blood	Day 28	gene3565 (IL4)	0.162339	-1.26554	0.852719	0.394686	0.907401	0.85115
RNAseq	Whole Blood	Day 28	gene284417 (TMEM150B)	0.0591627	3.83025	0.852509	0.394793	0.907401	0.850958
RNAseq	Whole Blood	Day 28	gene10608 (MXD4)	0.0254661	6.83337	0.852388	0.394867	0.907401	0.850825
RNAseq	Whole Blood	Day 28	gene10682 (EBP)	0.0359166	4.09676	0.851472	0.395361	0.907401	0.849935
RNAseq	Whole Blood	Day 28	gene51274 (KLF3)	-0.0203035	7.81298	-0.851461	0.395379	0.907401	-0.849903
RNAseq	Whole Blood	Day 28	gene51747 (LUC7L3)	-0.0282331	7.31118	-0.851442	0.39539	0.907401	-0.849883
RNAseq	Whole Blood	Day 28	gene28684 (TRAV8-2)	0.0553105	2.23065	0.851391	0.395417	0.907401	0.849834
RNAseq	Whole Blood	Day 28	gene283267 (LINC00294)	-0.0339419	4.05985	-0.85115	0.395543	0.907401	-0.849609
RNAseq	Whole Blood	Day 28	gene51079 (NDUFA13)	0.0242311	6.10093	0.851005	0.395627	0.907401	0.849457
RNAseq	Whole Blood	Day 28	gene2322 (FLT3)	0.0885572	3.36381	0.850981	0.395642	0.907401	0.84943
RNAseq	Whole Blood	Day 28	gene5230 (PGK1)	-0.0168037	8.5503	-0.850939	0.39567	0.907401	-0.84938
RNAseq	Whole Blood	Day 28	gene3840 (KPNA4)	0.0175371	6.71586	0.850585	0.395856	0.907401	0.849046
RNAseq	Whole Blood	Day 28	gene6500 (SKP1)	-0.0209725	7.00856	-0.85055	0.395877	0.907401	-0.849008
RNAseq	Whole Blood	Day 28	gene1201 (CLN3)	-0.018822	6.0878	-0.850248	0.396048	0.907401	-0.848701
RNAseq	Whole Blood	Day 28	gene440107 (PLEKHG7)	-0.188832	-1.68607	-0.849847	0.396261	0.907401	-0.848319
RNAseq	Whole Blood	Day 28	gene646214 (LOC646214)	-0.121754	-0.699165	-0.849557	0.396432	0.907401	-0.848011
RNAseq	Whole Blood	Day 28	gene3936 (LCP1)	-0.017029	11.44	-0.849275	0.396583	0.907401	-0.84774
RNAseq	Whole Blood	Day 28	gene5311 (PKD2)	-0.0376948	3.40315	-0.849089	0.39668	0.907401	-0.847565
RNAseq	Whole Blood	Day 28	gene151525 (WDSUB1)	0.0451863	2.84601	0.849083	0.396698	0.907401	0.847533
RNAseq	Whole Blood	Day 28	gene127262 (TPRG1L)	-0.0193158	6.62575	-0.84889	0.396805	0.907401	-0.847341
RNAseq	Whole Blood	Day 28	gene10664 (CTCF)	0.0149996	6.94523	0.848372	0.397076	0.907401	0.846856
RNAseq	Whole Blood	Day 28	gene7266 (DNAJC7)	0.0199522	6.37551	0.84811	0.397233	0.907401	0.846573
RNAseq	Whole Blood	Day 28	gene100287102 (DDX11L1)	-0.15803	0.227881	-0.848035	0.397288	0.907401	-0.846474
RNAseq	Whole Blood	Day 28	gene221981 (THSD7A)	0.147786	-1.10281	0.847837	0.397384	0.907401	0.846302
RNAseq	Whole Blood	Day 28	gene83394 (PITPNM3)	-0.128121	0.00665286	-0.847649	0.397488	0.907401	-0.846116
RNAseq	Whole Blood	Day 28	gene139322 (APOOL)	0.0374174	3.52482	0.847389	0.397627	0.907401	0.845867
RNAseq	Whole Blood	Day 28	gene57498 (KIDINS220)	0.020282	7.28294	0.847331	0.397652	0.907401	0.845822
RNAseq	Whole Blood	Day 28	gene64757 (MARC1)	0.0505007	5.05458	0.847306	0.397696	0.907401	0.845743
RNAseq	Whole Blood	Day 28	gene8436 (CAVIN2)	0.0435914	7.16767	0.847243	0.397723	0.907401	0.845694
RNAseq	Whole Blood	Day 28	gene28639 (TRBC1)	0.0270179	6.96803	0.847156	0.397764	0.907401	0.845622
RNAseq	Whole Blood	Day 28	gene84938 (ATG4C)	0.0457744	3.32759	0.84706	0.397819	0.907401	0.845524
RNAseq	Whole Blood	Day 28	gene51157 (ZNF580)	-0.0300609	5.77979	-0.846559	0.398099	0.907401	-0.845022
RNAseq	Whole Blood	Day 28	gene2962 (GTF2F1)	0.0170685	6.7493	0.84638	0.398195	0.907401	0.84485
RNAseq	Whole Blood	Day 28	gene6309 (SC5D)	-0.0348611	3.92003	-0.846308	0.398223	0.907401	-0.844798
RNAseq	Whole Blood	Day 28	gene140876 (RIPOR3)	0.0853481	1.39405	0.845969	0.398418	0.907401	0.84445
RNAseq	Whole Blood	Day 28	gene729873 (TBC1D3)	-0.150768	-4.01196	-0.84593	0.398438	0.907401	-0.844414
RNAseq	Whole Blood	Day 28	gene5362 (PLXNA2)	-0.0421212	3.72932	-0.845927	0.398448	0.907401	-0.844396
RNAseq	Whole Blood	Day 28	gene57713 (SFMBT2)	-0.0291267	5.41943	-0.845676	0.398584	0.907401	-0.844154
RNAseq	Whole Blood	Day 28	gene57507 (ZNF608)	-0.0612176	2.07524	-0.845665	0.39859	0.907401	-0.844143
RNAseq	Whole Blood	Day 28	gene84936 (ZFYVE19)	-0.0295337	4.57909	-0.84553	0.398667	0.907401	-0.844004
RNAseq	Whole Blood	Day 28	gene115825 (WDFY2)	0.0225348	6.32846	0.84519	0.398857	0.907401	0.843663
RNAseq	Whole Blood	Day 28	gene4689 (NCF4)	-0.0245117	8.17084	-0.845143	0.398887	0.907401	-0.843611
RNAseq	Whole Blood	Day 28	gene260294 (NSUN5P2)	-0.0390607	4.59731	-0.845012	0.398961	0.907401	-0.843479
RNAseq	Whole Blood	Day 28	gene4436 (MSH2)	-0.0286496	4.22808	-0.844985	0.398968	0.907401	-0.843465
RNAseq	Whole Blood	Day 28	gene55502 (HES6)	-0.0744291	1.19572	-0.844558	0.399205	0.907401	-0.843041
RNAseq	Whole Blood	Day 28	gene79864 (JHY)	-0.0628692	1.77379	-0.844464	0.399253	0.907401	-0.842957
RNAseq	Whole Blood	Day 28	gene11145 (PLAAT3)	0.0457666	3.1686	0.844327	0.399342	0.907401	0.842798
RNAseq	Whole Blood	Day 28	gene8313 (AXIN2)	0.0362035	4.23368	0.844278	0.399365	0.907401	0.842756
RNAseq	Whole Blood	Day 28	gene284361 (EMC10)	0.0221643	6.67457	0.844212	0.399405	0.907401	0.842684
RNAseq	Whole Blood	Day 28	gene388325 (SCIMP)	0.0447872	6.4306	0.844056	0.399497	0.907401	0.842521
RNAseq	Whole Blood	Day 28	gene79842 (ZBTB3)	-0.0429046	3.34245	-0.844005	0.399518	0.907401	-0.842483
RNAseq	Whole Blood	Day 28	gene147700 (KLC3)	0.0871813	2.80511	0.843857	0.399614	0.907401	0.842311
RNAseq	Whole Blood	Day 28	gene115817 (DHRS1)	0.0274113	4.28658	0.843726	0.399676	0.907401	0.8422
RNAseq	Whole Blood	Day 28	gene100129528 (MUC8)	0.064055	1.73866	0.84368	0.3997	0.907401	0.842157
RNAseq	Whole Blood	Day 28	gene55057 (CRYBG2)	0.0880924	0.736542	0.843678	0.399702	0.907401	0.842154
RNAseq	Whole Blood	Day 28	gene56100 (PCDHGB6)	0.0712531	1.39686	0.843363	0.399877	0.907401	0.841841
RNAseq	Whole Blood	Day 28	gene79891 (ZNF671)	0.0278479	4.43903	0.84302	0.400071	0.907401	0.841495
RNAseq	Whole Blood	Day 28	gene138151 (NACC2)	0.0213893	7.12431	0.842968	0.400092	0.907401	0.841456
RNAseq	Whole Blood	Day 28	gene51339 (DACT1)	0.0543496	1.93532	0.842974	0.400093	0.907401	0.841455
RNAseq	Whole Blood	Day 28	gene26999 (CYFIP2)	0.018112	8.82702	0.842807	0.400189	0.907401	0.841284
RNAseq	Whole Blood	Day 28	gene23325 (WASHC4)	-0.0245812	6.52744	-0.842303	0.400474	0.907401	-0.840775
RNAseq	Whole Blood	Day 28	gene7130 (TNFAIP6)	-0.0626318	3.85729	-0.842249	0.400499	0.907401	-0.840731
RNAseq	Whole Blood	Day 28	gene7005 (TEAD3)	0.173763	-1.58873	0.842091	0.400571	0.907401	0.840602
RNAseq	Whole Blood	Day 28	gene729359 (PLIN4)	0.0473149	4.78062	0.841971	0.40065	0.907401	0.840462
RNAseq	Whole Blood	Day 28	gene152789 (JAKMIP1)	-0.0475431	3.17123	-0.841951	0.400666	0.907401	-0.840433
RNAseq	Whole Blood	Day 28	gene151473 (SLC16A14)	-0.178053	-0.732306	-0.84184	0.400721	0.907401	-0.840334
RNAseq	Whole Blood	Day 28	gene6641 (SNTB1)	0.040852	5.37129	0.841657	0.400818	0.907401	0.840161
RNAseq	Whole Blood	Day 28	gene100049716 (NINJ2-AS1)	-0.0350849	3.78045	-0.841546	0.400889	0.907401	-0.840035
RNAseq	Whole Blood	Day 28	gene4744 (NEFH)	-0.0661115	1.82928	-0.841328	0.401008	0.907401	-0.839823
RNAseq	Whole Blood	Day 28	gene26115 (TANC2)	-0.0364092	4.90661	-0.84095	0.401222	0.907401	-0.839441
RNAseq	Whole Blood	Day 28	gene5530 (PPP3CA)	-0.0239927	6.60252	-0.840902	0.401258	0.907401	-0.839377
RNAseq	Whole Blood	Day 28	gene1130 (LYST)	-0.0223511	8.79245	-0.840592	0.40143	0.907401	-0.839071
RNAseq	Whole Blood	Day 28	gene5521 (PPP2R2B)	-0.0563364	3.17755	-0.840504	0.401472	0.907401	-0.838995
RNAseq	Whole Blood	Day 28	gene283820 (NOMO2)	0.0366526	4.4771	0.84041	0.401525	0.907401	0.838901
RNAseq	Whole Blood	Day 28	gene3904 (LAIR2)	-0.0914829	0.84123	-0.840332	0.401566	0.907401	-0.838827
RNAseq	Whole Blood	Day 28	gene440026 (TMEM41B)	-0.0342566	4.28527	-0.840147	0.401672	0.907401	-0.838639
RNAseq	Whole Blood	Day 28	gene89781 (HPS4)	-0.0237653	5.3135	-0.839749	0.4019	0.907401	-0.838233
RNAseq	Whole Blood	Day 28	gene81622 (UNC93B1)	-0.0267842	7.31854	-0.839631	0.40196	0.907401	-0.838126
RNAseq	Whole Blood	Day 28	gene90952 (ESAM)	0.0469209	4.00494	0.839656	0.401965	0.907401	0.838117
RNAseq	Whole Blood	Day 28	gene203 (AK1)	-0.0491874	4.89017	-0.839583	0.401992	0.907401	-0.838069
RNAseq	Whole Blood	Day 28	gene256536 (TCERG1L)	0.233526	-3.63822	0.839438	0.402053	0.907401	0.837961
RNAseq	Whole Blood	Day 28	gene10211 (FLOT1)	-0.022065	7.64052	-0.839412	0.402083	0.907401	-0.837907
RNAseq	Whole Blood	Day 28	gene27297 (CRCP)	0.0209388	5.53494	0.839379	0.402102	0.907401	0.837873
RNAseq	Whole Blood	Day 28	gene2923 (PDIA3)	0.0244653	8.13104	0.839324	0.402126	0.907401	0.83783
RNAseq	Whole Blood	Day 28	gene25873 (RPL36)	0.0293643	8.87652	0.83928	0.402154	0.907401	0.83778
RNAseq	Whole Blood	Day 28	gene54434 (SSH1)	-0.0242524	6.82474	-0.838832	0.402412	0.907401	-0.837322
RNAseq	Whole Blood	Day 28	gene10956 (OS9)	-0.0109684	8.73122	-0.838734	0.402466	0.907401	-0.837225
RNAseq	Whole Blood	Day 28	gene254065 (BRWD3)	-0.0215786	6.56854	-0.838595	0.402541	0.907401	-0.837092
RNAseq	Whole Blood	Day 28	gene57580 (PREX1)	-0.0191274	10.2459	-0.838474	0.402609	0.907401	-0.836971
RNAseq	Whole Blood	Day 28	gene23541 (SEC14L2)	0.0934143	0.61128	0.838512	0.402609	0.907401	0.836971
RNAseq	Whole Blood	Day 28	gene84101 (USP44)	0.0702911	1.0594	0.838241	0.402742	0.907401	0.836735
RNAseq	Whole Blood	Day 28	gene997 (CDC34)	0.0454965	7.07304	0.838146	0.402801	0.907401	0.83663
RNAseq	Whole Blood	Day 28	gene80054 (CEBPA-DT)	-0.0859073	0.991518	-0.838089	0.402836	0.907401	-0.836567
RNAseq	Whole Blood	Day 28	gene9300 (SNORD28)	-0.206966	-1.76152	-0.837555	0.40313	0.907401	-0.836045
RNAseq	Whole Blood	Day 28	gene374879 (ZNF699)	0.0372455	3.10818	0.837399	0.403205	0.907401	0.835912
RNAseq	Whole Blood	Day 28	gene83742 (MARVELD1)	0.0511097	4.28584	0.837156	0.403356	0.907401	0.835643
RNAseq	Whole Blood	Day 28	gene643072 (LOC643072)	-0.0336889	4.84904	-0.83689	0.403499	0.907401	-0.835388
RNAseq	Whole Blood	Day 28	gene56165 (TDRD1)	0.2164	-2.38418	0.836862	0.403506	0.907401	0.835376
RNAseq	Whole Blood	Day 28	gene3178 (HNRNPA1)	0.0201738	9.74559	0.836587	0.403663	0.907401	0.835098
RNAseq	Whole Blood	Day 28	gene26127 (FGFR1OP2)	-0.0255708	5.97987	-0.836609	0.40367	0.907401	-0.835084
RNAseq	Whole Blood	Day 28	gene9948 (WDR1)	0.0104324	9.42348	0.836567	0.403678	0.907401	0.83507
RNAseq	Whole Blood	Day 28	gene3554 (IL1R1)	-0.0447478	5.01659	-0.836416	0.403759	0.907401	-0.834926
RNAseq	Whole Blood	Day 28	gene80213 (TM2D3)	-0.0236067	5.02537	-0.836393	0.40379	0.907401	-0.834872
RNAseq	Whole Blood	Day 28	gene25831 (HECTD1)	0.0198187	7.02353	0.836106	0.403931	0.907401	0.83462
RNAseq	Whole Blood	Day 28	gene80003 (PCNX2)	0.0294586	4.58712	0.835802	0.404111	0.907401	0.834302
RNAseq	Whole Blood	Day 28	gene1108 (CHD4)	0.0192248	8.49125	0.835255	0.404412	0.907401	0.833768
RNAseq	Whole Blood	Day 28	gene388152 (GOLGA2P7)	-0.181005	-1.87192	-0.83511	0.404503	0.907401	-0.833606
RNAseq	Whole Blood	Day 28	gene100506084 (ARL17B)	0.126613	-0.401755	0.834805	0.404671	0.907401	0.833308
RNAseq	Whole Blood	Day 28	gene22980 (TCF25)	-0.0136762	7.59933	-0.834707	0.404735	0.907401	-0.833194
RNAseq	Whole Blood	Day 28	gene6427 (SRSF2)	-0.0202771	7.16152	-0.834438	0.404885	0.907401	-0.832929
RNAseq	Whole Blood	Day 28	gene85413 (SLC22A16)	0.0863693	0.525276	0.834234	0.404993	0.907401	0.832738
RNAseq	Whole Blood	Day 28	gene5002 (SLC22A18)	-0.0308049	4.46567	-0.83411	0.405058	0.907401	-0.832621
RNAseq	Whole Blood	Day 28	gene23170 (TTLL12)	0.0215202	5.43454	0.83402	0.40511	0.907401	0.83253
RNAseq	Whole Blood	Day 28	gene5441 (POLR2L)	0.0276434	5.38192	0.833822	0.405228	0.907401	0.83232
RNAseq	Whole Blood	Day 28	gene23252 (OTUD3)	-0.0361896	3.83433	-0.833649	0.405313	0.907401	-0.832171
RNAseq	Whole Blood	Day 28	gene388564 (TMEM238)	0.0676265	2.16066	0.833624	0.405326	0.907401	0.832147
RNAseq	Whole Blood	Day 28	gene23379 (ICE1)	0.0221731	6.29256	0.833429	0.40543	0.907401	0.831963
RNAseq	Whole Blood	Day 28	gene23557 (SNAPIN)	-0.0247345	4.46288	-0.833398	0.405463	0.907401	-0.831904
RNAseq	Whole Blood	Day 28	gene177 (AGER)	0.0358798	4.87994	0.833202	0.405572	0.907401	0.831711
RNAseq	Whole Blood	Day 28	gene5935 (RBM3)	-0.0247611	7.75136	-0.83314	0.405605	0.907401	-0.831653
RNAseq	Whole Blood	Day 28	gene120892 (LRRK2)	-0.0277788	9.06531	-0.833019	0.405671	0.907401	-0.831536
RNAseq	Whole Blood	Day 28	gene130162 (CLHC1)	-0.0663919	1.72622	-0.832994	0.405683	0.907401	-0.831514
RNAseq	Whole Blood	Day 28	gene28942 (IGKV1-8)	-0.100827	1.46676	-0.833002	0.405683	0.907401	-0.831514
RNAseq	Whole Blood	Day 28	gene23138 (N4BP3)	0.0457763	3.2874	0.832832	0.405776	0.907401	0.83135
RNAseq	Whole Blood	Day 28	gene138311 (DIPK1B)	-0.0664702	1.78739	-0.832738	0.40583	0.907401	-0.831255
RNAseq	Whole Blood	Day 28	gene84969 (TOX2)	-0.0659115	1.58118	-0.832556	0.405932	0.907401	-0.831073
RNAseq	Whole Blood	Day 28	gene284422 (SMIM24)	-0.0922941	2.36848	-0.83235	0.406053	0.907401	-0.83086
RNAseq	Whole Blood	Day 28	gene43 (ACHE)	0.153419	-0.369847	0.83207	0.406214	0.907401	0.830575
RNAseq	Whole Blood	Day 28	gene79841 (AGBL2)	-0.0778879	1.03863	-0.831768	0.406373	0.907401	-0.830294
RNAseq	Whole Blood	Day 28	gene283551 (LINC01588)	-0.0338504	3.38473	-0.831597	0.406473	0.907401	-0.830117
RNAseq	Whole Blood	Day 28	gene100132288 (TEKT4P2)	-0.0628631	1.06148	-0.830845	0.406905	0.907401	-0.829353
RNAseq	Whole Blood	Day 28	gene2643 (GCH1)	-0.0529903	5.37631	-0.830805	0.406911	0.907401	-0.829342
RNAseq	Whole Blood	Day 28	gene5331 (PLCB3)	0.028946	5.02446	0.830618	0.407038	0.907401	0.829117
RNAseq	Whole Blood	Day 28	gene57533 (TBC1D14)	-0.0200437	7.94219	-0.830583	0.407042	0.907401	-0.829111
RNAseq	Whole Blood	Day 28	gene23179 (RGL1)	0.0569058	2.61056	0.83049	0.407096	0.907401	0.829015
RNAseq	Whole Blood	Day 28	gene23135 (KDM6B)	-0.0226595	9.44508	-0.830325	0.407188	0.907401	-0.828853
RNAseq	Whole Blood	Day 28	gene29767 (TMOD2)	-0.0281855	5.57287	-0.830278	0.407217	0.907401	-0.828801
RNAseq	Whole Blood	Day 28	gene151790 (WDR49)	0.164899	-0.818597	0.830223	0.407261	0.907401	0.828724
RNAseq	Whole Blood	Day 28	gene28943 (IGKV1-6)	-0.128174	1.77635	-0.830163	0.407286	0.907401	-0.828679
RNAseq	Whole Blood	Day 28	gene9856 (KIAA0319)	-0.0611179	2.63332	-0.829895	0.407428	0.907401	-0.828429
RNAseq	Whole Blood	Day 28	gene11269 (DDX19B)	0.0253551	4.42729	0.829873	0.407439	0.907401	0.828409
RNAseq	Whole Blood	Day 28	gene28522 (TRDJ1)	-0.0662183	2.97484	-0.829777	0.407502	0.907401	-0.828298
RNAseq	Whole Blood	Day 28	gene2125 (EVPL)	-0.10312	1.07266	-0.829561	0.407622	0.907401	-0.828086
RNAseq	Whole Blood	Day 28	gene80149 (ZC3H12A)	-0.0240565	5.26611	-0.829502	0.407651	0.907401	-0.828035
RNAseq	Whole Blood	Day 28	gene90423 (ATP6V1E2)	0.0424989	2.77719	0.829499	0.407655	0.907401	0.828027
RNAseq	Whole Blood	Day 28	gene2186 (BPTF)	0.0177784	7.85928	0.829482	0.40766	0.907401	0.828019
RNAseq	Whole Blood	Day 28	gene55572 (FOXRED1)	-0.0296353	4.45145	-0.829335	0.407756	0.907401	-0.827849
RNAseq	Whole Blood	Day 28	gene55764 (IFT122)	0.0333425	3.87116	0.829051	0.407899	0.907401	0.827596
RNAseq	Whole Blood	Day 28	gene84164 (ASCC2)	-0.0480976	8.24352	-0.829068	0.407905	0.907401	-0.827587
RNAseq	Whole Blood	Day 28	gene4300 (MLLT3)	0.0293551	4.48536	0.828588	0.408168	0.907401	0.827123
RNAseq	Whole Blood	Day 28	gene393 (ARHGAP4)	-0.0215943	8.89581	-0.828295	0.408339	0.907401	-0.826821
RNAseq	Whole Blood	Day 28	gene440359 (YBX3P1)	-0.210012	-1.45292	-0.828234	0.408385	0.907401	-0.826739
RNAseq	Whole Blood	Day 28	gene100526737 (RBM14-RBM4)	0.0181082	6.48922	0.828214	0.408388	0.907401	0.826734
RNAseq	Whole Blood	Day 28	gene23092 (ARHGAP26)	-0.0197536	8.25091	-0.82792	0.408554	0.907401	-0.826441
RNAseq	Whole Blood	Day 28	gene79887 (PLBD1)	0.0284863	8.10752	0.827835	0.408598	0.907401	0.826363
RNAseq	Whole Blood	Day 28	gene1173 (AP2M1)	0.0162105	8.19723	0.827835	0.408606	0.907401	0.826349
RNAseq	Whole Blood	Day 28	gene8824 (CES2)	0.0207529	5.99225	0.827799	0.408622	0.907401	0.826321
RNAseq	Whole Blood	Day 28	gene27044 (SND1)	0.0185179	7.55674	0.827376	0.408855	0.907401	0.82591
RNAseq	Whole Blood	Day 28	gene10947 (AP3M2)	0.0316605	4.21049	0.827344	0.408868	0.907401	0.825887
RNAseq	Whole Blood	Day 28	gene100996939 (PYURF)	0.030051	5.36657	0.827274	0.408917	0.907401	0.825802
RNAseq	Whole Blood	Day 28	gene84992 (PIGY)	0.030051	5.36657	0.827274	0.408917	0.907401	0.825802
RNAseq	Whole Blood	Day 28	gene84129 (ACAD11)	-0.037398	3.85775	-0.827217	0.408939	0.907401	-0.825762
RNAseq	Whole Blood	Day 28	gene811 (CALR)	0.025547	8.54673	0.827162	0.408972	0.907401	0.825704
RNAseq	Whole Blood	Day 28	gene55614 (KIF16B)	0.0358019	3.92551	0.827108	0.40901	0.907401	0.825636
RNAseq	Whole Blood	Day 28	gene728377 (ARHGEF34P)	0.0896333	0.359269	0.827089	0.409029	0.907401	0.825604
RNAseq	Whole Blood	Day 28	gene692099 (FAM86DP)	-0.0496357	2.04601	-0.826911	0.409122	0.907401	-0.825441
RNAseq	Whole Blood	Day 28	gene22891 (ZNF365)	-0.0816115	0.761755	-0.826624	0.409282	0.907401	-0.825157
RNAseq	Whole Blood	Day 28	gene10172 (ZNF256)	0.0447218	2.60847	0.826634	0.409283	0.907401	0.825156
RNAseq	Whole Blood	Day 28	gene8890 (EIF2B4)	-0.0221367	4.85737	-0.826452	0.409389	0.907401	-0.824969
RNAseq	Whole Blood	Day 28	gene1719 (DHFR)	-0.0338547	3.80716	-0.826286	0.409473	0.907401	-0.824821
RNAseq	Whole Blood	Day 28	gene2627 (GATA6)	-0.219449	-1.63706	-0.826284	0.409473	0.907401	-0.824821
RNAseq	Whole Blood	Day 28	gene526 (ATP6V1B2)	-0.0200616	9.08966	-0.826155	0.409544	0.907401	-0.824696
RNAseq	Whole Blood	Day 28	gene51093 (RRNAD1)	-0.0294966	4.24506	-0.825951	0.409663	0.907401	-0.824487
RNAseq	Whole Blood	Day 28	gene57690 (TNRC6C)	0.021936	6.85977	0.825945	0.409673	0.907401	0.824469
RNAseq	Whole Blood	Day 28	gene22918 (CD93)	0.0293952	8.75868	0.825792	0.409752	0.907401	0.82433
RNAseq	Whole Blood	Day 28	gene490 (ATP2B1)	-0.0273032	7.19975	-0.825765	0.409773	0.907401	-0.824294
RNAseq	Whole Blood	Day 28	gene8420 (SNHG3)	-0.0395293	4.34432	-0.825764	0.409773	0.907401	-0.824293
RNAseq	Whole Blood	Day 28	gene85364 (ZCCHC3)	-0.0202699	5.57685	-0.825744	0.409774	0.907401	-0.824291
RNAseq	Whole Blood	Day 28	gene55022 (PID1)	-0.0467542	4.7064	-0.825657	0.409833	0.907401	-0.824187
RNAseq	Whole Blood	Day 28	gene4795 (NFKBIL1)	-0.0555539	1.85105	-0.82543	0.409947	0.907401	-0.823986
RNAseq	Whole Blood	Day 28	gene1310 (COL19A1)	-0.0597725	2.20444	-0.825426	0.409965	0.907401	-0.823956
RNAseq	Whole Blood	Day 28	gene759 (CA1)	0.0878758	4.86707	0.82497	0.410226	0.907401	0.823497
RNAseq	Whole Blood	Day 28	gene2352 (FOLR3)	-0.0385113	4.4148	-0.824738	0.410348	0.907401	-0.823282
RNAseq	Whole Blood	Day 28	gene8454 (CUL1)	0.0320283	6.12963	0.824557	0.410436	0.907401	0.823126
RNAseq	Whole Blood	Day 28	gene118460 (EXOSC6)	0.0290355	4.29736	0.824495	0.410486	0.907401	0.823038
RNAseq	Whole Blood	Day 28	gene60493 (FASTKD5)	0.0237215	4.89816	0.824462	0.410501	0.907401	0.823012
RNAseq	Whole Blood	Day 28	gene57679 (ALS2)	0.026839	4.39344	0.824408	0.410534	0.907401	0.822954
RNAseq	Whole Blood	Day 28	gene392 (ARHGAP1)	-0.0160833	7.57148	-0.824086	0.410715	0.907401	-0.822636
RNAseq	Whole Blood	Day 28	gene10598 (AHSA1)	0.026728	6.2678	0.82404	0.410745	0.907401	0.822583
RNAseq	Whole Blood	Day 28	gene6002 (RGS12)	-0.0351743	3.78735	-0.823808	0.410879	0.907401	-0.822348
RNAseq	Whole Blood	Day 28	gene5654 (HTRA1)	0.108489	0.102379	0.823661	0.410971	0.907401	0.822186
RNAseq	Whole Blood	Day 28	gene10308 (ZNF267)	-0.0333363	5.84279	-0.823559	0.411016	0.907401	-0.822107
RNAseq	Whole Blood	Day 28	gene100529239 (RPS10-NUDT3)	0.0251755	9.0702	0.823546	0.411026	0.907401	0.822089
RNAseq	Whole Blood	Day 28	gene400960 (PCBP1-AS1)	0.0349846	4.46173	0.823416	0.411093	0.907401	0.821971
RNAseq	Whole Blood	Day 28	gene10554 (AGPAT1)	0.0275783	4.74007	0.82341	0.411116	0.907401	0.821932
RNAseq	Whole Blood	Day 28	gene79800 (CARF)	-0.0458305	3.28062	-0.823357	0.411124	0.907401	-0.821918
RNAseq	Whole Blood	Day 28	gene84793 (FOXD2-AS1)	-0.057038	2.03636	-0.823204	0.411216	0.907401	-0.821756
RNAseq	Whole Blood	Day 28	gene57162 (PELI1)	-0.0290228	7.46521	-0.822997	0.411331	0.907401	-0.821554
RNAseq	Whole Blood	Day 28	gene23304 (UBR2)	-0.01948	8.06232	-0.822953	0.411352	0.907401	-0.821518
RNAseq	Whole Blood	Day 28	gene131583 (FAM43A)	-0.0313612	5.0509	-0.822767	0.411476	0.907477	-0.821298
RNAseq	Whole Blood	Day 1	gene10095 (ARPC1B)	-0.00522917	9.21118	-0.251266	0.801823	0.907626	-0.250989
RNAseq	Whole Blood	Day 1	gene102465432 (NA)	0.0541161	-3.15652	0.250994	0.802012	0.907626	0.250744
RNAseq	Whole Blood	Day 1	gene10058 (ABCB6)	-0.0136641	2.88275	-0.25099	0.802031	0.907626	-0.250719
RNAseq	Whole Blood	Day 1	gene29968 (PSAT1)	0.0189616	1.84085	0.250888	0.802112	0.907626	0.250615
RNAseq	Whole Blood	Day 1	gene4714 (NDUFB8)	-0.00607715	5.9245	-0.250828	0.802157	0.907626	-0.250556
RNAseq	Whole Blood	Day 7	gene875 (CBS)	0.0987837	-2.31414	0.44007	0.660289	0.90766	0.439514
RNAseq	Whole Blood	Day 1	gene100529257 (SYNJ2BP-COX16)	0.0106095	3.96021	0.25056	0.802365	0.907758	0.250288
RNAseq	Whole Blood	Day 1	gene6628 (SNRPB)	-0.00608825	6.58281	-0.250151	0.80268	0.908012	-0.24988
RNAseq	Whole Blood	Day 7	gene790952 (ESRG)	0.0625925	-0.131579	0.439302	0.660844	0.908075	0.438748
RNAseq	Whole Blood	Day 7	gene10838 (ZNF275)	-0.0142941	4.77296	-0.439292	0.660845	0.908075	-0.438747
RNAseq	Whole Blood	Day 7	gene7637 (ZNF84)	-0.017412	4.38512	-0.439267	0.660864	0.908075	-0.438721
RNAseq	Whole Blood	Day 7	gene84273 (NOA1)	-0.0117092	5.14502	-0.438852	0.661164	0.908155	-0.438307
RNAseq	Whole Blood	Day 7	gene80174 (DBF4B)	0.0231234	2.94395	0.438829	0.661185	0.908155	0.438278
RNAseq	Whole Blood	Day 7	gene957 (ENTPD5)	0.0215529	3.83143	0.438732	0.66126	0.908155	0.438175
RNAseq	Whole Blood	Day 7	gene55604 (CARMIL1)	0.0236806	2.93526	0.438691	0.661284	0.908155	0.438141
RNAseq	Whole Blood	Day 7	gene10990 (LILRB5)	-0.0710744	-0.645367	-0.438533	0.661396	0.908184	-0.437987
RNAseq	Whole Blood	Day 28	gene9587 (MAD2L1BP)	-0.0289932	4.14398	-0.822013	0.411891	0.908191	-0.820571
RNAseq	Whole Blood	Day 1	gene201176 (ARHGAP27)	-0.00533687	7.33228	-0.249646	0.803072	0.908308	-0.249373
RNAseq	Whole Blood	Day 1	gene102465451 (MIR6753)	0.018947	1.91871	0.249472	0.803203	0.908308	0.249203
RNAseq	Whole Blood	Day 1	gene92667 (MGME1)	-0.00859669	4.53517	-0.249464	0.803215	0.908308	-0.249188
RNAseq	Whole Blood	Day 1	gene100132341 (CLUHP3)	-0.0149463	2.89373	-0.249347	0.803304	0.908308	-0.249073
RNAseq	Whole Blood	Day 28	gene51696 (HECA)	0.0198419	7.75393	0.821761	0.41204	0.908319	0.82031
RNAseq	Whole Blood	Day 7	gene55534 (MAML3)	0.0149492	5.85854	0.438238	0.661619	0.908366	0.437679
RNAseq	Whole Blood	Day 28	gene728661 (SLC35E2B)	-0.0221203	7.09925	-0.821068	0.412433	0.908387	-0.81962
RNAseq	Whole Blood	Day 28	gene441666 (LOC441666)	-0.171094	-1.57006	-0.820893	0.412536	0.908387	-0.819439
RNAseq	Whole Blood	Day 28	gene84245 (MRI1)	-0.0309366	5.03649	-0.820716	0.412634	0.908387	-0.819266
RNAseq	Whole Blood	Day 28	gene7165 (TPD52L2)	-0.017256	7.49548	-0.820652	0.412668	0.908387	-0.819208
RNAseq	Whole Blood	Day 28	gene79689 (STEAP4)	-0.035609	7.61418	-0.82034	0.412846	0.908387	-0.818896
RNAseq	Whole Blood	Day 28	gene51195 (RAPGEFL1)	-0.0370714	3.87418	-0.820282	0.412871	0.908387	-0.818851
RNAseq	Whole Blood	Day 28	gene7416 (VDAC1)	0.0239356	5.79318	0.820204	0.412922	0.908387	0.818762
RNAseq	Whole Blood	Day 28	gene161497 (STRC)	-0.174998	-1.04128	-0.820142	0.412974	0.908387	-0.818672
RNAseq	Whole Blood	Day 28	gene5217 (PFN2)	-0.067162	1.47866	-0.820085	0.41299	0.908387	-0.818643
RNAseq	Whole Blood	Day 28	gene222696 (ZSCAN23)	-0.114929	0.150008	-0.819942	0.413073	0.908387	-0.818498
RNAseq	Whole Blood	Day 28	gene6941 (TCF19)	0.0742158	0.641514	0.819929	0.413079	0.908387	0.818488
RNAseq	Whole Blood	Day 28	gene56108 (PCDHGA7)	0.0691024	1.28743	0.819794	0.413159	0.908387	0.818348
RNAseq	Whole Blood	Day 1	gene83692 (CD99L2)	0.00675508	5.39197	0.248993	0.803579	0.908436	0.248718
RNAseq	Whole Blood	Day 1	gene23405 (DICER1)	0.00774	7.65285	0.248865	0.803674	0.908436	0.248595
RNAseq	Whole Blood	Day 1	gene10180 (RBM6)	-0.00792209	7.46202	-0.248824	0.803711	0.908436	-0.248548
RNAseq	Whole Blood	Day 1	gene79944 (L2HGDH)	0.0165313	2.01867	0.248725	0.803781	0.908436	0.248457
RNAseq	Whole Blood	Day 7	gene1786 (DNMT1)	0.0104631	7.18462	0.437923	0.661836	0.90854	0.437379
RNAseq	Whole Blood	Day 1	gene953 (ENTPD1)	-0.00756384	7.3182	-0.248397	0.80404	0.908568	-0.248122
RNAseq	Whole Blood	Day 1	gene79618 (HMBOX1)	0.00860762	6.96344	0.248167	0.804213	0.908568	0.247898
RNAseq	Whole Blood	Day 1	gene5912 (RAP2B)	-0.00672077	7.20485	-0.248109	0.804261	0.908568	-0.247836
RNAseq	Whole Blood	Day 1	gene5141 (PDE4A)	0.0116226	4.85795	0.247798	0.804501	0.908568	0.247526
RNAseq	Whole Blood	Day 1	gene329 (BIRC2)	0.00823253	5.97502	0.247772	0.804517	0.908568	0.247505
RNAseq	Whole Blood	Day 1	gene25956 (SEC31B)	-0.0111901	5.4753	-0.247709	0.804567	0.908568	-0.247441
RNAseq	Whole Blood	Day 1	gene6594 (SMARCA1)	0.0387902	-0.547695	0.247701	0.804575	0.908568	0.247431
RNAseq	Whole Blood	Day 1	gene7638 (ZNF221)	0.0399434	-0.372714	0.247585	0.804657	0.908568	0.247325
RNAseq	Whole Blood	Day 1	gene83594 (NUDT12)	-0.031911	0.00821626	-0.247157	0.804999	0.908568	-0.246882
RNAseq	Whole Blood	Day 1	gene3795 (KHK)	-0.0167067	2.10096	-0.24704	0.805088	0.908568	-0.246768
RNAseq	Whole Blood	Day 1	gene28703 (TRAJ52)	0.0365809	0.142905	0.246994	0.805118	0.908568	0.246729
RNAseq	Whole Blood	Day 1	gene50810 (HDGFL3)	0.0191288	1.37979	0.246951	0.805156	0.908568	0.246679
RNAseq	Whole Blood	Day 1	gene9044 (BTAF1)	0.00856508	6.40725	0.246814	0.805259	0.908568	0.246547
RNAseq	Whole Blood	Day 1	gene4635 (MYL4)	-0.0209399	5.38651	-0.24666	0.805385	0.908568	-0.246384
RNAseq	Whole Blood	Day 1	gene79896 (THNSL1)	-0.0140446	2.50967	-0.246507	0.805496	0.908568	-0.24624
RNAseq	Whole Blood	Day 1	gene7763 (ZFAND5)	0.00572938	7.48008	0.246503	0.805505	0.908568	0.246228
RNAseq	Whole Blood	Day 1	gene23484 (LEPROTL1)	-0.00706852	6.62633	-0.246357	0.805614	0.908568	-0.246088
RNAseq	Whole Blood	Day 1	gene100128420 (LINC00892)	-0.025297	0.784485	-0.246268	0.805681	0.908568	-0.246002
RNAseq	Whole Blood	Day 1	gene79813 (EHMT1)	-0.00469617	6.78374	-0.246238	0.805706	0.908568	-0.24597
RNAseq	Whole Blood	Day 1	gene367 (AR)	-0.0318664	0.28867	-0.246183	0.805746	0.908568	-0.245918
RNAseq	Whole Blood	Day 1	gene55095 (SAMD4B)	0.00635429	6.75305	0.246113	0.805802	0.908568	0.245846
RNAseq	Whole Blood	Day 28	gene3398 (ID2)	-0.0311354	6.4532	-0.818825	0.413706	0.908691	-0.817388
RNAseq	Whole Blood	Day 28	gene2207 (FCER1G)	-0.0301928	8.1746	-0.818621	0.413825	0.908691	-0.817181
RNAseq	Whole Blood	Day 28	gene3681 (ITGAD)	-0.0603459	2.31645	-0.818506	0.41389	0.908691	-0.817068
RNAseq	Whole Blood	Day 28	gene56113 (PCDHGA2)	0.0723218	1.1965	0.818434	0.413934	0.908691	0.816991
RNAseq	Whole Blood	Day 28	gene11332 (ACOT7)	0.0518434	2.78649	0.818235	0.414042	0.908691	0.816802
RNAseq	Whole Blood	Day 28	gene204 (AK2)	0.0170125	6.59645	0.818078	0.414133	0.908691	0.816642
RNAseq	Whole Blood	Day 28	gene11261 (CHP1)	0.0179934	6.91012	0.817919	0.414225	0.908691	0.816482
RNAseq	Whole Blood	Day 28	gene8833 (GMPS)	0.023655	5.15971	0.817655	0.414377	0.908691	0.816215
RNAseq	Whole Blood	Day 28	gene7581 (ZNF33A)	-0.0239228	7.18482	-0.81741	0.414524	0.908691	-0.815958
RNAseq	Whole Blood	Day 28	gene23390 (ZDHHC17)	-0.0320944	4.9968	-0.817249	0.414613	0.908691	-0.815803
RNAseq	Whole Blood	Day 28	gene8760 (CDS2)	-0.0164155	7.28393	-0.817109	0.414685	0.908691	-0.815676
RNAseq	Whole Blood	Day 28	gene5443 (POMC)	0.0677663	1.40947	0.817107	0.414695	0.908691	0.81566
RNAseq	Whole Blood	Day 28	gene4773 (NFATC2)	0.0267142	7.10011	0.817078	0.414703	0.908691	0.815646
RNAseq	Whole Blood	Day 28	gene146705 (TEPSIN)	-0.0287238	6.35785	-0.816929	0.414788	0.908691	-0.815496
RNAseq	Whole Blood	Day 28	gene27316 (RBMX)	0.0172632	7.33507	0.81687	0.414819	0.908691	0.815442
RNAseq	Whole Blood	Day 28	gene11183 (MAP4K5)	0.0270717	4.9275	0.816908	0.414823	0.908691	0.815436
RNAseq	Whole Blood	Day 28	gene339788 (LINC00298)	0.176278	-1.7438	0.816731	0.414899	0.908691	0.815303
RNAseq	Whole Blood	Day 28	gene79144 (PPDPF)	0.034622	7.60773	0.816544	0.415011	0.908691	0.815108
RNAseq	Whole Blood	Day 28	gene55621 (TRMT1)	0.0246842	5.40103	0.816519	0.41502	0.908691	0.815091
RNAseq	Whole Blood	Day 1	gene11223 (MST1L)	-0.0409148	-0.556121	-0.245471	0.8063	0.909028	-0.245202
RNAseq	Whole Blood	Day 1	gene157285 (PRAG1)	0.00887881	5.50572	0.245221	0.806494	0.909144	0.244952
RNAseq	Whole Blood	Day 28	gene259197 (NCR3)	-0.0487649	2.85205	-0.815689	0.415501	0.909176	-0.814252
RNAseq	Whole Blood	Day 28	gene3603 (IL16)	0.0167006	8.99532	0.815626	0.41553	0.909176	0.814201
RNAseq	Whole Blood	Day 28	gene1896 (EDA)	-0.0701103	1.20933	-0.815515	0.415594	0.909176	-0.814089
RNAseq	Whole Blood	Day 28	gene9623 (TCL1B)	0.115041	-0.557206	0.815496	0.415606	0.909176	0.814067
RNAseq	Whole Blood	Day 28	gene23064 (SETX)	0.01736	8.56881	0.815348	0.415696	0.909176	0.813911
RNAseq	Whole Blood	Day 1	gene63932 (CXorf56)	0.00883554	4.16019	0.245036	0.806633	0.909198	0.244772
RNAseq	Whole Blood	Day 7	gene57688 (ZSWIM6)	0.0141661	5.84465	0.43694	0.662552	0.909212	0.436392
RNAseq	Whole Blood	Day 7	gene6091 (ROBO1)	0.0544827	-0.0138927	0.436812	0.662646	0.909212	0.436264
RNAseq	Whole Blood	Day 7	gene2752 (GLUL)	-0.0115947	9.43046	-0.436307	0.66301	0.909212	-0.435761
RNAseq	Whole Blood	Day 7	gene4338 (MOCS2)	-0.0179745	3.72592	-0.436024	0.663209	0.909212	-0.435487
RNAseq	Whole Blood	Day 7	gene80709 (AKNA)	-0.0077084	10.18	-0.435769	0.6634	0.909212	-0.435224
RNAseq	Whole Blood	Day 7	gene9375 (TM9SF2)	-0.0109144	7.76068	-0.435606	0.663517	0.909212	-0.435063
RNAseq	Whole Blood	Day 7	gene441108 (IRF1-AS1)	-0.0248828	4.27741	-0.435549	0.663557	0.909212	-0.435007
RNAseq	Whole Blood	Day 7	gene3632 (INPP5A)	0.0162426	4.81145	0.435476	0.663606	0.909212	0.43494
RNAseq	Whole Blood	Day 7	gene8879 (SGPL1)	-0.00998375	5.98775	-0.435228	0.663791	0.909212	-0.434685
RNAseq	Whole Blood	Day 7	gene8650 (NUMB)	-0.0099471	8.43039	-0.435151	0.663846	0.909212	-0.434609
RNAseq	Whole Blood	Day 7	gene51099 (ABHD5)	-0.0180924	6.30784	-0.434913	0.664018	0.909212	-0.434372
RNAseq	Whole Blood	Day 7	gene728130 (NUTM2D)	0.0374401	1.16977	0.434888	0.664039	0.909212	0.434343
RNAseq	Whole Blood	Day 7	gene7053 (TGM3)	0.0543412	2.61303	0.434805	0.664104	0.909212	0.434255
RNAseq	Whole Blood	Day 7	gene28779 (IGLV5-52)	-0.0342707	1.94774	-0.434712	0.664166	0.909212	-0.434168
RNAseq	Whole Blood	Day 7	gene818 (CAMK2G)	0.0121896	7.49679	0.434608	0.664239	0.909212	0.434068
RNAseq	Whole Blood	Day 7	gene171586 (ABHD3)	-0.0157504	5.51191	-0.434596	0.664246	0.909212	-0.434058
RNAseq	Whole Blood	Day 7	gene1145 (CHRNE)	-0.0334866	2.05465	-0.434532	0.664295	0.909212	-0.433991
RNAseq	Whole Blood	Day 7	gene80829 (ZFP91)	-0.00916837	6.59935	-0.43453	0.664296	0.909212	-0.433989
RNAseq	Whole Blood	Day 7	gene57593 (EBF4)	-0.0353366	1.66611	-0.434373	0.664413	0.909212	-0.433828
RNAseq	Whole Blood	Day 7	gene388115 (CCDC9B)	0.02789	2.9522	0.434273	0.664482	0.909212	0.433734
RNAseq	Whole Blood	Day 7	gene93010 (B3GNT7)	-0.0444662	2.35528	-0.43424	0.664507	0.909212	-0.433699
RNAseq	Whole Blood	Day 7	gene5266 (PI3)	0.0422802	5.52418	0.434202	0.664539	0.909212	0.433654
RNAseq	Whole Blood	Day 7	gene7439 (BEST1)	-0.015791	6.01315	-0.434197	0.66454	0.909212	-0.433653
RNAseq	Whole Blood	Day 7	gene2213 (FCGR2B)	-0.0186071	4.378	-0.434187	0.664546	0.909212	-0.433645
RNAseq	Whole Blood	Day 7	gene63915 (BLOC1S5)	-0.0150837	4.16183	-0.434118	0.664595	0.909212	-0.433578
RNAseq	Whole Blood	Day 7	gene9767 (JADE3)	-0.0396455	1.39373	-0.433972	0.664698	0.909227	-0.433436
RNAseq	Whole Blood	Day 7	gene51399 (TRAPPC4)	-0.0139271	4.73424	-0.433848	0.664788	0.909227	-0.433312
RNAseq	Whole Blood	Day 28	gene8888 (MCM3AP)	0.0151235	7.18309	0.815057	0.415856	0.909251	0.813632
RNAseq	Whole Blood	Day 28	gene64771 (ILRUN)	-0.0150052	7.22722	-0.814955	0.415912	0.909251	-0.813535
RNAseq	Whole Blood	Day 28	gene100507399 (NA)	0.159232	-3.8531	0.814763	0.416016	0.90928	0.813353
RNAseq	Whole Blood	Day 28	gene64788 (LMF1)	-0.0316284	4.41926	-0.814552	0.416154	0.909309	-0.813111
RNAseq	Whole Blood	Day 28	gene388610 (TRNP1)	-0.118486	-0.188249	-0.814065	0.416438	0.909309	-0.812616
RNAseq	Whole Blood	Day 28	gene27030 (MLH3)	-0.0258192	4.85228	-0.81402	0.416447	0.909309	-0.812601
RNAseq	Whole Blood	Day 28	gene28584 (TRBV10-2)	-0.127273	-0.810455	-0.813829	0.416572	0.909309	-0.812383
RNAseq	Whole Blood	Day 28	gene53838 (C11orf24)	0.0276098	4.4438	0.81365	0.416661	0.909309	0.812228
RNAseq	Whole Blood	Day 28	gene2309 (FOXO3)	0.0318907	7.48594	0.813644	0.416675	0.909309	0.812203
RNAseq	Whole Blood	Day 28	gene29126 (CD274)	-0.0968638	3.43033	-0.813499	0.416743	0.909309	-0.812085
RNAseq	Whole Blood	Day 28	gene23295 (MGRN1)	-0.0193981	7.74685	-0.813489	0.416755	0.909309	-0.812064
RNAseq	Whole Blood	Day 7	gene64151 (NCAPG)	-0.0636649	0.245518	-0.433573	0.664981	0.909367	-0.433047
RNAseq	Whole Blood	Day 28	gene26262 (TSPAN17)	-0.028396	4.8088	-0.813228	0.416901	0.909429	-0.811809
RNAseq	Whole Blood	Day 28	gene55252 (ASXL2)	0.0277035	6.78455	0.813013	0.417023	0.909497	0.811597
RNAseq	Whole Blood	Day 28	gene55240 (STEAP3)	0.0520222	2.63304	0.812653	0.417242	0.909629	0.811216
RNAseq	Whole Blood	Day 28	gene23637 (RABGAP1)	0.0175246	5.79763	0.812575	0.417265	0.909629	0.811175
RNAseq	Whole Blood	Day 7	gene440193 (CCDC88C)	-0.010229	8.1156	-0.433174	0.665282	0.909655	-0.432632
RNAseq	Whole Blood	Day 7	gene1263 (PLK3)	0.0163678	5.05535	0.432916	0.665467	0.909697	0.432377
RNAseq	Whole Blood	Day 7	gene8911 (CACNA1I)	0.0224623	4.90139	0.432879	0.665495	0.909697	0.43234
RNAseq	Whole Blood	Day 1	gene407738 (TAFA1)	-0.0349773	0.0169499	-0.244239	0.80725	0.909791	-0.243975
RNAseq	Whole Blood	Day 28	gene51744 (CD244)	-0.0281015	5.88842	-0.811282	0.41802	0.909801	-0.809861
RNAseq	Whole Blood	Day 28	gene10795 (ZNF268)	-0.0338256	3.98253	-0.811075	0.418132	0.909801	-0.809667
RNAseq	Whole Blood	Day 28	gene55608 (ANKRD10)	-0.0221779	5.91903	-0.811003	0.418191	0.909801	-0.809564
RNAseq	Whole Blood	Day 28	gene5469 (MED1)	0.0200952	6.66684	0.810866	0.418252	0.909801	0.809458
RNAseq	Whole Blood	Day 28	gene91351 (DDX60L)	-0.0367221	7.31088	-0.810853	0.418261	0.909801	-0.809441
RNAseq	Whole Blood	Day 28	gene53340 (SPA17)	0.117092	-0.131032	0.81078	0.418306	0.909801	0.809363
RNAseq	Whole Blood	Day 28	gene11017 (SNRNP27)	0.0306852	4.44533	0.810712	0.418338	0.909801	0.809308
RNAseq	Whole Blood	Day 28	gene28660 (TRAV23DV6)	0.0519991	2.06492	0.810508	0.418494	0.909801	0.809037
RNAseq	Whole Blood	Day 28	gene51024 (FIS1)	0.0282171	6.36619	0.810399	0.41853	0.909801	0.808974
RNAseq	Whole Blood	Day 28	gene55432 (YOD1)	0.0459349	4.84903	0.81035	0.418561	0.909801	0.80892
RNAseq	Whole Blood	Day 28	gene55640 (FLVCR2)	-0.0523321	3.80884	-0.810189	0.418644	0.909801	-0.808775
RNAseq	Whole Blood	Day 28	gene80853 (KDM7A)	-0.0192971	6.96299	-0.810087	0.418702	0.909801	-0.808675
RNAseq	Whole Blood	Day 28	gene51673 (TPPP3)	0.0631053	3.69073	0.810036	0.418737	0.909801	0.808615
RNAseq	Whole Blood	Day 28	gene100033416 (SNORD116-4)	0.1861	-1.58583	0.80999	0.418759	0.909801	0.808576
RNAseq	Whole Blood	Day 28	gene57168 (ASPHD2)	0.0497405	3.83331	0.809707	0.41892	0.909801	0.808296
RNAseq	Whole Blood	Day 28	gene3569 (IL6)	-0.194644	-2.08335	-0.809602	0.418968	0.909801	-0.808213
RNAseq	Whole Blood	Day 28	gene221079 (ARL5B)	-0.0486358	3.57059	-0.809333	0.41911	0.909801	-0.807966
RNAseq	Whole Blood	Day 28	gene3784 (KCNQ1)	0.0236935	5.8182	0.809237	0.419192	0.909801	0.807824
RNAseq	Whole Blood	Day 28	gene140680 (C20orf96)	-0.0596683	2.04501	-0.809185	0.419213	0.909801	-0.807787
RNAseq	Whole Blood	Day 28	gene29978 (UBQLN2)	0.019838	6.26256	0.809115	0.419254	0.909801	0.807716
RNAseq	Whole Blood	Day 28	gene101055625 (OVCH1-AS1)	-0.105814	-0.221901	-0.809107	0.419271	0.909801	-0.807687
RNAseq	Whole Blood	Day 28	gene84447 (SYVN1)	-0.0188712	6.77966	-0.808982	0.419342	0.909801	-0.807563
RNAseq	Whole Blood	Day 7	gene253430 (IPMK)	0.0185277	5.01052	0.432587	0.665705	0.909809	0.432051
RNAseq	Whole Blood	Day 7	gene10362 (HMG20B)	-0.0112085	5.9565	-0.432421	0.665829	0.909809	-0.431879
RNAseq	Whole Blood	Day 7	gene347735 (SERINC2)	-0.0328508	2.38979	-0.432135	0.666037	0.909809	-0.431593
RNAseq	Whole Blood	Day 7	gene100528007 (BORCS7-ASMT)	0.0226313	2.97752	0.432133	0.666038	0.909809	0.431593
RNAseq	Whole Blood	Day 7	gene9961 (MVP)	-0.0131237	8.78068	-0.431996	0.666131	0.909809	-0.431464
RNAseq	Whole Blood	Day 7	gene374872 (PEAK3)	0.0162349	5.50529	0.431902	0.666202	0.909809	0.431367
RNAseq	Whole Blood	Day 7	gene6489 (ST8SIA1)	0.0329931	2.09451	0.431888	0.666212	0.909809	0.431352
RNAseq	Whole Blood	Day 7	gene1130 (LYST)	-0.0119167	8.79245	-0.431458	0.666529	0.909933	-0.430917
RNAseq	Whole Blood	Day 7	gene23080 (AVL9)	-0.00971801	6.14118	-0.431433	0.666541	0.909933	-0.4309
RNAseq	Whole Blood	Day 7	gene27153 (ZNF777)	0.015056	4.58221	0.431267	0.666656	0.909933	0.430741
RNAseq	Whole Blood	Day 7	gene2675 (GFRA2)	-0.045905	1.24575	-0.431198	0.666714	0.909933	-0.430662
RNAseq	Whole Blood	Day 7	gene11004 (KIF2C)	-0.0551129	0.445166	-0.430971	0.666872	0.909933	-0.430445
RNAseq	Whole Blood	Day 7	gene7005 (TEAD3)	0.0949211	-1.58873	0.430784	0.667006	0.909933	0.43026
RNAseq	Whole Blood	Day 7	gene286333 (FAM225A)	0.104579	-1.1847	0.43076	0.667028	0.909933	0.430231
RNAseq	Whole Blood	Day 7	gene5704 (PSMC4)	-0.0105126	5.73963	-0.430746	0.667043	0.909933	-0.430209
RNAseq	Whole Blood	Day 7	gene6286 (S100P)	-0.0313016	5.44757	-0.43054	0.667198	0.909933	-0.429997
RNAseq	Whole Blood	Day 7	gene5737 (PTGFR)	0.120833	-2.3885	0.430342	0.66734	0.909933	0.429802
RNAseq	Whole Blood	Day 7	gene100289137 (FAM95C)	0.0404078	1.42423	0.430253	0.667402	0.909933	0.429717
RNAseq	Whole Blood	Day 7	gene1573 (CYP2J2)	-0.082018	-1.03139	-0.430233	0.667412	0.909933	-0.429702
RNAseq	Whole Blood	Day 7	gene3732 (CD82)	0.0135761	7.26523	0.430137	0.667484	0.909933	0.429603
RNAseq	Whole Blood	Day 7	gene25822 (DNAJB5)	-0.0354319	2.3363	-0.42998	0.6676	0.909968	-0.429444
RNAseq	Whole Blood	Day 1	gene212 (ALAS2)	0.0289552	8.98403	0.243722	0.807656	0.910008	0.243451
RNAseq	Whole Blood	Day 1	gene10276 (NET1)	-0.0128143	3.49186	-0.243675	0.80769	0.910008	-0.243407
RNAseq	Whole Blood	Day 1	gene521 (ATP5ME)	0.00852173	5.21301	0.243637	0.807715	0.910008	0.243374
RNAseq	Whole Blood	Day 28	gene28785 (IGLV4-60)	0.174101	-0.602676	0.808667	0.419535	0.910022	0.807228
RNAseq	Whole Blood	Day 1	gene389114 (ZNF662)	-0.0232539	1.05877	-0.243306	0.807977	0.910139	-0.243037
RNAseq	Whole Blood	Day 1	gene57679 (ALS2)	-0.00828248	4.39344	-0.243255	0.808013	0.910139	-0.24299
RNAseq	Whole Blood	Day 7	gene652968 (CASTOR1)	-0.0241921	2.87955	-0.429586	0.667881	0.9102	-0.429058
RNAseq	Whole Blood	Day 7	gene645700 (ZNF890P)	0.0482708	0.375193	0.429432	0.668002	0.9102	0.428892
RNAseq	Whole Blood	Day 7	gene56104 (PCDHGB1)	0.0389938	1.19368	0.429371	0.668043	0.9102	0.428835
RNAseq	Whole Blood	Day 7	gene6978 (TRGV5)	-0.0580691	0.308062	-0.429229	0.668153	0.910225	-0.428685
RNAseq	Whole Blood	Day 1	gene105369195 (NA)	0.0147177	3.07436	0.242926	0.808269	0.910325	0.242659
RNAseq	Whole Blood	Day 1	gene57409 (MIF4GD)	-0.00757728	4.84642	-0.242604	0.808518	0.910387	-0.242339
RNAseq	Whole Blood	Day 1	gene100500842 (MIR3652)	0.012898	5.2326	0.242559	0.808548	0.910387	0.242299
RNAseq	Whole Blood	Day 1	gene261734 (NPHP4)	-0.010927	3.85065	-0.242264	0.80878	0.910387	-0.242
RNAseq	Whole Blood	Day 1	gene101928068 (LOC101928068)	0.0284474	0.394627	0.242245	0.808795	0.910387	0.241981
RNAseq	Whole Blood	Day 1	gene84516 (DCTN5)	-0.00641643	5.79511	-0.242235	0.808804	0.910387	-0.241969
RNAseq	Whole Blood	Day 1	gene257160 (RNF214)	0.00812117	4.56351	0.242149	0.80887	0.910387	0.241885
RNAseq	Whole Blood	Day 7	gene80325 (ABTB1)	0.011993	9.27337	0.428705	0.668526	0.910411	0.428172
RNAseq	Whole Blood	Day 7	gene4094 (MAF)	0.0185742	5.74469	0.428679	0.668544	0.910411	0.428147
RNAseq	Whole Blood	Day 7	gene10955 (SERINC3)	0.00984857	6.89505	0.428585	0.668612	0.910411	0.428053
RNAseq	Whole Blood	Day 7	gene161497 (STRC)	0.0902434	-1.04128	0.428408	0.668746	0.910411	0.42787
RNAseq	Whole Blood	Day 7	gene8481 (OFD1)	0.0132297	5.78837	0.428257	0.668852	0.910411	0.427725
RNAseq	Whole Blood	Day 7	gene54543 (TOMM7)	-0.0168456	6.98966	-0.428046	0.669005	0.910411	-0.427514
RNAseq	Whole Blood	Day 7	gene56925 (LXN)	0.0259957	2.90951	0.427966	0.669064	0.910411	0.427433
RNAseq	Whole Blood	Day 7	gene285600 (KIAA0825)	0.0286699	2.59652	0.42791	0.669103	0.910411	0.427379
RNAseq	Whole Blood	Day 7	gene2912 (GRM2)	0.0532005	0.407126	0.427907	0.669107	0.910411	0.427374
RNAseq	Whole Blood	Day 7	gene64853 (AIDA)	0.0162923	4.99538	0.427577	0.669352	0.91055	0.427038
RNAseq	Whole Blood	Day 7	gene57649 (PHF12)	0.0111254	7.50814	0.427425	0.669453	0.91055	0.426899
RNAseq	Whole Blood	Day 7	gene5469 (MED1)	-0.0110497	6.66684	-0.427385	0.669482	0.91055	-0.426859
RNAseq	Whole Blood	Day 28	gene5955 (RCN2)	-0.0321962	4.01659	-0.80802	0.419883	0.910581	-0.806624
RNAseq	Whole Blood	Day 28	gene171017 (ZNF384)	-0.0168503	6.43317	-0.807858	0.419976	0.910585	-0.806462
RNAseq	Whole Blood	Day 7	gene22891 (ZNF365)	-0.0438402	0.761755	-0.427222	0.669605	0.910594	-0.42669
RNAseq	Whole Blood	Day 28	gene2305 (FOXM1)	-0.105934	0.675447	-0.8075	0.420179	0.910664	-0.80611
RNAseq	Whole Blood	Day 28	gene11329 (STK38)	-0.0144168	8.46704	-0.807427	0.420231	0.910664	-0.806021
RNAseq	Whole Blood	Day 28	gene10781 (ZNF266)	-0.0259967	6.07552	-0.807279	0.420314	0.910664	-0.805877
RNAseq	Whole Blood	Day 28	gene5050 (PAFAH1B3)	0.0430006	3.11246	0.806881	0.420536	0.910664	0.805491
RNAseq	Whole Blood	Day 28	gene100132074 (FOXO6)	-0.198832	-1.95047	-0.80685	0.420566	0.910664	-0.80544
RNAseq	Whole Blood	Day 28	gene9441 (MED26)	-0.0275197	4.3776	-0.806756	0.420603	0.910664	-0.805375
RNAseq	Whole Blood	Day 28	gene286256 (LCN12)	0.101834	-0.0195382	0.806683	0.420649	0.910664	0.805296
RNAseq	Whole Blood	Day 7	gene51222 (ZNF219)	0.0249924	2.99581	0.426989	0.669772	0.910697	0.426461
RNAseq	Whole Blood	Day 7	gene5576 (PRKAR2A)	-0.0104181	6.15099	-0.426726	0.669963	0.910833	-0.426199
RNAseq	Whole Blood	Day 1	gene28987 (NOB1)	-0.00666385	5.33988	-0.241005	0.809751	0.911086	-0.240747
RNAseq	Whole Blood	Day 1	gene5158 (PDE6B)	0.0132958	2.78645	0.241004	0.809754	0.911086	0.240743
RNAseq	Whole Blood	Day 1	gene27134 (TJP3)	-0.0149776	2.61439	-0.240996	0.809763	0.911086	-0.240732
RNAseq	Whole Blood	Day 7	gene359845 (RFLNB)	0.0230078	7.71437	0.426311	0.670269	0.911092	0.425779
RNAseq	Whole Blood	Day 7	gene64793 (CEP85)	0.0151585	4.52932	0.426208	0.670339	0.911092	0.425682
RNAseq	Whole Blood	Day 7	gene9797 (TATDN2)	0.0093337	6.96423	0.426085	0.670426	0.911092	0.425563
RNAseq	Whole Blood	Day 28	gene79758 (DHRS12)	-0.0345556	4.62026	-0.80615	0.420961	0.911142	-0.804755
RNAseq	Whole Blood	Day 1	gene64236 (PDLIM2)	-0.00611832	6.78913	-0.240626	0.810049	0.911197	-0.240363
RNAseq	Whole Blood	Day 1	gene10181 (RBM5)	0.00530154	8.00083	0.240585	0.810081	0.911197	0.240321
RNAseq	Whole Blood	Day 1	gene3120 (HLA-DQB2)	0.0341814	0.046747	0.240517	0.810135	0.911197	0.240252
RNAseq	Whole Blood	Day 7	gene4058 (LTK)	-0.0271554	3.74101	-0.425862	0.670595	0.911198	-0.425332
RNAseq	Whole Blood	Day 7	gene246 (ALOX15)	0.0439885	4.56585	0.425671	0.670741	0.911222	0.425132
RNAseq	Whole Blood	Day 7	gene7567 (ZNF19)	-0.0410841	1.35361	-0.425579	0.670795	0.911222	-0.425058
RNAseq	Whole Blood	Day 7	gene727957 (MROH1)	0.0134904	5.94127	0.425315	0.670993	0.911255	0.424785
RNAseq	Whole Blood	Day 7	gene56650 (CLDND1)	0.0143835	5.54642	0.424989	0.671227	0.911255	0.424465
RNAseq	Whole Blood	Day 7	gene9545 (RAB3D)	-0.0107642	8.01335	-0.424784	0.671378	0.911255	-0.424257
RNAseq	Whole Blood	Day 7	gene114984 (FLYWCH2)	0.0192494	3.58871	0.424747	0.671406	0.911255	0.424219
RNAseq	Whole Blood	Day 7	gene4065 (LY75)	-0.0163652	7.08804	-0.424687	0.671449	0.911255	-0.424161
RNAseq	Whole Blood	Day 7	gene8736 (MYOM1)	0.0227805	3.03261	0.424604	0.671511	0.911255	0.424075
RNAseq	Whole Blood	Day 7	gene8933 (RTL8C)	-0.0159483	4.64814	-0.424561	0.671538	0.911255	-0.424038
RNAseq	Whole Blood	Day 7	gene440275 (EIF2AK4)	-0.0125592	5.28201	-0.424558	0.671547	0.911255	-0.424026
RNAseq	Whole Blood	Day 7	gene57162 (PELI1)	0.0155648	7.46521	0.424216	0.671788	0.911458	0.423696
RNAseq	Whole Blood	Day 1	gene79109 (MAPKAP1)	0.00517507	6.09855	0.239924	0.810588	0.911473	0.239668
RNAseq	Whole Blood	Day 1	gene3487 (IGFBP4)	-0.015277	2.62178	-0.239913	0.8106	0.911473	-0.239652
RNAseq	Whole Blood	Day 1	gene79571 (GCC1)	-0.00557795	5.89754	-0.239691	0.810776	0.911473	-0.239425
RNAseq	Whole Blood	Day 1	gene93145 (OLFM2)	-0.0112505	3.61233	-0.239648	0.810806	0.911473	-0.239386
RNAseq	Whole Blood	Day 1	gene23007 (PLCH1)	0.035499	-0.184759	0.239612	0.810835	0.911473	0.239349
RNAseq	Whole Blood	Day 7	gene631 (BFSP1)	-0.0513946	0.496208	-0.423757	0.672126	0.911717	-0.423231
RNAseq	Whole Blood	Day 7	gene493812 (HCG11)	0.0170524	4.01142	0.423671	0.672189	0.911717	0.423145
RNAseq	Whole Blood	Day 7	gene119559 (SFXN4)	0.0228784	2.93737	0.423491	0.672316	0.911717	0.422972
RNAseq	Whole Blood	Day 7	gene55193 (PBRM1)	0.0107115	6.46912	0.423454	0.672343	0.911717	0.422935
RNAseq	Whole Blood	Day 7	gene221438 (TREML5P)	-0.0772892	-1.4021	-0.42319	0.672539	0.911789	-0.422666
RNAseq	Whole Blood	Day 7	gene55818 (KDM3A)	0.0107122	6.96785	0.422944	0.672717	0.911789	0.422423
RNAseq	Whole Blood	Day 7	gene5164 (PDK2)	0.0157521	4.7759	0.422933	0.672725	0.911789	0.422411
RNAseq	Whole Blood	Day 7	gene4607 (MYBPC3)	-0.0228212	4.11977	-0.422888	0.672759	0.911789	-0.422364
RNAseq	Whole Blood	Day 1	gene9380 (GRHPR)	0.00663434	5.41692	0.239091	0.811241	0.911827	0.238825
RNAseq	Whole Blood	Day 1	gene28832 (IGLJ2)	-0.0363624	4.42368	-0.238634	0.811589	0.912116	-0.238376
RNAseq	Whole Blood	Day 1	gene730227 (LINC01136)	0.0375865	-0.39624	0.238412	0.81176	0.912118	0.238157
RNAseq	Whole Blood	Day 1	gene2956 (MSH6)	-0.00699818	5.50248	-0.238398	0.811773	0.912118	-0.238139
RNAseq	Whole Blood	Day 7	gene55281 (TMEM140)	0.0180844	7.1267	0.422347	0.673153	0.912199	0.421825
RNAseq	Whole Blood	Day 7	gene203259 (FAM219A)	0.0115091	4.98511	0.421892	0.673482	0.912322	0.421374
RNAseq	Whole Blood	Day 7	gene84173 (ELMOD3)	-0.0152865	4.69887	-0.421774	0.673568	0.912322	-0.421256
RNAseq	Whole Blood	Day 7	gene124976 (SPNS2)	-0.0397975	1.82274	-0.42174	0.673595	0.912322	-0.421219
RNAseq	Whole Blood	Day 7	gene54977 (SLC25A38)	-0.0124504	5.40674	-0.42172	0.673609	0.912322	-0.421201
RNAseq	Whole Blood	Day 1	gene100287569 (LINC00173)	0.0159307	3.41054	0.238036	0.812058	0.912335	0.237772
RNAseq	Whole Blood	Day 7	gene440352 (SNX29P2)	0.02877	2.48787	0.4213	0.673918	0.912522	0.420777
RNAseq	Whole Blood	Day 7	gene246330 (PELI3)	-0.0220445	3.57638	-0.42127	0.673938	0.912522	-0.42075
RNAseq	Whole Blood	Day 7	gene7138 (TNNT1)	-0.0330554	1.68446	-0.421115	0.674052	0.912537	-0.420594
RNAseq	Whole Blood	Day 7	gene55357 (TBC1D2)	0.0167179	5.54127	0.420873	0.674229	0.912537	0.420351
RNAseq	Whole Blood	Day 7	gene29102 (DROSHA)	-0.0112386	5.58648	-0.420769	0.674296	0.912537	-0.420259
RNAseq	Whole Blood	Day 7	gene29886 (SNX8)	-0.0160136	4.59985	-0.420752	0.674314	0.912537	-0.420235
RNAseq	Whole Blood	Day 1	gene10320 (IKZF1)	0.00502963	8.95981	0.237555	0.812425	0.912559	0.237299
RNAseq	Whole Blood	Day 1	gene285148 (IAH1)	0.00886319	3.91521	0.237532	0.812439	0.912559	0.237281
RNAseq	Whole Blood	Day 28	gene9231 (DLG5)	-0.053851	2.91131	-0.804286	0.422038	0.912602	-0.802891
RNAseq	Whole Blood	Day 28	gene9931 (HELZ)	0.0220958	6.98813	0.804262	0.422056	0.912602	0.80286
RNAseq	Whole Blood	Day 28	gene149041 (RC3H1)	-0.0233081	6.6347	-0.804204	0.422078	0.912602	-0.802821
RNAseq	Whole Blood	Day 28	gene652968 (CASTOR1)	0.0419839	2.87955	0.803816	0.422303	0.912602	0.802433
RNAseq	Whole Blood	Day 28	gene5874 (RAB27B)	0.0514779	3.90826	0.803777	0.422342	0.912602	0.802365
RNAseq	Whole Blood	Day 28	gene10140 (TOB1)	0.0230806	6.13919	0.803745	0.422347	0.912602	0.802356
RNAseq	Whole Blood	Day 28	gene538 (ATP7A)	-0.0251558	5.17923	-0.80374	0.42236	0.912602	-0.802334
RNAseq	Whole Blood	Day 28	gene7915 (ALDH5A1)	0.0374601	4.83405	0.80369	0.422383	0.912602	0.802294
RNAseq	Whole Blood	Day 28	gene6223 (RPS19)	0.0266934	9.00603	0.803493	0.422494	0.912602	0.802101
RNAseq	Whole Blood	Day 28	gene23381 (SMG5)	0.0175908	7.01955	0.803402	0.422547	0.912602	0.802011
RNAseq	Whole Blood	Day 28	gene653082 (ZDHHC11B)	-0.079207	1.0975	-0.803179	0.422674	0.912635	-0.801791
RNAseq	Whole Blood	Day 28	gene25845 (PP7080)	0.0372494	3.25164	0.803068	0.422744	0.912635	0.80167
RNAseq	Whole Blood	Day 1	gene23293 (SMG6)	-0.00544409	5.82459	-0.237319	0.812607	0.912645	-0.237064
RNAseq	Whole Blood	Day 28	gene112936 (VPS26B)	0.0149665	6.70752	0.802732	0.422937	0.912658	0.801336
RNAseq	Whole Blood	Day 28	gene79817 (MOB3B)	-0.0488849	2.67874	-0.802653	0.422974	0.912658	-0.801273
RNAseq	Whole Blood	Day 28	gene440311 (LOC440311)	0.101534	0.497755	0.802094	0.42332	0.912658	0.800675
RNAseq	Whole Blood	Day 28	gene51081 (MRPS7)	-0.0260986	4.75453	-0.80172	0.42352	0.912658	-0.800329
RNAseq	Whole Blood	Day 28	gene440104 (TMEM198B)	-0.0335409	4.77926	-0.801599	0.423584	0.912658	-0.800218
RNAseq	Whole Blood	Day 28	gene54107 (POLE3)	0.0219873	5.76233	0.801612	0.423587	0.912658	0.800214
RNAseq	Whole Blood	Day 28	gene4353 (MPO)	0.0816912	3.38326	0.801469	0.423662	0.912658	0.800084
RNAseq	Whole Blood	Day 28	gene56674 (TMEM9B)	0.022337	5.28423	0.801446	0.423681	0.912658	0.800051
RNAseq	Whole Blood	Day 28	gene10276 (NET1)	0.039477	3.49186	0.801246	0.423795	0.912658	0.799854
RNAseq	Whole Blood	Day 28	gene100271849 (MEF2B)	-0.0308623	4.12105	-0.801101	0.423871	0.912658	-0.799723
RNAseq	Whole Blood	Day 28	gene55573 (CDV3)	0.0114132	8.22824	0.801071	0.423893	0.912658	0.799686
RNAseq	Whole Blood	Day 28	gene84674 (CARD6)	0.0275389	5.05097	0.80105	0.423903	0.912658	0.799668
RNAseq	Whole Blood	Day 28	gene6242 (RTKN)	-0.0775678	0.679056	-0.800999	0.423939	0.912658	-0.799606
RNAseq	Whole Blood	Day 7	gene400818 (NBPF9)	0.0195982	4.01948	0.420277	0.674661	0.912771	0.419759
RNAseq	Whole Blood	Day 7	gene6231 (RPS26)	-0.0138161	7.34667	-0.42027	0.674669	0.912771	-0.419749
RNAseq	Whole Blood	Day 7	gene1213 (CLTC)	-0.00985969	8.13393	-0.419999	0.674865	0.912819	-0.419481
RNAseq	Whole Blood	Day 7	gene5013 (OTX1)	-0.0452715	1.90507	-0.419973	0.674887	0.912819	-0.419451
RNAseq	Whole Blood	Day 7	gene5158 (PDE6B)	-0.0230651	2.78645	-0.419676	0.675098	0.912825	-0.419161
RNAseq	Whole Blood	Day 7	gene8239 (USP9X)	0.00932328	7.84826	0.419641	0.675127	0.912825	0.419123
RNAseq	Whole Blood	Day 7	gene6284 (S100A13)	-0.0330254	1.83692	-0.419583	0.675164	0.912825	-0.419071
RNAseq	Whole Blood	Day 28	gene51310 (SLC22A17)	0.0527312	2.33318	0.800678	0.424122	0.912855	0.799291
RNAseq	Whole Blood	Day 7	gene490 (ATP2B1)	-0.0144155	7.19975	-0.419082	0.675535	0.912865	-0.418563
RNAseq	Whole Blood	Day 7	gene571 (BACH1)	0.0129882	7.81001	0.418883	0.675686	0.912865	0.418357
RNAseq	Whole Blood	Day 7	gene3091 (HIF1A)	0.0152167	7.45908	0.418795	0.675742	0.912865	0.418281
RNAseq	Whole Blood	Day 7	gene5583 (PRKCH)	-0.0119389	7.58584	-0.418781	0.675753	0.912865	-0.418265
RNAseq	Whole Blood	Day 7	gene100128398 (LOC100128398)	-0.0276046	2.10433	-0.418768	0.675764	0.912865	-0.418251
RNAseq	Whole Blood	Day 7	gene984 (CDK11B)	-0.00996461	6.60324	-0.418754	0.67578	0.912865	-0.418228
RNAseq	Whole Blood	Day 7	gene375690 (WASH5P)	-0.0320078	1.49587	-0.418595	0.675893	0.912865	-0.418074
RNAseq	Whole Blood	Day 7	gene29990 (PILRB)	-0.0135872	6.04567	-0.418551	0.675923	0.912865	-0.418033
RNAseq	Whole Blood	Day 7	gene440270 (GOLGA8B)	-0.0223757	5.6878	-0.418385	0.676045	0.912906	-0.417867
RNAseq	Whole Blood	Day 28	gene79612 (NAA16)	0.0262747	4.70768	0.800449	0.424251	0.912936	0.799068
RNAseq	Whole Blood	Day 28	gene117245 (PLAAT5)	0.119637	-0.134887	0.800194	0.424402	0.912979	0.798808
RNAseq	Whole Blood	Day 28	gene79991 (STN1)	0.0281327	5.75287	0.799945	0.42454	0.912979	0.79857
RNAseq	Whole Blood	Day 28	gene285513 (GPRIN3)	0.0312403	5.40815	0.799956	0.424544	0.912979	0.798563
RNAseq	Whole Blood	Day 1	gene1653 (DDX1)	0.00674951	5.55612	0.236789	0.813017	0.913003	0.236536
RNAseq	Whole Blood	Day 1	gene3991 (LIPE)	-0.0120932	3.33245	-0.236509	0.813236	0.913013	-0.236253
RNAseq	Whole Blood	Day 1	gene9628 (RGS6)	0.016089	2.97095	0.236443	0.813293	0.913013	0.23618
RNAseq	Whole Blood	Day 1	gene5828 (PEX2)	0.0078043	4.67502	0.23631	0.813391	0.913013	0.236054
RNAseq	Whole Blood	Day 1	gene80014 (WWC2)	-0.01317	2.62794	-0.236084	0.81357	0.913013	-0.235823
RNAseq	Whole Blood	Day 1	gene81543 (LRRC3)	-0.026305	0.470985	-0.236072	0.813572	0.913013	-0.235821
RNAseq	Whole Blood	Day 1	gene55064 (SPATA6L)	-0.0384373	-0.439759	-0.236067	0.813581	0.913013	-0.235809
RNAseq	Whole Blood	Day 1	gene896 (CCND3)	-0.0106905	8.65861	-0.235962	0.813664	0.913013	-0.235702
RNAseq	Whole Blood	Day 7	gene216 (ALDH1A1)	-0.0271625	5.08522	-0.418006	0.67632	0.913155	-0.41749
RNAseq	Whole Blood	Day 1	gene5604 (MAP2K1)	-0.00589002	6.63605	-0.235636	0.813916	0.913157	-0.235378
RNAseq	Whole Blood	Day 1	gene219738 (FAM241B)	0.0226429	0.866304	0.235557	0.813974	0.913157	0.235302
RNAseq	Whole Blood	Day 1	gene5529 (PPP2R5E)	0.00698081	5.4123	0.235296	0.814176	0.913281	0.235043
RNAseq	Whole Blood	Day 7	gene54532 (USP53)	0.0181521	4.08117	0.417737	0.676516	0.913297	0.417222
RNAseq	Whole Blood	Day 1	gene3588 (IL10RB)	0.00481301	7.12744	0.235137	0.814301	0.913319	0.234881
RNAseq	Whole Blood	Day 7	gene90594 (ZNF439)	0.0203877	3.44857	0.417526	0.676671	0.913343	0.41701
RNAseq	Whole Blood	Day 7	gene23600 (AMACR)	0.0231862	3.28384	0.417357	0.676791	0.913343	0.416846
RNAseq	Whole Blood	Day 7	gene30833 (NT5C)	-0.0156741	4.68955	-0.417268	0.67686	0.913343	-0.416751
RNAseq	Whole Blood	Day 7	gene8773 (SNAP23)	0.0079257	7.29027	0.417191	0.676915	0.913343	0.416676
RNAseq	Whole Blood	Day 7	gene10184 (LHFPL2)	-0.0323725	4.39485	-0.416654	0.677302	0.913405	-0.416147
RNAseq	Whole Blood	Day 7	gene5154 (PDGFA)	0.0385792	1.83305	0.416603	0.677348	0.913405	0.416085
RNAseq	Whole Blood	Day 7	gene9889 (ZBED4)	-0.010915	5.41226	-0.415959	0.677813	0.913405	-0.415449
RNAseq	Whole Blood	Day 7	gene10494 (STK25)	-0.010918	5.79015	-0.415928	0.677838	0.913405	-0.415415
RNAseq	Whole Blood	Day 7	gene132660 (LIN54)	0.0138802	4.56198	0.415922	0.67784	0.913405	0.415413
RNAseq	Whole Blood	Day 7	gene284040 (CDRT4)	0.0251604	2.96908	0.415874	0.677873	0.913405	0.415368
RNAseq	Whole Blood	Day 7	gene644215 (LOC644215)	0.030358	1.94598	0.415519	0.678135	0.913405	0.415009
RNAseq	Whole Blood	Day 7	gene8529 (CYP4F2)	0.121915	-1.87078	0.415364	0.678241	0.913405	0.414865
RNAseq	Whole Blood	Day 7	gene6391 (SDHC)	-0.0137498	5.07821	-0.415322	0.678279	0.913405	-0.414813
RNAseq	Whole Blood	Day 7	gene94234 (FOXQ1)	-0.090722	-3.59503	-0.415212	0.678354	0.913405	-0.41471
RNAseq	Whole Blood	Day 7	gene128077 (LIX1L)	0.011319	6.17072	0.415202	0.678364	0.913405	0.414697
RNAseq	Whole Blood	Day 7	gene399717 (GATA3-AS1)	0.117285	-2.25553	0.415112	0.678427	0.913405	0.414611
RNAseq	Whole Blood	Day 7	gene4836 (NMT1)	-0.0083287	6.97747	-0.415042	0.678487	0.913405	-0.414528
RNAseq	Whole Blood	Day 7	gene10598 (AHSA1)	-0.0141055	6.2678	-0.41493	0.678565	0.913405	-0.414422
RNAseq	Whole Blood	Day 7	gene94097 (SFXN5)	-0.0170119	4.87334	-0.414922	0.678574	0.913405	-0.41441
RNAseq	Whole Blood	Day 7	gene5050 (PAFAH1B3)	-0.0236076	3.11246	-0.414848	0.678621	0.913405	-0.414346
RNAseq	Whole Blood	Day 7	gene79894 (ZNF672)	0.0112647	5.84185	0.414737	0.6787	0.913405	0.414238
RNAseq	Whole Blood	Day 7	gene54606 (DDX56)	0.0125806	5.59045	0.414657	0.678764	0.913405	0.41415
RNAseq	Whole Blood	Day 7	gene727851 (RGPD8)	0.0326007	1.63738	0.414325	0.679025	0.913405	0.413794
RNAseq	Whole Blood	Day 7	gene65220 (NADK)	0.00982326	9.14296	0.414214	0.67909	0.913405	0.413705
RNAseq	Whole Blood	Day 7	gene9929 (JOSD1)	-0.0132451	5.8889	-0.413953	0.679278	0.913405	-0.413448
RNAseq	Whole Blood	Day 7	gene9093 (DNAJA3)	0.012647	4.43314	0.413937	0.679286	0.913405	0.413438
RNAseq	Whole Blood	Day 7	gene57194 (ATP10A)	-0.0119244	5.34305	-0.413885	0.679332	0.913405	-0.413375
RNAseq	Whole Blood	Day 7	gene56254 (RNF20)	-0.0093201	6.53848	-0.413826	0.679372	0.913405	-0.413321
RNAseq	Whole Blood	Day 7	gene10395 (DLC1)	0.0548104	-0.178014	0.413676	0.679474	0.913405	0.413181
RNAseq	Whole Blood	Day 7	gene10097 (ACTR2)	-0.0082192	9.26859	-0.413526	0.679594	0.913405	-0.413018
RNAseq	Whole Blood	Day 7	gene58526 (MID1IP1)	0.0141801	6.9609	0.413509	0.679607	0.913405	0.413
RNAseq	Whole Blood	Day 7	gene8528 (DDO)	0.0705839	-0.427696	0.41344	0.679653	0.913405	0.412937
RNAseq	Whole Blood	Day 7	gene3485 (IGFBP2)	-0.0597061	-0.0515279	-0.413437	0.67966	0.913405	-0.412927
RNAseq	Whole Blood	Day 7	gene7462 (LAT2)	-0.00943971	7.79132	-0.413284	0.679772	0.913405	-0.412774
RNAseq	Whole Blood	Day 7	gene415116 (PIM3)	-0.0136151	6.84025	-0.413262	0.679788	0.913405	-0.412753
RNAseq	Whole Blood	Day 28	gene5610 (EIF2AK2)	0.0459264	5.50224	0.799402	0.424856	0.913414	0.798025
RNAseq	Whole Blood	Day 28	gene63027 (SLC22A23)	-0.0400704	3.30191	-0.799284	0.424928	0.913414	-0.7979
RNAseq	Whole Blood	Day 7	gene3691 (ITGB4)	-0.0404927	2.21067	-0.412967	0.680005	0.913455	-0.412456
RNAseq	Whole Blood	Day 7	gene284615 (ANKRD34A)	-0.0348697	1.52572	-0.412934	0.680028	0.913455	-0.412425
RNAseq	Whole Blood	Day 7	gene10726 (NUDC)	-0.0115261	6.35758	-0.412776	0.680139	0.913455	-0.412274
RNAseq	Whole Blood	Day 7	gene28655 (TRAV27)	0.0368074	1.36964	0.412703	0.68019	0.913455	0.412204
RNAseq	Whole Blood	Day 1	gene55230 (USP40)	-0.00899403	4.23937	-0.23483	0.814538	0.913471	-0.234575
RNAseq	Whole Blood	Day 1	gene51364 (ZMYND10)	-0.0223808	1.24562	-0.234654	0.814673	0.913471	-0.234402
RNAseq	Whole Blood	Day 1	gene284739 (C20orf204)	0.0224264	1.11033	0.234614	0.81471	0.913471	0.234354
RNAseq	Whole Blood	Day 1	gene4351 (MPI)	-0.00800788	4.78085	-0.234409	0.814867	0.913544	-0.234152
RNAseq	Whole Blood	Day 7	gene100233209 (PCED1B-AS1)	0.00973371	5.94718	0.412303	0.68049	0.913736	0.411794
RNAseq	Whole Blood	Day 7	gene4301 (AFDN)	0.0193115	4.24727	0.412149	0.680603	0.913765	0.41164
RNAseq	Whole Blood	Day 1	gene100133941 (CD24)	-0.0168901	4.26332	-0.233816	0.815328	0.913889	-0.233558
RNAseq	Whole Blood	Day 1	gene56413 (LTB4R2)	0.0127188	3.53453	0.233683	0.815425	0.913889	0.233433
RNAseq	Whole Blood	Day 1	gene5394 (EXOSC10)	-0.00506409	6.21428	-0.233639	0.815461	0.913889	-0.233387
RNAseq	Whole Blood	Day 1	gene130399 (ACVR1C)	0.0221068	0.972179	0.233544	0.815539	0.913889	0.233286
RNAseq	Whole Blood	Day 7	gene1237 (CCR8)	-0.0428208	0.782218	-0.411828	0.680835	0.913954	-0.411324
RNAseq	Whole Blood	Day 28	gene124790 (HEXIM2)	0.0482754	2.83911	0.798356	0.425462	0.913977	0.79698
RNAseq	Whole Blood	Day 28	gene80174 (DBF4B)	0.039486	2.94395	0.798358	0.425466	0.913977	0.796973
RNAseq	Whole Blood	Day 28	gene56926 (NCLN)	0.0191031	6.64898	0.798289	0.425497	0.913977	0.79692
RNAseq	Whole Blood	Day 28	gene3672 (ITGA1)	-0.058749	1.69521	-0.79784	0.425761	0.913977	-0.796466
RNAseq	Whole Blood	Day 28	gene54663 (WDR74)	0.0231278	4.83735	0.797223	0.426112	0.913977	0.795862
RNAseq	Whole Blood	Day 28	gene55276 (PGM2)	-0.0244362	5.58185	-0.797142	0.426166	0.913977	-0.79577
RNAseq	Whole Blood	Day 28	gene100506343 (INKA2-AS1)	0.0660777	1.47574	0.797002	0.42625	0.913977	0.795625
RNAseq	Whole Blood	Day 28	gene57210 (SLC45A4)	0.0240691	7.29596	0.796952	0.426278	0.913977	0.795577
RNAseq	Whole Blood	Day 28	gene57617 (VPS18)	0.0179984	5.86856	0.796799	0.426362	0.913977	0.795433
RNAseq	Whole Blood	Day 28	gene55370 (PPP4R1L)	0.0395716	3.3804	0.796661	0.426448	0.913977	0.795284
RNAseq	Whole Blood	Day 28	gene100288486 (DDX11L9)	-0.112083	-0.100154	-0.796598	0.426487	0.913977	-0.795217
RNAseq	Whole Blood	Day 28	gene130399 (ACVR1C)	-0.0736362	0.972179	-0.796249	0.426699	0.913977	-0.794853
RNAseq	Whole Blood	Day 28	gene51562 (MBIP)	0.0405242	3.07045	0.795868	0.426912	0.913977	0.794486
RNAseq	Whole Blood	Day 28	gene4628 (MYH10)	0.0841283	0.689559	0.795809	0.426929	0.913977	0.794458
RNAseq	Whole Blood	Day 28	gene619207 (SCART1)	-0.047479	3.51546	-0.795709	0.426997	0.913977	-0.794341
RNAseq	Whole Blood	Day 28	gene9056 (SLC7A7)	0.0313823	7.25941	0.795708	0.427001	0.913977	0.794333
RNAseq	Whole Blood	Day 28	gene2966 (GTF2H2)	0.0700846	1.06708	0.795644	0.42704	0.913977	0.794266
RNAseq	Whole Blood	Day 28	gene28940 (IGKV1-12)	-0.150049	2.53134	-0.795616	0.42705	0.913977	-0.79425
RNAseq	Whole Blood	Day 28	gene339122 (RAB43)	0.023364	5.94891	0.795214	0.427283	0.913977	0.79385
RNAseq	Whole Blood	Day 28	gene6046 (BRD2)	0.0158548	7.82309	0.795197	0.427294	0.913977	0.793831
RNAseq	Whole Blood	Day 28	gene55697 (VAC14)	0.0205799	5.58421	0.795116	0.427341	0.913977	0.793751
RNAseq	Whole Blood	Day 28	gene2354 (FOSB)	0.0861903	2.52865	0.794922	0.427452	0.913977	0.793559
RNAseq	Whole Blood	Day 28	gene8812 (CCNK)	-0.0189184	6.74421	-0.794744	0.427555	0.913977	-0.793383
RNAseq	Whole Blood	Day 28	gene1209 (CLPTM1)	0.0137232	6.91874	0.794517	0.427694	0.913977	0.793143
RNAseq	Whole Blood	Day 28	gene374977 (MROH7)	-0.112899	0.0630716	-0.79428	0.427824	0.913977	-0.79292
RNAseq	Whole Blood	Day 28	gene9720 (CCDC144A)	0.132246	-0.8977	0.794274	0.427834	0.913977	0.792903
RNAseq	Whole Blood	Day 28	gene79873 (NUDT18)	-0.0371281	3.62207	-0.794238	0.427858	0.913977	-0.792862
RNAseq	Whole Blood	Day 28	gene89927 (BMERB1)	-0.136824	-0.526381	-0.794133	0.427897	0.913977	-0.792796
RNAseq	Whole Blood	Day 28	gene10475 (TRIM38)	-0.0230218	7.27161	-0.794151	0.427904	0.913977	-0.792784
RNAseq	Whole Blood	Day 28	gene200576 (PIKFYVE)	0.0197993	6.56465	0.794065	0.427946	0.913977	0.792712
RNAseq	Whole Blood	Day 28	gene79788 (ZNF665)	-0.0824064	1.04707	-0.793939	0.428019	0.913977	-0.792586
RNAseq	Whole Blood	Day 7	gene440348 (NPIPB15)	0.0342119	1.49683	0.411675	0.680952	0.913989	0.411164
RNAseq	Whole Blood	Day 1	gene30968 (STOML2)	-0.00703813	5.12273	-0.232857	0.816069	0.914281	-0.232604
RNAseq	Whole Blood	Day 1	gene4869 (NPM1)	-0.00692474	8.44779	-0.232851	0.816072	0.914281	-0.2326
RNAseq	Whole Blood	Day 7	gene57620 (STIM2)	-0.0105647	5.68543	-0.411114	0.68136	0.914309	-0.410608
RNAseq	Whole Blood	Day 7	gene340527 (NHSL2)	0.0134243	8.05783	0.410983	0.681454	0.914309	0.410479
RNAseq	Whole Blood	Day 7	gene54617 (INO80)	0.0098495	6.28539	0.410963	0.681465	0.914309	0.410465
RNAseq	Whole Blood	Day 1	gene150468 (CKAP2L)	-0.0518696	-1.07076	-0.232668	0.816211	0.914335	-0.232421
RNAseq	Whole Blood	Day 7	gene79134 (TMEM185B)	0.0121281	5.57938	0.410728	0.681637	0.914346	0.410231
RNAseq	Whole Blood	Day 7	gene6483 (ST3GAL2)	0.0120616	7.13945	0.410686	0.681675	0.914346	0.410179
RNAseq	Whole Blood	Day 1	gene5973 (RENBP)	0.00760558	5.20845	0.232495	0.816352	0.914391	0.232239
RNAseq	Whole Blood	Day 28	gene4814 (NINJ1)	-0.0257279	7.84176	-0.793456	0.428304	0.914391	-0.792097
RNAseq	Whole Blood	Day 7	gene10147 (SUGP2)	-0.0149206	6.80892	-0.410348	0.681917	0.914549	-0.409849
RNAseq	Whole Blood	Day 7	gene26057 (ANKRD17)	0.0117802	7.17534	0.410102	0.682095	0.914565	0.409606
RNAseq	Whole Blood	Day 7	gene65250 (CPLANE1)	0.0186794	3.74037	0.410043	0.682137	0.914565	0.409548
RNAseq	Whole Blood	Day 7	gene9885 (OSBPL2)	0.00816605	7.17807	0.409815	0.68231	0.914565	0.409314
RNAseq	Whole Blood	Day 7	gene7259 (TSPYL1)	0.00821407	6.85112	0.409693	0.682399	0.914565	0.409192
RNAseq	Whole Blood	Day 7	gene93426 (SYCE1)	-0.0776489	-1.81575	-0.409503	0.682541	0.914565	-0.408999
RNAseq	Whole Blood	Day 7	gene1939 (EIF2D)	0.0110392	5.33823	0.409461	0.682567	0.914565	0.408963
RNAseq	Whole Blood	Day 7	gene9520 (NPEPPS)	-0.00897896	7.18724	-0.409352	0.682647	0.914565	-0.408853
RNAseq	Whole Blood	Day 7	gene55125 (CEP192)	-0.0123521	5.50257	-0.409294	0.682692	0.914565	-0.408793
RNAseq	Whole Blood	Day 7	gene84232 (MAF1)	0.0137148	7.47035	0.409217	0.682751	0.914565	0.408712
RNAseq	Whole Blood	Day 28	gene9734 (HDAC9)	0.0564948	4.30267	0.793097	0.428513	0.91457	0.791738
RNAseq	Whole Blood	Day 28	gene9910 (RABGAP1L)	-0.0238402	7.08621	-0.792996	0.42857	0.91457	-0.79164
RNAseq	Whole Blood	Day 28	gene162966 (ZNF600)	-0.0366922	4.64467	-0.792817	0.428678	0.914604	-0.791456
RNAseq	Whole Blood	Day 28	gene9439 (MED23)	0.024628	5.79366	0.792576	0.42882	0.914669	0.791213
RNAseq	Whole Blood	Day 28	gene27343 (POLL)	-0.0382093	5.88838	-0.792407	0.428926	0.914669	-0.79103
RNAseq	Whole Blood	Day 28	gene100137047 (JMJD7)	-0.031788	4.30982	-0.792218	0.429023	0.914669	-0.790864
RNAseq	Whole Blood	Day 28	gene57720 (GPR107)	0.015888	6.54767	0.791787	0.429274	0.914669	0.790434
RNAseq	Whole Blood	Day 28	gene28941 (IGKV1-9)	0.150587	2.61298	0.791628	0.429384	0.914669	0.790245
RNAseq	Whole Blood	Day 28	gene143187 (VTI1A)	0.0187066	5.79236	0.791471	0.429453	0.914669	0.790128
RNAseq	Whole Blood	Day 28	gene1317 (SLC31A1)	0.0300424	5.05888	0.791444	0.429476	0.914669	0.790088
RNAseq	Whole Blood	Day 28	gene1603 (DAD1)	-0.0220043	5.67706	-0.791393	0.429507	0.914669	-0.790036
RNAseq	Whole Blood	Day 28	gene27248 (ERLEC1)	-0.0244393	4.89876	-0.791106	0.429667	0.914669	-0.789762
RNAseq	Whole Blood	Day 28	gene8848 (TSC22D1)	0.028802	5.95882	0.791046	0.429709	0.914669	0.78969
RNAseq	Whole Blood	Day 28	gene6019 (RLN2)	-0.0872404	0.0936047	-0.791038	0.429713	0.914669	-0.789683
RNAseq	Whole Blood	Day 7	gene6444 (SGCD)	-0.112641	-1.53216	-0.408972	0.682929	0.914681	-0.40847
RNAseq	Whole Blood	Day 28	gene326624 (RAB37)	-0.0195113	7.55225	-0.790785	0.429859	0.914757	-0.789434
RNAseq	Whole Blood	Day 28	gene388115 (CCDC9B)	0.0474621	2.9522	0.790637	0.429943	0.914757	0.789288
RNAseq	Whole Blood	Day 28	gene3052 (HCCS)	-0.0279491	4.19047	-0.790214	0.430201	0.914757	-0.788847
RNAseq	Whole Blood	Day 28	gene57493 (HEG1)	-0.0324171	5.53339	-0.789941	0.430353	0.914757	-0.788588
RNAseq	Whole Blood	Day 28	gene9452 (ITM2A)	0.0259145	5.22275	0.789826	0.430418	0.914757	0.788477
RNAseq	Whole Blood	Day 28	gene140597 (TCEAL2)	0.150077	-1.68497	0.789632	0.430538	0.914757	0.788272
RNAseq	Whole Blood	Day 28	gene64236 (PDLIM2)	0.0194609	6.78913	0.789406	0.430663	0.914757	0.788057
RNAseq	Whole Blood	Day 28	gene389692 (MAFA)	-0.217359	-1.90466	-0.789316	0.430709	0.914757	-0.78798
RNAseq	Whole Blood	Day 28	gene9907 (AP5Z1)	-0.0190498	6.57867	-0.789292	0.430741	0.914757	-0.787925
RNAseq	Whole Blood	Day 28	gene10946 (SF3A3)	0.0203794	6.53313	0.78924	0.430758	0.914757	0.787896
RNAseq	Whole Blood	Day 28	gene387496 (RASL11A)	0.0578821	1.70719	0.789258	0.430759	0.914757	0.787894
RNAseq	Whole Blood	Day 1	gene113444 (SMIM12)	0.00532233	5.20589	0.231931	0.816786	0.914774	0.231681
RNAseq	Whole Blood	Day 1	gene6176 (RPLP1)	0.00994502	10.197	0.231812	0.81688	0.914778	0.231559
RNAseq	Whole Blood	Day 28	gene51700 (CYB5R2)	0.175782	-1.26922	0.788846	0.430984	0.914791	0.787508
RNAseq	Whole Blood	Day 28	gene51327 (AHSP)	0.0878806	3.81092	0.788802	0.431025	0.914791	0.787438
RNAseq	Whole Blood	Day 28	gene320 (APBA1)	0.109595	-0.651186	0.788711	0.431071	0.914791	0.787361
RNAseq	Whole Blood	Day 28	gene30812 (SOX8)	0.0599105	1.44457	0.788493	0.431201	0.914791	0.787137
RNAseq	Whole Blood	Day 28	gene1183 (CLCN4)	-0.0428308	3.65905	-0.788416	0.431243	0.914791	-0.787067
RNAseq	Whole Blood	Day 28	gene124565 (SLC38A10)	0.0183947	7.81232	0.788223	0.431358	0.914791	0.78687
RNAseq	Whole Blood	Day 28	gene5152 (PDE9A)	0.0506965	2.31517	0.788122	0.431414	0.914791	0.786775
RNAseq	Whole Blood	Day 28	gene64407 (RGS18)	-0.0373536	7.18612	-0.787765	0.431624	0.914869	-0.786416
RNAseq	Whole Blood	Day 28	gene23169 (SLC35D1)	0.0304348	4.31267	0.787594	0.431715	0.914869	0.786261
RNAseq	Whole Blood	Day 28	gene10758 (TRAF3IP2)	0.0292207	3.94369	0.787404	0.431831	0.914869	0.786062
RNAseq	Whole Blood	Day 28	gene5270 (SERPINE2)	0.0545401	1.58331	0.786949	0.432099	0.914869	0.785605
RNAseq	Whole Blood	Day 28	gene7700 (ZNF141)	-0.046002	2.87239	-0.78682	0.432171	0.914869	-0.785482
RNAseq	Whole Blood	Day 28	gene4360 (MRC1)	0.0782988	1.18923	0.786804	0.432181	0.914869	0.785465
RNAseq	Whole Blood	Day 28	gene51237 (MZB1)	-0.117694	3.54896	-0.786733	0.432238	0.914869	-0.785369
RNAseq	Whole Blood	Day 28	gene403 (ARL3)	-0.037765	3.4685	-0.786671	0.432254	0.914869	-0.785341
RNAseq	Whole Blood	Day 28	gene29101 (SSU72)	-0.0138666	6.74717	-0.78665	0.432272	0.914869	-0.785309
RNAseq	Whole Blood	Day 28	gene22884 (WDR37)	0.0169386	6.31148	0.786479	0.43237	0.914882	0.785142
RNAseq	Whole Blood	Day 28	gene145864 (HAPLN3)	0.0447252	5.03173	0.786103	0.432595	0.914964	0.784759
RNAseq	Whole Blood	Day 28	gene140707 (BRI3BP)	0.0392261	3.4374	0.786042	0.432621	0.914964	0.784714
RNAseq	Whole Blood	Day 28	gene10570 (DPYSL4)	0.0745467	0.397808	0.785901	0.432715	0.914964	0.784554
RNAseq	Whole Blood	Day 28	gene64864 (RFX7)	0.0285448	5.22114	0.785813	0.432774	0.914964	0.784453
RNAseq	Whole Blood	Day 7	gene171017 (ZNF384)	-0.00892166	6.43317	-0.408474	0.683289	0.915041	-0.407979
RNAseq	Whole Blood	Day 1	gene6854 (SYN2)	-0.0503875	-1.5263	-0.231387	0.817207	0.915042	-0.231138
RNAseq	Whole Blood	Day 28	gene56953 (NT5M)	0.0467736	3.53873	0.785555	0.432915	0.915068	0.784214
RNAseq	Whole Blood	Day 7	gene153 (ADRB1)	-0.10383	-1.56443	-0.408155	0.683526	0.915103	-0.407657
RNAseq	Whole Blood	Day 7	gene23659 (PLA2G15)	0.0214361	3.80278	0.408042	0.683611	0.915103	0.407541
RNAseq	Whole Blood	Day 7	gene3067 (HDC)	0.0258302	4.09555	0.407979	0.683657	0.915103	0.407478
RNAseq	Whole Blood	Day 7	gene317649 (EIF4E3)	-0.0125371	6.72612	-0.407919	0.683701	0.915103	-0.407419
RNAseq	Whole Blood	Day 7	gene6670 (SP3)	-0.00811187	7.33192	-0.407778	0.683804	0.915118	-0.407278
RNAseq	Whole Blood	Day 28	gene9410 (SNRNP40)	-0.0208768	5.33848	-0.785312	0.433045	0.91515	-0.783992
RNAseq	Whole Blood	Day 7	gene94039 (ZNF101)	0.014383	6.15452	0.406925	0.68443	0.915337	0.406426
RNAseq	Whole Blood	Day 7	gene57050 (UTP3)	-0.0118952	5.36071	-0.406737	0.684563	0.915337	-0.406244
RNAseq	Whole Blood	Day 7	gene283 (ANG)	0.0352155	2.00863	0.406665	0.68462	0.915337	0.406166
RNAseq	Whole Blood	Day 7	gene54674 (LRRN3)	0.0247263	3.78669	0.406637	0.684641	0.915337	0.406138
RNAseq	Whole Blood	Day 7	gene2631 (NIPSNAP2)	-0.0127267	4.92507	-0.40663	0.684644	0.915337	-0.406134
RNAseq	Whole Blood	Day 7	gene6596 (HLTF)	0.0152431	3.98385	0.406441	0.68478	0.915337	0.405949
RNAseq	Whole Blood	Day 7	gene201799 (TMEM154)	0.0107682	7.98661	0.406441	0.684784	0.915337	0.405943
RNAseq	Whole Blood	Day 7	gene56100 (PCDHGB6)	0.0357916	1.39686	0.406425	0.684797	0.915337	0.405926
RNAseq	Whole Blood	Day 7	gene9820 (CUL7)	-0.0123385	4.64924	-0.406314	0.684879	0.915337	-0.405815
RNAseq	Whole Blood	Day 7	gene1266 (CNN3)	-0.0390384	0.876154	-0.406268	0.68491	0.915337	-0.405773
RNAseq	Whole Blood	Day 7	gene64837 (KLC2)	0.0170747	4.43294	0.406187	0.684972	0.915337	0.405687
RNAseq	Whole Blood	Day 1	gene101927789 (LOC101927789)	0.0282422	0.496103	0.230826	0.817643	0.915381	0.230578
RNAseq	Whole Blood	Day 1	gene6868 (ADAM17)	0.00641256	5.67633	0.230763	0.817693	0.915381	0.230513
RNAseq	Whole Blood	Day 7	gene10943 (MSL3)	-0.00951285	6.88338	-0.406	0.68511	0.915392	-0.4055
RNAseq	Whole Blood	Day 7	gene1432 (MAPK14)	0.0121375	7.56689	0.405633	0.685376	0.915392	0.405138
RNAseq	Whole Blood	Day 7	gene101928834 (LOC101928834)	-0.0596461	-0.101851	-0.405559	0.685437	0.915392	-0.405055
RNAseq	Whole Blood	Day 7	gene147948 (ZNF582)	0.0325978	1.55822	0.405514	0.685453	0.915392	0.405033
RNAseq	Whole Blood	Day 7	gene728294 (D2HGDH)	-0.0181511	5.26862	-0.405284	0.685633	0.915392	-0.404789
RNAseq	Whole Blood	Day 7	gene728489 (DNLZ)	-0.0222958	3.35219	-0.405066	0.685792	0.915392	-0.404572
RNAseq	Whole Blood	Day 7	gene389813 (AJM1)	-0.0351199	2.99412	-0.404961	0.685869	0.915392	-0.404468
RNAseq	Whole Blood	Day 7	gene9810 (RNF40)	0.00644006	7.58039	0.404954	0.685872	0.915392	0.404464
RNAseq	Whole Blood	Day 7	gene85026 (ARRDC1-AS1)	0.0201332	3.47831	0.404875	0.68593	0.915392	0.404385
RNAseq	Whole Blood	Day 7	gene64840 (PORCN)	-0.0155695	3.67613	-0.404806	0.685979	0.915392	-0.404317
RNAseq	Whole Blood	Day 7	gene5594 (MAPK1)	-0.00900961	8.13273	-0.404756	0.686019	0.915392	-0.404264
RNAseq	Whole Blood	Day 28	gene3455 (IFNAR2)	-0.0173574	6.94848	-0.784828	0.433335	0.915475	-0.783498
RNAseq	Whole Blood	Day 28	gene64151 (NCAPG)	-0.115109	0.245518	-0.784637	0.433434	0.915475	-0.783329
RNAseq	Whole Blood	Day 28	gene151516 (ASPRV1)	0.0401584	3.6292	0.784389	0.433592	0.915475	0.78306
RNAseq	Whole Blood	Day 28	gene730102 (CRYZL2P)	0.0578729	2.01289	0.784342	0.433637	0.915475	0.782983
RNAseq	Whole Blood	Day 28	gene1063 (CENPF)	-0.0571731	2.59248	-0.784144	0.433734	0.915475	-0.782819
RNAseq	Whole Blood	Day 28	gene56109 (PCDHGA6)	0.0637543	1.37329	0.784031	0.433806	0.915475	0.782696
RNAseq	Whole Blood	Day 28	gene389634 (LINC00937)	0.050156	3.2575	0.783868	0.433902	0.915475	0.782532
RNAseq	Whole Blood	Day 28	gene28935 (IGKV1-27)	0.123691	2.28263	0.78383	0.43393	0.915475	0.782485
RNAseq	Whole Blood	Day 7	gene2571 (GAD1)	-0.0928986	-4.00878	-0.404413	0.686266	0.915487	-0.403927
RNAseq	Whole Blood	Day 7	gene71 (ACTG1)	-0.00717018	11.0507	-0.40431	0.686348	0.915487	-0.403816
RNAseq	Whole Blood	Day 7	gene5530 (PPP3CA)	0.0120281	6.60252	0.40429	0.686364	0.915487	0.403795
RNAseq	Whole Blood	Day 7	gene201164 (PLD6)	-0.021836	2.71652	-0.404014	0.686565	0.915496	-0.403522
RNAseq	Whole Blood	Day 7	gene221491 (SMIM29)	0.0148185	4.67121	0.40396	0.686598	0.915496	0.403476
RNAseq	Whole Blood	Day 7	gene130872 (AHSA2P)	-0.0159927	6.46434	-0.403866	0.686677	0.915496	-0.403369
RNAseq	Whole Blood	Day 7	gene10072 (DPP3)	-0.0136723	4.82205	-0.403642	0.686835	0.915496	-0.403154
RNAseq	Whole Blood	Day 7	gene4976 (OPA1)	0.0105872	5.87368	0.403468	0.686966	0.915496	0.402976
RNAseq	Whole Blood	Day 7	gene10478 (SLC25A17)	0.0204216	3.12906	0.403415	0.686992	0.915496	0.40294
RNAseq	Whole Blood	Day 7	gene10124 (ARL4A)	0.024116	3.27565	0.403415	0.687011	0.915496	0.402915
RNAseq	Whole Blood	Day 1	gene8209 (GATD3A)	0.0185491	1.34169	0.230388	0.817988	0.915543	0.230133
RNAseq	Whole Blood	Day 1	gene10737 (RFPL3S)	0.0389072	-0.621689	0.230344	0.81802	0.915543	0.230092
RNAseq	Whole Blood	Day 28	gene7462 (LAT2)	-0.0171516	7.79132	-0.78346	0.434141	0.915727	-0.782126
RNAseq	Whole Blood	Day 28	gene3214 (HOXB4)	0.0568911	2.00857	0.783261	0.434254	0.915774	0.781932
RNAseq	Whole Blood	Day 1	gene155370 (SBDSP1)	0.00943921	4.10918	0.229902	0.81836	0.915794	0.229654
RNAseq	Whole Blood	Day 1	gene146429 (SLC22A31)	-0.0529963	-1.39507	-0.229731	0.818494	0.915794	-0.229483
RNAseq	Whole Blood	Day 1	gene51562 (MBIP)	-0.0121966	3.07045	-0.229699	0.818519	0.915794	-0.229451
RNAseq	Whole Blood	Day 7	gene552891 (DNAJC25-GNG10)	-0.023376	5.37673	-0.402959	0.687338	0.91581	-0.402471
RNAseq	Whole Blood	Day 1	gene219333 (USP12)	-0.0117342	5.40528	-0.229384	0.818768	0.915892	-0.22913
RNAseq	Whole Blood	Day 1	gene10464 (PIBF1)	-0.0115975	3.52279	-0.229287	0.81884	0.915892	-0.229038
RNAseq	Whole Blood	Day 1	gene22985 (ACIN1)	0.00377728	8.41472	0.22914	0.818959	0.915892	0.228884
RNAseq	Whole Blood	Day 1	gene84321 (THOC3)	-0.00971978	3.62301	-0.229118	0.818972	0.915892	-0.228867
RNAseq	Whole Blood	Day 7	gene5818 (NECTIN1)	-0.0243199	4.86445	-0.402597	0.687604	0.916043	-0.402109
RNAseq	Whole Blood	Day 1	gene7580 (ZNF32)	0.00966641	3.77448	0.228615	0.819359	0.916068	0.228369
RNAseq	Whole Blood	Day 1	gene727677 (CASC8)	-0.0496815	-1.50208	-0.228587	0.819384	0.916068	-0.228337
RNAseq	Whole Blood	Day 1	gene608 (TNFRSF17)	-0.0405495	0.910406	-0.228553	0.819404	0.916068	-0.228312
RNAseq	Whole Blood	Day 7	gene100527949 (GIMAP1-GIMAP5)	0.0103945	8.37849	0.402154	0.687931	0.916209	0.401665
RNAseq	Whole Blood	Day 7	gene151613 (TTC14)	0.0175972	5.70247	0.402106	0.687963	0.916209	0.40162
RNAseq	Whole Blood	Day 7	gene2775 (GNAO1)	-0.0270764	2.81808	-0.402059	0.688003	0.916209	-0.401567
RNAseq	Whole Blood	Day 7	gene5479 (PPIB)	0.0121514	7.62926	0.401894	0.688123	0.916219	0.401404
RNAseq	Whole Blood	Day 7	gene8790 (FPGT)	-0.0239087	3.26192	-0.401797	0.688193	0.916219	-0.401308
RNAseq	Whole Blood	Day 1	gene27335 (EIF3K)	-0.00573041	7.22928	-0.22822	0.819666	0.916259	-0.227975
RNAseq	Whole Blood	Day 28	gene54849 (DEF8)	-0.0240708	7.7228	-0.782305	0.43481	0.916332	-0.780988
RNAseq	Whole Blood	Day 28	gene10970 (CKAP4)	0.0247063	6.87144	0.782265	0.434843	0.916332	0.780931
RNAseq	Whole Blood	Day 28	gene51523 (CXXC5)	-0.0321215	5.08591	-0.782245	0.434857	0.916332	-0.780908
RNAseq	Whole Blood	Day 28	gene23286 (WWC1)	0.104662	0.183981	0.782203	0.434885	0.916332	0.78086
RNAseq	Whole Blood	Day 1	gene3597 (IL13RA1)	-0.0118832	7.91408	-0.227969	0.819863	0.916376	-0.227722
RNAseq	Whole Blood	Day 1	gene84307 (ZNF397)	0.00756189	5.03965	0.227802	0.819992	0.916418	0.227556
RNAseq	Whole Blood	Day 1	gene101928150 (LINC02648)	-0.0159405	2.5098	-0.227623	0.820132	0.916473	-0.227376
RNAseq	Whole Blood	Day 1	gene50626 (CYHR1)	0.00595395	6.16717	0.227289	0.82039	0.916506	0.227043
RNAseq	Whole Blood	Day 1	gene55719 (SLF2)	-0.00685261	5.50227	-0.227238	0.820426	0.916506	-0.226997
RNAseq	Whole Blood	Day 1	gene255512 (TOLLIP-AS1)	-0.0364545	-0.256111	-0.227187	0.82047	0.916506	-0.226941
RNAseq	Whole Blood	Day 1	gene9667 (SAFB2)	0.00559008	7.36973	0.227116	0.820528	0.916506	0.226866
RNAseq	Whole Blood	Day 28	gene1622 (DBI)	0.025183	5.96483	0.78179	0.435118	0.91663	0.780464
RNAseq	Whole Blood	Day 7	gene3725 (JUN)	-0.0232474	4.2477	-0.401175	0.688648	0.916703	-0.40069
RNAseq	Whole Blood	Day 1	gene103625681 (LLPH-DT)	-0.0389926	-0.836137	-0.226614	0.820921	0.916844	-0.22636
RNAseq	Whole Blood	Day 28	gene116844 (LRG1)	-0.040045	6.76403	-0.781393	0.43535	0.916925	-0.78007
RNAseq	Whole Blood	Day 28	gene221184 (CPNE2)	0.0292143	5.40457	0.781111	0.435516	0.916925	0.779788
RNAseq	Whole Blood	Day 28	gene5529 (PPP2R5E)	0.0226685	5.4123	0.781082	0.435533	0.916925	0.779758
RNAseq	Whole Blood	Day 28	gene64421 (DCLRE1C)	-0.0267621	5.51038	-0.780579	0.435831	0.916925	-0.779252
RNAseq	Whole Blood	Day 28	gene7087 (ICAM5)	-0.0886792	0.418094	-0.780366	0.435963	0.916925	-0.779029
RNAseq	Whole Blood	Day 28	gene338440 (ANO9)	-0.0383574	5.39884	-0.780208	0.436045	0.916925	-0.778889
RNAseq	Whole Blood	Day 28	gene83442 (SH3BGRL3)	0.0228534	9.53442	0.780206	0.436049	0.916925	0.778883
RNAseq	Whole Blood	Day 28	gene91607 (SLFN11)	0.0313396	5.55659	0.780045	0.436141	0.916925	0.778727
RNAseq	Whole Blood	Day 28	gene23034 (SAMD4A)	-0.0790494	2.6617	-0.779949	0.436193	0.916925	-0.778638
RNAseq	Whole Blood	Day 28	gene100652781 (SNX29P1)	-0.122409	-0.0265115	-0.779854	0.436255	0.916925	-0.778533
RNAseq	Whole Blood	Day 28	gene28567 (TRBV20-1)	0.0494696	2.63146	0.779791	0.436297	0.916925	0.778462
RNAseq	Whole Blood	Day 28	gene9945 (GFPT2)	-0.184705	-1.1681	-0.779594	0.436406	0.916925	-0.778276
RNAseq	Whole Blood	Day 28	gene6903 (TBCC)	-0.0175583	5.53599	-0.779513	0.436448	0.916925	-0.778206
RNAseq	Whole Blood	Day 28	gene137964 (GPAT4)	0.0158907	6.39471	0.779115	0.436701	0.91701	0.777776
RNAseq	Whole Blood	Day 28	gene2678 (GGT1)	-0.0293849	4.44483	-0.779072	0.436713	0.91701	-0.777755
RNAseq	Whole Blood	Day 28	gene29889 (GNL2)	-0.0209187	5.32548	-0.778984	0.436763	0.91701	-0.777671
RNAseq	Whole Blood	Day 7	gene55954 (ZMAT5)	0.0143044	4.01033	0.400696	0.688998	0.91702	0.400215
RNAseq	Whole Blood	Day 7	gene9167 (COX7A2L)	-0.0118897	5.91173	-0.40053	0.689129	0.91702	-0.400038
RNAseq	Whole Blood	Day 7	gene23303 (KIF13B)	-0.0131796	6.0929	-0.400482	0.689161	0.91702	-0.399994
RNAseq	Whole Blood	Day 1	gene728613 (LOC728613)	-0.0155108	1.75014	-0.22598	0.821406	0.917192	-0.225737
RNAseq	Whole Blood	Day 1	gene8731 (RNMT)	-0.00586467	5.74412	-0.225873	0.821489	0.917192	-0.225631
RNAseq	Whole Blood	Day 1	gene55737 (VPS35)	0.00546387	6.80708	0.225852	0.821508	0.917192	0.225606
RNAseq	Whole Blood	Day 1	gene10570 (DPYSL4)	0.0230001	0.397808	0.225535	0.821758	0.917295	0.225285
RNAseq	Whole Blood	Day 1	gene57684 (ZBTB26)	0.0143701	2.36353	0.225472	0.821797	0.917295	0.225235
RNAseq	Whole Blood	Day 1	gene3512 (JCHAIN)	0.0354952	5.75546	0.225375	0.821875	0.917295	0.225134
RNAseq	Whole Blood	Day 1	gene8720 (MBTPS1)	0.00453525	6.80019	0.225159	0.822046	0.917383	0.224915
RNAseq	Whole Blood	Day 1	gene28638 (TRBC2)	-0.00797257	7.27856	-0.224935	0.822222	0.917478	-0.224688
RNAseq	Whole Blood	Day 1	gene51377 (UCHL5)	-0.00966722	4.35299	-0.224768	0.822348	0.917516	-0.224527
RNAseq	Whole Blood	Day 7	gene22950 (SLC4A1AP)	-0.00967865	5.38155	-0.399456	0.689916	0.917833	-0.398969
RNAseq	Whole Blood	Day 7	gene192670 (AGO4)	-0.00936195	8.20084	-0.399309	0.690022	0.917833	-0.398825
RNAseq	Whole Blood	Day 7	gene9146 (HGS)	0.00871509	7.29378	0.399261	0.690058	0.917833	0.398776
RNAseq	Whole Blood	Day 7	gene388695 (LYSMD1)	0.0405744	0.870098	0.399151	0.690138	0.917833	0.398667
RNAseq	Whole Blood	Day 7	gene5783 (PTPN13)	0.0258488	2.78384	0.398847	0.690367	0.918015	0.398357
RNAseq	Whole Blood	Day 7	gene6655 (SOS2)	0.010438	6.85895	0.398657	0.690503	0.918073	0.398173
RNAseq	Whole Blood	Day 28	gene9123 (SLC16A3)	-0.0240163	8.27019	-0.777818	0.437449	0.918124	-0.776507
RNAseq	Whole Blood	Day 28	gene24139 (EML2)	0.0206708	5.43111	0.77771	0.437525	0.918124	0.776379
RNAseq	Whole Blood	Day 28	gene7407 (VARS1)	0.0217186	5.80687	0.777613	0.437569	0.918124	0.776306
RNAseq	Whole Blood	Day 28	gene256364 (EML3)	-0.0176505	7.14731	-0.777163	0.437843	0.918219	-0.77584
RNAseq	Whole Blood	Day 28	gene83667 (SESN2)	-0.0312065	4.72203	-0.776998	0.437934	0.918219	-0.775687
RNAseq	Whole Blood	Day 28	gene10460 (TACC3)	-0.0172753	7.79628	-0.776857	0.438018	0.918219	-0.775545
RNAseq	Whole Blood	Day 28	gene728642 (CDK11A)	-0.0212581	6.45376	-0.77684	0.43803	0.918219	-0.775524
RNAseq	Whole Blood	Day 28	gene653784 (MZT2A)	0.0291544	4.98632	0.776651	0.438141	0.918219	0.775337
RNAseq	Whole Blood	Day 28	gene51676 (ASB2)	0.0684441	1.21578	0.776608	0.438164	0.918219	0.775297
RNAseq	Whole Blood	Day 7	gene123036 (TC2N)	0.0141806	5.53344	0.398342	0.690735	0.918261	0.397857
RNAseq	Whole Blood	Day 28	gene1398 (CRK)	0.0387198	3.3788	0.776414	0.438277	0.918265	0.775106
RNAseq	Whole Blood	Day 1	gene64773 (PCED1A)	0.00887415	5.35836	0.223681	0.823194	0.918357	0.223439
RNAseq	Whole Blood	Day 1	gene100847070 (MIR5196)	0.0152325	2.69108	0.223548	0.823301	0.91837	0.223302
RNAseq	Whole Blood	Day 1	gene51596 (CUTA)	0.00775311	5.10929	0.22343	0.823389	0.91837	0.223189
RNAseq	Whole Blood	Day 28	gene3028 (HSD17B10)	0.0278596	5.00198	0.776049	0.438489	0.918517	0.774746
RNAseq	Whole Blood	Day 7	gene26025 (PCDHGA12)	0.0352933	1.27888	0.397829	0.691114	0.918643	0.397343
RNAseq	Whole Blood	Day 1	gene201799 (TMEM154)	-0.00583268	7.98661	-0.222755	0.823915	0.91867	-0.222512
RNAseq	Whole Blood	Day 1	gene91316 (GUSBP11)	-0.00875952	5.6638	-0.222737	0.823929	0.91867	-0.222495
RNAseq	Whole Blood	Day 1	gene219347 (TMEM254-AS1)	-0.0291305	0.031081	-0.222614	0.824022	0.91867	-0.222375
RNAseq	Whole Blood	Day 1	gene55167 (MSL2)	-0.00478487	6.86327	-0.222611	0.824024	0.91867	-0.222372
RNAseq	Whole Blood	Day 7	gene284 (ANGPT1)	-0.0382984	1.77168	-0.39763	0.69126	0.918715	-0.397145
RNAseq	Whole Blood	Day 28	gene79081 (LBHD1)	0.0204734	5.14642	0.775758	0.438682	0.918729	0.77442
RNAseq	Whole Blood	Day 28	gene59285 (CACNG6)	0.0707814	1.95093	0.775546	0.438792	0.918767	0.774235
RNAseq	Whole Blood	Day 1	gene3042 (HBM)	0.021997	5.35631	0.222281	0.824286	0.918859	0.222036
RNAseq	Whole Blood	Day 7	gene39 (ACAT2)	-0.015794	4.01017	-0.396998	0.691722	0.919206	-0.39652
RNAseq	Whole Blood	Day 28	gene401207 (C5orf63)	-0.0522765	2.2239	-0.774592	0.439342	0.919268	-0.773305
RNAseq	Whole Blood	Day 28	gene81603 (TRIM8)	-0.0212678	7.72658	-0.774565	0.439375	0.919268	-0.773249
RNAseq	Whole Blood	Day 28	gene79716 (NPEPL1)	-0.02375	6.81294	-0.774538	0.43939	0.919268	-0.773224
RNAseq	Whole Blood	Day 28	gene153241 (CEP120)	-0.018872	5.30739	-0.774526	0.439401	0.919268	-0.773206
RNAseq	Whole Blood	Day 28	gene6948 (TCN2)	0.0723798	3.14505	0.774248	0.439558	0.919268	0.77294
RNAseq	Whole Blood	Day 28	gene23239 (PHLPP1)	0.0330168	4.21115	0.774199	0.439582	0.919268	0.772899
RNAseq	Whole Blood	Day 28	gene138428 (PTRH1)	-0.0492784	2.54409	-0.773876	0.439768	0.919466	-0.772584
RNAseq	Whole Blood	Day 1	gene100272147 (CMC4)	0.0129337	2.85413	0.221323	0.825023	0.91948	0.221089
RNAseq	Whole Blood	Day 1	gene5662 (PSD)	0.0195524	1.41598	0.221304	0.825043	0.91948	0.221064
RNAseq	Whole Blood	Day 1	gene153364 (MBLAC2)	0.0137509	2.55249	0.221199	0.825118	0.91948	0.220967
RNAseq	Whole Blood	Day 7	gene6597 (SMARCA4)	-0.0085454	7.14977	-0.396488	0.692099	0.919552	-0.396008
RNAseq	Whole Blood	Day 7	gene57463 (AMIGO1)	0.014854	4.73067	0.396375	0.692183	0.919552	0.395895
RNAseq	Whole Blood	Day 7	gene25831 (HECTD1)	0.00976643	7.02353	0.39627	0.692257	0.919552	0.395794
RNAseq	Whole Blood	Day 28	gene150209 (AIFM3)	0.0480594	2.58249	0.7736	0.43995	0.919592	0.772278
RNAseq	Whole Blood	Day 28	gene64425 (POLR1E)	0.0270997	4.47448	0.773261	0.440135	0.919592	0.771965
RNAseq	Whole Blood	Day 28	gene80183 (RUBCNL)	-0.0487475	5.73608	-0.773118	0.440222	0.919592	-0.771818
RNAseq	Whole Blood	Day 28	gene339287 (MSL1)	-0.0191443	8.76131	-0.773007	0.440286	0.919592	-0.77171
RNAseq	Whole Blood	Day 28	gene389641 (LOC389641)	-0.0490332	2.22166	-0.773006	0.440288	0.919592	-0.771707
RNAseq	Whole Blood	Day 7	gene10198 (MPHOSPH9)	0.0138444	4.72904	0.395974	0.692479	0.919725	0.395493
RNAseq	Whole Blood	Day 1	gene9921 (RNF10)	-0.0123679	9.25992	-0.220744	0.825481	0.919782	-0.220501
RNAseq	Whole Blood	Day 7	gene8578 (SCARF1)	-0.0345175	4.26132	-0.395717	0.692666	0.919794	-0.395239
RNAseq	Whole Blood	Day 7	gene54475 (NLE1)	0.0196319	3.26131	0.395392	0.692907	0.919794	0.394914
RNAseq	Whole Blood	Day 7	gene29097 (CNIH4)	-0.0170461	4.23877	-0.395374	0.69292	0.919794	-0.394895
RNAseq	Whole Blood	Day 7	gene6253 (RTN2)	-0.0191922	3.47648	-0.39537	0.692926	0.919794	-0.394887
RNAseq	Whole Blood	Day 7	gene440359 (YBX3P1)	0.0989413	-1.45292	0.395284	0.692991	0.919794	0.3948
RNAseq	Whole Blood	Day 7	gene284581 (LOC284581)	-0.0431987	-0.778015	-0.395121	0.69311	0.91983	-0.394638
RNAseq	Whole Blood	Day 7	gene377 (ARF3)	-0.00755945	7.86198	-0.394783	0.693357	0.919906	-0.394303
RNAseq	Whole Blood	Day 7	gene3486 (IGFBP3)	0.0255148	2.72242	0.394739	0.693391	0.919906	0.394258
RNAseq	Whole Blood	Day 7	gene1513 (CTSK)	0.0248075	2.80713	0.394667	0.693442	0.919906	0.394188
RNAseq	Whole Blood	Day 1	gene57333 (RCN3)	-0.00996153	5.9453	-0.220427	0.825726	0.919953	-0.220187
RNAseq	Whole Blood	Day 1	gene84918 (LRP11)	-0.0257643	0.488755	-0.220298	0.825824	0.91996	-0.22006
RNAseq	Whole Blood	Day 28	gene23152 (CIC)	-0.0198342	8.14268	-0.77236	0.440672	0.920061	-0.77106
RNAseq	Whole Blood	Day 28	gene51225 (ABI3)	-0.0374873	6.39252	-0.772321	0.440696	0.920061	-0.771018
RNAseq	Whole Blood	Day 1	gene84164 (ASCC2)	0.0131847	8.24352	0.220048	0.826022	0.920078	0.219807
RNAseq	Whole Blood	Day 7	gene22875 (ENPP4)	-0.0264371	3.52415	-0.394324	0.693692	0.920081	-0.393849
RNAseq	Whole Blood	Day 7	gene51507 (RTF2)	-0.00721625	7.32507	-0.394243	0.693762	0.920081	-0.393755
RNAseq	Whole Blood	Day 7	gene8408 (ULK1)	0.0115854	7.76943	0.394025	0.693912	0.920081	0.393552
RNAseq	Whole Blood	Day 7	gene284459 (ZNF875)	0.013887	4.7875	0.393974	0.693954	0.920081	0.393496
RNAseq	Whole Blood	Day 7	gene400680 (LINC00664)	0.0928548	-1.73575	0.393757	0.694107	0.920081	0.393288
RNAseq	Whole Blood	Day 7	gene115362 (GBP5)	-0.0486025	8.35753	-0.393739	0.694125	0.920081	-0.393263
RNAseq	Whole Blood	Day 7	gene5829 (PXN)	-0.00723758	9.5571	-0.393286	0.694458	0.920166	-0.392812
RNAseq	Whole Blood	Day 7	gene85441 (HELZ2)	-0.019919	7.84898	-0.393253	0.694485	0.920166	-0.392776
RNAseq	Whole Blood	Day 7	gene170371 (TMEM273)	-0.0195188	5.21841	-0.39323	0.694505	0.920166	-0.392748
RNAseq	Whole Blood	Day 7	gene553158 (PRR5-ARHGAP8)	-0.021121	4.10587	-0.393114	0.694587	0.920166	-0.392637
RNAseq	Whole Blood	Day 7	gene83638 (C11orf68)	0.00987786	5.59487	0.393031	0.694649	0.920166	0.392554
RNAseq	Whole Blood	Day 7	gene105 (ADARB2)	0.0407839	-0.204295	0.392847	0.694786	0.920182	0.392368
RNAseq	Whole Blood	Day 7	gene147463 (ANKRD29)	0.115559	-2.56496	0.392757	0.694844	0.920182	0.39229
RNAseq	Whole Blood	Day 1	gene28957 (MRPS28)	-0.0112728	2.97672	-0.219642	0.82633	0.920277	-0.219411
RNAseq	Whole Blood	Day 1	gene390748 (PABPN1L)	0.0218208	1.21369	0.219509	0.826442	0.920277	0.219268
RNAseq	Whole Blood	Day 1	gene100847028 (MIR5587)	0.0477469	-1.30686	0.219388	0.826527	0.920277	0.219158
RNAseq	Whole Blood	Day 1	gene27068 (PPA2)	0.00925066	4.00875	0.21934	0.826568	0.920277	0.219105
RNAseq	Whole Blood	Day 1	gene55127 (HEATR1)	0.00664987	5.67805	0.219187	0.826686	0.920295	0.218953
RNAseq	Whole Blood	Day 1	gene28937 (IGKV1-17)	-0.0411483	2.36064	-0.219025	0.826816	0.920295	-0.218787
RNAseq	Whole Blood	Day 1	gene1376 (CPT2)	0.00751946	4.52257	0.218967	0.82686	0.920295	0.218731
RNAseq	Whole Blood	Day 1	gene283551 (LINC01588)	-0.00948524	3.38473	-0.218769	0.827015	0.920336	-0.218531
RNAseq	Whole Blood	Day 1	gene170960 (ZNF721)	-0.006133	5.41399	-0.218604	0.827143	0.920336	-0.218367
RNAseq	Whole Blood	Day 1	gene54784 (ALKBH4)	-0.0091824	3.53106	-0.218501	0.827216	0.920336	-0.218273
RNAseq	Whole Blood	Day 1	gene4070 (TACSTD2)	-0.0206978	0.457153	-0.218451	0.827264	0.920336	-0.218212
RNAseq	Whole Blood	Day 7	gene81929 (SEH1L)	-0.0147131	4.30496	-0.392454	0.695071	0.92036	-0.391983
RNAseq	Whole Blood	Day 28	gene2662 (GDF10)	0.152604	-1.13921	0.771914	0.440953	0.920406	0.770584
RNAseq	Whole Blood	Day 1	gene6749 (SSRP1)	-0.0050177	6.70171	-0.218012	0.8276	0.920428	-0.217781
RNAseq	Whole Blood	Day 1	gene5306 (PITPNA)	-0.0036437	7.29944	-0.217722	0.82783	0.920428	-0.217485
RNAseq	Whole Blood	Day 1	gene246243 (RNASEH1)	0.0086787	4.05822	0.217549	0.82796	0.920428	0.217318
RNAseq	Whole Blood	Day 1	gene4255 (MGMT)	0.00960703	3.58515	0.217447	0.828045	0.920428	0.21721
RNAseq	Whole Blood	Day 1	gene2200 (FBN1)	0.0263083	0.224127	0.217408	0.828075	0.920428	0.217171
RNAseq	Whole Blood	Day 1	gene5516 (PPP2CB)	-0.00716866	4.76733	-0.217351	0.828117	0.920428	-0.217117
RNAseq	Whole Blood	Day 1	gene169693 (TMEM252)	0.0147976	1.91445	0.217175	0.828256	0.920428	0.216938
RNAseq	Whole Blood	Day 1	gene56907 (SPIRE1)	0.0153338	2.03843	0.217136	0.828287	0.920428	0.216899
RNAseq	Whole Blood	Day 1	gene28715 (TRAJ40)	0.0253303	0.249719	0.217092	0.828316	0.920428	0.216862
RNAseq	Whole Blood	Day 1	gene81793 (TLR10)	0.0111016	4.21992	0.217073	0.828334	0.920428	0.216839
RNAseq	Whole Blood	Day 1	gene30817 (ADGRE2)	0.00861297	8.2251	0.217047	0.828357	0.920428	0.216809
RNAseq	Whole Blood	Day 7	gene339788 (LINC00298)	0.0888868	-1.7438	0.392251	0.69522	0.920437	0.39178
RNAseq	Whole Blood	Day 7	gene347862 (GATD1)	-0.0108757	5.48268	-0.392064	0.695359	0.920486	-0.391592
RNAseq	Whole Blood	Day 7	gene85379 (KIAA1671)	-0.0221626	3.30018	-0.391957	0.695442	0.920486	-0.391481
RNAseq	Whole Blood	Day 28	gene7465 (WEE1)	0.043014	2.89795	0.771644	0.441091	0.920502	0.770352
RNAseq	Whole Blood	Day 1	gene253260 (RICTOR)	0.00745111	6.94557	0.216503	0.828779	0.920794	0.216268
RNAseq	Whole Blood	Day 28	gene83401 (ELOVL3)	0.145798	-0.740541	0.771097	0.441433	0.920886	0.769776
RNAseq	Whole Blood	Day 28	gene5251 (PHEX)	-0.0835514	0.81719	-0.771043	0.441459	0.920886	-0.769732
RNAseq	Whole Blood	Day 7	gene7408 (VASP)	-0.00875196	9.59092	-0.391309	0.695918	0.920947	-0.390837
RNAseq	Whole Blood	Day 7	gene168455 (CCDC71L)	-0.0217995	4.5896	-0.39089	0.696226	0.920947	-0.390419
RNAseq	Whole Blood	Day 7	gene54884 (RETSAT)	-0.0114698	4.95826	-0.390734	0.696346	0.920947	-0.390257
RNAseq	Whole Blood	Day 7	gene65979 (PHACTR4)	0.011393	5.67717	0.3907	0.696368	0.920947	0.390228
RNAseq	Whole Blood	Day 7	gene7140 (TNNT3)	0.0321159	2.45615	0.390685	0.696377	0.920947	0.390215
RNAseq	Whole Blood	Day 7	gene203260 (CCDC107)	0.0139687	4.60348	0.390533	0.696489	0.920947	0.390065
RNAseq	Whole Blood	Day 7	gene123879 (DCUN1D3)	0.0219183	2.70052	0.39038	0.696602	0.920947	0.389912
RNAseq	Whole Blood	Day 7	gene22919 (MAPRE1)	-0.00828883	6.88082	-0.39025	0.696699	0.920947	-0.38978
RNAseq	Whole Blood	Day 7	gene55215 (FANCI)	-0.0207838	3.18161	-0.390215	0.696726	0.920947	-0.389744
RNAseq	Whole Blood	Day 7	gene7466 (WFS1)	0.0262032	2.27437	0.390028	0.696857	0.920947	0.389567
RNAseq	Whole Blood	Day 7	gene10061 (ABCF2)	-0.0111037	5.66028	-0.390001	0.696882	0.920947	-0.389532
RNAseq	Whole Blood	Day 7	gene9839 (ZEB2)	-0.0128541	7.7862	-0.38999	0.696893	0.920947	-0.389518
RNAseq	Whole Blood	Day 1	gene101927624 (LINC01150)	0.0393708	-0.766155	0.21619	0.829019	0.920959	0.215959
RNAseq	Whole Blood	Day 28	gene23645 (PPP1R15A)	-0.0271213	7.3765	-0.770715	0.441641	0.921073	-0.769426
RNAseq	Whole Blood	Day 1	gene3295 (HSD17B4)	-0.00581933	6.21146	-0.215849	0.829289	0.921156	-0.215613
RNAseq	Whole Blood	Day 1	gene6049 (RNF6)	-0.00615128	5.71306	-0.215592	0.829483	0.921231	-0.215364
RNAseq	Whole Blood	Day 1	gene11123 (RCAN3)	0.0093706	6.08677	0.215476	0.829578	0.921231	0.215243
RNAseq	Whole Blood	Day 1	gene51335 (NGRN)	0.00551205	5.5948	0.2154	0.829632	0.921231	0.215173
RNAseq	Whole Blood	Day 1	gene100130418 (CECR7)	0.0295765	0.0879523	0.215109	0.829866	0.921256	0.214873
RNAseq	Whole Blood	Day 1	gene5450 (POU2AF1)	-0.0144463	5.01672	-0.215074	0.829892	0.921256	-0.21484
RNAseq	Whole Blood	Day 1	gene23067 (SETD1B)	-0.00525565	8.12818	-0.215022	0.82993	0.921256	-0.214791
RNAseq	Whole Blood	Day 7	gene23379 (ICE1)	-0.0107968	6.29256	-0.38946	0.697277	0.921332	-0.388999
RNAseq	Whole Blood	Day 7	gene1869 (E2F1)	0.0311154	2.327	0.389343	0.697371	0.921336	0.388871
RNAseq	Whole Blood	Day 7	gene55186 (SLC25A36)	0.0161711	4.56271	0.389175	0.697485	0.921365	0.388717
RNAseq	Whole Blood	Day 28	gene4682 (NUBP1)	0.0252678	4.9846	0.770155	0.441973	0.921366	0.768865
RNAseq	Whole Blood	Day 28	gene11184 (MAP4K1)	0.018375	6.84803	0.769999	0.442076	0.921366	0.768693
RNAseq	Whole Blood	Day 28	gene253039 (CUTALP)	-0.0257224	4.80446	-0.769767	0.442204	0.921366	-0.768477
RNAseq	Whole Blood	Day 28	gene114801 (TMEM200A)	-0.0891495	0.278845	-0.769611	0.442317	0.921366	-0.768287
RNAseq	Whole Blood	Day 28	gene8772 (FADD)	0.0246988	5.27559	0.769573	0.442323	0.921366	0.768276
RNAseq	Whole Blood	Day 28	gene54806 (AHI1)	-0.051189	2.03763	-0.769562	0.442333	0.921366	-0.76826
RNAseq	Whole Blood	Day 7	gene929 (CD14)	-0.0174602	8.49833	-0.389007	0.697621	0.921371	-0.388534
RNAseq	Whole Blood	Day 7	gene54517 (PUS7)	-0.0232685	2.36898	-0.388563	0.697944	0.921371	-0.388098
RNAseq	Whole Blood	Day 7	gene50650 (ARHGEF3)	-0.0111022	7.15513	-0.388537	0.697965	0.921371	-0.388069
RNAseq	Whole Blood	Day 7	gene389493 (NUPR2)	-0.0759056	-2.2846	-0.38845	0.698028	0.921371	-0.387983
RNAseq	Whole Blood	Day 7	gene4179 (CD46)	0.0131348	8.2435	0.388228	0.698192	0.921371	0.387762
RNAseq	Whole Blood	Day 7	gene7125 (TNNC2)	-0.0439407	0.720532	-0.388172	0.698239	0.921371	-0.387698
RNAseq	Whole Blood	Day 7	gene79603 (CERS4)	-0.0131191	4.80723	-0.388095	0.698294	0.921371	-0.387625
RNAseq	Whole Blood	Day 7	gene90268 (OTULIN)	0.0100354	5.49069	0.387821	0.698494	0.921371	0.387355
RNAseq	Whole Blood	Day 7	gene84286 (TMEM175)	0.0121314	5.75806	0.387806	0.698505	0.921371	0.387339
RNAseq	Whole Blood	Day 7	gene221079 (ARL5B)	0.0238486	3.57059	0.387707	0.698568	0.921371	0.387255
RNAseq	Whole Blood	Day 7	gene5690 (PSMB2)	-0.0113088	5.94482	-0.387686	0.698592	0.921371	-0.387222
RNAseq	Whole Blood	Day 7	gene51313 (GASK1B)	-0.0269078	5.38742	-0.387406	0.698804	0.921371	-0.386936
RNAseq	Whole Blood	Day 7	gene90135 (BTBD6)	0.0127397	4.83609	0.38739	0.698813	0.921371	0.386924
RNAseq	Whole Blood	Day 7	gene10419 (PRMT5)	-0.0122033	5.3538	-0.386714	0.699313	0.921371	-0.386248
RNAseq	Whole Blood	Day 7	gene55608 (ANKRD10)	0.0110153	5.91903	0.38664	0.699373	0.921371	0.386167
RNAseq	Whole Blood	Day 7	gene2729 (GCLC)	0.0142171	4.71816	0.386623	0.699383	0.921371	0.386153
RNAseq	Whole Blood	Day 7	gene126695 (KDF1)	0.0429971	0.567348	0.386581	0.699407	0.921371	0.386121
RNAseq	Whole Blood	Day 7	gene55871 (CBWD1)	-0.021313	3.42869	-0.386545	0.699439	0.921371	-0.386078
RNAseq	Whole Blood	Day 7	gene3248 (HPGD)	-0.028594	2.12915	-0.386517	0.69946	0.921371	-0.386049
RNAseq	Whole Blood	Day 7	gene7307 (U2AF1)	0.0411623	0.233301	0.386393	0.699559	0.921371	0.385916
RNAseq	Whole Blood	Day 7	gene80195 (TMEM254)	0.0165315	3.52173	0.386325	0.6996	0.921371	0.38586
RNAseq	Whole Blood	Day 7	gene6513 (SLC2A1)	-0.0132788	5.83449	-0.386277	0.699637	0.921371	-0.38581
RNAseq	Whole Blood	Day 7	gene471 (ATIC)	0.0108812	5.35358	0.386202	0.699686	0.921371	0.385745
RNAseq	Whole Blood	Day 7	gene79971 (WLS)	0.0184699	5.82775	0.386006	0.69984	0.921371	0.385536
RNAseq	Whole Blood	Day 7	gene101928728 (LOC101928728)	0.0644637	-0.286156	0.385688	0.700066	0.921371	0.385231
RNAseq	Whole Blood	Day 7	gene3635 (INPP5D)	-0.00776533	8.99418	-0.385586	0.700146	0.921371	-0.385123
RNAseq	Whole Blood	Day 7	gene7503 (XIST)	0.0121119	2.50793	0.385532	0.700149	0.921371	0.385119
RNAseq	Whole Blood	Day 7	gene26873 (OPLAH)	-0.0288868	3.21562	-0.385554	0.700171	0.921371	-0.38509
RNAseq	Whole Blood	Day 7	gene9779 (TBC1D5)	0.0100982	6.38194	0.385524	0.700194	0.921371	0.385058
RNAseq	Whole Blood	Day 7	gene3312 (HSPA8)	-0.015709	10.0371	-0.385441	0.700249	0.921371	-0.384984
RNAseq	Whole Blood	Day 1	gene345462 (ZNF879)	0.0131728	2.25881	0.21458	0.830273	0.921517	0.214351
RNAseq	Whole Blood	Day 1	gene1043 (CD52)	0.00767394	8.75528	0.214399	0.830417	0.921517	0.214167
RNAseq	Whole Blood	Day 1	gene28664 (TRAV19)	-0.0144715	2.43491	-0.214369	0.830441	0.921517	-0.214136
RNAseq	Whole Blood	Day 28	gene51754 (TMEM8B)	0.0368196	3.5184	0.769202	0.442538	0.921601	0.767915
RNAseq	Whole Blood	Day 28	gene28558 (TRBV29-1)	0.0505329	2.18864	0.769049	0.442632	0.921606	0.767756
RNAseq	Whole Blood	Day 1	gene284904 (SEC14L4)	0.0317495	0.450621	0.214066	0.830683	0.921623	0.213826
RNAseq	Whole Blood	Day 1	gene3502 (IGHG3)	-0.0559033	3.68061	-0.214007	0.830721	0.921623	-0.213777
RNAseq	Whole Blood	Day 7	gene154664 (ABCA13)	0.060883	0.684736	0.38488	0.700671	0.921626	0.384415
RNAseq	Whole Blood	Day 7	gene5098 (PCDHGC3)	0.0320805	1.5564	0.384791	0.700737	0.921626	0.384326
RNAseq	Whole Blood	Day 7	gene55615 (PRR5)	-0.016332	5.62013	-0.384716	0.700791	0.921626	-0.384252
RNAseq	Whole Blood	Day 7	gene100526830 (SLX1A-SULT1A3)	-0.0336883	1.70213	-0.384614	0.70087	0.921626	-0.384147
RNAseq	Whole Blood	Day 7	gene7756 (ZNF207)	0.00872765	6.96165	0.384492	0.700954	0.921626	0.384033
RNAseq	Whole Blood	Day 7	gene83719 (YPEL3)	0.0113169	9.08785	0.384431	0.701003	0.921626	0.383966
RNAseq	Whole Blood	Day 7	gene3843 (IPO5)	0.0103761	6.32526	0.384192	0.701178	0.921626	0.38373
RNAseq	Whole Blood	Day 7	gene8453 (CUL2)	0.0117886	4.95564	0.384078	0.701258	0.921626	0.383623
RNAseq	Whole Blood	Day 7	gene246175 (CNOT6L)	-0.0113439	6.82798	-0.384018	0.701307	0.921626	-0.383557
RNAseq	Whole Blood	Day 7	gene374666 (WASH3P)	-0.015971	4.34108	-0.383914	0.701385	0.921626	-0.383451
RNAseq	Whole Blood	Day 7	gene158405 (KIAA1958)	0.025729	2.53382	0.383689	0.701545	0.921626	0.383235
RNAseq	Whole Blood	Day 7	gene3383 (ICAM1)	-0.0182311	6.154	-0.383631	0.701593	0.921626	-0.383171
RNAseq	Whole Blood	Day 7	gene838 (CASP5)	-0.034927	3.97059	-0.383567	0.701639	0.921626	-0.383109
RNAseq	Whole Blood	Day 1	gene104 (ADARB1)	-0.00618849	5.61731	-0.213762	0.830914	0.921734	-0.21353
RNAseq	Whole Blood	Day 1	gene79664 (ICE2)	-0.00734547	5.06872	-0.213633	0.831009	0.921738	-0.213407
RNAseq	Whole Blood	Day 7	gene4983 (OPHN1)	0.0392159	1.23798	0.38307	0.702024	0.921764	0.382589
RNAseq	Whole Blood	Day 7	gene5208 (PFKFB2)	-0.0222559	4.52522	-0.38304	0.702036	0.921764	-0.382574
RNAseq	Whole Blood	Day 7	gene89941 (RHOT2)	-0.0105489	6.80957	-0.383	0.702064	0.921764	-0.382535
RNAseq	Whole Blood	Day 7	gene100616387 (MIR3064)	-0.021286	5.74848	-0.382928	0.702112	0.921764	-0.382471
RNAseq	Whole Blood	Day 28	gene55352 (COPRS)	0.0507689	2.3553	0.768614	0.442886	0.921766	0.767328
RNAseq	Whole Blood	Day 28	gene51303 (FKBP11)	-0.0292302	5.01059	-0.768423	0.442998	0.921766	-0.76714
RNAseq	Whole Blood	Day 28	gene7754 (ZNF204P)	-0.0458956	2.49371	-0.768402	0.443009	0.921766	-0.767122
RNAseq	Whole Blood	Day 28	gene101928448 (C5orf67)	-0.141301	-1.13118	-0.768318	0.443077	0.921766	-0.767007
RNAseq	Whole Blood	Day 28	gene28426 (IGHV3-43)	-0.202048	0.0350277	-0.767826	0.44336	0.921837	-0.766532
RNAseq	Whole Blood	Day 28	gene55421 (NCBP3)	0.0159488	6.22323	0.767741	0.4434	0.921837	0.766464
RNAseq	Whole Blood	Day 28	gene220929 (ZNF438)	-0.0294828	4.70867	-0.767693	0.44343	0.921837	-0.766414
RNAseq	Whole Blood	Day 28	gene342908 (ZNF404)	0.112004	0.0497116	0.767608	0.443479	0.921837	0.766331
RNAseq	Whole Blood	Day 28	gene56052 (ALG1)	0.025387	4.24616	0.767408	0.443594	0.921883	0.766139
RNAseq	Whole Blood	Day 1	gene5581 (PRKCE)	-0.00929936	3.94483	-0.213115	0.831415	0.922086	-0.212888
RNAseq	Whole Blood	Day 1	gene3664 (IRF6)	0.0275403	0.219421	0.212982	0.831524	0.922105	0.212747
RNAseq	Whole Blood	Day 7	gene963 (CD53)	-0.00958505	9.19362	-0.382303	0.702578	0.922247	-0.381843
RNAseq	Whole Blood	Day 7	gene10801 (SEPTIN9)	0.00620003	9.83359	0.382159	0.702684	0.922247	0.381699
RNAseq	Whole Blood	Day 7	gene7769 (ZNF226)	-0.0156608	4.20087	-0.382007	0.702798	0.922247	-0.381546
RNAseq	Whole Blood	Day 7	gene8277 (TKTL1)	-0.0307705	2.39224	-0.381938	0.702849	0.922247	-0.381478
RNAseq	Whole Blood	Day 28	gene283899 (INO80E)	-0.0237682	6.29633	-0.766949	0.44388	0.922287	-0.765657
RNAseq	Whole Blood	Day 1	gene376267 (RAB15)	0.0122031	2.8159	0.212565	0.831847	0.922338	0.212333
RNAseq	Whole Blood	Day 1	gene1487 (CTBP1)	-0.00433639	7.98641	-0.21247	0.831918	0.922338	-0.212242
RNAseq	Whole Blood	Day 1	gene8754 (ADAM9)	-0.0101866	4.26643	-0.21232	0.832037	0.922353	-0.21209
RNAseq	Whole Blood	Day 1	gene65005 (MRPL9)	-0.00623833	4.99367	-0.212022	0.832266	0.922353	-0.211796
RNAseq	Whole Blood	Day 1	gene4651 (MYO10)	-0.0200318	1.2451	-0.211876	0.832382	0.922353	-0.211647
RNAseq	Whole Blood	Day 1	gene2012 (EMP1)	-0.0232466	1.22001	-0.211806	0.832434	0.922353	-0.21158
RNAseq	Whole Blood	Day 1	gene3112 (HLA-DOB)	0.0128504	2.86364	0.211792	0.832449	0.922353	0.211561
RNAseq	Whole Blood	Day 1	gene10681 (GNB5)	-0.00779633	4.60094	-0.211744	0.832485	0.922353	-0.211516
RNAseq	Whole Blood	Day 1	gene1937 (EEF1G)	-0.00608595	10.5409	-0.211534	0.832648	0.922353	-0.211306
RNAseq	Whole Blood	Day 1	gene26986 (PABPC1)	0.00502802	11.2605	0.21151	0.832668	0.922353	0.211281
RNAseq	Whole Blood	Day 7	gene4357 (MPST)	-0.0169613	4.41737	-0.381628	0.703085	0.922435	-0.38116
RNAseq	Whole Blood	Day 7	gene5930 (RBBP6)	-0.00882837	6.79247	-0.381256	0.70335	0.922435	-0.380803
RNAseq	Whole Blood	Day 7	gene8607 (RUVBL1)	-0.0136913	4.61975	-0.381153	0.703422	0.922435	-0.380705
RNAseq	Whole Blood	Day 7	gene84333 (PCGF5)	0.018101	7.31722	0.381044	0.703514	0.922435	0.380581
RNAseq	Whole Blood	Day 7	gene85460 (ZNF518B)	-0.0112576	4.86181	-0.381018	0.70353	0.922435	-0.380559
RNAseq	Whole Blood	Day 7	gene30844 (EHD4)	0.0143155	4.97908	0.380815	0.703681	0.922435	0.380356
RNAseq	Whole Blood	Day 7	gene2629 (GBA)	-0.0110049	5.30596	-0.380763	0.703716	0.922435	-0.380309
RNAseq	Whole Blood	Day 7	gene100093630 (SNHG8)	0.0152084	4.80936	0.380751	0.703728	0.922435	0.380292
RNAseq	Whole Blood	Day 1	gene10553 (HTATIP2)	0.00509463	5.57958	0.2112	0.832909	0.922518	0.210972
RNAseq	Whole Blood	Day 7	gene9535 (GMFG)	-0.00991402	8.22091	-0.380494	0.703919	0.922546	-0.380035
RNAseq	Whole Blood	Day 7	gene9276 (COPB2)	-0.00781427	6.90641	-0.380184	0.704149	0.922546	-0.379726
RNAseq	Whole Blood	Day 7	gene96459 (FNIP1)	0.0112179	6.21807	0.380096	0.704212	0.922546	0.37964
RNAseq	Whole Blood	Day 7	gene90102 (PHLDB2)	-0.0260123	2.74413	-0.380093	0.704215	0.922546	-0.379636
RNAseq	Whole Blood	Day 7	gene10333 (TLR6)	-0.0107877	6.83019	-0.380013	0.704274	0.922546	-0.379557
RNAseq	Whole Blood	Day 7	gene10079 (ATP9A)	0.0234236	3.35751	0.379874	0.704378	0.922562	0.379417
RNAseq	Whole Blood	Day 7	gene6897 (TARS1)	-0.0114053	5.69335	-0.379684	0.704519	0.922593	-0.379228
RNAseq	Whole Blood	Day 7	gene5032 (P2RY11)	-0.0158096	4.34938	-0.379511	0.704643	0.922593	-0.37906
RNAseq	Whole Blood	Day 7	gene10653 (SPINT2)	0.0115518	6.03096	0.379424	0.704714	0.922593	0.378965
RNAseq	Whole Blood	Day 7	gene10818 (FRS2)	0.0139711	4.25746	0.379168	0.704902	0.922593	0.378712
RNAseq	Whole Blood	Day 7	gene64750 (SMURF2)	-0.0100717	5.32741	-0.378987	0.70503	0.922593	-0.378539
RNAseq	Whole Blood	Day 7	gene5202 (PFDN2)	0.0136287	4.49556	0.378827	0.705148	0.922593	0.378381
RNAseq	Whole Blood	Day 7	gene2030 (SLC29A1)	0.028383	4.41914	0.378828	0.705154	0.922593	0.378372
RNAseq	Whole Blood	Day 7	gene8875 (VNN2)	-0.0153543	9.08856	-0.378789	0.705183	0.922593	-0.378333
RNAseq	Whole Blood	Day 7	gene3684 (ITGAM)	0.011507	9.05403	0.378726	0.70523	0.922593	0.378269
RNAseq	Whole Blood	Day 1	gene2208 (FCER2)	-0.00979249	5.27009	-0.210863	0.833175	0.922622	-0.210631
RNAseq	Whole Blood	Day 1	gene100289097 (FRG1CP)	-0.00960461	3.63896	-0.210794	0.833229	0.922622	-0.210562
RNAseq	Whole Blood	Day 1	gene100507632 (LINC00968)	0.0248377	0.357619	0.210724	0.833279	0.922622	0.210498
RNAseq	Whole Blood	Day 7	gene2821 (GPI)	-0.0090185	7.13812	-0.378432	0.705447	0.922711	-0.377979
RNAseq	Whole Blood	Day 7	gene10211 (FLOT1)	0.0103785	7.64052	0.37823	0.705597	0.922711	0.377776
RNAseq	Whole Blood	Day 7	gene693220 (MIR635)	-0.0883849	-1.21107	-0.378228	0.705597	0.922711	-0.377776
RNAseq	Whole Blood	Day 1	gene2264 (FGFR4)	-0.0288875	-0.297258	-0.210447	0.833492	0.922756	-0.210225
RNAseq	Whole Blood	Day 1	gene246119 (TTTY10)	-0.0482467	-2.79226	-0.21013	0.833731	0.922918	-0.209918
RNAseq	Whole Blood	Day 7	gene3090 (HIC1)	-0.0400262	2.71969	-0.377682	0.705999	0.92297	-0.377234
RNAseq	Whole Blood	Day 7	gene401548 (SNX30)	0.012428	5.78019	0.377669	0.706014	0.92297	0.377214
RNAseq	Whole Blood	Day 7	gene11130 (ZWINT)	-0.0344626	1.42505	-0.377585	0.706071	0.92297	-0.377137
RNAseq	Whole Blood	Day 28	gene801 (CALM1)	-0.0160648	8.74001	-0.766178	0.444335	0.923041	-0.764894
RNAseq	Whole Blood	Day 28	gene11010 (GLIPR1)	-0.0205911	7.53498	-0.765913	0.444489	0.923053	-0.764635
RNAseq	Whole Blood	Day 28	gene83594 (NUDT12)	0.0918977	0.00821626	0.765883	0.444525	0.923053	0.764574
RNAseq	Whole Blood	Day 28	gene64062 (RBM26)	-0.0192445	6.4133	-0.765639	0.44465	0.923121	-0.764365
RNAseq	Whole Blood	Day 7	gene5901 (RAN)	-0.010905	6.82125	-0.377221	0.706342	0.923152	-0.376774
RNAseq	Whole Blood	Day 7	gene26031 (OSBPL3)	-0.0120495	4.89593	-0.377153	0.706395	0.923152	-0.376702
RNAseq	Whole Blood	Day 7	gene9080 (CLDN9)	-0.0287466	3.22269	-0.377007	0.706501	0.92317	-0.376559
RNAseq	Whole Blood	Day 28	gene23205 (ACSBG1)	0.0959698	-0.00494514	0.765424	0.444785	0.923175	0.764139
RNAseq	Whole Blood	Day 28	gene54549 (SDK2)	0.0403213	3.7523	0.765195	0.444917	0.923175	0.763917
RNAseq	Whole Blood	Day 28	gene5338 (PLD2)	-0.0285181	4.92559	-0.765043	0.445007	0.923175	-0.763766
RNAseq	Whole Blood	Day 28	gene5757 (PTMA)	0.0216621	10.0274	0.76499	0.445044	0.923175	0.763703
RNAseq	Whole Blood	Day 1	gene6941 (TCF19)	0.0206308	0.641514	0.209622	0.834139	0.923181	0.209396
RNAseq	Whole Blood	Day 1	gene79672 (FN3KRP)	0.00634064	4.64103	0.209607	0.834153	0.923181	0.209378
RNAseq	Whole Blood	Day 28	gene4174 (MCM5)	0.0188862	6.10028	0.764818	0.445142	0.923187	0.763538
RNAseq	Whole Blood	Day 1	gene165530 (CLEC4F)	0.0266004	0.443432	0.209377	0.834333	0.92319	0.209147
RNAseq	Whole Blood	Day 1	gene54855 (TENT5C)	0.0163604	7.34184	0.209152	0.834508	0.92319	0.208924
RNAseq	Whole Blood	Day 1	gene3005 (H1-0)	0.011359	5.28942	0.209048	0.83459	0.92319	0.208819
RNAseq	Whole Blood	Day 1	gene5510 (PPP1R7)	-0.00483156	5.78093	-0.208964	0.834652	0.92319	-0.208739
RNAseq	Whole Blood	Day 1	gene100887750 (MRPS31P5)	-0.0113605	3.05473	-0.208872	0.834721	0.92319	-0.208651
RNAseq	Whole Blood	Day 1	gene28635 (TRBJ1-1)	0.0207354	1.35713	0.208778	0.834804	0.92319	0.208545
RNAseq	Whole Blood	Day 1	gene1491 (CTH)	0.0273694	-0.0914496	0.208664	0.834887	0.92319	0.208438
RNAseq	Whole Blood	Day 1	gene83787 (ARMC10)	-0.00883343	3.75284	-0.208606	0.83493	0.92319	-0.208383
RNAseq	Whole Blood	Day 1	gene139886 (SPIN4)	-0.0172826	1.92612	-0.208526	0.83499	0.92319	-0.208306
RNAseq	Whole Blood	Day 7	gene10385 (BTN2A2)	-0.0140731	5.16491	-0.376775	0.706676	0.923279	-0.376323
RNAseq	Whole Blood	Day 1	gene100049076 (GUSBP9)	0.0251323	0.406835	0.207982	0.835419	0.923395	0.207756
RNAseq	Whole Blood	Day 1	gene51495 (HACD3)	0.00701595	4.41794	0.207954	0.835437	0.923395	0.207733
RNAseq	Whole Blood	Day 1	gene22883 (CLSTN1)	-0.00461601	7.65252	-0.2079	0.835482	0.923395	-0.207676
RNAseq	Whole Blood	Day 1	gene84885 (ZDHHC12)	0.00644188	5.01637	0.207817	0.835545	0.923395	0.207596
RNAseq	Whole Blood	Day 1	gene239 (ALOX12)	0.0129303	3.89922	0.207652	0.835679	0.923441	0.207424
RNAseq	Whole Blood	Day 28	gene399512 (SLC25A35)	0.0423414	3.2061	0.764441	0.445377	0.923483	0.763144
RNAseq	Whole Blood	Day 7	gene63910 (SLC17A9)	0.0196054	3.73239	0.376414	0.706942	0.923505	0.375966
RNAseq	Whole Blood	Day 28	gene114659 (LRRC37B)	-0.0253999	4.60333	-0.764219	0.445485	0.923515	-0.762963
RNAseq	Whole Blood	Day 7	gene9392 (TGFBRAP1)	-0.0106895	5.41148	-0.376267	0.707047	0.923522	-0.375825
RNAseq	Whole Blood	Day 7	gene84910 (TMEM87B)	0.0121832	5.06485	0.376154	0.707139	0.923522	0.375701
RNAseq	Whole Blood	Day 1	gene28468 (IGHV1-18)	0.0367202	2.18635	0.207388	0.835878	0.92356	0.207169
RNAseq	Whole Blood	Day 28	gene23597 (ACOT9)	0.0243377	5.15974	0.763918	0.445668	0.923576	0.762656
RNAseq	Whole Blood	Day 28	gene548644 (POLR2J3)	-0.0318035	5.01405	-0.763622	0.445854	0.923576	-0.762345
RNAseq	Whole Blood	Day 28	gene84722 (PSRC1)	0.0438891	3.02051	0.763582	0.445878	0.923576	0.762306
RNAseq	Whole Blood	Day 28	gene8334 (H2AC6)	0.0295931	6.50966	0.763576	0.445884	0.923576	0.762296
RNAseq	Whole Blood	Day 28	gene91624 (NEXN)	0.0564517	3.98266	0.763268	0.446059	0.923579	0.762001
RNAseq	Whole Blood	Day 28	gene23181 (DIP2A)	-0.0231116	7.03959	-0.763215	0.446094	0.923579	-0.761944
RNAseq	Whole Blood	Day 28	gene143888 (POGLUT3)	-0.0363047	3.52693	-0.763108	0.446162	0.923579	-0.76183
RNAseq	Whole Blood	Day 7	gene84636 (GPR174)	0.0220599	3.31049	0.375504	0.707618	0.92374	0.375058
RNAseq	Whole Blood	Day 7	gene9683 (N4BP1)	0.00764868	7.5973	0.375386	0.707708	0.92374	0.374936
RNAseq	Whole Blood	Day 7	gene57035 (RSRP1)	0.0166268	7.73483	0.375363	0.707724	0.92374	0.374915
RNAseq	Whole Blood	Day 7	gene29092 (LINC00339)	-0.0176978	3.25712	-0.375146	0.707886	0.92374	-0.374697
RNAseq	Whole Blood	Day 7	gene10170 (DHRS9)	0.0313557	4.63488	0.375086	0.707931	0.92374	0.374637
RNAseq	Whole Blood	Day 7	gene9562 (MINPP1)	-0.0200416	3.15854	-0.374979	0.708007	0.92374	-0.374534
RNAseq	Whole Blood	Day 7	gene7127 (TNFAIP2)	-0.0151943	10.1695	-0.374879	0.708083	0.92374	-0.374431
RNAseq	Whole Blood	Day 7	gene729230 (CCR2)	-0.0210949	7.10556	-0.374831	0.708123	0.92374	-0.374379
RNAseq	Whole Blood	Day 7	gene271 (AMPD2)	0.0115184	8.50251	0.374809	0.708136	0.92374	0.37436
RNAseq	Whole Blood	Day 1	gene4957 (ODF2)	0.00561898	5.77607	0.207023	0.836164	0.923752	0.206803
RNAseq	Whole Blood	Day 1	gene105376851 (NA)	-0.0360188	-0.522883	-0.206887	0.83628	0.923752	-0.206654
RNAseq	Whole Blood	Day 1	gene90485 (ZNF835)	-0.0188374	1.17189	-0.206708	0.836414	0.923752	-0.206483
RNAseq	Whole Blood	Day 1	gene25961 (NUDT13)	-0.0203574	1.15507	-0.206694	0.836421	0.923752	-0.206473
RNAseq	Whole Blood	Day 28	gene137872 (ADHFE1)	-0.0433934	3.34551	-0.76273	0.446381	0.923787	-0.761462
RNAseq	Whole Blood	Day 28	gene23228 (PLCL2)	-0.0152174	6.95357	-0.762627	0.446446	0.923787	-0.761353
RNAseq	Whole Blood	Day 7	gene285830 (HLA-F-AS1)	-0.0710184	-0.957708	-0.374542	0.708333	0.923877	-0.374095
RNAseq	Whole Blood	Day 7	gene2153 (F5)	0.0180574	6.775	0.374353	0.708477	0.923943	0.373903
RNAseq	Whole Blood	Day 28	gene10203 (CALCRL)	0.0880222	0.355353	0.762323	0.446618	0.923952	0.761065
RNAseq	Whole Blood	Day 1	gene100996928 (FMC1-LUC7L2)	-0.0043309	6.62645	-0.206248	0.836769	0.923962	-0.206028
RNAseq	Whole Blood	Day 1	gene64318 (NOC3L)	0.00887149	3.69339	0.206091	0.83689	0.923962	0.205874
RNAseq	Whole Blood	Day 1	gene573 (BAG1)	-0.0134498	8.58674	-0.20587	0.837069	0.923962	-0.205644
RNAseq	Whole Blood	Day 1	gene57111 (RAB25)	0.0460876	-1.46826	0.205845	0.837083	0.923962	0.205626
RNAseq	Whole Blood	Day 1	gene4566 (TRNK)	0.0125817	6.14479	0.205774	0.837143	0.923962	0.205549
RNAseq	Whole Blood	Day 1	gene8996 (NOL3)	-0.0150927	1.86449	-0.205742	0.837165	0.923962	-0.205521
RNAseq	Whole Blood	Day 7	gene4001 (LMNB1)	0.013417	6.77582	0.374198	0.70859	0.923972	0.37375
RNAseq	Whole Blood	Day 1	gene22846 (VASH1)	0.00870666	5.32124	0.205521	0.837342	0.923985	0.205295
RNAseq	Whole Blood	Day 1	gene9698 (PUM1)	0.00560686	6.7276	0.205475	0.83737	0.923985	0.205259
RNAseq	Whole Blood	Day 7	gene55315 (SLC29A3)	-0.0178502	3.54152	-0.373814	0.708881	0.924036	-0.373359
RNAseq	Whole Blood	Day 7	gene399744 (LINC00999)	0.0252698	2.45284	0.373765	0.708912	0.924036	0.373318
RNAseq	Whole Blood	Day 7	gene118 (ADD1)	0.00608021	8.61479	0.373758	0.708917	0.924036	0.373312
RNAseq	Whole Blood	Day 1	gene57482 (CRACD)	-0.0247714	0.672	-0.205162	0.837622	0.924161	-0.204936
RNAseq	Whole Blood	Day 28	gene26517 (TIMM13)	0.0245622	4.71779	0.762001	0.446815	0.924167	0.760736
RNAseq	Whole Blood	Day 1	gene1643 (DDB2)	-0.00731598	4.63376	-0.204987	0.837756	0.924175	-0.204765
RNAseq	Whole Blood	Day 1	gene1992 (SERPINB1)	-0.00533329	7.71697	-0.204905	0.837819	0.924175	-0.204684
RNAseq	Whole Blood	Day 1	gene54802 (TRIT1)	-0.00851387	3.66531	-0.204681	0.837995	0.924199	-0.204459
RNAseq	Whole Blood	Day 1	gene47 (ACLY)	-0.00447634	7.46477	-0.204576	0.838074	0.924199	-0.204358
RNAseq	Whole Blood	Day 1	gene9810 (RNF40)	0.0032063	7.58039	0.204519	0.838118	0.924199	0.204302
RNAseq	Whole Blood	Day 1	gene81856 (ZNF611)	0.00827555	4.30598	0.204389	0.838219	0.924209	0.204172
RNAseq	Whole Blood	Day 1	gene52 (ACP1)	-0.00637706	5.54838	-0.204181	0.838385	0.924285	-0.203959
RNAseq	Whole Blood	Day 1	gene9468 (PCYT1B)	0.0204048	1.67344	0.204022	0.838509	0.924285	0.203801
RNAseq	Whole Blood	Day 1	gene9410 (SNRNP40)	-0.00559228	5.33848	-0.203944	0.838564	0.924285	-0.20373
RNAseq	Whole Blood	Day 7	gene80237 (ELL3)	0.0465761	0.487399	0.37297	0.7095	0.924318	0.372527
RNAseq	Whole Blood	Day 7	gene23210 (JMJD6)	-0.012188	5.17776	-0.372791	0.709635	0.924318	-0.372347
RNAseq	Whole Blood	Day 7	gene10952 (SEC61B)	-0.0120293	5.31362	-0.372779	0.709643	0.924318	-0.372335
RNAseq	Whole Blood	Day 7	gene25904 (CNOT10)	-0.0114266	4.92067	-0.372544	0.709814	0.924318	-0.372106
RNAseq	Whole Blood	Day 7	gene56114 (PCDHGA1)	0.0333571	1.23536	0.372516	0.709842	0.924318	0.372069
RNAseq	Whole Blood	Day 7	gene55621 (TRMT1)	-0.0118866	5.40103	-0.372411	0.709916	0.924318	-0.371969
RNAseq	Whole Blood	Day 7	gene785 (CACNB4)	0.0342609	1.83106	0.37234	0.709971	0.924318	0.371895
RNAseq	Whole Blood	Day 7	gene80758 (PRR7)	-0.0186347	3.73036	-0.372031	0.710197	0.924318	-0.371591
RNAseq	Whole Blood	Day 7	gene941 (CD80)	0.065275	-0.817592	0.371973	0.710235	0.924318	0.37154
RNAseq	Whole Blood	Day 7	gene65265 (C8orf33)	0.0120304	4.50809	0.371955	0.710255	0.924318	0.371513
RNAseq	Whole Blood	Day 7	gene488 (ATP2A2)	0.0109274	6.88118	0.37171	0.710437	0.924318	0.371269
RNAseq	Whole Blood	Day 7	gene128178 (EDARADD)	-0.026267	2.13171	-0.371692	0.710451	0.924318	-0.37125
RNAseq	Whole Blood	Day 7	gene291 (SLC25A4)	-0.0257935	1.95639	-0.371398	0.710673	0.924318	-0.370952
RNAseq	Whole Blood	Day 7	gene155368 (METTL27)	0.0676295	-1.26628	0.371344	0.710708	0.924318	0.370905
RNAseq	Whole Blood	Day 7	gene54815 (GATAD2A)	0.00699161	7.78684	0.371338	0.710716	0.924318	0.370895
RNAseq	Whole Blood	Day 7	gene2639 (GCDH)	-0.0123579	4.49212	-0.371236	0.710789	0.924318	-0.370797
RNAseq	Whole Blood	Day 7	gene8559 (PRPF18)	-0.0117297	4.6332	-0.371206	0.710811	0.924318	-0.370768
RNAseq	Whole Blood	Day 7	gene219771 (CCNY)	-0.00815309	7.49012	-0.371121	0.710877	0.924318	-0.370679
RNAseq	Whole Blood	Day 7	gene55823 (VPS11)	-0.00765807	6.30835	-0.371058	0.710923	0.924318	-0.370617
RNAseq	Whole Blood	Day 7	gene22856 (CHSY1)	0.0144903	6.15122	0.370984	0.710978	0.924318	0.370543
RNAseq	Whole Blood	Day 1	gene23189 (KANK1)	0.0109588	3.09076	0.203678	0.838779	0.924379	0.203455
RNAseq	Whole Blood	Day 1	gene6659 (SOX4)	0.0119018	3.97347	0.203607	0.838834	0.924379	0.203385
RNAseq	Whole Blood	Day 28	gene1186 (CLCN7)	0.0222636	7.09317	0.761588	0.447063	0.924405	0.76032
RNAseq	Whole Blood	Day 28	gene3120 (HLA-DQB2)	-0.104862	0.046747	-0.761407	0.447173	0.924405	-0.760136
RNAseq	Whole Blood	Day 28	gene1359 (CPA3)	0.053089	2.83234	0.761343	0.447206	0.924405	0.760081
RNAseq	Whole Blood	Day 1	gene90701 (SEC11C)	0.0107675	4.73615	0.203326	0.839049	0.924514	0.20311
RNAseq	Whole Blood	Day 7	gene6209 (RPS15)	0.0125351	9.04235	0.370559	0.711291	0.924605	0.370122
RNAseq	Whole Blood	Day 7	gene55113 (XKR8)	0.0117406	6.294	0.37043	0.711392	0.924616	0.369987
RNAseq	Whole Blood	Day 7	gene29074 (MRPL18)	-0.0129242	4.66983	-0.369963	0.711736	0.924713	-0.369525
RNAseq	Whole Blood	Day 7	gene7846 (TUBA1A)	-0.0137314	8.33056	-0.369784	0.711871	0.924713	-0.369344
RNAseq	Whole Blood	Day 7	gene3672 (ITGA1)	0.0293847	1.69521	0.369691	0.71194	0.924713	0.369251
RNAseq	Whole Blood	Day 7	gene100887750 (MRPS31P5)	-0.0198929	3.05473	-0.369596	0.712007	0.924713	-0.369162
RNAseq	Whole Blood	Day 7	gene65080 (MRPL44)	0.0120108	4.99453	0.369591	0.712015	0.924713	0.369151
RNAseq	Whole Blood	Day 7	gene80022 (MYO15B)	-0.0141411	7.88874	-0.369522	0.712067	0.924713	-0.369081
RNAseq	Whole Blood	Day 7	gene972 (CD74)	-0.0148429	11.8797	-0.36946	0.712113	0.924713	-0.36902
RNAseq	Whole Blood	Day 28	gene3821 (KLRC1)	-0.0607364	2.42011	-0.76088	0.447487	0.924787	-0.759612
RNAseq	Whole Blood	Day 28	gene9914 (ATP2C2)	0.121829	-1.0637	0.760408	0.447769	0.924787	0.75914
RNAseq	Whole Blood	Day 28	gene102465993 (MIR7847)	-0.0318515	8.06694	-0.760141	0.447921	0.924787	-0.758885
RNAseq	Whole Blood	Day 28	gene131601 (TPRA1)	0.0243238	4.45601	0.759965	0.448035	0.924787	0.758696
RNAseq	Whole Blood	Day 28	gene93663 (ARHGAP18)	0.0282883	4.46786	0.759806	0.448135	0.924787	0.758528
RNAseq	Whole Blood	Day 28	gene729967 (MORN2)	0.0977664	-0.0748657	0.759428	0.448343	0.924787	0.75818
RNAseq	Whole Blood	Day 28	gene554203 (JPX)	0.0448108	2.28811	0.75935	0.448402	0.924787	0.758082
RNAseq	Whole Blood	Day 28	gene1871 (E2F3)	-0.0207743	6.07033	-0.759256	0.448451	0.924787	-0.758
RNAseq	Whole Blood	Day 28	gene101928465 (LOC101928465)	0.0316632	3.78674	0.75917	0.4485	0.924787	0.757918
RNAseq	Whole Blood	Day 28	gene78987 (CRELD1)	0.0246951	4.48937	0.759082	0.448554	0.924787	0.757828
RNAseq	Whole Blood	Day 28	gene7128 (TNFAIP3)	0.0348969	6.77234	0.758943	0.448636	0.924787	0.757691
RNAseq	Whole Blood	Day 28	gene117166 (WFIKKN1)	0.105066	-0.242478	0.758743	0.448759	0.924787	0.757486
RNAseq	Whole Blood	Day 28	gene481 (ATP1B1)	0.0613704	1.5179	0.758707	0.448782	0.924787	0.757447
RNAseq	Whole Blood	Day 28	gene55851 (PSENEN)	-0.029572	5.4416	-0.758482	0.448913	0.924787	-0.757228
RNAseq	Whole Blood	Day 28	gene28923 (IGKV2-24)	0.189764	1.91493	0.758442	0.448921	0.924787	0.757215
RNAseq	Whole Blood	Day 28	gene29994 (BAZ2B)	-0.0224459	7.09181	-0.758213	0.449075	0.924787	-0.756958
RNAseq	Whole Blood	Day 28	gene1936 (EEF1D)	0.0157146	8.84037	0.758213	0.449077	0.924787	0.756955
RNAseq	Whole Blood	Day 28	gene4351 (MPI)	-0.0245952	4.78085	-0.758196	0.449094	0.924787	-0.756926
RNAseq	Whole Blood	Day 28	gene4291 (MLF1)	0.143153	-0.904326	0.757753	0.44935	0.924787	0.756499
RNAseq	Whole Blood	Day 28	gene8897 (MTMR3)	0.0152129	8.19946	0.757686	0.449391	0.924787	0.75643
RNAseq	Whole Blood	Day 28	gene9381 (OTOF)	-0.13211	0.864693	-0.757249	0.449649	0.924787	-0.756
RNAseq	Whole Blood	Day 28	gene10291 (SF3A1)	0.0147647	8.41297	0.757191	0.44968	0.924787	0.755949
RNAseq	Whole Blood	Day 28	gene54596 (L1TD1)	-0.0891269	0.154668	-0.757207	0.449681	0.924787	-0.755947
RNAseq	Whole Blood	Day 28	gene7430 (EZR)	0.016415	8.08219	0.75711	0.449734	0.924787	0.755859
RNAseq	Whole Blood	Day 28	gene1803 (DPP4)	0.0261121	5.30009	0.757024	0.449789	0.924787	0.755768
RNAseq	Whole Blood	Day 28	gene79974 (CPED1)	0.0523916	2.72887	0.75701	0.449797	0.924787	0.755753
RNAseq	Whole Blood	Day 28	gene124222 (PAQR4)	0.04168	3.2997	0.756878	0.449884	0.924787	0.755609
RNAseq	Whole Blood	Day 7	gene8842 (PROM1)	0.101616	-1.96512	0.369179	0.712315	0.924856	0.368748
RNAseq	Whole Blood	Day 1	gene81858 (SHARPIN)	-0.00812541	6.42254	-0.202701	0.839542	0.924882	-0.20248
RNAseq	Whole Blood	Day 1	gene143689 (PIWIL4)	-0.0150969	1.86402	-0.202663	0.839568	0.924882	-0.202447
RNAseq	Whole Blood	Day 28	gene11112 (HIBADH)	0.028579	3.6845	0.756423	0.45014	0.924974	0.755182
RNAseq	Whole Blood	Day 28	gene3399 (ID3)	-0.0420635	3.94266	-0.756311	0.450212	0.924974	-0.755062
RNAseq	Whole Blood	Day 28	gene10039 (PARP3)	0.0373033	3.5953	0.756206	0.450276	0.924974	0.754954
RNAseq	Whole Blood	Day 28	gene161253 (REM2)	0.0315925	4.88844	0.755843	0.45049	0.924974	0.754599
RNAseq	Whole Blood	Day 28	gene285331 (CCDC66)	-0.029181	4.47421	-0.755762	0.450536	0.924974	-0.754521
RNAseq	Whole Blood	Day 28	gene2628 (GATM)	-0.0612931	1.27311	-0.755609	0.450637	0.924974	-0.754354
RNAseq	Whole Blood	Day 28	gene284233 (CYP4F35P)	-0.0637874	1.57124	-0.755536	0.450692	0.924974	-0.754263
RNAseq	Whole Blood	Day 28	gene23479 (ISCU)	-0.0193933	6.72375	-0.755441	0.450735	0.924974	-0.75419
RNAseq	Whole Blood	Day 28	gene1475 (CSTA)	-0.032173	6.31733	-0.755228	0.450862	0.924974	-0.753979
RNAseq	Whole Blood	Day 28	gene11004 (KIF2C)	-0.0940888	0.445166	-0.754399	0.451346	0.924974	-0.753173
RNAseq	Whole Blood	Day 28	gene27246 (RNF115)	-0.0215925	4.6933	-0.75425	0.451445	0.924974	-0.753009
RNAseq	Whole Blood	Day 28	gene54553 (MIR4453HG)	0.0579716	1.99915	0.754069	0.451549	0.924974	0.752835
RNAseq	Whole Blood	Day 28	gene80335 (WDR82)	0.0116396	8.3053	0.754021	0.451586	0.924974	0.752774
RNAseq	Whole Blood	Day 28	gene283624 (LINC00641)	-0.0393126	3.71875	-0.753837	0.451686	0.924974	-0.752608
RNAseq	Whole Blood	Day 28	gene23500 (DAAM2)	0.118534	2.69671	0.753843	0.451699	0.924974	0.752586
RNAseq	Whole Blood	Day 28	gene6464 (SHC1)	0.0141499	6.56732	0.75365	0.451805	0.924974	0.752409
RNAseq	Whole Blood	Day 28	gene126789 (PUSL1)	-0.0314779	3.35102	-0.753477	0.451914	0.924974	-0.752228
RNAseq	Whole Blood	Day 28	gene143884 (CWF19L2)	-0.0292634	5.08214	-0.753251	0.452048	0.924974	-0.752005
RNAseq	Whole Blood	Day 28	gene54821 (ERCC6L)	0.100747	-0.692512	0.752882	0.452264	0.924974	0.751646
RNAseq	Whole Blood	Day 28	gene284297 (SSC5D)	0.133182	-1.10254	0.752876	0.452273	0.924974	0.75163
RNAseq	Whole Blood	Day 28	gene23534 (TNPO3)	0.0137601	6.64406	0.752871	0.452275	0.924974	0.751627
RNAseq	Whole Blood	Day 28	gene23324 (MAN2B2)	0.014282	7.17376	0.752691	0.452384	0.924974	0.751447
RNAseq	Whole Blood	Day 28	gene6837 (MED22)	-0.0172849	5.8191	-0.75253	0.452476	0.924974	-0.751294
RNAseq	Whole Blood	Day 28	gene9744 (ACAP1)	-0.020118	8.25673	-0.752415	0.452562	0.924974	-0.751151
RNAseq	Whole Blood	Day 28	gene8625 (RFXANK)	0.0198279	5.22115	0.75215	0.452706	0.924974	0.750911
RNAseq	Whole Blood	Day 28	gene57126 (CD177)	-0.0789758	1.60019	-0.751655	0.453007	0.924974	-0.750411
RNAseq	Whole Blood	Day 28	gene11075 (STMN2)	0.121483	-4.23554	0.751504	0.453069	0.924974	0.750308
RNAseq	Whole Blood	Day 28	gene401562 (LCNL1)	-0.126353	-0.538112	-0.751507	0.453092	0.924974	-0.750271
RNAseq	Whole Blood	Day 28	gene4222 (MEOX1)	0.0689524	1.26929	0.751401	0.453157	0.924974	0.750162
RNAseq	Whole Blood	Day 28	gene875 (CBS)	-0.171282	-2.31414	-0.751058	0.453367	0.924974	-0.749814
RNAseq	Whole Blood	Day 28	gene647135 (SRGAP2B)	-0.0456415	2.76804	-0.750989	0.453402	0.924974	-0.749756
RNAseq	Whole Blood	Day 28	gene201475 (RAB12)	0.0278444	4.3867	0.750935	0.45343	0.924974	0.749708
RNAseq	Whole Blood	Day 28	gene6431 (SRSF6)	-0.0203277	7.05295	-0.750728	0.453554	0.924974	-0.749502
RNAseq	Whole Blood	Day 28	gene728358 (DEFA1B)	-0.167325	0.743207	-0.750737	0.453558	0.924974	-0.749497
RNAseq	Whole Blood	Day 28	gene5691 (PSMB3)	-0.0224166	6.33169	-0.750668	0.453598	0.924974	-0.749431
RNAseq	Whole Blood	Day 28	gene8828 (NRP2)	0.0812553	0.832968	0.75033	0.453807	0.924974	0.749084
RNAseq	Whole Blood	Day 28	gene5130 (PCYT1A)	-0.0187268	5.68488	-0.750269	0.453831	0.924974	-0.749043
RNAseq	Whole Blood	Day 28	gene25832 (NBPF14)	0.0227566	5.29514	0.750175	0.453894	0.924974	0.748939
RNAseq	Whole Blood	Day 28	gene63891 (RNF123)	0.0269315	6.2754	0.750021	0.453992	0.924974	0.748776
RNAseq	Whole Blood	Day 28	gene64928 (MRPL14)	-0.0326382	3.58856	-0.749648	0.454211	0.924974	-0.748413
RNAseq	Whole Blood	Day 28	gene79027 (ZNF655)	-0.0169459	6.78783	-0.749463	0.454321	0.924974	-0.74823
RNAseq	Whole Blood	Day 28	gene285440 (CYP4V2)	0.0269695	4.52739	0.749452	0.454327	0.924974	0.74822
RNAseq	Whole Blood	Day 28	gene92345 (NAF1)	0.0313589	3.62492	0.749396	0.454351	0.924974	0.748182
RNAseq	Whole Blood	Day 28	gene2889 (RAPGEF1)	-0.0161122	8.34513	-0.749307	0.454414	0.924974	-0.748076
RNAseq	Whole Blood	Day 28	gene54874 (FNBP1L)	0.0518621	2.22294	0.749236	0.454462	0.924974	0.747997
RNAseq	Whole Blood	Day 28	gene117177 (RAB3IP)	0.0319387	3.93689	0.749082	0.45455	0.924974	0.747851
RNAseq	Whole Blood	Day 28	gene10531 (PITRM1)	0.0169395	5.80239	0.749038	0.454578	0.924974	0.747805
RNAseq	Whole Blood	Day 28	gene2592 (GALT)	-0.0248446	5.41745	-0.748982	0.454605	0.924974	-0.747761
RNAseq	Whole Blood	Day 28	gene130814 (SLC66A3)	0.0243645	4.95351	0.748849	0.454691	0.924974	0.747617
RNAseq	Whole Blood	Day 28	gene200424 (TET3)	0.0206174	7.37949	0.748783	0.454725	0.924974	0.74756
RNAseq	Whole Blood	Day 28	gene5818 (NECTIN1)	-0.0421504	4.86445	-0.748487	0.454904	0.924974	-0.747264
RNAseq	Whole Blood	Day 28	gene376497 (SLC27A1)	0.0265777	5.12495	0.748368	0.454985	0.924974	0.747131
RNAseq	Whole Blood	Day 28	gene155051 (CRYGN)	-0.183123	-2.56279	-0.748356	0.454989	0.924974	-0.747123
RNAseq	Whole Blood	Day 28	gene149175 (MANEAL)	-0.0590382	1.19203	-0.747307	0.455613	0.924974	-0.74609
RNAseq	Whole Blood	Day 28	gene1337 (COX6A1)	-0.0179721	5.98684	-0.747234	0.455663	0.924974	-0.746007
RNAseq	Whole Blood	Day 28	gene728130 (NUTM2D)	-0.0617527	1.16977	-0.74696	0.455833	0.924974	-0.745726
RNAseq	Whole Blood	Day 28	gene23022 (PALLD)	0.0642713	3.30165	0.746908	0.455857	0.924974	0.745686
RNAseq	Whole Blood	Day 28	gene8277 (TKTL1)	-0.0571657	2.39224	-0.746477	0.456119	0.924974	-0.745253
RNAseq	Whole Blood	Day 28	gene388695 (LYSMD1)	-0.0730702	0.870098	-0.746251	0.456258	0.924974	-0.745023
RNAseq	Whole Blood	Day 28	gene126075 (CCDC159)	-0.0260635	5.14826	-0.74623	0.456267	0.924974	-0.745008
RNAseq	Whole Blood	Day 28	gene2771 (GNAI2)	-0.0158882	10.29	-0.74624	0.456269	0.924974	-0.745005
RNAseq	Whole Blood	Day 28	gene10099 (TSPAN3)	-0.0224426	5.14333	-0.746131	0.456326	0.924974	-0.74491
RNAseq	Whole Blood	Day 28	gene84236 (RHBDD1)	0.0224608	4.89188	0.745989	0.456421	0.924974	0.744754
RNAseq	Whole Blood	Day 28	gene4208 (MEF2C)	-0.0225985	6.25002	-0.745519	0.456696	0.924974	-0.744298
RNAseq	Whole Blood	Day 28	gene253650 (ANKRD18A)	0.0743448	0.856062	0.745411	0.456762	0.924974	0.744189
RNAseq	Whole Blood	Day 28	gene84251 (SGIP1)	-0.111911	-0.441115	-0.745116	0.456955	0.924974	-0.743871
RNAseq	Whole Blood	Day 28	gene201292 (TRIM65)	0.0218475	5.24403	0.745077	0.456962	0.924974	0.743858
RNAseq	Whole Blood	Day 28	gene9779 (TBC1D5)	0.0186609	6.38194	0.744948	0.457045	0.924974	0.743721
RNAseq	Whole Blood	Day 28	gene6374 (CXCL5)	-0.0488593	3.05917	-0.744877	0.457086	0.924974	-0.743653
RNAseq	Whole Blood	Day 28	gene23321 (TRIM2)	0.0641274	1.43133	0.744844	0.457104	0.924974	0.743623
RNAseq	Whole Blood	Day 28	gene284459 (ZNF875)	-0.025188	4.7875	-0.744835	0.457111	0.924974	-0.743612
RNAseq	Whole Blood	Day 28	gene780 (DDR1)	0.0444557	2.42411	0.744827	0.457119	0.924974	0.7436
RNAseq	Whole Blood	Day 28	gene2590 (GALNT2)	0.01781	6.46601	0.744533	0.457296	0.924974	0.743307
RNAseq	Whole Blood	Day 28	gene81539 (SLC38A1)	0.0185321	7.79023	0.744508	0.457308	0.924974	0.743287
RNAseq	Whole Blood	Day 28	gene28448 (IGHV3-15)	0.16458	2.33329	0.744355	0.457386	0.924974	0.743157
RNAseq	Whole Blood	Day 28	gene55924 (INKA2)	-0.024111	7.57501	-0.744228	0.457472	0.924974	-0.743016
RNAseq	Whole Blood	Day 28	gene10327 (AKR1A1)	0.0257736	5.39668	0.744058	0.457576	0.924974	0.742845
RNAseq	Whole Blood	Day 28	gene100306951 (PITPNA-AS1)	-0.0465758	2.07661	-0.744024	0.457592	0.924974	-0.742817
RNAseq	Whole Blood	Day 28	gene386593 (CHKB-CPT1B)	-0.0256801	7.252	-0.744014	0.457603	0.924974	-0.7428
RNAseq	Whole Blood	Day 28	gene7380 (UPK3A)	-0.0645798	1.2532	-0.743905	0.457683	0.924974	-0.742668
RNAseq	Whole Blood	Day 28	gene932 (MS4A3)	-0.0571337	2.85007	-0.743549	0.457887	0.924974	-0.74233
RNAseq	Whole Blood	Day 28	gene6713 (SQLE)	-0.0452526	3.30485	-0.74354	0.457894	0.924974	-0.742319
RNAseq	Whole Blood	Day 28	gene4259 (MGST3)	0.0280107	4.39922	0.743439	0.457952	0.924974	0.742224
RNAseq	Whole Blood	Day 28	gene55636 (CHD7)	-0.0239159	6.48088	-0.743364	0.458001	0.924974	-0.742143
RNAseq	Whole Blood	Day 28	gene115701 (ALPK2)	0.151948	-1.40415	0.743109	0.458151	0.924974	0.741895
RNAseq	Whole Blood	Day 28	gene5937 (RBMS1)	-0.0160393	6.83929	-0.742899	0.458271	0.924974	-0.741697
RNAseq	Whole Blood	Day 28	gene84072 (HORMAD1)	-0.0803256	0.991422	-0.742757	0.458348	0.924974	-0.74157
RNAseq	Whole Blood	Day 28	gene285704 (RGMB)	0.0404812	3.13947	0.742755	0.458361	0.924974	0.741548
RNAseq	Whole Blood	Day 28	gene5376 (PMP22)	0.108205	0.331646	0.742677	0.458405	0.924974	0.741476
RNAseq	Whole Blood	Day 28	gene6795 (AURKC)	0.11778	-0.414521	0.742404	0.45857	0.924974	0.741203
RNAseq	Whole Blood	Day 28	gene6091 (ROBO1)	0.0896997	-0.0138927	0.741994	0.458832	0.924974	0.740772
RNAseq	Whole Blood	Day 28	gene4700 (NDUFA6)	0.0247822	4.2923	0.741771	0.458965	0.924974	0.740553
RNAseq	Whole Blood	Day 28	gene114823 (LENG8)	-0.0258805	7.51896	-0.741739	0.458981	0.924974	-0.740526
RNAseq	Whole Blood	Day 28	gene28724 (TRAJ31)	-0.0892519	0.564632	-0.741662	0.459023	0.924974	-0.740457
RNAseq	Whole Blood	Day 28	gene101243555 (PTENP1-AS)	-0.172508	-2.32453	-0.741567	0.459081	0.924974	-0.740361
RNAseq	Whole Blood	Day 28	gene375790 (AGRN)	-0.0511473	3.63717	-0.741392	0.459187	0.924974	-0.740187
RNAseq	Whole Blood	Day 28	gene2027 (ENO3)	-0.0423536	2.83463	-0.741324	0.459232	0.924974	-0.740112
RNAseq	Whole Blood	Day 28	gene105374860 (NA)	-0.137094	-1.15673	-0.741338	0.459233	0.924974	-0.740111
RNAseq	Whole Blood	Day 28	gene7965 (AIMP2)	-0.0337335	3.57267	-0.741083	0.459372	0.924974	-0.739881
RNAseq	Whole Blood	Day 28	gene694 (BTG1)	0.0232217	9.2735	0.741048	0.459396	0.924974	0.739841
RNAseq	Whole Blood	Day 28	gene54502 (RBM47)	-0.0209634	7.29209	-0.740907	0.459493	0.924974	-0.739681
RNAseq	Whole Blood	Day 28	gene100188949 (LINC00426)	0.0416852	2.77576	0.740686	0.459613	0.924974	0.739485
RNAseq	Whole Blood	Day 28	gene2793 (GNGT2)	-0.0390387	3.87077	-0.740631	0.459647	0.924974	-0.739428
RNAseq	Whole Blood	Day 28	gene27163 (NAAA)	-0.0228854	6.70094	-0.740298	0.459852	0.924974	-0.739091
RNAseq	Whole Blood	Day 28	gene3590 (IL11RA)	-0.028992	5.14791	-0.74024	0.459889	0.924974	-0.73903
RNAseq	Whole Blood	Day 28	gene9475 (ROCK2)	0.0209156	5.5287	0.740139	0.459955	0.924974	0.73892
RNAseq	Whole Blood	Day 28	gene8795 (TNFRSF10B)	0.0212225	6.52332	0.739932	0.460073	0.924974	0.738726
RNAseq	Whole Blood	Day 28	gene25893 (TRIM58)	0.0646177	8.45486	0.739879	0.460111	0.924974	0.738664
RNAseq	Whole Blood	Day 28	gene286140 (RNF5P1)	-0.107273	-0.613445	-0.739785	0.46016	0.924974	-0.738584
RNAseq	Whole Blood	Day 28	gene79867 (TCTN2)	-0.0396887	2.26598	-0.739677	0.460234	0.924974	-0.738462
RNAseq	Whole Blood	Day 28	gene283638 (CEP170B)	0.0450464	1.95216	0.739424	0.46038	0.924974	0.738221
RNAseq	Whole Blood	Day 28	gene54749 (EPDR1)	0.100322	0.273915	0.739176	0.460526	0.924974	0.73798
RNAseq	Whole Blood	Day 28	gene9060 (PAPSS2)	-0.0568062	2.38039	-0.739133	0.460555	0.924974	-0.737934
RNAseq	Whole Blood	Day 28	gene196549 (EEF1DP3)	0.0920519	-0.0781554	0.738971	0.460659	0.924974	0.737762
RNAseq	Whole Blood	Day 28	gene150759 (LINC00342)	-0.0432943	3.48619	-0.738952	0.460672	0.924974	-0.73774
RNAseq	Whole Blood	Day 28	gene283742 (FAM98B)	0.0258752	4.15923	0.738913	0.460686	0.924974	0.737717
RNAseq	Whole Blood	Day 1	gene602 (BCL3)	0.00878195	6.99467	0.202384	0.839786	0.92502	0.202168
RNAseq	Whole Blood	Day 28	gene140735 (DYNLL2)	0.0168238	6.48716	0.738701	0.460818	0.925053	0.737501
RNAseq	Whole Blood	Day 28	gene1347 (COX7A2)	-0.0191937	6.35955	-0.738339	0.461033	0.92516	-0.737146
RNAseq	Whole Blood	Day 28	gene100526693 (ARPC4-TTLL3)	-0.0124988	7.8026	-0.738073	0.461201	0.92516	-0.73687
RNAseq	Whole Blood	Day 28	gene4677 (NARS1)	0.0172524	6.62131	0.737885	0.461313	0.92516	0.736686
RNAseq	Whole Blood	Day 28	gene100506054 (RNASEH1-AS1)	-0.0476894	1.89056	-0.737547	0.461519	0.92516	-0.736348
RNAseq	Whole Blood	Day 28	gene284161 (GDPD1)	-0.0672339	1.00422	-0.737481	0.461543	0.92516	-0.736308
RNAseq	Whole Blood	Day 28	gene56937 (PMEPA1)	0.0450319	2.69329	0.737382	0.461623	0.92516	0.736177
RNAseq	Whole Blood	Day 28	gene22836 (RHOBTB3)	-0.0599959	1.91178	-0.737279	0.461686	0.92516	-0.736074
RNAseq	Whole Blood	Day 28	gene9844 (ELMO1)	0.016305	6.8743	0.737245	0.461701	0.92516	0.736049
RNAseq	Whole Blood	Day 28	gene7704 (ZBTB16)	0.0677319	3.98548	0.737024	0.461836	0.92516	0.735827
RNAseq	Whole Blood	Day 28	gene8904 (CPNE1)	0.0127208	7.52011	0.736645	0.462069	0.92516	0.735444
RNAseq	Whole Blood	Day 28	gene50853 (VILL)	-0.0240727	4.91669	-0.736553	0.462126	0.92516	-0.735351
RNAseq	Whole Blood	Day 28	gene6687 (SPG7)	-0.0201626	6.61332	-0.73644	0.462202	0.92516	-0.735225
RNAseq	Whole Blood	Day 28	gene571 (BACH1)	-0.021958	7.81001	-0.736446	0.462203	0.92516	-0.735224
RNAseq	Whole Blood	Day 28	gene139065 (SLITRK4)	0.064025	1.97744	0.73642	0.462208	0.92516	0.735216
RNAseq	Whole Blood	Day 28	gene966 (CD59)	-0.0278118	5.80014	-0.736208	0.46233	0.92516	-0.735015
RNAseq	Whole Blood	Day 28	gene440461 (ARHGAP27P2)	0.0805106	0.589088	0.736177	0.462357	0.92516	0.734971
RNAseq	Whole Blood	Day 28	gene51023 (MRPS18C)	-0.0322566	3.4204	-0.735749	0.462611	0.92516	-0.734554
RNAseq	Whole Blood	Day 28	gene102466732 (MIR6774)	0.0933356	-0.201085	0.73529	0.462886	0.92516	0.734103
RNAseq	Whole Blood	Day 28	gene6230 (RPS25)	0.0264736	9.43111	0.735296	0.462896	0.92516	0.734087
RNAseq	Whole Blood	Day 28	gene1286 (COL4A4)	-0.072018	1.29046	-0.735239	0.462918	0.92516	-0.73405
RNAseq	Whole Blood	Day 28	gene9112 (MTA1)	0.0175964	6.25862	0.734954	0.463091	0.92516	0.733766
RNAseq	Whole Blood	Day 28	gene6517 (SLC2A4)	-0.195422	-1.74149	-0.734933	0.463102	0.92516	-0.733748
RNAseq	Whole Blood	Day 28	gene1459 (CSNK2A2)	0.0234961	4.6637	0.734839	0.46316	0.92516	0.733654
RNAseq	Whole Blood	Day 28	gene28674 (TRAV12-1)	0.0507728	2.12674	0.734585	0.463314	0.92516	0.733401
RNAseq	Whole Blood	Day 28	gene1667 (DEFA1)	-0.163754	0.744512	-0.734534	0.463352	0.92516	-0.733339
RNAseq	Whole Blood	Day 28	gene390598 (SKOR1)	0.137498	-0.860241	0.73445	0.463389	0.92516	0.733278
RNAseq	Whole Blood	Day 28	gene54543 (TOMM7)	0.0276873	6.98966	0.734237	0.463531	0.92516	0.733045
RNAseq	Whole Blood	Day 28	gene7544 (ZFY)	0.219706	-0.130266	0.734141	0.463542	0.92516	0.733027
RNAseq	Whole Blood	Day 28	gene112942 (CFAP36)	0.0311574	3.88302	0.734044	0.463647	0.92516	0.732855
RNAseq	Whole Blood	Day 28	gene50808 (AK3)	0.0294657	4.27268	0.73404	0.463656	0.92516	0.73284
RNAseq	Whole Blood	Day 28	gene1514 (CTSL)	-0.0510851	3.78091	-0.733822	0.463782	0.92516	-0.732633
RNAseq	Whole Blood	Day 28	gene2122 (MECOM)	-0.21701	-2.45033	-0.733395	0.464034	0.92516	-0.732221
RNAseq	Whole Blood	Day 28	gene6612 (SUMO3)	0.0224472	6.0514	0.73332	0.464092	0.92516	0.732125
RNAseq	Whole Blood	Day 28	gene6613 (SUMO2)	0.0150197	7.07677	0.733289	0.464103	0.92516	0.732108
RNAseq	Whole Blood	Day 28	gene4824 (NKX3-1)	-0.0597653	2.40738	-0.733293	0.464104	0.92516	-0.732106
RNAseq	Whole Blood	Day 1	gene1601 (DAB2)	-0.00999179	4.87892	-0.202046	0.840053	0.925213	-0.201825
RNAseq	Whole Blood	Day 1	gene5880 (RAC2)	0.00313839	9.96223	0.201745	0.840286	0.925347	0.201528
RNAseq	Whole Blood	Day 1	gene259230 (SGMS1)	-0.00657185	4.76204	-0.201649	0.840359	0.925347	-0.201434
RNAseq	Whole Blood	Day 1	gene55012 (PPP2R3C)	-0.00932441	5.06008	-0.201462	0.840507	0.925361	-0.201245
RNAseq	Whole Blood	Day 1	gene100506516 (LINC01176)	-0.0197233	1.17998	-0.201274	0.840655	0.925361	-0.201056
RNAseq	Whole Blood	Day 1	gene8313 (AXIN2)	0.00930469	4.23368	0.201195	0.840716	0.925361	0.200977
RNAseq	Whole Blood	Day 1	gene5100 (PCDH8)	-0.036709	-3.68136	-0.20116	0.840741	0.925361	-0.200945
RNAseq	Whole Blood	Day 1	gene51083 (GAL)	-0.0334067	-4.2191	-0.20103	0.840843	0.92537	-0.200816
RNAseq	Whole Blood	Day 28	gene55729 (ATF7IP)	-0.0183405	7.43158	-0.732725	0.464441	0.925468	-0.731554
RNAseq	Whole Blood	Day 28	gene84687 (PPP1R9B)	0.014505	9.12143	0.732748	0.464443	0.925468	0.73155
RNAseq	Whole Blood	Day 28	gene572 (BAD)	0.0344626	3.58772	0.732272	0.464719	0.925619	0.731098
RNAseq	Whole Blood	Day 28	gene9969 (MED13)	0.0210648	6.69957	0.73226	0.464731	0.925619	0.731079
RNAseq	Whole Blood	Day 28	gene5198 (PFAS)	0.0257354	4.74453	0.731996	0.464888	0.925619	0.730822
RNAseq	Whole Blood	Day 28	gene134218 (DNAJC21)	0.0196244	5.31245	0.731683	0.465077	0.925619	0.730513
RNAseq	Whole Blood	Day 28	gene163590 (TOR1AIP2)	-0.0170213	5.95958	-0.731642	0.465098	0.925619	-0.730478
RNAseq	Whole Blood	Day 28	gene26136 (TES)	0.0170021	6.94007	0.731468	0.465215	0.925619	0.730287
RNAseq	Whole Blood	Day 28	gene11035 (RIPK3)	-0.0221134	5.31811	-0.731347	0.465289	0.925619	-0.730165
RNAseq	Whole Blood	Day 28	gene1889 (ECE1)	0.0222242	8.52266	0.730762	0.46565	0.925619	0.729575
RNAseq	Whole Blood	Day 28	gene124245 (ZC3H18)	0.0151196	7.07199	0.730703	0.465682	0.925619	0.729522
RNAseq	Whole Blood	Day 28	gene4050 (LTB)	0.0334197	7.38346	0.730452	0.465837	0.925619	0.729269
RNAseq	Whole Blood	Day 28	gene100131733 (USP30-AS1)	-0.0548206	2.29845	-0.730308	0.465929	0.925619	-0.729118
RNAseq	Whole Blood	Day 28	gene11142 (PKIG)	0.0374553	3.22468	0.730254	0.465956	0.925619	0.729074
RNAseq	Whole Blood	Day 28	gene285368 (PRRT3)	0.0367807	2.86882	0.730207	0.465983	0.925619	0.729031
RNAseq	Whole Blood	Day 28	gene9686 (VGLL4)	0.019085	5.34187	0.730106	0.466045	0.925619	0.728929
RNAseq	Whole Blood	Day 28	gene5297 (PI4KA)	0.0162181	7.73752	0.73002	0.466097	0.925619	0.728844
RNAseq	Whole Blood	Day 28	gene8405 (SPOP)	0.0150122	6.37932	0.72975	0.466255	0.925619	0.728586
RNAseq	Whole Blood	Day 28	gene101059918 (GOLGA8R)	0.07897	0.724583	0.729753	0.46626	0.925619	0.728578
RNAseq	Whole Blood	Day 28	gene6129 (RPL7)	0.0209702	9.7839	0.729669	0.466308	0.925619	0.728499
RNAseq	Whole Blood	Day 28	gene5900 (RALGDS)	0.0184002	6.50857	0.729405	0.466474	0.925619	0.728228
RNAseq	Whole Blood	Day 28	gene28523 (TRDD3)	-0.159709	-1.58235	-0.729338	0.466511	0.925619	-0.728167
RNAseq	Whole Blood	Day 28	gene3084 (NRG1)	-0.0617433	2.56073	-0.729174	0.466617	0.925619	-0.727994
RNAseq	Whole Blood	Day 28	gene728743 (LOC728743)	-0.0268021	4.75974	-0.728963	0.466766	0.925619	-0.72775
RNAseq	Whole Blood	Day 28	gene56996 (SLC12A9)	-0.0230767	7.69665	-0.728871	0.466799	0.925619	-0.727697
RNAseq	Whole Blood	Day 28	gene28412 (IGHV3-66)	-0.173902	-0.0835943	-0.728804	0.466867	0.925619	-0.727586
RNAseq	Whole Blood	Day 28	gene79937 (CNTNAP3)	-0.0588909	4.30809	-0.728689	0.466921	0.925619	-0.727498
RNAseq	Whole Blood	Day 28	gene55213 (RCBTB1)	0.0215329	4.6121	0.728618	0.466954	0.925619	0.727445
RNAseq	Whole Blood	Day 28	gene2012 (EMP1)	0.0774794	1.22001	0.728099	0.467265	0.925619	0.726936
RNAseq	Whole Blood	Day 28	gene4140 (MARK3)	0.0196783	7.201	0.727987	0.467346	0.925619	0.726803
RNAseq	Whole Blood	Day 28	gene101928378 (PTOV1-AS2)	-0.0306252	4.92793	-0.727941	0.467368	0.925619	-0.726769
RNAseq	Whole Blood	Day 28	gene9801 (MRPL19)	-0.0277395	4.0482	-0.727437	0.467676	0.925619	-0.726265
RNAseq	Whole Blood	Day 28	gene2140 (EYA3)	0.0210142	5.56375	0.727428	0.467676	0.925619	0.726265
RNAseq	Whole Blood	Day 28	gene3692 (EIF6)	0.0188318	5.74812	0.727318	0.467748	0.925619	0.726148
RNAseq	Whole Blood	Day 28	gene23641 (LDOC1)	-0.041137	2.65796	-0.727084	0.467891	0.925619	-0.725915
RNAseq	Whole Blood	Day 28	gene828 (CAPS)	-0.0307839	4.67159	-0.726668	0.468149	0.925619	-0.725494
RNAseq	Whole Blood	Day 28	gene28784 (IGLV4-69)	-0.142211	1.65724	-0.726551	0.468219	0.925619	-0.72538
RNAseq	Whole Blood	Day 28	gene400720 (ZNF772)	-0.0434492	2.52176	-0.72649	0.468254	0.925619	-0.725323
RNAseq	Whole Blood	Day 28	gene51650 (MRPS33)	-0.0375225	3.37506	-0.726091	0.468485	0.925619	-0.724945
RNAseq	Whole Blood	Day 28	gene64422 (ATG3)	-0.018675	6.8111	-0.725828	0.468656	0.925619	-0.724668
RNAseq	Whole Blood	Day 28	gene23145 (SSPO)	0.0489198	2.3976	0.725743	0.468715	0.925619	0.724572
RNAseq	Whole Blood	Day 28	gene5016 (OVGP1)	-0.0593921	1.90018	-0.725604	0.468792	0.925619	-0.724447
RNAseq	Whole Blood	Day 28	gene50649 (ARHGEF4)	-0.0666433	1.09131	-0.725457	0.468891	0.925619	-0.724285
RNAseq	Whole Blood	Day 28	gene1318 (SLC31A2)	-0.0333246	6.35003	-0.725396	0.468923	0.925619	-0.724233
RNAseq	Whole Blood	Day 28	gene84273 (NOA1)	0.0183817	5.14502	0.725349	0.46895	0.925619	0.724188
RNAseq	Whole Blood	Day 28	gene9138 (ARHGEF1)	-0.016702	9.8819	-0.725184	0.469057	0.925619	-0.724015
RNAseq	Whole Blood	Day 28	gene7327 (UBE2G2)	-0.0170504	6.69948	-0.724944	0.469202	0.925619	-0.723778
RNAseq	Whole Blood	Day 28	gene5586 (PKN2)	-0.0214363	6.34328	-0.724922	0.469214	0.925619	-0.723759
RNAseq	Whole Blood	Day 28	gene400360 (C15orf54)	-0.0992145	0.744547	-0.724923	0.469215	0.925619	-0.723757
RNAseq	Whole Blood	Day 28	gene55656 (INTS8)	0.0216327	5.72483	0.724912	0.469227	0.925619	0.723738
RNAseq	Whole Blood	Day 28	gene9130 (FAM50A)	-0.0184307	5.94303	-0.724857	0.46926	0.925619	-0.723684
RNAseq	Whole Blood	Day 28	gene6205 (RPS11)	0.0225162	10.5318	0.724726	0.469334	0.925619	0.723564
RNAseq	Whole Blood	Day 28	gene8775 (NAPA)	-0.0254942	7.45995	-0.724392	0.469539	0.925619	-0.723229
RNAseq	Whole Blood	Day 28	gene8605 (PLA2G4C)	0.0507612	1.4276	0.72428	0.469608	0.925619	0.723117
RNAseq	Whole Blood	Day 28	gene28901 (IGKV1D-16)	0.153952	-0.181171	0.724106	0.469698	0.925619	0.722971
RNAseq	Whole Blood	Day 28	gene2177 (FANCD2)	-0.030004	4.32198	-0.72411	0.469721	0.925619	-0.722933
RNAseq	Whole Blood	Day 28	gene337876 (CHSY3)	0.214705	-3.33925	0.723502	0.470079	0.925619	0.72235
RNAseq	Whole Blood	Day 28	gene8650 (NUMB)	-0.0159124	8.43039	-0.72342	0.470135	0.925619	-0.72226
RNAseq	Whole Blood	Day 28	gene50640 (PNPLA8)	0.0204239	5.24955	0.723397	0.47015	0.925619	0.722234
RNAseq	Whole Blood	Day 28	gene9467 (SH3BP5)	0.0207207	6.96684	0.723274	0.470229	0.925619	0.722107
RNAseq	Whole Blood	Day 28	gene400761 (LRRC8C-DT)	-0.0821573	0.197834	-0.723188	0.470281	0.925619	-0.722021
RNAseq	Whole Blood	Day 28	gene53347 (UBASH3A)	0.0264311	5.62326	0.723065	0.470354	0.925619	0.721904
RNAseq	Whole Blood	Day 28	gene11152 (WDR45)	0.0199936	6.46461	0.723032	0.47038	0.925619	0.72186
RNAseq	Whole Blood	Day 28	gene203197 (TMEM268)	0.036163	5.13055	0.722956	0.470413	0.925619	0.721807
RNAseq	Whole Blood	Day 28	gene440073 (IQSEC3)	0.0813178	0.129075	0.722568	0.470659	0.925619	0.721408
RNAseq	Whole Blood	Day 28	gene1294 (COL7A1)	0.0573253	1.83076	0.722305	0.470818	0.925619	0.721149
RNAseq	Whole Blood	Day 28	gene148206 (ZNF714)	-0.0345018	3.26418	-0.722256	0.470856	0.925619	-0.721087
RNAseq	Whole Blood	Day 28	gene55501 (CHST12)	-0.0302202	5.06104	-0.721905	0.471061	0.925619	-0.720753
RNAseq	Whole Blood	Day 28	gene104 (ADARB1)	0.0198349	5.61731	0.721687	0.4712	0.925619	0.720527
RNAseq	Whole Blood	Day 28	gene8428 (STK24)	0.0118777	7.52749	0.721562	0.471276	0.925619	0.720404
RNAseq	Whole Blood	Day 28	gene93655 (ST7-OT3)	0.0717298	0.771567	0.721051	0.471578	0.925619	0.719914
RNAseq	Whole Blood	Day 28	gene56242 (ZNF253)	-0.0287809	3.62218	-0.720807	0.471737	0.925619	-0.719656
RNAseq	Whole Blood	Day 28	gene2356 (FPGS)	-0.0229178	5.16967	-0.720787	0.47175	0.925619	-0.719634
RNAseq	Whole Blood	Day 28	gene51128 (SAR1B)	-0.0228969	4.78515	-0.720533	0.471906	0.925619	-0.719381
RNAseq	Whole Blood	Day 28	gene5795 (PTPRJ)	-0.018956	8.9759	-0.719948	0.472274	0.925619	-0.718784
RNAseq	Whole Blood	Day 28	gene407026 (MIR29C)	0.0521225	2.55969	0.719703	0.472415	0.925619	0.718556
RNAseq	Whole Blood	Day 28	gene22806 (IKZF3)	-0.0158198	8.14633	-0.719578	0.472495	0.925619	-0.718425
RNAseq	Whole Blood	Day 28	gene57555 (NLGN2)	-0.0432188	2.68445	-0.719542	0.472518	0.925619	-0.718387
RNAseq	Whole Blood	Day 28	gene200014 (CC2D1B)	0.0165098	6.09213	0.71951	0.472542	0.925619	0.718349
RNAseq	Whole Blood	Day 28	gene641518 (LEF1-AS1)	0.0648098	1.10165	0.719459	0.472574	0.925619	0.718298
RNAseq	Whole Blood	Day 28	gene79672 (FN3KRP)	0.0205586	4.64103	0.719285	0.472675	0.925619	0.718134
RNAseq	Whole Blood	Day 28	gene6786 (STIM1)	0.0121037	7.33527	0.719249	0.472698	0.925619	0.718096
RNAseq	Whole Blood	Day 28	gene101927157 (LOC101927157)	-0.142538	-1.5769	-0.719191	0.472733	0.925619	-0.71804
RNAseq	Whole Blood	Day 28	gene23294 (ANKS1A)	0.0212455	5.66714	0.719173	0.472756	0.925619	0.718001
RNAseq	Whole Blood	Day 28	gene2987 (GUK1)	0.0472616	8.68981	0.719159	0.472759	0.925619	0.717997
RNAseq	Whole Blood	Day 28	gene1997 (ELF1)	0.0187863	7.68813	0.719084	0.472794	0.925619	0.71794
RNAseq	Whole Blood	Day 28	gene963 (CD53)	-0.0173674	9.19362	-0.719011	0.472844	0.925619	-0.717859
RNAseq	Whole Blood	Day 28	gene29803 (REPIN1)	0.0164064	6.72681	0.718677	0.473046	0.925619	0.717532
RNAseq	Whole Blood	Day 28	gene343637 (RSPO4)	0.190003	-2.02415	0.718481	0.473173	0.925619	0.717325
RNAseq	Whole Blood	Day 28	gene29094 (LGALSL)	0.0321664	4.35214	0.71844	0.473198	0.925619	0.717285
RNAseq	Whole Blood	Day 28	gene54443 (ANLN)	-0.125796	-0.329831	-0.718328	0.473265	0.925619	-0.717177
RNAseq	Whole Blood	Day 28	gene27161 (AGO2)	0.0213278	7.32669	0.718295	0.473291	0.925619	0.717135
RNAseq	Whole Blood	Day 28	gene2908 (NR3C1)	-0.0146344	7.28096	-0.71808	0.473419	0.925619	-0.716926
RNAseq	Whole Blood	Day 28	gene51351 (ZNF117)	-0.0393047	5.62439	-0.717942	0.473501	0.925619	-0.716795
RNAseq	Whole Blood	Day 28	gene25886 (POC1A)	-0.0683195	1.00573	-0.717914	0.473516	0.925619	-0.71677
RNAseq	Whole Blood	Day 28	gene6204 (RPS10)	0.0248954	8.92856	0.717853	0.473555	0.925619	0.716706
RNAseq	Whole Blood	Day 28	gene3717 (JAK2)	0.0364915	6.30973	0.717794	0.473583	0.925619	0.716662
RNAseq	Whole Blood	Day 28	gene100529209 (RNASEK-C17orf49)	-0.0121294	8.01293	-0.717804	0.473586	0.925619	-0.716657
RNAseq	Whole Blood	Day 28	gene23564 (DDAH2)	-0.0275722	4.1342	-0.71739	0.473838	0.925619	-0.716248
RNAseq	Whole Blood	Day 28	gene23616 (SH3BP1)	0.0174229	7.88777	0.717386	0.473842	0.925619	0.716242
RNAseq	Whole Blood	Day 28	gene25909 (AHCTF1)	-0.0198132	7.19322	-0.717356	0.473867	0.925619	-0.716201
RNAseq	Whole Blood	Day 28	gene4293 (MAP3K9)	-0.03493	3.21196	-0.717203	0.473956	0.925619	-0.716057
RNAseq	Whole Blood	Day 28	gene26523 (AGO1)	0.0197753	6.63437	0.717205	0.473957	0.925619	0.716056
RNAseq	Whole Blood	Day 28	gene3156 (HMGCR)	-0.0207795	6.00905	-0.717181	0.473969	0.925619	-0.716036
RNAseq	Whole Blood	Day 28	gene23195 (MDN1)	0.0259163	6.8276	0.71671	0.474254	0.925619	0.715574
RNAseq	Whole Blood	Day 28	gene9368 (SLC9A3R1)	-0.0176744	8.61122	-0.716645	0.474301	0.925619	-0.715498
RNAseq	Whole Blood	Day 28	gene51361 (HOOK1)	0.0458573	2.58929	0.716593	0.474323	0.925619	0.715462
RNAseq	Whole Blood	Day 28	gene79090 (TRAPPC6A)	0.0259835	4.47105	0.71652	0.474377	0.925619	0.715376
RNAseq	Whole Blood	Day 28	gene929 (CD14)	0.030883	8.49833	0.716211	0.47457	0.925619	0.715062
RNAseq	Whole Blood	Day 28	gene3712 (IVD)	-0.0172757	5.73784	-0.716114	0.474626	0.925619	-0.714973
RNAseq	Whole Blood	Day 28	gene51611 (DPH5)	0.0291033	4.13342	0.716079	0.474652	0.925619	0.71493
RNAseq	Whole Blood	Day 28	gene57466 (SCAF4)	0.0151151	6.4394	0.71588	0.474768	0.925619	0.714743
RNAseq	Whole Blood	Day 28	gene3992 (FADS1)	-0.047969	3.82239	-0.71573	0.474872	0.925619	-0.714575
RNAseq	Whole Blood	Day 28	gene55966 (AJAP1)	0.104567	0.139497	0.715693	0.474885	0.925619	0.714553
RNAseq	Whole Blood	Day 28	gene56112 (PCDHGA3)	0.0628213	1.19212	0.715341	0.475104	0.925619	0.7142
RNAseq	Whole Blood	Day 28	gene29855 (UBN1)	-0.0176648	8.25544	-0.715323	0.475112	0.925619	-0.714187
RNAseq	Whole Blood	Day 28	gene5432 (POLR2C)	-0.0170198	5.72481	-0.715264	0.475146	0.925619	-0.714131
RNAseq	Whole Blood	Day 28	gene22856 (CHSY1)	-0.0264962	6.15122	-0.715034	0.475289	0.925619	-0.7139
RNAseq	Whole Blood	Day 28	gene79142 (PHF23)	-0.0173389	6.01818	-0.714989	0.47533	0.925619	-0.713833
RNAseq	Whole Blood	Day 28	gene8884 (SLC5A6)	0.024804	4.33806	0.714615	0.47555	0.925635	0.713478
RNAseq	Whole Blood	Day 28	gene5987 (TRIM27)	0.0205267	5.24611	0.714498	0.475622	0.925635	0.713361
RNAseq	Whole Blood	Day 28	gene66004 (LYNX1)	-0.0642217	2.28516	-0.714502	0.475626	0.925635	-0.713355
RNAseq	Whole Blood	Day 28	gene53981 (CPSF2)	0.0146091	6.12858	0.714358	0.475708	0.925635	0.713222
RNAseq	Whole Blood	Day 1	gene9130 (FAM50A)	0.00525359	5.94303	0.200434	0.841309	0.925672	0.200219
RNAseq	Whole Blood	Day 1	gene7697 (ZNF138)	-0.0147822	2.6266	-0.200361	0.841363	0.925672	-0.20015
RNAseq	Whole Blood	Day 1	gene100507495 (SDCBP2-AS1)	-0.0149854	1.86499	-0.200303	0.841411	0.925672	-0.200089
RNAseq	Whole Blood	Day 1	gene644873 (LINC01184)	-0.0112752	2.79752	-0.200207	0.841487	0.925672	-0.199992
RNAseq	Whole Blood	Day 7	gene25777 (SUN2)	0.007028	9.80274	0.368189	0.713059	0.925677	0.367752
RNAseq	Whole Blood	Day 7	gene55275 (VPS53)	-0.00855277	6.39698	-0.368091	0.713133	0.925677	-0.367652
RNAseq	Whole Blood	Day 7	gene57826 (RAP2C)	-0.0111127	5.60433	-0.36787	0.713294	0.925761	-0.367436
RNAseq	Whole Blood	Day 7	gene284306 (ZNF547)	0.0221444	2.07055	0.367755	0.713382	0.925761	0.367317
RNAseq	Whole Blood	Day 7	gene7711 (ZNF155)	-0.0165339	3.3631	-0.367338	0.713694	0.925893	-0.366899
RNAseq	Whole Blood	Day 7	gene9619 (ABCG1)	-0.0272194	6.03211	-0.367327	0.713701	0.925893	-0.36689
RNAseq	Whole Blood	Day 7	gene10807 (ENTR1)	-0.0125732	5.05418	-0.367167	0.713818	0.925893	-0.366733
RNAseq	Whole Blood	Day 7	gene6097 (RORC)	0.0230198	3.29041	0.367125	0.713854	0.925893	0.366685
RNAseq	Whole Blood	Day 7	gene253018 (HCG27)	-0.0863559	-1.85682	-0.366802	0.714091	0.926081	-0.366367
RNAseq	Whole Blood	Day 28	gene25839 (COG4)	0.0206495	5.66102	0.713763	0.476081	0.926129	0.712621
RNAseq	Whole Blood	Day 28	gene84174 (SLA2)	0.0306695	5.84821	0.71365	0.476147	0.926129	0.712513
RNAseq	Whole Blood	Day 7	gene10992 (SF3B2)	0.00473136	8.34015	0.366352	0.714432	0.926178	0.36591
RNAseq	Whole Blood	Day 7	gene284415 (VSTM1)	-0.0238945	3.4801	-0.366317	0.714456	0.926178	-0.365878
RNAseq	Whole Blood	Day 7	gene283927 (NUDT7)	-0.0275447	1.55256	-0.366308	0.71446	0.926178	-0.365873
RNAseq	Whole Blood	Day 7	gene7570 (ZNF22)	-0.0133413	4.5788	-0.366202	0.714536	0.926178	-0.365772
RNAseq	Whole Blood	Day 7	gene55898 (UNC45A)	0.00799946	6.18303	0.36601	0.714682	0.926207	0.365576
RNAseq	Whole Blood	Day 7	gene11152 (WDR45)	0.0106293	6.46461	0.365916	0.714757	0.926207	0.365475
RNAseq	Whole Blood	Day 7	gene2760 (GM2A)	0.0165228	6.38807	0.365528	0.715043	0.926207	0.365092
RNAseq	Whole Blood	Day 7	gene11178 (LZTS1)	0.045421	0.0834216	0.365319	0.715197	0.926207	0.364885
RNAseq	Whole Blood	Day 7	gene166336 (PRICKLE2)	-0.0733392	-1.25156	-0.3652	0.715284	0.926207	-0.364768
RNAseq	Whole Blood	Day 7	gene79720 (VPS37B)	-0.0106791	6.87954	-0.365177	0.715303	0.926207	-0.364744
RNAseq	Whole Blood	Day 7	gene23499 (MACF1)	0.0122754	9.03244	0.365047	0.715399	0.926207	0.364615
RNAseq	Whole Blood	Day 7	gene9212 (AURKB)	0.0424463	1.05235	0.364986	0.715451	0.926207	0.364545
RNAseq	Whole Blood	Day 7	gene84262 (PSMG3)	0.0171795	3.51035	0.364945	0.715475	0.926207	0.364513
RNAseq	Whole Blood	Day 7	gene8720 (MBTPS1)	0.00739121	6.80019	0.364932	0.715486	0.926207	0.364498
RNAseq	Whole Blood	Day 7	gene2324 (FLT4)	0.0183314	3.31762	0.364789	0.715595	0.926207	0.364353
RNAseq	Whole Blood	Day 7	gene8739 (HRK)	0.0721997	-1.43476	0.364583	0.715742	0.926207	0.364155
RNAseq	Whole Blood	Day 7	gene161253 (REM2)	-0.0165708	4.88844	-0.364543	0.715775	0.926207	-0.364111
RNAseq	Whole Blood	Day 7	gene285540 (SEPSECS-AS1)	0.0395321	0.650138	0.364465	0.715853	0.926207	0.364007
RNAseq	Whole Blood	Day 1	gene9918 (NCAPD2)	-0.00487023	6.62594	-0.199336	0.842167	0.926319	-0.199122
RNAseq	Whole Blood	Day 1	gene154 (ADRB2)	-0.0109537	4.61408	-0.19915	0.842313	0.926377	-0.198936
RNAseq	Whole Blood	Day 28	gene4173 (MCM4)	-0.0378434	3.76327	-0.713209	0.476415	0.926471	-0.71208
RNAseq	Whole Blood	Day 28	gene11344 (TWF2)	0.0155172	7.40632	0.712964	0.476576	0.926485	0.71182
RNAseq	Whole Blood	Day 28	gene266727 (MDGA1)	-0.0418403	2.6768	-0.712828	0.476656	0.926485	-0.711692
RNAseq	Whole Blood	Day 28	gene146433 (IL34)	0.128088	-0.703483	0.712749	0.47671	0.926485	0.711605
RNAseq	Whole Blood	Day 28	gene6446 (SGK1)	-0.0318879	6.65481	-0.712354	0.476945	0.926485	-0.711225
RNAseq	Whole Blood	Day 28	gene2130 (EWSR1)	-0.0116921	8.19251	-0.712323	0.476973	0.926485	-0.711179
RNAseq	Whole Blood	Day 28	gene272 (AMPD3)	0.0257926	6.0413	0.711908	0.477221	0.926485	0.71078
RNAseq	Whole Blood	Day 28	gene54834 (GDAP2)	0.0217778	4.96436	0.711695	0.477349	0.926485	0.710573
RNAseq	Whole Blood	Day 28	gene147947 (ZNF542P)	-0.0334872	3.48489	-0.7117	0.477351	0.926485	-0.71057
RNAseq	Whole Blood	Day 28	gene10922 (FASTK)	-0.0233603	5.77559	-0.71169	0.477353	0.926485	-0.710567
RNAseq	Whole Blood	Day 28	gene444 (ASPH)	-0.0330034	4.62151	-0.71166	0.477372	0.926485	-0.710536
RNAseq	Whole Blood	Day 28	gene84173 (ELMOD3)	-0.0244143	4.69887	-0.711472	0.477491	0.926485	-0.710343
RNAseq	Whole Blood	Day 28	gene10606 (PAICS)	0.0214156	4.94258	0.711372	0.477555	0.926485	0.710241
RNAseq	Whole Blood	Day 28	gene10765 (KDM5B)	-0.0184181	5.90262	-0.711036	0.477755	0.926485	-0.709919
RNAseq	Whole Blood	Day 28	gene55870 (ASH1L)	0.0196086	7.25983	0.711019	0.477766	0.926485	0.709901
RNAseq	Whole Blood	Day 28	gene51324 (SPG21)	-0.0169641	6.7317	-0.710908	0.47784	0.926485	-0.709782
RNAseq	Whole Blood	Day 28	gene389362 (PSMG4)	0.0342405	3.01226	0.710797	0.477902	0.926485	0.709681
RNAseq	Whole Blood	Day 1	gene7404 (UTY)	-0.0461021	0.18613	-0.198749	0.842612	0.92656	-0.198553
RNAseq	Whole Blood	Day 1	gene9583 (ENTPD4)	0.0042377	7.01663	0.1987	0.842664	0.92656	0.198487
RNAseq	Whole Blood	Day 7	gene23199 (GSE1)	-0.0110277	6.88234	-0.363895	0.71626	0.926614	-0.363462
RNAseq	Whole Blood	Day 7	gene54874 (FNBP1L)	0.0265747	2.22294	0.363601	0.71648	0.926775	0.363167
RNAseq	Whole Blood	Day 7	gene4924 (NUCB1)	0.0115017	8.29893	0.36348	0.716569	0.926775	0.363048
RNAseq	Whole Blood	Day 1	gene9919 (SEC16A)	0.00423052	7.93306	0.198293	0.842982	0.926808	0.198081
RNAseq	Whole Blood	Day 28	gene56102 (PCDHGB3)	0.0586558	1.32003	0.710111	0.478335	0.926943	0.708983
RNAseq	Whole Blood	Day 28	gene2005 (ELK4)	0.0212665	6.38314	0.709889	0.478463	0.926943	0.708776
RNAseq	Whole Blood	Day 28	gene51738 (GHRL)	-0.0418267	3.05401	-0.709847	0.478496	0.926943	-0.708724
RNAseq	Whole Blood	Day 28	gene9674 (KIAA0040)	-0.0188568	7.92591	-0.709824	0.478509	0.926943	-0.708703
RNAseq	Whole Blood	Day 28	gene1534 (CYB561)	-0.0270239	5.05904	-0.70953	0.478693	0.926948	-0.708406
RNAseq	Whole Blood	Day 28	gene11163 (NUDT4)	0.0268029	5.27191	0.709537	0.478697	0.926948	0.7084
RNAseq	Whole Blood	Day 1	gene10215 (OLIG2)	-0.0253585	1.36324	-0.197994	0.843219	0.926967	-0.197778
RNAseq	Whole Blood	Day 1	gene112849 (L3HYPDH)	-0.0115269	3.39421	-0.197779	0.843386	0.927048	-0.197565
RNAseq	Whole Blood	Day 28	gene113277 (TMEM106A)	0.0311954	4.64858	0.708669	0.479223	0.927239	0.707552
RNAseq	Whole Blood	Day 28	gene90871 (DMAC1)	0.0249456	4.25841	0.708662	0.479232	0.927239	0.707538
RNAseq	Whole Blood	Day 28	gene642658 (SCX)	0.0590608	1.35769	0.708585	0.479284	0.927239	0.707455
RNAseq	Whole Blood	Day 28	gene54888 (NSUN2)	0.0153739	6.31939	0.70843	0.479376	0.927239	0.707306
RNAseq	Whole Blood	Day 28	gene4752 (NEK3)	-0.0428622	2.49764	-0.708145	0.479559	0.927239	-0.707012
RNAseq	Whole Blood	Day 28	gene54442 (KCTD5)	-0.0155454	5.6053	-0.708136	0.479562	0.927239	-0.707006
RNAseq	Whole Blood	Day 28	gene284749 (LINC00494)	-0.0627102	1.55196	-0.708107	0.479577	0.927239	-0.706983
RNAseq	Whole Blood	Day 28	gene28962 (OSTM1)	-0.0206434	5.49357	-0.708082	0.479587	0.927239	-0.706966
RNAseq	Whole Blood	Day 1	gene5893 (RAD52)	0.00988765	3.43913	0.197386	0.843691	0.927247	0.197174
RNAseq	Whole Blood	Day 1	gene10152 (ABI2)	-0.0066592	4.43012	-0.197231	0.843811	0.927247	-0.197021
RNAseq	Whole Blood	Day 1	gene149111 (CNIH3)	-0.0206183	1.15439	-0.197076	0.843935	0.927247	-0.196862
RNAseq	Whole Blood	Day 1	gene27013 (CNPPD1)	0.00630925	7.25628	0.197073	0.843937	0.927247	0.19686
RNAseq	Whole Blood	Day 1	gene3281 (HSBP1)	0.00565911	5.57383	0.196837	0.844119	0.927346	0.196627
RNAseq	Whole Blood	Day 7	gene54970 (TTC12)	-0.0190307	3.44785	-0.362571	0.717246	0.927531	-0.362142
RNAseq	Whole Blood	Day 1	gene154141 (MBOAT1)	-0.00670113	5.60061	-0.196475	0.844402	0.927555	-0.196266
RNAseq	Whole Blood	Day 28	gene55819 (RNF130)	-0.0165857	8.24429	-0.707562	0.479922	0.927699	-0.706428
RNAseq	Whole Blood	Day 28	gene821 (CANX)	0.0160443	8.47355	0.70726	0.4801	0.927699	0.706142
RNAseq	Whole Blood	Day 28	gene10618 (TGOLN2)	0.0114364	9.28206	0.707186	0.480142	0.927699	0.706074
RNAseq	Whole Blood	Day 28	gene666 (BOK)	-0.0780847	1.03148	-0.707072	0.480231	0.927699	-0.70593
RNAseq	Whole Blood	Day 28	gene27309 (ZNF330)	0.0217705	5.02625	0.706959	0.480288	0.927699	0.705839
RNAseq	Whole Blood	Day 7	gene6715 (SRD5A1)	0.0184731	3.25168	0.362216	0.717512	0.92772	0.361787
RNAseq	Whole Blood	Day 7	gene11025 (LILRB3)	-0.00828951	7.79006	-0.361959	0.717705	0.92772	-0.361528
RNAseq	Whole Blood	Day 7	gene23035 (PHLPP2)	0.0158131	3.92273	0.361877	0.717761	0.92772	0.361452
RNAseq	Whole Blood	Day 7	gene80267 (EDEM3)	0.0102161	6.09101	0.361458	0.718074	0.92772	0.361034
RNAseq	Whole Blood	Day 7	gene147804 (TPM3P9)	-0.0149563	3.58944	-0.361439	0.718093	0.92772	-0.361009
RNAseq	Whole Blood	Day 7	gene100129066 (UNQ6494)	-0.112154	-2.25536	-0.361358	0.718145	0.92772	-0.36094
RNAseq	Whole Blood	Day 7	gene6915 (TBXA2R)	0.0246265	2.87114	0.361213	0.718265	0.92772	0.360779
RNAseq	Whole Blood	Day 7	gene9261 (MAPKAPK2)	-0.00822314	7.58882	-0.361201	0.718271	0.92772	-0.360771
RNAseq	Whole Blood	Day 7	gene2316 (FLNA)	-0.00988913	11.5868	-0.36114	0.718316	0.92772	-0.36071
RNAseq	Whole Blood	Day 7	gene4680 (CEACAM6)	0.0551614	1.52884	0.361135	0.718319	0.92772	0.360707
RNAseq	Whole Blood	Day 7	gene5336 (PLCG2)	0.00904166	7.95614	0.360948	0.718458	0.927722	0.360521
RNAseq	Whole Blood	Day 7	gene80790 (CMIP)	0.0103651	7.94106	0.360856	0.718528	0.927722	0.360427
RNAseq	Whole Blood	Day 7	gene3595 (IL12RB2)	-0.0264225	2.78918	-0.360765	0.718598	0.927722	-0.360334
RNAseq	Whole Blood	Day 28	gene59271 (EVA1C)	0.0393169	2.70992	0.706659	0.480493	0.927916	0.70551
RNAseq	Whole Blood	Day 1	gene1178 (CLC)	0.0181511	5.83515	0.195802	0.844931	0.927933	0.19559
RNAseq	Whole Blood	Day 1	gene51195 (RAPGEFL1)	0.00892188	3.87418	0.19578	0.844944	0.927933	0.195573
RNAseq	Whole Blood	Day 1	gene151230 (KLHL23)	-0.0279928	-0.287308	-0.195676	0.845024	0.927933	-0.195471
RNAseq	Whole Blood	Day 28	gene6774 (STAT3)	-0.014481	8.96697	-0.706429	0.480616	0.927975	-0.705312
RNAseq	Whole Blood	Day 1	gene54970 (TTC12)	0.0103415	3.44785	0.195449	0.845206	0.928019	0.195239
RNAseq	Whole Blood	Day 1	gene8379 (MAD1L1)	-0.00517732	5.52603	-0.195345	0.845288	0.928019	-0.195135
RNAseq	Whole Blood	Day 28	gene145748 (LYSMD4)	-0.0337358	3.08602	-0.706222	0.480745	0.928044	-0.705105
RNAseq	Whole Blood	Day 28	gene80273 (GRPEL1)	0.0214069	4.49936	0.705975	0.480899	0.928162	0.704858
RNAseq	Whole Blood	Day 28	gene9830 (TRIM14)	0.0214921	7.12287	0.70537	0.481269	0.92844	0.704263
RNAseq	Whole Blood	Day 28	gene11230 (PRAF2)	-0.0215197	5.15642	-0.705043	0.481476	0.92844	-0.70393
RNAseq	Whole Blood	Day 28	gene2949 (GSTM5)	-0.177185	-2.36482	-0.704949	0.481541	0.92844	-0.703826
RNAseq	Whole Blood	Day 28	gene57685 (CACHD1)	0.0571643	1.1699	0.704846	0.481596	0.92844	0.703738
RNAseq	Whole Blood	Day 28	gene54923 (LIME1)	0.0274468	6.40127	0.704686	0.4817	0.92844	0.703571
RNAseq	Whole Blood	Day 28	gene3133 (HLA-E)	-0.0136021	10.6681	-0.70451	0.481807	0.92844	-0.703399
RNAseq	Whole Blood	Day 28	gene51477 (ISYNA1)	0.0328807	3.96786	0.704437	0.481849	0.92844	0.703332
RNAseq	Whole Blood	Day 28	gene9866 (TRIM66)	-0.0311145	5.17276	-0.704396	0.481878	0.92844	-0.703285
RNAseq	Whole Blood	Day 28	gene342945 (ZSCAN22)	0.0375647	2.82627	0.704149	0.482026	0.92844	0.703048
RNAseq	Whole Blood	Day 28	gene925 (CD8A)	-0.0236286	7.2861	-0.703859	0.482212	0.92844	-0.702749
RNAseq	Whole Blood	Day 28	gene728989 (LOC728989)	-0.0870139	-0.831812	-0.70386	0.482213	0.92844	-0.702748
RNAseq	Whole Blood	Day 28	gene55818 (KDM3A)	-0.0171196	6.96785	-0.70384	0.482223	0.92844	-0.702731
RNAseq	Whole Blood	Day 28	gene5335 (PLCG1)	0.0201475	7.65924	0.70381	0.482247	0.92844	0.702692
RNAseq	Whole Blood	Day 1	gene246126 (TXLNGY)	0.0681373	-0.180398	0.194615	0.845845	0.928455	0.194423
RNAseq	Whole Blood	Day 1	gene55917 (CTTNBP2NL)	-0.0159061	2.00691	-0.1946	0.84587	0.928455	-0.19439
RNAseq	Whole Blood	Day 28	gene79033 (ERI3)	-0.0237146	3.88986	-0.703555	0.482395	0.928472	-0.702456
RNAseq	Whole Blood	Day 28	gene9771 (RAPGEF5)	-0.131578	-0.907872	-0.703313	0.482549	0.928472	-0.702208
RNAseq	Whole Blood	Day 28	gene118433 (RPL23AP7)	0.0398447	2.59423	0.703072	0.482701	0.928472	0.701965
RNAseq	Whole Blood	Day 28	gene10008 (KCNE3)	-0.0172411	7.04535	-0.702736	0.482909	0.928472	-0.701631
RNAseq	Whole Blood	Day 28	gene8648 (NCOA1)	-0.0164608	8.07871	-0.702493	0.483067	0.928472	-0.701378
RNAseq	Whole Blood	Day 28	gene102465834 (MIR7844)	-0.0459159	2.65165	-0.702363	0.483137	0.928472	-0.701267
RNAseq	Whole Blood	Day 28	gene23020 (SNRNP200)	0.0136785	8.60917	0.702253	0.483214	0.928472	0.701143
RNAseq	Whole Blood	Day 28	gene639 (PRDM1)	-0.0272913	6.44733	-0.702141	0.483279	0.928472	-0.701038
RNAseq	Whole Blood	Day 28	gene2799 (GNS)	0.0244846	7.95507	0.702034	0.483349	0.928472	0.700927
RNAseq	Whole Blood	Day 28	gene151888 (BTLA)	0.0296375	4.22397	0.701803	0.483493	0.928472	0.700695
RNAseq	Whole Blood	Day 28	gene56097 (PCDHGC5)	0.0626347	1.20877	0.701667	0.483577	0.928472	0.700561
RNAseq	Whole Blood	Day 28	gene81577 (GFOD2)	-0.0256912	4.94581	-0.701626	0.483608	0.928472	-0.700511
RNAseq	Whole Blood	Day 28	gene81542 (TMX1)	-0.0220204	5.08738	-0.701167	0.483885	0.928472	-0.700068
RNAseq	Whole Blood	Day 28	gene27348 (TOR1B)	-0.0234505	5.51129	-0.701159	0.48389	0.928472	-0.70006
RNAseq	Whole Blood	Day 28	gene93129 (ORAI3)	0.0215571	5.20277	0.701127	0.48391	0.928472	0.700028
RNAseq	Whole Blood	Day 28	gene55558 (PLXNA3)	0.0296636	5.19065	0.701083	0.483942	0.928472	0.699976
RNAseq	Whole Blood	Day 28	gene4051 (CYP4F3)	0.0380109	7.08577	0.701037	0.483967	0.928472	0.699937
RNAseq	Whole Blood	Day 28	gene56915 (EXOSC5)	0.0296169	3.73428	0.700745	0.484144	0.928472	0.699653
RNAseq	Whole Blood	Day 28	gene374383 (NCR3LG1)	-0.0544425	2.02488	-0.700642	0.484219	0.928472	-0.699532
RNAseq	Whole Blood	Day 28	gene101929524 (LOC101929524)	0.177759	-2.26358	0.70056	0.48426	0.928472	0.699468
RNAseq	Whole Blood	Day 28	gene9711 (RUBCN)	0.0190764	6.7289	0.700104	0.484549	0.928472	0.699006
RNAseq	Whole Blood	Day 28	gene57096 (RPGRIP1)	-0.0403085	3.87055	-0.70002	0.484597	0.928472	-0.698928
RNAseq	Whole Blood	Day 28	gene8458 (TTF2)	0.0280792	4.07717	0.69994	0.484649	0.928472	0.698844
RNAseq	Whole Blood	Day 28	gene54517 (PUS7)	0.0397332	2.36898	0.699739	0.484771	0.928472	0.698649
RNAseq	Whole Blood	Day 28	gene10989 (IMMT)	0.0160667	6.28439	0.699737	0.484777	0.928472	0.69864
RNAseq	Whole Blood	Day 28	gene105375109 (NA)	-0.0519849	2.5947	-0.699497	0.484916	0.928472	-0.698417
RNAseq	Whole Blood	Day 28	gene54496 (PRMT7)	-0.0209628	5.01419	-0.698815	0.48535	0.928472	-0.697724
RNAseq	Whole Blood	Day 28	gene4725 (NDUFS5)	0.0185958	5.41985	0.698296	0.485675	0.928472	0.697204
RNAseq	Whole Blood	Day 28	gene55191 (NADSYN1)	0.0156741	6.57321	0.698112	0.485789	0.928472	0.697023
RNAseq	Whole Blood	Day 28	gene25932 (CLIC4)	0.0284521	4.60332	0.698071	0.485831	0.928472	0.696954
RNAseq	Whole Blood	Day 28	gene8739 (HRK)	-0.130556	-1.43476	-0.697963	0.485878	0.928472	-0.696879
RNAseq	Whole Blood	Day 28	gene6628 (SNRPB)	0.016443	6.58281	0.697939	0.485897	0.928472	0.696849
RNAseq	Whole Blood	Day 28	gene6974 (TRGV2)	-0.0679867	0.909303	-0.697784	0.485998	0.928472	-0.696688
RNAseq	Whole Blood	Day 28	gene115650 (TNFRSF13C)	-0.0374585	3.41816	-0.697769	0.486008	0.928472	-0.696672
RNAseq	Whole Blood	Day 28	gene28475 (IGHJ6)	0.136512	1.06766	0.697726	0.486038	0.928472	0.696624
RNAseq	Whole Blood	Day 28	gene219855 (SLC37A2)	0.0332	5.80038	0.697688	0.486058	0.928472	0.696593
RNAseq	Whole Blood	Day 28	gene83640 (RAMAC)	0.0203497	4.37745	0.697595	0.48611	0.928472	0.696509
RNAseq	Whole Blood	Day 28	gene219654 (ZCCHC24)	0.0367374	3.50947	0.697379	0.48625	0.928472	0.696285
RNAseq	Whole Blood	Day 28	gene3090 (HIC1)	-0.0686446	2.71969	-0.697286	0.486304	0.928472	-0.6962
RNAseq	Whole Blood	Day 28	gene58488 (PCTP)	0.0263294	5.06375	0.697084	0.486431	0.928472	0.695997
RNAseq	Whole Blood	Day 28	gene170482 (CLEC4C)	-0.0575256	2.30605	-0.697017	0.486483	0.928472	-0.695913
RNAseq	Whole Blood	Day 28	gene5603 (MAPK13)	0.0276678	7.00468	0.69695	0.486518	0.928472	0.695858
RNAseq	Whole Blood	Day 28	gene3538 (IGLC2)	-0.103324	6.39764	-0.696918	0.486543	0.928472	-0.695818
RNAseq	Whole Blood	Day 28	gene27131 (SNX5)	0.018642	5.86284	0.69687	0.486564	0.928472	0.695784
RNAseq	Whole Blood	Day 28	gene11165 (NUDT3)	0.0175066	5.90379	0.696325	0.486907	0.928472	0.695237
RNAseq	Whole Blood	Day 28	gene646719 (NIPBL-DT)	-0.0332564	3.5386	-0.696266	0.486944	0.928472	-0.695178
RNAseq	Whole Blood	Day 28	gene83930 (STARD3NL)	-0.0241295	4.58023	-0.6961	0.487046	0.928472	-0.695015
RNAseq	Whole Blood	Day 28	gene6103 (RPGR)	-0.0286693	4.58683	-0.69608	0.487058	0.928472	-0.694995
RNAseq	Whole Blood	Day 28	gene90203 (SNX21)	0.0367643	2.97401	0.696041	0.487085	0.928472	0.694952
RNAseq	Whole Blood	Day 28	gene10289 (EIF1B)	0.022706	6.25422	0.696016	0.487105	0.928472	0.694921
RNAseq	Whole Blood	Day 28	gene2683 (B4GALT1)	0.0172491	7.61864	0.695969	0.48713	0.928472	0.694881
RNAseq	Whole Blood	Day 28	gene5976 (UPF1)	0.0127927	8.40878	0.695923	0.487173	0.928472	0.694812
RNAseq	Whole Blood	Day 28	gene10058 (ABCB6)	-0.0363971	2.88275	-0.695889	0.487177	0.928472	-0.694806
RNAseq	Whole Blood	Day 28	gene220001 (VWCE)	-0.0635119	3.78314	-0.695645	0.487337	0.92849	-0.69455
RNAseq	Whole Blood	Day 28	gene51311 (TLR8)	-0.0191729	7.7124	-0.695432	0.487475	0.92849	-0.694331
RNAseq	Whole Blood	Day 28	gene5236 (PGM1)	0.0206819	5.23863	0.695375	0.487506	0.92849	0.694282
RNAseq	Whole Blood	Day 28	gene100996291 (LINC01993)	-0.210793	-3.30186	-0.694954	0.487756	0.92849	-0.693882
RNAseq	Whole Blood	Day 28	gene284 (ANGPT1)	-0.0624991	1.77168	-0.69497	0.487757	0.92849	-0.693881
RNAseq	Whole Blood	Day 28	gene146712 (B3GNTL1)	-0.0305568	3.6698	-0.694863	0.487822	0.92849	-0.693777
RNAseq	Whole Blood	Day 28	gene1639 (DCTN1)	0.00991421	7.5523	0.694707	0.487921	0.92849	0.693619
RNAseq	Whole Blood	Day 28	gene64968 (MRPS6)	0.0243037	4.92302	0.694688	0.487928	0.92849	0.693609
RNAseq	Whole Blood	Day 1	gene4694 (NDUFA1)	0.00644262	5.70098	0.194395	0.84603	0.928528	0.194187
RNAseq	Whole Blood	Day 1	gene3913 (LAMB2)	0.0132695	2.53828	0.194272	0.846129	0.928536	0.19406
RNAseq	Whole Blood	Day 7	gene28960 (DCPS)	0.0128484	4.33892	0.359737	0.719361	0.928587	0.359314
RNAseq	Whole Blood	Day 7	gene23204 (ARL6IP1)	-0.00944225	6.53588	-0.359452	0.719575	0.928657	-0.359027
RNAseq	Whole Blood	Day 7	gene84254 (CAMKK1)	-0.0250787	4.96456	-0.359418	0.7196	0.928657	-0.358993
RNAseq	Whole Blood	Day 7	gene23161 (SNX13)	0.0110374	5.28023	0.35918	0.719784	0.928684	0.358748
RNAseq	Whole Blood	Day 7	gene388969 (C2orf68)	0.00798953	6.4671	0.359147	0.719806	0.928684	0.358718
RNAseq	Whole Blood	Day 7	gene101243555 (PTENP1-AS)	0.0862208	-2.32453	0.358899	0.719985	0.928794	0.358479
RNAseq	Whole Blood	Day 7	gene129563 (DIS3L2)	0.0112548	4.65776	0.358736	0.720104	0.928809	0.358319
RNAseq	Whole Blood	Day 7	gene9475 (ROCK2)	0.0106123	5.5287	0.358141	0.720557	0.928809	0.357714
RNAseq	Whole Blood	Day 7	gene3908 (LAMA2)	-0.0382716	0.911573	-0.358009	0.720657	0.928809	-0.357581
RNAseq	Whole Blood	Day 7	gene5708 (PSMD2)	-0.00681795	7.121	-0.357978	0.720676	0.928809	-0.357556
RNAseq	Whole Blood	Day 7	gene55 (ACPP)	-0.0166314	4.78372	-0.357869	0.720761	0.928809	-0.357443
RNAseq	Whole Blood	Day 7	gene7812 (CSDE1)	-0.00445282	9.23463	-0.357835	0.720784	0.928809	-0.357411
RNAseq	Whole Blood	Day 7	gene9262 (STK17B)	-0.0104811	8.20147	-0.357745	0.720852	0.928809	-0.35732
RNAseq	Whole Blood	Day 7	gene284185 (LINC00482)	-0.0379241	1.77104	-0.357594	0.720963	0.928809	-0.357172
RNAseq	Whole Blood	Day 7	gene80183 (RUBCNL)	0.023778	5.73608	0.3574	0.721108	0.928809	0.356978
RNAseq	Whole Blood	Day 7	gene64805 (P2RY12)	-0.0302476	2.53325	-0.357359	0.72114	0.928809	-0.356936
RNAseq	Whole Blood	Day 7	gene2831 (NPBWR1)	-0.095753	-3.56645	-0.357143	0.72129	0.928809	-0.356736
RNAseq	Whole Blood	Day 7	gene6039 (RNASE6)	-0.0181082	5.89654	-0.356968	0.721433	0.928809	-0.356545
RNAseq	Whole Blood	Day 7	gene8574 (AKR7A2)	-0.0117295	4.78488	-0.356875	0.7215	0.928809	-0.356455
RNAseq	Whole Blood	Day 7	gene8543 (LMO4)	-0.0103876	5.1653	-0.356807	0.721554	0.928809	-0.356383
RNAseq	Whole Blood	Day 7	gene100505696 (SH3BP5-AS1)	0.0163574	5.00936	0.356693	0.721636	0.928809	0.356273
RNAseq	Whole Blood	Day 7	gene79609 (VCPKMT)	0.015779	4.27891	0.356614	0.721698	0.928809	0.35619
RNAseq	Whole Blood	Day 7	gene54058 (C21orf58)	-0.022034	2.61243	-0.356367	0.721879	0.928809	-0.355948
RNAseq	Whole Blood	Day 7	gene60494 (CCDC81)	0.0910383	-1.86111	0.356323	0.721907	0.928809	0.355912
RNAseq	Whole Blood	Day 7	gene55967 (NDUFA12)	-0.0130704	4.90003	-0.356223	0.721988	0.928809	-0.355803
RNAseq	Whole Blood	Day 7	gene9917 (FAM20B)	-0.0118758	5.39032	-0.356224	0.721992	0.928809	-0.355798
RNAseq	Whole Blood	Day 7	gene4736 (RPL10A)	-0.0111769	9.14884	-0.356107	0.722074	0.928809	-0.355688
RNAseq	Whole Blood	Day 7	gene10146 (G3BP1)	-0.00845887	7.02623	-0.356075	0.722091	0.928809	-0.355666
RNAseq	Whole Blood	Day 7	gene5223 (PGAM1)	-0.00934439	6.28962	-0.356036	0.722129	0.928809	-0.355615
RNAseq	Whole Blood	Day 7	gene80054 (CEBPA-DT)	-0.0391114	0.991518	-0.355912	0.722225	0.928813	-0.355487
RNAseq	Whole Blood	Day 1	gene4601 (MXI1)	-0.012916	7.09074	-0.193686	0.846587	0.928916	-0.193474
RNAseq	Whole Blood	Day 1	gene93 (ACVR2B)	0.0101817	3.53394	0.19359	0.846661	0.928916	0.19338
RNAseq	Whole Blood	Day 28	gene6038 (RNASE4)	0.0486495	2.6872	0.694162	0.488261	0.928948	0.693077
RNAseq	Whole Blood	Day 7	gene9895 (TECPR2)	0.0125723	7.41113	0.355548	0.722493	0.928999	0.355128
RNAseq	Whole Blood	Day 7	gene9934 (P2RY14)	0.0416704	3.77717	0.355464	0.722555	0.928999	0.355047
RNAseq	Whole Blood	Day 1	gene6159 (RPL29)	0.00604456	9.00295	0.193302	0.846883	0.929058	0.193097
RNAseq	Whole Blood	Day 28	gene6504 (SLAMF1)	0.0250789	4.81025	0.693646	0.488581	0.929213	0.692567
RNAseq	Whole Blood	Day 28	gene527 (ATP6V0C)	0.0278529	8.80484	0.693463	0.488705	0.929213	0.692369
RNAseq	Whole Blood	Day 28	gene28636 (TRBD2)	0.154471	-2.97746	0.693277	0.488814	0.929213	0.692196
RNAseq	Whole Blood	Day 28	gene6528 (SLC5A5)	0.0689176	0.892656	0.69311	0.488918	0.929213	0.692031
RNAseq	Whole Blood	Day 28	gene2947 (GSTM3)	0.0385092	2.08589	0.693	0.488991	0.929213	0.691914
RNAseq	Whole Blood	Day 28	gene57410 (SCYL1)	-0.0146477	6.91896	-0.692874	0.489069	0.929213	-0.69179
RNAseq	Whole Blood	Day 28	gene4548 (MTR)	0.0171567	6.23413	0.692852	0.489077	0.929213	0.691777
RNAseq	Whole Blood	Day 28	gene84153 (RNASEH2C)	-0.0211991	4.93165	-0.692672	0.489192	0.929213	-0.691594
RNAseq	Whole Blood	Day 28	gene163747 (LEXM)	-0.0933252	0.327359	-0.692415	0.489354	0.929213	-0.691337
RNAseq	Whole Blood	Day 28	gene51251 (NT5C3A)	-0.0381855	5.50643	-0.692369	0.489382	0.929213	-0.691292
RNAseq	Whole Blood	Day 28	gene5256 (PHKA2)	0.0190237	6.05286	0.692221	0.489483	0.929213	0.691131
RNAseq	Whole Blood	Day 28	gene165 (AEBP1)	-0.0260705	4.31349	-0.69206	0.489578	0.929213	-0.69098
RNAseq	Whole Blood	Day 28	gene347918 (EP400P1)	0.0426565	2.27419	0.691952	0.489646	0.929213	0.690872
RNAseq	Whole Blood	Day 28	gene7570 (ZNF22)	-0.0242723	4.5788	-0.69179	0.489741	0.929213	-0.690721
RNAseq	Whole Blood	Day 28	gene28692 (TRAV1-2)	0.0477347	2.28498	0.691722	0.489792	0.929213	0.69064
RNAseq	Whole Blood	Day 1	gene55847 (CISD1)	-0.0123862	2.32048	-0.192862	0.847228	0.929267	-0.192656
RNAseq	Whole Blood	Day 1	gene10752 (CHL1)	0.0341839	-0.664699	0.192827	0.84726	0.929267	0.192615
RNAseq	Whole Blood	Day 1	gene28577 (TRBV12-3)	-0.0211149	0.894777	-0.192591	0.847441	0.929267	-0.192384
RNAseq	Whole Blood	Day 1	gene140680 (C20orf96)	0.0148474	2.04501	0.192582	0.847445	0.929267	0.192379
RNAseq	Whole Blood	Day 7	gene4282 (MIF)	-0.012686	5.49634	-0.355027	0.722883	0.929271	-0.354608
RNAseq	Whole Blood	Day 7	gene83483 (PLVAP)	-0.035838	3.71772	-0.354787	0.723066	0.929271	-0.354364
RNAseq	Whole Blood	Day 7	gene2737 (GLI3)	-0.070719	-1.24375	-0.354674	0.723159	0.929271	-0.35424
RNAseq	Whole Blood	Day 7	gene4287 (ATXN3)	-0.0113053	4.93879	-0.354498	0.723278	0.929271	-0.354081
RNAseq	Whole Blood	Day 7	gene6132 (RPL8)	-0.0109165	10.2612	-0.35442	0.723339	0.929271	-0.354
RNAseq	Whole Blood	Day 7	gene85462 (FHDC1)	0.0219985	2.9215	0.354216	0.723491	0.929271	0.353797
RNAseq	Whole Blood	Day 7	gene8996 (NOL3)	0.0270029	1.86449	0.354051	0.723613	0.929271	0.353635
RNAseq	Whole Blood	Day 7	gene253039 (CUTALP)	-0.0124607	4.80446	-0.353926	0.723709	0.929271	-0.353507
RNAseq	Whole Blood	Day 7	gene51557 (LGSN)	0.0576206	-0.880906	0.353877	0.723746	0.929271	0.353457
RNAseq	Whole Blood	Day 7	gene2060 (EPS15)	-0.00793167	6.60183	-0.353829	0.723778	0.929271	-0.353415
RNAseq	Whole Blood	Day 7	gene5605 (MAP2K2)	0.00672639	7.42745	0.353803	0.723798	0.929271	0.353388
RNAseq	Whole Blood	Day 7	gene5589 (PRKCSH)	0.00653159	8.42908	0.353585	0.723963	0.929271	0.353168
RNAseq	Whole Blood	Day 7	gene400720 (ZNF772)	-0.0221679	2.52176	-0.353571	0.723973	0.929271	-0.353155
RNAseq	Whole Blood	Day 7	gene19 (ABCA1)	0.026872	5.70332	0.353101	0.724324	0.92946	0.352686
RNAseq	Whole Blood	Day 7	gene116159 (CYYR1)	-0.0628226	-0.187693	-0.352908	0.72447	0.92946	-0.352491
RNAseq	Whole Blood	Day 7	gene116986 (AGAP2)	0.0102011	7.05494	0.352746	0.724592	0.92946	0.352329
RNAseq	Whole Blood	Day 7	gene57730 (ANKRD36B)	0.0255792	2.15886	0.352498	0.724776	0.92946	0.352083
RNAseq	Whole Blood	Day 7	gene9866 (TRIM66)	0.0162277	5.17276	0.352499	0.724776	0.92946	0.352083
RNAseq	Whole Blood	Day 7	gene26037 (SIPA1L1)	0.0132757	7.37683	0.352039	0.72512	0.92946	0.351625
RNAseq	Whole Blood	Day 7	gene3362 (HTR6)	0.035044	0.396403	0.352019	0.72514	0.92946	0.351597
RNAseq	Whole Blood	Day 7	gene52 (ACP1)	0.0110448	5.54838	0.352005	0.72515	0.92946	0.351584
RNAseq	Whole Blood	Day 7	gene7840 (ALMS1)	-0.0126727	5.10093	-0.351993	0.725153	0.92946	-0.351581
RNAseq	Whole Blood	Day 7	gene2841 (GPR18)	0.0172741	3.77667	0.351977	0.725163	0.92946	0.351567
RNAseq	Whole Blood	Day 7	gene3148 (HMGB2)	-0.014528	7.3328	-0.351901	0.725229	0.92946	-0.351479
RNAseq	Whole Blood	Day 7	gene1741 (DLG3)	0.015929	3.79435	0.351795	0.725301	0.92946	0.351382
RNAseq	Whole Blood	Day 7	gene9843 (HEPH)	-0.0663786	-2.00827	-0.351695	0.725366	0.92946	-0.351297
RNAseq	Whole Blood	Day 7	gene64760 (FAM160B2)	0.0109114	5.75235	0.35159	0.725459	0.92946	0.351173
RNAseq	Whole Blood	Day 7	gene6720 (SREBF1)	0.013376	6.36308	0.351191	0.725756	0.92946	0.350776
RNAseq	Whole Blood	Day 7	gene10087 (CERT1)	-0.0071385	6.45955	-0.351161	0.725777	0.92946	-0.350749
RNAseq	Whole Blood	Day 7	gene57333 (RCN3)	0.0164271	5.9453	0.351115	0.725814	0.92946	0.3507
RNAseq	Whole Blood	Day 7	gene101929241 (LINC02325)	-0.0370779	0.794403	-0.350956	0.725928	0.92946	-0.350547
RNAseq	Whole Blood	Day 7	gene100271849 (MEF2B)	-0.0144956	4.12105	-0.350911	0.725964	0.92946	-0.3505
RNAseq	Whole Blood	Day 7	gene105375110 (NA)	-0.0418852	2.66158	-0.350752	0.726088	0.92946	-0.350334
RNAseq	Whole Blood	Day 7	gene387119 (CEP85L)	0.0129946	5.31159	0.35066	0.726151	0.92946	0.35025
RNAseq	Whole Blood	Day 7	gene130617 (ZFAND2B)	-0.00918058	5.66159	-0.350644	0.726166	0.92946	-0.35023
RNAseq	Whole Blood	Day 7	gene58513 (EPS15L1)	-0.00741028	6.71454	-0.350334	0.726398	0.92946	-0.349921
RNAseq	Whole Blood	Day 7	gene339231 (ARL16)	-0.0143332	4.0446	-0.350334	0.726399	0.92946	-0.349919
RNAseq	Whole Blood	Day 7	gene480 (ATP1A4)	-0.0639928	-2.21858	-0.350159	0.72653	0.92946	-0.349746
RNAseq	Whole Blood	Day 7	gene10672 (GNA13)	-0.00952381	7.31415	-0.35007	0.726598	0.92946	-0.349654
RNAseq	Whole Blood	Day 7	gene401105 (FLJ42393)	-0.0748917	-0.243895	-0.350028	0.726624	0.92946	-0.349619
RNAseq	Whole Blood	Day 28	gene8711 (TNK1)	-0.0559042	1.72598	-0.691351	0.490025	0.929479	-0.690269
RNAseq	Whole Blood	Day 7	gene8454 (CUL1)	-0.0142177	6.12963	-0.349651	0.726902	0.929507	-0.34925
RNAseq	Whole Blood	Day 7	gene79644 (SRD5A3)	-0.0178496	2.90276	-0.349476	0.727041	0.929507	-0.349064
RNAseq	Whole Blood	Day 7	gene84376 (HOOK3)	-0.0111361	6.21406	-0.349459	0.727058	0.929507	-0.349042
RNAseq	Whole Blood	Day 7	gene3476 (IGBP1)	-0.00820488	6.13095	-0.349327	0.727154	0.929507	-0.348913
RNAseq	Whole Blood	Day 7	gene84315 (MON1A)	0.0150498	3.42368	0.349274	0.727191	0.929507	0.348864
RNAseq	Whole Blood	Day 7	gene10942 (PRSS21)	0.0359343	0.748408	0.349243	0.727219	0.929507	0.348828
RNAseq	Whole Blood	Day 7	gene83440 (ADPGK)	-0.00847666	6.83328	-0.349056	0.727356	0.929549	-0.348645
RNAseq	Whole Blood	Day 7	gene7423 (VEGFB)	0.0123812	4.78707	0.34889	0.727478	0.929549	0.348482
RNAseq	Whole Blood	Day 7	gene656 (BMP8B)	-0.0264618	1.90664	-0.348823	0.72753	0.929549	-0.348414
RNAseq	Whole Blood	Day 1	gene83443 (SF3B5)	0.00555292	5.55066	0.192119	0.847807	0.929563	0.191917
RNAseq	Whole Blood	Day 1	gene79842 (ZBTB3)	0.0100456	3.34245	0.192001	0.847901	0.929563	0.191798
RNAseq	Whole Blood	Day 28	gene11129 (CLASRP)	-0.0192125	6.87403	-0.691029	0.490234	0.929699	-0.689937
RNAseq	Whole Blood	Day 1	gene6945 (MLX)	0.00443635	6.33236	0.191726	0.848117	0.929699	0.191521
RNAseq	Whole Blood	Day 1	gene728130 (NUTM2D)	0.0161642	1.16977	0.191569	0.848241	0.929716	0.191364
RNAseq	Whole Blood	Day 1	gene3162 (HMOX1)	0.00922707	6.47133	0.191471	0.848318	0.929716	0.191265
RNAseq	Whole Blood	Day 28	gene51042 (ZNF593)	-0.0400866	2.46776	-0.690726	0.490408	0.929854	-0.68966
RNAseq	Whole Blood	Day 7	gene80853 (KDM7A)	-0.0086379	6.96299	-0.348367	0.727871	0.929867	-0.347959
RNAseq	Whole Blood	Day 7	gene5300 (PIN1)	0.0105464	5.35691	0.348138	0.728042	0.929955	0.347731
RNAseq	Whole Blood	Day 7	gene29894 (CPSF1)	0.00948502	6.88096	0.348031	0.728126	0.929955	0.34762
RNAseq	Whole Blood	Day 7	gene22888 (UBOX5)	0.011101	4.54528	0.347752	0.728331	0.930098	0.347347
RNAseq	Whole Blood	Day 28	gene10014 (HDAC5)	-0.0183644	7.19689	-0.690293	0.490693	0.930218	-0.689207
RNAseq	Whole Blood	Day 7	gene96610 (BMS1P20)	-0.040917	5.00887	-0.347415	0.728585	0.930223	-0.347008
RNAseq	Whole Blood	Day 7	gene1975 (EIF4B)	0.00809079	9.71843	0.347207	0.728741	0.930223	0.346801
RNAseq	Whole Blood	Day 7	gene100507246 (SNHG16)	0.01161	5.70689	0.347182	0.728761	0.930223	0.346774
RNAseq	Whole Blood	Day 7	gene8993 (PGLYRP1)	0.0305897	4.59091	0.346901	0.728974	0.930223	0.346491
RNAseq	Whole Blood	Day 7	gene260429 (PRSS33)	0.0389559	3.88398	0.346902	0.728975	0.930223	0.34649
RNAseq	Whole Blood	Day 7	gene2681 (GGTA1P)	0.019366	3.69941	0.346776	0.729068	0.930223	0.346366
RNAseq	Whole Blood	Day 7	gene55167 (MSL2)	0.00757889	6.86327	0.346625	0.729177	0.930223	0.34622
RNAseq	Whole Blood	Day 7	gene224 (ALDH3A2)	-0.0109756	5.15975	-0.346562	0.729226	0.930223	-0.346155
RNAseq	Whole Blood	Day 7	gene55652 (SLC48A1)	-0.0136357	4.70142	-0.346513	0.729264	0.930223	-0.346104
RNAseq	Whole Blood	Day 1	gene998 (CDC42)	-0.00424698	8.549	-0.190698	0.848921	0.930228	-0.190496
RNAseq	Whole Blood	Day 1	gene55534 (MAML3)	0.00624605	5.85854	0.190639	0.848972	0.930228	0.190431
RNAseq	Whole Blood	Day 7	gene10308 (ZNF267)	-0.0147195	5.84279	-0.346275	0.729441	0.930326	-0.345869
RNAseq	Whole Blood	Day 7	gene9755 (TBKBP1)	-0.0138234	5.48742	-0.346137	0.729547	0.930326	-0.345728
RNAseq	Whole Blood	Day 7	gene10908 (PNPLA6)	0.00951755	7.60057	0.346032	0.729624	0.930326	0.345626
RNAseq	Whole Blood	Day 7	gene55341 (LSG1)	-0.0104947	5.44263	-0.345827	0.729778	0.930404	-0.345421
RNAseq	Whole Blood	Day 7	gene196883 (ADCY4)	0.0181872	3.58683	0.345261	0.730202	0.930472	0.344857
RNAseq	Whole Blood	Day 7	gene101929128 (LOC101929128)	0.0668521	-3.41881	0.345002	0.730395	0.930472	0.3446
RNAseq	Whole Blood	Day 7	gene3192 (HNRNPU)	-0.00436356	9.26955	-0.344985	0.730409	0.930472	-0.344582
RNAseq	Whole Blood	Day 7	gene8515 (ITGA10)	0.0279043	1.72971	0.344957	0.730426	0.930472	0.34456
RNAseq	Whole Blood	Day 7	gene101060691 (NUTM2B-AS1)	0.0132453	4.00707	0.344895	0.73048	0.930472	0.344487
RNAseq	Whole Blood	Day 7	gene8019 (BRD3)	0.00779633	6.47551	0.344687	0.730631	0.930472	0.344286
RNAseq	Whole Blood	Day 7	gene28672 (TRAV12-3)	0.0210718	2.61727	0.344683	0.730635	0.930472	0.344281
RNAseq	Whole Blood	Day 7	gene118433 (RPL23AP7)	0.0202055	2.59423	0.344656	0.730659	0.930472	0.344249
RNAseq	Whole Blood	Day 7	gene5830 (PEX5)	0.0102331	4.75054	0.344643	0.730667	0.930472	0.344238
RNAseq	Whole Blood	Day 1	gene9399 (STOML1)	0.0123585	2.58565	0.190223	0.849291	0.930477	0.190023
RNAseq	Whole Blood	Day 28	gene85464 (SSH2)	-0.0218848	9.31413	-0.689917	0.490925	0.930481	-0.688839
RNAseq	Whole Blood	Day 28	gene11019 (LIAS)	-0.0298208	3.16519	-0.689638	0.491091	0.9306	-0.688575
RNAseq	Whole Blood	Day 28	gene56110 (PCDHGA5)	0.0577168	1.27161	0.689518	0.491173	0.9306	0.688444
RNAseq	Whole Blood	Day 1	gene11152 (WDR45)	0.00542585	6.46461	0.189945	0.849514	0.93062	0.189738
RNAseq	Whole Blood	Day 28	gene4001 (LMNB1)	-0.0235669	6.77582	-0.689316	0.491298	0.930622	-0.688245
RNAseq	Whole Blood	Day 28	gene6157 (RPL27A)	0.0208538	10.0343	0.689203	0.49137	0.930622	0.688131
RNAseq	Whole Blood	Day 1	gene26060 (APPL1)	0.00550701	5.58335	0.189813	0.849615	0.930628	0.18961
RNAseq	Whole Blood	Day 1	gene84947 (SERAC1)	0.0100091	2.72866	0.189684	0.849714	0.930635	0.189483
RNAseq	Whole Blood	Day 7	gene10580 (SORBS1)	0.0393155	0.521108	0.344287	0.730929	0.930687	0.34389
RNAseq	Whole Blood	Day 28	gene89801 (PPP1R3F)	0.0351054	3.3467	0.688919	0.491541	0.930768	0.68786
RNAseq	Whole Blood	Day 28	gene80199 (FUZ)	-0.0286373	4.27148	-0.68866	0.491707	0.930879	-0.687597
RNAseq	Whole Blood	Day 28	gene8814 (CDKL1)	0.0465097	2.44398	0.688535	0.491785	0.930879	0.687472
RNAseq	Whole Blood	Day 1	gene79683 (ZDHHC14)	-0.00973493	2.80186	-0.189113	0.850162	0.930959	-0.188912
RNAseq	Whole Blood	Day 1	gene100130231 (LINC00861)	-0.00898815	7.18419	-0.188865	0.850358	0.930959	-0.188662
RNAseq	Whole Blood	Day 1	gene6605 (SMARCE1)	0.00395444	6.74942	0.188852	0.850367	0.930959	0.18865
RNAseq	Whole Blood	Day 1	gene9091 (PIGQ)	0.00652111	4.91635	0.188623	0.850546	0.930959	0.188422
RNAseq	Whole Blood	Day 1	gene342865 (VSTM2B)	-0.0504368	-3.31903	-0.188532	0.850619	0.930959	-0.188329
RNAseq	Whole Blood	Day 1	gene729262 (NUTM2B)	-0.0287007	-0.317023	-0.18844	0.850693	0.930959	-0.188234
RNAseq	Whole Blood	Day 1	gene50624 (CUZD1)	-0.0214182	0.562241	-0.188318	0.850784	0.930959	-0.188119
RNAseq	Whole Blood	Day 1	gene10477 (UBE2E3)	0.0053388	4.95276	0.188299	0.8508	0.930959	0.188097
RNAseq	Whole Blood	Day 1	gene8560 (DEGS1)	0.00460892	5.80891	0.188163	0.850906	0.930959	0.187963
RNAseq	Whole Blood	Day 1	gene5910 (RAP1GDS1)	-0.00626136	5.20205	-0.188119	0.85094	0.930959	-0.18792
RNAseq	Whole Blood	Day 1	gene8416 (ANXA9)	-0.0293175	-0.308535	-0.187478	0.85144	0.931063	-0.187281
RNAseq	Whole Blood	Day 1	gene2214 (FCGR3A)	-0.00804574	9.73563	-0.187456	0.851462	0.931063	-0.187253
RNAseq	Whole Blood	Day 1	gene2831 (NPBWR1)	0.0475237	-3.56645	0.187379	0.851513	0.931063	0.187188
RNAseq	Whole Blood	Day 1	gene55769 (ZNF83)	-0.00977809	5.32298	-0.187333	0.851557	0.931063	-0.187132
RNAseq	Whole Blood	Day 1	gene51324 (SPG21)	0.00458539	6.7317	0.18732	0.851567	0.931063	0.18712
RNAseq	Whole Blood	Day 1	gene101929295 (LOC101929295)	0.019794	0.920245	0.186958	0.851854	0.931063	0.186754
RNAseq	Whole Blood	Day 1	gene728118 (NUTM2A)	-0.0252504	0.161462	-0.18686	0.851929	0.931063	-0.186657
RNAseq	Whole Blood	Day 1	gene3205 (HOXA9)	-0.0276983	-0.281214	-0.186842	0.851939	0.931063	-0.186645
RNAseq	Whole Blood	Day 1	gene10645 (CAMKK2)	-0.0037383	7.47671	-0.186841	0.851944	0.931063	-0.186639
RNAseq	Whole Blood	Day 1	gene9819 (TSC22D2)	-0.00608229	5.22051	-0.186812	0.851964	0.931063	-0.186613
RNAseq	Whole Blood	Day 1	gene79814 (AGMAT)	-0.011239	2.8819	-0.186629	0.85211	0.931063	-0.186427
RNAseq	Whole Blood	Day 1	gene196527 (ANO6)	-0.00655305	6.58544	-0.18658	0.85215	0.931063	-0.186376
RNAseq	Whole Blood	Day 7	gene55723 (ASF1B)	-0.0189254	4.39032	-0.343518	0.731509	0.931104	-0.343118
RNAseq	Whole Blood	Day 7	gene5781 (PTPN11)	0.00795324	6.49056	0.3435	0.731522	0.931104	0.343102
RNAseq	Whole Blood	Day 7	gene51428 (DDX41)	-0.00789664	6.10933	-0.343405	0.731599	0.931104	-0.343
RNAseq	Whole Blood	Day 7	gene55260 (TMEM143)	-0.0193815	2.95428	-0.343366	0.731628	0.931104	-0.34296
RNAseq	Whole Blood	Day 1	gene1119 (CHKA)	-0.0100907	3.19873	-0.186343	0.852332	0.93116	-0.186144
RNAseq	Whole Blood	Day 7	gene5984 (RFC4)	-0.01776	2.89495	-0.342911	0.73197	0.931283	-0.342506
RNAseq	Whole Blood	Day 7	gene100132403 (FAM157B)	0.022124	3.62756	0.342656	0.732164	0.931283	0.342249
RNAseq	Whole Blood	Day 7	gene8651 (SOCS1)	-0.0372152	3.35669	-0.342626	0.732178	0.931283	-0.34223
RNAseq	Whole Blood	Day 7	gene43 (ACHE)	0.0660293	-0.369847	0.342567	0.73223	0.931283	0.342161
RNAseq	Whole Blood	Day 7	gene26228 (STAP1)	-0.0173826	3.12745	-0.342479	0.732294	0.931283	-0.342076
RNAseq	Whole Blood	Day 7	gene5763 (PTMS)	0.021266	5.3977	0.342258	0.732458	0.931283	0.341858
RNAseq	Whole Blood	Day 7	gene137682 (NDUFAF6)	0.0179832	2.70031	0.342106	0.73257	0.931283	0.341709
RNAseq	Whole Blood	Day 7	gene118472 (ZNF511)	0.0123907	4.24876	0.341982	0.732664	0.931283	0.341583
RNAseq	Whole Blood	Day 7	gene157378 (TMEM65)	0.0145876	4.3646	0.34177	0.732822	0.931283	0.341374
RNAseq	Whole Blood	Day 7	gene146754 (DNAH2)	-0.0907748	-1.9941	-0.341755	0.732837	0.931283	-0.341355
RNAseq	Whole Blood	Day 7	gene902 (CCNH)	-0.0121283	4.44941	-0.341598	0.732951	0.931283	-0.341203
RNAseq	Whole Blood	Day 7	gene27436 (EML4)	-0.00927799	7.05341	-0.341578	0.73297	0.931283	-0.341177
RNAseq	Whole Blood	Day 7	gene28445 (IGHV3-20)	0.0734592	-0.372228	0.341556	0.732977	0.931283	0.341168
RNAseq	Whole Blood	Day 7	gene728392 (LOC728392)	-0.0139034	5.9685	-0.341329	0.733155	0.93139	-0.340932
RNAseq	Whole Blood	Day 28	gene123606 (NIPA1)	0.0280993	3.96208	0.68771	0.492306	0.931493	0.686646
RNAseq	Whole Blood	Day 28	gene466 (ATF1)	0.0230331	4.57348	0.68746	0.492457	0.931493	0.686406
RNAseq	Whole Blood	Day 28	gene29988 (SLC2A8)	-0.042442	2.19755	-0.687463	0.492468	0.931493	-0.686389
RNAseq	Whole Blood	Day 28	gene1968 (EIF2S3)	0.0140834	8.13389	0.687388	0.492509	0.931493	0.686323
RNAseq	Whole Blood	Day 28	gene81846 (SBF2)	-0.0246501	5.81639	-0.687228	0.492611	0.931493	-0.686162
RNAseq	Whole Blood	Day 28	gene115286 (SLC25A26)	0.0290663	3.47599	0.687048	0.492728	0.931493	0.685976
RNAseq	Whole Blood	Day 28	gene5644 (PRSS1)	0.0455172	2.194	0.686924	0.492804	0.931493	0.685856
RNAseq	Whole Blood	Day 28	gene23569 (PADI4)	0.0460916	7.34325	0.686855	0.492854	0.931493	0.685777
RNAseq	Whole Blood	Day 7	gene11112 (HIBADH)	-0.0136253	3.6845	-0.341035	0.733374	0.931551	-0.340641
RNAseq	Whole Blood	Day 1	gene1176 (AP3S1)	0.00798686	5.06624	0.185594	0.852916	0.931562	0.1854
RNAseq	Whole Blood	Day 1	gene56270 (WDR45B)	0.0037103	6.1843	0.185553	0.85295	0.931562	0.185355
RNAseq	Whole Blood	Day 1	gene51321 (AMZ2)	-0.00425776	5.6005	-0.185437	0.853041	0.931562	-0.18524
RNAseq	Whole Blood	Day 1	gene25832 (NBPF14)	0.00583338	5.29514	0.185402	0.853071	0.931562	0.185201
RNAseq	Whole Blood	Day 7	gene28774 (IGLV8-61)	0.0720744	1.40033	0.340912	0.733487	0.931576	0.340491
RNAseq	Whole Blood	Day 1	gene163732 (CITED4)	-0.0130581	2.67605	-0.185138	0.853276	0.931622	-0.18494
RNAseq	Whole Blood	Day 1	gene22900 (CARD8)	-0.0043945	7.88563	-0.185058	0.853339	0.931622	-0.18486
RNAseq	Whole Blood	Day 1	gene22995 (CEP152)	0.00788607	3.49932	0.184973	0.853405	0.931622	0.184776
RNAseq	Whole Blood	Day 7	gene378938 (MALAT1)	-0.0256751	11.4428	-0.340535	0.733753	0.931721	-0.340137
RNAseq	Whole Blood	Day 7	gene3516 (RBPJ)	-0.0115311	6.81823	-0.340495	0.733787	0.931721	-0.340092
RNAseq	Whole Blood	Day 28	gene5425 (POLD2)	0.0193571	4.98674	0.686363	0.493153	0.931774	0.685302
RNAseq	Whole Blood	Day 28	gene119032 (BORCS7)	-0.0337613	3.50915	-0.686311	0.493188	0.931774	-0.685247
RNAseq	Whole Blood	Day 1	gene9479 (MAPK8IP1)	-0.0259032	-0.0701283	-0.184606	0.853693	0.931782	-0.184408
RNAseq	Whole Blood	Day 1	gene2957 (GTF2A1)	0.00554594	5.2091	0.184545	0.853738	0.931782	0.184351
RNAseq	Whole Blood	Day 1	gene54737 (MPHOSPH8)	-0.00628866	7.38288	-0.184118	0.85408	0.9319	-0.183916
RNAseq	Whole Blood	Day 1	gene283899 (INO80E)	-0.00592354	6.29633	-0.183956	0.854203	0.9319	-0.183759
RNAseq	Whole Blood	Day 1	gene6048 (RNF5)	-0.00748861	3.80095	-0.183942	0.854213	0.9319	-0.183746
RNAseq	Whole Blood	Day 1	gene154664 (ABCA13)	0.0279434	0.684736	0.183821	0.85431	0.9319	0.183622
RNAseq	Whole Blood	Day 1	gene8028 (MLLT10)	-0.00532807	5.33684	-0.183795	0.854325	0.9319	-0.183602
RNAseq	Whole Blood	Day 1	gene5965 (RECQL)	0.0052587	5.87899	0.183696	0.854404	0.9319	0.183502
RNAseq	Whole Blood	Day 7	gene56666 (PANX2)	-0.0171731	5.50688	-0.340129	0.734059	0.931948	-0.339731
RNAseq	Whole Blood	Day 7	gene85450 (ITPRIP)	0.00772111	7.35851	0.339928	0.734211	0.931985	0.339529
RNAseq	Whole Blood	Day 7	gene9416 (DDX23)	-0.00600138	7.37609	-0.339804	0.73431	0.931985	-0.339397
RNAseq	Whole Blood	Day 7	gene201305 (SPNS3)	0.0218165	3.73806	0.339294	0.734688	0.931985	0.338897
RNAseq	Whole Blood	Day 7	gene4318 (MMP9)	0.0351348	7.25533	0.339156	0.734792	0.931985	0.338758
RNAseq	Whole Blood	Day 7	gene6416 (MAP2K4)	-0.00928712	6.00626	-0.339157	0.734793	0.931985	-0.338756
RNAseq	Whole Blood	Day 7	gene64759 (TNS3)	-0.0177142	5.69561	-0.339065	0.73486	0.931985	-0.338668
RNAseq	Whole Blood	Day 7	gene64771 (ILRUN)	0.00648992	7.22722	0.338757	0.735089	0.931985	0.338363
RNAseq	Whole Blood	Day 7	gene51101 (ZC2HC1A)	0.028456	1.65969	0.338728	0.735118	0.931985	0.338326
RNAseq	Whole Blood	Day 7	gene7691 (ZNF132)	0.0288383	1.43032	0.33866	0.735166	0.931985	0.338262
RNAseq	Whole Blood	Day 7	gene389289 (ANXA2R)	0.0135618	4.12866	0.33858	0.735232	0.931985	0.338174
RNAseq	Whole Blood	Day 7	gene976 (ADGRE5)	0.0101075	10.3249	0.338379	0.735376	0.931985	0.337983
RNAseq	Whole Blood	Day 7	gene23131 (GPATCH8)	0.00943192	7.02867	0.33834	0.735401	0.931985	0.33795
RNAseq	Whole Blood	Day 7	gene89866 (SEC16B)	-0.0576055	-0.451335	-0.338064	0.735617	0.931985	-0.337663
RNAseq	Whole Blood	Day 7	gene28620 (TRBV2)	-0.022664	1.96048	-0.337826	0.735792	0.931985	-0.337431
RNAseq	Whole Blood	Day 7	gene54677 (CROT)	-0.0157785	3.15108	-0.337786	0.735819	0.931985	-0.337395
RNAseq	Whole Blood	Day 7	gene54872 (PIGG)	-0.0115833	5.40568	-0.337584	0.735971	0.931985	-0.337194
RNAseq	Whole Blood	Day 7	gene90485 (ZNF835)	0.0295114	1.17189	0.337525	0.73602	0.931985	0.337129
RNAseq	Whole Blood	Day 7	gene51321 (AMZ2)	-0.0078421	5.6005	-0.337396	0.736114	0.931985	-0.337003
RNAseq	Whole Blood	Day 7	gene4277 (MICB)	-0.0224307	3.06921	-0.337277	0.736209	0.931985	-0.336878
RNAseq	Whole Blood	Day 7	gene26034 (IPCEF1)	-0.0103506	6.66501	-0.337014	0.736404	0.931985	-0.33662
RNAseq	Whole Blood	Day 7	gene57704 (GBA2)	-0.00790464	6.68709	-0.336965	0.73644	0.931985	-0.336572
RNAseq	Whole Blood	Day 7	gene6520 (SLC3A2)	-0.00949255	6.00363	-0.336718	0.736626	0.931985	-0.336325
RNAseq	Whole Blood	Day 7	gene610 (HCN2)	-0.0277731	1.76958	-0.336652	0.736679	0.931985	-0.336255
RNAseq	Whole Blood	Day 7	gene2672 (GFI1)	0.016601	4.24856	0.336395	0.736871	0.931985	0.336
RNAseq	Whole Blood	Day 7	gene123803 (NTAN1)	0.0127713	4.6234	0.33637	0.736888	0.931985	0.335977
RNAseq	Whole Blood	Day 7	gene6659 (SOX4)	0.0201203	3.97347	0.336272	0.736965	0.931985	0.335875
RNAseq	Whole Blood	Day 7	gene92703 (TMEM183A)	-0.00924395	5.65668	-0.336262	0.736969	0.931985	-0.335869
RNAseq	Whole Blood	Day 7	gene7342 (UBP1)	-0.00782834	6.61669	-0.336172	0.73703	0.931985	-0.335788
RNAseq	Whole Blood	Day 7	gene105377825 (NA)	0.0847142	-3.36797	0.336148	0.737054	0.931985	0.335757
RNAseq	Whole Blood	Day 7	gene342184 (FMN1)	0.0383696	1.43965	0.33601	0.73716	0.931985	0.335617
RNAseq	Whole Blood	Day 7	gene23102 (TBC1D2B)	0.0108809	6.9755	0.335855	0.73727	0.931985	0.33547
RNAseq	Whole Blood	Day 7	gene55370 (PPP4R1L)	0.0179788	3.3804	0.335545	0.737512	0.931985	0.335151
RNAseq	Whole Blood	Day 7	gene29887 (SNX10)	-0.0139519	5.941	-0.335327	0.73767	0.931985	-0.334941
RNAseq	Whole Blood	Day 7	gene57786 (RBAK)	-0.0113586	4.79015	-0.335316	0.737678	0.931985	-0.334929
RNAseq	Whole Blood	Day 7	gene54816 (ZNF280D)	0.0147408	4.1584	0.335221	0.737748	0.931985	0.334837
RNAseq	Whole Blood	Day 7	gene5567 (PRKACB)	0.0118156	6.46169	0.335217	0.737755	0.931985	0.334828
RNAseq	Whole Blood	Day 7	gene51449 (PCYOX1)	-0.0102784	5.06009	-0.335101	0.737848	0.931985	-0.334705
RNAseq	Whole Blood	Day 7	gene57692 (MAGEE1)	0.0165079	3.00251	0.334889	0.738002	0.931985	0.3345
RNAseq	Whole Blood	Day 7	gene7074 (TIAM1)	0.012119	5.98365	0.334886	0.73801	0.931985	0.33449
RNAseq	Whole Blood	Day 7	gene7690 (ZNF131)	-0.00976926	5.09436	-0.33487	0.73802	0.931985	-0.334476
RNAseq	Whole Blood	Day 7	gene93624 (TADA2B)	0.00803285	6.49209	0.334843	0.738035	0.931985	0.334457
RNAseq	Whole Blood	Day 7	gene23589 (CARHSP1)	0.0126215	5.43432	0.334813	0.738059	0.931985	0.334425
RNAseq	Whole Blood	Day 7	gene131096 (KCNH8)	0.034923	0.654686	0.334635	0.738197	0.931985	0.334242
RNAseq	Whole Blood	Day 7	gene29997 (NOP53)	0.0113691	9.59559	0.334551	0.738258	0.931985	0.334161
RNAseq	Whole Blood	Day 7	gene891 (CCNB1)	-0.0392334	1.10459	-0.33452	0.738275	0.931985	-0.334138
RNAseq	Whole Blood	Day 1	gene84188 (FAR1)	-0.00486592	6.15986	-0.183351	0.854674	0.932056	-0.183158
RNAseq	Whole Blood	Day 1	gene2995 (GYPC)	-0.0137021	9.95559	-0.183281	0.854733	0.932056	-0.183082
RNAseq	Whole Blood	Day 28	gene2033 (EP300)	0.0214845	8.61869	0.685883	0.493454	0.932082	0.684825
RNAseq	Whole Blood	Day 28	gene602 (BCL3)	-0.0291631	6.99467	-0.685753	0.493537	0.932082	-0.684694
RNAseq	Whole Blood	Day 28	gene23150 (FRMD4B)	0.0241247	4.6519	0.685523	0.493685	0.932185	0.68446
RNAseq	Whole Blood	Day 1	gene5575 (PRKAR1B)	-0.00675115	4.22613	-0.182925	0.855011	0.932257	-0.182728
RNAseq	Whole Blood	Day 1	gene2359 (FPR3)	-0.0173893	1.95206	-0.182757	0.85514	0.932278	-0.182564
RNAseq	Whole Blood	Day 1	gene3752 (KCND3)	0.0283563	-0.103102	0.182667	0.855216	0.932278	0.182467
RNAseq	Whole Blood	Day 28	gene55225 (RAVER2)	0.047965	1.67137	0.685002	0.494015	0.932328	0.683937
RNAseq	Whole Blood	Day 28	gene79684 (MSANTD2)	-0.032536	3.91228	-0.684922	0.494053	0.932328	-0.683878
RNAseq	Whole Blood	Day 28	gene9648 (GCC2)	0.0192051	6.45475	0.684922	0.494064	0.932328	0.683859
RNAseq	Whole Blood	Day 28	gene5593 (PRKG2)	0.0875585	-0.0586462	0.684773	0.494158	0.932328	0.683711
RNAseq	Whole Blood	Day 28	gene84959 (UBASH3B)	-0.0197274	5.64707	-0.684551	0.494302	0.932328	-0.683482
RNAseq	Whole Blood	Day 28	gene55845 (BRK1)	-0.017233	6.51901	-0.68447	0.494347	0.932328	-0.683411
RNAseq	Whole Blood	Day 28	gene57026 (PDXP)	0.0324418	3.33499	0.684284	0.494462	0.932328	0.683229
RNAseq	Whole Blood	Day 28	gene873 (CBR1)	0.0300413	4.69356	0.684219	0.494505	0.932328	0.683161
RNAseq	Whole Blood	Day 1	gene388327 (C17orf100)	-0.0191628	0.860641	-0.182344	0.855463	0.932408	-0.182152
RNAseq	Whole Blood	Day 1	gene100134938 (UPK3BL1)	0.00809589	4.52782	0.182212	0.855572	0.932408	0.182013
RNAseq	Whole Blood	Day 1	gene656 (BMP8B)	-0.0136517	1.90664	-0.182153	0.855615	0.932408	-0.181959
RNAseq	Whole Blood	Day 28	gene79666 (PLEKHF2)	-0.0212614	5.17564	-0.683941	0.494679	0.93248	-0.682886
RNAseq	Whole Blood	Day 7	gene23218 (NBEAL2)	0.00955427	9.96622	0.333839	0.738802	0.932533	0.33344
RNAseq	Whole Blood	Day 28	gene9462 (RASAL2)	0.0838236	0.120533	0.683316	0.495092	0.932649	0.682232
RNAseq	Whole Blood	Day 28	gene81553 (FAM49A)	-0.0180569	6.79093	-0.682953	0.495309	0.932649	-0.68189
RNAseq	Whole Blood	Day 28	gene92 (ACVR2A)	-0.0371985	2.97225	-0.682776	0.495421	0.932649	-0.681712
RNAseq	Whole Blood	Day 28	gene124935 (SLC43A2)	-0.0180914	7.20391	-0.682631	0.495511	0.932649	-0.68157
RNAseq	Whole Blood	Day 28	gene124540 (MSI2)	0.0203636	5.62716	0.682379	0.49567	0.932649	0.681319
RNAseq	Whole Blood	Day 28	gene57110 (PLAAT1)	0.102128	-0.515417	0.682285	0.495732	0.932649	0.681221
RNAseq	Whole Blood	Day 28	gene122060 (SLAIN1)	0.0286045	3.70724	0.682214	0.495768	0.932649	0.681163
RNAseq	Whole Blood	Day 28	gene55871 (CBWD1)	0.0350606	3.42869	0.682189	0.495786	0.932649	0.681135
RNAseq	Whole Blood	Day 28	gene28697 (TRAJ58)	-0.129641	-0.914463	-0.681851	0.495997	0.932649	-0.680802
RNAseq	Whole Blood	Day 28	gene92558 (BICDL1)	0.0261373	5.07104	0.68164	0.496133	0.932649	0.680587
RNAseq	Whole Blood	Day 28	gene830 (CAPZA2)	-0.0202998	6.73367	-0.681554	0.496195	0.932649	-0.680489
RNAseq	Whole Blood	Day 28	gene100093631 (GTF2IP4)	0.0243917	5.04557	0.68135	0.496315	0.932649	0.680299
RNAseq	Whole Blood	Day 28	gene23309 (SIN3B)	0.0198612	7.05545	0.681227	0.496395	0.932649	0.680173
RNAseq	Whole Blood	Day 28	gene284391 (ZNF844)	-0.042975	3.05224	-0.6812	0.496411	0.932649	-0.680148
RNAseq	Whole Blood	Day 28	gene7050 (TGIF1)	0.0241041	4.56098	0.681197	0.496411	0.932649	0.680148
RNAseq	Whole Blood	Day 28	gene3042 (HBM)	0.0646334	5.35631	0.680895	0.496606	0.932649	0.67984
RNAseq	Whole Blood	Day 28	gene84336 (TMEM101)	-0.0227022	4.53785	-0.680808	0.496665	0.932649	-0.679747
RNAseq	Whole Blood	Day 28	gene7059 (THBS3)	-0.0252971	4.99737	-0.680634	0.496767	0.932649	-0.679585
RNAseq	Whole Blood	Day 28	gene2625 (GATA3)	0.0254348	5.87893	0.680032	0.497151	0.932649	0.67898
RNAseq	Whole Blood	Day 28	gene9158 (FIBP)	0.0180352	5.18298	0.679993	0.497172	0.932649	0.678947
RNAseq	Whole Blood	Day 28	gene84073 (MYCBPAP)	-0.107605	-0.307436	-0.679922	0.497225	0.932649	-0.678862
RNAseq	Whole Blood	Day 28	gene100529215 (ZNF559-ZNF177)	-0.042539	2.12695	-0.679575	0.497434	0.932649	-0.678532
RNAseq	Whole Blood	Day 28	gene175 (AGA)	-0.0244903	3.97629	-0.679473	0.497502	0.932649	-0.678426
RNAseq	Whole Blood	Day 28	gene8539 (API5)	0.0164349	6.4367	0.679248	0.497644	0.932649	0.678201
RNAseq	Whole Blood	Day 28	gene307 (ANXA4)	-0.0240637	4.914	-0.679143	0.497709	0.932649	-0.678099
RNAseq	Whole Blood	Day 28	gene645212 (EIF3J-DT)	-0.0379118	3.09311	-0.67894	0.497835	0.932649	-0.6779
RNAseq	Whole Blood	Day 28	gene8727 (CTNNAL1)	0.0257511	5.13336	0.678949	0.497839	0.932649	0.677893
RNAseq	Whole Blood	Day 28	gene2124 (EVI2B)	-0.0199278	9.86153	-0.67876	0.497948	0.932649	-0.677721
RNAseq	Whole Blood	Day 28	gene4179 (CD46)	-0.0221118	8.2435	-0.678741	0.497961	0.932649	-0.677701
RNAseq	Whole Blood	Day 28	gene284802 (FRG1BP)	0.027481	3.7842	0.678665	0.498015	0.932649	0.677617
RNAseq	Whole Blood	Day 28	gene55858 (TMEM165)	0.0223265	5.48726	0.678614	0.498045	0.932649	0.677569
RNAseq	Whole Blood	Day 28	gene8671 (SLC4A4)	0.0690621	1.31517	0.678568	0.498076	0.932649	0.67752
RNAseq	Whole Blood	Day 28	gene2120 (ETV6)	-0.0176592	6.9445	-0.678402	0.498175	0.932649	-0.677365
RNAseq	Whole Blood	Day 28	gene4317 (MMP8)	0.109023	1.55329	0.677872	0.498519	0.932649	0.676822
RNAseq	Whole Blood	Day 28	gene64926 (RASAL3)	-0.0166082	7.74451	-0.677865	0.498525	0.932649	-0.676813
RNAseq	Whole Blood	Day 28	gene124997 (WDR81)	0.0216554	4.99569	0.67735	0.498846	0.932649	0.676307
RNAseq	Whole Blood	Day 28	gene64979 (MRPL36)	-0.030356	3.20705	-0.676938	0.499108	0.932649	-0.675895
RNAseq	Whole Blood	Day 28	gene155368 (METTL27)	-0.116817	-1.26628	-0.676922	0.49911	0.932649	-0.675891
RNAseq	Whole Blood	Day 28	gene388228 (SBK1)	-0.0242625	5.92681	-0.676825	0.499178	0.932649	-0.675784
RNAseq	Whole Blood	Day 28	gene100616414 (MIR4761)	0.0369387	3.30087	0.676812	0.499192	0.932649	0.675762
RNAseq	Whole Blood	Day 28	gene84172 (POLR1B)	0.0211184	4.80775	0.676568	0.499335	0.932649	0.675537
RNAseq	Whole Blood	Day 28	gene10385 (BTN2A2)	-0.0239667	5.16491	-0.676243	0.499545	0.932649	-0.675205
RNAseq	Whole Blood	Day 28	gene1289 (COL5A1)	-0.0716353	0.429361	-0.676155	0.499601	0.932649	-0.675118
RNAseq	Whole Blood	Day 28	gene5468 (PPARG)	0.148999	-1.48247	0.676097	0.499637	0.932649	0.675061
RNAseq	Whole Blood	Day 28	gene3075 (CFH)	0.0358589	2.5275	0.676001	0.4997	0.932649	0.674962
RNAseq	Whole Blood	Day 28	gene407738 (TAFA1)	-0.0907017	0.0169499	-0.675982	0.499706	0.932649	-0.674952
RNAseq	Whole Blood	Day 28	gene140609 (NEK7)	-0.0222745	6.05059	-0.675954	0.499728	0.932649	-0.674917
RNAseq	Whole Blood	Day 28	gene100506622 (LINC00540)	0.0963167	-0.570517	0.675734	0.499872	0.932649	0.674692
RNAseq	Whole Blood	Day 28	gene114904 (C1QTNF6)	-0.0366463	3.44239	-0.675701	0.499887	0.932649	-0.674668
RNAseq	Whole Blood	Day 28	gene9754 (STARD8)	0.034428	3.84775	0.675648	0.499931	0.932649	0.674599
RNAseq	Whole Blood	Day 28	gene387254 (SLC7A5P2)	-0.0525874	2.52945	-0.675402	0.500078	0.932649	-0.674367
RNAseq	Whole Blood	Day 28	gene2547 (XRCC6)	0.0148331	7.75879	0.675373	0.500094	0.932649	0.674342
RNAseq	Whole Blood	Day 28	gene6229 (RPS24)	0.02063	9.7414	0.675263	0.500163	0.932649	0.674234
RNAseq	Whole Blood	Day 28	gene57602 (USP36)	-0.0165841	6.36355	-0.675091	0.500274	0.932649	-0.674059
RNAseq	Whole Blood	Day 28	gene80232 (WDR26)	-0.0160842	7.98218	-0.675093	0.500282	0.932649	-0.674047
RNAseq	Whole Blood	Day 28	gene113828 (FAM83F)	0.150006	-1.67835	0.674827	0.500438	0.932649	0.673801
RNAseq	Whole Blood	Day 28	gene388403 (YPEL2)	0.0209902	5.78961	0.674827	0.500449	0.932649	0.673784
RNAseq	Whole Blood	Day 28	gene8702 (B4GALT4)	0.0257482	3.98733	0.674554	0.500615	0.932649	0.673523
RNAseq	Whole Blood	Day 28	gene29903 (CCDC106)	0.0363607	2.76484	0.674333	0.500758	0.932649	0.673298
RNAseq	Whole Blood	Day 28	gene84932 (RAB2B)	-0.0299872	4.70868	-0.674148	0.500875	0.932649	-0.673114
RNAseq	Whole Blood	Day 28	gene65123 (INTS3)	0.0173462	6.38505	0.67371	0.50115	0.932649	0.672682
RNAseq	Whole Blood	Day 28	gene55890 (GPRC5C)	-0.124526	-0.904776	-0.67369	0.501154	0.932649	-0.672675
RNAseq	Whole Blood	Day 28	gene673 (BRAF)	-0.0176351	5.86207	-0.673715	0.501161	0.932649	-0.672665
RNAseq	Whole Blood	Day 28	gene55082 (ARGLU1)	-0.0223197	6.94513	-0.673611	0.50121	0.932649	-0.672588
RNAseq	Whole Blood	Day 28	gene3429 (IFI27)	0.138097	0.497197	0.673608	0.501213	0.932649	0.672582
RNAseq	Whole Blood	Day 28	gene6095 (RORA)	-0.0282115	5.79003	-0.673598	0.501224	0.932649	-0.672564
RNAseq	Whole Blood	Day 28	gene81831 (NETO2)	0.0465052	2.47933	0.673483	0.501303	0.932649	0.672441
RNAseq	Whole Blood	Day 28	gene22900 (CARD8)	-0.01552	7.88563	-0.673464	0.501307	0.932649	-0.672435
RNAseq	Whole Blood	Day 28	gene140700 (SAMD10)	0.0287426	3.79521	0.673459	0.50131	0.932649	0.672429
RNAseq	Whole Blood	Day 28	gene80129 (CCDC170)	-0.0402371	2.92694	-0.673325	0.501396	0.932649	-0.672295
RNAseq	Whole Blood	Day 28	gene4637 (MYL6)	-0.0170349	9.39536	-0.673203	0.501468	0.932649	-0.672182
RNAseq	Whole Blood	Day 28	gene7442 (TRPV1)	-0.0324952	3.2307	-0.673208	0.501472	0.932649	-0.672175
RNAseq	Whole Blood	Day 7	gene7433 (VIPR1)	-0.0122908	5.52959	-0.333392	0.739133	0.932748	-0.333002
RNAseq	Whole Blood	Day 7	gene64859 (NABP1)	-0.0116894	6.46126	-0.333357	0.739159	0.932748	-0.332968
RNAseq	Whole Blood	Day 7	gene100861437 (NA)	-0.0249187	2.52889	-0.333072	0.739371	0.932783	-0.332686
RNAseq	Whole Blood	Day 7	gene81539 (SLC38A1)	0.00858983	7.79023	0.332895	0.739507	0.932783	0.332507
RNAseq	Whole Blood	Day 7	gene23609 (MKRN2)	0.0101031	4.93417	0.332869	0.739529	0.932783	0.332477
RNAseq	Whole Blood	Day 7	gene27076 (LYPD3)	0.0354394	0.778132	0.332734	0.739625	0.932783	0.332349
RNAseq	Whole Blood	Day 7	gene619207 (SCART1)	-0.0210954	3.51546	-0.332625	0.739711	0.932783	-0.332236
RNAseq	Whole Blood	Day 7	gene100526737 (RBM14-RBM4)	-0.00762563	6.48922	-0.33258	0.739745	0.932783	-0.332191
RNAseq	Whole Blood	Day 7	gene6976 (TRGV3)	-0.0261564	1.66086	-0.332431	0.739858	0.932808	-0.332041
RNAseq	Whole Blood	Day 7	gene144715 (RAD9B)	-0.0466798	-0.104018	-0.332272	0.739972	0.932834	-0.331891
RNAseq	Whole Blood	Day 7	gene10053 (AP1M2)	0.0319139	1.1488	0.332108	0.740102	0.93288	0.331719
RNAseq	Whole Blood	Day 7	gene55840 (EAF2)	0.0265206	2.47895	0.331889	0.740264	0.932893	0.331504
RNAseq	Whole Blood	Day 7	gene23505 (TMEM131)	0.00734504	7.04053	0.331842	0.740298	0.932893	0.331458
RNAseq	Whole Blood	Day 7	gene5119 (CHMP1A)	-0.00597644	6.82188	-0.331716	0.740394	0.932896	-0.331332
RNAseq	Whole Blood	Day 1	gene200734 (SPRED2)	0.0120767	2.28653	0.181436	0.856178	0.932921	0.181241
RNAseq	Whole Blood	Day 28	gene93622 (LOC93622)	0.0239582	4.67515	0.672696	0.501794	0.932941	0.67167
RNAseq	Whole Blood	Day 28	gene2268 (FGR)	0.017902	9.80665	0.672666	0.501816	0.932941	0.671636
RNAseq	Whole Blood	Day 28	gene2321 (FLT1)	-0.0661777	1.22022	-0.672503	0.50192	0.932962	-0.671472
RNAseq	Whole Blood	Day 28	gene23369 (PUM2)	0.0114398	7.68851	0.672251	0.502079	0.933085	0.671222
RNAseq	Whole Blood	Day 28	gene55233 (MOB1A)	-0.0188012	7.19131	-0.671877	0.502325	0.933094	-0.670836
RNAseq	Whole Blood	Day 28	gene9057 (SLC7A6)	0.020473	6.78871	0.671772	0.50238	0.933094	0.670749
RNAseq	Whole Blood	Day 28	gene124976 (SPNS2)	-0.0600483	1.82274	-0.671562	0.502516	0.933094	-0.670536
RNAseq	Whole Blood	Day 28	gene50626 (CYHR1)	-0.0171045	6.16717	-0.671394	0.502625	0.933094	-0.670366
RNAseq	Whole Blood	Day 28	gene5536 (PPP5C)	-0.0187994	5.14703	-0.671372	0.502637	0.933094	-0.670346
RNAseq	Whole Blood	Day 28	gene7693 (ZNF134)	0.0206202	4.35155	0.671276	0.502696	0.933094	0.670253
RNAseq	Whole Blood	Day 28	gene59269 (HIVEP3)	0.0391624	5.65698	0.6711	0.502813	0.933094	0.67007
RNAseq	Whole Blood	Day 28	gene3787 (KCNS1)	-0.121647	-0.72117	-0.671096	0.50283	0.933094	-0.670044
RNAseq	Whole Blood	Day 28	gene2069 (EREG)	-0.154759	-0.384621	-0.670878	0.502949	0.933143	-0.669857
RNAseq	Whole Blood	Day 7	gene406 (ARNTL)	-0.00929938	5.71232	-0.331165	0.740811	0.933281	-0.330779
RNAseq	Whole Blood	Day 7	gene2848 (GPR25)	0.0286155	1.86269	0.330875	0.741031	0.933281	0.330488
RNAseq	Whole Blood	Day 7	gene51559 (NT5DC3)	0.0181199	2.93366	0.330688	0.741171	0.933281	0.330303
RNAseq	Whole Blood	Day 7	gene6383 (SDC2)	-0.0340007	1.5469	-0.330589	0.741247	0.933281	-0.330203
RNAseq	Whole Blood	Day 7	gene100505783 (OSER1-DT)	0.0165845	3.50953	0.330389	0.741395	0.933281	0.330006
RNAseq	Whole Blood	Day 7	gene23217 (ZFR2)	0.0435749	0.0981619	0.33038	0.741402	0.933281	0.329997
RNAseq	Whole Blood	Day 7	gene5552 (SRGN)	-0.00870682	9.8405	-0.33013	0.741591	0.933281	-0.329747
RNAseq	Whole Blood	Day 7	gene100129842 (ZNF737)	-0.0125124	4.23988	-0.330104	0.741612	0.933281	-0.329719
RNAseq	Whole Blood	Day 7	gene6919 (TCEA2)	-0.0151959	3.54537	-0.33004	0.741657	0.933281	-0.32966
RNAseq	Whole Blood	Day 7	gene8566 (PDXK)	-0.00991695	6.96998	-0.329961	0.741721	0.933281	-0.329575
RNAseq	Whole Blood	Day 7	gene149076 (ZNF362)	-0.0107128	5.55425	-0.329954	0.741724	0.933281	-0.329571
RNAseq	Whole Blood	Day 1	gene9403 (SELENOF)	-0.0056142	6.15683	-0.180608	0.856825	0.933523	-0.180418
RNAseq	Whole Blood	Day 1	gene101730217 (SPECC1L-ADORA2A)	-0.0045654	6.50036	-0.180265	0.857094	0.933653	-0.180075
RNAseq	Whole Blood	Day 1	gene285313 (IGSF10)	-0.0334219	-1.56135	-0.1801	0.857227	0.933653	-0.179905
RNAseq	Whole Blood	Day 1	gene23152 (CIC)	-0.00472884	8.14268	-0.180012	0.857293	0.933653	-0.179822
RNAseq	Whole Blood	Day 1	gene28299 (IGKV1-5)	0.0334106	4.9962	0.179981	0.857317	0.933653	0.179791
RNAseq	Whole Blood	Day 28	gene79005 (SCNM1)	0.0158967	5.49201	0.670244	0.503355	0.933724	0.66922
RNAseq	Whole Blood	Day 1	gene59339 (PLEKHA2)	0.00429732	7.37506	0.17964	0.857584	0.933833	0.17945
RNAseq	Whole Blood	Day 1	gene3631 (INPP4A)	0.00465459	7.59084	0.179455	0.857729	0.933833	0.179265
RNAseq	Whole Blood	Day 1	gene2784 (GNB3)	0.0263094	-0.09246	0.179416	0.857762	0.933833	0.179224
RNAseq	Whole Blood	Day 7	gene344558 (SH3RF3)	0.0245418	3.4931	0.329171	0.74232	0.933913	0.328783
RNAseq	Whole Blood	Day 7	gene5970 (RELA)	0.00583448	7.20813	0.328964	0.742469	0.933915	0.328586
RNAseq	Whole Blood	Day 7	gene2342 (FNTB)	-0.0122225	4.26006	-0.328917	0.742508	0.933915	-0.328534
RNAseq	Whole Blood	Day 1	gene6646 (SOAT1)	0.00505747	6.02312	0.179088	0.858017	0.934009	0.178899
RNAseq	Whole Blood	Day 1	gene23145 (SSPO)	-0.0130013	2.3976	-0.178967	0.858112	0.934012	-0.178778
RNAseq	Whole Blood	Day 1	gene26047 (CNTNAP2)	0.0311869	-1.49966	0.178686	0.858335	0.934153	0.178493
RNAseq	Whole Blood	Day 7	gene91039 (DPP9)	-0.00700739	6.61574	-0.328292	0.742977	0.934167	-0.327914
RNAseq	Whole Blood	Day 7	gene7171 (TPM4)	0.00684423	8.48978	0.328297	0.742978	0.934167	0.327912
RNAseq	Whole Blood	Day 7	gene125336 (LOXHD1)	-0.0205914	2.93162	-0.328284	0.742988	0.934167	-0.3279
RNAseq	Whole Blood	Day 28	gene729220 (FLJ45513)	0.0499537	1.97062	0.669463	0.503841	0.934244	0.668459
RNAseq	Whole Blood	Day 28	gene6235 (RPS29)	-0.0265256	7.8895	-0.66937	0.503909	0.934244	-0.668351
RNAseq	Whole Blood	Day 28	gene28622 (TRBJ2-7)	-0.0347643	2.98005	-0.66931	0.503969	0.934244	-0.668258
RNAseq	Whole Blood	Day 28	gene3096 (HIVEP1)	0.0228502	5.6832	0.668757	0.504301	0.934244	0.667737
RNAseq	Whole Blood	Day 28	gene9131 (AIFM1)	0.020208	4.7467	0.668717	0.504329	0.934244	0.667695
RNAseq	Whole Blood	Day 28	gene100506866 (TTN-AS1)	-0.029077	3.9906	-0.668387	0.50454	0.934244	-0.667363
RNAseq	Whole Blood	Day 28	gene102723996 (LOC102723996)	0.0563702	1.10177	0.668262	0.504621	0.934244	0.667237
RNAseq	Whole Blood	Day 28	gene5005 (ORM2)	0.139779	-1.0858	0.668208	0.504652	0.934244	0.667187
RNAseq	Whole Blood	Day 28	gene9572 (NR1D1)	0.0248951	4.38897	0.668135	0.504697	0.934244	0.667118
RNAseq	Whole Blood	Day 28	gene4485 (MST1)	-0.0564967	1.83185	-0.668065	0.504755	0.934244	-0.667027
RNAseq	Whole Blood	Day 28	gene7456 (WIPF1)	-0.0142938	9.74866	-0.667849	0.50488	0.934244	-0.666832
RNAseq	Whole Blood	Day 28	gene439994 (LINC00863)	0.0443143	2.05031	0.667858	0.50488	0.934244	0.666831
RNAseq	Whole Blood	Day 28	gene10472 (ZBTB18)	-0.0156128	7.236	-0.66776	0.504935	0.934244	-0.666745
RNAseq	Whole Blood	Day 28	gene113612 (CYP2U1)	-0.0294803	3.32481	-0.667743	0.504941	0.934244	-0.666735
RNAseq	Whole Blood	Day 1	gene55285 (RBM41)	-0.00898761	4.43052	-0.178268	0.858659	0.934264	-0.178081
RNAseq	Whole Blood	Day 1	gene125488 (TTC39C)	-0.00506263	5.80276	-0.17811	0.858786	0.934264	-0.177919
RNAseq	Whole Blood	Day 1	gene376497 (SLC27A1)	0.00664071	5.12495	0.17802	0.858858	0.934264	0.177828
RNAseq	Whole Blood	Day 1	gene25813 (SAMM50)	0.00510919	4.97011	0.178004	0.858869	0.934264	0.177814
RNAseq	Whole Blood	Day 1	gene8895 (CPNE3)	-0.00466267	6.00007	-0.177958	0.858904	0.934264	-0.17777
RNAseq	Whole Blood	Day 1	gene9064 (MAP3K6)	0.00988952	3.57625	0.177657	0.859142	0.934281	0.177467
RNAseq	Whole Blood	Day 1	gene121274 (ZNF641)	-0.00428718	6.85221	-0.177403	0.859343	0.934281	-0.177211
RNAseq	Whole Blood	Day 1	gene171023 (ASXL1)	0.00484849	6.66719	0.177386	0.859352	0.934281	0.177199
RNAseq	Whole Blood	Day 1	gene51761 (ATP8A2)	-0.0132491	1.4479	-0.177265	0.859449	0.934281	-0.177075
RNAseq	Whole Blood	Day 1	gene28817 (IGLV2-8)	0.0317758	3.46179	0.177235	0.85947	0.934281	0.177049
RNAseq	Whole Blood	Day 1	gene7314 (UBB)	-0.0119166	10.1935	-0.17723	0.859478	0.934281	-0.177038
RNAseq	Whole Blood	Day 28	gene8425 (LTBP4)	-0.020103	5.77811	-0.667356	0.505199	0.934454	-0.666332
RNAseq	Whole Blood	Day 28	gene962 (CD48)	0.0200465	7.98225	0.667282	0.505241	0.934454	0.666266
RNAseq	Whole Blood	Day 28	gene89846 (FGD3)	-0.0124909	9.03081	-0.667061	0.505382	0.934465	-0.666046
RNAseq	Whole Blood	Day 28	gene25961 (NUDT13)	-0.0630607	1.15507	-0.666632	0.505657	0.934465	-0.665615
RNAseq	Whole Blood	Day 28	gene84787 (KMT5C)	-0.0326785	3.54407	-0.66659	0.50569	0.934465	-0.665564
RNAseq	Whole Blood	Day 28	gene4085 (MAD2L1)	-0.0586165	1.35873	-0.666279	0.50587	0.934465	-0.665282
RNAseq	Whole Blood	Day 28	gene4121 (MAN1A1)	0.028623	6.34059	0.6661	0.505998	0.934465	0.665083
RNAseq	Whole Blood	Day 28	gene19 (ABCA1)	0.047656	5.70332	0.666037	0.506033	0.934465	0.665028
RNAseq	Whole Blood	Day 28	gene57801 (HES4)	-0.0708311	1.81265	-0.665884	0.50613	0.934465	-0.664876
RNAseq	Whole Blood	Day 28	gene10527 (IPO7)	0.0184951	6.28514	0.665478	0.506391	0.934465	0.664468
RNAseq	Whole Blood	Day 28	gene4282 (MIF)	0.0225985	5.49634	0.665399	0.506443	0.934465	0.664386
RNAseq	Whole Blood	Day 28	gene140901 (STK35)	0.0141009	6.08352	0.665302	0.506499	0.934465	0.664299
RNAseq	Whole Blood	Day 28	gene5817 (PVR)	0.0283193	4.2343	0.6652	0.506571	0.934465	0.664186
RNAseq	Whole Blood	Day 28	gene3757 (KCNH2)	0.0440144	2.64715	0.66501	0.506692	0.934465	0.663997
RNAseq	Whole Blood	Day 28	gene3737 (KCNA2)	0.0634009	1.19861	0.664876	0.506766	0.934465	0.663882
RNAseq	Whole Blood	Day 28	gene221656 (KDM1B)	0.0205559	6.00363	0.664843	0.506801	0.934465	0.663827
RNAseq	Whole Blood	Day 28	gene4318 (MMP9)	-0.0654035	7.25533	-0.66474	0.506864	0.934465	-0.663729
RNAseq	Whole Blood	Day 28	gene102723872 (LOC102723872)	0.0447773	2.89912	0.66428	0.507155	0.934465	0.663274
RNAseq	Whole Blood	Day 28	gene64763 (ZNF574)	0.0212427	4.75052	0.664037	0.507317	0.934465	0.663022
RNAseq	Whole Blood	Day 28	gene8082 (SSPN)	-0.068774	1.20134	-0.663883	0.507409	0.934465	-0.662878
RNAseq	Whole Blood	Day 28	gene5720 (PSME1)	-0.0273317	8.07801	-0.663799	0.50747	0.934465	-0.662783
RNAseq	Whole Blood	Day 28	gene154881 (KCTD7)	-0.0213934	5.24668	-0.663555	0.507619	0.934465	-0.66255
RNAseq	Whole Blood	Day 28	gene91662 (NLRP12)	0.0243681	7.18431	0.663509	0.507651	0.934465	0.6625
RNAseq	Whole Blood	Day 28	gene4430 (MYO1B)	-0.0793853	0.301794	-0.663452	0.507687	0.934465	-0.662444
RNAseq	Whole Blood	Day 28	gene9372 (ZFYVE9)	0.0439237	2.11116	0.663395	0.50772	0.934465	0.662392
RNAseq	Whole Blood	Day 28	gene728769 (SCAMP1-AS1)	-0.0342127	2.55395	-0.663267	0.507798	0.934465	-0.66227
RNAseq	Whole Blood	Day 28	gene84206 (MEX3B)	-0.0663212	0.477756	-0.663207	0.507848	0.934465	-0.662192
RNAseq	Whole Blood	Day 28	gene22908 (SACM1L)	-0.0163374	5.86521	-0.663178	0.507863	0.934465	-0.662169
RNAseq	Whole Blood	Day 28	gene3163 (HMOX2)	0.0186772	5.42395	0.663172	0.507863	0.934465	0.662168
RNAseq	Whole Blood	Day 28	gene8805 (TRIM24)	0.0169916	5.04101	0.663018	0.50796	0.934465	0.662018
RNAseq	Whole Blood	Day 28	gene286333 (FAM225A)	-0.155231	-1.1847	-0.663007	0.507968	0.934465	-0.662005
RNAseq	Whole Blood	Day 28	gene3703 (STT3A)	0.0164884	6.15069	0.662887	0.508046	0.934465	0.661884
RNAseq	Whole Blood	Day 1	gene283337 (ZNF740)	0.00360006	6.22096	0.176769	0.859836	0.934568	0.176583
RNAseq	Whole Blood	Day 1	gene4862 (NPAS2)	-0.0150323	1.37356	-0.176594	0.859977	0.934576	-0.176404
RNAseq	Whole Blood	Day 1	gene54517 (PUS7)	0.0106042	2.36898	0.176522	0.86003	0.934576	0.176335
RNAseq	Whole Blood	Day 28	gene9440 (MED17)	0.0180143	5.04178	0.662425	0.508343	0.934668	0.66142
RNAseq	Whole Blood	Day 28	gene23469 (PHF3)	0.0132652	7.50579	0.661845	0.508718	0.934668	0.660835
RNAseq	Whole Blood	Day 28	gene23761 (PISD)	-0.0167579	7.65329	-0.66142	0.508983	0.934668	-0.660422
RNAseq	Whole Blood	Day 28	gene55311 (ZNF444)	0.0241307	4.55698	0.661078	0.509206	0.934668	0.660074
RNAseq	Whole Blood	Day 28	gene5701 (PSMC2)	0.0195529	5.41756	0.660704	0.509441	0.934668	0.659708
RNAseq	Whole Blood	Day 28	gene23774 (BRD1)	0.0135882	6.64973	0.660547	0.50954	0.934668	0.659554
RNAseq	Whole Blood	Day 28	gene55646 (LYAR)	0.021053	4.80453	0.660542	0.509546	0.934668	0.659545
RNAseq	Whole Blood	Day 28	gene79690 (GAL3ST4)	0.034928	3.47701	0.660484	0.509586	0.934668	0.659482
RNAseq	Whole Blood	Day 28	gene9701 (PPP6R2)	-0.0137703	7.00964	-0.660043	0.509869	0.934668	-0.659042
RNAseq	Whole Blood	Day 28	gene5912 (RAP2B)	0.0173239	7.20485	0.659928	0.509946	0.934668	0.658921
RNAseq	Whole Blood	Day 28	gene10520 (ZNF211)	-0.0212033	4.74735	-0.659292	0.510349	0.934668	-0.658295
RNAseq	Whole Blood	Day 28	gene4804 (NGFR)	-0.10404	-0.30906	-0.659279	0.510357	0.934668	-0.658282
RNAseq	Whole Blood	Day 28	gene23658 (LSM5)	-0.0416349	3.13524	-0.659267	0.510363	0.934668	-0.658272
RNAseq	Whole Blood	Day 28	gene10476 (ATP5PD)	0.019623	5.56122	0.659164	0.510433	0.934668	0.658164
RNAseq	Whole Blood	Day 28	gene5689 (PSMB1)	0.016062	6.44221	0.659147	0.51044	0.934668	0.658152
RNAseq	Whole Blood	Day 28	gene3949 (LDLR)	-0.0480763	4.71699	-0.65909	0.510481	0.934668	-0.658089
RNAseq	Whole Blood	Day 28	gene10376 (TUBA1B)	-0.0179924	7.80682	-0.658812	0.510652	0.934668	-0.657823
RNAseq	Whole Blood	Day 28	gene90488 (TMEM263)	0.0318463	3.93059	0.658761	0.510686	0.934668	0.657769
RNAseq	Whole Blood	Day 28	gene100529264 (RAB4B-EGLN2)	-0.014774	8.12947	-0.658146	0.511086	0.934668	-0.657148
RNAseq	Whole Blood	Day 28	gene102466759 (MIR6894)	0.0786879	-0.136574	0.657933	0.511226	0.934668	0.65693
RNAseq	Whole Blood	Day 28	gene23787 (MTCH1)	-0.0118476	7.24149	-0.657763	0.511329	0.934668	-0.65677
RNAseq	Whole Blood	Day 28	gene29102 (DROSHA)	-0.0168779	5.58648	-0.65774	0.511336	0.934668	-0.65676
RNAseq	Whole Blood	Day 28	gene134957 (STXBP5)	0.0246261	6.14172	0.657529	0.511476	0.934668	0.656542
RNAseq	Whole Blood	Day 28	gene114824 (PNMA5)	-0.161662	-1.62607	-0.656935	0.511887	0.934668	-0.655903
RNAseq	Whole Blood	Day 28	gene23567 (ZNF346)	-0.021893	4.22509	-0.656852	0.511924	0.934668	-0.655845
RNAseq	Whole Blood	Day 28	gene3241 (HPCAL1)	-0.0148822	6.67115	-0.65681	0.511939	0.934668	-0.655821
RNAseq	Whole Blood	Day 28	gene10981 (RAB32)	-0.0260846	4.74099	-0.656619	0.512076	0.934668	-0.655608
RNAseq	Whole Blood	Day 28	gene55027 (HEATR3)	0.0267283	4.24759	0.656418	0.512193	0.934668	0.655426
RNAseq	Whole Blood	Day 28	gene16 (AARS1)	0.0185131	5.84053	0.656402	0.512197	0.934668	0.655421
RNAseq	Whole Blood	Day 28	gene7292 (TNFSF4)	0.0412036	3.16554	0.656283	0.512282	0.934668	0.655289
RNAseq	Whole Blood	Day 28	gene113246 (C12orf57)	0.0273104	5.24057	0.656047	0.51243	0.934668	0.655059
RNAseq	Whole Blood	Day 28	gene23185 (LARP4B)	0.0128191	6.93407	0.655905	0.512514	0.934668	0.654929
RNAseq	Whole Blood	Day 28	gene414332 (LCN10)	-0.0462252	2.60143	-0.655901	0.512526	0.934668	-0.65491
RNAseq	Whole Blood	Day 28	gene6161 (RPL32)	0.0211605	9.53107	0.655782	0.512601	0.934668	0.654794
RNAseq	Whole Blood	Day 28	gene4552 (MTRR)	0.0227226	4.78493	0.655575	0.512734	0.934668	0.654586
RNAseq	Whole Blood	Day 28	gene79007 (DBNDD1)	0.0401301	2.29375	0.654817	0.513219	0.934668	0.653834
RNAseq	Whole Blood	Day 28	gene2647 (BLOC1S1)	-0.0177797	5.62433	-0.654746	0.513264	0.934668	-0.653764
RNAseq	Whole Blood	Day 28	gene2495 (FTH1)	-0.0178753	12.0046	-0.654631	0.51335	0.934668	-0.65363
RNAseq	Whole Blood	Day 28	gene54149 (C21orf91)	-0.0296929	4.5982	-0.65456	0.51338	0.934668	-0.653583
RNAseq	Whole Blood	Day 28	gene55633 (TBC1D22B)	-0.0253835	4.78107	-0.654319	0.513553	0.934668	-0.653315
RNAseq	Whole Blood	Day 28	gene57716 (PRX)	0.0329903	2.75403	0.654268	0.51357	0.934668	0.653288
RNAseq	Whole Blood	Day 28	gene4723 (NDUFV1)	-0.0136779	6.50284	-0.654213	0.513611	0.934668	-0.653225
RNAseq	Whole Blood	Day 28	gene100507006 (LOC100507006)	0.0279683	5.70957	0.654121	0.513668	0.934668	0.653136
RNAseq	Whole Blood	Day 28	gene5870 (RAB6A)	0.0136128	7.04598	0.65388	0.513834	0.934668	0.65288
RNAseq	Whole Blood	Day 28	gene112597 (CYTOR)	-0.0324876	3.4552	-0.653619	0.513991	0.934668	-0.652637
RNAseq	Whole Blood	Day 28	gene92106 (OXNAD1)	0.0222159	6.19321	0.653306	0.514195	0.934668	0.65232
RNAseq	Whole Blood	Day 28	gene51321 (AMZ2)	-0.0144737	5.6005	-0.653121	0.514309	0.934668	-0.652143
RNAseq	Whole Blood	Day 28	gene339483 (MTMR9LP)	-0.0938705	-0.52567	-0.653098	0.514317	0.934668	-0.65213
RNAseq	Whole Blood	Day 28	gene5515 (PPP2CA)	-0.0147048	6.8546	-0.653038	0.514376	0.934668	-0.65204
RNAseq	Whole Blood	Day 28	gene4940 (OAS3)	0.0623588	7.18835	0.652996	0.51439	0.934668	0.652017
RNAseq	Whole Blood	Day 28	gene958 (CD40)	-0.0366233	3.77793	-0.652858	0.514482	0.934668	-0.651874
RNAseq	Whole Blood	Day 28	gene100289373 (UBAC2-AS1)	-0.110288	-0.854448	-0.652722	0.514569	0.934668	-0.651739
RNAseq	Whole Blood	Day 28	gene2258 (FGF13)	-0.117645	-1.08112	-0.652541	0.514687	0.934668	-0.651557
RNAseq	Whole Blood	Day 28	gene100302740 (FAS-AS1)	-0.194153	-2.4507	-0.652449	0.514738	0.934668	-0.651478
RNAseq	Whole Blood	Day 28	gene64393 (ZMAT3)	-0.0259494	5.01235	-0.652437	0.514755	0.934668	-0.651452
RNAseq	Whole Blood	Day 28	gene57326 (PBXIP1)	0.0207457	9.03289	0.65221	0.514895	0.934668	0.651234
RNAseq	Whole Blood	Day 28	gene51479 (ANKFY1)	0.0199534	6.95318	0.652152	0.514928	0.934668	0.651183
RNAseq	Whole Blood	Day 28	gene10447 (FAM3C)	-0.0270731	3.79292	-0.651939	0.515065	0.934668	-0.650971
RNAseq	Whole Blood	Day 28	gene10659 (CELF2)	0.0145794	8.8572	0.651877	0.515111	0.934668	0.650901
RNAseq	Whole Blood	Day 28	gene283578 (TMED8)	-0.0199369	5.38098	-0.651853	0.515127	0.934668	-0.650875
RNAseq	Whole Blood	Day 28	gene8293 (SERF1A)	0.148387	-3.69903	0.651803	0.515153	0.934668	0.650835
RNAseq	Whole Blood	Day 28	gene140606 (SELENOM)	0.036013	2.83712	0.65175	0.515192	0.934668	0.650775
RNAseq	Whole Blood	Day 28	gene6541 (SLC7A1)	0.0215235	5.27784	0.651749	0.515197	0.934668	0.650767
RNAseq	Whole Blood	Day 28	gene7582 (ZNF33B)	-0.0211856	5.19923	-0.65138	0.515428	0.934668	-0.650409
RNAseq	Whole Blood	Day 28	gene10525 (HYOU1)	0.0184355	6.95413	0.65119	0.515551	0.934668	0.650218
RNAseq	Whole Blood	Day 28	gene3539 (IGLC3)	-0.0972281	5.29559	-0.650844	0.51578	0.934668	-0.649864
RNAseq	Whole Blood	Day 28	gene55326 (AGPAT5)	-0.0250674	3.93768	-0.650562	0.515954	0.934668	-0.649595
RNAseq	Whole Blood	Day 28	gene28473 (IGHV1-3)	-0.134151	0.898215	-0.650526	0.516007	0.934668	-0.649512
RNAseq	Whole Blood	Day 28	gene339005 (WHAMMP3)	-0.0352513	3.04575	-0.650471	0.516028	0.934668	-0.64948
RNAseq	Whole Blood	Day 28	gene54887 (UHRF1BP1)	0.0232793	4.72226	0.650129	0.516236	0.934668	0.649158
RNAseq	Whole Blood	Day 28	gene100500827 (MIR3614)	0.0358695	3.4164	0.649728	0.516476	0.934668	0.648787
RNAseq	Whole Blood	Day 28	gene22882 (ZHX2)	0.0155411	6.1262	0.649678	0.516535	0.934668	0.648695
RNAseq	Whole Blood	Day 28	gene83939 (EIF2A)	0.0153562	6.25357	0.649568	0.5166	0.934668	0.648595
RNAseq	Whole Blood	Day 28	gene3991 (LIPE)	-0.0316994	3.33245	-0.649559	0.516606	0.934668	-0.648586
RNAseq	Whole Blood	Day 28	gene65108 (MARCKSL1)	-0.0203875	6.23259	-0.64947	0.516664	0.934668	-0.648497
RNAseq	Whole Blood	Day 28	gene5753 (PTK6)	-0.060994	0.821532	-0.649253	0.5168	0.934668	-0.648287
RNAseq	Whole Blood	Day 28	gene266655 (BRD3OS)	-0.025385	3.79385	-0.649149	0.516865	0.934668	-0.648185
RNAseq	Whole Blood	Day 28	gene112399 (EGLN3)	0.0550298	1.52256	0.649098	0.516931	0.934668	0.648083
RNAseq	Whole Blood	Day 28	gene10748 (KLRA1P)	-0.0811254	0.819692	-0.648643	0.5172	0.934668	-0.647668
RNAseq	Whole Blood	Day 28	gene128646 (SIRPD)	0.0346103	3.26075	0.648458	0.51731	0.934668	0.647498
RNAseq	Whole Blood	Day 28	gene23598 (PATZ1)	0.0165279	5.63258	0.648299	0.517417	0.934668	0.647332
RNAseq	Whole Blood	Day 28	gene1396 (CRIP1)	0.0282447	6.98074	0.648223	0.517467	0.934668	0.647255
RNAseq	Whole Blood	Day 28	gene5202 (PFDN2)	0.0220968	4.49556	0.648188	0.517483	0.934668	0.64723
RNAseq	Whole Blood	Day 28	gene55062 (WIPI1)	-0.0234733	4.75054	-0.648061	0.517576	0.934668	-0.647087
RNAseq	Whole Blood	Day 28	gene100131564 (CCDC18-AS1)	-0.0297522	4.89101	-0.648047	0.517583	0.934668	-0.647076
RNAseq	Whole Blood	Day 28	gene22862 (FNDC3A)	0.0210524	5.75262	0.647829	0.517719	0.934668	0.646866
RNAseq	Whole Blood	Day 28	gene78991 (PCYOX1L)	0.021557	4.92173	0.647821	0.517731	0.934668	0.646847
RNAseq	Whole Blood	Day 28	gene80230 (RUFY1)	0.0188498	7.15605	0.647801	0.517743	0.934668	0.646829
RNAseq	Whole Blood	Day 28	gene400322 (HERC2P2)	-0.0314076	4.40869	-0.646979	0.518274	0.934668	-0.646009
RNAseq	Whole Blood	Day 28	gene10870 (HCST)	0.0182615	6.26804	0.646973	0.518274	0.934668	0.646008
RNAseq	Whole Blood	Day 28	gene1773 (DNASE1)	-0.0259327	4.56269	-0.646957	0.518281	0.934668	-0.645997
RNAseq	Whole Blood	Day 28	gene80724 (ACAD10)	-0.0189343	5.07413	-0.646892	0.518325	0.934668	-0.64593
RNAseq	Whole Blood	Day 28	gene2675 (GFRA2)	0.0636449	1.24575	0.646847	0.518356	0.934668	0.645882
RNAseq	Whole Blood	Day 28	gene10826 (FAXDC2)	-0.0445099	5.75904	-0.646483	0.518599	0.934668	-0.645506
RNAseq	Whole Blood	Day 28	gene6134 (RPL10)	0.023093	10.3675	0.646424	0.518629	0.934668	0.64546
RNAseq	Whole Blood	Day 28	gene283991 (UBALD2)	-0.0249831	7.7058	-0.646395	0.518646	0.934668	-0.645434
RNAseq	Whole Blood	Day 28	gene1870 (E2F2)	-0.0414922	4.33494	-0.646278	0.518736	0.934668	-0.645296
RNAseq	Whole Blood	Day 28	gene10194 (TSHZ1)	0.0201911	5.73993	0.645823	0.519014	0.934668	0.644865
RNAseq	Whole Blood	Day 28	gene87 (ACTN1)	-0.014558	9.1144	-0.645424	0.519276	0.934668	-0.644461
RNAseq	Whole Blood	Day 28	gene56965 (PARP6)	-0.017332	5.77814	-0.644926	0.519603	0.934668	-0.643957
RNAseq	Whole Blood	Day 28	gene29074 (MRPL18)	0.0213407	4.66983	0.644875	0.51963	0.934668	0.643916
RNAseq	Whole Blood	Day 28	gene283989 (TSEN54)	-0.0230653	5.12697	-0.64488	0.519631	0.934668	-0.643914
RNAseq	Whole Blood	Day 28	gene11078 (TRIOBP)	-0.0152371	7.19299	-0.644857	0.519643	0.934668	-0.643895
RNAseq	Whole Blood	Day 28	gene5467 (PPARD)	0.0165706	6.03514	0.64485	0.519647	0.934668	0.64389
RNAseq	Whole Blood	Day 28	gene3959 (LGALS3BP)	0.0384205	5.34928	0.644699	0.519748	0.934668	0.643733
RNAseq	Whole Blood	Day 28	gene782 (CACNB1)	-0.0273259	3.42813	-0.644552	0.519841	0.934668	-0.643591
RNAseq	Whole Blood	Day 28	gene8754 (ADAM9)	0.0303296	4.26643	0.644473	0.519897	0.934668	0.643504
RNAseq	Whole Blood	Day 28	gene396 (ARHGDIA)	0.012352	8.71953	0.644376	0.519954	0.934668	0.643417
RNAseq	Whole Blood	Day 28	gene8476 (CDC42BPA)	-0.0448893	2.15138	-0.64435	0.519975	0.934668	-0.643383
RNAseq	Whole Blood	Day 28	gene2206 (MS4A2)	0.0439977	3.07938	0.644317	0.519993	0.934668	0.643357
RNAseq	Whole Blood	Day 28	gene10745 (PHTF1)	-0.0224381	4.27578	-0.644292	0.520007	0.934668	-0.643335
RNAseq	Whole Blood	Day 28	gene4074 (M6PR)	0.0153582	7.41204	0.644278	0.520016	0.934668	0.643321
RNAseq	Whole Blood	Day 28	gene22995 (CEP152)	-0.026774	3.49932	-0.644282	0.520021	0.934668	-0.643313
RNAseq	Whole Blood	Day 28	gene81611 (ANP32E)	-0.0210503	5.7214	-0.644226	0.520047	0.934668	-0.643273
RNAseq	Whole Blood	Day 28	gene9261 (MAPKAPK2)	-0.0140564	7.58882	-0.644214	0.520062	0.934668	-0.64325
RNAseq	Whole Blood	Day 28	gene8872 (CDC123)	0.0157167	6.21412	0.644169	0.520088	0.934668	0.643209
RNAseq	Whole Blood	Day 28	gene10971 (YWHAQ)	-0.0173007	6.9164	-0.644138	0.520109	0.934668	-0.643178
RNAseq	Whole Blood	Day 28	gene10911 (UTS2)	-0.06358	0.850632	-0.644082	0.520142	0.934668	-0.643127
RNAseq	Whole Blood	Day 28	gene51762 (RAB8B)	-0.0192639	6.76194	-0.644058	0.520158	0.934668	-0.643101
RNAseq	Whole Blood	Day 28	gene26235 (FBXL4)	-0.0251437	3.80921	-0.644029	0.520179	0.934668	-0.64307
RNAseq	Whole Blood	Day 28	gene3675 (ITGA3)	0.0374808	2.79924	0.643957	0.520222	0.934668	0.643004
RNAseq	Whole Blood	Day 28	gene90594 (ZNF439)	-0.0306401	3.44857	-0.643943	0.520236	0.934668	-0.642981
RNAseq	Whole Blood	Day 28	gene100533975 (SLMO2-ATP5E)	0.0208863	7.68402	0.643419	0.520566	0.934668	0.642474
RNAseq	Whole Blood	Day 28	gene84260 (TCHP)	0.0178283	5.42529	0.643301	0.520651	0.934668	0.642342
RNAseq	Whole Blood	Day 28	gene10068 (IL18BP)	0.0219672	4.58803	0.643293	0.520656	0.934668	0.642334
RNAseq	Whole Blood	Day 28	gene154796 (AMOT)	-0.038858	2.57434	-0.643265	0.520675	0.934668	-0.642306
RNAseq	Whole Blood	Day 28	gene26973 (CHORDC1)	-0.0254747	5.05789	-0.642967	0.520861	0.934668	-0.642018
RNAseq	Whole Blood	Day 28	gene1268 (CNR1)	-0.0809253	0.113655	-0.642877	0.520925	0.934668	-0.64192
RNAseq	Whole Blood	Day 28	gene220906 (WAC-AS1)	-0.0272631	5.24698	-0.642831	0.520953	0.934668	-0.641877
RNAseq	Whole Blood	Day 28	gene28630 (TRBJ1-6)	-0.0628432	0.234155	-0.642771	0.520995	0.934668	-0.641812
RNAseq	Whole Blood	Day 28	gene439965 (SHLD2P3)	-0.135835	-1.32139	-0.642667	0.521068	0.934668	-0.6417
RNAseq	Whole Blood	Day 28	gene90835 (CCDC189)	-0.0433378	2.34455	-0.642115	0.521414	0.934668	-0.641167
RNAseq	Whole Blood	Day 28	gene51084 (CRYL1)	0.0253386	4.03604	0.641719	0.521678	0.934668	0.640761
RNAseq	Whole Blood	Day 28	gene64783 (RBM15)	0.0193573	4.84564	0.641713	0.521678	0.934668	0.640761
RNAseq	Whole Blood	Day 28	gene84926 (SPRYD3)	-0.0122037	6.31752	-0.64159	0.52176	0.934668	-0.640635
RNAseq	Whole Blood	Day 28	gene54545 (MTMR12)	0.0173884	5.64913	0.641544	0.521803	0.934668	0.640569
RNAseq	Whole Blood	Day 28	gene26157 (GIMAP2)	-0.0217536	6.3153	-0.641397	0.521883	0.934668	-0.640446
RNAseq	Whole Blood	Day 28	gene4511 (TRNC)	0.0501597	2.50161	0.641396	0.521886	0.934668	0.64044
RNAseq	Whole Blood	Day 28	gene80764 (THAP7)	0.022001	4.37993	0.640976	0.522159	0.934668	0.64002
RNAseq	Whole Blood	Day 28	gene4952 (OCRL)	0.0300004	3.23771	0.640893	0.522209	0.934668	0.639943
RNAseq	Whole Blood	Day 28	gene10746 (MAP3K2)	-0.0185907	7.2258	-0.640463	0.522498	0.934668	-0.639499
RNAseq	Whole Blood	Day 28	gene26017 (FAM32A)	0.0124809	6.7824	0.640382	0.522549	0.934668	0.639422
RNAseq	Whole Blood	Day 28	gene5516 (PPP2CB)	-0.020517	4.76733	-0.640182	0.522667	0.934668	-0.63924
RNAseq	Whole Blood	Day 28	gene57573 (ZNF471)	0.067403	0.565172	0.640168	0.522681	0.934668	0.639218
RNAseq	Whole Blood	Day 28	gene28834 (IGLC7)	0.113322	0.385911	0.640092	0.522733	0.934668	0.639138
RNAseq	Whole Blood	Day 28	gene284040 (CDRT4)	-0.0375691	2.96908	-0.639986	0.522793	0.934668	-0.639046
RNAseq	Whole Blood	Day 28	gene10663 (CXCR6)	0.0381055	3.15502	0.639902	0.522854	0.934668	0.638952
RNAseq	Whole Blood	Day 28	gene51063 (CALHM2)	0.0222022	6.21817	0.639877	0.52288	0.934668	0.638912
RNAseq	Whole Blood	Day 28	gene128989 (TANGO2)	-0.0168716	6.4916	-0.639789	0.522936	0.934668	-0.638826
RNAseq	Whole Blood	Day 28	gene84282 (RNF135)	-0.0178326	5.30196	-0.639741	0.522962	0.934668	-0.638786
RNAseq	Whole Blood	Day 28	gene100130298 (LOC100130298)	-0.0678903	0.748306	-0.639652	0.523016	0.934668	-0.638704
RNAseq	Whole Blood	Day 28	gene7145 (TNS1)	0.0545375	6.90939	0.639625	0.523041	0.934668	0.638664
RNAseq	Whole Blood	Day 28	gene1445 (CSK)	-0.0122714	9.07747	-0.639605	0.523048	0.934668	-0.638654
RNAseq	Whole Blood	Day 28	gene8835 (SOCS2)	0.0304215	3.28705	0.639498	0.523117	0.934668	0.638547
RNAseq	Whole Blood	Day 28	gene762 (CA4)	-0.0472985	3.51428	-0.639339	0.523222	0.934668	-0.638387
RNAseq	Whole Blood	Day 28	gene101929698 (LOC101929698)	0.0490766	1.54936	0.639132	0.523361	0.934668	0.638173
RNAseq	Whole Blood	Day 28	gene284440 (LINC00663)	-0.0439757	1.53338	-0.639063	0.523404	0.934668	-0.638108
RNAseq	Whole Blood	Day 28	gene23523 (CABIN1)	0.016174	7.86572	0.639033	0.523417	0.934668	0.638088
RNAseq	Whole Blood	Day 28	gene27245 (AHDC1)	0.0246931	4.93388	0.638941	0.523474	0.934668	0.638
RNAseq	Whole Blood	Day 28	gene9043 (SPAG9)	-0.0149023	7.07048	-0.638714	0.523629	0.934668	-0.637761
RNAseq	Whole Blood	Day 28	gene56938 (ARNTL2)	0.104738	0.0496213	0.638637	0.523655	0.934668	0.637722
RNAseq	Whole Blood	Day 28	gene256380 (SCML4)	0.0182005	6.24642	0.638482	0.523783	0.934668	0.637525
RNAseq	Whole Blood	Day 28	gene257364 (SNX33)	0.0341787	3.16132	0.638302	0.523904	0.934668	0.637339
RNAseq	Whole Blood	Day 28	gene967 (CD63)	-0.0158046	7.47854	-0.638238	0.523936	0.934668	-0.637289
RNAseq	Whole Blood	Day 28	gene26190 (FBXW2)	-0.0139629	6.8782	-0.638216	0.523949	0.934668	-0.63727
RNAseq	Whole Blood	Day 28	gene102724023 (GATD3B)	-0.0329206	2.90086	-0.63801	0.524091	0.934668	-0.637052
RNAseq	Whole Blood	Day 28	gene5413 (SEPTIN5)	0.0319	5.54458	0.637965	0.524117	0.934668	0.637012
RNAseq	Whole Blood	Day 28	gene100126317 (MIR374B)	0.143429	-1.18717	0.637885	0.524149	0.934668	0.636963
RNAseq	Whole Blood	Day 28	gene57180 (ACTR3B)	-0.0287455	3.10226	-0.637791	0.524224	0.934668	-0.636847
RNAseq	Whole Blood	Day 28	gene100113407 (TMEM170B)	0.0367425	5.5043	0.637721	0.524272	0.934668	0.636774
RNAseq	Whole Blood	Day 28	gene115703 (ARHGAP33)	-0.0293644	3.9875	-0.637716	0.524276	0.934668	-0.636768
RNAseq	Whole Blood	Day 28	gene5579 (PRKCB)	0.0113565	9.0186	0.637711	0.524277	0.934668	0.636767
RNAseq	Whole Blood	Day 28	gene2017 (CTTN)	0.035056	5.17239	0.637683	0.524304	0.934668	0.636724
RNAseq	Whole Blood	Day 28	gene3049 (HBQ1)	0.0652998	3.81088	0.63755	0.524392	0.934668	0.63659
RNAseq	Whole Blood	Day 7	gene154807 (VKORC1L1)	-0.00950625	4.65707	-0.327594	0.743505	0.9347	-0.327216
RNAseq	Whole Blood	Day 1	gene5054 (SERPINE1)	-0.0186996	1.21753	-0.176052	0.860402	0.934879	-0.175862
RNAseq	Whole Blood	Day 1	gene327 (APEH)	-0.00345587	6.40376	-0.175587	0.860764	0.934977	-0.175401
RNAseq	Whole Blood	Day 1	gene221937 (FOXK1)	0.00560573	6.90989	0.175358	0.860944	0.934977	0.175173
RNAseq	Whole Blood	Day 1	gene4739 (NEDD9)	0.00477054	7.25444	0.175349	0.860952	0.934977	0.175162
RNAseq	Whole Blood	Day 1	gene80256 (FAM214B)	0.0044103	7.0203	0.175332	0.860966	0.934977	0.175145
RNAseq	Whole Blood	Day 1	gene3516 (RBPJ)	-0.00577693	6.81823	-0.175192	0.861075	0.934977	-0.175005
RNAseq	Whole Blood	Day 1	gene10750 (GRAP)	-0.00630647	5.48985	-0.175168	0.861095	0.934977	-0.17498
RNAseq	Whole Blood	Day 1	gene55829 (SELENOS)	0.00684477	4.45873	0.1751	0.861146	0.934977	0.174916
RNAseq	Whole Blood	Day 1	gene5481 (PPID)	0.00521981	5.41583	0.174891	0.861309	0.934978	0.174708
RNAseq	Whole Blood	Day 1	gene1642 (DDB1)	0.00388696	7.62995	0.174863	0.861333	0.934978	0.174677
RNAseq	Whole Blood	Day 1	gene399948 (COLCA1)	0.0392639	-1.63238	0.174164	0.861884	0.93517	0.173977
RNAseq	Whole Blood	Day 1	gene57634 (EP400)	0.00491086	7.45841	0.17405	0.86197	0.93517	0.173868
RNAseq	Whole Blood	Day 1	gene105374013 (LOC105374013)	0.0112696	2.67644	0.174046	0.861974	0.93517	0.173861
RNAseq	Whole Blood	Day 1	gene84455 (EFCAB7)	0.0133899	1.63715	0.173911	0.862074	0.93517	0.173734
RNAseq	Whole Blood	Day 1	gene219681 (ARMC3)	0.0237841	-0.0100377	0.173863	0.862121	0.93517	0.173675
RNAseq	Whole Blood	Day 1	gene57062 (DDX24)	-0.00502866	5.92994	-0.173692	0.862251	0.93517	-0.173509
RNAseq	Whole Blood	Day 1	gene6580 (SLC22A1)	0.0124408	2.34646	0.17367	0.862272	0.93517	0.173482
RNAseq	Whole Blood	Day 1	gene9663 (LPIN2)	-0.00509799	8.02552	-0.173647	0.86229	0.93517	-0.17346
RNAseq	Whole Blood	Day 1	gene28611 (TRBV5-4)	0.0137624	1.77142	0.173567	0.862351	0.93517	0.173382
RNAseq	Whole Blood	Day 7	gene3034 (HAL)	0.0138381	6.32734	0.326907	0.744026	0.935237	0.326527
RNAseq	Whole Blood	Day 1	gene3049 (HBQ1)	-0.0183472	3.81088	-0.173372	0.862508	0.935239	-0.173183
RNAseq	Whole Blood	Day 7	gene57587 (CFAP97)	-0.0118297	4.5465	-0.326273	0.74451	0.935452	-0.325887
RNAseq	Whole Blood	Day 7	gene79966 (SCD5)	0.0325094	1.18674	0.326254	0.744517	0.935452	0.325877
RNAseq	Whole Blood	Day 7	gene91179 (SCARF2)	0.029787	1.97028	0.326241	0.744524	0.935452	0.325869
RNAseq	Whole Blood	Day 7	gene8508 (NIPSNAP1)	0.0101954	5.01705	0.326096	0.744637	0.935452	0.325719
RNAseq	Whole Blood	Day 7	gene2550 (GABBR1)	0.0155418	5.19059	0.326062	0.744663	0.935452	0.325684
RNAseq	Whole Blood	Day 7	gene1491 (CTH)	0.0415643	-0.0914496	0.32592	0.744772	0.935471	0.32554
RNAseq	Whole Blood	Day 7	gene9985 (REC8)	-0.0159864	5.19652	-0.325779	0.744878	0.935487	-0.3254
RNAseq	Whole Blood	Day 1	gene389643 (NUGGC)	0.0137579	2.35107	0.172558	0.863144	0.935828	0.172374
RNAseq	Whole Blood	Day 28	gene84193 (SETD3)	0.0143309	5.80931	0.636347	0.52518	0.935871	0.63538
RNAseq	Whole Blood	Day 28	gene5008 (OSM)	0.0468311	2.17929	0.636203	0.525254	0.935871	0.635268
RNAseq	Whole Blood	Day 1	gene388591 (RNF207)	0.0153401	1.4385	0.172374	0.863289	0.935884	0.172189
RNAseq	Whole Blood	Day 7	gene56965 (PARP6)	-0.00915983	5.77814	-0.325171	0.745337	0.935946	-0.324793
RNAseq	Whole Blood	Day 28	gene389541 (LAMTOR4)	-0.0204785	6.86812	-0.635773	0.525538	0.935989	-0.634833
RNAseq	Whole Blood	Day 28	gene6283 (S100A12)	-0.0337668	6.73704	-0.635566	0.525672	0.935989	-0.634626
RNAseq	Whole Blood	Day 28	gene8452 (CUL3)	0.0142635	6.87734	0.635566	0.525681	0.935989	0.634613
RNAseq	Whole Blood	Day 28	gene4249 (MGAT5)	0.0183837	6.90243	0.635532	0.525694	0.935989	0.634593
RNAseq	Whole Blood	Day 1	gene29914 (UBIAD1)	-0.00485017	5.05491	-0.171758	0.86377	0.936178	-0.171577
RNAseq	Whole Blood	Day 1	gene90678 (LRSAM1)	-0.00523497	5.08359	-0.171756	0.863772	0.936178	-0.171575
RNAseq	Whole Blood	Day 1	gene51024 (FIS1)	0.00619208	6.36619	0.171672	0.863841	0.936178	0.171487
RNAseq	Whole Blood	Day 28	gene9813 (EFCAB14)	0.0130073	7.56523	0.63517	0.525928	0.936212	0.634234
RNAseq	Whole Blood	Day 28	gene84766 (CRACR2A)	0.0330058	5.05578	0.634743	0.526212	0.936212	0.633799
RNAseq	Whole Blood	Day 28	gene11277 (TREX1)	0.0234301	4.9423	0.634609	0.526295	0.936212	0.633671
RNAseq	Whole Blood	Day 28	gene51 (ACOX1)	-0.0158723	7.15694	-0.634488	0.526373	0.936212	-0.633552
RNAseq	Whole Blood	Day 28	gene747 (DAGLA)	0.0372731	3.03355	0.634445	0.526409	0.936212	0.633497
RNAseq	Whole Blood	Day 28	gene91107 (TRIM47)	-0.0389402	2.25809	-0.634195	0.526568	0.936212	-0.633254
RNAseq	Whole Blood	Day 28	gene11151 (CORO1A)	-0.012687	10.7337	-0.634039	0.526671	0.936212	-0.633096
RNAseq	Whole Blood	Day 28	gene4257 (MGST1)	0.042734	3.07226	0.633913	0.52675	0.936212	0.632975
RNAseq	Whole Blood	Day 28	gene8303 (SNN)	0.0167018	7.97301	0.633779	0.526839	0.936212	0.632839
RNAseq	Whole Blood	Day 28	gene4666 (NACA)	0.0189546	9.34239	0.633731	0.526863	0.936212	0.632802
RNAseq	Whole Blood	Day 28	gene257313 (UTS2B)	-0.160441	-2.41869	-0.633706	0.52688	0.936212	-0.632776
RNAseq	Whole Blood	Day 28	gene57380 (MRS2)	-0.0218948	4.30228	-0.633565	0.526972	0.936212	-0.632636
RNAseq	Whole Blood	Day 28	gene6237 (RRAS)	0.028184	4.13831	0.63346	0.527057	0.936212	0.632505
RNAseq	Whole Blood	Day 28	gene51332 (SPTBN5)	-0.0399606	2.49585	-0.63322	0.527199	0.936212	-0.632288
RNAseq	Whole Blood	Day 28	gene51277 (DNAJC27)	-0.0358647	2.74242	-0.632427	0.527711	0.936212	-0.631503
RNAseq	Whole Blood	Day 28	gene85007 (PHYKPL)	-0.0179075	6.33878	-0.632452	0.527714	0.936212	-0.631499
RNAseq	Whole Blood	Day 28	gene151613 (TTC14)	-0.0267218	5.70247	-0.632375	0.527748	0.936212	-0.631447
RNAseq	Whole Blood	Day 28	gene9188 (DDX21)	0.0200989	6.83163	0.632358	0.527758	0.936212	0.631432
RNAseq	Whole Blood	Day 28	gene441081 (LOC441081)	-0.043237	2.34797	-0.632251	0.527831	0.936212	-0.63132
RNAseq	Whole Blood	Day 28	gene11176 (BAZ2A)	0.0167906	8.86727	0.632172	0.527884	0.936212	0.63124
RNAseq	Whole Blood	Day 28	gene120071 (LARGE2)	0.0343876	3.28593	0.632162	0.527891	0.936212	0.631229
RNAseq	Whole Blood	Day 28	gene5934 (RBL2)	-0.0135328	8.46786	-0.631878	0.528078	0.936212	-0.630943
RNAseq	Whole Blood	Day 28	gene54815 (GATAD2A)	-0.0114342	7.78684	-0.63187	0.528081	0.936212	-0.630939
RNAseq	Whole Blood	Day 28	gene778 (CACNA1F)	-0.0607848	1.03448	-0.631148	0.528543	0.936212	-0.630232
RNAseq	Whole Blood	Day 28	gene23786 (BCL2L13)	0.0158334	6.01942	0.630896	0.528719	0.936212	0.629962
RNAseq	Whole Blood	Day 28	gene90427 (BMF)	0.0185259	6.05612	0.630765	0.528803	0.936212	0.629835
RNAseq	Whole Blood	Day 28	gene9230 (RAB11B)	-0.0149983	7.13221	-0.630314	0.529092	0.936212	-0.629392
RNAseq	Whole Blood	Day 28	gene54497 (HEATR5B)	0.0176633	6.26831	0.630197	0.52917	0.936212	0.629273
RNAseq	Whole Blood	Day 28	gene23288 (IQCE)	-0.0186057	5.55408	-0.629981	0.529314	0.936212	-0.629053
RNAseq	Whole Blood	Day 28	gene6498 (SKIL)	-0.0259072	4.52233	-0.629924	0.529357	0.936212	-0.628989
RNAseq	Whole Blood	Day 28	gene4635 (MYL4)	-0.0517374	5.38651	-0.629832	0.529417	0.936212	-0.628896
RNAseq	Whole Blood	Day 28	gene56967 (C14orf132)	-0.0461619	1.87988	-0.629492	0.529634	0.936212	-0.628565
RNAseq	Whole Blood	Day 28	gene197358 (NLRC3)	0.0164411	7.27303	0.629453	0.529659	0.936212	0.628527
RNAseq	Whole Blood	Day 28	gene6037 (RNASE3)	0.0818825	1.34138	0.629372	0.529712	0.936212	0.628446
RNAseq	Whole Blood	Day 28	gene4502 (MT2A)	-0.044701	4.85557	-0.629361	0.529718	0.936212	-0.628437
RNAseq	Whole Blood	Day 28	gene7444 (VRK2)	-0.0315092	4.06603	-0.62935	0.52972	0.936212	-0.628434
RNAseq	Whole Blood	Day 28	gene5371 (PML)	0.0352315	6.95854	0.629269	0.529778	0.936212	0.628345
RNAseq	Whole Blood	Day 28	gene57448 (BIRC6)	0.0209513	7.69839	0.629147	0.529855	0.936212	0.628227
RNAseq	Whole Blood	Day 28	gene55672 (NBPF1)	-0.0342415	3.64338	-0.628763	0.530109	0.936212	-0.627839
RNAseq	Whole Blood	Day 28	gene79814 (AGMAT)	0.0353223	2.8819	0.628745	0.530131	0.936212	0.627806
RNAseq	Whole Blood	Day 28	gene80832 (APOL4)	0.124746	0.697042	0.628645	0.530183	0.936212	0.627726
RNAseq	Whole Blood	Day 28	gene2330 (FMO5)	0.0332772	3.03921	0.62855	0.530253	0.936212	0.62762
RNAseq	Whole Blood	Day 28	gene6729 (SRP54)	0.0144419	5.74792	0.628447	0.530313	0.936212	0.627528
RNAseq	Whole Blood	Day 28	gene1362 (CPD)	-0.0202367	7.87404	-0.628388	0.530353	0.936212	-0.627468
RNAseq	Whole Blood	Day 28	gene8439 (NSMAF)	0.0122157	6.14519	0.628174	0.530492	0.936212	0.627255
RNAseq	Whole Blood	Day 28	gene200316 (APOBEC3F)	0.0249007	4.93168	0.628031	0.530587	0.936212	0.62711
RNAseq	Whole Blood	Day 28	gene51301 (GCNT4)	0.0367827	2.74772	0.628027	0.530588	0.936212	0.627109
RNAseq	Whole Blood	Day 28	gene10321 (CRISP3)	0.0970309	1.25855	0.62784	0.530711	0.936212	0.626921
RNAseq	Whole Blood	Day 28	gene92370 (PXYLP1)	0.0254282	3.86681	0.627692	0.530811	0.936212	0.626768
RNAseq	Whole Blood	Day 28	gene55973 (BCAP29)	0.0270008	3.89248	0.627569	0.53089	0.936212	0.626648
RNAseq	Whole Blood	Day 28	gene22797 (TFEC)	0.041353	4.11342	0.627558	0.530891	0.936212	0.626646
RNAseq	Whole Blood	Day 28	gene388646 (GBP7)	0.108429	0.102496	0.627544	0.530912	0.936212	0.626615
RNAseq	Whole Blood	Day 28	gene25996 (REXO2)	0.0278527	4.35119	0.627426	0.530985	0.936212	0.626503
RNAseq	Whole Blood	Day 28	gene26574 (AATF)	-0.0151488	5.71732	-0.627413	0.531006	0.936212	-0.626471
RNAseq	Whole Blood	Day 28	gene30001 (ERO1A)	-0.0226806	6.57754	-0.62736	0.531026	0.936212	-0.626441
RNAseq	Whole Blood	Day 28	gene101928377 (LOC101928377)	-0.119733	-0.820608	-0.627275	0.531085	0.936212	-0.626351
RNAseq	Whole Blood	Day 28	gene57121 (LPAR5)	0.0212529	4.86938	0.62715	0.531165	0.936212	0.626228
RNAseq	Whole Blood	Day 28	gene80821 (DDHD1)	-0.0204006	5.4797	-0.626882	0.531338	0.936212	-0.625964
RNAseq	Whole Blood	Day 28	gene4671 (NAIP)	-0.0387753	3.78437	-0.626613	0.531517	0.936212	-0.625693
RNAseq	Whole Blood	Day 28	gene100506915 (CHRM3-AS2)	-0.0450596	2.12635	-0.626565	0.531553	0.936212	-0.625638
RNAseq	Whole Blood	Day 28	gene695 (BTK)	0.0155748	6.72057	0.626449	0.531624	0.936212	0.625529
RNAseq	Whole Blood	Day 28	gene37 (ACADVL)	0.0210466	7.59138	0.626427	0.531646	0.936212	0.625496
RNAseq	Whole Blood	Day 28	gene125144 (SNHG29)	-0.0259436	7.14824	-0.626314	0.531713	0.936212	-0.625393
RNAseq	Whole Blood	Day 28	gene51669 (SARAF)	0.0108632	9.10046	0.626178	0.531801	0.936212	0.625259
RNAseq	Whole Blood	Day 28	gene7567 (ZNF19)	-0.058118	1.35361	-0.626018	0.531904	0.936216	-0.625102
RNAseq	Whole Blood	Day 28	gene6642 (SNX1)	0.0096055	7.55771	0.625887	0.531989	0.936216	0.624972
RNAseq	Whole Blood	Day 1	gene25941 (TPGS2)	0.00996016	5.95911	0.171401	0.864054	0.936283	0.171216
RNAseq	Whole Blood	Day 1	gene5217 (PFN2)	0.0144919	1.47866	0.17122	0.864194	0.936283	0.171037
RNAseq	Whole Blood	Day 1	gene151888 (BTLA)	-0.00763415	4.22397	-0.171191	0.864218	0.936283	-0.171007
RNAseq	Whole Blood	Day 1	gene401431 (ATP6V0E2-AS1)	0.0140554	1.6542	0.171029	0.864345	0.936319	0.170846
RNAseq	Whole Blood	Day 28	gene23033 (DOP1A)	0.0217227	5.06059	0.625476	0.532261	0.936401	0.624559
RNAseq	Whole Blood	Day 28	gene94031 (HTRA3)	-0.154771	-1.55392	-0.625073	0.532522	0.936401	-0.62416
RNAseq	Whole Blood	Day 28	gene4851 (NOTCH1)	-0.0166261	9.36548	-0.625083	0.532524	0.936401	-0.624157
RNAseq	Whole Blood	Day 28	gene648 (BMI1)	-0.0212446	4.9418	-0.625013	0.532559	0.936401	-0.624105
RNAseq	Whole Blood	Day 28	gene4288 (MKI67)	-0.0611807	3.91473	-0.624997	0.532567	0.936401	-0.624092
RNAseq	Whole Blood	Day 28	gene4082 (MARCKS)	-0.0311431	7.58591	-0.62488	0.532656	0.936401	-0.623957
RNAseq	Whole Blood	Day 7	gene115992 (RNF166)	-0.00984611	8.15495	-0.324304	0.745994	0.936431	-0.323925
RNAseq	Whole Blood	Day 7	gene23033 (DOP1A)	0.0117909	5.06059	0.324229	0.746049	0.936431	0.323853
RNAseq	Whole Blood	Day 7	gene84790 (TUBA1C)	0.0116248	5.10825	0.324107	0.746143	0.936431	0.323729
RNAseq	Whole Blood	Day 7	gene91748 (ELMSAN1)	0.00848415	7.34238	0.324085	0.746153	0.936431	0.323717
RNAseq	Whole Blood	Day 7	gene115207 (KCTD12)	-0.0149552	7.41046	-0.324001	0.746225	0.936431	-0.323622
RNAseq	Whole Blood	Day 7	gene284349 (ZNF283)	-0.0219658	1.94206	-0.323912	0.746284	0.936431	-0.323542
RNAseq	Whole Blood	Day 28	gene27433 (TOR2A)	0.0188811	4.93525	0.624656	0.532798	0.936487	0.62374
RNAseq	Whole Blood	Day 28	gene2358 (FPR2)	-0.0209946	7.91008	-0.624327	0.533013	0.936499	-0.623413
RNAseq	Whole Blood	Day 28	gene144404 (TMEM120B)	-0.0286991	3.48913	-0.624254	0.533065	0.936499	-0.623335
RNAseq	Whole Blood	Day 28	gene5732 (PTGER2)	-0.0238794	5.14914	-0.624226	0.533086	0.936499	-0.623303
RNAseq	Whole Blood	Day 28	gene79158 (GNPTAB)	-0.0207771	6.56208	-0.624061	0.533189	0.936517	-0.623145
RNAseq	Whole Blood	Day 1	gene11276 (SYNRG)	-0.00627666	5.69938	-0.170643	0.864645	0.936543	-0.170464
RNAseq	Whole Blood	Day 7	gene400961 (PAIP2B)	-0.0162258	3.00112	-0.323634	0.7465	0.936546	-0.323258
RNAseq	Whole Blood	Day 7	gene6786 (STIM1)	0.00567553	7.33527	0.32355	0.746563	0.936546	0.323175
RNAseq	Whole Blood	Day 7	gene219988 (PATL1)	0.00888934	6.67168	0.323228	0.746805	0.936656	0.322855
RNAseq	Whole Blood	Day 7	gene22930 (RAB3GAP1)	-0.00797292	6.01766	-0.323084	0.746913	0.936656	-0.322712
RNAseq	Whole Blood	Day 7	gene6868 (ADAM17)	-0.00926672	5.67633	-0.323062	0.746931	0.936656	-0.322689
RNAseq	Whole Blood	Day 7	gene54832 (VPS13C)	0.0130356	7.53634	0.322834	0.747102	0.936696	0.322463
RNAseq	Whole Blood	Day 7	gene55687 (TRMU)	-0.0121722	4.41963	-0.322759	0.747167	0.936696	-0.322377
RNAseq	Whole Blood	Day 7	gene10158 (PDZK1IP1)	0.0260092	5.79402	0.322545	0.747328	0.936696	0.322165
RNAseq	Whole Blood	Day 7	gene1762 (DMWD)	0.0130208	4.45588	0.322528	0.747337	0.936696	0.322153
RNAseq	Whole Blood	Day 1	gene348174 (CLEC18A)	0.0177488	0.668172	0.170345	0.864884	0.9367	0.170161
RNAseq	Whole Blood	Day 7	gene323 (APBB2)	0.0616853	-0.939164	0.322331	0.747484	0.936762	0.321958
RNAseq	Whole Blood	Day 7	gene5360 (PLTP)	-0.0295907	1.34796	-0.321881	0.747826	0.936762	-0.321508
RNAseq	Whole Blood	Day 7	gene23224 (SYNE2)	0.0119038	8.82743	0.321841	0.747858	0.936762	0.321464
RNAseq	Whole Blood	Day 7	gene147199 (SCGB1C1)	-0.0705512	-1.48592	-0.321833	0.747865	0.936762	-0.321456
RNAseq	Whole Blood	Day 7	gene6446 (SGK1)	-0.0151004	6.65481	-0.321405	0.748185	0.936762	-0.321033
RNAseq	Whole Blood	Day 7	gene101927153 (LINC02207)	0.0358684	1.01701	0.321093	0.748423	0.936762	0.32072
RNAseq	Whole Blood	Day 7	gene100379251 (NPPA-AS1)	0.0158696	3.2409	0.32107	0.748439	0.936762	0.320699
RNAseq	Whole Blood	Day 7	gene10267 (RAMP1)	-0.047405	0.279839	-0.321043	0.748461	0.936762	-0.320669
RNAseq	Whole Blood	Day 7	gene283130 (SLC25A45)	-0.0127876	5.37627	-0.320933	0.748544	0.936762	-0.320559
RNAseq	Whole Blood	Day 7	gene147710 (IGSF23)	-0.0733168	-1.62452	-0.320887	0.748578	0.936762	-0.320515
RNAseq	Whole Blood	Day 7	gene55248 (PACC1)	0.016017	3.3281	0.32086	0.748594	0.936762	0.320494
RNAseq	Whole Blood	Day 7	gene653583 (PHLDB3)	-0.0164708	3.17175	-0.320745	0.748684	0.936762	-0.320375
RNAseq	Whole Blood	Day 7	gene64101 (LRRC4)	0.0141186	5.77196	0.320466	0.748896	0.936762	0.320096
RNAseq	Whole Blood	Day 7	gene6956 (TRAV6)	0.0342744	0.830465	0.320105	0.749166	0.936762	0.319739
RNAseq	Whole Blood	Day 7	gene8676 (STX11)	0.0152479	7.34414	0.319796	0.749403	0.936762	0.319427
RNAseq	Whole Blood	Day 7	gene27072 (VPS41)	-0.0079335	6.00089	-0.319733	0.74945	0.936762	-0.319364
RNAseq	Whole Blood	Day 7	gene1195 (CLK1)	-0.0123952	7.51485	-0.319726	0.749454	0.936762	-0.319359
RNAseq	Whole Blood	Day 7	gene10154 (PLXNC1)	0.0106031	8.96841	0.319625	0.749532	0.936762	0.319257
RNAseq	Whole Blood	Day 7	gene9252 (RPS6KA5)	-0.0112962	5.26046	-0.319584	0.749564	0.936762	-0.319214
RNAseq	Whole Blood	Day 7	gene256364 (EML3)	-0.00756812	7.14731	-0.319526	0.74961	0.936762	-0.319154
RNAseq	Whole Blood	Day 7	gene80303 (EFHD1)	0.0454567	-0.324902	0.319497	0.749634	0.936762	0.319122
RNAseq	Whole Blood	Day 7	gene403313 (PLPP6)	-0.0146414	3.83019	-0.319472	0.749647	0.936762	-0.319105
RNAseq	Whole Blood	Day 7	gene8814 (CDKL1)	0.0229222	2.44398	0.319366	0.749727	0.936762	0.319
RNAseq	Whole Blood	Day 7	gene2533 (FYB1)	0.0102477	9.67437	0.319274	0.749797	0.936762	0.318907
RNAseq	Whole Blood	Day 7	gene6139 (RPL17)	-0.011747	8.51544	-0.319239	0.749824	0.936762	-0.318871
RNAseq	Whole Blood	Day 7	gene54841 (BIVM)	-0.0163138	3.0458	-0.319239	0.749827	0.936762	-0.318867
RNAseq	Whole Blood	Day 7	gene375704 (ENHO)	-0.0364356	0.930559	-0.31906	0.749965	0.936762	-0.318686
RNAseq	Whole Blood	Day 7	gene4608 (MYBPH)	0.0346062	1.89698	0.318848	0.750121	0.936762	0.31848
RNAseq	Whole Blood	Day 7	gene692201 (SNORD86)	-0.0263181	1.64739	-0.318759	0.750183	0.936762	-0.318398
RNAseq	Whole Blood	Day 7	gene29126 (CD274)	-0.0409603	3.43033	-0.318746	0.750195	0.936762	-0.318382
RNAseq	Whole Blood	Day 28	gene6284 (S100A13)	-0.0460929	1.83692	-0.623634	0.533463	0.936833	-0.622729
RNAseq	Whole Blood	Day 7	gene23367 (LARP1)	0.00923131	7.72137	0.318218	0.750595	0.93685	0.317855
RNAseq	Whole Blood	Day 7	gene84820 (POLR2J4)	0.0119226	4.06419	0.317951	0.7508	0.93685	0.317585
RNAseq	Whole Blood	Day 7	gene7541 (ZBTB14)	-0.00973882	4.89194	-0.317936	0.750805	0.93685	-0.317578
RNAseq	Whole Blood	Day 7	gene10914 (PAPOLA)	0.00800779	7.89583	0.317659	0.751022	0.93685	0.317292
RNAseq	Whole Blood	Day 7	gene10948 (STARD3)	0.00626761	6.58727	0.31747	0.751165	0.93685	0.317104
RNAseq	Whole Blood	Day 7	gene646982 (LINC00598)	0.0618616	-0.896877	0.317265	0.751318	0.93685	0.316902
RNAseq	Whole Blood	Day 7	gene283970 (PDXDC2P-NPIPB14P)	-0.0142791	4.46058	-0.317242	0.751338	0.93685	-0.316876
RNAseq	Whole Blood	Day 7	gene93099 (DMKN)	-0.0483763	-0.583857	-0.317162	0.751399	0.93685	-0.316795
RNAseq	Whole Blood	Day 7	gene100616194 (MIR4477B)	0.0428771	0.741446	0.317138	0.751417	0.93685	0.316771
RNAseq	Whole Blood	Day 7	gene25850 (ZNF345)	-0.0178653	2.85053	-0.317114	0.751432	0.93685	-0.316751
RNAseq	Whole Blood	Day 7	gene51088 (KLHL5)	-0.00965002	5.86124	-0.317076	0.751465	0.93685	-0.316708
RNAseq	Whole Blood	Day 7	gene23063 (WAPL)	-0.00554774	7.00627	-0.316943	0.751563	0.93685	-0.316579
RNAseq	Whole Blood	Day 7	gene51079 (NDUFA13)	-0.00949549	6.10093	-0.31688	0.751612	0.93685	-0.316515
RNAseq	Whole Blood	Day 7	gene10370 (CITED2)	-0.0103546	6.23628	-0.316853	0.751631	0.93685	-0.316489
RNAseq	Whole Blood	Day 7	gene6142 (RPL18A)	0.010408	9.5599	0.31671	0.75174	0.93685	0.316346
RNAseq	Whole Blood	Day 7	gene80129 (CCDC170)	-0.020442	2.92694	-0.316684	0.751762	0.93685	-0.316317
RNAseq	Whole Blood	Day 7	gene51447 (IP6K2)	-0.00784114	5.96019	-0.316335	0.752024	0.936964	-0.315971
RNAseq	Whole Blood	Day 7	gene126432 (RINL)	-0.00855549	5.7414	-0.316277	0.752069	0.936964	-0.315913
RNAseq	Whole Blood	Day 7	gene5754 (PTK7)	0.0239327	2.04176	0.316197	0.752134	0.936964	0.315826
RNAseq	Whole Blood	Day 1	gene79884 (MAP9)	-0.0167677	1.62093	-0.169772	0.865328	0.936982	-0.169596
RNAseq	Whole Blood	Day 1	gene22808 (MRAS)	0.0116546	2.64448	0.169666	0.865416	0.936982	0.169484
RNAseq	Whole Blood	Day 1	gene85456 (TNKS1BP1)	0.00751012	3.53349	0.169652	0.865425	0.936982	0.169473
RNAseq	Whole Blood	Day 28	gene5023 (P2RX1)	0.021996	6.34521	0.623107	0.533815	0.937013	0.622193
RNAseq	Whole Blood	Day 28	gene94097 (SFXN5)	0.0237518	4.87334	0.623104	0.533819	0.937013	0.622187
RNAseq	Whole Blood	Day 28	gene10672 (GNA13)	-0.0163012	7.31415	-0.623067	0.533846	0.937013	-0.622146
RNAseq	Whole Blood	Day 7	gene4864 (NPC1)	-0.0118269	5.93447	-0.315911	0.752345	0.937015	-0.315548
RNAseq	Whole Blood	Day 7	gene101928710 (SCAT1)	0.0561893	-0.555722	0.315885	0.752362	0.937015	0.315527
RNAseq	Whole Blood	Day 28	gene553158 (PRR5-ARHGAP8)	0.0317175	4.10587	0.622891	0.533956	0.937043	0.621978
RNAseq	Whole Blood	Day 7	gene7318 (UBA7)	-0.00912371	7.43813	-0.315511	0.752652	0.937079	-0.315145
RNAseq	Whole Blood	Day 7	gene342931 (RFPL4A)	-0.0770004	-3.16593	-0.315186	0.752895	0.937079	-0.314824
RNAseq	Whole Blood	Day 7	gene7879 (RAB7A)	-0.0060246	8.8255	-0.315104	0.75296	0.937079	-0.314739
RNAseq	Whole Blood	Day 7	gene28630 (TRBJ1-6)	0.0306264	0.234155	0.314989	0.753047	0.937079	0.314624
RNAseq	Whole Blood	Day 7	gene283742 (FAM98B)	-0.0115321	4.15923	-0.31494	0.75308	0.937079	-0.31458
RNAseq	Whole Blood	Day 7	gene29924 (EPN1)	-0.00705192	7.26148	-0.314892	0.753121	0.937079	-0.314527
RNAseq	Whole Blood	Day 7	gene2580 (GAK)	-0.0057268	7.87113	-0.314846	0.753156	0.937079	-0.314481
RNAseq	Whole Blood	Day 7	gene63826 (SRR)	-0.0213736	1.98937	-0.314835	0.753162	0.937079	-0.314473
RNAseq	Whole Blood	Day 7	gene57146 (TMEM159)	-0.0154488	3.33562	-0.314509	0.753411	0.937082	-0.314145
RNAseq	Whole Blood	Day 7	gene63934 (ZNF667)	-0.0342524	0.258304	-0.314357	0.753527	0.937082	-0.313993
RNAseq	Whole Blood	Day 7	gene9700 (ESPL1)	-0.0466956	0.560766	-0.31413	0.753691	0.937082	-0.313776
RNAseq	Whole Blood	Day 7	gene4170 (MCL1)	-0.00822793	10.5799	-0.314059	0.75375	0.937082	-0.313698
RNAseq	Whole Blood	Day 7	gene3831 (KLC1)	0.00633463	6.59723	0.314048	0.753758	0.937082	0.313689
RNAseq	Whole Blood	Day 7	gene63916 (ELMO2)	-0.00760624	6.53965	-0.313824	0.753927	0.937082	-0.313465
RNAseq	Whole Blood	Day 7	gene5875 (RABGGTA)	-0.00968036	4.96212	-0.313798	0.753952	0.937082	-0.313432
RNAseq	Whole Blood	Day 7	gene375748 (ERCC6L2)	-0.00907448	5.14474	-0.313731	0.754001	0.937082	-0.313368
RNAseq	Whole Blood	Day 7	gene6233 (RPS27A)	0.0116141	9.33645	0.313652	0.754057	0.937082	0.313294
RNAseq	Whole Blood	Day 7	gene193629 (LINC00189)	-0.0321833	0.981061	-0.313494	0.754181	0.937082	-0.313131
RNAseq	Whole Blood	Day 7	gene101752399 (STAG3L5P-PVRIG2P-PILRB)	0.0103179	7.24613	0.31323	0.754379	0.937082	0.31287
RNAseq	Whole Blood	Day 7	gene162632 (USP32P1)	0.0258852	1.56121	0.313114	0.75447	0.937082	0.312751
RNAseq	Whole Blood	Day 7	gene3274 (HRH2)	0.0145635	7.90002	0.313108	0.754473	0.937082	0.312746
RNAseq	Whole Blood	Day 7	gene146712 (B3GNTL1)	0.0147515	3.6698	0.313106	0.754474	0.937082	0.312745
RNAseq	Whole Blood	Day 28	gene1978 (EIF4EBP1)	0.0293222	3.886	0.622703	0.534083	0.937101	0.621786
RNAseq	Whole Blood	Day 7	gene65003 (MRPL11)	0.0123663	4.26932	0.312678	0.754793	0.937159	0.312326
RNAseq	Whole Blood	Day 7	gene1120 (CHKB)	-0.0110045	6.68622	-0.312541	0.754901	0.937159	-0.312183
RNAseq	Whole Blood	Day 7	gene23308 (ICOSLG)	0.0318371	0.361587	0.312324	0.755072	0.937159	0.311959
RNAseq	Whole Blood	Day 7	gene79090 (TRAPPC6A)	0.0119254	4.47105	0.312313	0.755074	0.937159	0.311956
RNAseq	Whole Blood	Day 7	gene692205 (SNORD89)	0.0212034	3.22889	0.312278	0.755104	0.937159	0.311916
RNAseq	Whole Blood	Day 7	gene55917 (CTTNBP2NL)	0.0262828	2.00691	0.31227	0.755113	0.937159	0.311904
RNAseq	Whole Blood	Day 7	gene55540 (IL17RB)	-0.0638003	-1.38485	-0.312162	0.755191	0.937159	-0.311802
RNAseq	Whole Blood	Day 28	gene971 (CD72)	0.0252586	4.37564	0.622377	0.534293	0.937169	0.621466
RNAseq	Whole Blood	Day 28	gene55831 (EMC3)	0.0256162	6.52344	0.622362	0.534309	0.937169	0.621442
RNAseq	Whole Blood	Day 1	gene113402 (SFT2D1)	0.00636607	4.60907	0.169162	0.865809	0.937227	0.168984
RNAseq	Whole Blood	Day 1	gene280 (AMY2B)	0.00863533	4.20226	0.169126	0.865838	0.937227	0.168948
RNAseq	Whole Blood	Day 1	gene7220 (TRPC1)	-0.0183716	0.776034	-0.169002	0.865935	0.937231	-0.168824
RNAseq	Whole Blood	Day 28	gene7941 (PLA2G7)	0.0453502	3.36375	0.621729	0.534717	0.937291	0.620822
RNAseq	Whole Blood	Day 28	gene80726 (IQCN)	0.0384372	3.14602	0.621698	0.534741	0.937291	0.620786
RNAseq	Whole Blood	Day 28	gene201161 (CENPV)	0.045105	1.74843	0.621662	0.534757	0.937291	0.620761
RNAseq	Whole Blood	Day 28	gene58160 (NFE4)	-0.0360265	2.65433	-0.621654	0.534764	0.937291	-0.620749
RNAseq	Whole Blood	Day 28	gene100133161 (LINC01001)	-0.0378158	4.31096	-0.621529	0.534846	0.937291	-0.620625
RNAseq	Whole Blood	Day 28	gene221442 (ADCY10P1)	-0.030702	3.83904	-0.621351	0.534961	0.937329	-0.62045
RNAseq	Whole Blood	Day 28	gene171425 (CLYBL)	0.035409	2.42615	0.621066	0.535154	0.937367	0.620157
RNAseq	Whole Blood	Day 28	gene51490 (SPOUT1)	0.0157429	5.46821	0.621036	0.53517	0.937367	0.620133
RNAseq	Whole Blood	Day 28	gene54762 (GRAMD1C)	-0.0391511	3.29748	-0.62048	0.535541	0.937371	-0.619571
RNAseq	Whole Blood	Day 28	gene120103 (SLC36A4)	0.031042	3.61998	0.620425	0.535574	0.937371	0.61952
RNAseq	Whole Blood	Day 28	gene1393 (CRHBP)	0.0912156	-0.24683	0.620305	0.535658	0.937371	0.619392
RNAseq	Whole Blood	Day 28	gene10714 (POLD3)	0.0188858	4.79022	0.620245	0.53569	0.937371	0.619344
RNAseq	Whole Blood	Day 28	gene132241 (RPL32P3)	-0.0286085	3.86468	-0.620233	0.535703	0.937371	-0.619324
RNAseq	Whole Blood	Day 28	gene84809 (CROCCP2)	-0.0205159	5.25369	-0.620133	0.535767	0.937371	-0.619227
RNAseq	Whole Blood	Day 28	gene100527960 (MROH7-TTC4)	-0.0196991	4.22258	-0.619801	0.535982	0.937371	-0.6189
RNAseq	Whole Blood	Day 28	gene241 (ALOX5AP)	-0.0342407	7.84534	-0.619516	0.536169	0.937371	-0.618616
RNAseq	Whole Blood	Day 28	gene55331 (ACER3)	-0.0274301	4.88886	-0.619515	0.536177	0.937371	-0.618605
RNAseq	Whole Blood	Day 28	gene10477 (UBE2E3)	-0.017008	4.95276	-0.619456	0.53621	0.937371	-0.618554
RNAseq	Whole Blood	Day 28	gene4598 (MVK)	-0.0319813	2.73141	-0.619353	0.536274	0.937371	-0.618457
RNAseq	Whole Blood	Day 28	gene54996 (MARC2)	-0.093475	-0.541491	-0.619204	0.536382	0.937371	-0.618293
RNAseq	Whole Blood	Day 28	gene29909 (GPR171)	-0.0302247	3.91969	-0.619185	0.536389	0.937371	-0.618283
RNAseq	Whole Blood	Day 28	gene6224 (RPS20)	-0.0254358	9.43692	-0.618983	0.536524	0.937442	-0.618078
RNAseq	Whole Blood	Day 7	gene4576 (TRNT)	-0.0272015	2.70891	-0.311502	0.755693	0.937481	-0.311142
RNAseq	Whole Blood	Day 7	gene376267 (RAB15)	-0.0177113	2.8159	-0.311488	0.755702	0.937481	-0.31113
RNAseq	Whole Blood	Day 7	gene4217 (MAP3K5)	0.00615674	6.81853	0.311255	0.755879	0.937481	0.310896
RNAseq	Whole Blood	Day 7	gene131583 (FAM43A)	-0.0125031	5.0509	-0.311172	0.755945	0.937481	-0.31081
RNAseq	Whole Blood	Day 7	gene3295 (HSD17B4)	-0.00849834	6.21146	-0.311159	0.755952	0.937481	-0.3108
RNAseq	Whole Blood	Day 7	gene11188 (NISCH)	0.00793694	7.24491	0.311079	0.756012	0.937481	0.310722
RNAseq	Whole Blood	Day 1	gene100316904 (SAP25)	0.0075845	6.69031	0.168372	0.86643	0.937549	0.168194
RNAseq	Whole Blood	Day 1	gene79033 (ERI3)	-0.00591674	3.88986	-0.168262	0.866515	0.937549	-0.168087
RNAseq	Whole Blood	Day 1	gene56165 (TDRD1)	-0.0487616	-2.38418	-0.16819	0.866572	0.937549	-0.168014
RNAseq	Whole Blood	Day 1	gene5287 (PIK3C2B)	-0.00642408	5.39747	-0.16813	0.866622	0.937549	-0.16795
RNAseq	Whole Blood	Day 1	gene83858 (ATAD3B)	-0.00690611	4.7521	-0.167936	0.866776	0.937549	-0.167755
RNAseq	Whole Blood	Day 1	gene150248 (C22orf15)	-0.0432965	-2.05895	-0.167911	0.86679	0.937549	-0.167737
RNAseq	Whole Blood	Day 7	gene100129405 (MSTO2P)	0.0180798	2.96049	0.310845	0.756196	0.937593	0.31048
RNAseq	Whole Blood	Day 28	gene23175 (LPIN1)	0.0148163	5.97212	0.618568	0.536793	0.93775	0.61767
RNAseq	Whole Blood	Day 7	gene100506866 (TTN-AS1)	0.0143535	3.9906	0.310342	0.756574	0.937836	0.309982
RNAseq	Whole Blood	Day 7	gene84148 (KAT8)	-0.00661187	6.20089	-0.310242	0.756649	0.937836	-0.309884
RNAseq	Whole Blood	Day 7	gene79986 (ZNF702P)	0.032291	1.04646	0.310213	0.756673	0.937836	0.309853
RNAseq	Whole Blood	Day 28	gene10253 (SPRY2)	-0.0618686	0.94888	-0.618334	0.536956	0.937871	-0.617422
RNAseq	Whole Blood	Day 1	gene94134 (ARHGAP12)	0.00677014	4.33501	0.167322	0.867256	0.937951	0.167145
RNAseq	Whole Blood	Day 28	gene714 (C1QC)	-0.10216	-0.303251	-0.617958	0.537192	0.93812	-0.617064
RNAseq	Whole Blood	Day 7	gene3431 (SP110)	-0.0105318	7.87806	-0.309667	0.757085	0.93821	-0.309311
RNAseq	Whole Blood	Day 7	gene29062 (WDR91)	0.00997194	5.29716	0.309185	0.757451	0.93821	0.30883
RNAseq	Whole Blood	Day 7	gene51132 (RLIM)	0.00659716	6.28115	0.309117	0.757499	0.93821	0.308767
RNAseq	Whole Blood	Day 7	gene1135 (CHRNA2)	0.0478066	-0.0355246	0.309117	0.757501	0.93821	0.308764
RNAseq	Whole Blood	Day 7	gene9777 (TM9SF4)	-0.00873638	6.93232	-0.308967	0.757617	0.93821	-0.308611
RNAseq	Whole Blood	Day 7	gene949 (SCARB1)	-0.0146804	3.75741	-0.308924	0.757653	0.93821	-0.308565
RNAseq	Whole Blood	Day 7	gene23306 (NEMP1)	-0.0113902	4.42344	-0.308812	0.75773	0.93821	-0.308463
RNAseq	Whole Blood	Day 7	gene84787 (KMT5C)	-0.016239	3.54407	-0.308701	0.757821	0.93821	-0.308344
RNAseq	Whole Blood	Day 7	gene339768 (ESPNL)	0.0638711	-1.41843	0.308352	0.758084	0.93821	0.307998
RNAseq	Whole Blood	Day 7	gene51295 (ECSIT)	-0.0124424	4.96469	-0.30828	0.758142	0.93821	-0.307922
RNAseq	Whole Blood	Day 7	gene197370 (NSMCE1)	-0.010623	4.83461	-0.308202	0.758196	0.93821	-0.30785
RNAseq	Whole Blood	Day 7	gene399909 (PCNX3)	-0.00660865	7.19105	-0.308201	0.758199	0.93821	-0.307847
RNAseq	Whole Blood	Day 7	gene4566 (TRNK)	-0.019148	6.14479	-0.307741	0.758551	0.93821	-0.307385
RNAseq	Whole Blood	Day 7	gene55510 (DDX43)	-0.0415916	0.314922	-0.307507	0.758727	0.93821	-0.307153
RNAseq	Whole Blood	Day 7	gene5337 (PLD1)	0.0150829	3.51409	0.307472	0.758752	0.93821	0.30712
RNAseq	Whole Blood	Day 7	gene4773 (NFATC2)	0.0104451	7.10011	0.307442	0.758775	0.93821	0.30709
RNAseq	Whole Blood	Day 7	gene221937 (FOXK1)	0.00990316	6.90989	0.307434	0.75878	0.93821	0.307083
RNAseq	Whole Blood	Day 7	gene2110 (ETFDH)	-0.0165676	4.00062	-0.307395	0.758818	0.93821	-0.307034
RNAseq	Whole Blood	Day 7	gene283120 (H19)	-0.0829289	-1.05577	-0.307359	0.758843	0.93821	-0.307001
RNAseq	Whole Blood	Day 7	gene9019 (MPZL1)	0.0110393	7.00537	0.307108	0.759031	0.93821	0.306754
RNAseq	Whole Blood	Day 7	gene83743 (GRWD1)	0.00986036	4.98185	0.307094	0.759035	0.93821	0.306749
RNAseq	Whole Blood	Day 7	gene8641 (PCDHGB4)	0.0275297	1.2547	0.307035	0.759086	0.93821	0.306681
RNAseq	Whole Blood	Day 7	gene23196 (FAM120A)	0.00607943	8.07099	0.306978	0.759129	0.93821	0.306625
RNAseq	Whole Blood	Day 28	gene23608 (MKRN1)	0.0328083	9.13241	0.617742	0.537344	0.938215	0.616834
RNAseq	Whole Blood	Day 28	gene28461 (IGHV1-69)	0.17304	-0.912638	0.617592	0.537434	0.938215	0.616698
RNAseq	Whole Blood	Day 28	gene10336 (PCGF3)	-0.0188667	6.21098	-0.617082	0.537773	0.938226	-0.616184
RNAseq	Whole Blood	Day 28	gene28712 (TRAJ43)	0.0759057	0.223866	0.617006	0.53782	0.938226	0.616113
RNAseq	Whole Blood	Day 28	gene3192 (HNRNPU)	0.00751941	9.26955	0.616961	0.53785	0.938226	0.616067
RNAseq	Whole Blood	Day 28	gene433 (ASGR2)	0.0353088	4.58794	0.616798	0.537961	0.938226	0.6159
RNAseq	Whole Blood	Day 28	gene116228 (COX20)	-0.0230782	4.67064	-0.616774	0.537974	0.938226	-0.615879
RNAseq	Whole Blood	Day 28	gene8559 (PRPF18)	-0.018488	4.6332	-0.61673	0.538003	0.938226	-0.615836
RNAseq	Whole Blood	Day 7	gene29068 (ZBTB44)	0.00828936	6.50393	0.306782	0.759278	0.938243	0.306428
RNAseq	Whole Blood	Day 7	gene587 (BCAT2)	0.0126816	3.8766	0.306578	0.759431	0.938243	0.306228
RNAseq	Whole Blood	Day 7	gene283820 (NOMO2)	-0.0141296	4.4771	-0.306564	0.759443	0.938243	-0.306212
RNAseq	Whole Blood	Day 7	gene139065 (SLITRK4)	-0.0294545	1.97744	-0.306406	0.759565	0.938243	-0.306052
RNAseq	Whole Blood	Day 7	gene10392 (NOD1)	-0.0120137	4.90328	-0.306324	0.759624	0.938243	-0.305975
RNAseq	Whole Blood	Day 28	gene55739 (NAXD)	0.0176291	4.82251	0.616416	0.538214	0.938291	0.615516
RNAseq	Whole Blood	Day 28	gene55810 (FOXJ2)	0.0135237	6.36332	0.616382	0.538227	0.938291	0.615496
RNAseq	Whole Blood	Day 1	gene64595 (TTTY15)	0.0365508	-1.10393	0.16672	0.867718	0.93835	0.166558
RNAseq	Whole Blood	Day 28	gene116843 (SLC18B1)	0.0225052	4.0816	0.615765	0.538642	0.938465	0.614868
RNAseq	Whole Blood	Day 28	gene27 (ABL2)	0.0167174	4.97161	0.615671	0.5387	0.938465	0.61478
RNAseq	Whole Blood	Day 28	gene10412 (NSA2)	0.0175797	6.52162	0.61541	0.538874	0.938465	0.614517
RNAseq	Whole Blood	Day 28	gene154 (ADRB2)	-0.0324955	4.61408	-0.6154	0.53888	0.938465	-0.614507
RNAseq	Whole Blood	Day 28	gene3136 (HLA-H)	-0.021057	6.84252	-0.615285	0.538956	0.938465	-0.614392
RNAseq	Whole Blood	Day 28	gene9047 (SH2D2A)	-0.037126	5.60594	-0.615244	0.538981	0.938465	-0.614354
RNAseq	Whole Blood	Day 28	gene56099 (PCDHGB7)	0.0530744	1.23663	0.615187	0.539022	0.938465	0.614292
RNAseq	Whole Blood	Day 28	gene54897 (CASZ1)	-0.0249731	4.51425	-0.614907	0.539202	0.938465	-0.61402
RNAseq	Whole Blood	Day 28	gene253143 (PRR14L)	-0.018881	6.8228	-0.614819	0.53926	0.938465	-0.613932
RNAseq	Whole Blood	Day 28	gene644 (BLVRA)	-0.0288508	5.13869	-0.614641	0.539382	0.938465	-0.613747
RNAseq	Whole Blood	Day 28	gene123720 (WHAMM)	0.0164407	5.28791	0.614615	0.539398	0.938465	0.613724
RNAseq	Whole Blood	Day 28	gene137994 (LETM2)	-0.0359331	2.88791	-0.614526	0.539451	0.938465	-0.613644
RNAseq	Whole Blood	Day 7	gene5883 (RAD9A)	-0.00981127	5.06561	-0.305957	0.759904	0.938473	-0.305607
RNAseq	Whole Blood	Day 1	gene63027 (SLC22A23)	0.00869902	3.30191	0.166406	0.867978	0.938476	0.166228
RNAseq	Whole Blood	Day 1	gene7552 (ZNF711)	0.0176261	0.683168	0.166346	0.868022	0.938476	0.166171
RNAseq	Whole Blood	Day 7	gene6206 (RPS12)	-0.0126057	9.89921	-0.305794	0.760029	0.938512	-0.305443
RNAseq	Whole Blood	Day 28	gene55363 (HEMGN)	-0.0457824	5.98777	-0.614257	0.539637	0.938626	-0.613361
RNAseq	Whole Blood	Day 1	gene10975 (UQCR11)	-0.00516818	6.52559	-0.165905	0.86837	0.938676	-0.16573
RNAseq	Whole Blood	Day 1	gene57337 (SENP7)	0.00602305	5.3192	0.165688	0.86854	0.938676	0.165514
RNAseq	Whole Blood	Day 1	gene1611 (DAP)	-0.00320342	6.66952	-0.165685	0.868544	0.938676	-0.165508
RNAseq	Whole Blood	Day 1	gene134549 (SHROOM1)	0.0105161	2.93471	0.165642	0.868582	0.938676	0.16546
RNAseq	Whole Blood	Day 7	gene79815 (NIPAL2)	-0.0139714	3.41944	-0.305459	0.76029	0.938718	-0.305101
RNAseq	Whole Blood	Day 1	gene55066 (PDPR)	-0.00482143	6.74633	-0.165461	0.868722	0.938726	-0.165282
RNAseq	Whole Blood	Day 1	gene81609 (SNX27)	-0.00440941	7.20695	-0.165294	0.86885	0.938763	-0.165119
RNAseq	Whole Blood	Day 28	gene29941 (PKN3)	-0.0443839	2.22089	-0.613844	0.539909	0.938805	-0.612951
RNAseq	Whole Blood	Day 28	gene10788 (IQGAP2)	0.0156244	7.76478	0.613707	0.539997	0.938805	0.612818
RNAseq	Whole Blood	Day 28	gene6118 (RPA2)	-0.0148984	6.19905	-0.613572	0.540087	0.938805	-0.612682
RNAseq	Whole Blood	Day 28	gene6671 (SP4)	0.0223223	4.65997	0.613524	0.540118	0.938805	0.612635
RNAseq	Whole Blood	Day 28	gene6324 (SCN1B)	-0.0427267	2.0233	-0.613265	0.540296	0.938805	-0.612366
RNAseq	Whole Blood	Day 28	gene5996 (RGS1)	-0.0813169	1.10363	-0.613234	0.540303	0.938805	-0.612355
RNAseq	Whole Blood	Day 7	gene102724159 (LOC102724159)	-0.0164426	2.92018	-0.304908	0.760709	0.938927	-0.304549
RNAseq	Whole Blood	Day 7	gene7737 (RNF113A)	-0.00821434	4.86601	-0.304875	0.76073	0.938927	-0.304522
RNAseq	Whole Blood	Day 7	gene2194 (FASN)	0.009942	6.45786	0.304863	0.76074	0.938927	0.304509
RNAseq	Whole Blood	Day 7	gene79739 (TTLL7)	0.0457539	-0.224877	0.30473	0.760837	0.938931	0.304382
RNAseq	Whole Blood	Day 7	gene100506472 (LOC100506472)	0.0226527	2.16123	0.304593	0.760939	0.938942	0.304248
RNAseq	Whole Blood	Day 7	gene201895 (SMIM14)	0.00958157	5.37907	0.304434	0.761062	0.938969	0.304086
RNAseq	Whole Blood	Day 7	gene3454 (IFNAR1)	0.0092692	7.31124	0.304214	0.761232	0.938969	0.303864
RNAseq	Whole Blood	Day 7	gene4853 (NOTCH2)	-0.0108209	9.39458	-0.304192	0.761249	0.938969	-0.303842
RNAseq	Whole Blood	Day 7	gene10484 (SEC23A)	0.00817811	5.31184	0.30399	0.761399	0.938969	0.303644
RNAseq	Whole Blood	Day 7	gene388591 (RNF207)	0.0262148	1.4385	0.303598	0.761702	0.938969	0.303247
RNAseq	Whole Blood	Day 7	gene100093631 (GTF2IP4)	0.0116087	5.04557	0.303451	0.761811	0.938969	0.303103
RNAseq	Whole Blood	Day 7	gene1793 (DOCK1)	-0.0385503	0.255903	-0.303289	0.761931	0.938969	-0.302946
RNAseq	Whole Blood	Day 7	gene10954 (PDIA5)	-0.0207089	2.81163	-0.303234	0.761976	0.938969	-0.302887
RNAseq	Whole Blood	Day 7	gene100534612 (C1QTNF3-AMACR)	0.0149327	3.4728	0.303143	0.762044	0.938969	0.302797
RNAseq	Whole Blood	Day 7	gene401207 (C5orf63)	-0.0209331	2.2239	-0.303132	0.762049	0.938969	-0.302792
RNAseq	Whole Blood	Day 7	gene101927156 (LINC01934)	0.0254393	1.42838	0.303028	0.762131	0.938969	0.302684
RNAseq	Whole Blood	Day 7	gene80313 (LRRC27)	-0.0167255	2.62912	-0.30235	0.762648	0.938969	-0.302006
RNAseq	Whole Blood	Day 7	gene26007 (TKFC)	0.0115092	4.76905	0.302201	0.762762	0.938969	0.301856
RNAseq	Whole Blood	Day 7	gene23480 (SEC61G)	0.0158953	3.5059	0.302188	0.762767	0.938969	0.301849
RNAseq	Whole Blood	Day 7	gene11214 (AKAP13)	0.00801546	9.49453	0.302178	0.762782	0.938969	0.30183
RNAseq	Whole Blood	Day 7	gene5900 (RALGDS)	-0.00797295	6.50857	-0.302127	0.762819	0.938969	-0.301781
RNAseq	Whole Blood	Day 7	gene10260 (DENND4A)	-0.00821651	6.30453	-0.302059	0.762872	0.938969	-0.301711
RNAseq	Whole Blood	Day 7	gene349408 (TLR8-AS1)	0.0826583	-2.54461	0.302018	0.762899	0.938969	0.301676
RNAseq	Whole Blood	Day 7	gene57446 (NDRG3)	-0.00771546	5.67123	-0.301889	0.762998	0.938969	-0.301546
RNAseq	Whole Blood	Day 7	gene402415 (XKRX)	0.0278163	1.69179	0.301894	0.763007	0.938969	0.301535
RNAseq	Whole Blood	Day 7	gene112939 (NACC1)	-0.00803967	6.30973	-0.30182	0.763049	0.938969	-0.301479
RNAseq	Whole Blood	Day 7	gene4210 (MEFV)	-0.00866937	8.35917	-0.301768	0.763092	0.938969	-0.301423
RNAseq	Whole Blood	Day 7	gene102466732 (MIR6774)	-0.041528	-0.201085	-0.301702	0.76314	0.938969	-0.301361
RNAseq	Whole Blood	Day 7	gene100873962 (LINC00278)	0.069848	-2.05454	0.301394	0.763351	0.938969	0.301083
RNAseq	Whole Blood	Day 7	gene7157 (TP53)	-0.0080755	6.22749	-0.301392	0.76338	0.938969	-0.301046
RNAseq	Whole Blood	Day 7	gene254427 (PROSER2)	0.0250791	1.93953	0.30137	0.763398	0.938969	0.301021
RNAseq	Whole Blood	Day 7	gene55556 (ENOSF1)	0.0145998	4.22652	0.301159	0.763558	0.93905	0.300812
RNAseq	Whole Blood	Day 7	gene10562 (OLFM4)	0.0618904	1.10671	0.300918	0.763744	0.939164	0.300567
RNAseq	Whole Blood	Day 28	gene387893 (KMT5A)	-0.0200098	4.84064	-0.612134	0.541036	0.939198	-0.611248
RNAseq	Whole Blood	Day 28	gene10975 (UQCR11)	0.0185134	6.52559	0.612083	0.541071	0.939198	0.611194
RNAseq	Whole Blood	Day 28	gene25957 (PNISR)	-0.0199097	7.85218	-0.612004	0.54113	0.939198	-0.611106
RNAseq	Whole Blood	Day 28	gene64853 (AIDA)	0.0224855	4.99538	0.611797	0.541268	0.939198	0.610896
RNAseq	Whole Blood	Day 28	gene9780 (PIEZO1)	0.0191273	8.02253	0.611774	0.541278	0.939198	0.610881
RNAseq	Whole Blood	Day 28	gene54431 (DNAJC10)	0.0168456	6.17419	0.611746	0.541293	0.939198	0.610859
RNAseq	Whole Blood	Day 28	gene730202 (LOC730202)	0.150079	-1.92562	0.61117	0.541671	0.939198	0.610288
RNAseq	Whole Blood	Day 28	gene23568 (ARL2BP)	-0.0161938	5.57433	-0.611154	0.54168	0.939198	-0.610274
RNAseq	Whole Blood	Day 28	gene126661 (CCDC163)	0.0482548	1.31297	0.610868	0.541871	0.939198	0.609986
RNAseq	Whole Blood	Day 28	gene55863 (TMEM126B)	-0.0308749	3.56767	-0.610815	0.541903	0.939198	-0.609937
RNAseq	Whole Blood	Day 28	gene7957 (EPM2A)	0.0336223	2.62165	0.610805	0.541908	0.939198	0.60993
RNAseq	Whole Blood	Day 28	gene57471 (ERMN)	-0.0428805	3.11601	-0.610652	0.542012	0.939198	-0.609774
RNAseq	Whole Blood	Day 28	gene285540 (SEPSECS-AS1)	-0.0650194	0.650138	-0.610687	0.542024	0.939198	-0.609755
RNAseq	Whole Blood	Day 28	gene2954 (GSTZ1)	0.0388834	2.34383	0.610361	0.542205	0.939198	0.609481
RNAseq	Whole Blood	Day 28	gene23429 (RYBP)	-0.0173501	6.48908	-0.60969	0.542661	0.939198	-0.608794
RNAseq	Whole Blood	Day 28	gene5797 (PTPRM)	-0.0317454	3.055	-0.609641	0.542686	0.939198	-0.608756
RNAseq	Whole Blood	Day 28	gene4778 (NFE2)	-0.0225857	8.11446	-0.609622	0.5427	0.939198	-0.608734
RNAseq	Whole Blood	Day 28	gene9619 (ABCG1)	-0.0425595	6.03211	-0.609508	0.542771	0.939198	-0.608628
RNAseq	Whole Blood	Day 28	gene51026 (GOLT1B)	-0.0439519	3.28022	-0.60936	0.54286	0.939198	-0.608494
RNAseq	Whole Blood	Day 28	gene55615 (PRR5)	-0.0247615	5.62013	-0.609195	0.542979	0.939198	-0.608315
RNAseq	Whole Blood	Day 28	gene9649 (RALGPS1)	-0.0266591	3.60528	-0.608916	0.543161	0.939198	-0.608039
RNAseq	Whole Blood	Day 28	gene84541 (KBTBD8)	0.0377744	2.73962	0.608865	0.543194	0.939198	0.60799
RNAseq	Whole Blood	Day 28	gene100507487 (LINC02615)	-0.103245	-0.775262	-0.608852	0.543209	0.939198	-0.607968
RNAseq	Whole Blood	Day 28	gene200879 (LIPH)	0.0969978	-0.483432	0.608844	0.543217	0.939198	0.607956
RNAseq	Whole Blood	Day 28	gene84548 (TMEM185A)	-0.0230677	3.65181	-0.608823	0.543222	0.939198	-0.607949
RNAseq	Whole Blood	Day 28	gene9379 (NRXN2)	0.0962233	-0.122516	0.608826	0.543226	0.939198	0.607942
RNAseq	Whole Blood	Day 28	gene84919 (PPP1R15B)	-0.0118976	6.83105	-0.608763	0.54326	0.939198	-0.607891
RNAseq	Whole Blood	Day 28	gene101929733 (LINC01954)	-0.119724	-3.76716	-0.608683	0.543309	0.939198	-0.607817
RNAseq	Whole Blood	Day 28	gene868 (CBLB)	0.0213046	5.87657	0.608549	0.543403	0.939198	0.607675
RNAseq	Whole Blood	Day 28	gene147798 (TMC4)	-0.0522491	0.880707	-0.608427	0.54349	0.939198	-0.607544
RNAseq	Whole Blood	Day 28	gene81545 (FBXO38)	0.0143425	6.21044	0.608069	0.543722	0.939198	0.607194
RNAseq	Whole Blood	Day 28	gene25766 (PRPF40B)	-0.0352124	2.53689	-0.607803	0.543898	0.939198	-0.606929
RNAseq	Whole Blood	Day 28	gene3815 (KIT)	0.0473972	2.26658	0.607764	0.543928	0.939198	0.606883
RNAseq	Whole Blood	Day 28	gene158405 (KIAA1958)	0.0380953	2.53382	0.607633	0.544005	0.939198	0.606768
RNAseq	Whole Blood	Day 28	gene79411 (GLB1L)	-0.0426533	2.03385	-0.607648	0.544008	0.939198	-0.606763
RNAseq	Whole Blood	Day 28	gene3684 (ITGAM)	0.0177509	9.05403	0.60737	0.544189	0.939198	0.606491
RNAseq	Whole Blood	Day 28	gene10236 (HNRNPR)	0.0151732	7.07506	0.607337	0.5442	0.939198	0.606474
RNAseq	Whole Blood	Day 28	gene6811 (STX5)	-0.012507	5.79239	-0.607344	0.544204	0.939198	-0.606468
RNAseq	Whole Blood	Day 28	gene51118 (UTP11)	0.0210157	4.22143	0.607062	0.544394	0.939198	0.606181
RNAseq	Whole Blood	Day 28	gene3142 (HLX)	0.0313703	5.92442	0.60705	0.544397	0.939198	0.606177
RNAseq	Whole Blood	Day 28	gene92181 (UBTD2)	0.0290171	3.21066	0.606596	0.544705	0.939198	0.605714
RNAseq	Whole Blood	Day 28	gene10207 (PATJ)	0.0234433	4.82346	0.606471	0.544782	0.939198	0.605598
RNAseq	Whole Blood	Day 28	gene54407 (SLC38A2)	0.0265431	6.94008	0.606427	0.544809	0.939198	0.605557
RNAseq	Whole Blood	Day 28	gene5962 (RDX)	0.0223066	4.18865	0.606427	0.544815	0.939198	0.605548
RNAseq	Whole Blood	Day 28	gene2197 (FAU)	-0.0180938	8.2585	-0.606316	0.544882	0.939198	-0.605447
RNAseq	Whole Blood	Day 28	gene6181 (RPLP2)	0.0176527	10.0689	0.606197	0.544966	0.939198	0.60532
RNAseq	Whole Blood	Day 28	gene153830 (RNF145)	0.0133708	6.93771	0.606147	0.545	0.939198	0.605269
RNAseq	Whole Blood	Day 28	gene9091 (PIGQ)	0.0200821	4.91635	0.606098	0.545029	0.939198	0.605226
RNAseq	Whole Blood	Day 7	gene54877 (ZCCHC2)	-0.0140611	6.42286	-0.30074	0.763875	0.9392	-0.300396
RNAseq	Whole Blood	Day 7	gene8930 (MBD4)	-0.00818316	6.07049	-0.300626	0.763961	0.9392	-0.300283
RNAseq	Whole Blood	Day 7	gene221078 (NSUN6)	-0.0140072	3.91125	-0.300334	0.764185	0.93936	-0.299989
RNAseq	Whole Blood	Day 1	gene27033 (ZBTB32)	-0.0176845	1.06804	-0.164258	0.869666	0.939363	-0.164083
RNAseq	Whole Blood	Day 1	gene5130 (PCYT1A)	-0.00417124	5.68488	-0.164197	0.869711	0.939363	-0.164025
RNAseq	Whole Blood	Day 1	gene54442 (KCTD5)	-0.00372232	5.6053	-0.164157	0.869746	0.939363	-0.163981
RNAseq	Whole Blood	Day 1	gene22848 (AAK1)	-0.00429128	7.54567	-0.164112	0.869781	0.939363	-0.163937
RNAseq	Whole Blood	Day 1	gene84461 (NEURL4)	-0.00441994	5.7501	-0.163972	0.869889	0.939379	-0.163799
RNAseq	Whole Blood	Day 7	gene9715 (FAM131B)	-0.0228372	2.26842	-0.300141	0.764332	0.939424	-0.299798
RNAseq	Whole Blood	Day 1	gene28434 (IGHV3-33)	0.0291681	2.97886	0.163736	0.870077	0.939481	0.16356
RNAseq	Whole Blood	Day 1	gene119016 (AGAP4)	0.00758087	3.67965	0.163535	0.870234	0.939549	0.163361
RNAseq	Whole Blood	Day 7	gene8420 (SNHG3)	0.0149592	4.34432	0.299621	0.764728	0.939739	0.299277
RNAseq	Whole Blood	Day 7	gene9013 (TAF1C)	0.0100709	6.11898	0.299558	0.764775	0.939739	0.299216
RNAseq	Whole Blood	Day 1	gene79983 (POF1B)	0.0407376	-1.98831	0.163055	0.870608	0.939744	0.162886
RNAseq	Whole Blood	Day 1	gene28474 (IGHV1-2)	0.0255894	1.9521	0.162944	0.8707	0.939744	0.162769
RNAseq	Whole Blood	Day 1	gene388561 (ZNF761)	0.00628485	4.25929	0.162934	0.870705	0.939744	0.162763
RNAseq	Whole Blood	Day 1	gene100652846 (CACNA1C-AS1)	-0.0143529	1.3671	-0.162791	0.870817	0.939744	-0.162621
RNAseq	Whole Blood	Day 1	gene7360 (UGP2)	-0.00332466	6.43058	-0.162632	0.870943	0.939744	-0.162461
RNAseq	Whole Blood	Day 1	gene9969 (MED13)	0.00475926	6.69957	0.162529	0.871022	0.939744	0.16236
RNAseq	Whole Blood	Day 1	gene11075 (STMN2)	-0.0275067	-4.23554	-0.16241	0.871113	0.939744	-0.162245
RNAseq	Whole Blood	Day 1	gene10093 (ARPC4)	-0.00340753	8.37001	-0.16235	0.871165	0.939744	-0.162178
RNAseq	Whole Blood	Day 7	gene81669 (CCNL2)	-0.00983141	7.35411	-0.29934	0.764943	0.93983	-0.298996
RNAseq	Whole Blood	Day 7	gene5052 (PRDX1)	-0.0109504	6.21259	-0.299077	0.765141	0.939958	-0.298737
RNAseq	Whole Blood	Day 1	gene339366 (ADAMTSL5)	0.0133662	1.42995	0.161725	0.871656	0.940132	0.161555
RNAseq	Whole Blood	Day 1	gene4057 (LTF)	0.0204433	5.13887	0.161658	0.871713	0.940132	0.161483
RNAseq	Whole Blood	Day 28	gene6368 (CCL23)	0.146196	-2.35471	0.605131	0.545665	0.940133	0.604268
RNAseq	Whole Blood	Day 1	gene92400 (RBM18)	-0.00502526	4.34875	-0.16139	0.871921	0.940256	-0.161219
RNAseq	Whole Blood	Day 7	gene85007 (PHYKPL)	0.0088351	6.33878	0.298459	0.765618	0.940312	0.298112
RNAseq	Whole Blood	Day 7	gene134549 (SHROOM1)	0.0195186	2.93471	0.298244	0.765783	0.940312	0.297895
RNAseq	Whole Blood	Day 7	gene4088 (SMAD3)	0.00818477	6.61453	0.298228	0.76579	0.940312	0.297887
RNAseq	Whole Blood	Day 7	gene56112 (PCDHGA3)	0.027498	1.19212	0.29814	0.765857	0.940312	0.297798
RNAseq	Whole Blood	Day 7	gene65996 (CENPBD1P1)	-0.00754164	5.17925	-0.298082	0.765899	0.940312	-0.297743
RNAseq	Whole Blood	Day 7	gene27071 (DAPP1)	-0.0108503	6.82578	-0.297945	0.766007	0.940312	-0.297602
RNAseq	Whole Blood	Day 7	gene79007 (DBNDD1)	0.0192235	2.29375	0.297731	0.766168	0.940312	0.297391
RNAseq	Whole Blood	Day 7	gene140461 (ASB8)	-0.00678233	5.82644	-0.297631	0.766243	0.940312	-0.297293
RNAseq	Whole Blood	Day 7	gene114876 (OSBPL1A)	0.0154143	3.27761	0.297592	0.766274	0.940312	0.297253
RNAseq	Whole Blood	Day 7	gene100529211 (TMEM256-PLSCR3)	0.00765822	6.639	0.297383	0.766434	0.940393	0.297042
RNAseq	Whole Blood	Day 7	gene3429 (IFI27)	-0.0664754	0.497197	-0.297246	0.766535	0.940402	-0.29691
RNAseq	Whole Blood	Day 28	gene10319 (LAMC3)	-0.0807997	0.139742	-0.604569	0.546049	0.940426	-0.60369
RNAseq	Whole Blood	Day 28	gene28773 (IGLV9-49)	-0.114213	0.218506	-0.604422	0.546143	0.940426	-0.603549
RNAseq	Whole Blood	Day 28	gene23380 (SRGAP2)	0.0230638	6.11697	0.603811	0.546548	0.940426	0.60294
RNAseq	Whole Blood	Day 28	gene1471 (CST3)	0.0246149	8.68382	0.603796	0.546561	0.940426	0.602921
RNAseq	Whole Blood	Day 28	gene285966 (TCAF2)	-0.0327912	3.39966	-0.603499	0.54676	0.940426	-0.602622
RNAseq	Whole Blood	Day 28	gene79613 (TANGO6)	0.0205838	4.45801	0.603422	0.546799	0.940426	0.602564
RNAseq	Whole Blood	Day 28	gene28474 (IGHV1-2)	-0.0858522	1.9521	-0.603417	0.546812	0.940426	-0.602544
RNAseq	Whole Blood	Day 28	gene2767 (GNA11)	0.0352695	2.84984	0.603402	0.54682	0.940426	0.602533
RNAseq	Whole Blood	Day 28	gene3362 (HTR6)	0.0557223	0.396403	0.603267	0.546915	0.940426	0.602389
RNAseq	Whole Blood	Day 28	gene51056 (LAP3)	0.060363	6.34795	0.603204	0.54695	0.940426	0.602337
RNAseq	Whole Blood	Day 28	gene10845 (CLPX)	0.0142219	5.3985	0.603173	0.546965	0.940426	0.602314
RNAseq	Whole Blood	Day 28	gene55748 (CNDP2)	0.0258173	7.1865	0.602962	0.547106	0.940426	0.602103
RNAseq	Whole Blood	Day 28	gene102288414 (C11orf98)	0.0166125	5.03482	0.602884	0.547175	0.940426	0.601999
RNAseq	Whole Blood	Day 28	gene23654 (PLXNB2)	0.027335	8.55925	0.602693	0.547294	0.940426	0.60182
RNAseq	Whole Blood	Day 28	gene7321 (UBE2D1)	-0.0283633	5.6736	-0.602683	0.547295	0.940426	-0.601818
RNAseq	Whole Blood	Day 28	gene57484 (RNF150)	0.101679	-3.02095	0.602595	0.547347	0.940426	0.601741
RNAseq	Whole Blood	Day 28	gene8228 (PNPLA4)	0.0340574	2.30421	0.602477	0.547432	0.940426	0.601613
RNAseq	Whole Blood	Day 7	gene10783 (NEK6)	0.0125773	5.84326	0.297022	0.76671	0.940468	0.296682
RNAseq	Whole Blood	Day 7	gene23381 (SMG5)	0.00680551	7.01955	0.296897	0.766805	0.940468	0.296557
RNAseq	Whole Blood	Day 7	gene3553 (IL1B)	-0.0156573	5.94612	-0.296812	0.766871	0.940468	-0.296471
RNAseq	Whole Blood	Day 7	gene400499 (LOC400499)	0.0183589	6.94882	0.296584	0.767044	0.940565	0.296244
RNAseq	Whole Blood	Day 7	gene100616408 (MIR5047)	-0.0168471	6.05881	-0.296272	0.767279	0.940737	-0.295936
RNAseq	Whole Blood	Day 7	gene101927021 (LOC101927021)	-0.0300215	0.934772	-0.296153	0.767372	0.940737	-0.295814
RNAseq	Whole Blood	Day 7	gene1499 (CTNNB1)	0.00619217	7.34742	0.295904	0.767562	0.940775	0.295566
RNAseq	Whole Blood	Day 7	gene100128081 (JAZF1-AS1)	0.0487501	-0.764732	0.295646	0.767761	0.940775	0.295305
RNAseq	Whole Blood	Day 7	gene102723390 (FRG1EP)	0.0325833	0.519986	0.295631	0.767771	0.940775	0.295292
RNAseq	Whole Blood	Day 7	gene643866 (CBLN3)	0.0228822	1.42679	0.295443	0.767917	0.940775	0.295101
RNAseq	Whole Blood	Day 7	gene55715 (DOK4)	-0.0256814	2.25165	-0.295302	0.76802	0.940775	-0.294966
RNAseq	Whole Blood	Day 7	gene8560 (DEGS1)	-0.00747304	5.80891	-0.295258	0.768053	0.940775	-0.294923
RNAseq	Whole Blood	Day 7	gene83401 (ELOVL3)	0.0596372	-0.740541	0.295192	0.768108	0.940775	0.294851
RNAseq	Whole Blood	Day 7	gene1268 (CNR1)	0.0376441	0.113655	0.295128	0.768154	0.940775	0.29479
RNAseq	Whole Blood	Day 7	gene102465834 (MIR7844)	-0.0209993	2.65165	-0.294889	0.768333	0.940879	-0.294556
RNAseq	Whole Blood	Day 1	gene122060 (SLAIN1)	0.00708775	3.70724	0.160533	0.872594	0.94088	0.160365
RNAseq	Whole Blood	Day 7	gene5142 (PDE4B)	0.0111928	6.61961	0.294749	0.768442	0.940898	0.294414
RNAseq	Whole Blood	Day 28	gene101927117 (PLCG1-AS1)	-0.0789578	-0.0965588	-0.601761	0.547924	0.941021	-0.600875
RNAseq	Whole Blood	Day 28	gene1521 (CTSW)	-0.0282761	7.39099	-0.601673	0.547966	0.941021	-0.600811
RNAseq	Whole Blood	Day 28	gene100616194 (MIR4477B)	0.0740156	0.741446	0.601464	0.548108	0.941103	0.600598
RNAseq	Whole Blood	Day 7	gene114801 (TMEM200A)	-0.0348461	0.278845	-0.294133	0.768919	0.941311	-0.293789
RNAseq	Whole Blood	Day 7	gene7791 (ZYX)	-0.00718565	10.1284	-0.294063	0.768967	0.941311	-0.293726
RNAseq	Whole Blood	Day 1	gene5469 (MED1)	0.00407804	6.66684	0.159843	0.873136	0.941363	0.159676
RNAseq	Whole Blood	Day 1	gene25836 (NIPBL)	-0.00354589	8.05006	-0.159612	0.873319	0.941459	-0.159444
RNAseq	Whole Blood	Day 7	gene331 (XIAP)	-0.00795545	6.38825	-0.293584	0.769326	0.941634	-0.293257
RNAseq	Whole Blood	Day 7	gene3921 (RPSA)	0.0107461	9.42087	0.293358	0.769503	0.941736	0.293025
RNAseq	Whole Blood	Day 7	gene114792 (KLHL32)	0.0368189	0.199347	0.293234	0.769599	0.941738	0.2929
RNAseq	Whole Blood	Day 1	gene128077 (LIX1L)	-0.00431824	6.17072	-0.15903	0.873776	0.941752	-0.158865
RNAseq	Whole Blood	Day 1	gene7041 (TGFB1I1)	-0.0145832	1.25019	-0.158969	0.873829	0.941752	-0.158796
RNAseq	Whole Blood	Day 1	gene29092 (LINC00339)	0.00736909	3.25712	0.158855	0.873917	0.941752	0.158685
RNAseq	Whole Blood	Day 1	gene10602 (CDC42EP3)	-0.00731965	7.61124	-0.15879	0.873967	0.941752	-0.158622
RNAseq	Whole Blood	Day 28	gene11006 (LILRB4)	0.0358157	4.55394	0.600624	0.548663	0.941797	0.599764
RNAseq	Whole Blood	Day 28	gene84187 (TMEM164)	-0.0141473	7.6948	-0.600405	0.54881	0.941797	-0.599545
RNAseq	Whole Blood	Day 28	gene10018 (BCL2L11)	-0.0161798	6.33366	-0.600362	0.548838	0.941797	-0.599502
RNAseq	Whole Blood	Day 28	gene9298 (SNORD31)	0.0720783	0.510273	0.60005	0.549029	0.941797	0.599216
RNAseq	Whole Blood	Day 28	gene147727 (ILF3-DT)	-0.0273502	4.09256	-0.599839	0.549184	0.941797	-0.598984
RNAseq	Whole Blood	Day 28	gene51249 (TMEM69)	-0.0197864	4.03954	-0.599624	0.549332	0.941797	-0.598761
RNAseq	Whole Blood	Day 28	gene7163 (TPD52)	-0.0324997	3.84113	-0.599356	0.549505	0.941797	-0.598502
RNAseq	Whole Blood	Day 28	gene55835 (CENPJ)	-0.0322599	3.03494	-0.599217	0.549603	0.941797	-0.598355
RNAseq	Whole Blood	Day 28	gene285989 (ZNF789)	0.0310417	3.27703	0.599108	0.549666	0.941797	0.59826
RNAseq	Whole Blood	Day 28	gene8263 (F8A1)	-0.0273968	4.22431	-0.598867	0.549835	0.941797	-0.598008
RNAseq	Whole Blood	Day 28	gene7091 (TLE4)	0.011762	7.21668	0.598647	0.549979	0.941797	0.597791
RNAseq	Whole Blood	Day 28	gene100506476 (LOC100506476)	-0.065197	0.477739	-0.598615	0.549998	0.941797	-0.597763
RNAseq	Whole Blood	Day 28	gene84106 (PRAM1)	0.0196059	7.66066	0.598575	0.550028	0.941797	0.597718
RNAseq	Whole Blood	Day 28	gene834 (CASP1)	-0.0212952	7.90493	-0.598498	0.550076	0.941797	-0.597646
RNAseq	Whole Blood	Day 28	gene6396 (SEC13)	0.0130893	6.11465	0.598435	0.55012	0.941797	0.597581
RNAseq	Whole Blood	Day 28	gene10263 (CDK2AP2)	0.0177581	5.94609	0.598413	0.550132	0.941797	0.597562
RNAseq	Whole Blood	Day 28	gene28799 (IGLV3-16)	-0.128141	-0.90499	-0.598224	0.550273	0.941797	-0.597351
RNAseq	Whole Blood	Day 28	gene55893 (ZNF395)	0.015863	6.17155	0.597657	0.550638	0.941797	0.596804
RNAseq	Whole Blood	Day 28	gene23224 (SYNE2)	-0.0212913	8.82743	-0.597654	0.550646	0.941797	-0.596792
RNAseq	Whole Blood	Day 28	gene1875 (E2F5)	0.0448966	1.85646	0.597634	0.550658	0.941797	0.596774
RNAseq	Whole Blood	Day 28	gene25870 (SUMF2)	0.0146614	6.50623	0.597522	0.550728	0.941797	0.596669
RNAseq	Whole Blood	Day 28	gene1269 (CNR2)	0.02916	3.85459	0.597292	0.550882	0.941797	0.596438
RNAseq	Whole Blood	Day 28	gene8321 (FZD1)	0.0308114	4.02785	0.597299	0.550884	0.941797	0.596436
RNAseq	Whole Blood	Day 28	gene28450 (IGHV3-11)	0.0913387	1.35813	0.597223	0.550926	0.941797	0.596374
RNAseq	Whole Blood	Day 28	gene259173 (ALS2CL)	0.0295738	4.36821	0.596882	0.551155	0.941797	0.59603
RNAseq	Whole Blood	Day 28	gene23262 (PPIP5K2)	0.0177347	5.54908	0.596851	0.551174	0.941797	0.596001
RNAseq	Whole Blood	Day 28	gene56658 (TRIM39)	0.0262881	3.31329	0.59678	0.551222	0.941797	0.59593
RNAseq	Whole Blood	Day 28	gene92999 (ZBTB47)	0.0216311	4.18008	0.596757	0.551245	0.941797	0.595896
RNAseq	Whole Blood	Day 28	gene79085 (SLC25A23)	0.0226801	4.25599	0.596557	0.55137	0.941797	0.595708
RNAseq	Whole Blood	Day 28	gene5998 (RGS3)	-0.0186359	6.68634	-0.596263	0.551568	0.941797	-0.595412
RNAseq	Whole Blood	Day 28	gene4846 (NOS3)	0.036436	2.13893	0.596261	0.551572	0.941797	0.595406
RNAseq	Whole Blood	Day 28	gene22801 (ITGA11)	0.121249	-3.93473	0.596204	0.551593	0.941797	0.595375
RNAseq	Whole Blood	Day 28	gene49856 (WRAP73)	-0.0165068	5.02428	-0.596201	0.551616	0.941797	-0.59534
RNAseq	Whole Blood	Day 28	gene8790 (FPGT)	-0.0334442	3.26192	-0.59604	0.551718	0.941797	-0.595187
RNAseq	Whole Blood	Day 28	gene2353 (FOS)	0.0314052	6.92668	0.595827	0.551859	0.941797	0.594977
RNAseq	Whole Blood	Day 28	gene91860 (CALML4)	-0.0214388	4.59466	-0.595774	0.551897	0.941797	-0.594921
RNAseq	Whole Blood	Day 7	gene6925 (TCF4)	-0.0122479	4.64297	-0.292925	0.769835	0.941818	-0.292591
RNAseq	Whole Blood	Day 7	gene170959 (ZNF431)	0.0119735	4.06874	0.292349	0.770273	0.941818	0.292017
RNAseq	Whole Blood	Day 7	gene155066 (ATP6V0E2)	0.00999254	5.25573	0.29233	0.770288	0.941818	0.291998
RNAseq	Whole Blood	Day 7	gene778 (CACNA1F)	-0.0296069	1.03448	-0.292276	0.770326	0.941818	-0.291949
RNAseq	Whole Blood	Day 7	gene6232 (RPS27)	0.0109143	10.6296	0.29222	0.770373	0.941818	0.291888
RNAseq	Whole Blood	Day 7	gene283899 (INO80E)	-0.00947648	6.29633	-0.292208	0.770383	0.941818	-0.291874
RNAseq	Whole Blood	Day 7	gene401474 (SAMD12)	0.0199353	1.8246	0.292154	0.770423	0.941818	0.291821
RNAseq	Whole Blood	Day 7	gene22974 (TPX2)	0.0332504	1.51012	0.291986	0.770548	0.941818	0.291658
RNAseq	Whole Blood	Day 7	gene130399 (ACVR1C)	0.0267834	0.972179	0.291939	0.770592	0.941818	0.291601
RNAseq	Whole Blood	Day 7	gene283385 (MORN3)	-0.019792	2.26816	-0.291915	0.770606	0.941818	-0.291582
RNAseq	Whole Blood	Day 7	gene201292 (TRIM65)	-0.00900046	5.24403	-0.291743	0.770737	0.941818	-0.291412
RNAseq	Whole Blood	Day 7	gene100049716 (NINJ2-AS1)	0.0128655	3.78045	0.291655	0.770804	0.941818	0.291323
RNAseq	Whole Blood	Day 7	gene36 (ACADSB)	0.00935227	4.64502	0.291462	0.770952	0.941818	0.29113
RNAseq	Whole Blood	Day 7	gene3033 (HADH)	0.0110532	3.8806	0.291426	0.77098	0.941818	0.291094
RNAseq	Whole Blood	Day 7	gene8556 (CDC14A)	-0.00962337	5.37962	-0.291271	0.771097	0.941846	-0.29094
RNAseq	Whole Blood	Day 1	gene8029 (CUBN)	-0.0100292	3.39439	-0.15853	0.874172	0.941872	-0.158361
RNAseq	Whole Blood	Day 1	gene9095 (TBX19)	0.00994936	2.45343	0.158399	0.874272	0.941878	0.158235
RNAseq	Whole Blood	Day 1	gene27030 (MLH3)	-0.00523485	4.85228	-0.158266	0.874379	0.941892	-0.158098
RNAseq	Whole Blood	Day 1	gene405 (ARNT)	-0.00360866	6.59385	-0.158079	0.874526	0.941949	-0.157912
RNAseq	Whole Blood	Day 1	gene92345 (NAF1)	-0.00685818	3.62492	-0.157913	0.874653	0.941985	-0.157751
RNAseq	Whole Blood	Day 7	gene4520 (MTF1)	-0.00793425	6.30968	-0.29094	0.771349	0.942039	-0.29061
RNAseq	Whole Blood	Day 28	gene28409 (IGHV3-73)	0.100597	-0.0793948	0.59516	0.552297	0.942118	0.594321
RNAseq	Whole Blood	Day 28	gene55582 (KIF27)	0.0325275	3.79482	0.594962	0.552437	0.942118	0.594112
RNAseq	Whole Blood	Day 28	gene23102 (TBC1D2B)	0.0184865	6.9755	0.594895	0.552473	0.942118	0.594059
RNAseq	Whole Blood	Day 28	gene55841 (WWC3)	-0.0114599	7.41635	-0.594762	0.552567	0.942118	-0.593917
RNAseq	Whole Blood	Day 28	gene100507472 (LOC100507472)	0.0861831	-0.168354	0.594732	0.552597	0.942118	0.593873
RNAseq	Whole Blood	Day 28	gene23039 (XPO7)	0.0133269	6.68168	0.594645	0.552649	0.942118	0.593795
RNAseq	Whole Blood	Day 1	gene8529 (CYP4F2)	0.0435062	-1.87078	0.157512	0.87497	0.942185	0.157349
RNAseq	Whole Blood	Day 1	gene6521 (SLC4A1)	0.0170036	9.04255	0.157446	0.875028	0.942185	0.157276
RNAseq	Whole Blood	Day 7	gene203859 (ANO5)	-0.0508014	-0.21938	-0.290554	0.771643	0.942193	-0.290227
RNAseq	Whole Blood	Day 7	gene29967 (LRP12)	-0.025496	1.54899	-0.290531	0.771663	0.942193	-0.2902
RNAseq	Whole Blood	Day 7	gene4326 (MMP17)	-0.0160407	3.6758	-0.290297	0.771843	0.942298	-0.289965
RNAseq	Whole Blood	Day 7	gene6940 (ZNF354A)	-0.0143216	4.37135	-0.290174	0.771937	0.942298	-0.289842
RNAseq	Whole Blood	Day 7	gene6223 (RPS19)	-0.0099944	9.00603	-0.290033	0.772043	0.942312	-0.289704
RNAseq	Whole Blood	Day 28	gene3687 (ITGAX)	-0.0188379	10.2724	-0.594312	0.552871	0.942335	-0.593464
RNAseq	Whole Blood	Day 7	gene5702 (PSMC3)	-0.00792827	5.73046	-0.289729	0.772273	0.942478	-0.289403
RNAseq	Whole Blood	Day 1	gene158471 (PRUNE2)	-0.0154803	0.610161	-0.156805	0.875531	0.942614	-0.156636
RNAseq	Whole Blood	Day 1	gene55622 (TTC27)	0.00664759	3.75701	0.156696	0.875614	0.942614	0.156532
RNAseq	Whole Blood	Day 7	gene7203 (CCT3)	0.00838943	6.7131	0.289412	0.772515	0.942658	0.289087
RNAseq	Whole Blood	Day 28	gene3631 (INPP4A)	0.0149553	7.59084	0.59383	0.55319	0.942709	0.592987
RNAseq	Whole Blood	Day 28	gene800 (CALD1)	0.0441962	2.08554	0.593549	0.55339	0.942709	0.592688
RNAseq	Whole Blood	Day 28	gene10914 (PAPOLA)	-0.0144363	7.89583	-0.593498	0.553418	0.942709	-0.592646
RNAseq	Whole Blood	Day 28	gene8379 (MAD1L1)	0.0149919	5.52603	0.593419	0.553467	0.942709	0.592574
RNAseq	Whole Blood	Day 1	gene26011 (TENM4)	-0.0233226	-0.820199	-0.1564	0.875851	0.942768	-0.156231
RNAseq	Whole Blood	Day 28	gene102465801 (MIR7703)	0.0512096	3.98676	0.593054	0.553707	0.942847	0.592214
RNAseq	Whole Blood	Day 28	gene93621 (MRFAP1)	-0.0106934	7.59942	-0.59296	0.553776	0.942847	-0.592111
RNAseq	Whole Blood	Day 28	gene1117 (CHI3L2)	0.0288156	3.57245	0.592857	0.553842	0.942847	0.592013
RNAseq	Whole Blood	Day 28	gene1267 (CNP)	0.0175	5.91047	0.592633	0.553993	0.942847	0.591787
RNAseq	Whole Blood	Day 28	gene284581 (LOC284581)	-0.0635065	-0.778015	-0.592275	0.554232	0.942847	-0.59143
RNAseq	Whole Blood	Day 28	gene55147 (RBM23)	-0.0108151	7.10393	-0.592237	0.554255	0.942847	-0.591396
RNAseq	Whole Blood	Day 28	gene11119 (BTN3A1)	-0.0221478	8.57717	-0.592074	0.554367	0.942847	-0.591229
RNAseq	Whole Blood	Day 28	gene2533 (FYB1)	-0.0183333	9.67437	-0.592031	0.554393	0.942847	-0.59119
RNAseq	Whole Blood	Day 28	gene23526 (ARHGAP45)	0.0121106	10.2571	0.59203	0.554395	0.942847	0.591188
RNAseq	Whole Blood	Day 28	gene6611 (SMS)	0.0161285	5.66079	0.591748	0.554583	0.942873	0.590907
RNAseq	Whole Blood	Day 28	gene4799 (NFX1)	0.014282	6.10148	0.591574	0.554697	0.942873	0.590737
RNAseq	Whole Blood	Day 28	gene9767 (JADE3)	0.0510037	1.39373	0.59157	0.554697	0.942873	0.590736
RNAseq	Whole Blood	Day 28	gene6793 (STK10)	-0.00797648	9.60881	-0.591377	0.554834	0.942873	-0.590533
RNAseq	Whole Blood	Day 28	gene23367 (LARP1)	0.0165193	7.72137	0.591004	0.555075	0.942873	0.590173
RNAseq	Whole Blood	Day 28	gene8826 (IQGAP1)	-0.0123883	10.0083	-0.59099	0.555092	0.942873	-0.590147
RNAseq	Whole Blood	Day 28	gene9185 (REPS2)	-0.0232794	5.70748	-0.59098	0.555094	0.942873	-0.590144
RNAseq	Whole Blood	Day 28	gene57677 (ZFP14)	-0.0218747	4.14323	-0.590777	0.555226	0.942873	-0.589947
RNAseq	Whole Blood	Day 28	gene1964 (EIF1AX)	-0.018956	5.24762	-0.590236	0.555585	0.942873	-0.589412
RNAseq	Whole Blood	Day 28	gene2630 (GBAP1)	-0.0479033	1.66552	-0.590226	0.555603	0.942873	-0.589386
RNAseq	Whole Blood	Day 28	gene8515 (ITGA10)	-0.0460694	1.72971	-0.590137	0.555653	0.942873	-0.589311
RNAseq	Whole Blood	Day 28	gene7086 (TKT)	0.0128147	9.84522	0.589997	0.555756	0.942873	0.589157
RNAseq	Whole Blood	Day 28	gene9349 (RPL23)	0.017803	9.41603	0.589976	0.555767	0.942873	0.58914
RNAseq	Whole Blood	Day 28	gene57082 (KNL1)	-0.0665394	1.14892	-0.589903	0.555813	0.942873	-0.589072
RNAseq	Whole Blood	Day 28	gene8407 (TAGLN2)	-0.0169565	10.3069	-0.58985	0.555854	0.942873	-0.589012
RNAseq	Whole Blood	Day 28	gene23352 (UBR4)	0.0171608	8.45812	0.589688	0.555961	0.942873	0.588851
RNAseq	Whole Blood	Day 28	gene6714 (SRC)	0.0289242	5.5921	0.589539	0.556066	0.942873	0.588694
RNAseq	Whole Blood	Day 28	gene138948 (DBH-AS1)	-0.0408337	1.74524	-0.58946	0.556115	0.942873	-0.588622
RNAseq	Whole Blood	Day 28	gene10588 (MTHFS)	-0.024471	5.04259	-0.589207	0.55628	0.942873	-0.588376
RNAseq	Whole Blood	Day 28	gene6892 (TAPBP)	0.0189619	7.34885	0.589045	0.556392	0.942873	0.588209
RNAseq	Whole Blood	Day 28	gene23515 (MORC3)	-0.0116232	6.48392	-0.589009	0.556416	0.942873	-0.588174
RNAseq	Whole Blood	Day 28	gene388558 (ZNF808)	-0.0308547	3.74762	-0.588821	0.55654	0.942873	-0.587988
RNAseq	Whole Blood	Day 28	gene23162 (MAPK8IP3)	-0.020481	7.48592	-0.588363	0.556849	0.942873	-0.587528
RNAseq	Whole Blood	Day 28	gene5504 (PPP1R2)	0.0186171	5.94557	0.588282	0.5569	0.942873	0.587453
RNAseq	Whole Blood	Day 28	gene29969 (MDFIC)	0.0198296	5.63463	0.588105	0.557022	0.942873	0.587271
RNAseq	Whole Blood	Day 28	gene6329 (SCN4A)	0.104065	-0.861937	0.588032	0.557065	0.942873	0.587206
RNAseq	Whole Blood	Day 28	gene51444 (RNF138)	0.0238601	4.82441	0.58801	0.557073	0.942873	0.587195
RNAseq	Whole Blood	Day 28	gene10952 (SEC61B)	-0.0180222	5.31362	-0.587791	0.557234	0.942873	-0.586955
RNAseq	Whole Blood	Day 28	gene79087 (ALG12)	0.0167431	4.80828	0.587793	0.557234	0.942873	0.586954
RNAseq	Whole Blood	Day 28	gene7109 (TRAPPC10)	0.0164097	6.68091	0.587532	0.557403	0.942873	0.586703
RNAseq	Whole Blood	Day 28	gene3481 (IGF2)	-0.108191	0.0291711	-0.587308	0.55756	0.942873	-0.586469
RNAseq	Whole Blood	Day 28	gene55281 (TMEM140)	-0.023976	7.1267	-0.587241	0.5576	0.942873	-0.58641
RNAseq	Whole Blood	Day 28	gene1184 (CLCN5)	0.0294261	3.89418	0.587113	0.557688	0.942873	0.586279
RNAseq	Whole Blood	Day 28	gene100506585 (LOC100506585)	0.0428181	3.98969	0.587039	0.557739	0.942873	0.586203
RNAseq	Whole Blood	Day 28	gene9899 (SV2B)	0.162341	-2.89349	0.58696	0.557786	0.942873	0.586133
RNAseq	Whole Blood	Day 28	gene1072 (CFL1)	-0.0110306	9.96711	-0.586349	0.558201	0.942873	-0.585515
RNAseq	Whole Blood	Day 28	gene266747 (RGL4)	-0.0298892	4.69072	-0.586152	0.558332	0.942873	-0.585321
RNAseq	Whole Blood	Day 28	gene389906 (LOC389906)	0.0271024	2.64691	0.58615	0.558336	0.942873	0.585315
RNAseq	Whole Blood	Day 28	gene10474 (TADA3)	0.00996039	6.90708	0.585936	0.558476	0.942873	0.585107
RNAseq	Whole Blood	Day 28	gene10865 (ARID5A)	-0.0150199	6.68882	-0.585894	0.558505	0.942873	-0.585063
RNAseq	Whole Blood	Day 28	gene23258 (DENND5A)	-0.0145699	8.23957	-0.585856	0.558528	0.942873	-0.585029
RNAseq	Whole Blood	Day 28	gene9875 (URB1)	0.0190935	5.21558	0.58578	0.558575	0.942873	0.584959
RNAseq	Whole Blood	Day 28	gene440603 (BCL2L15)	-0.0755441	0.458077	-0.585756	0.558598	0.942873	-0.584925
RNAseq	Whole Blood	Day 28	gene401149 (LINC01061)	0.0301472	3.68738	0.58563	0.558681	0.942873	0.584802
RNAseq	Whole Blood	Day 28	gene91937 (TIMD4)	-0.0865005	-0.407744	-0.585596	0.558709	0.942873	-0.58476
RNAseq	Whole Blood	Day 28	gene388561 (ZNF761)	0.0216099	4.25929	0.585541	0.558739	0.942873	0.584715
RNAseq	Whole Blood	Day 7	gene54941 (RNF125)	0.00834642	5.9824	0.288896	0.772916	0.943032	0.288563
RNAseq	Whole Blood	Day 7	gene222658 (KCTD20)	-0.00671635	7.12288	-0.288471	0.773237	0.943237	-0.288144
RNAseq	Whole Blood	Day 7	gene51444 (RNF138)	-0.0122603	4.82441	-0.288256	0.773395	0.943237	-0.287937
RNAseq	Whole Blood	Day 7	gene79048 (SECISBP2)	-0.00681824	6.57701	-0.288196	0.77345	0.943237	-0.287866
RNAseq	Whole Blood	Day 7	gene30817 (ADGRE2)	-0.0115306	8.2251	-0.28818	0.77346	0.943237	-0.287852
RNAseq	Whole Blood	Day 7	gene23786 (BCL2L13)	-0.00758834	6.01942	-0.288021	0.773583	0.943248	-0.287691
RNAseq	Whole Blood	Day 7	gene9044 (BTAF1)	-0.0100881	6.40725	-0.28792	0.773657	0.943248	-0.287594
RNAseq	Whole Blood	Day 1	gene100506548 (NA)	0.00531835	4.72975	0.155608	0.876471	0.943335	0.155444
RNAseq	Whole Blood	Day 7	gene6625 (SNRNP70)	-0.0104266	8.19223	-0.2877	0.773827	0.94334	-0.287373
RNAseq	Whole Blood	Day 1	gene6780 (STAU1)	-0.00283173	6.81795	-0.15534	0.876681	0.943458	-0.155179
RNAseq	Whole Blood	Day 28	gene128553 (TSHZ2)	0.0318729	3.51872	0.584772	0.559264	0.943478	0.583935
RNAseq	Whole Blood	Day 28	gene85236 (H2BC12)	0.020931	5.37109	0.584729	0.559287	0.943478	0.583901
RNAseq	Whole Blood	Day 1	gene29909 (GPR171)	-0.00794777	3.91969	-0.155086	0.876883	0.943575	-0.154922
RNAseq	Whole Blood	Day 28	gene54558 (SPATA6)	-0.0391429	2.83541	-0.584499	0.559441	0.94358	-0.583672
RNAseq	Whole Blood	Day 1	gene7711 (ZNF155)	-0.00687398	3.3631	-0.154887	0.877042	0.943644	-0.154721
RNAseq	Whole Blood	Day 28	gene196513 (DCP1B)	0.022848	3.89455	0.584292	0.55959	0.943672	0.583451
RNAseq	Whole Blood	Day 28	gene7158 (TP53BP1)	-0.0204887	5.44534	-0.584121	0.559684	0.943672	-0.583311
RNAseq	Whole Blood	Day 7	gene84056 (KATNAL1)	-0.0194824	2.56645	-0.287201	0.774205	0.943686	-0.286879
RNAseq	Whole Blood	Day 7	gene101927620 (LOC101927620)	0.0623168	-1.1274	0.28701	0.774349	0.943747	0.28669
RNAseq	Whole Blood	Day 1	gene644246 (KANSL1-AS1)	-0.0145766	0.597531	-0.154374	0.877445	0.943761	-0.154208
RNAseq	Whole Blood	Day 1	gene10480 (EIF3M)	0.00461	6.54211	0.154299	0.877502	0.943761	0.154137
RNAseq	Whole Blood	Day 1	gene221914 (GPC2)	0.0111126	2.13925	0.154281	0.877516	0.943761	0.154119
RNAseq	Whole Blood	Day 1	gene79595 (SAP130)	-0.00417451	5.96634	-0.154266	0.877527	0.943761	-0.154105
RNAseq	Whole Blood	Day 1	gene4060 (LUM)	-0.0431525	-3.54331	-0.153899	0.877812	0.943921	-0.153743
RNAseq	Whole Blood	Day 1	gene51762 (RAB8B)	-0.00467335	6.76194	-0.15358	0.878068	0.943921	-0.153419
RNAseq	Whole Blood	Day 1	gene23204 (ARL6IP1)	-0.00398358	6.53588	-0.15354	0.8781	0.943921	-0.153378
RNAseq	Whole Blood	Day 1	gene340348 (TSPAN33)	-0.00596973	5.22842	-0.153427	0.878191	0.943921	-0.153262
RNAseq	Whole Blood	Day 1	gene140733 (MACROD2)	-0.012475	1.29748	-0.153406	0.878208	0.943921	-0.153241
RNAseq	Whole Blood	Day 1	gene760 (CA2)	0.0082033	4.88142	0.153317	0.878279	0.943921	0.153152
RNAseq	Whole Blood	Day 1	gene387263 (C6orf120)	-0.00580293	4.94936	-0.153239	0.878335	0.943921	-0.15308
RNAseq	Whole Blood	Day 1	gene51382 (ATP6V1D)	0.00425849	5.03839	0.152821	0.878666	0.944115	0.15266
RNAseq	Whole Blood	Day 1	gene201164 (PLD6)	-0.0083543	2.71652	-0.152774	0.878705	0.944115	-0.152612
RNAseq	Whole Blood	Day 7	gene285440 (CYP4V2)	-0.0107856	4.52739	-0.286454	0.77478	0.944157	-0.286128
RNAseq	Whole Blood	Day 28	gene1032 (CDKN2D)	-0.0202632	6.97274	-0.58351	0.560111	0.944234	-0.582676
RNAseq	Whole Blood	Day 28	gene22890 (ZBTB1)	-0.0176378	6.08791	-0.583244	0.560282	0.944235	-0.582422
RNAseq	Whole Blood	Day 28	gene101929074 (PIK3CD-AS2)	-0.147287	-1.96885	-0.583075	0.560301	0.944235	-0.582395
RNAseq	Whole Blood	Day 7	gene9698 (PUM1)	0.00793348	6.7276	0.286071	0.775069	0.944394	0.285751
RNAseq	Whole Blood	Day 28	gene2209 (FCGR1A)	0.0799627	4.37617	0.582843	0.560558	0.944482	0.582014
RNAseq	Whole Blood	Day 28	gene56648 (EIF5A2)	-0.0419437	1.98004	-0.582715	0.560641	0.944482	-0.581889
RNAseq	Whole Blood	Day 28	gene4150 (MAZ)	0.0140817	7.76655	0.582584	0.56073	0.944482	0.581757
RNAseq	Whole Blood	Day 7	gene6472 (SHMT2)	-0.00734376	5.84582	-0.285699	0.775356	0.944494	-0.285376
RNAseq	Whole Blood	Day 7	gene55596 (ZCCHC8)	0.00817048	5.23465	0.285538	0.775475	0.944494	0.28522
RNAseq	Whole Blood	Day 7	gene89944 (GLB1L2)	-0.0339819	0.578748	-0.285501	0.77551	0.944494	-0.285175
RNAseq	Whole Blood	Day 7	gene2287 (FKBP3)	-0.0109846	4.48947	-0.285381	0.775597	0.944494	-0.285062
RNAseq	Whole Blood	Day 7	gene8793 (TNFRSF10D)	0.0143316	3.45258	0.285352	0.775622	0.944494	0.285029
RNAseq	Whole Blood	Day 28	gene22934 (RPIA)	0.0247622	5.51302	0.582424	0.560837	0.944502	0.581599
RNAseq	Whole Blood	Day 28	gene6603 (SMARCD2)	-0.00814849	7.1218	-0.582186	0.560997	0.944614	-0.581361
RNAseq	Whole Blood	Day 28	gene101928710 (SCAT1)	0.0956008	-0.555722	0.581829	0.561229	0.944845	0.581017
RNAseq	Whole Blood	Day 7	gene55668 (GPATCH2L)	-0.00694517	6.33111	-0.284759	0.776074	0.944847	-0.284439
RNAseq	Whole Blood	Day 7	gene55529 (PIP4P2)	0.00903357	5.50454	0.284727	0.776101	0.944847	0.284404
RNAseq	Whole Blood	Day 7	gene84444 (DOT1L)	0.0079926	6.32453	0.284561	0.776225	0.944883	0.284242
RNAseq	Whole Blood	Day 28	gene28586 (TRBV9)	-0.0425885	1.3705	-0.581541	0.561429	0.944906	-0.58072
RNAseq	Whole Blood	Day 28	gene10825 (NEU3)	0.0335813	3.20021	0.581497	0.561453	0.944906	0.580684
RNAseq	Whole Blood	Day 7	gene1340 (COX6B1)	-0.00755626	6.72569	-0.284265	0.776453	0.945046	-0.283944
RNAseq	Whole Blood	Day 1	gene170958 (ZNF525)	-0.00706697	3.83428	-0.151461	0.879739	0.945125	-0.151301
RNAseq	Whole Blood	Day 1	gene439994 (LINC00863)	0.0105038	2.05031	0.151329	0.879843	0.945136	0.151168
RNAseq	Whole Blood	Day 28	gene55755 (CDK5RAP2)	0.012862	6.10539	0.581112	0.56171	0.945179	0.580303
RNAseq	Whole Blood	Day 28	gene387357 (THEMIS)	0.029529	3.11896	0.58092	0.561846	0.945248	0.580102
RNAseq	Whole Blood	Day 7	gene9791 (PTDSS1)	-0.00729958	6.6148	-0.283778	0.776828	0.945328	-0.283455
RNAseq	Whole Blood	Day 7	gene8888 (MCM3AP)	-0.00548285	7.18309	-0.283716	0.776874	0.945328	-0.283395
RNAseq	Whole Blood	Day 7	gene28586 (TRBV9)	-0.0214542	1.3705	-0.283295	0.777197	0.945354	-0.282974
RNAseq	Whole Blood	Day 7	gene6046 (BRD2)	0.00587185	7.82309	0.283242	0.777237	0.945354	0.282921
RNAseq	Whole Blood	Day 7	gene4300 (MLLT3)	-0.0104786	4.48536	-0.283195	0.777271	0.945354	-0.282877
RNAseq	Whole Blood	Day 7	gene282997 (PDCD4-AS1)	0.0112325	4.31632	0.283071	0.77737	0.945354	0.282749
RNAseq	Whole Blood	Day 7	gene317 (APAF1)	0.00741651	7.3052	0.282987	0.777433	0.945354	0.282665
RNAseq	Whole Blood	Day 7	gene649 (BMP1)	0.016232	2.64495	0.282947	0.777461	0.945354	0.28263
RNAseq	Whole Blood	Day 7	gene127733 (UBXN10)	0.0310653	1.04427	0.282802	0.777572	0.945374	0.282485
RNAseq	Whole Blood	Day 28	gene253943 (YTHDF3)	0.0151284	6.3168	0.580633	0.562037	0.945411	0.579819
RNAseq	Whole Blood	Day 7	gene55727 (BTBD7)	-0.0186305	2.70747	-0.282514	0.77779	0.945485	-0.2822
RNAseq	Whole Blood	Day 7	gene92797 (HELB)	0.0219668	4.04041	0.282432	0.777852	0.945485	0.28212
RNAseq	Whole Blood	Day 28	gene1316 (KLF6)	-0.0150874	8.7704	-0.580416	0.562184	0.9455	-0.5796
RNAseq	Whole Blood	Day 7	gene1153 (CIRBP)	-0.00940911	8.33411	-0.282256	0.777993	0.945503	-0.281935
RNAseq	Whole Blood	Day 7	gene1795 (DOCK3)	0.0233323	1.62395	0.282061	0.778143	0.945503	0.281739
RNAseq	Whole Blood	Day 7	gene7169 (TPM2)	0.0132373	4.0973	0.281831	0.778319	0.945503	0.281511
RNAseq	Whole Blood	Day 7	gene91107 (TRIM47)	0.0179714	2.25809	0.281713	0.778409	0.945503	0.281394
RNAseq	Whole Blood	Day 7	gene80150 (ASRGL1)	-0.0132569	3.53699	-0.281706	0.778414	0.945503	-0.281386
RNAseq	Whole Blood	Day 7	gene92342 (METTL18)	0.0187695	2.53258	0.281688	0.778433	0.945503	0.281361
RNAseq	Whole Blood	Day 7	gene2065 (ERBB3)	0.0480424	-0.619002	0.281514	0.77856	0.945543	0.281196
RNAseq	Whole Blood	Day 7	gene349136 (WDR86)	-0.0258055	1.76995	-0.281377	0.778668	0.945559	-0.281055
RNAseq	Whole Blood	Day 1	gene9445 (ITM2B)	-0.00589223	10.3404	-0.150621	0.880399	0.945631	-0.150464
RNAseq	Whole Blood	Day 28	gene6817 (SULT1A1)	-0.0204766	6.21208	-0.579852	0.562565	0.945679	-0.579036
RNAseq	Whole Blood	Day 28	gene8914 (TIMELESS)	0.0246117	3.94605	0.579642	0.562709	0.945679	0.578822
RNAseq	Whole Blood	Day 28	gene2774 (GNAL)	-0.0640604	1.20542	-0.57954	0.562773	0.945679	-0.578727
RNAseq	Whole Blood	Day 28	gene11315 (PARK7)	0.0140666	6.44337	0.579493	0.562807	0.945679	0.578677
RNAseq	Whole Blood	Day 28	gene5547 (PRCP)	-0.0135197	6.67859	-0.579426	0.56285	0.945679	-0.578613
RNAseq	Whole Blood	Day 28	gene27042 (UTP25)	0.0177163	4.66771	0.579346	0.562907	0.945679	0.57853
RNAseq	Whole Blood	Day 28	gene1350 (COX7C)	0.0213439	6.20347	0.579095	0.563077	0.945679	0.578277
RNAseq	Whole Blood	Day 28	gene692205 (SNORD89)	-0.0367024	3.22889	-0.578727	0.563327	0.945679	-0.577907
RNAseq	Whole Blood	Day 28	gene23013 (SPEN)	0.0151238	8.49217	0.578657	0.563368	0.945679	0.577846
RNAseq	Whole Blood	Day 28	gene100528016 (TMX2-CTNND1)	0.021674	6.04073	0.578497	0.563486	0.945679	0.577672
RNAseq	Whole Blood	Day 28	gene83443 (SF3B5)	0.0162177	5.55066	0.578157	0.563702	0.945679	0.577352
RNAseq	Whole Blood	Day 28	gene282809 (POC1B)	0.0206479	4.51054	0.578132	0.563753	0.945679	0.577276
RNAseq	Whole Blood	Day 28	gene27340 (UTP20)	0.0201852	4.61535	0.578052	0.563774	0.945679	0.577246
RNAseq	Whole Blood	Day 28	gene1116 (CHI3L1)	-0.0326745	7.60516	-0.577943	0.563851	0.945679	-0.577131
RNAseq	Whole Blood	Day 28	gene4976 (OPA1)	0.0145379	5.87368	0.577905	0.563878	0.945679	0.57709
RNAseq	Whole Blood	Day 28	gene785 (CACNB4)	-0.0500775	1.83106	-0.577666	0.564037	0.945679	-0.576855
RNAseq	Whole Blood	Day 28	gene1848 (DUSP6)	0.0219738	8.16418	0.577485	0.564162	0.945679	0.57667
RNAseq	Whole Blood	Day 28	gene90701 (SEC11C)	-0.0300802	4.73615	-0.577406	0.564218	0.945679	-0.576587
RNAseq	Whole Blood	Day 28	gene441168 (CALHM6)	-0.051901	4.37578	-0.577254	0.56432	0.945679	-0.576437
RNAseq	Whole Blood	Day 28	gene8900 (CCNA1)	0.101153	-0.868606	0.577052	0.564448	0.945679	0.576248
RNAseq	Whole Blood	Day 28	gene51316 (PLAC8)	-0.0204155	6.78196	-0.577047	0.564453	0.945679	-0.576239
RNAseq	Whole Blood	Day 28	gene9679 (FAM53B)	0.0132479	7.80822	0.576996	0.564488	0.945679	0.576188
RNAseq	Whole Blood	Day 28	gene90338 (ZNF160)	-0.0152566	5.77265	-0.576781	0.564633	0.945679	-0.575973
RNAseq	Whole Blood	Day 28	gene55466 (DNAJA4)	0.0269403	4.80323	0.576663	0.564719	0.945679	0.575846
RNAseq	Whole Blood	Day 28	gene401399 (PRRT4)	-0.0952782	-0.0730653	-0.576555	0.564776	0.945679	-0.575762
RNAseq	Whole Blood	Day 28	gene51585 (PCF11)	0.0123312	7.15121	0.576516	0.564808	0.945679	0.575715
RNAseq	Whole Blood	Day 28	gene6123 (RPL3L)	0.154914	-2.26314	0.576461	0.564848	0.945679	0.575656
RNAseq	Whole Blood	Day 28	gene10000 (AKT3)	0.028004	3.26036	0.575924	0.565212	0.945679	0.575117
RNAseq	Whole Blood	Day 28	gene3925 (STMN1)	0.0242253	4.3429	0.575892	0.565234	0.945679	0.575085
RNAseq	Whole Blood	Day 28	gene129450 (TYW5)	-0.0336505	3.15413	-0.575565	0.565448	0.945679	-0.574769
RNAseq	Whole Blood	Day 28	gene4828 (NMB)	0.0603209	0.475927	0.575511	0.56549	0.945679	0.574707
RNAseq	Whole Blood	Day 28	gene57156 (TMEM63C)	-0.0352398	2.8909	-0.575325	0.565617	0.945679	-0.574518
RNAseq	Whole Blood	Day 28	gene84265 (POLR3GL)	-0.0170447	5.49245	-0.575244	0.565683	0.945679	-0.574422
RNAseq	Whole Blood	Day 28	gene10549 (PRDX4)	0.0325242	3.32367	0.575198	0.565697	0.945679	0.574401
RNAseq	Whole Blood	Day 28	gene6730 (SRP68)	0.0133206	6.00221	0.574723	0.566021	0.945679	0.573922
RNAseq	Whole Blood	Day 28	gene3091 (HIF1A)	0.0200214	7.45908	0.574338	0.566282	0.945679	0.573536
RNAseq	Whole Blood	Day 28	gene93035 (PKHD1L1)	0.0461655	2.63106	0.574017	0.566508	0.945679	0.573202
RNAseq	Whole Blood	Day 28	gene31 (ACACA)	0.0307742	3.93664	0.573681	0.566731	0.945679	0.572872
RNAseq	Whole Blood	Day 28	gene4855 (NOTCH4)	-0.0664514	0.737069	-0.57359	0.5668	0.945679	-0.572771
RNAseq	Whole Blood	Day 28	gene26505 (CNNM3)	-0.0139314	6.08126	-0.573495	0.56685	0.945679	-0.572697
RNAseq	Whole Blood	Day 28	gene5936 (RBM4)	0.0103956	6.88478	0.573307	0.566986	0.945679	0.572496
RNAseq	Whole Blood	Day 28	gene143570 (XRRA1)	0.0260332	3.29193	0.573196	0.567056	0.945679	0.572393
RNAseq	Whole Blood	Day 28	gene28667 (TRAV16)	0.0488506	1.29731	0.573163	0.567073	0.945679	0.572368
RNAseq	Whole Blood	Day 28	gene10333 (TLR6)	-0.0155246	6.83019	-0.572977	0.567202	0.945679	-0.572177
RNAseq	Whole Blood	Day 28	gene4775 (NFATC3)	-0.0125899	7.80473	-0.57267	0.56741	0.945679	-0.57187
RNAseq	Whole Blood	Day 28	gene102723373 (LOC102723373)	0.0392727	1.77982	0.57265	0.567425	0.945679	0.571848
RNAseq	Whole Blood	Day 28	gene8029 (CUBN)	-0.0336704	3.39439	-0.572609	0.567453	0.945679	-0.571807
RNAseq	Whole Blood	Day 28	gene10026 (PIGK)	-0.0211126	4.25893	-0.572196	0.567728	0.945679	-0.571401
RNAseq	Whole Blood	Day 28	gene4694 (NDUFA1)	-0.0185938	5.70098	-0.572172	0.567754	0.945679	-0.571362
RNAseq	Whole Blood	Day 28	gene85363 (TRIM5)	0.0245772	5.2973	0.571963	0.567885	0.945679	0.571169
RNAseq	Whole Blood	Day 28	gene55647 (RAB20)	0.0413426	3.73398	0.571663	0.568086	0.945679	0.570872
RNAseq	Whole Blood	Day 28	gene56254 (RNF20)	0.0123015	6.53848	0.571564	0.568158	0.945679	0.570767
RNAseq	Whole Blood	Day 28	gene55056 (GABPB1-IT1)	-0.0219897	4.95962	-0.571535	0.568173	0.945679	-0.570745
RNAseq	Whole Blood	Day 28	gene94104 (PAXBP1)	-0.0221512	4.67549	-0.571212	0.568392	0.945679	-0.570421
RNAseq	Whole Blood	Day 28	gene54554 (WDR5B)	0.0322924	3.12767	0.571171	0.568423	0.945679	0.570376
RNAseq	Whole Blood	Day 28	gene101060376 (TBC1D3L)	0.0427734	1.08168	0.571189	0.568423	0.945679	0.570375
RNAseq	Whole Blood	Day 28	gene8725 (URI1)	0.0137371	5.69959	0.570941	0.568576	0.945679	0.57015
RNAseq	Whole Blood	Day 28	gene51278 (IER5)	0.017257	6.36587	0.570895	0.568618	0.945679	0.570087
RNAseq	Whole Blood	Day 28	gene10114 (HIPK3)	0.0180594	7.71408	0.570769	0.568716	0.945679	0.569944
RNAseq	Whole Blood	Day 28	gene100505538 (RBM26-AS1)	-0.0692236	0.211268	-0.57068	0.568753	0.945679	-0.569889
RNAseq	Whole Blood	Day 28	gene56101 (PCDHGB5)	0.0492412	1.33003	0.570623	0.568797	0.945679	0.569825
RNAseq	Whole Blood	Day 28	gene51131 (PHF11)	-0.0207141	5.75033	-0.570597	0.568813	0.945679	-0.5698
RNAseq	Whole Blood	Day 28	gene4345 (CD200)	-0.040597	2.3468	-0.570598	0.568816	0.945679	-0.569797
RNAseq	Whole Blood	Day 28	gene613 (BCR)	0.0140879	7.01139	0.570448	0.568915	0.945679	0.56965
RNAseq	Whole Blood	Day 28	gene122402 (TDRD9)	0.0328006	2.95676	0.570384	0.568958	0.945679	0.569586
RNAseq	Whole Blood	Day 28	gene11180 (WDR6)	0.0145334	7.24183	0.570338	0.568988	0.945679	0.569543
RNAseq	Whole Blood	Day 28	gene23550 (PSD4)	-0.0128363	8.59069	-0.570035	0.569194	0.945679	-0.569239
RNAseq	Whole Blood	Day 28	gene79718 (TBL1XR1)	-0.018431	6.31799	-0.570001	0.569228	0.945679	-0.569188
RNAseq	Whole Blood	Day 28	gene80231 (CXorf21)	-0.0204847	5.33335	-0.569958	0.569242	0.945679	-0.569168
RNAseq	Whole Blood	Day 28	gene221711 (SYCP2L)	0.0787379	-0.412516	0.569907	0.569282	0.945679	0.569109
RNAseq	Whole Blood	Day 28	gene11328 (FKBP9)	-0.0401643	2.1082	-0.56974	0.569399	0.945679	-0.568937
RNAseq	Whole Blood	Day 28	gene64857 (PLEKHG2)	0.0179711	5.56273	0.569716	0.569414	0.945679	0.568915
RNAseq	Whole Blood	Day 28	gene7593 (MZF1)	-0.0215199	4.89358	-0.569548	0.569521	0.945679	-0.568757
RNAseq	Whole Blood	Day 28	gene84658 (ADGRE3)	-0.0237657	7.43703	-0.569338	0.569662	0.945679	-0.56855
RNAseq	Whole Blood	Day 28	gene7342 (UBP1)	0.0127419	6.61669	0.569295	0.569686	0.945679	0.568514
RNAseq	Whole Blood	Day 28	gene5802 (PTPRS)	0.0393118	4.28659	0.569294	0.569701	0.945679	0.568491
RNAseq	Whole Blood	Day 28	gene2040 (STOM)	0.0216582	6.76132	0.569171	0.569779	0.945679	0.568377
RNAseq	Whole Blood	Day 28	gene80829 (ZFP91)	-0.0115291	6.59935	-0.569111	0.56982	0.945679	-0.568316
RNAseq	Whole Blood	Day 28	gene8470 (SORBS2)	-0.138349	-1.47277	-0.568663	0.57012	0.945679	-0.567875
RNAseq	Whole Blood	Day 28	gene115560 (ZNF501)	-0.041456	1.55514	-0.568373	0.570318	0.945679	-0.567583
RNAseq	Whole Blood	Day 28	gene6322 (SCML1)	-0.0366225	3.09146	-0.568321	0.57036	0.945679	-0.567522
RNAseq	Whole Blood	Day 28	gene100129387 (GABPB1-AS1)	-0.0281684	3.67969	-0.568108	0.570498	0.945679	-0.567318
RNAseq	Whole Blood	Day 28	gene128077 (LIX1L)	0.0148926	6.17072	0.56809	0.570507	0.945679	0.567305
RNAseq	Whole Blood	Day 28	gene92667 (MGME1)	0.0188299	4.53517	0.567843	0.57068	0.945679	0.567051
RNAseq	Whole Blood	Day 28	gene56927 (GPR108)	-0.0104376	6.55482	-0.567756	0.570737	0.945679	-0.566967
RNAseq	Whole Blood	Day 28	gene5971 (RELB)	-0.0220141	5.84431	-0.567674	0.570792	0.945679	-0.566885
RNAseq	Whole Blood	Day 28	gene56107 (PCDHGA9)	0.0486627	1.23518	0.567601	0.570844	0.945679	0.566808
RNAseq	Whole Blood	Day 28	gene8634 (RTCA)	-0.0161636	4.84299	-0.567522	0.570887	0.945679	-0.566746
RNAseq	Whole Blood	Day 28	gene55540 (IL17RB)	0.107722	-1.38485	0.567536	0.570889	0.945679	0.566743
RNAseq	Whole Blood	Day 28	gene6977 (TRGV4)	-0.0478008	1.09585	-0.56702	0.571244	0.945679	-0.566221
RNAseq	Whole Blood	Day 28	gene51116 (MRPS2)	0.0177206	4.47849	0.566982	0.571263	0.945679	0.566193
RNAseq	Whole Blood	Day 28	gene55350 (VNN3)	-0.027776	5.61426	-0.566865	0.571342	0.945679	-0.566077
RNAseq	Whole Blood	Day 28	gene5518 (PPP2R1A)	0.011509	7.32591	0.566851	0.571357	0.945679	0.566054
RNAseq	Whole Blood	Day 28	gene317649 (EIF4E3)	-0.0166515	6.72612	-0.566828	0.571367	0.945679	-0.566039
RNAseq	Whole Blood	Day 28	gene553115 (PEF1)	0.0137131	5.61893	0.566824	0.571371	0.945679	0.566033
RNAseq	Whole Blood	Day 28	gene83481 (EPPK1)	0.0343896	2.85601	0.566768	0.571408	0.945679	0.565979
RNAseq	Whole Blood	Day 28	gene116987 (AGAP1)	-0.0343059	3.62763	-0.566577	0.571538	0.945679	-0.565787
RNAseq	Whole Blood	Day 28	gene51075 (TMX2)	0.015162	5.45775	0.566556	0.57155	0.945679	0.565771
RNAseq	Whole Blood	Day 28	gene7267 (TTC3)	0.0130873	7.32766	0.566402	0.571656	0.945679	0.565614
RNAseq	Whole Blood	Day 28	gene401261 (LOC401261)	0.0351859	2.95319	0.566139	0.571833	0.945679	0.565353
RNAseq	Whole Blood	Day 28	gene55971 (BAIAP2L1)	-0.079938	-0.510452	-0.566058	0.571892	0.945679	-0.565268
RNAseq	Whole Blood	Day 28	gene102724814 (LOC102724814)	0.0275902	4.44968	0.566012	0.57192	0.945679	0.565226
RNAseq	Whole Blood	Day 7	gene4644 (MYO5A)	0.00784769	6.97065	0.280853	0.779066	0.945798	0.280537
RNAseq	Whole Blood	Day 7	gene80005 (DOCK5)	0.00927083	8.54434	0.280828	0.779087	0.945798	0.280509
RNAseq	Whole Blood	Day 7	gene28572 (TRBV15)	0.0330012	0.452481	0.280746	0.779148	0.945798	0.280429
RNAseq	Whole Blood	Day 7	gene11075 (STMN2)	0.0471626	-4.23554	0.280507	0.779324	0.945875	0.2802
RNAseq	Whole Blood	Day 7	gene642946 (FLVCR1-DT)	0.0236198	1.16523	0.280301	0.779492	0.945875	0.279981
RNAseq	Whole Blood	Day 7	gene581 (BAX)	-0.00756838	5.89699	-0.280209	0.779561	0.945875	-0.279891
RNAseq	Whole Blood	Day 7	gene8079 (MLF2)	-0.00648215	7.26715	-0.280168	0.77959	0.945875	-0.279854
RNAseq	Whole Blood	Day 7	gene975 (CD81)	-0.00757659	6.71267	-0.279935	0.77977	0.94598	-0.279618
RNAseq	Whole Blood	Day 1	gene28870 (IGKV6D-21)	-0.0495973	-1.65009	-0.149941	0.88093	0.946073	-0.149791
RNAseq	Whole Blood	Day 1	gene200035 (NUDT17)	-0.00959234	2.29249	-0.149768	0.88107	0.946073	-0.149612
RNAseq	Whole Blood	Day 1	gene80195 (TMEM254)	-0.00640156	3.52173	-0.149733	0.8811	0.946073	-0.149575
RNAseq	Whole Blood	Day 1	gene11010 (GLIPR1)	-0.00413738	7.53498	-0.149571	0.881228	0.946073	-0.149412
RNAseq	Whole Blood	Day 1	gene641638 (SNHG6)	0.00613302	5.52415	0.149348	0.881402	0.946073	0.149192
RNAseq	Whole Blood	Day 1	gene399821 (EDRF1-DT)	-0.0234457	-0.541264	-0.149168	0.88154	0.946073	-0.149017
RNAseq	Whole Blood	Day 1	gene286140 (RNF5P1)	-0.021475	-0.613445	-0.148977	0.881698	0.946073	-0.148817
RNAseq	Whole Blood	Day 1	gene726 (CAPN5)	-0.00953646	3.68894	-0.148734	0.88189	0.946073	-0.148574
RNAseq	Whole Blood	Day 1	gene3013 (H2AC7)	0.0123545	1.30543	0.14872	0.881899	0.946073	0.148562
RNAseq	Whole Blood	Day 1	gene23161 (SNX13)	0.00437437	5.28023	0.148607	0.881988	0.946073	0.148449
RNAseq	Whole Blood	Day 1	gene375690 (WASH5P)	0.0112421	1.49587	0.148603	0.881993	0.946073	0.148443
RNAseq	Whole Blood	Day 1	gene64478 (CSMD1)	0.0203154	-1.36879	0.148577	0.882014	0.946073	0.148417
RNAseq	Whole Blood	Day 1	gene25849 (PARM1)	-0.0134164	1.88935	-0.148527	0.882049	0.946073	-0.148372
RNAseq	Whole Blood	Day 1	gene134637 (ADAT2)	-0.00792921	3.74302	-0.148423	0.882133	0.946073	-0.148266
RNAseq	Whole Blood	Day 28	gene102724307 (CYP17A1-AS1)	-0.114273	-1.20532	-0.5655	0.572263	0.94609	-0.564722
RNAseq	Whole Blood	Day 28	gene327 (APEH)	0.0107416	6.40376	0.565256	0.572433	0.946216	0.564471
RNAseq	Whole Blood	Day 1	gene11160 (ERLIN2)	-0.005015	4.76201	-0.147925	0.882525	0.946363	-0.147769
RNAseq	Whole Blood	Day 1	gene390916 (NUDT19)	0.00655648	3.83248	0.147815	0.882611	0.946363	0.14766
RNAseq	Whole Blood	Day 1	gene493812 (HCG11)	0.00588611	4.01142	0.147552	0.88282	0.946363	0.147395
RNAseq	Whole Blood	Day 1	gene9057 (SLC7A6)	-0.00469497	6.78871	-0.147535	0.882833	0.946363	-0.147379
RNAseq	Whole Blood	Day 1	gene100533106 (ZHX1-C8orf76)	0.00579584	3.7917	0.147454	0.882894	0.946363	0.147302
RNAseq	Whole Blood	Day 1	gene140606 (SELENOM)	-0.00883292	2.83712	-0.147361	0.88297	0.946363	-0.147205
RNAseq	Whole Blood	Day 28	gene2665 (GDI2)	-0.00981224	8.17057	-0.564842	0.572715	0.946375	-0.564057
RNAseq	Whole Blood	Day 28	gene7434 (VIPR2)	-0.0661738	0.264936	-0.564833	0.572734	0.946375	-0.56403
RNAseq	Whole Blood	Day 28	gene9628 (RGS6)	0.0373587	2.97095	0.564709	0.572813	0.946375	0.563913
RNAseq	Whole Blood	Day 1	gene440456 (PLEKHM1P1)	0.00543916	5.8568	0.147067	0.883201	0.94651	0.146912
RNAseq	Whole Blood	Day 7	gene84628 (NTNG2)	-0.0134083	5.94707	-0.279229	0.780312	0.946523	-0.278913
RNAseq	Whole Blood	Day 1	gene571 (BACH1)	-0.00447022	7.81001	-0.14675	0.883453	0.94653	-0.146593
RNAseq	Whole Blood	Day 1	gene10098 (TSPAN5)	0.0098611	5.44405	0.146725	0.883474	0.94653	0.146567
RNAseq	Whole Blood	Day 1	gene7367 (UGT2B17)	0.0296698	-2.21757	0.146589	0.88358	0.94653	0.146433
RNAseq	Whole Blood	Day 1	gene3843 (IPO5)	0.00393811	6.32526	0.146564	0.883598	0.94653	0.14641
RNAseq	Whole Blood	Day 7	gene2790 (GNG10)	-0.0163655	5.36092	-0.279006	0.780481	0.94659	-0.278692
RNAseq	Whole Blood	Day 7	gene3425 (IDUA)	0.0121777	4.79986	0.278809	0.780632	0.94659	0.278495
RNAseq	Whole Blood	Day 7	gene3716 (JAK1)	0.00517088	9.37157	0.278549	0.780837	0.94659	0.278228
RNAseq	Whole Blood	Day 7	gene3214 (HOXB4)	0.0212883	2.00857	0.278498	0.780871	0.94659	0.278184
RNAseq	Whole Blood	Day 7	gene388524 (RPSAP58)	-0.0122408	5.17298	-0.278433	0.780923	0.94659	-0.278117
RNAseq	Whole Blood	Day 7	gene145200 (LINC00239)	0.0498291	-0.533179	0.278333	0.780992	0.94659	0.278027
RNAseq	Whole Blood	Day 7	gene133308 (SLC9B2)	0.0144771	2.80269	0.278292	0.781029	0.94659	0.277978
RNAseq	Whole Blood	Day 7	gene221188 (ADGRG5)	-0.0125431	5.27054	-0.277988	0.781263	0.946704	-0.277673
RNAseq	Whole Blood	Day 7	gene10613 (ERLIN1)	0.0133887	4.86941	0.277926	0.781312	0.946704	0.27761
RNAseq	Whole Blood	Day 7	gene100272228 (LINC00894)	0.0175307	2.6434	0.277767	0.781429	0.946731	0.277458
RNAseq	Whole Blood	Day 7	gene63939 (FAM217B)	0.00967324	5.20196	0.27762	0.781541	0.946753	0.277311
RNAseq	Whole Blood	Day 7	gene221914 (GPC2)	-0.0200868	2.13925	-0.277494	0.781641	0.946759	-0.277181
RNAseq	Whole Blood	Day 28	gene105372267 (LINC01862)	-0.0804423	-0.478673	-0.564181	0.573164	0.946798	-0.563398
RNAseq	Whole Blood	Day 7	gene64131 (XYLT1)	0.00868273	6.17395	0.277325	0.781775	0.946807	0.277007
RNAseq	Whole Blood	Day 1	gene85391 (SNORD14E)	0.040253	-1.82673	0.145948	0.884079	0.946863	0.145801
RNAseq	Whole Blood	Day 1	gene160897 (GPR180)	0.0095093	2.64815	0.145862	0.884152	0.946863	0.145708
RNAseq	Whole Blood	Day 1	gene84191 (CIAO2A)	0.00459327	4.84594	0.145676	0.884297	0.946863	0.145524
RNAseq	Whole Blood	Day 1	gene7757 (ZNF208)	-0.0145277	1.24467	-0.145572	0.884381	0.946863	-0.145418
RNAseq	Whole Blood	Day 1	gene4900 (NRGN)	0.00798965	9.06479	0.145574	0.884382	0.946863	0.145417
RNAseq	Whole Blood	Day 28	gene64446 (DNAI2)	-0.081574	-0.0550997	-0.563822	0.573401	0.946916	-0.56305
RNAseq	Whole Blood	Day 28	gene57007 (ACKR3)	0.0322228	2.48863	0.563799	0.573424	0.946916	0.563015
RNAseq	Whole Blood	Day 7	gene9770 (RASSF2)	-0.00619721	9.92947	-0.276476	0.782421	0.94702	-0.276165
RNAseq	Whole Blood	Day 7	gene284802 (FRG1BP)	-0.0117115	3.7842	-0.276173	0.782657	0.94702	-0.275858
RNAseq	Whole Blood	Day 7	gene54823 (SWT1)	-0.0142971	3.41031	-0.276129	0.782691	0.94702	-0.275814
RNAseq	Whole Blood	Day 7	gene28596 (TRBV7-2)	0.0195111	2.23097	0.276078	0.78273	0.94702	0.275763
RNAseq	Whole Blood	Day 7	gene734 (OSGIN2)	-0.0102109	5.17199	-0.276011	0.782779	0.94702	-0.275699
RNAseq	Whole Blood	Day 7	gene4033 (LRMP)	0.0071616	7.40073	0.275901	0.78286	0.94702	0.275593
RNAseq	Whole Blood	Day 7	gene80254 (CEP63)	-0.00702868	6.69071	-0.275738	0.782989	0.94702	-0.275426
RNAseq	Whole Blood	Day 7	gene6598 (SMARCB1)	-0.00805312	5.05657	-0.275729	0.782995	0.94702	-0.275418
RNAseq	Whole Blood	Day 7	gene1997 (ELF1)	-0.00748611	7.68813	-0.275726	0.782996	0.94702	-0.275417
RNAseq	Whole Blood	Day 7	gene117156 (SCGB3A2)	-0.0514143	-1.66828	-0.275637	0.783068	0.94702	-0.275324
RNAseq	Whole Blood	Day 7	gene105372843 (NA)	-0.0425282	-0.389907	-0.275583	0.78311	0.94702	-0.275268
RNAseq	Whole Blood	Day 7	gene50853 (VILL)	0.00943005	4.91669	0.275434	0.783222	0.94702	0.275123
RNAseq	Whole Blood	Day 7	gene10000 (AKT3)	-0.0140802	3.26036	-0.275397	0.783249	0.94702	-0.275088
RNAseq	Whole Blood	Day 7	gene134147 (CMBL)	-0.0368175	0.171325	-0.275365	0.783275	0.94702	-0.275054
RNAseq	Whole Blood	Day 1	gene100271874 (ZNRF2P2)	0.0343486	-1.52649	0.145075	0.884769	0.947177	0.144926
RNAseq	Whole Blood	Day 28	gene221692 (PHACTR1)	-0.0333878	4.05887	-0.563396	0.573695	0.947192	-0.562618
RNAseq	Whole Blood	Day 28	gene219970 (GLYATL2)	0.164701	-3.08969	0.563257	0.573781	0.947192	0.562492
RNAseq	Whole Blood	Day 1	gene84942 (WDR73)	-0.00515676	4.65899	-0.144604	0.885143	0.947214	-0.144452
RNAseq	Whole Blood	Day 1	gene101927069 (LOC101927069)	-0.00810027	2.92433	-0.144487	0.885236	0.947214	-0.144335
RNAseq	Whole Blood	Day 1	gene28619 (TRBV3-1)	-0.0108827	1.84766	-0.144336	0.885354	0.947214	-0.144185
RNAseq	Whole Blood	Day 1	gene26040 (SETBP1)	-0.00829482	4.18283	-0.144065	0.885569	0.947214	-0.143914
RNAseq	Whole Blood	Day 1	gene23612 (PHLDA3)	-0.032801	-1.42457	-0.14406	0.885571	0.947214	-0.143911
RNAseq	Whole Blood	Day 1	gene28616 (TRBV4-2)	-0.0142002	1.17112	-0.14402	0.885606	0.947214	-0.143867
RNAseq	Whole Blood	Day 1	gene58480 (RHOU)	-0.00644235	4.5137	-0.143971	0.885643	0.947214	-0.14382
RNAseq	Whole Blood	Day 1	gene400818 (NBPF9)	0.00676416	4.01948	0.143923	0.885681	0.947214	0.143771
RNAseq	Whole Blood	Day 1	gene51249 (TMEM69)	0.00491872	4.03954	0.143819	0.885764	0.947214	0.143667
RNAseq	Whole Blood	Day 1	gene10866 (HCP5)	0.00569375	4.07233	0.143418	0.88608	0.947214	0.143266
RNAseq	Whole Blood	Day 1	gene56648 (EIF5A2)	-0.0106769	1.98004	-0.143356	0.886127	0.947214	-0.143206
RNAseq	Whole Blood	Day 1	gene6695 (SPOCK1)	0.0184239	0.30865	0.143291	0.88618	0.947214	0.143139
RNAseq	Whole Blood	Day 1	gene92822 (ZNF276)	0.00365554	7.4425	0.143232	0.886227	0.947214	0.14308
RNAseq	Whole Blood	Day 1	gene10325 (RRAGB)	-0.00727298	3.05341	-0.143165	0.886277	0.947214	-0.143016
RNAseq	Whole Blood	Day 1	gene171425 (CLYBL)	0.0088366	2.42615	0.143137	0.886301	0.947214	0.142987
RNAseq	Whole Blood	Day 1	gene23396 (PIP5K1C)	0.00322087	6.66068	0.143119	0.886317	0.947214	0.142966
RNAseq	Whole Blood	Day 1	gene113540 (CMTM1)	-0.00717973	4.44006	-0.142886	0.886499	0.947307	-0.142736
RNAseq	Whole Blood	Day 1	gene7280 (TUBB2A)	-0.0125926	3.4628	-0.14256	0.886758	0.947339	-0.142407
RNAseq	Whole Blood	Day 1	gene5023 (P2RX1)	0.00518512	6.34521	0.142494	0.88681	0.947339	0.142341
RNAseq	Whole Blood	Day 1	gene284996 (RNF149)	0.00442523	8.72464	0.142219	0.887025	0.947339	0.142069
RNAseq	Whole Blood	Day 1	gene100133161 (LINC01001)	-0.00869858	4.31096	-0.142057	0.887154	0.947339	-0.141907
RNAseq	Whole Blood	Day 1	gene26984 (SEC22A)	-0.00607089	3.57674	-0.142011	0.887188	0.947339	-0.141863
RNAseq	Whole Blood	Day 1	gene7305 (TYROBP)	-0.00324086	8.85526	-0.141798	0.887358	0.947339	-0.141647
RNAseq	Whole Blood	Day 1	gene27343 (POLL)	0.00707281	5.88838	0.141795	0.887363	0.947339	0.141642
RNAseq	Whole Blood	Day 1	gene728489 (DNLZ)	-0.00776398	3.35219	-0.141724	0.887416	0.947339	-0.141574
RNAseq	Whole Blood	Day 1	gene6609 (SMPD1)	-0.00349899	5.58921	-0.141553	0.887551	0.947339	-0.141404
RNAseq	Whole Blood	Day 1	gene400931 (MIRLET7BHG)	-0.00860342	3.03827	-0.141536	0.887564	0.947339	-0.141387
RNAseq	Whole Blood	Day 1	gene26034 (IPCEF1)	-0.00429595	6.66501	-0.14153	0.887569	0.947339	-0.141381
RNAseq	Whole Blood	Day 28	gene203859 (ANO5)	0.0905735	-0.21938	0.56275	0.57413	0.947382	0.561979
RNAseq	Whole Blood	Day 28	gene728118 (NUTM2A)	-0.0714007	0.161462	-0.562755	0.574138	0.947382	-0.561968
RNAseq	Whole Blood	Day 28	gene1608 (DGKG)	0.0289137	4.04618	0.562572	0.574259	0.947382	0.561791
RNAseq	Whole Blood	Day 28	gene55095 (SAMD4B)	-0.0141484	6.75305	-0.562548	0.574274	0.947382	-0.561768
RNAseq	Whole Blood	Day 7	gene3299 (HSF4)	0.0162219	3.07597	0.274716	0.78377	0.947505	0.274409
RNAseq	Whole Blood	Day 7	gene10011 (SRA1)	-0.00746677	5.33466	-0.274412	0.784007	0.947545	-0.2741
RNAseq	Whole Blood	Day 7	gene23598 (PATZ1)	-0.00732158	5.63258	-0.274378	0.784029	0.947545	-0.274072
RNAseq	Whole Blood	Day 7	gene7535 (ZAP70)	0.00788406	8.05711	0.274244	0.784135	0.947545	0.273935
RNAseq	Whole Blood	Day 7	gene81856 (ZNF611)	-0.0113218	4.30598	-0.274179	0.784182	0.947545	-0.273874
RNAseq	Whole Blood	Day 7	gene101 (ADAM8)	0.00816469	9.46351	0.273999	0.784323	0.947601	0.27369
RNAseq	Whole Blood	Day 7	gene4175 (MCM6)	-0.00997328	4.60008	-0.273775	0.784493	0.947611	-0.273468
RNAseq	Whole Blood	Day 7	gene283349 (RASSF3)	0.0074482	8.42234	0.273739	0.78452	0.947611	0.273434
RNAseq	Whole Blood	Day 1	gene25904 (CNOT10)	-0.00421507	4.92067	-0.140878	0.888081	0.947695	-0.140733
RNAseq	Whole Blood	Day 1	gene8745 (ADAM23)	-0.0119302	1.58617	-0.140767	0.888173	0.947695	-0.140616
RNAseq	Whole Blood	Day 1	gene610 (HCN2)	-0.0119919	1.76958	-0.14075	0.888186	0.947695	-0.140599
RNAseq	Whole Blood	Day 7	gene10221 (TRIB1)	-0.0114973	5.46893	-0.273514	0.784692	0.947705	-0.273209
RNAseq	Whole Blood	Day 7	gene102723373 (LOC102723373)	0.0208704	1.77982	0.27327	0.784883	0.947768	0.272961
RNAseq	Whole Blood	Day 7	gene55009 (FAM174C)	0.0112704	4.90908	0.273126	0.784991	0.947768	0.272821
RNAseq	Whole Blood	Day 7	gene84836 (ABHD14B)	-0.00779665	5.83318	-0.272954	0.785124	0.947768	-0.272648
RNAseq	Whole Blood	Day 7	gene2184 (FAH)	0.0127737	3.22343	0.272786	0.785256	0.947768	0.272476
RNAseq	Whole Blood	Day 7	gene57205 (ATP10D)	0.0114648	4.75887	0.272645	0.785362	0.947768	0.272338
RNAseq	Whole Blood	Day 7	gene330 (BIRC3)	0.0114118	6.96728	0.272609	0.785393	0.947768	0.272298
RNAseq	Whole Blood	Day 7	gene64083 (GOLPH3)	-0.00607053	6.4158	-0.272422	0.785534	0.947768	-0.272114
RNAseq	Whole Blood	Day 7	gene56681 (SAR1A)	-0.00655766	6.52574	-0.272364	0.785578	0.947768	-0.272058
RNAseq	Whole Blood	Day 7	gene1778 (DYNC1H1)	0.00849016	8.7239	0.272276	0.785644	0.947768	0.271971
RNAseq	Whole Blood	Day 7	gene4809 (SNU13)	-0.00747045	6.0722	-0.272151	0.78574	0.947768	-0.271847
RNAseq	Whole Blood	Day 7	gene6776 (STAT5A)	-0.00640499	7.93632	-0.272001	0.785855	0.947768	-0.271697
RNAseq	Whole Blood	Day 7	gene55000 (TUG1)	0.00709143	7.49563	0.271883	0.785946	0.947768	0.271579
RNAseq	Whole Blood	Day 7	gene84838 (ZNF496)	-0.00952566	4.56109	-0.271677	0.786106	0.947768	-0.27137
RNAseq	Whole Blood	Day 7	gene79041 (TMEM38A)	0.0199831	1.65759	0.271652	0.786127	0.947768	0.271343
RNAseq	Whole Blood	Day 7	gene8379 (MAD1L1)	0.00724829	5.52603	0.27153	0.786219	0.947768	0.271224
RNAseq	Whole Blood	Day 7	gene23229 (ARHGEF9)	-0.0105196	4.60989	-0.271475	0.786259	0.947768	-0.271172
RNAseq	Whole Blood	Day 28	gene3750 (KCND1)	0.0348099	2.70172	0.561913	0.574699	0.947927	0.561144
RNAseq	Whole Blood	Day 1	gene677847 (SNORA81)	-0.0274185	-1.037	-0.140255	0.888574	0.947987	-0.140109
RNAseq	Whole Blood	Day 1	gene285965 (EPHA1-AS1)	0.0106987	1.84356	0.140163	0.888649	0.947987	0.140014
RNAseq	Whole Blood	Day 7	gene6352 (CCL5)	0.012499	7.55005	0.271086	0.78656	0.948018	0.27078
RNAseq	Whole Blood	Day 7	gene7726 (TRIM26)	0.00952167	4.61943	0.27076	0.786808	0.948157	0.270457
RNAseq	Whole Blood	Day 7	gene8444 (DYRK3)	-0.0359317	0.507444	-0.270679	0.786876	0.948157	-0.27037
RNAseq	Whole Blood	Day 7	gene150356 (CHADL)	-0.0430959	-0.283112	-0.270565	0.78696	0.948157	-0.27026
RNAseq	Whole Blood	Day 7	gene100532746 (PPT2-EGFL8)	0.0170643	2.5456	0.270245	0.787205	0.94827	0.269942
RNAseq	Whole Blood	Day 7	gene2146 (EZH2)	-0.0155093	3.20585	-0.270192	0.787243	0.94827	-0.269892
RNAseq	Whole Blood	Day 1	gene1655 (DDX5)	-0.00379992	9.83749	-0.139561	0.889122	0.948359	-0.139415
RNAseq	Whole Blood	Day 1	gene55213 (RCBTB1)	-0.00428707	4.6121	-0.139327	0.889308	0.948359	-0.139179
RNAseq	Whole Blood	Day 1	gene246777 (SPESP1)	0.0358574	-1.83121	0.139268	0.889355	0.948359	0.139121
RNAseq	Whole Blood	Day 1	gene3300 (DNAJB2)	-0.00495565	6.83112	-0.139023	0.889549	0.948359	-0.138874
RNAseq	Whole Blood	Day 1	gene440465 (BAIAP2-DT)	-0.00494501	5.23365	-0.138879	0.889663	0.948359	-0.138731
RNAseq	Whole Blood	Day 1	gene23478 (SEC11A)	-0.00331128	6.17924	-0.138817	0.889711	0.948359	-0.13867
RNAseq	Whole Blood	Day 1	gene728411 (GUSBP1)	-0.00917359	2.56364	-0.138745	0.889767	0.948359	-0.138599
RNAseq	Whole Blood	Day 1	gene100528064 (NEDD8-MDP1)	-0.00324843	6.2445	-0.138712	0.889794	0.948359	-0.138565
RNAseq	Whole Blood	Day 1	gene100507254 (LINC01013)	0.0322414	-2.02572	0.138639	0.88985	0.948359	0.138494
RNAseq	Whole Blood	Day 28	gene6854 (SYN2)	-0.124757	-1.5263	-0.561385	0.575062	0.94837	-0.560612
RNAseq	Whole Blood	Day 7	gene4856 (CCN3)	0.0243101	3.80576	0.269885	0.787483	0.948445	0.269581
RNAseq	Whole Blood	Day 28	gene55176 (SEC61A2)	-0.0302454	3.45789	-0.560787	0.575472	0.948463	-0.560011
RNAseq	Whole Blood	Day 28	gene353376 (TICAM2)	0.0250391	4.21215	0.560534	0.575645	0.948463	0.559757
RNAseq	Whole Blood	Day 28	gene53831 (GPR84)	0.0568632	1.23269	0.560429	0.57572	0.948463	0.559647
RNAseq	Whole Blood	Day 28	gene81858 (SHARPIN)	0.021631	6.42254	0.560372	0.575757	0.948463	0.559593
RNAseq	Whole Blood	Day 28	gene6499 (SKIV2L)	0.013639	5.99641	0.560235	0.57585	0.948463	0.559457
RNAseq	Whole Blood	Day 28	gene497190 (CLEC18B)	0.0640462	-0.00157118	0.559978	0.576037	0.948463	0.559182
RNAseq	Whole Blood	Day 28	gene10526 (IPO8)	-0.0110982	6.02152	-0.559954	0.576042	0.948463	-0.559176
RNAseq	Whole Blood	Day 28	gene5683 (PSMA2)	-0.0191192	5.65455	-0.559786	0.576148	0.948463	-0.55902
RNAseq	Whole Blood	Day 28	gene7112 (TMPO)	0.0152353	6.74674	0.558882	0.576769	0.948463	0.55811
RNAseq	Whole Blood	Day 28	gene729178 (STXBP5-AS1)	0.0555051	1.02866	0.558832	0.576795	0.948463	0.558073
RNAseq	Whole Blood	Day 28	gene1327 (COX4I1)	0.013232	8.0041	0.558766	0.57685	0.948463	0.557991
RNAseq	Whole Blood	Day 28	gene55422 (ZNF331)	0.0205569	4.2911	0.5587	0.576896	0.948463	0.557925
RNAseq	Whole Blood	Day 28	gene5197 (PF4V1)	0.0369291	2.79353	0.55869	0.576901	0.948463	0.557918
RNAseq	Whole Blood	Day 28	gene9972 (NUP153)	-0.0135745	6.93545	-0.558488	0.577041	0.948463	-0.557713
RNAseq	Whole Blood	Day 28	gene151636 (DTX3L)	0.0290596	7.51627	0.558437	0.577072	0.948463	0.557667
RNAseq	Whole Blood	Day 28	gene1669 (DEFA4)	0.0927236	1.52556	0.558374	0.577118	0.948463	0.557599
RNAseq	Whole Blood	Day 28	gene196264 (MPZL3)	-0.0225868	6.48056	-0.558227	0.577216	0.948463	-0.557456
RNAseq	Whole Blood	Day 28	gene646626 (LOC646626)	0.117938	-1.41707	0.558113	0.577292	0.948463	0.557344
RNAseq	Whole Blood	Day 28	gene4830 (NME1)	-0.0279237	3.50923	-0.557991	0.577378	0.948463	-0.557218
RNAseq	Whole Blood	Day 28	gene4884 (NPTX1)	-0.105822	-1.19471	-0.557968	0.577394	0.948463	-0.557196
RNAseq	Whole Blood	Day 28	gene136227 (COL26A1)	0.0618884	-0.763576	0.557847	0.57748	0.948463	0.55707
RNAseq	Whole Blood	Day 28	gene4967 (OGDH)	0.0117203	7.6705	0.557731	0.577556	0.948463	0.556958
RNAseq	Whole Blood	Day 28	gene3931 (LCAT)	-0.0279824	2.9414	-0.557689	0.577578	0.948463	-0.556926
RNAseq	Whole Blood	Day 28	gene728392 (LOC728392)	-0.021486	5.9685	-0.557553	0.577673	0.948463	-0.556787
RNAseq	Whole Blood	Day 28	gene5336 (PLCG2)	-0.0134181	7.95614	-0.557282	0.577859	0.948463	-0.556514
RNAseq	Whole Blood	Day 28	gene2593 (GAMT)	-0.0317198	2.53384	-0.557196	0.577916	0.948463	-0.556432
RNAseq	Whole Blood	Day 28	gene682 (BSG)	-0.023251	8.84343	-0.55718	0.577932	0.948463	-0.556407
RNAseq	Whole Blood	Day 28	gene57211 (ADGRG6)	0.0833844	-0.463225	0.557073	0.578001	0.948463	0.556307
RNAseq	Whole Blood	Day 28	gene4734 (NEDD4)	0.0312904	2.6012	0.557017	0.578044	0.948463	0.556244
RNAseq	Whole Blood	Day 28	gene126068 (ZNF441)	-0.0387094	3.49757	-0.556984	0.578066	0.948463	-0.556213
RNAseq	Whole Blood	Day 28	gene162427 (RETREG3)	0.010744	6.62374	0.556928	0.578101	0.948463	0.556161
RNAseq	Whole Blood	Day 28	gene1021 (CDK6)	-0.0185199	5.21983	-0.556869	0.578149	0.948463	-0.556091
RNAseq	Whole Blood	Day 28	gene84062 (DTNBP1)	0.0190164	4.54125	0.556626	0.578305	0.948489	0.555863
RNAseq	Whole Blood	Day 28	gene283377 (SPRYD4)	0.0328137	2.3964	0.556554	0.578354	0.948489	0.555791
RNAseq	Whole Blood	Day 7	gene339483 (MTMR9LP)	0.0400706	-0.52567	0.26961	0.787689	0.94857	0.269312
RNAseq	Whole Blood	Day 7	gene55757 (UGGT2)	0.0279202	0.956436	0.269504	0.787779	0.94857	0.269195
RNAseq	Whole Blood	Day 7	gene9904 (RBM19)	0.00825331	5.5438	0.269376	0.787871	0.94857	0.269077
RNAseq	Whole Blood	Day 28	gene51614 (ERGIC3)	0.0132312	6.56997	0.556137	0.578642	0.948805	0.55537
RNAseq	Whole Blood	Day 1	gene10287 (RGS19)	-0.00311319	7.87345	-0.137818	0.890499	0.948904	-0.137673
RNAseq	Whole Blood	Day 1	gene7184 (HSP90B1)	0.0051205	8.46578	0.137654	0.890627	0.948904	0.137511
RNAseq	Whole Blood	Day 1	gene9750 (RIPOR2)	-0.00398977	10.2141	-0.137621	0.890653	0.948904	-0.137478
RNAseq	Whole Blood	Day 1	gene8318 (CDC45)	-0.026649	-0.757053	-0.13751	0.89074	0.948904	-0.137368
RNAseq	Whole Blood	Day 1	gene101927620 (LOC101927620)	-0.0302194	-1.1274	-0.137237	0.890955	0.948919	-0.137096
RNAseq	Whole Blood	Day 1	gene204962 (SLC44A5)	-0.0269834	-2.01082	-0.137049	0.891106	0.948919	-0.136905
RNAseq	Whole Blood	Day 1	gene389289 (ANXA2R)	-0.00554007	4.12866	-0.137037	0.891119	0.948919	-0.136889
RNAseq	Whole Blood	Day 1	gene55870 (ASH1L)	-0.00387667	7.25983	-0.137012	0.891134	0.948919	-0.13687
RNAseq	Whole Blood	Day 1	gene338657 (CCDC84)	-0.00602919	4.56392	-0.136736	0.891353	0.948954	-0.136592
RNAseq	Whole Blood	Day 1	gene64151 (NCAPG)	0.019674	0.245518	0.136729	0.891355	0.948954	0.136589
RNAseq	Whole Blood	Day 1	gene100126351 (MIR939)	-0.00825159	2.49224	-0.136543	0.891505	0.949012	-0.1364
RNAseq	Whole Blood	Day 7	gene114819 (CROCCP3)	0.0154206	3.71661	0.268651	0.788429	0.949052	0.268352
RNAseq	Whole Blood	Day 7	gene60436 (TGIF2)	0.0075981	5.47138	0.268585	0.788479	0.949052	0.268286
RNAseq	Whole Blood	Day 7	gene79925 (SPEF2)	0.0162605	2.5762	0.268489	0.788556	0.949052	0.268187
RNAseq	Whole Blood	Day 1	gene104326191 (NA)	-0.0171218	0.203659	-0.136276	0.891714	0.949068	-0.136136
RNAseq	Whole Blood	Day 1	gene50807 (ASAP1)	0.0044802	7.72748	0.136238	0.891747	0.949068	0.136094
RNAseq	Whole Blood	Day 7	gene55198 (APPL2)	-0.00787266	5.50462	-0.268343	0.788668	0.949073	-0.268041
RNAseq	Whole Blood	Day 28	gene2150 (F2RL1)	-0.0222739	5.20878	-0.555741	0.578913	0.949095	-0.554973
RNAseq	Whole Blood	Day 7	gene58485 (TRAPPC1)	0.00626878	6.83776	0.26815	0.788814	0.949135	0.267851
RNAseq	Whole Blood	Day 1	gene26127 (FGFR1OP2)	-0.00425688	5.97987	-0.135774	0.892115	0.949147	-0.135629
RNAseq	Whole Blood	Day 1	gene5395 (PMS2)	0.00489793	4.08708	0.135768	0.892117	0.949147	0.135625
RNAseq	Whole Blood	Day 1	gene83869 (TTTY14)	0.0291018	-2.7126	0.135518	0.892309	0.949147	0.135383
RNAseq	Whole Blood	Day 1	gene57531 (HACE1)	-0.00718903	2.7863	-0.13546	0.892358	0.949147	-0.13532
RNAseq	Whole Blood	Day 1	gene23040 (MYT1L)	0.0254609	-3.27483	0.135431	0.892384	0.949147	0.135289
RNAseq	Whole Blood	Day 1	gene84301 (DDI2)	0.00654199	4.15626	0.135423	0.89239	0.949147	0.135281
RNAseq	Whole Blood	Day 7	gene3094 (HINT1)	-0.00802865	6.42256	-0.267733	0.789135	0.949192	-0.267434
RNAseq	Whole Blood	Day 7	gene55350 (VNN3)	0.01401	5.61426	0.267625	0.789219	0.949192	0.267324
RNAseq	Whole Blood	Day 7	gene400709 (SIGLEC16)	0.0316698	0.968716	0.267572	0.789258	0.949192	0.267274
RNAseq	Whole Blood	Day 7	gene2932 (GSK3B)	-0.00605945	6.78818	-0.267491	0.789324	0.949192	-0.267188
RNAseq	Whole Blood	Day 7	gene9546 (APBA3)	-0.00830985	5.17416	-0.267472	0.789335	0.949192	-0.267175
RNAseq	Whole Blood	Day 1	gene101928948 (LOC101928948)	0.031098	-1.66001	0.135195	0.892568	0.949236	0.135055
RNAseq	Whole Blood	Day 1	gene2212 (FCGR2A)	-0.00367716	9.76237	-0.135034	0.892699	0.949274	-0.13489
RNAseq	Whole Blood	Day 7	gene205564 (SENP5)	-0.00691742	5.58446	-0.266872	0.789796	0.949411	-0.266575
RNAseq	Whole Blood	Day 7	gene147798 (TMC4)	0.024929	0.880707	0.266859	0.78981	0.949411	0.266558
RNAseq	Whole Blood	Day 7	gene6037 (RNASE3)	0.0351206	1.34138	0.266737	0.789904	0.949411	0.266436
RNAseq	Whole Blood	Day 7	gene266747 (RGL4)	-0.0145205	4.69072	-0.266729	0.789909	0.949411	-0.266429
RNAseq	Whole Blood	Day 7	gene56339 (METTL3)	-0.00908315	5.35282	-0.266548	0.790046	0.949411	-0.266251
RNAseq	Whole Blood	Day 7	gene11221 (DUSP10)	0.0143966	3.23988	0.266498	0.790086	0.949411	0.266199
RNAseq	Whole Blood	Day 7	gene11119 (BTN3A1)	-0.0103514	8.57717	-0.266319	0.790225	0.949464	-0.266019
RNAseq	Whole Blood	Day 7	gene2120 (ETV6)	-0.00724794	6.9445	-0.266028	0.790446	0.949616	-0.265732
RNAseq	Whole Blood	Day 28	gene83638 (C11orf68)	-0.0132022	5.59487	-0.555117	0.579339	0.949633	-0.55435
RNAseq	Whole Blood	Day 28	gene221438 (TREML5P)	0.0899951	-1.4021	0.554914	0.579475	0.949633	0.554152
RNAseq	Whole Blood	Day 28	gene56181 (MTFR1L)	0.014978	5.30747	0.554842	0.579526	0.949633	0.554078
RNAseq	Whole Blood	Day 1	gene3539 (IGLC3)	-0.0205524	5.29559	-0.13438	0.893214	0.949639	-0.134238
RNAseq	Whole Blood	Day 1	gene730092 (RRN3P1)	0.00822292	3.27535	0.134357	0.893231	0.949639	0.134217
RNAseq	Whole Blood	Day 7	gene25953 (PNKD)	0.00905064	5.75846	0.26588	0.790563	0.949642	0.26558
RNAseq	Whole Blood	Day 1	gene91107 (TRIM47)	-0.00882784	2.25809	-0.134233	0.89333	0.949643	-0.134092
RNAseq	Whole Blood	Day 7	gene79671 (NLRX1)	-0.0119167	5.20185	-0.265614	0.790764	0.94977	-0.265318
RNAseq	Whole Blood	Day 1	gene124245 (ZC3H18)	0.00284476	7.07199	0.133864	0.893621	0.949779	0.133724
RNAseq	Whole Blood	Day 1	gene28903 (IGKV1D-12)	-0.0350672	-0.82328	-0.133745	0.89371	0.949779	-0.133611
RNAseq	Whole Blood	Day 1	gene85026 (ARRDC1-AS1)	-0.006629	3.47831	-0.133709	0.893742	0.949779	-0.13357
RNAseq	Whole Blood	Day 28	gene4644 (MYO5A)	0.0148334	6.97065	0.554393	0.579831	0.949978	0.553631
RNAseq	Whole Blood	Day 7	gene11017 (SNRNP27)	0.0105231	4.44533	0.265238	0.791053	0.950003	0.264944
RNAseq	Whole Blood	Day 28	gene80146 (UXS1)	0.0156426	5.55813	0.554057	0.580063	0.95002	0.553292
RNAseq	Whole Blood	Day 28	gene2899 (GRIK3)	0.136859	-2.87446	0.553767	0.580254	0.95002	0.553013
RNAseq	Whole Blood	Day 28	gene4869 (NPM1)	0.0160081	8.44779	0.553719	0.580291	0.95002	0.55296
RNAseq	Whole Blood	Day 28	gene5883 (RAD9A)	-0.0168293	5.06561	-0.553702	0.580304	0.95002	-0.552941
RNAseq	Whole Blood	Day 28	gene79888 (LPCAT1)	-0.0184203	6.49523	-0.553508	0.580436	0.95002	-0.552748
RNAseq	Whole Blood	Day 28	gene22863 (ATG14)	-0.0194022	4.67718	-0.553472	0.58047	0.95002	-0.552698
RNAseq	Whole Blood	Day 28	gene102724541 (NA)	0.0891267	-0.84095	0.553388	0.58052	0.95002	0.552625
RNAseq	Whole Blood	Day 7	gene54946 (SLC41A3)	-0.00940677	4.36695	-0.26478	0.791411	0.950205	-0.264479
RNAseq	Whole Blood	Day 7	gene10006 (ABI1)	0.00488791	6.90204	0.264758	0.791426	0.950205	0.264459
RNAseq	Whole Blood	Day 7	gene114907 (FBXO32)	0.011975	4.66454	0.264654	0.791505	0.950205	0.264357
RNAseq	Whole Blood	Day 28	gene5190 (PEX6)	0.0173848	5.30769	0.553019	0.580772	0.950225	0.552258
RNAseq	Whole Blood	Day 28	gene94015 (TTYH2)	0.0223722	5.35052	0.552505	0.581132	0.950225	0.551732
RNAseq	Whole Blood	Day 28	gene6813 (STXBP2)	-0.00857865	8.51338	-0.552429	0.581176	0.950225	-0.551668
RNAseq	Whole Blood	Day 28	gene3033 (HADH)	-0.0200943	3.8806	-0.552293	0.581274	0.950225	-0.551525
RNAseq	Whole Blood	Day 28	gene2974 (GUCY1B2)	-0.133543	-3.04634	-0.552257	0.581289	0.950225	-0.551503
RNAseq	Whole Blood	Day 28	gene29927 (SEC61A1)	0.0106106	7.8026	0.55222	0.581318	0.950225	0.55146
RNAseq	Whole Blood	Day 28	gene3066 (HDAC2)	0.0136781	5.78406	0.552162	0.581354	0.950225	0.551408
RNAseq	Whole Blood	Day 28	gene57184 (FAM219B)	-0.0174272	5.57736	-0.552088	0.581404	0.950225	-0.551335
RNAseq	Whole Blood	Day 28	gene23467 (NPTXR)	-0.0276039	3.5955	-0.551909	0.58153	0.950276	-0.551151
RNAseq	Whole Blood	Day 28	gene203260 (CCDC107)	-0.0187839	4.60348	-0.551726	0.581654	0.950322	-0.550971
RNAseq	Whole Blood	Day 7	gene115811 (IQCD)	-0.0561833	-1.0383	-0.264337	0.791755	0.950363	-0.264033
RNAseq	Whole Blood	Day 7	gene1375 (CPT1B)	0.0113131	5.75415	0.264236	0.791827	0.950363	0.263939
RNAseq	Whole Blood	Day 7	gene100506233 (RAB30-DT)	0.0201228	1.58114	0.264016	0.791994	0.950395	0.263722
RNAseq	Whole Blood	Day 7	gene101927289 (LINC01237)	-0.0252008	1.1812	-0.263949	0.792043	0.950395	-0.263658
RNAseq	Whole Blood	Day 28	gene6155 (RPL27)	0.020309	8.93609	0.551325	0.581931	0.950474	0.550567
RNAseq	Whole Blood	Day 28	gene85455 (DISP2)	0.106267	-1.2428	0.551144	0.582057	0.950474	0.550383
RNAseq	Whole Blood	Day 28	gene9528 (TMEM59)	-0.0127473	7.0597	-0.550775	0.582307	0.950474	-0.550018
RNAseq	Whole Blood	Day 28	gene285965 (EPHA1-AS1)	-0.0396411	1.84356	-0.550767	0.582314	0.950474	-0.550008
RNAseq	Whole Blood	Day 28	gene9583 (ENTPD4)	-0.0114104	7.01663	-0.550737	0.582334	0.950474	-0.549979
RNAseq	Whole Blood	Day 28	gene9819 (TSC22D2)	-0.0175404	5.22051	-0.550678	0.58238	0.950474	-0.549911
RNAseq	Whole Blood	Day 28	gene283888 (IL21R-AS1)	0.139922	-2.0067	0.550403	0.582575	0.950474	0.549627
RNAseq	Whole Blood	Day 28	gene3384 (ICAM2)	0.0151543	6.09659	0.55011	0.582766	0.950474	0.549349
RNAseq	Whole Blood	Day 28	gene57571 (CARNS1)	-0.0224404	4.56862	-0.550069	0.582792	0.950474	-0.549311
RNAseq	Whole Blood	Day 28	gene11237 (RNF24)	-0.018593	7.65312	-0.549844	0.582942	0.950474	-0.549092
RNAseq	Whole Blood	Day 28	gene81932 (HDHD3)	-0.0251857	3.30903	-0.549752	0.58301	0.950474	-0.548993
RNAseq	Whole Blood	Day 28	gene139324 (HDX)	-0.0595763	0.583407	-0.549664	0.583072	0.950474	-0.548903
RNAseq	Whole Blood	Day 28	gene166647 (ADGRA3)	-0.0425513	1.59718	-0.549622	0.583098	0.950474	-0.548865
RNAseq	Whole Blood	Day 28	gene51710 (ZNF44)	-0.0198056	4.9428	-0.549577	0.583132	0.950474	-0.548816
RNAseq	Whole Blood	Day 28	gene101927851 (LOC101927851)	0.0436573	1.86123	0.54951	0.58317	0.950474	0.548761
RNAseq	Whole Blood	Day 28	gene390916 (NUDT19)	-0.0235279	3.83248	-0.549186	0.583395	0.950515	-0.548433
RNAseq	Whole Blood	Day 28	gene27153 (ZNF777)	0.0182807	4.58221	0.549093	0.583451	0.950515	0.548351
RNAseq	Whole Blood	Day 28	gene6978 (TRGV5)	0.069808	0.308062	0.549074	0.58348	0.950515	0.548309
RNAseq	Whole Blood	Day 28	gene57486 (NLN)	0.0315408	3.98952	0.548422	0.583916	0.950728	0.547673
RNAseq	Whole Blood	Day 28	gene57212 (TP73-AS1)	0.0177108	4.77765	0.548301	0.583999	0.950728	0.547553
RNAseq	Whole Blood	Day 28	gene54540 (FAM193B)	-0.0203586	7.10032	-0.54822	0.584067	0.950728	-0.547453
RNAseq	Whole Blood	Day 28	gene139735 (ZFP92)	0.0311727	2.6859	0.548119	0.584128	0.950728	0.547365
RNAseq	Whole Blood	Day 28	gene10210 (TOPORS)	-0.014592	6.11353	-0.548109	0.584132	0.950728	-0.54736
RNAseq	Whole Blood	Day 28	gene9782 (MATR3)	0.0106506	7.83841	0.547928	0.584244	0.950728	0.547196
RNAseq	Whole Blood	Day 28	gene84451 (MAP3K21)	-0.0412148	1.76694	-0.5479	0.584275	0.950728	-0.547151
RNAseq	Whole Blood	Day 28	gene83892 (KCTD10)	0.0144333	5.8299	0.547736	0.584402	0.950776	0.546965
RNAseq	Whole Blood	Day 28	gene656 (BMP8B)	-0.0395525	1.90664	-0.547349	0.584652	0.950776	-0.546603
RNAseq	Whole Blood	Day 28	gene84988 (PPP1R16A)	-0.0239814	3.63759	-0.547194	0.584758	0.950776	-0.546448
RNAseq	Whole Blood	Day 28	gene64748 (PLPPR2)	-0.0154767	7.24486	-0.546995	0.584895	0.950776	-0.546249
RNAseq	Whole Blood	Day 28	gene3908 (LAMA2)	0.0547462	0.911573	0.546902	0.584966	0.950776	0.546145
RNAseq	Whole Blood	Day 28	gene80271 (ITPKC)	0.0199697	4.22354	0.546797	0.585034	0.950776	0.546047
RNAseq	Whole Blood	Day 28	gene9380 (GRHPR)	0.0145278	5.41692	0.546523	0.58522	0.950776	0.545775
RNAseq	Whole Blood	Day 28	gene9725 (TMEM63A)	0.0161606	7.61021	0.546377	0.585319	0.950776	0.545632
RNAseq	Whole Blood	Day 28	gene225 (ABCD2)	0.0284429	3.17442	0.5463	0.585373	0.950776	0.545554
RNAseq	Whole Blood	Day 28	gene7290 (HIRA)	-0.0118395	6.31806	-0.546259	0.585405	0.950776	-0.545507
RNAseq	Whole Blood	Day 28	gene2731 (GLDC)	-0.114268	-0.265385	-0.546245	0.585417	0.950776	-0.54549
RNAseq	Whole Blood	Day 28	gene439996 (IFIT1B)	0.0456187	3.95944	0.546021	0.585568	0.950776	0.545269
RNAseq	Whole Blood	Day 28	gene10732 (TCFL5)	0.020121	4.02655	0.545982	0.585592	0.950776	0.545234
RNAseq	Whole Blood	Day 28	gene8861 (LDB1)	0.00977564	7.7105	0.545739	0.585761	0.950776	0.544989
RNAseq	Whole Blood	Day 28	gene6183 (MRPS12)	0.0228004	3.76072	0.545712	0.585775	0.950776	0.544969
RNAseq	Whole Blood	Day 28	gene5792 (PTPRF)	0.0488213	1.64758	0.545541	0.585915	0.950776	0.544766
RNAseq	Whole Blood	Day 28	gene3514 (IGKC)	-0.0703652	8.51243	-0.544926	0.586319	0.950776	-0.544178
RNAseq	Whole Blood	Day 28	gene5923 (RASGRF1)	0.102695	-0.957294	0.544804	0.586398	0.950776	0.544064
RNAseq	Whole Blood	Day 28	gene55905 (RNF114)	0.014632	6.52427	0.544649	0.586509	0.950776	0.543902
RNAseq	Whole Blood	Day 28	gene84218 (TBC1D3F)	0.0759795	-3.54484	0.544542	0.586577	0.950776	0.543802
RNAseq	Whole Blood	Day 28	gene3990 (LIPC)	0.0378423	1.2789	0.544531	0.586588	0.950776	0.543787
RNAseq	Whole Blood	Day 28	gene114803 (MYSM1)	-0.0164131	5.7069	-0.544247	0.586777	0.950776	-0.543512
RNAseq	Whole Blood	Day 28	gene441733 (PRKXP1)	-0.0270477	4.78536	-0.54424	0.586788	0.950776	-0.543497
RNAseq	Whole Blood	Day 28	gene25797 (QPCT)	-0.0245434	6.24791	-0.544138	0.586857	0.950776	-0.543396
RNAseq	Whole Blood	Day 28	gene8558 (CDK10)	-0.0193156	5.79856	-0.544046	0.58692	0.950776	-0.543304
RNAseq	Whole Blood	Day 28	gene100507347 (VIM-AS1)	-0.0195935	5.31097	-0.543813	0.587082	0.950776	-0.543069
RNAseq	Whole Blood	Day 28	gene51557 (LGSN)	-0.0831206	-0.880906	-0.543811	0.587085	0.950776	-0.543065
RNAseq	Whole Blood	Day 28	gene285848 (PNPLA1)	0.0410059	3.19223	0.543664	0.587186	0.950776	0.542918
RNAseq	Whole Blood	Day 28	gene596 (BCL2)	0.0229235	6.92265	0.543586	0.587235	0.950776	0.542847
RNAseq	Whole Blood	Day 28	gene4134 (MAP4)	0.0116946	6.88987	0.543553	0.587259	0.950776	0.542813
RNAseq	Whole Blood	Day 28	gene10457 (GPNMB)	0.0818917	-0.503659	0.542973	0.587657	0.950776	0.542235
RNAseq	Whole Blood	Day 28	gene63940 (GPSM3)	-0.0136644	7.98587	-0.542924	0.587689	0.950776	-0.542187
RNAseq	Whole Blood	Day 28	gene171023 (ASXL1)	0.0143752	6.66719	0.542818	0.587765	0.950776	0.542077
RNAseq	Whole Blood	Day 28	gene92170 (MTG1)	-0.0210269	4.29143	-0.542546	0.58795	0.950776	-0.541809
RNAseq	Whole Blood	Day 28	gene116028 (RMI2)	-0.0539263	0.918911	-0.542518	0.587966	0.950776	-0.541786
RNAseq	Whole Blood	Day 28	gene30846 (EHD2)	0.0809028	-0.388207	0.542479	0.588015	0.950776	0.541715
RNAseq	Whole Blood	Day 28	gene7485 (GET1)	0.0250951	2.9067	0.542188	0.588197	0.950776	0.541451
RNAseq	Whole Blood	Day 28	gene5079 (PAX5)	-0.0254357	6.12531	-0.542075	0.588277	0.950776	-0.541335
RNAseq	Whole Blood	Day 28	gene7024 (TFCP2)	0.0112712	6.03772	0.54193	0.588377	0.950776	0.541189
RNAseq	Whole Blood	Day 28	gene755 (CFAP410)	-0.0209225	4.66111	-0.541923	0.588379	0.950776	-0.541187
RNAseq	Whole Blood	Day 28	gene123096 (SLC25A29)	-0.0227651	5.1519	-0.541817	0.588454	0.950776	-0.541078
RNAseq	Whole Blood	Day 28	gene566 (AZU1)	0.0800509	0.948939	0.541805	0.58846	0.950776	0.54107
RNAseq	Whole Blood	Day 28	gene727758 (ROCK1P1)	-0.0600285	0.814638	-0.541751	0.588496	0.950776	-0.541017
RNAseq	Whole Blood	Day 28	gene23036 (ZNF292)	-0.0174404	6.18121	-0.541675	0.588553	0.950776	-0.540934
RNAseq	Whole Blood	Day 28	gene124491 (TMEM170A)	0.0158831	5.33705	0.541631	0.588575	0.950776	0.540902
RNAseq	Whole Blood	Day 28	gene5932 (RBBP8)	-0.0271752	3.4832	-0.541454	0.588702	0.950827	-0.540718
RNAseq	Whole Blood	Day 7	gene9479 (MAPK8IP1)	-0.0372076	-0.0701283	-0.263224	0.792605	0.950871	-0.26293
RNAseq	Whole Blood	Day 7	gene27248 (ERLEC1)	0.00841233	4.89876	0.262957	0.792808	0.950871	0.262667
RNAseq	Whole Blood	Day 7	gene541471 (MIR4435-2HG)	-0.0141926	3.22838	-0.262935	0.792829	0.950871	-0.262639
RNAseq	Whole Blood	Day 7	gene92667 (MGME1)	-0.00927575	4.53517	-0.262828	0.792911	0.950871	-0.262532
RNAseq	Whole Blood	Day 7	gene374907 (B3GNT8)	-0.0137931	5.33904	-0.262818	0.792914	0.950871	-0.262528
RNAseq	Whole Blood	Day 28	gene10467 (ZNHIT1)	-0.0149382	5.11681	-0.541248	0.588851	0.950906	-0.540502
RNAseq	Whole Blood	Day 28	gene9688 (NUP93)	0.0163249	5.50225	0.5411	0.588945	0.950906	0.540365
RNAseq	Whole Blood	Day 28	gene28655 (TRAV27)	-0.0465309	1.36964	-0.540831	0.589126	0.950906	-0.540103
RNAseq	Whole Blood	Day 28	gene8703 (B4GALT3)	0.0133342	5.94638	0.540796	0.589158	0.950906	0.540057
RNAseq	Whole Blood	Day 28	gene8287 (USP9Y)	-0.135972	0.158215	-0.540627	0.589226	0.950906	-0.539959
RNAseq	Whole Blood	Day 7	gene64745 (METTL17)	0.00933909	5.10397	0.262492	0.793169	0.950914	0.262198
RNAseq	Whole Blood	Day 7	gene4343 (MOV10)	-0.0151297	6.02147	-0.262377	0.793256	0.950914	-0.262086
RNAseq	Whole Blood	Day 7	gene26047 (CNTNAP2)	0.0449381	-1.49966	0.262357	0.793275	0.950914	0.262061
RNAseq	Whole Blood	Day 7	gene57447 (NDRG2)	-0.0110174	3.77656	-0.262285	0.79333	0.950914	-0.261989
RNAseq	Whole Blood	Day 28	gene26037 (SIPA1L1)	-0.0195148	7.37683	-0.540401	0.589428	0.950971	-0.539666
RNAseq	Whole Blood	Day 28	gene9762 (LZTS3)	-0.0360311	2.1562	-0.540309	0.589498	0.950971	-0.539563
RNAseq	Whole Blood	Day 28	gene6574 (SLC20A1)	-0.0171806	6.86819	-0.539976	0.589719	0.950971	-0.539244
RNAseq	Whole Blood	Day 28	gene401105 (FLJ42393)	0.104654	-0.243895	0.539789	0.589844	0.950971	0.539062
RNAseq	Whole Blood	Day 28	gene84289 (ING5)	-0.0162379	5.53163	-0.539721	0.589899	0.950971	-0.538982
RNAseq	Whole Blood	Day 28	gene7702 (ZNF143)	-0.0128374	5.20182	-0.539613	0.589969	0.950971	-0.538881
RNAseq	Whole Blood	Day 28	gene10623 (POLR3C)	-0.0148479	5.00449	-0.5396	0.589979	0.950971	-0.538867
RNAseq	Whole Blood	Day 28	gene348378 (SHISAL2A)	0.0253244	3.1251	0.539536	0.590025	0.950971	0.5388
RNAseq	Whole Blood	Day 7	gene1609 (DGKQ)	-0.0086802	6.05426	-0.262086	0.793482	0.950982	-0.261791
RNAseq	Whole Blood	Day 7	gene80821 (DDHD1)	0.00885502	5.4797	0.261904	0.793621	0.950994	0.261611
RNAseq	Whole Blood	Day 7	gene222389 (BEND7)	-0.026217	1.272	-0.261826	0.793682	0.950994	-0.261532
RNAseq	Whole Blood	Day 28	gene100129405 (MSTO2P)	0.0299425	2.96049	0.539228	0.590248	0.951031	0.538477
RNAseq	Whole Blood	Day 28	gene54938 (SARS2)	-0.0207623	3.74569	-0.5392	0.590252	0.951031	-0.53847
RNAseq	Whole Blood	Day 28	gene29123 (ANKRD11)	0.0116086	8.17412	0.538909	0.590465	0.951096	0.538162
RNAseq	Whole Blood	Day 28	gene7319 (UBE2A)	-0.0138422	5.58689	-0.538754	0.590564	0.951096	-0.538019
RNAseq	Whole Blood	Day 28	gene28703 (TRAJ52)	0.0739429	0.142905	0.538721	0.590578	0.951096	0.537999
RNAseq	Whole Blood	Day 28	gene149111 (CNIH3)	-0.0559643	1.15439	-0.538196	0.590951	0.951112	-0.537459
RNAseq	Whole Blood	Day 28	gene283383 (ADGRD1)	0.040161	2.9328	0.538079	0.591031	0.951112	0.537342
RNAseq	Whole Blood	Day 28	gene57447 (NDRG2)	-0.0215197	3.77656	-0.53792	0.591142	0.951112	-0.537182
RNAseq	Whole Blood	Day 28	gene7392 (USF2)	0.0104035	8.02357	0.537522	0.591412	0.951112	0.53679
RNAseq	Whole Blood	Day 28	gene23481 (PES1)	0.0154783	5.57315	0.537491	0.59143	0.951112	0.536765
RNAseq	Whole Blood	Day 28	gene50632 (CALY)	0.0930347	-0.900219	0.53735	0.591517	0.951112	0.536639
RNAseq	Whole Blood	Day 28	gene50807 (ASAP1)	0.0171813	7.72748	0.537127	0.591686	0.951112	0.536394
RNAseq	Whole Blood	Day 28	gene5151 (PDE8A)	-0.0209405	4.65068	-0.537051	0.591734	0.951112	-0.536325
RNAseq	Whole Blood	Day 28	gene65065 (NBEAL1)	0.0265849	3.84403	0.53698	0.591787	0.951112	0.536248
RNAseq	Whole Blood	Day 28	gene57554 (LRRC7)	-0.125332	-2.15003	-0.536958	0.591799	0.951112	-0.536232
RNAseq	Whole Blood	Day 28	gene51320 (MEX3C)	-0.0170819	5.52113	-0.536911	0.591832	0.951112	-0.536183
RNAseq	Whole Blood	Day 28	gene2651 (GCNT2)	0.0276633	3.22799	0.536868	0.591863	0.951112	0.536138
RNAseq	Whole Blood	Day 28	gene159013 (CXorf38)	0.0122894	6.42075	0.536812	0.591898	0.951112	0.536088
RNAseq	Whole Blood	Day 28	gene9610 (RIN1)	-0.0290529	3.82989	-0.536552	0.592087	0.951112	-0.535814
RNAseq	Whole Blood	Day 28	gene58513 (EPS15L1)	-0.0108159	6.71454	-0.536534	0.592093	0.951112	-0.535806
RNAseq	Whole Blood	Day 28	gene1235 (CCR6)	0.0232297	4.68475	0.536515	0.592107	0.951112	0.535786
RNAseq	Whole Blood	Day 7	gene221692 (PHACTR1)	-0.0165283	4.05887	-0.261505	0.793928	0.951175	-0.261214
RNAseq	Whole Blood	Day 7	gene23463 (ICMT)	0.00826084	5.25648	0.261365	0.794035	0.95119	0.261074
RNAseq	Whole Blood	Day 7	gene105377746 (LOC105377746)	-0.0668496	-1.99045	-0.261132	0.794218	0.951296	-0.260837
RNAseq	Whole Blood	Day 7	gene55127 (HEATR1)	-0.00793787	5.67805	-0.260975	0.794334	0.951296	-0.260686
RNAseq	Whole Blood	Day 7	gene728233 (PI4KAP1)	0.0133805	3.55044	0.260883	0.794409	0.951296	0.26059
RNAseq	Whole Blood	Day 1	gene116151 (FAM210B)	-0.00998249	8.02037	-0.131699	0.895334	0.951353	-0.131558
RNAseq	Whole Blood	Day 1	gene9899 (SV2B)	-0.0388789	-2.89349	-0.131594	0.895413	0.951353	-0.131458
RNAseq	Whole Blood	Day 7	gene8418 (CMAHP)	0.0122936	3.63331	0.260677	0.794569	0.951375	0.260382
RNAseq	Whole Blood	Day 1	gene5780 (PTPN9)	0.00391675	5.45363	0.131015	0.895873	0.951483	0.130877
RNAseq	Whole Blood	Day 1	gene31 (ACACA)	0.00733393	3.93664	0.130972	0.895905	0.951483	0.130836
RNAseq	Whole Blood	Day 1	gene643680 (MS4A4E)	0.00895202	3.14621	0.130961	0.895915	0.951483	0.130824
RNAseq	Whole Blood	Day 1	gene284615 (ANKRD34A)	-0.011303	1.52572	-0.130959	0.895916	0.951483	-0.130822
RNAseq	Whole Blood	Day 1	gene121512 (FGD4)	-0.00557718	5.33486	-0.130673	0.896141	0.951621	-0.130538
RNAseq	Whole Blood	Day 1	gene55341 (LSG1)	0.00394881	5.44263	0.130377	0.896377	0.951771	0.130239
RNAseq	Whole Blood	Day 7	gene23774 (BRD1)	-0.00559212	6.64973	-0.260016	0.795075	0.951866	-0.259727
RNAseq	Whole Blood	Day 7	gene5303 (PIN4)	0.0114283	3.56791	0.259702	0.795316	0.952041	0.259413
RNAseq	Whole Blood	Day 1	gene80150 (ASRGL1)	0.00592035	3.53699	0.129799	0.896834	0.952119	0.129661
RNAseq	Whole Blood	Day 1	gene50614 (GALNT9)	0.0361795	-3.38661	0.129712	0.896899	0.952119	0.129579
RNAseq	Whole Blood	Day 1	gene8706 (B3GALNT1)	0.0214622	-0.604323	0.129598	0.89699	0.952119	0.129465
RNAseq	Whole Blood	Day 28	gene100132406 (NBPF10)	-0.0271617	3.64995	-0.53524	0.592984	0.95223	-0.534517
RNAseq	Whole Blood	Day 28	gene145781 (GCOM1)	0.0166009	5.19378	0.53523	0.592993	0.95223	0.534504
RNAseq	Whole Blood	Day 7	gene145482 (PTGR2)	-0.0193448	1.60277	-0.259268	0.79565	0.952328	-0.25898
RNAseq	Whole Blood	Day 1	gene28605 (TRBV6-2)	-0.0144584	0.737271	-0.129081	0.897402	0.952455	-0.128944
RNAseq	Whole Blood	Day 1	gene100507602 (TRIM52-AS1)	0.00655794	3.32154	0.128958	0.897499	0.952458	0.128821
RNAseq	Whole Blood	Day 1	gene221079 (ARL5B)	-0.00774108	3.57059	-0.128666	0.897725	0.952518	-0.128536
RNAseq	Whole Blood	Day 1	gene254778 (VXN)	0.0212371	-0.748644	0.128647	0.897746	0.952518	0.128509
RNAseq	Whole Blood	Day 7	gene432369 (ATP5F1EP2)	-0.0337433	1.15236	-0.258888	0.795944	0.952565	-0.2586
RNAseq	Whole Blood	Day 1	gene102724246 (TTC39C-AS1)	-0.0159685	-0.0578767	-0.128461	0.897892	0.952572	-0.128324
RNAseq	Whole Blood	Day 7	gene9249 (DHRS3)	0.0101084	4.68609	0.258668	0.796118	0.952591	0.258374
RNAseq	Whole Blood	Day 7	gene286256 (LCN12)	0.034705	-0.0195382	0.258609	0.796156	0.952591	0.258325
RNAseq	Whole Blood	Day 7	gene10096 (ACTR3)	-0.00417797	8.81715	-0.258212	0.796467	0.952681	-0.257922
RNAseq	Whole Blood	Day 7	gene84278 (MFSD14C)	0.0199023	2.32313	0.258179	0.796494	0.952681	0.257888
RNAseq	Whole Blood	Day 7	gene22985 (ACIN1)	0.00429463	8.41472	0.258055	0.796595	0.952681	0.257757
RNAseq	Whole Blood	Day 7	gene3082 (HGF)	-0.0164034	2.75814	-0.258021	0.796611	0.952681	-0.257735
RNAseq	Whole Blood	Day 28	gene80208 (SPG11)	-0.0114324	7.3856	-0.534357	0.593595	0.952806	-0.533634
RNAseq	Whole Blood	Day 28	gene2673 (GFPT1)	0.0177841	4.52929	0.534232	0.593679	0.952806	0.533512
RNAseq	Whole Blood	Day 28	gene953 (ENTPD1)	0.0158483	7.3182	0.53411	0.593768	0.952806	0.533384
RNAseq	Whole Blood	Day 28	gene23503 (ZFYVE26)	0.0168429	5.99089	0.533959	0.593865	0.952806	0.533243
RNAseq	Whole Blood	Day 28	gene64115 (VSIR)	-0.0130603	10.3389	-0.533958	0.593872	0.952806	-0.533234
RNAseq	Whole Blood	Day 28	gene3418 (IDH2)	0.0166489	6.31129	0.533803	0.593977	0.952806	0.533082
RNAseq	Whole Blood	Day 28	gene10658 (CELF1)	0.0122273	7.67246	0.533644	0.594086	0.952806	0.532925
RNAseq	Whole Blood	Day 28	gene27347 (STK39)	0.01691	5.02674	0.533608	0.594113	0.952806	0.532886
RNAseq	Whole Blood	Day 28	gene6988 (TCTA)	-0.0141613	5.0729	-0.53341	0.594248	0.95287	-0.53269
RNAseq	Whole Blood	Day 1	gene220164 (DOK6)	0.0219977	-0.858634	0.127756	0.89845	0.95294	0.12762
RNAseq	Whole Blood	Day 1	gene162394 (SLFN5)	-0.00577856	7.00719	-0.127738	0.898463	0.95294	-0.127603
RNAseq	Whole Blood	Day 1	gene84445 (LZTS2)	-0.00475169	4.61171	-0.127618	0.898556	0.95294	-0.127485
RNAseq	Whole Blood	Day 1	gene25900 (IFFO1)	0.00416129	6.34944	0.127541	0.898619	0.95294	0.127406
RNAseq	Whole Blood	Day 28	gene219988 (PATL1)	0.0140002	6.67168	0.533037	0.594506	0.953132	0.532317
RNAseq	Whole Blood	Day 7	gene90668 (CARMIL3)	0.0233696	1.65847	0.257291	0.797176	0.953222	0.257003
RNAseq	Whole Blood	Day 7	gene5725 (PTBP1)	-0.00476549	8.08032	-0.257108	0.797316	0.953222	-0.256822
RNAseq	Whole Blood	Day 7	gene160897 (GPR180)	0.0168092	2.64815	0.256972	0.797422	0.953222	0.256685
RNAseq	Whole Blood	Day 7	gene121952 (METTL21EP)	-0.0461934	-0.833419	-0.256942	0.797444	0.953222	-0.256656
RNAseq	Whole Blood	Day 7	gene199746 (U2AF1L4)	-0.00954654	4.76979	-0.256754	0.79759	0.953283	-0.256467
RNAseq	Whole Blood	Day 28	gene1174 (AP1S1)	0.0229683	3.44413	0.532601	0.594809	0.953465	0.53188
RNAseq	Whole Blood	Day 7	gene100529251 (CKLF-CMTM1)	-0.00935365	6.04415	-0.255857	0.798281	0.953503	-0.255573
RNAseq	Whole Blood	Day 7	gene59338 (PLEKHA1)	0.00803859	4.97728	0.255826	0.798308	0.953503	0.255537
RNAseq	Whole Blood	Day 7	gene55238 (SLC38A7)	-0.0114099	4.02785	-0.25567	0.798424	0.953503	-0.255387
RNAseq	Whole Blood	Day 7	gene23117 (NPIPB3)	0.0150699	5.17546	0.255403	0.798633	0.953503	0.255116
RNAseq	Whole Blood	Day 7	gene4090 (SMAD5)	0.0101522	4.25983	0.255143	0.798834	0.953503	0.254857
RNAseq	Whole Blood	Day 7	gene647135 (SRGAP2B)	0.0164163	2.76804	0.255131	0.798841	0.953503	0.254848
RNAseq	Whole Blood	Day 7	gene9812 (DELE1)	-0.00574432	6.24575	-0.255129	0.798844	0.953503	-0.254844
RNAseq	Whole Blood	Day 7	gene59307 (SIGIRR)	-0.00753758	7.07394	-0.25504	0.798911	0.953503	-0.254756
RNAseq	Whole Blood	Day 7	gene29079 (MED4)	0.00823249	5.15662	0.254942	0.798986	0.953503	0.25466
RNAseq	Whole Blood	Day 7	gene389692 (MAFA)	-0.0716857	-1.90466	-0.254937	0.798989	0.953503	-0.254656
RNAseq	Whole Blood	Day 7	gene57724 (EPG5)	0.00992981	6.50062	0.254799	0.799099	0.953503	0.254514
RNAseq	Whole Blood	Day 7	gene2618 (GART)	0.00811505	5.42006	0.254662	0.799197	0.953503	0.254386
RNAseq	Whole Blood	Day 7	gene492311 (IGIP)	0.0140135	3.10079	0.254606	0.799242	0.953503	0.254328
RNAseq	Whole Blood	Day 7	gene79712 (GTDC1)	0.00890297	4.41313	0.25436	0.799437	0.953503	0.254076
RNAseq	Whole Blood	Day 7	gene6443 (SGCB)	-0.0160291	2.07591	-0.254327	0.799464	0.953503	-0.254041
RNAseq	Whole Blood	Day 7	gene10474 (TADA3)	-0.00452826	6.90708	-0.254253	0.799519	0.953503	-0.253969
RNAseq	Whole Blood	Day 7	gene4739 (NEDD9)	-0.0070833	7.25444	-0.254245	0.799527	0.953503	-0.253959
RNAseq	Whole Blood	Day 7	gene51386 (EIF3L)	-0.00709852	8.57139	-0.254233	0.799535	0.953503	-0.25395
RNAseq	Whole Blood	Day 7	gene29907 (SNX15)	-0.00801139	4.99507	-0.254172	0.799583	0.953503	-0.253886
RNAseq	Whole Blood	Day 1	gene55370 (PPP4R1L)	-0.0064855	3.3804	-0.126697	0.899286	0.953546	-0.126563
RNAseq	Whole Blood	Day 28	gene6252 (RTN1)	0.0227447	5.42383	0.532249	0.595055	0.953565	0.531525
RNAseq	Whole Blood	Day 28	gene5290 (PIK3CA)	-0.0148705	5.70356	-0.53224	0.595062	0.953565	-0.531515
RNAseq	Whole Blood	Day 28	gene65244 (SPATS2)	0.0375669	2.76682	0.532027	0.595201	0.953591	0.531314
RNAseq	Whole Blood	Day 28	gene57161 (PELI2)	-0.0155603	6.08754	-0.531712	0.595431	0.953591	-0.530982
RNAseq	Whole Blood	Day 28	gene9742 (IFT140)	-0.0257723	3.22117	-0.531662	0.595455	0.953591	-0.530948
RNAseq	Whole Blood	Day 28	gene6404 (SELPLG)	-0.011428	10.0362	-0.531664	0.595459	0.953591	-0.530942
RNAseq	Whole Blood	Day 1	gene105369205 (NA)	-0.0178501	-0.100872	-0.1264	0.899521	0.953695	-0.126266
RNAseq	Whole Blood	Day 28	gene56106 (PCDHGA10)	0.0450069	1.33389	0.531402	0.595639	0.953726	0.530683
RNAseq	Whole Blood	Day 1	gene6611 (SMS)	0.00352272	5.66079	0.126208	0.899672	0.953753	0.126076
RNAseq	Whole Blood	Day 7	gene9704 (DHX34)	0.0083329	7.2856	0.253737	0.799916	0.953787	0.253455
RNAseq	Whole Blood	Day 28	gene8776 (MTMR1)	-0.0107355	6.17899	-0.531096	0.595846	0.953906	-0.530383
RNAseq	Whole Blood	Day 28	gene57551 (TAOK1)	0.0138439	6.99484	0.530756	0.596087	0.954028	0.530036
RNAseq	Whole Blood	Day 28	gene28731 (TRAJ24)	0.0825662	-0.167815	0.530718	0.596113	0.954028	0.529999
RNAseq	Whole Blood	Day 7	gene123 (PLIN2)	-0.0116776	5.23222	-0.253141	0.800378	0.954131	-0.252858
RNAseq	Whole Blood	Day 7	gene113510 (HELQ)	-0.0103478	3.97813	-0.253114	0.800396	0.954131	-0.252835
RNAseq	Whole Blood	Day 1	gene4337 (MOCS1)	-0.0189592	-0.343789	-0.125469	0.900255	0.95427	-0.12534
RNAseq	Whole Blood	Day 28	gene100506990 (LOC100506990)	-0.0296482	2.59164	-0.530051	0.596573	0.954344	-0.529335
RNAseq	Whole Blood	Day 28	gene28745 (TRAJ10)	-0.0586135	0.578615	-0.529899	0.596672	0.954344	-0.529192
RNAseq	Whole Blood	Day 28	gene6039 (RNASE6)	0.0253372	5.89654	0.529736	0.596791	0.954344	0.529021
RNAseq	Whole Blood	Day 28	gene7566 (ZNF18)	0.0198047	4.37471	0.529639	0.596854	0.954344	0.528929
RNAseq	Whole Blood	Day 28	gene27287 (VENTX)	0.0293116	4.28821	0.529542	0.596925	0.954344	0.528828
RNAseq	Whole Blood	Day 28	gene407013 (MIR24-2)	-0.0489862	1.07653	-0.529459	0.596979	0.954344	-0.52875
RNAseq	Whole Blood	Day 28	gene29801 (ZDHHC8)	-0.0172381	5.61643	-0.529151	0.597192	0.954344	-0.528443
RNAseq	Whole Blood	Day 28	gene143630 (UBQLNL)	0.0745665	-0.12429	0.529127	0.597223	0.954344	0.528398
RNAseq	Whole Blood	Day 28	gene836 (CASP3)	0.018637	5.27863	0.52909	0.597237	0.954344	0.528378
RNAseq	Whole Blood	Day 28	gene3964 (LGALS8)	-0.0139046	6.87109	-0.528904	0.597365	0.954344	-0.528193
RNAseq	Whole Blood	Day 28	gene23762 (OSBP2)	-0.0513221	5.72494	-0.528891	0.597385	0.954344	-0.528165
RNAseq	Whole Blood	Day 28	gene51312 (SLC25A37)	0.0270455	10.9241	0.528557	0.597611	0.954344	0.527839
RNAseq	Whole Blood	Day 28	gene339541 (ARMH1)	0.0214013	4.68058	0.528484	0.597664	0.954344	0.527763
RNAseq	Whole Blood	Day 28	gene9203 (ZMYM3)	0.0163372	5.44628	0.528284	0.597797	0.954344	0.527571
RNAseq	Whole Blood	Day 28	gene339804 (C2orf74)	-0.0254404	3.16126	-0.52813	0.597903	0.954344	-0.527419
RNAseq	Whole Blood	Day 28	gene10133 (OPTN)	0.0264439	7.99353	0.528024	0.597979	0.954344	0.52731
RNAseq	Whole Blood	Day 28	gene64065 (PERP)	-0.0479321	1.366	-0.528012	0.597987	0.954344	-0.527297
RNAseq	Whole Blood	Day 28	gene28388 (IGHV5-51)	-0.099103	2.52659	-0.52795	0.598025	0.954344	-0.527242
RNAseq	Whole Blood	Day 1	gene22984 (PDCD11)	0.00324783	6.07864	0.125239	0.900436	0.954361	0.125111
RNAseq	Whole Blood	Day 7	gene81832 (NETO1)	0.0380005	0.135096	0.252667	0.800744	0.954432	0.252385
RNAseq	Whole Blood	Day 7	gene100526837 (EEF1E1-BLOC1S5)	-0.00806066	4.52419	-0.252542	0.800839	0.954432	-0.252262
RNAseq	Whole Blood	Day 1	gene22986 (SORCS3)	-0.016374	0.186464	-0.124872	0.900731	0.954451	-0.124738
RNAseq	Whole Blood	Day 1	gene665 (BNIP3L)	-0.00766881	8.25469	-0.12476	0.900818	0.954451	-0.124628
RNAseq	Whole Blood	Day 1	gene84820 (POLR2J4)	0.00461251	4.06419	0.124581	0.900958	0.954451	0.124451
RNAseq	Whole Blood	Day 1	gene51026 (GOLT1B)	0.00898565	3.28022	0.12455	0.90098	0.954451	0.124423
RNAseq	Whole Blood	Day 1	gene23304 (UBR2)	0.00301128	8.06232	0.124329	0.901156	0.954451	0.124201
RNAseq	Whole Blood	Day 1	gene9905 (SGSM2)	0.00400949	6.59781	0.124306	0.901175	0.954451	0.124177
RNAseq	Whole Blood	Day 1	gene5087 (PBX1)	0.00791867	3.64779	0.124211	0.901253	0.954451	0.124078
RNAseq	Whole Blood	Day 1	gene79027 (ZNF655)	0.00287764	6.78783	0.124159	0.901291	0.954451	0.12403
RNAseq	Whole Blood	Day 1	gene102723566 (LOC102723566)	-0.00961158	2.29732	-0.124045	0.901382	0.954451	-0.123915
RNAseq	Whole Blood	Day 1	gene101928378 (PTOV1-AS2)	-0.00541447	4.92793	-0.123929	0.901473	0.954451	-0.1238
RNAseq	Whole Blood	Day 7	gene105370368 (NA)	-0.0643434	-3.04867	-0.252083	0.801193	0.954502	-0.251804
RNAseq	Whole Blood	Day 7	gene375133 (PI4KAP2)	0.0105175	3.892	0.252001	0.801259	0.954502	0.251718
RNAseq	Whole Blood	Day 7	gene25938 (HEATR5A)	-0.00942017	4.92397	-0.251976	0.801277	0.954502	-0.251695
RNAseq	Whole Blood	Day 7	gene203062 (TSNARE1)	0.00994687	4.31594	0.251974	0.801279	0.954502	0.251693
RNAseq	Whole Blood	Day 1	gene344807 (CD200R1L)	0.0346026	-2.12232	0.123741	0.90162	0.954506	0.123615
RNAseq	Whole Blood	Day 7	gene1912 (PHC2)	-0.00966782	8.49901	-0.251599	0.801566	0.954632	-0.25132
RNAseq	Whole Blood	Day 7	gene260294 (NSUN5P2)	0.012114	4.59731	0.251521	0.801629	0.954632	0.251239
RNAseq	Whole Blood	Day 7	gene118813 (ZFYVE27)	0.00699297	5.90174	0.251359	0.801755	0.954632	0.251077
RNAseq	Whole Blood	Day 7	gene7862 (BRPF1)	0.00571427	6.1435	0.251145	0.801919	0.954632	0.250865
RNAseq	Whole Blood	Day 7	gene56996 (SLC12A9)	0.00827636	7.69665	0.250853	0.802143	0.954632	0.250574
RNAseq	Whole Blood	Day 7	gene57190 (SELENON)	0.00774689	6.41007	0.250807	0.802181	0.954632	0.250525
RNAseq	Whole Blood	Day 7	gene7764 (ZNF217)	0.00525259	8.04871	0.25078	0.802201	0.954632	0.2505
RNAseq	Whole Blood	Day 7	gene246119 (TTTY10)	0.0586704	-2.79226	0.250618	0.802309	0.954632	0.25036
RNAseq	Whole Blood	Day 7	gene9131 (AIFM1)	-0.00797378	4.7467	-0.250467	0.802441	0.954632	-0.250189
RNAseq	Whole Blood	Day 7	gene100507254 (LINC01013)	0.0590767	-2.02572	0.250199	0.802647	0.954632	0.249923
RNAseq	Whole Blood	Day 7	gene3783 (KCNN4)	0.0102261	4.70896	0.249949	0.802843	0.954632	0.24967
RNAseq	Whole Blood	Day 7	gene6837 (MED22)	-0.00604925	5.8191	-0.249865	0.802906	0.954632	-0.249588
RNAseq	Whole Blood	Day 7	gene3795 (KHK)	-0.016942	2.10096	-0.249742	0.803003	0.954632	-0.249463
RNAseq	Whole Blood	Day 7	gene9583 (ENTPD4)	-0.00538554	7.01663	-0.249538	0.80316	0.954632	-0.249259
RNAseq	Whole Blood	Day 7	gene5534 (PPP3R1)	-0.00656763	6.9278	-0.249523	0.803174	0.954632	-0.249242
RNAseq	Whole Blood	Day 7	gene23583 (SMUG1)	-0.0100286	3.78058	-0.249422	0.803249	0.954632	-0.249145
RNAseq	Whole Blood	Day 7	gene345462 (ZNF879)	-0.0153011	2.25881	-0.249355	0.8033	0.954632	-0.249078
RNAseq	Whole Blood	Day 7	gene79711 (IPO4)	-0.00862876	5.1051	-0.249289	0.803352	0.954632	-0.249011
RNAseq	Whole Blood	Day 7	gene199223 (TTC21A)	-0.0164565	2.82666	-0.249169	0.803443	0.954632	-0.248894
RNAseq	Whole Blood	Day 7	gene4682 (NUBP1)	-0.00866353	4.9846	-0.249128	0.803476	0.954632	-0.248851
RNAseq	Whole Blood	Day 7	gene645 (BLVRB)	0.0158421	7.00963	0.249074	0.80352	0.954632	0.248794
RNAseq	Whole Blood	Day 7	gene30815 (ST6GALNAC6)	-0.0071648	5.96645	-0.24886	0.803684	0.954632	-0.248582
RNAseq	Whole Blood	Day 7	gene157695 (TDRP)	0.0267669	1.14041	0.248818	0.80372	0.954632	0.248535
RNAseq	Whole Blood	Day 7	gene55905 (RNF114)	-0.00701336	6.52427	-0.2488	0.80373	0.954632	-0.248523
RNAseq	Whole Blood	Day 7	gene79789 (CLMN)	-0.0122337	4.98211	-0.248749	0.80377	0.954632	-0.248471
RNAseq	Whole Blood	Day 28	gene80145 (THOC7)	-0.0202344	4.62418	-0.527477	0.598356	0.954719	-0.526767
RNAseq	Whole Blood	Day 7	gene22864 (R3HDM2)	-0.00495376	7.31332	-0.248262	0.804144	0.954962	-0.247988
RNAseq	Whole Blood	Day 28	gene2342 (FNTB)	0.0182933	4.26006	0.52695	0.598721	0.955058	0.526241
RNAseq	Whole Blood	Day 28	gene5929 (RBBP5)	0.0131333	5.64599	0.5268	0.598822	0.955058	0.526096
RNAseq	Whole Blood	Day 28	gene1495 (CTNNA1)	0.0138519	6.98641	0.52676	0.598854	0.955058	0.526049
RNAseq	Whole Blood	Day 1	gene9258 (MFHAS1)	-0.00478545	5.13521	-0.12296	0.902241	0.955062	-0.12283
RNAseq	Whole Blood	Day 7	gene84319 (CMSS1)	0.0137387	2.68281	0.247781	0.804517	0.955081	0.247505
RNAseq	Whole Blood	Day 7	gene2817 (GPC1)	-0.0374856	-0.254828	-0.247528	0.804711	0.955081	-0.247255
RNAseq	Whole Blood	Day 7	gene23023 (TMCC1)	0.00829947	6.32401	0.247448	0.804776	0.955081	0.24717
RNAseq	Whole Blood	Day 7	gene10244 (RABEPK)	-0.00977884	4.07808	-0.247415	0.804799	0.955081	-0.247141
RNAseq	Whole Blood	Day 7	gene9294 (S1PR2)	-0.0154601	2.61349	-0.247407	0.804805	0.955081	-0.247133
RNAseq	Whole Blood	Day 7	gene84288 (EFCAB2)	-0.02043	2.26554	-0.24729	0.804895	0.955081	-0.247017
RNAseq	Whole Blood	Day 7	gene79983 (POF1B)	0.0596279	-1.98831	0.247231	0.804939	0.955081	0.24696
RNAseq	Whole Blood	Day 7	gene26993 (AKAP8L)	0.00611741	6.73847	0.247149	0.805006	0.955081	0.246873
RNAseq	Whole Blood	Day 7	gene9265 (CYTH3)	-0.00903766	4.48451	-0.246702	0.805355	0.955382	-0.246423
RNAseq	Whole Blood	Day 28	gene374470 (C12orf42)	-0.0453349	1.25796	-0.526267	0.599193	0.9554	-0.525561
RNAseq	Whole Blood	Day 28	gene11259 (FILIP1L)	-0.0621314	0.442387	-0.526193	0.599263	0.9554	-0.52546
RNAseq	Whole Blood	Day 28	gene84267 (C9orf64)	0.0206427	3.67002	0.526039	0.599355	0.9554	0.525329
RNAseq	Whole Blood	Day 1	gene23049 (SMG1)	-0.00368584	8.1131	-0.12227	0.902786	0.955435	-0.122143
RNAseq	Whole Blood	Day 1	gene93611 (FBXO44)	0.00403232	4.95994	0.122244	0.902807	0.955435	0.122116
RNAseq	Whole Blood	Day 1	gene64843 (ISL2)	-0.00818664	2.67272	-0.122154	0.902879	0.955435	-0.122025
RNAseq	Whole Blood	Day 1	gene643008 (SMIM5)	-0.0087069	3.25423	-0.122012	0.902993	0.955454	-0.121882
RNAseq	Whole Blood	Day 7	gene11253 (MAN1B1)	0.0062335	6.08611	0.246473	0.805528	0.955454	0.246199
RNAseq	Whole Blood	Day 7	gene4791 (NFKB2)	-0.00705544	7.53596	-0.246346	0.805626	0.955454	-0.246073
RNAseq	Whole Blood	Day 7	gene3481 (IGF2)	0.0475737	0.0291711	0.246121	0.805803	0.955454	0.245844
RNAseq	Whole Blood	Day 7	gene338657 (CCDC84)	-0.0108098	4.56392	-0.246013	0.805885	0.955454	-0.245739
RNAseq	Whole Blood	Day 7	gene54910 (SEMA4C)	0.00951997	5.23507	0.245883	0.805985	0.955454	0.245609
RNAseq	Whole Blood	Day 7	gene64397 (ZNF106)	0.00728102	7.98649	0.245797	0.806051	0.955454	0.245524
RNAseq	Whole Blood	Day 7	gene125950 (RAVER1)	0.00541928	7.35897	0.245746	0.806089	0.955454	0.245474
RNAseq	Whole Blood	Day 7	gene694 (BTG1)	0.0079788	9.2735	0.245369	0.806382	0.955454	0.245097
RNAseq	Whole Blood	Day 7	gene101929331 (LOC101929331)	0.0151301	3.20482	0.245357	0.806394	0.955454	0.24508
RNAseq	Whole Blood	Day 7	gene1180 (CLCN1)	-0.0311242	-0.01976	-0.245274	0.806457	0.955454	-0.244999
RNAseq	Whole Blood	Day 7	gene1915 (EEF1A1)	0.00748068	13.1417	0.245016	0.806653	0.955454	0.244746
RNAseq	Whole Blood	Day 7	gene401258 (RAB44)	0.0139953	4.70306	0.244926	0.806726	0.955454	0.244652
RNAseq	Whole Blood	Day 7	gene5443 (POMC)	-0.0231388	1.40947	-0.244914	0.806736	0.955454	-0.24464
RNAseq	Whole Blood	Day 7	gene100129316 (LOC100129316)	-0.0614015	-1.32959	-0.244888	0.806752	0.955454	-0.244618
RNAseq	Whole Blood	Day 28	gene10015 (PDCD6IP)	-0.00910445	7.23025	-0.525836	0.599491	0.955466	-0.525132
RNAseq	Whole Blood	Day 1	gene84957 (RELT)	-0.00313832	6.78988	-0.121824	0.903139	0.955508	-0.121697
RNAseq	Whole Blood	Day 1	gene9632 (SEC24C)	0.00199191	7.7564	0.121657	0.903271	0.95552	0.12153
RNAseq	Whole Blood	Day 1	gene25841 (ABTB2)	0.00936592	2.51555	0.12157	0.903341	0.95552	0.121441
RNAseq	Whole Blood	Day 1	gene94025 (MUC16)	-0.0250938	-1.21393	-0.12142	0.90346	0.955545	-0.121291
RNAseq	Whole Blood	Day 28	gene6402 (SELL)	-0.0141361	10.4559	-0.525543	0.599697	0.955634	-0.524837
RNAseq	Whole Blood	Day 28	gene8031 (NCOA4)	0.0135101	9.84617	0.525279	0.599882	0.955634	0.524571
RNAseq	Whole Blood	Day 28	gene3123 (HLA-DRB1)	0.0235844	7.19767	0.525203	0.599932	0.955634	0.524498
RNAseq	Whole Blood	Day 28	gene23549 (DNPEP)	-0.0190564	5.19311	-0.52513	0.599979	0.955634	-0.524431
RNAseq	Whole Blood	Day 1	gene27245 (AHDC1)	-0.00491335	4.93388	-0.121072	0.903733	0.955638	-0.120947
RNAseq	Whole Blood	Day 1	gene127550 (A3GALT2)	0.0242191	-1.16076	0.121066	0.903739	0.955638	0.120939
RNAseq	Whole Blood	Day 1	gene10930 (APOBEC2)	0.0317284	-2.28938	0.120843	0.903917	0.955725	0.120715
RNAseq	Whole Blood	Day 1	gene402055 (SRRD)	-0.00727558	4.22145	-0.120601	0.904109	0.955827	-0.120473
RNAseq	Whole Blood	Day 28	gene145258 (GSC)	-0.167612	-3.08838	-0.524359	0.600512	0.955851	-0.523664
RNAseq	Whole Blood	Day 28	gene94235 (GNG8)	0.067923	-0.0135897	0.524335	0.600537	0.955851	0.523628
RNAseq	Whole Blood	Day 28	gene57560 (IFT80)	-0.0282035	3.61335	-0.524298	0.600555	0.955851	-0.523602
RNAseq	Whole Blood	Day 28	gene7371 (UCK2)	-0.0206377	3.72215	-0.524198	0.600638	0.955851	-0.523483
RNAseq	Whole Blood	Day 28	gene9807 (IP6K1)	-0.00907261	6.97504	-0.524155	0.600665	0.955851	-0.523445
RNAseq	Whole Blood	Day 28	gene150165 (XKR3)	0.0786663	-1.19618	0.524092	0.600707	0.955851	0.523385
RNAseq	Whole Blood	Day 28	gene399909 (PCNX3)	-0.0107711	7.19105	-0.523562	0.601074	0.955851	-0.522857
RNAseq	Whole Blood	Day 28	gene23327 (NEDD4L)	0.0365159	3.38217	0.523563	0.601077	0.955851	0.522853
RNAseq	Whole Blood	Day 28	gene22909 (FAN1)	-0.0275392	2.954	-0.523432	0.601158	0.955851	-0.522736
RNAseq	Whole Blood	Day 28	gene28937 (IGKV1-17)	-0.0922285	2.36064	-0.522683	0.60169	0.955851	-0.521972
RNAseq	Whole Blood	Day 28	gene150372 (NFAM1)	-0.00918612	9.54509	-0.52257	0.601761	0.955851	-0.52187
RNAseq	Whole Blood	Day 28	gene6747 (SSR3)	-0.0163029	6.06696	-0.522485	0.601823	0.955851	-0.521781
RNAseq	Whole Blood	Day 28	gene202134 (FAM153B)	0.0410654	1.71821	0.522389	0.601891	0.955851	0.521683
RNAseq	Whole Blood	Day 28	gene5727 (PTCH1)	-0.0225674	4.93296	-0.522186	0.602029	0.955851	-0.521486
RNAseq	Whole Blood	Day 28	gene131870 (NUDT16)	0.0227563	6.59875	0.521287	0.60265	0.955851	0.520593
RNAseq	Whole Blood	Day 28	gene9170 (LPAR2)	0.0178928	7.48784	0.521203	0.602711	0.955851	0.520507
RNAseq	Whole Blood	Day 28	gene23484 (LEPROTL1)	0.0144621	6.62633	0.521081	0.602796	0.955851	0.520384
RNAseq	Whole Blood	Day 28	gene1175 (AP2S1)	0.0176666	5.74092	0.520951	0.602891	0.955851	0.520247
RNAseq	Whole Blood	Day 28	gene2681 (GGTA1P)	-0.027326	3.69941	-0.520782	0.603006	0.955851	-0.520082
RNAseq	Whole Blood	Day 28	gene79989 (TTC26)	-0.0550044	1.33491	-0.520517	0.603191	0.955851	-0.519817
RNAseq	Whole Blood	Day 28	gene84804 (MFSD9)	-0.0233667	4.27403	-0.520442	0.60324	0.955851	-0.519747
RNAseq	Whole Blood	Day 28	gene138050 (HGSNAT)	-0.0142642	6.56575	-0.520351	0.603304	0.955851	-0.519655
RNAseq	Whole Blood	Day 28	gene51111 (KMT5B)	-0.0113803	6.32579	-0.52021	0.603406	0.955851	-0.519509
RNAseq	Whole Blood	Day 28	gene84634 (KISS1R)	-0.0650043	0.34538	-0.520106	0.603476	0.955851	-0.519409
RNAseq	Whole Blood	Day 28	gene11057 (ABHD2)	0.0162311	8.92388	0.520057	0.603509	0.955851	0.519361
RNAseq	Whole Blood	Day 28	gene8841 (HDAC3)	-0.010258	5.82314	-0.519938	0.603594	0.955851	-0.519239
RNAseq	Whole Blood	Day 28	gene23527 (ACAP2)	-0.0117636	7.31258	-0.519671	0.603777	0.955851	-0.518976
RNAseq	Whole Blood	Day 28	gene55604 (CARMIL1)	0.0267881	2.93526	0.519418	0.603954	0.955851	0.518723
RNAseq	Whole Blood	Day 28	gene163154 (PRR22)	-0.0515476	0.913056	-0.519018	0.604235	0.955851	-0.51832
RNAseq	Whole Blood	Day 28	gene26520 (TIMM9)	-0.0251465	3.34296	-0.518818	0.604371	0.955851	-0.518126
RNAseq	Whole Blood	Day 28	gene9110 (MTMR4)	-0.0140202	6.24031	-0.518614	0.604514	0.955851	-0.517921
RNAseq	Whole Blood	Day 28	gene28610 (TRBV5-5)	0.0709364	-0.173623	0.518594	0.604521	0.955851	0.51791
RNAseq	Whole Blood	Day 28	gene28653 (TRAV29DV5)	0.038865	2.17382	0.518311	0.604723	0.955851	0.517621
RNAseq	Whole Blood	Day 28	gene3903 (LAIR1)	0.0204225	5.17965	0.518249	0.604767	0.955851	0.517558
RNAseq	Whole Blood	Day 28	gene5430 (POLR2A)	0.0131415	9.20214	0.517993	0.604939	0.955851	0.517311
RNAseq	Whole Blood	Day 28	gene9022 (CLIC3)	-0.0411937	4.35751	-0.517688	0.605161	0.955851	-0.516993
RNAseq	Whole Blood	Day 28	gene90799 (CEP95)	-0.0165558	5.07024	-0.517601	0.605223	0.955851	-0.516904
RNAseq	Whole Blood	Day 28	gene51678 (MPP6)	-0.0262198	2.78229	-0.517422	0.605343	0.955851	-0.516733
RNAseq	Whole Blood	Day 28	gene4946 (OAZ1)	-0.0174102	10.6716	-0.517371	0.605383	0.955851	-0.516676
RNAseq	Whole Blood	Day 28	gene6184 (RPN1)	-0.00858791	7.79564	-0.51732	0.605416	0.955851	-0.516628
RNAseq	Whole Blood	Day 28	gene51780 (KDM3B)	0.0113239	7.91675	0.517255	0.605459	0.955851	0.516567
RNAseq	Whole Blood	Day 28	gene89866 (SEC16B)	0.0804312	-0.451335	0.517164	0.605535	0.955851	0.516458
RNAseq	Whole Blood	Day 28	gene28921 (IGKV2-28)	-0.0885856	2.29409	-0.517049	0.605612	0.955851	-0.516347
RNAseq	Whole Blood	Day 28	gene5959 (RDH5)	-0.0295123	2.84669	-0.516714	0.605839	0.955851	-0.516022
RNAseq	Whole Blood	Day 28	gene285172 (FAM126B)	-0.0230532	6.3214	-0.516685	0.605855	0.955851	-0.515999
RNAseq	Whole Blood	Day 28	gene8893 (EIF2B5)	-0.0118063	5.88806	-0.516602	0.605919	0.955851	-0.515907
RNAseq	Whole Blood	Day 28	gene94274 (PPP1R14A)	0.0385265	1.83693	0.516389	0.606065	0.955851	0.515699
RNAseq	Whole Blood	Day 28	gene54732 (TMED9)	0.0143716	6.60666	0.516004	0.606336	0.955851	0.515311
RNAseq	Whole Blood	Day 28	gene6872 (TAF1)	0.012185	7.07474	0.515927	0.606381	0.955851	0.515247
RNAseq	Whole Blood	Day 28	gene27327 (TNRC6A)	0.0121216	6.65067	0.515902	0.606404	0.955851	0.515213
RNAseq	Whole Blood	Day 28	gene6130 (RPL7A)	0.0138918	10.0373	0.515817	0.60646	0.955851	0.515134
RNAseq	Whole Blood	Day 28	gene388969 (C2orf68)	0.0109387	6.4671	0.515776	0.606497	0.955851	0.51508
RNAseq	Whole Blood	Day 28	gene23420 (NOMO1)	0.0178893	4.75312	0.515749	0.606511	0.955851	0.51506
RNAseq	Whole Blood	Day 28	gene100130357 (LOC100130357)	0.0399248	2.2046	0.515724	0.606529	0.955851	0.515034
RNAseq	Whole Blood	Day 28	gene55715 (DOK4)	-0.0420193	2.25165	-0.515586	0.606622	0.955851	-0.514901
RNAseq	Whole Blood	Day 28	gene284004 (HEXD)	-0.0200692	5.34826	-0.515531	0.606665	0.955851	-0.51484
RNAseq	Whole Blood	Day 28	gene9831 (ZNF623)	0.0831422	-0.509423	0.515129	0.606946	0.955851	0.514438
RNAseq	Whole Blood	Day 28	gene56940 (DUSP22)	-0.00918474	6.45634	-0.514615	0.607302	0.955851	-0.513929
RNAseq	Whole Blood	Day 28	gene2011 (MARK2)	0.00838921	7.95671	0.514411	0.607444	0.955851	0.513725
RNAseq	Whole Blood	Day 28	gene4217 (MAP3K5)	0.00970154	6.81853	0.514351	0.607486	0.955851	0.513665
RNAseq	Whole Blood	Day 28	gene6894 (TARBP1)	-0.0202078	5.00457	-0.514338	0.607496	0.955851	-0.513652
RNAseq	Whole Blood	Day 28	gene90507 (SCRN2)	-0.0194606	4.15051	-0.514226	0.607573	0.955851	-0.513541
RNAseq	Whole Blood	Day 28	gene1731 (SEPTIN1)	0.0127299	7.12081	0.514098	0.607667	0.955851	0.513406
RNAseq	Whole Blood	Day 28	gene28956 (LAMTOR2)	-0.0165165	4.95288	-0.513974	0.607749	0.955851	-0.513289
RNAseq	Whole Blood	Day 28	gene4854 (NOTCH3)	-0.0781575	0.00553573	-0.513751	0.607904	0.955851	-0.513068
RNAseq	Whole Blood	Day 28	gene84913 (ATOH8)	-0.0444111	1.3322	-0.513658	0.607972	0.955851	-0.51297
RNAseq	Whole Blood	Day 28	gene54097 (FAM3B)	-0.120435	-2.55032	-0.513543	0.608048	0.955851	-0.512862
RNAseq	Whole Blood	Day 28	gene5888 (RAD51)	0.0733088	0.0748598	0.513498	0.608073	0.955851	0.512826
RNAseq	Whole Blood	Day 28	gene79683 (ZDHHC14)	-0.0252142	2.80186	-0.513375	0.608165	0.955851	-0.512695
RNAseq	Whole Blood	Day 28	gene157695 (TDRP)	-0.0534796	1.14041	-0.513347	0.608195	0.955851	-0.512652
RNAseq	Whole Blood	Day 28	gene56098 (PCDHGC4)	0.0451305	1.2109	0.513184	0.608302	0.955851	0.512499
RNAseq	Whole Blood	Day 28	gene539 (ATP5PO)	-0.0166858	5.93159	-0.513084	0.608368	0.955851	-0.512404
RNAseq	Whole Blood	Day 28	gene57615 (ZNF492)	0.11812	-1.95018	0.513106	0.608375	0.955851	0.512395
RNAseq	Whole Blood	Day 28	gene10379 (IRF9)	-0.0208187	7.72201	-0.513001	0.608429	0.955851	-0.512317
RNAseq	Whole Blood	Day 28	gene2738 (GLI4)	-0.0243543	3.75075	-0.512807	0.608565	0.955851	-0.512123
RNAseq	Whole Blood	Day 28	gene117289 (TAGAP)	0.0176033	8.98435	0.512698	0.608643	0.955851	0.512012
RNAseq	Whole Blood	Day 28	gene25942 (SIN3A)	0.0113222	7.33504	0.512665	0.608656	0.955851	0.511993
RNAseq	Whole Blood	Day 28	gene514 (ATP5F1E)	0.0182728	7.55328	0.512419	0.608828	0.955851	0.511747
RNAseq	Whole Blood	Day 28	gene144717 (PHETA1)	0.0207934	3.84977	0.512438	0.608831	0.955851	0.511743
RNAseq	Whole Blood	Day 28	gene10555 (AGPAT2)	0.0168961	5.33364	0.512095	0.609064	0.955851	0.51141
RNAseq	Whole Blood	Day 28	gene51411 (BIN2)	-0.00805658	9.36245	-0.511744	0.609308	0.955851	-0.511062
RNAseq	Whole Blood	Day 28	gene51322 (WAC)	0.0100955	8.23051	0.511594	0.609414	0.955851	0.510911
RNAseq	Whole Blood	Day 28	gene80169 (CTC1)	-0.0144816	7.2044	-0.511393	0.609556	0.955851	-0.510708
RNAseq	Whole Blood	Day 28	gene11054 (OGFR)	-0.0144055	7.79654	-0.511249	0.609654	0.955851	-0.510567
RNAseq	Whole Blood	Day 28	gene643355 (LINC01750)	-0.0965869	-0.853469	-0.511089	0.609779	0.955851	-0.510389
RNAseq	Whole Blood	Day 28	gene7185 (TRAF1)	-0.0166815	6.11466	-0.510568	0.610129	0.955851	-0.509889
RNAseq	Whole Blood	Day 28	gene22807 (IKZF2)	-0.0280161	4.08984	-0.510499	0.610174	0.955851	-0.509825
RNAseq	Whole Blood	Day 28	gene101735302 (STAG3L5P)	-0.024782	3.92546	-0.510486	0.610181	0.955851	-0.509815
RNAseq	Whole Blood	Day 28	gene5026 (P2RX5)	-0.0233238	5.42745	-0.510435	0.610222	0.955851	-0.509756
RNAseq	Whole Blood	Day 28	gene29760 (BLNK)	-0.024745	3.80274	-0.510184	0.610397	0.955851	-0.509507
RNAseq	Whole Blood	Day 28	gene5970 (RELA)	0.00868289	7.20813	0.510084	0.610464	0.955851	0.509411
RNAseq	Whole Blood	Day 28	gene8732 (RNGTT)	-0.0162672	4.58663	-0.509879	0.610608	0.955851	-0.509205
RNAseq	Whole Blood	Day 28	gene113802 (HENMT1)	-0.0174871	4.31677	-0.509714	0.610723	0.955851	-0.509041
RNAseq	Whole Blood	Day 28	gene91526 (ANKRD44)	-0.0130715	8.1051	-0.509472	0.610893	0.955851	-0.508799
RNAseq	Whole Blood	Day 28	gene28671 (TRAV13-1)	0.0289402	3.01738	0.509427	0.610927	0.955851	0.508751
RNAseq	Whole Blood	Day 28	gene84255 (SLC37A3)	-0.0259504	4.24149	-0.508982	0.611244	0.955851	-0.508299
RNAseq	Whole Blood	Day 28	gene4123 (MAN2C1)	-0.0155749	6.80076	-0.508945	0.611264	0.955851	-0.508271
RNAseq	Whole Blood	Day 28	gene25900 (IFFO1)	-0.0160298	6.34944	-0.508821	0.611354	0.955851	-0.508141
RNAseq	Whole Blood	Day 28	gene79168 (LILRA6)	0.0151521	6.05356	0.508621	0.611491	0.955851	0.507946
RNAseq	Whole Blood	Day 28	gene255812 (SDHAP1)	0.0207956	3.92444	0.508582	0.611517	0.955851	0.507909
RNAseq	Whole Blood	Day 28	gene51330 (TNFRSF12A)	0.0401626	2.038	0.508525	0.611551	0.955851	0.507861
RNAseq	Whole Blood	Day 28	gene1829 (DSG2)	0.118942	-1.63647	0.508306	0.611704	0.955851	0.507642
RNAseq	Whole Blood	Day 28	gene101928290 (PLBD1-AS1)	0.0416463	1.59202	0.508129	0.611834	0.955851	0.507457
RNAseq	Whole Blood	Day 28	gene83643 (CCDC3)	0.126245	-1.83562	0.50808	0.611859	0.955851	0.507421
RNAseq	Whole Blood	Day 28	gene23509 (POFUT1)	0.0140651	5.44178	0.507951	0.611966	0.955851	0.507269
RNAseq	Whole Blood	Day 28	gene102724428 (SIK1B)	-0.0524079	1.02341	-0.507643	0.612178	0.955851	-0.506967
RNAseq	Whole Blood	Day 28	gene4092 (SMAD7)	-0.0235141	4.26729	-0.507414	0.612334	0.955851	-0.506744
RNAseq	Whole Blood	Day 28	gene9399 (STOML1)	-0.0317757	2.58565	-0.507366	0.612367	0.955851	-0.506698
RNAseq	Whole Blood	Day 28	gene100287569 (LINC00173)	-0.0338055	3.41054	-0.507147	0.612528	0.955851	-0.506469
RNAseq	Whole Blood	Day 28	gene114836 (SLAMF6)	-0.0130129	6.44718	-0.507047	0.612593	0.955851	-0.506376
RNAseq	Whole Blood	Day 28	gene2035 (EPB41)	-0.0149289	9.22057	-0.506495	0.612983	0.955851	-0.50582
RNAseq	Whole Blood	Day 28	gene11276 (SYNRG)	0.017985	5.69938	0.506387	0.613055	0.955851	0.505717
RNAseq	Whole Blood	Day 28	gene57379 (AICDA)	0.124815	-1.67286	0.505972	0.613337	0.955851	0.505316
RNAseq	Whole Blood	Day 28	gene200035 (NUDT17)	0.0302167	2.29249	0.505788	0.613471	0.955851	0.505125
RNAseq	Whole Blood	Day 28	gene2149 (F2R)	-0.0268525	4.96484	-0.505611	0.613598	0.955851	-0.504944
RNAseq	Whole Blood	Day 28	gene51622 (CCZ1)	0.0214874	3.67948	0.505584	0.613619	0.955851	0.504914
RNAseq	Whole Blood	Day 28	gene79188 (TMEM43)	0.0108417	7.4763	0.505491	0.613684	0.955851	0.504821
RNAseq	Whole Blood	Day 28	gene4923 (NTSR1)	0.058676	1.13662	0.505426	0.61373	0.955851	0.504756
RNAseq	Whole Blood	Day 28	gene558 (AXL)	-0.0574296	0.346432	-0.505392	0.613759	0.955851	-0.504715
RNAseq	Whole Blood	Day 28	gene5058 (PAK1)	-0.0120513	7.91349	-0.505256	0.613847	0.955851	-0.504589
RNAseq	Whole Blood	Day 28	gene26034 (IPCEF1)	0.0148381	6.66501	0.504909	0.614093	0.955851	0.504239
RNAseq	Whole Blood	Day 28	gene22808 (MRAS)	-0.0334489	2.64448	-0.504832	0.614155	0.955851	-0.504152
RNAseq	Whole Blood	Day 28	gene255043 (TMEM86B)	-0.0233742	4.44295	-0.50476	0.614203	0.955851	-0.504083
RNAseq	Whole Blood	Day 28	gene1869 (E2F1)	0.036432	2.327	0.504635	0.614285	0.955851	0.503967
RNAseq	Whole Blood	Day 28	gene57464 (STRIP2)	0.0718193	-0.184902	0.504463	0.614402	0.955851	0.5038
RNAseq	Whole Blood	Day 28	gene55073 (LRRC37A4P)	-0.0364418	1.60225	-0.504348	0.614488	0.955851	-0.503677
RNAseq	Whole Blood	Day 28	gene285456 (RPL34-AS1)	0.0852691	-0.855414	0.504268	0.614543	0.955851	0.5036
RNAseq	Whole Blood	Day 28	gene79633 (FAT4)	-0.0574434	0.664966	-0.504167	0.61462	0.955851	-0.50349
RNAseq	Whole Blood	Day 28	gene54726 (OTUD4)	0.0155619	5.80394	0.504142	0.614621	0.955851	0.503488
RNAseq	Whole Blood	Day 28	gene57335 (ZNF286A)	-0.0242145	3.15471	-0.504022	0.614719	0.955851	-0.503349
RNAseq	Whole Blood	Day 28	gene55167 (MSL2)	0.0105713	6.86327	0.503883	0.61481	0.955851	0.503219
RNAseq	Whole Blood	Day 28	gene22795 (NID2)	0.0940446	-0.81301	0.503869	0.614819	0.955851	0.503206
RNAseq	Whole Blood	Day 28	gene389114 (ZNF662)	0.0446545	1.05877	0.50375	0.614906	0.955851	0.503082
RNAseq	Whole Blood	Day 28	gene402 (ARL2)	0.0167415	4.43628	0.503679	0.614948	0.955851	0.503023
RNAseq	Whole Blood	Day 28	gene79629 (OCEL1)	-0.0192978	4.31008	-0.503658	0.614977	0.955851	-0.502981
RNAseq	Whole Blood	Day 28	gene101928548 (LOC101928548)	-0.0619418	0.83528	-0.503528	0.615059	0.955851	-0.502865
RNAseq	Whole Blood	Day 28	gene55186 (SLC25A36)	0.0201804	4.56271	0.50351	0.615063	0.955851	0.502859
RNAseq	Whole Blood	Day 28	gene284615 (ANKRD34A)	-0.041163	1.52572	-0.50332	0.61521	0.955851	-0.50265
RNAseq	Whole Blood	Day 28	gene11164 (NUDT5)	0.0139097	5.70416	0.503286	0.61523	0.955851	0.502622
RNAseq	Whole Blood	Day 28	gene1456 (CSNK1G3)	-0.0161297	4.42701	-0.503187	0.615304	0.955851	-0.502516
RNAseq	Whole Blood	Day 28	gene103752589 (TMEM92-AS1)	0.0781693	-0.284947	0.503125	0.615354	0.955851	0.502446
RNAseq	Whole Blood	Day 28	gene9529 (BAG5)	0.0103789	5.59128	0.502999	0.615428	0.955851	0.50234
RNAseq	Whole Blood	Day 28	gene51338 (MS4A4A)	-0.0453605	1.71496	-0.502989	0.61544	0.955851	-0.502324
RNAseq	Whole Blood	Day 28	gene9212 (AURKB)	0.0549695	1.05235	0.50298	0.615455	0.955851	0.502302
RNAseq	Whole Blood	Day 28	gene11094 (CACFD1)	0.027569	2.65516	0.502889	0.615508	0.955851	0.502226
RNAseq	Whole Blood	Day 28	gene100302133 (MIR1287)	-0.122485	-1.69762	-0.502863	0.615523	0.955851	-0.502205
RNAseq	Whole Blood	Day 28	gene1846 (DUSP4)	-0.0499423	0.58208	-0.502645	0.615683	0.955851	-0.501978
RNAseq	Whole Blood	Day 28	gene5274 (SERPINI1)	-0.0351431	1.73398	-0.502393	0.615851	0.955851	-0.50174
RNAseq	Whole Blood	Day 28	gene10667 (FARS2)	0.0235873	3.33493	0.50212	0.616048	0.955851	0.501459
RNAseq	Whole Blood	Day 28	gene493812 (HCG11)	-0.0194973	4.01142	-0.502109	0.616057	0.955851	-0.501446
RNAseq	Whole Blood	Day 28	gene4680 (CEACAM6)	0.0751849	1.52884	0.502012	0.616123	0.955851	0.501353
RNAseq	Whole Blood	Day 28	gene9582 (APOBEC3B)	0.0375997	3.16639	0.501965	0.616157	0.955851	0.501304
RNAseq	Whole Blood	Day 28	gene729737 (LOC729737)	-0.0216823	8.56221	-0.50183	0.616253	0.955851	-0.501167
RNAseq	Whole Blood	Day 28	gene1490 (CCN2)	0.11355	-1.71134	0.501686	0.616357	0.955851	0.50102
RNAseq	Whole Blood	Day 28	gene8685 (MARCO)	0.0438179	3.91988	0.501394	0.616564	0.955851	0.500727
RNAseq	Whole Blood	Day 28	gene3887 (KRT81)	-0.0896987	-1.16561	-0.501335	0.616603	0.955851	-0.500671
RNAseq	Whole Blood	Day 28	gene10198 (MPHOSPH9)	0.0169131	4.72904	0.501227	0.61668	0.955851	0.500561
RNAseq	Whole Blood	Day 28	gene100996455 (LINC02724)	0.040451	1.68408	0.501192	0.6167	0.955851	0.500532
RNAseq	Whole Blood	Day 28	gene84910 (TMEM87B)	0.0155471	5.06485	0.501194	0.616703	0.955851	0.500529
RNAseq	Whole Blood	Day 28	gene79153 (GDPD3)	0.0248613	4.37345	0.501042	0.616806	0.955851	0.500382
RNAseq	Whole Blood	Day 28	gene6776 (STAT5A)	0.0113455	7.93632	0.500989	0.616841	0.955851	0.500333
RNAseq	Whole Blood	Day 28	gene6789 (STK4)	-0.00884022	8.94269	-0.500988	0.616842	0.955851	-0.500331
RNAseq	Whole Blood	Day 28	gene55204 (GOLPH3L)	-0.019696	4.32223	-0.500952	0.616865	0.955851	-0.500298
RNAseq	Whole Blood	Day 28	gene54682 (MANSC1)	-0.0265627	5.60554	-0.500941	0.616877	0.955851	-0.500281
RNAseq	Whole Blood	Day 28	gene9692 (PRORP)	0.0157394	4.68384	0.500811	0.616966	0.955851	0.500154
RNAseq	Whole Blood	Day 28	gene4242 (MFNG)	0.0109209	7.36809	0.500782	0.616993	0.955851	0.500117
RNAseq	Whole Blood	Day 28	gene84444 (DOT1L)	0.0134502	6.32453	0.500743	0.617013	0.955851	0.500088
RNAseq	Whole Blood	Day 28	gene79815 (NIPAL2)	0.0217448	3.41944	0.500751	0.617018	0.955851	0.500081
RNAseq	Whole Blood	Day 28	gene93624 (TADA2B)	0.0114531	6.49209	0.50066	0.617072	0.955851	0.500005
RNAseq	Whole Blood	Day 28	gene8216 (LZTR1)	-0.0144503	5.95263	-0.500569	0.617137	0.955851	-0.499912
RNAseq	Whole Blood	Day 28	gene81669 (CCNL2)	-0.0157953	7.35411	-0.500339	0.617303	0.955851	-0.499676
RNAseq	Whole Blood	Day 28	gene440829 (SHISA8)	-0.0676103	0.0101451	-0.500274	0.617342	0.955851	-0.499622
RNAseq	Whole Blood	Day 28	gene57623 (ZFAT)	0.0157209	4.47767	0.500246	0.617372	0.955851	0.499578
RNAseq	Whole Blood	Day 28	gene79658 (ARHGAP10)	-0.0240071	3.02509	-0.500222	0.617384	0.955851	-0.499562
RNAseq	Whole Blood	Day 28	gene9275 (BCL7B)	0.0114291	5.72916	0.499898	0.617609	0.955851	0.499243
RNAseq	Whole Blood	Day 28	gene3459 (IFNGR1)	-0.0165607	7.81654	-0.499759	0.617708	0.955851	-0.499102
RNAseq	Whole Blood	Day 28	gene285190 (RGPD4)	-0.0439136	1.57301	-0.499626	0.617806	0.955851	-0.498962
RNAseq	Whole Blood	Day 28	gene154807 (VKORC1L1)	0.0138051	4.65707	0.499405	0.617955	0.955851	0.498751
RNAseq	Whole Blood	Day 28	gene100272228 (LINC00894)	-0.0299644	2.6434	-0.499376	0.617973	0.955851	-0.498726
RNAseq	Whole Blood	Day 28	gene101928419 (LOC101928419)	0.0622155	0.249165	0.499204	0.618099	0.955851	0.498547
RNAseq	Whole Blood	Day 28	gene50506 (DUOX2)	-0.145738	-2.46613	-0.49915	0.618139	0.955851	-0.498489
RNAseq	Whole Blood	Day 28	gene64426 (SUDS3)	-0.00947678	6.15937	-0.49908	0.618184	0.955851	-0.498425
RNAseq	Whole Blood	Day 28	gene140469 (MYO3B)	-0.0848902	-1.14924	-0.49907	0.618193	0.955851	-0.498412
RNAseq	Whole Blood	Day 28	gene10290 (SPEG)	-0.0294297	2.37395	-0.498977	0.618259	0.955851	-0.498319
RNAseq	Whole Blood	Day 28	gene440400 (RNASEK)	-0.00929729	7.68475	-0.498964	0.618269	0.955851	-0.498306
RNAseq	Whole Blood	Day 28	gene9923 (ZBTB40)	-0.0140275	6.55784	-0.498961	0.618273	0.955851	-0.4983
RNAseq	Whole Blood	Day 28	gene26018 (LRIG1)	0.0169254	5.38011	0.49894	0.618285	0.955851	0.498282
RNAseq	Whole Blood	Day 28	gene4303 (FOXO4)	-0.0199654	6.98383	-0.498804	0.618385	0.955851	-0.49814
RNAseq	Whole Blood	Day 28	gene122769 (LRR1)	-0.0280115	2.57563	-0.498725	0.618433	0.955851	-0.498072
RNAseq	Whole Blood	Day 28	gene102723824 (EML4-AS1)	0.0671073	-0.394131	0.498377	0.618687	0.955851	0.497712
RNAseq	Whole Blood	Day 28	gene642846 (LOC642846)	-0.0326748	2.66593	-0.498368	0.618688	0.955851	-0.49771
RNAseq	Whole Blood	Day 28	gene10098 (TSPAN5)	0.0323388	5.44405	0.498359	0.618698	0.955851	0.497696
RNAseq	Whole Blood	Day 28	gene5782 (PTPN12)	-0.0140512	7.43211	-0.498224	0.61879	0.955851	-0.497567
RNAseq	Whole Blood	Day 28	gene8242 (KDM5C)	0.00783555	7.74242	0.498045	0.618913	0.955851	0.497391
RNAseq	Whole Blood	Day 28	gene139716 (GAB3)	-0.0144142	6.21593	-0.497978	0.618962	0.955851	-0.497322
RNAseq	Whole Blood	Day 28	gene400680 (LINC00664)	-0.112506	-1.73575	-0.497824	0.619064	0.955851	-0.497177
RNAseq	Whole Blood	Day 28	gene23042 (PDXDC1)	0.0141206	5.50349	0.497821	0.619072	0.955851	0.497166
RNAseq	Whole Blood	Day 28	gene64375 (IKZF4)	0.0238467	3.30754	0.497726	0.619135	0.955851	0.497076
RNAseq	Whole Blood	Day 28	gene8496 (PPFIBP1)	0.0393627	1.65155	0.497687	0.619166	0.955851	0.497033
RNAseq	Whole Blood	Day 28	gene373156 (GSTK1)	0.0139035	7.78269	0.497435	0.619341	0.955851	0.496784
RNAseq	Whole Blood	Day 28	gene2931 (GSK3A)	-0.0122244	6.89017	-0.497385	0.619377	0.955851	-0.496733
RNAseq	Whole Blood	Day 28	gene92745 (SLC38A5)	0.0295581	5.37246	0.497374	0.61939	0.955851	0.496715
RNAseq	Whole Blood	Day 28	gene29097 (CNIH4)	-0.0202753	4.23877	-0.497032	0.619627	0.956021	-0.49638
RNAseq	Whole Blood	Day 28	gene22858 (ICK)	0.0157822	4.68898	0.496942	0.619691	0.956021	0.496288
RNAseq	Whole Blood	Day 28	gene81928 (CABLES2)	0.0172155	3.94868	0.496732	0.619837	0.956027	0.496082
RNAseq	Whole Blood	Day 28	gene4556 (TRNE)	0.0432467	4.43064	0.49667	0.619886	0.956027	0.496012
RNAseq	Whole Blood	Day 1	gene8607 (RUVBL1)	0.0043144	4.61975	0.120234	0.904395	0.956028	0.120112
RNAseq	Whole Blood	Day 7	gene28976 (ACAD9)	-0.0084952	4.83115	-0.244033	0.807415	0.956127	-0.243762
RNAseq	Whole Blood	Day 28	gene54870 (QRICH1)	0.00892626	6.88374	0.496418	0.62006	0.956148	0.495766
RNAseq	Whole Blood	Day 28	gene388566 (ZNF470)	-0.0266597	2.40708	-0.495995	0.620353	0.956186	-0.495351
RNAseq	Whole Blood	Day 28	gene9934 (P2RY14)	0.0542702	3.77717	0.49579	0.6205	0.956186	0.495141
RNAseq	Whole Blood	Day 28	gene9455 (HOMER2)	0.028812	2.41668	0.495497	0.620712	0.956186	0.494842
RNAseq	Whole Blood	Day 28	gene3087 (HHEX)	-0.0141385	5.47829	-0.4954	0.620775	0.956186	-0.494753
RNAseq	Whole Blood	Day 28	gene7076 (TIMP1)	0.0157328	6.83655	0.49511	0.620981	0.956186	0.494461
RNAseq	Whole Blood	Day 28	gene100507495 (SDCBP2-AS1)	-0.0352334	1.86499	-0.495083	0.620997	0.956186	-0.494438
RNAseq	Whole Blood	Day 28	gene2850 (GPR27)	-0.0352947	3.87697	-0.494976	0.621076	0.956186	-0.494326
RNAseq	Whole Blood	Day 28	gene84134 (TOMM40L)	0.0192343	3.79751	0.494944	0.621094	0.956186	0.4943
RNAseq	Whole Blood	Day 28	gene79840 (NHEJ1)	0.0202829	3.90377	0.494552	0.621372	0.956186	0.493907
RNAseq	Whole Blood	Day 28	gene23410 (SIRT3)	-0.0165394	4.11826	-0.494285	0.621561	0.956186	-0.493639
RNAseq	Whole Blood	Day 28	gene4482 (MSRA)	0.0169287	4.20036	0.494015	0.621748	0.956186	0.493374
RNAseq	Whole Blood	Day 28	gene4800 (NFYA)	-0.00993746	6.03504	-0.493972	0.621784	0.956186	-0.493323
RNAseq	Whole Blood	Day 28	gene339390 (CLEC4G)	-0.0693629	0.218547	-0.493893	0.621838	0.956186	-0.493247
RNAseq	Whole Blood	Day 28	gene114785 (MBD6)	-0.0150424	8.46088	-0.493823	0.621892	0.956186	-0.493171
RNAseq	Whole Blood	Day 28	gene81571 (MIR600HG)	-0.0246484	3.97441	-0.493685	0.621989	0.956186	-0.493034
RNAseq	Whole Blood	Day 28	gene25902 (MTHFD1L)	0.0313449	2.32388	0.493653	0.622005	0.956186	0.493011
RNAseq	Whole Blood	Day 28	gene79626 (TNFAIP8L2)	-0.0099815	6.51145	-0.493433	0.622167	0.956186	-0.492782
RNAseq	Whole Blood	Day 28	gene9953 (HS3ST3B1)	0.0182214	4.52611	0.493291	0.622265	0.956186	0.492643
RNAseq	Whole Blood	Day 28	gene78999 (LRFN4)	0.0302896	2.67254	0.493075	0.622416	0.956186	0.492428
RNAseq	Whole Blood	Day 28	gene100529261 (CHURC1-FNTB)	-0.0118166	5.32774	-0.492971	0.622488	0.956186	-0.492327
RNAseq	Whole Blood	Day 28	gene1478 (CSTF2)	0.0197976	3.70274	0.4927	0.622675	0.956186	0.492063
RNAseq	Whole Blood	Day 28	gene56888 (KCMF1)	0.0106781	6.13985	0.492554	0.622783	0.956186	0.49191
RNAseq	Whole Blood	Day 28	gene79723 (SUV39H2)	0.054632	0.57061	0.492486	0.622826	0.956186	0.491849
RNAseq	Whole Blood	Day 28	gene2117 (ETV3)	-0.0112103	5.81544	-0.492331	0.62294	0.956186	-0.491688
RNAseq	Whole Blood	Day 28	gene5250 (SLC25A3)	0.0108002	7.60284	0.492261	0.62299	0.956186	0.491617
RNAseq	Whole Blood	Day 28	gene3433 (IFIT2)	-0.031588	8.26038	-0.492068	0.623127	0.956186	-0.491424
RNAseq	Whole Blood	Day 28	gene10464 (PIBF1)	-0.0241837	3.52279	-0.491988	0.623189	0.956186	-0.491335
RNAseq	Whole Blood	Day 28	gene7317 (UBA1)	0.00590616	8.57032	0.491796	0.62332	0.956186	0.491151
RNAseq	Whole Blood	Day 28	gene56904 (SH3GLB2)	0.0152065	6.14737	0.491775	0.623335	0.956186	0.491129
RNAseq	Whole Blood	Day 28	gene79618 (HMBOX1)	0.0165771	6.96344	0.491678	0.623401	0.956186	0.491036
RNAseq	Whole Blood	Day 28	gene56971 (CEACAM19)	0.0360294	1.94738	0.491659	0.623414	0.956186	0.491017
RNAseq	Whole Blood	Day 28	gene399979 (SNX19)	0.0124817	6.43931	0.491631	0.623434	0.956186	0.49099
RNAseq	Whole Blood	Day 28	gene64400 (AKTIP)	-0.0187324	4.68702	-0.491482	0.62354	0.956186	-0.490839
RNAseq	Whole Blood	Day 28	gene84818 (IL17RC)	-0.042067	1.85861	-0.491313	0.623659	0.956186	-0.490671
RNAseq	Whole Blood	Day 28	gene9665 (MARF1)	0.0183368	7.32168	0.491271	0.623695	0.956186	0.49062
RNAseq	Whole Blood	Day 28	gene2208 (FCER2)	-0.0216696	5.27009	-0.491076	0.623828	0.956186	-0.490433
RNAseq	Whole Blood	Day 28	gene55064 (SPATA6L)	0.0731821	-0.439759	0.49095	0.623925	0.956186	0.490295
RNAseq	Whole Blood	Day 28	gene10497 (UNC13B)	-0.0434086	0.988421	-0.490897	0.623951	0.956186	-0.490259
RNAseq	Whole Blood	Day 28	gene79699 (ZYG11B)	0.0160361	5.22817	0.490677	0.624107	0.956186	0.490038
RNAseq	Whole Blood	Day 28	gene642 (BLMH)	0.0131595	4.99226	0.490639	0.624132	0.956186	0.490002
RNAseq	Whole Blood	Day 28	gene64167 (ERAP2)	0.0203877	6.59222	0.490007	0.624582	0.956186	0.489367
RNAseq	Whole Blood	Day 28	gene101060391 (SNTG2-AS1)	-0.103681	-1.45149	-0.489993	0.624594	0.956186	-0.48935
RNAseq	Whole Blood	Day 28	gene28449 (IGHV3-13)	0.149886	-0.0827357	0.489935	0.62463	0.956186	0.489299
RNAseq	Whole Blood	Day 28	gene219833 (C11orf45)	0.0655116	-0.150321	0.489897	0.624658	0.956186	0.48926
RNAseq	Whole Blood	Day 28	gene10250 (SRRM1)	-0.0114847	7.24435	-0.489462	0.624972	0.956186	-0.488817
RNAseq	Whole Blood	Day 28	gene57103 (TIGAR)	-0.0204775	4.23242	-0.489242	0.625124	0.956186	-0.488602
RNAseq	Whole Blood	Day 28	gene57409 (MIF4GD)	0.0146747	4.84642	0.48921	0.625147	0.956186	0.488569
RNAseq	Whole Blood	Day 28	gene65251 (ZNF649)	0.0197372	3.21552	0.489156	0.625173	0.956186	0.488531
RNAseq	Whole Blood	Day 28	gene64582 (GPR135)	-0.0457202	1.23634	-0.489119	0.625206	0.956186	-0.488486
RNAseq	Whole Blood	Day 28	gene160518 (DENND5B)	-0.0380142	2.80095	-0.48899	0.625299	0.956186	-0.488354
RNAseq	Whole Blood	Day 28	gene28299 (IGKV1-5)	-0.0891281	4.9962	-0.488851	0.625406	0.956186	-0.488203
RNAseq	Whole Blood	Day 28	gene79751 (SLC25A22)	0.0175049	4.72923	0.488773	0.625451	0.956186	0.48814
RNAseq	Whole Blood	Day 28	gene7268 (TTC4)	-0.0154694	4.16577	-0.488698	0.625507	0.956186	-0.48806
RNAseq	Whole Blood	Day 28	gene285830 (HLA-F-AS1)	0.0864308	-0.957708	0.488531	0.625628	0.956186	0.48789
RNAseq	Whole Blood	Day 28	gene54916 (TMEM260)	-0.0157221	4.59129	-0.488363	0.62574	0.956186	-0.487731
RNAseq	Whole Blood	Day 28	gene147646 (C19orf84)	-0.122255	-1.77945	-0.488165	0.625882	0.956186	-0.48753
RNAseq	Whole Blood	Day 28	gene26301 (GBGT1)	-0.0204311	4.57648	-0.488168	0.625884	0.956186	-0.487528
RNAseq	Whole Blood	Day 28	gene9697 (TRAM2)	0.019673	5.25538	0.488125	0.625911	0.956186	0.48749
RNAseq	Whole Blood	Day 28	gene80124 (VCPIP1)	0.0156921	6.39519	0.487937	0.626045	0.956186	0.487301
RNAseq	Whole Blood	Day 28	gene402055 (SRRD)	-0.0284204	4.22145	-0.487755	0.626179	0.956186	-0.487112
RNAseq	Whole Blood	Day 28	gene10487 (CAP1)	-0.0101942	10.118	-0.487327	0.62648	0.956186	-0.486688
RNAseq	Whole Blood	Day 28	gene81 (ACTN4)	-0.0104782	8.99585	-0.487319	0.626487	0.956186	-0.486677
RNAseq	Whole Blood	Day 28	gene80777 (CYB5B)	0.0139037	5.36595	0.487026	0.626688	0.956186	0.486394
RNAseq	Whole Blood	Day 28	gene252884 (ZNF396)	0.0402695	1.47247	0.486603	0.626989	0.956186	0.48597
RNAseq	Whole Blood	Day 28	gene54840 (APTX)	-0.0174379	3.90896	-0.486402	0.627127	0.956186	-0.485774
RNAseq	Whole Blood	Day 28	gene593 (BCKDHA)	0.0144481	5.79522	0.486373	0.627151	0.956186	0.48574
RNAseq	Whole Blood	Day 28	gene57513 (CASKIN2)	-0.0723825	-0.407491	-0.48633	0.627181	0.956186	-0.485698
RNAseq	Whole Blood	Day 28	gene54994 (GID8)	0.00860259	6.47903	0.486217	0.627261	0.956186	0.485586
RNAseq	Whole Blood	Day 28	gene9789 (SPCS2)	0.0142791	5.40233	0.486131	0.62733	0.956186	0.485488
RNAseq	Whole Blood	Day 28	gene3300 (DNAJB2)	0.0166904	6.83112	0.486083	0.627361	0.956186	0.485444
RNAseq	Whole Blood	Day 28	gene28946 (IGKJ5)	0.0662958	3.23125	0.486074	0.627362	0.956186	0.485443
RNAseq	Whole Blood	Day 28	gene51393 (TRPV2)	0.0118055	6.27997	0.485315	0.627896	0.956186	0.48469
RNAseq	Whole Blood	Day 28	gene5414 (SEPTIN4)	0.0481187	1.78534	0.485295	0.627914	0.956186	0.484665
RNAseq	Whole Blood	Day 28	gene90011 (KIR3DX1)	0.0952119	-1.20347	0.485135	0.628026	0.956186	0.484508
RNAseq	Whole Blood	Day 28	gene80279 (CDK5RAP3)	-0.0165959	7.65478	-0.484987	0.628132	0.956186	-0.484357
RNAseq	Whole Blood	Day 28	gene7384 (UQCRC1)	0.0120631	6.38537	0.484934	0.628171	0.956186	0.484302
RNAseq	Whole Blood	Day 28	gene1399 (CRKL)	0.0111766	7.16101	0.484896	0.6282	0.956186	0.484262
RNAseq	Whole Blood	Day 28	gene10509 (SEMA4B)	-0.0100764	7.13391	-0.484891	0.628201	0.956186	-0.48426
RNAseq	Whole Blood	Day 28	gene79820 (CATSPERB)	0.100886	-1.23081	0.484804	0.62826	0.956186	0.484178
RNAseq	Whole Blood	Day 28	gene7799 (PRDM2)	0.0107912	7.17629	0.484755	0.628292	0.956186	0.484133
RNAseq	Whole Blood	Day 28	gene3115 (HLA-DPB1)	0.0199125	7.65708	0.484226	0.628673	0.956186	0.483596
RNAseq	Whole Blood	Day 28	gene283314 (C1RL-AS1)	-0.0238314	4.00954	-0.484155	0.628725	0.956186	-0.483522
RNAseq	Whole Blood	Day 28	gene93109 (TMEM44)	0.0520494	0.292058	0.48415	0.628731	0.956186	0.483514
RNAseq	Whole Blood	Day 28	gene50717 (DCAF8)	-0.00989133	7.08482	-0.484071	0.628777	0.956186	-0.483449
RNAseq	Whole Blood	Day 28	gene10056 (FARSB)	0.019187	4.35996	0.483879	0.628923	0.956186	0.483244
RNAseq	Whole Blood	Day 28	gene4236 (MFAP1)	0.0138395	5.44075	0.483818	0.628965	0.956186	0.483184
RNAseq	Whole Blood	Day 28	gene8916 (HERC3)	-0.0117289	6.83048	-0.483763	0.629002	0.956186	-0.483132
RNAseq	Whole Blood	Day 28	gene2729 (GCLC)	-0.0170841	4.71816	-0.483632	0.629097	0.956186	-0.482998
RNAseq	Whole Blood	Day 28	gene8178 (ELL)	-0.0140134	6.80886	-0.483611	0.629109	0.956186	-0.482982
RNAseq	Whole Blood	Day 28	gene9918 (NCAPD2)	0.0113704	6.62594	0.483164	0.629425	0.956186	0.482536
RNAseq	Whole Blood	Day 28	gene23291 (FBXW11)	0.0116639	5.62703	0.483013	0.629529	0.956186	0.48239
RNAseq	Whole Blood	Day 28	gene10423 (CDIPT)	-0.0112459	6.70357	-0.482939	0.629587	0.956186	-0.482309
RNAseq	Whole Blood	Day 28	gene51474 (LIMA1)	0.0197383	3.99008	0.48286	0.629641	0.956186	0.482233
RNAseq	Whole Blood	Day 28	gene100287482 (SMKR1)	0.0626915	0.169865	0.482857	0.629643	0.956186	0.482229
RNAseq	Whole Blood	Day 28	gene27352 (SGSM3)	-0.0136165	6.32116	-0.482746	0.629722	0.956186	-0.482118
RNAseq	Whole Blood	Day 28	gene23089 (PEG10)	-0.0421255	1.39026	-0.4827	0.629757	0.956186	-0.482069
RNAseq	Whole Blood	Day 28	gene10468 (FST)	-0.0931484	-3.22451	-0.482649	0.629775	0.956186	-0.482043
RNAseq	Whole Blood	Day 28	gene28751 (TRAJ4)	0.0502816	0.496922	0.48248	0.62991	0.956186	0.481853
RNAseq	Whole Blood	Day 28	gene112840 (WDR89)	-0.0226667	3.95656	-0.482361	0.629989	0.956186	-0.481743
RNAseq	Whole Blood	Day 28	gene5064 (PALM)	0.0856414	-1.1977	0.482226	0.630088	0.956186	0.481603
RNAseq	Whole Blood	Day 28	gene120 (ADD3)	0.0104599	7.98604	0.482223	0.630092	0.956186	0.481597
RNAseq	Whole Blood	Day 28	gene5031 (P2RY6)	-0.0453557	1.26744	-0.482064	0.630203	0.956186	-0.481441
RNAseq	Whole Blood	Day 28	gene4294 (MAP3K10)	-0.0177779	4.42733	-0.48189	0.630326	0.956186	-0.481268
RNAseq	Whole Blood	Day 28	gene90485 (ZNF835)	0.0408876	1.17189	0.481893	0.630328	0.956186	0.481265
RNAseq	Whole Blood	Day 28	gene1105 (CHD1)	0.0124451	6.94854	0.481886	0.630329	0.956186	0.481264
RNAseq	Whole Blood	Day 28	gene79983 (POF1B)	-0.115203	-1.98831	-0.481845	0.630357	0.956186	-0.481224
RNAseq	Whole Blood	Day 28	gene333929 (SNAI3)	0.0172801	4.81979	0.481799	0.630392	0.956186	0.481175
RNAseq	Whole Blood	Day 28	gene100289341 (MAN1B1-DT)	0.0448957	0.709179	0.481779	0.630404	0.956186	0.481158
RNAseq	Whole Blood	Day 28	gene23118 (TAB2)	-0.0102747	7.64866	-0.481669	0.630489	0.956186	-0.481039
RNAseq	Whole Blood	Day 28	gene11234 (HPS5)	0.0156338	4.82313	0.481523	0.630586	0.956189	0.480902
RNAseq	Whole Blood	Day 7	gene8639 (AOC3)	0.0153445	4.23441	0.243816	0.807583	0.956213	0.243545
RNAseq	Whole Blood	Day 7	gene1104 (RCC1)	-0.00856819	4.83467	-0.243625	0.807728	0.956272	-0.243357
RNAseq	Whole Blood	Day 7	gene51293 (CD320)	-0.0108188	3.97618	-0.243499	0.807829	0.956277	-0.243228
RNAseq	Whole Blood	Day 28	gene2975 (GTF3C1)	0.00946575	6.7965	0.481309	0.630741	0.956278	0.480684
RNAseq	Whole Blood	Day 28	gene55509 (BATF3)	-0.0390544	1.53436	-0.481146	0.630858	0.956311	-0.48052
RNAseq	Whole Blood	Day 1	gene3945 (LDHB)	0.00401412	8.22187	0.119644	0.904865	0.956359	0.119518
RNAseq	Whole Blood	Day 1	gene51147 (ING4)	0.00344429	5.22711	0.119599	0.904898	0.956359	0.119476
RNAseq	Whole Blood	Day 28	gene286006 (LSMEM1)	0.0285753	3.20686	0.480695	0.631177	0.956477	0.480071
RNAseq	Whole Blood	Day 28	gene6165 (RPL35A)	0.0150255	8.55441	0.480666	0.631193	0.956477	0.480048
RNAseq	Whole Blood	Day 28	gene3029 (HAGH)	0.0282345	6.69983	0.480441	0.631361	0.956477	0.479813
RNAseq	Whole Blood	Day 28	gene1154 (CISH)	0.0216732	6.25516	0.480328	0.631437	0.956477	0.479705
RNAseq	Whole Blood	Day 28	gene28919 (IGKV2-30)	0.0869076	2.66449	0.480155	0.631552	0.956477	0.479544
RNAseq	Whole Blood	Day 28	gene7188 (TRAF5)	-0.0163108	5.61674	-0.480099	0.631601	0.956477	-0.479474
RNAseq	Whole Blood	Day 28	gene84061 (MAGT1)	-0.0125489	5.87311	-0.480048	0.631636	0.956477	-0.479426
RNAseq	Whole Blood	Day 1	gene971 (CD72)	0.00514926	4.37564	0.119269	0.905163	0.956537	0.119142
RNAseq	Whole Blood	Day 7	gene50807 (ASAP1)	0.00808973	7.72748	0.243003	0.808213	0.95657	0.242732
RNAseq	Whole Blood	Day 7	gene23514 (SPIDR)	-0.00839659	5.39751	-0.24276	0.8084	0.95657	-0.242491
RNAseq	Whole Blood	Day 7	gene55647 (RAB20)	-0.0190529	3.73398	-0.242699	0.808445	0.95657	-0.242432
RNAseq	Whole Blood	Day 7	gene64968 (MRPS6)	-0.00899911	4.92302	-0.242684	0.808457	0.95657	-0.242417
RNAseq	Whole Blood	Day 28	gene54956 (PARP16)	0.0194709	4.42019	0.479826	0.631795	0.956573	0.479203
RNAseq	Whole Blood	Day 28	gene355 (FAS)	-0.0245501	5.68189	-0.479052	0.632341	0.956587	-0.478434
RNAseq	Whole Blood	Day 28	gene101929559 (LINC00211)	0.0441155	2.0863	0.478449	0.632773	0.956587	0.477828
RNAseq	Whole Blood	Day 28	gene7030 (TFE3)	-0.00740214	7.6071	-0.478328	0.632861	0.956587	-0.477704
RNAseq	Whole Blood	Day 28	gene64225 (ATL2)	-0.0175289	4.36614	-0.478014	0.633076	0.956587	-0.477402
RNAseq	Whole Blood	Day 28	gene1854 (DUT)	-0.0164194	5.29607	-0.477978	0.633106	0.956587	-0.47736
RNAseq	Whole Blood	Day 28	gene9975 (NR1D2)	0.0182377	5.16655	0.47795	0.633128	0.956587	0.477328
RNAseq	Whole Blood	Day 28	gene1656 (DDX6)	-0.00990726	8.53184	-0.477776	0.633251	0.956587	-0.477155
RNAseq	Whole Blood	Day 28	gene9673 (SLC25A44)	-0.0118421	6.66181	-0.477713	0.633292	0.956587	-0.477099
RNAseq	Whole Blood	Day 28	gene140461 (ASB8)	-0.0103396	5.82644	-0.477671	0.633323	0.956587	-0.477055
RNAseq	Whole Blood	Day 28	gene7178 (TPT1)	0.0158275	11.54	0.477505	0.63344	0.956587	0.47689
RNAseq	Whole Blood	Day 28	gene3732 (CD82)	-0.0144179	7.26523	-0.477456	0.633476	0.956587	-0.476841
RNAseq	Whole Blood	Day 28	gene11227 (GALNT5)	0.102387	-1.24557	0.477131	0.633719	0.956587	0.476499
RNAseq	Whole Blood	Day 28	gene23604 (DAPK2)	0.0269403	6.05457	0.477103	0.633728	0.956587	0.476487
RNAseq	Whole Blood	Day 28	gene1211 (CLTA)	0.0110647	6.15685	0.476992	0.633809	0.956587	0.476372
RNAseq	Whole Blood	Day 28	gene105372843 (NA)	0.0701593	-0.389907	0.476823	0.633935	0.956587	0.476196
RNAseq	Whole Blood	Day 28	gene151194 (METTL21A)	-0.0194375	3.7555	-0.476587	0.634094	0.956587	-0.475972
RNAseq	Whole Blood	Day 28	gene221960 (CCZ1B)	0.0191001	3.59029	0.476182	0.634384	0.956587	0.475566
RNAseq	Whole Blood	Day 28	gene124401 (ANKS3)	-0.0213547	3.58333	-0.47618	0.634386	0.956587	-0.475562
RNAseq	Whole Blood	Day 28	gene117581 (TWIST2)	-0.122123	-2.55411	-0.475919	0.634565	0.956587	-0.475312
RNAseq	Whole Blood	Day 28	gene55504 (TNFRSF19)	0.12152	-2.08791	0.475768	0.634666	0.956587	0.475169
RNAseq	Whole Blood	Day 28	gene28793 (IGLV3-25)	-0.0936683	2.74324	-0.475609	0.63479	0.956587	-0.474996
RNAseq	Whole Blood	Day 28	gene4943 (TBC1D25)	-0.0123913	5.41636	-0.475615	0.634793	0.956587	-0.474992
RNAseq	Whole Blood	Day 28	gene23247 (KIAA0556)	0.0146589	5.60747	0.475591	0.634801	0.956587	0.47498
RNAseq	Whole Blood	Day 28	gene51363 (CHST15)	0.0139606	8.28297	0.475509	0.634861	0.956587	0.474896
RNAseq	Whole Blood	Day 28	gene28816 (IGLV2-11)	-0.0805168	3.31606	-0.475427	0.634918	0.956587	-0.474817
RNAseq	Whole Blood	Day 28	gene23243 (ANKRD28)	0.0165677	5.16543	0.475333	0.634988	0.956587	0.474718
RNAseq	Whole Blood	Day 28	gene148203 (ZNF738)	-0.0278377	3.04784	-0.475308	0.635002	0.956587	-0.474698
RNAseq	Whole Blood	Day 28	gene5162 (PDHB)	0.0121323	5.4366	0.4752	0.635081	0.956587	0.474587
RNAseq	Whole Blood	Day 28	gene54627 (MAP10)	-0.0354244	1.67888	-0.475187	0.635091	0.956587	-0.474573
RNAseq	Whole Blood	Day 28	gene84868 (HAVCR2)	0.0197808	4.8737	0.474985	0.635236	0.956587	0.47437
RNAseq	Whole Blood	Day 28	gene145483 (FAM161B)	0.0281875	2.46691	0.474855	0.635328	0.956587	0.474241
RNAseq	Whole Blood	Day 28	gene9894 (TELO2)	0.0161813	5.39254	0.474704	0.635432	0.956587	0.474095
RNAseq	Whole Blood	Day 28	gene65249 (ZSWIM4)	0.0189159	3.80779	0.474675	0.635454	0.956587	0.474065
RNAseq	Whole Blood	Day 28	gene64773 (PCED1A)	-0.0179932	5.35836	-0.474566	0.635538	0.956587	-0.473947
RNAseq	Whole Blood	Day 28	gene105369205 (NA)	-0.0627118	-0.100872	-0.474514	0.635572	0.956587	-0.473899
RNAseq	Whole Blood	Day 28	gene51455 (REV1)	-0.0133965	5.29217	-0.474415	0.635637	0.956587	-0.473808
RNAseq	Whole Blood	Day 28	gene114792 (KLHL32)	0.0574589	0.199347	0.474378	0.635669	0.956587	0.473762
RNAseq	Whole Blood	Day 28	gene54462 (CCSER2)	-0.013678	5.79663	-0.474259	0.635752	0.956587	-0.473647
RNAseq	Whole Blood	Day 28	gene133522 (PPARGC1B)	0.0315377	3.99851	0.474034	0.635909	0.956587	0.473427
RNAseq	Whole Blood	Day 28	gene2175 (FANCA)	-0.026019	4.5486	-0.473881	0.636022	0.956587	-0.473268
RNAseq	Whole Blood	Day 28	gene84925 (SLC49A4)	-0.0186136	4.08434	-0.473604	0.636219	0.956587	-0.472991
RNAseq	Whole Blood	Day 28	gene23682 (RAB38)	-0.0742553	-0.337637	-0.473607	0.636228	0.956587	-0.472979
RNAseq	Whole Blood	Day 28	gene146691 (TOM1L2)	0.0118885	5.73178	0.473465	0.636319	0.956587	0.472851
RNAseq	Whole Blood	Day 28	gene23235 (SIK2)	0.0200284	4.62079	0.473364	0.636384	0.956587	0.47276
RNAseq	Whole Blood	Day 28	gene83538 (TTC25)	0.0469549	1.92817	0.473365	0.636392	0.956587	0.472749
RNAseq	Whole Blood	Day 28	gene10049 (DNAJB6)	0.00936416	6.97982	0.473357	0.636396	0.956587	0.472744
RNAseq	Whole Blood	Day 28	gene29968 (PSAT1)	0.0338405	1.84085	0.472747	0.636827	0.956587	0.472139
RNAseq	Whole Blood	Day 28	gene6509 (SLC1A4)	-0.0257613	3.87406	-0.472606	0.636927	0.956587	-0.472
RNAseq	Whole Blood	Day 28	gene515 (ATP5PB)	-0.0105122	6.81522	-0.472543	0.636972	0.956587	-0.471936
RNAseq	Whole Blood	Day 28	gene2529 (FUT7)	0.0207972	5.26472	0.472381	0.637089	0.956587	0.471773
RNAseq	Whole Blood	Day 28	gene8027 (STAM)	0.0139461	4.50225	0.472279	0.637163	0.956587	0.47167
RNAseq	Whole Blood	Day 28	gene4924 (NUCB1)	0.0143634	8.29893	0.47184	0.637475	0.956587	0.471232
RNAseq	Whole Blood	Day 28	gene153090 (DAB2IP)	0.0525461	0.846203	0.47184	0.637478	0.956587	0.471228
RNAseq	Whole Blood	Day 28	gene5894 (RAF1)	-0.0106187	8.20639	-0.471676	0.637593	0.956587	-0.471067
RNAseq	Whole Blood	Day 28	gene79621 (RNASEH2B)	-0.0163103	4.9924	-0.471489	0.637727	0.956587	-0.470879
RNAseq	Whole Blood	Day 28	gene57701 (NCKAP5L)	0.0150608	5.66151	0.471392	0.6378	0.956587	0.470777
RNAseq	Whole Blood	Day 28	gene8930 (MBD4)	-0.0122168	6.07049	-0.471347	0.637827	0.956587	-0.470739
RNAseq	Whole Blood	Day 28	gene10871 (CD300C)	0.0241693	4.8268	0.471269	0.637883	0.956587	0.47066
RNAseq	Whole Blood	Day 28	gene7171 (TPM4)	0.00944864	8.48978	0.471174	0.637951	0.956587	0.470565
RNAseq	Whole Blood	Day 28	gene421 (ARVCF)	-0.0344182	2.67885	-0.470875	0.638163	0.956587	-0.470269
RNAseq	Whole Blood	Day 28	gene55133 (SRBD1)	-0.0199001	4.53788	-0.470772	0.638238	0.956587	-0.470163
RNAseq	Whole Blood	Day 28	gene100534599 (ISY1-RAB43)	0.00912274	6.6622	0.47071	0.63828	0.956587	0.470104
RNAseq	Whole Blood	Day 28	gene9095 (TBX19)	-0.0286378	2.45343	-0.470436	0.638472	0.956587	-0.469837
RNAseq	Whole Blood	Day 28	gene85378 (TUBGCP6)	-0.0156419	6.99823	-0.470356	0.638534	0.956587	-0.469749
RNAseq	Whole Blood	Day 28	gene3140 (MR1)	0.0138902	6.26814	0.470255	0.638602	0.956587	0.469655
RNAseq	Whole Blood	Day 28	gene51606 (ATP6V1H)	0.0133652	4.75802	0.470241	0.638613	0.956587	0.46964
RNAseq	Whole Blood	Day 28	gene6136 (RPL12)	0.0130232	9.69946	0.470165	0.638668	0.956587	0.469561
RNAseq	Whole Blood	Day 28	gene5768 (QSOX1)	0.0121704	6.65071	0.470079	0.638732	0.956587	0.469473
RNAseq	Whole Blood	Day 28	gene93099 (DMKN)	0.067767	-0.583857	0.47002	0.638775	0.956587	0.469412
RNAseq	Whole Blood	Day 28	gene3587 (IL10RA)	-0.0128994	8.67244	-0.469787	0.638943	0.956587	-0.469177
RNAseq	Whole Blood	Day 28	gene4354 (MPP1)	0.0200454	7.70673	0.469674	0.639024	0.956587	0.469063
RNAseq	Whole Blood	Day 28	gene4090 (SMAD5)	0.0177571	4.25983	0.469622	0.639057	0.956587	0.469017
RNAseq	Whole Blood	Day 28	gene4597 (MVD)	0.0168471	4.73008	0.469451	0.639177	0.956587	0.46885
RNAseq	Whole Blood	Day 28	gene199777 (ZNF626)	0.0220609	3.01824	0.46937	0.639236	0.956587	0.468767
RNAseq	Whole Blood	Day 28	gene24146 (CLDN15)	-0.0173595	4.69063	-0.469316	0.639275	0.956587	-0.468712
RNAseq	Whole Blood	Day 28	gene1476 (CSTB)	-0.0110204	6.4201	-0.469233	0.639335	0.956587	-0.468628
RNAseq	Whole Blood	Day 28	gene51282 (SCAND1)	0.0173232	5.07014	0.469142	0.6394	0.956587	0.468538
RNAseq	Whole Blood	Day 28	gene286144 (TRIQK)	-0.0208071	3.55379	-0.468721	0.6397	0.956587	-0.468118
RNAseq	Whole Blood	Day 28	gene4920 (ROR2)	-0.102668	-1.91547	-0.468682	0.639728	0.956587	-0.468079
RNAseq	Whole Blood	Day 28	gene2519 (FUCA2)	0.0180246	4.83888	0.468595	0.639795	0.956587	0.467986
RNAseq	Whole Blood	Day 28	gene5954 (RCN1)	0.0258098	4.02818	0.468355	0.639958	0.956587	0.467758
RNAseq	Whole Blood	Day 28	gene80346 (REEP4)	-0.014474	5.095	-0.467899	0.640287	0.956587	-0.467297
RNAseq	Whole Blood	Day 28	gene57232 (ZNF630)	0.0329724	1.53016	0.467824	0.640334	0.956587	0.467232
RNAseq	Whole Blood	Day 28	gene9605 (VPS9D1)	-0.024716	5.9661	-0.467799	0.640358	0.956587	-0.467199
RNAseq	Whole Blood	Day 28	gene5199 (CFP)	0.0131285	8.21912	0.467769	0.640379	0.956587	0.467169
RNAseq	Whole Blood	Day 28	gene401612 (SLC25A53)	-0.0251438	2.80764	-0.467654	0.640466	0.956587	-0.467047
RNAseq	Whole Blood	Day 28	gene1652 (DDT)	0.0195681	3.41795	0.467398	0.640645	0.956587	0.466797
RNAseq	Whole Blood	Day 28	gene4833 (NME4)	-0.0200714	4.79682	-0.467353	0.640678	0.956587	-0.466752
RNAseq	Whole Blood	Day 28	gene55690 (PACS1)	-0.0100329	8.84574	-0.467104	0.640852	0.956587	-0.466508
RNAseq	Whole Blood	Day 28	gene8778 (SIGLEC5)	-0.0155545	6.8307	-0.466995	0.640932	0.956587	-0.466396
RNAseq	Whole Blood	Day 28	gene28592 (TRBV7-6)	-0.0461599	0.750089	-0.466891	0.641005	0.956587	-0.466294
RNAseq	Whole Blood	Day 28	gene79191 (IRX3)	-0.0974114	-1.96624	-0.46679	0.641079	0.956587	-0.46619
RNAseq	Whole Blood	Day 28	gene4651 (MYO10)	-0.0438406	1.2451	-0.466767	0.641099	0.956587	-0.466163
RNAseq	Whole Blood	Day 28	gene81609 (SNX27)	-0.0121632	7.20695	-0.466714	0.641133	0.956587	-0.466115
RNAseq	Whole Blood	Day 28	gene54891 (INO80D)	-0.0144406	5.71488	-0.466562	0.641247	0.956587	-0.465956
RNAseq	Whole Blood	Day 28	gene7694 (ZNF135)	0.0333123	1.43046	0.466469	0.64131	0.956587	0.465868
RNAseq	Whole Blood	Day 28	gene89891 (WDR34)	-0.0304314	2.46964	-0.466379	0.641372	0.956587	-0.465782
RNAseq	Whole Blood	Day 28	gene55593 (OTUD5)	-0.00853941	7.49621	-0.466385	0.641372	0.956587	-0.465781
RNAseq	Whole Blood	Day 28	gene101927655 (ZASP)	0.0157043	6.52704	0.466226	0.641482	0.956587	0.465628
RNAseq	Whole Blood	Day 28	gene100528021 (ST20-MTHFS)	-0.0185747	5.24835	-0.466162	0.641525	0.956587	-0.465568
RNAseq	Whole Blood	Day 28	gene147015 (DHRS13)	-0.0259759	4.9944	-0.466021	0.641626	0.956587	-0.465426
RNAseq	Whole Blood	Day 28	gene55173 (MRPS10)	0.0157798	4.47997	0.466016	0.641632	0.956587	0.465418
RNAseq	Whole Blood	Day 28	gene399706 (LINC00200)	-0.0707491	-3.69077	-0.465998	0.64164	0.956587	-0.465407
RNAseq	Whole Blood	Day 28	gene400668 (PRSS57)	0.0518257	0.515566	0.465726	0.641838	0.956722	0.46513
RNAseq	Whole Blood	Day 28	gene6840 (SVIL)	0.0135117	7.67969	0.465483	0.642012	0.956722	0.464887
RNAseq	Whole Blood	Day 28	gene84901 (NFATC2IP)	-0.0122557	6.52326	-0.465472	0.642017	0.956722	-0.464881
RNAseq	Whole Blood	Day 1	gene51329 (ARL6IP4)	-0.00309721	6.94159	-0.118922	0.905436	0.956725	-0.118798
RNAseq	Whole Blood	Day 28	gene400685 (LINC01801)	-0.0435669	0.80345	-0.465145	0.642255	0.956771	-0.464549
RNAseq	Whole Blood	Day 28	gene79792 (GSDMD)	-0.0181746	6.3776	-0.465039	0.642332	0.956771	-0.464441
RNAseq	Whole Blood	Day 28	gene200186 (CRTC2)	-0.0104673	7.24634	-0.465034	0.642337	0.956771	-0.464434
RNAseq	Whole Blood	Day 7	gene10039 (PARP3)	0.0125966	3.5953	0.242133	0.808884	0.956783	0.241866
RNAseq	Whole Blood	Day 7	gene54998 (AURKAIP1)	-0.00739533	6.05234	-0.242119	0.808898	0.956783	-0.241848
RNAseq	Whole Blood	Day 7	gene51230 (PHF20)	-0.0052815	6.78992	-0.242053	0.808948	0.956783	-0.241784
RNAseq	Whole Blood	Day 7	gene7029 (TFDP2)	0.00880642	5.40295	0.241959	0.80902	0.956783	0.24169
RNAseq	Whole Blood	Day 7	gene1069 (CETN2)	-0.0104606	3.65837	-0.241628	0.809278	0.956798	-0.241357
RNAseq	Whole Blood	Day 7	gene138307 (LCN8)	0.0490365	-1.35134	0.241506	0.80937	0.956798	0.241238
RNAseq	Whole Blood	Day 7	gene105374013 (LOC105374013)	0.0153016	2.67644	0.241477	0.809393	0.956798	0.241209
RNAseq	Whole Blood	Day 7	gene10566 (AKAP3)	-0.0403799	-0.465447	-0.241145	0.809649	0.956798	-0.240879
RNAseq	Whole Blood	Day 7	gene29989 (OBP2B)	0.0542901	-1.87393	0.241144	0.809651	0.956798	0.240876
RNAseq	Whole Blood	Day 7	gene6526 (SLC5A3)	0.0091019	5.42126	0.241112	0.809676	0.956798	0.240844
RNAseq	Whole Blood	Day 7	gene10130 (PDIA6)	-0.00739589	6.80312	-0.241078	0.809701	0.956798	-0.240811
RNAseq	Whole Blood	Day 1	gene9472 (AKAP6)	0.0124851	0.866111	0.118655	0.905649	0.956799	0.118528
RNAseq	Whole Blood	Day 1	gene6886 (TAL1)	0.00663139	5.16046	0.118486	0.905785	0.956799	0.118357
RNAseq	Whole Blood	Day 1	gene28409 (IGHV3-73)	0.0213314	-0.0793948	0.118467	0.905793	0.956799	0.118347
RNAseq	Whole Blood	Day 7	gene91289 (LMF2)	0.0073543	6.7593	0.240906	0.809837	0.956846	0.240636
RNAseq	Whole Blood	Day 7	gene9322 (TRIP10)	-0.0139091	2.31771	-0.240598	0.810076	0.956937	-0.240328
RNAseq	Whole Blood	Day 7	gene144203 (OVOS2)	-0.0448068	-1.33067	-0.24056	0.810105	0.956937	-0.24029
RNAseq	Whole Blood	Day 28	gene10329 (RXYLT1)	-0.0207806	3.01885	-0.464709	0.642561	0.956963	-0.464121
RNAseq	Whole Blood	Day 28	gene7329 (UBE2I)	0.0073316	7.04163	0.464509	0.642708	0.956989	0.463916
RNAseq	Whole Blood	Day 28	gene6203 (RPS9)	0.0123635	9.26339	0.464325	0.642841	0.956989	0.46373
RNAseq	Whole Blood	Day 28	gene83988 (NCALD)	-0.0222268	4.41897	-0.464114	0.642993	0.956989	-0.463518
RNAseq	Whole Blood	Day 28	gene101926892 (LOC101926892)	0.0953024	-2.57254	0.464027	0.643052	0.956989	0.463435
RNAseq	Whole Blood	Day 28	gene1368 (CPM)	-0.0319447	3.37019	-0.464024	0.643057	0.956989	-0.463429
RNAseq	Whole Blood	Day 28	gene140803 (TRPM6)	-0.0314389	4.79329	-0.463889	0.643152	0.956989	-0.463297
RNAseq	Whole Blood	Day 1	gene5050 (PAFAH1B3)	-0.00666178	3.11246	-0.11811	0.906076	0.95699	-0.117989
RNAseq	Whole Blood	Day 1	gene55744 (COA1)	0.00401844	4.82237	0.11794	0.906214	0.95699	0.117815
RNAseq	Whole Blood	Day 1	gene11346 (SYNPO)	-0.00719304	3.07097	-0.117628	0.906461	0.95699	-0.117504
RNAseq	Whole Blood	Day 1	gene653583 (PHLDB3)	-0.00607476	3.17175	-0.117497	0.906563	0.95699	-0.117374
RNAseq	Whole Blood	Day 1	gene116449 (CLNK)	-0.0261054	-1.3657	-0.117461	0.90659	0.95699	-0.11734
RNAseq	Whole Blood	Day 1	gene100289137 (FAM95C)	0.0114253	1.42423	0.11741	0.906633	0.95699	0.117286
RNAseq	Whole Blood	Day 1	gene130872 (AHSA2P)	-0.00462974	6.46434	-0.117266	0.906747	0.95699	-0.117143
RNAseq	Whole Blood	Day 1	gene55761 (TTC17)	0.0027574	6.52597	0.116924	0.907017	0.95699	0.116802
RNAseq	Whole Blood	Day 1	gene3934 (LCN2)	-0.0125839	3.87796	-0.116909	0.907031	0.95699	-0.116785
RNAseq	Whole Blood	Day 1	gene11224 (RPL35)	0.0050989	7.74041	0.116817	0.907102	0.95699	0.116695
RNAseq	Whole Blood	Day 1	gene144203 (OVOS2)	-0.0222134	-1.33067	-0.116799	0.907118	0.95699	-0.116674
RNAseq	Whole Blood	Day 1	gene9167 (COX7A2L)	-0.00341148	5.91173	-0.116795	0.90712	0.95699	-0.116672
RNAseq	Whole Blood	Day 7	gene2057 (EPOR)	0.0108595	4.15398	0.240182	0.810395	0.956995	0.239916
RNAseq	Whole Blood	Day 7	gene23214 (XPO6)	0.0059774	9.7197	0.240121	0.810442	0.956995	0.239856
RNAseq	Whole Blood	Day 7	gene55274 (PHF10)	0.00723354	5.05642	0.240077	0.810477	0.956995	0.23981
RNAseq	Whole Blood	Day 7	gene102724297 (CCR5AS)	-0.0285547	0.66719	-0.239726	0.810755	0.956995	-0.239452
RNAseq	Whole Blood	Day 7	gene7760 (ZNF213)	-0.00855241	5.20712	-0.239574	0.810867	0.956995	-0.239308
RNAseq	Whole Blood	Day 7	gene80335 (WDR82)	0.00383947	8.3053	0.239571	0.810869	0.956995	0.239306
RNAseq	Whole Blood	Day 7	gene284440 (LINC00663)	-0.0171823	1.53338	-0.239572	0.810869	0.956995	-0.239306
RNAseq	Whole Blood	Day 7	gene150771 (ITPRIPL1)	0.0147019	2.91214	0.239242	0.811124	0.956995	0.238977
RNAseq	Whole Blood	Day 7	gene731424 (MIR3945HG)	0.018232	3.00931	0.2391	0.811233	0.956995	0.238836
RNAseq	Whole Blood	Day 7	gene23169 (SLC35D1)	-0.00968075	4.31267	-0.239048	0.811271	0.956995	-0.238786
RNAseq	Whole Blood	Day 7	gene389114 (ZNF662)	0.0218719	1.05877	0.238861	0.81142	0.956995	0.238595
RNAseq	Whole Blood	Day 7	gene93129 (ORAI3)	0.00785243	5.20277	0.238835	0.811438	0.956995	0.238571
RNAseq	Whole Blood	Day 7	gene782 (CACNB1)	0.0106448	3.42813	0.238668	0.811567	0.956995	0.238405
RNAseq	Whole Blood	Day 7	gene22 (ABCB7)	-0.00805379	4.44666	-0.238602	0.811617	0.956995	-0.23834
RNAseq	Whole Blood	Day 7	gene64127 (NOD2)	-0.0106416	6.3288	-0.238513	0.811689	0.956995	-0.238248
RNAseq	Whole Blood	Day 7	gene136227 (COL26A1)	-0.0285058	-0.763576	-0.238335	0.811829	0.956995	-0.238067
RNAseq	Whole Blood	Day 7	gene1655 (DDX5)	-0.00652974	9.83749	-0.238088	0.812016	0.956995	-0.237826
RNAseq	Whole Blood	Day 7	gene643837 (LINC01128)	0.0101036	3.72565	0.238083	0.812017	0.956995	0.237824
RNAseq	Whole Blood	Day 7	gene8082 (SSPN)	-0.0251586	1.20134	-0.23807	0.812031	0.956995	-0.237807
RNAseq	Whole Blood	Day 7	gene101927438 (LINC01800)	-0.0371854	-0.496668	-0.237934	0.812135	0.956995	-0.237672
RNAseq	Whole Blood	Day 7	gene55572 (FOXRED1)	-0.00897114	4.45145	-0.237847	0.812206	0.956995	-0.237581
RNAseq	Whole Blood	Day 7	gene79944 (L2HGDH)	-0.0156494	2.01867	-0.2377	0.812316	0.956995	-0.23744
RNAseq	Whole Blood	Day 7	gene2212 (FCGR2A)	-0.00651407	9.76237	-0.237595	0.812401	0.956995	-0.23733
RNAseq	Whole Blood	Day 7	gene653361 (NCF1)	0.00928243	9.0927	0.237536	0.812447	0.956995	0.23727
RNAseq	Whole Blood	Day 7	gene54101 (RIPK4)	-0.0461874	-0.747601	-0.237372	0.812571	0.957023	-0.237111
RNAseq	Whole Blood	Day 7	gene1025 (CDK9)	-0.00524854	6.38285	-0.237259	0.812662	0.957023	-0.236993
RNAseq	Whole Blood	Day 7	gene54550 (NECAB2)	-0.0191194	3.13543	-0.237041	0.812828	0.957023	-0.236779
RNAseq	Whole Blood	Day 7	gene9351 (SLC9A3R2)	-0.0192289	1.87428	-0.237009	0.812853	0.957023	-0.236747
RNAseq	Whole Blood	Day 28	gene51253 (MRPL37)	0.0143902	4.90097	0.463697	0.643292	0.957043	0.463101
RNAseq	Whole Blood	Day 28	gene10482 (NXF1)	-0.0138616	7.38901	-0.463342	0.643543	0.957043	-0.462751
RNAseq	Whole Blood	Day 28	gene2888 (GRB14)	0.0658941	0.0670184	0.463273	0.643605	0.957043	0.462665
RNAseq	Whole Blood	Day 28	gene8497 (PPFIA4)	-0.0401677	1.57785	-0.463068	0.643741	0.957043	-0.462475
RNAseq	Whole Blood	Day 28	gene114991 (ZNF618)	0.0279295	2.85134	0.462914	0.643855	0.957043	0.462315
RNAseq	Whole Blood	Day 28	gene57146 (TMEM159)	0.0215244	3.33562	0.462864	0.643889	0.957043	0.462269
RNAseq	Whole Blood	Day 28	gene5873 (RAB27A)	-0.0135344	7.12062	-0.462686	0.644015	0.957043	-0.462093
RNAseq	Whole Blood	Day 28	gene7486 (WRN)	-0.0188641	3.67945	-0.462526	0.644126	0.957043	-0.461937
RNAseq	Whole Blood	Day 28	gene9892 (SNAP91)	-0.0730806	-4.13106	-0.462413	0.644202	0.957043	-0.461832
RNAseq	Whole Blood	Day 28	gene140032 (RPS4Y2)	-0.119509	-2.68551	-0.462345	0.644232	0.957043	-0.46179
RNAseq	Whole Blood	Day 28	gene8553 (BHLHE40)	-0.0166617	6.89802	-0.462373	0.644239	0.957043	-0.46178
RNAseq	Whole Blood	Day 7	gene90338 (ZNF160)	-0.00658315	5.77265	-0.236855	0.812973	0.957051	-0.236593
RNAseq	Whole Blood	Day 7	gene576 (ADGRB2)	-0.0241856	1.18578	-0.236711	0.813085	0.957071	-0.236448
RNAseq	Whole Blood	Day 7	gene401541 (CENPP)	-0.0209598	0.862829	-0.236471	0.81327	0.957111	-0.236209
RNAseq	Whole Blood	Day 7	gene8660 (IRS2)	-0.0177442	6.92786	-0.236281	0.813416	0.957111	-0.236022
RNAseq	Whole Blood	Day 7	gene148641 (SLC35F3)	-0.0318129	-0.112744	-0.236233	0.813455	0.957111	-0.235972
RNAseq	Whole Blood	Day 7	gene89832 (CHRFAM7A)	0.0691972	-2.20852	0.23607	0.813582	0.957111	0.235808
RNAseq	Whole Blood	Day 7	gene10892 (MALT1)	-0.00600218	5.78167	-0.235955	0.81367	0.957111	-0.235694
RNAseq	Whole Blood	Day 7	gene89848 (FCHSD1)	-0.0069062	6.66778	-0.235879	0.813729	0.957111	-0.235618
RNAseq	Whole Blood	Day 7	gene7227 (TRPS1)	0.00989586	4.73709	0.235807	0.813788	0.957111	0.235543
RNAseq	Whole Blood	Day 7	gene93622 (LOC93622)	0.00881654	4.67515	0.235637	0.813916	0.957149	0.235377
RNAseq	Whole Blood	Day 28	gene63893 (UBE2O)	0.0224174	6.60989	0.461845	0.644618	0.957184	0.461251
RNAseq	Whole Blood	Day 28	gene1387 (CREBBP)	0.0124176	9.06302	0.461711	0.644711	0.957184	0.461122
RNAseq	Whole Blood	Day 28	gene89797 (NAV2)	-0.0629188	-0.259245	-0.461704	0.644714	0.957184	-0.461118
RNAseq	Whole Blood	Day 28	gene11096 (ADAMTS5)	0.047505	0.961855	0.461714	0.644716	0.957184	0.461115
RNAseq	Whole Blood	Day 28	gene25853 (DCAF12)	0.0343768	8.60524	0.461391	0.644945	0.957241	0.460795
RNAseq	Whole Blood	Day 28	gene26225 (ARL5A)	0.0233431	4.32732	0.461167	0.645099	0.957241	0.460582
RNAseq	Whole Blood	Day 28	gene101929147 (WARS2-AS1)	-0.0266453	2.49017	-0.461155	0.64511	0.957241	-0.460566
RNAseq	Whole Blood	Day 28	gene55093 (WDYHV1)	0.0338794	1.59398	0.460981	0.645231	0.957241	0.460397
RNAseq	Whole Blood	Day 28	gene950 (SCARB2)	0.0198176	5.60688	0.460984	0.645232	0.957241	0.460396
RNAseq	Whole Blood	Day 7	gene4568 (TRNL2)	0.0146222	5.71115	0.235381	0.814117	0.957273	0.235119
RNAseq	Whole Blood	Day 1	gene10128 (LRPPRC)	-0.0030786	6.43434	-0.116258	0.907544	0.957325	-0.116136
RNAseq	Whole Blood	Day 1	gene128989 (TANGO2)	0.00315305	6.4916	0.116154	0.907629	0.957325	0.11603
RNAseq	Whole Blood	Day 1	gene101929524 (LOC101929524)	-0.0317961	-2.26358	-0.115999	0.907748	0.95735	-0.11588
RNAseq	Whole Blood	Day 7	gene55276 (PGM2)	-0.00760492	5.58185	-0.235077	0.814351	0.957436	-0.234817
RNAseq	Whole Blood	Day 28	gene4736 (RPL10A)	0.0139253	9.14884	0.460525	0.64556	0.95747	0.459939
RNAseq	Whole Blood	Day 28	gene25780 (RASGRP3)	-0.0228046	3.59929	-0.46041	0.645646	0.95747	-0.45982
RNAseq	Whole Blood	Day 28	gene6218 (RPS17)	0.0154538	9.33433	0.460364	0.645673	0.95747	0.459781
RNAseq	Whole Blood	Day 28	gene30819 (KCNIP2)	-0.0378508	1.71001	-0.459863	0.646038	0.957485	-0.459273
RNAseq	Whole Blood	Day 28	gene117145 (THEM4)	0.0154899	5.21644	0.459339	0.646412	0.957485	0.458753
RNAseq	Whole Blood	Day 28	gene89890 (KBTBD6)	0.0209458	3.38616	0.459025	0.646632	0.957485	0.458445
RNAseq	Whole Blood	Day 28	gene79993 (ELOVL7)	0.0306414	2.88209	0.458865	0.646756	0.957485	0.458274
RNAseq	Whole Blood	Day 28	gene58477 (SRPRB)	0.0158945	4.79646	0.458399	0.647081	0.957485	0.457822
RNAseq	Whole Blood	Day 28	gene3122 (HLA-DRA)	0.0209312	8.34155	0.458397	0.647086	0.957485	0.457814
RNAseq	Whole Blood	Day 28	gene9414 (TJP2)	0.019457	4.91686	0.458318	0.647145	0.957485	0.457732
RNAseq	Whole Blood	Day 28	gene2801 (GOLGA2)	-0.00939674	6.57134	-0.458154	0.647262	0.957485	-0.457569
RNAseq	Whole Blood	Day 28	gene8876 (VNN1)	-0.0270034	4.56881	-0.458087	0.64731	0.957485	-0.457503
RNAseq	Whole Blood	Day 28	gene400566 (C17orf97)	-0.0422023	1.18886	-0.457944	0.647413	0.957485	-0.457359
RNAseq	Whole Blood	Day 28	gene23223 (RRP12)	0.0169349	6.58744	0.457811	0.647508	0.957485	0.457227
RNAseq	Whole Blood	Day 28	gene6167 (RPL37)	0.0138249	9.36706	0.457657	0.647618	0.957485	0.457073
RNAseq	Whole Blood	Day 28	gene54331 (GNG2)	-0.0192978	7.60824	-0.457583	0.647669	0.957485	-0.457003
RNAseq	Whole Blood	Day 28	gene201294 (UNC13D)	-0.0102844	8.59239	-0.457433	0.647777	0.957485	-0.456853
RNAseq	Whole Blood	Day 28	gene9146 (HGS)	-0.00956649	7.29378	-0.457382	0.647816	0.957485	-0.456799
RNAseq	Whole Blood	Day 28	gene8895 (CPNE3)	-0.0117267	6.00007	-0.457287	0.647884	0.957485	-0.456704
RNAseq	Whole Blood	Day 28	gene100526836 (BLOC1S5-TXNDC5)	-0.0485592	6.45339	-0.45724	0.647919	0.957485	-0.456655
RNAseq	Whole Blood	Day 28	gene345462 (ZNF879)	-0.0270671	2.25881	-0.457157	0.647977	0.957485	-0.456574
RNAseq	Whole Blood	Day 28	gene654231 (OCM)	-0.0512237	0.615783	-0.456999	0.64809	0.957485	-0.456417
RNAseq	Whole Blood	Day 28	gene26354 (GNL3)	-0.012778	5.55646	-0.456924	0.648148	0.957485	-0.456336
RNAseq	Whole Blood	Day 28	gene51043 (ZBTB7B)	0.0104518	8.03231	0.456798	0.648235	0.957485	0.456215
RNAseq	Whole Blood	Day 28	gene619505 (SNORA21)	-0.116513	-2.03778	-0.456552	0.648397	0.957485	-0.45599
RNAseq	Whole Blood	Day 28	gene353345 (GPR141)	-0.0234925	4.4224	-0.456559	0.648407	0.957485	-0.455977
RNAseq	Whole Blood	Day 28	gene4708 (NDUFB2)	-0.0183307	4.83303	-0.456535	0.648433	0.957485	-0.45594
RNAseq	Whole Blood	Day 28	gene54529 (ASNSD1)	0.015336	5.26703	0.456486	0.648459	0.957485	0.455904
RNAseq	Whole Blood	Day 28	gene79668 (PARP8)	-0.0109887	7.75121	-0.456161	0.648691	0.957485	-0.455582
RNAseq	Whole Blood	Day 28	gene100996664 (LOC100996664)	0.067685	-0.442867	0.455763	0.648979	0.957485	0.455181
RNAseq	Whole Blood	Day 28	gene432369 (ATP5F1EP2)	0.0557361	1.15236	0.455739	0.648994	0.957485	0.45516
RNAseq	Whole Blood	Day 28	gene11044 (TENT4A)	0.0133405	5.40544	0.455693	0.649033	0.957485	0.455107
RNAseq	Whole Blood	Day 28	gene6455 (SH3GL1)	0.0114749	6.14689	0.455652	0.649053	0.957485	0.455078
RNAseq	Whole Blood	Day 28	gene55006 (TRMT61B)	0.0214047	2.74691	0.455581	0.649106	0.957485	0.455005
RNAseq	Whole Blood	Day 28	gene146722 (CD300LF)	0.0129284	6.6082	0.455575	0.649114	0.957485	0.454994
RNAseq	Whole Blood	Day 28	gene8651 (SOCS1)	0.0466312	3.35669	0.455459	0.649194	0.957485	0.454882
RNAseq	Whole Blood	Day 28	gene653361 (NCF1)	0.0171138	9.0927	0.45541	0.649235	0.957485	0.454825
RNAseq	Whole Blood	Day 28	gene91689 (SMDT1)	0.0212575	3.64104	0.455404	0.649239	0.957485	0.45482
RNAseq	Whole Blood	Day 28	gene5866 (RAB3IL1)	-0.0504874	1.838	-0.45528	0.649329	0.957485	-0.454694
RNAseq	Whole Blood	Day 28	gene81618 (ITM2C)	0.0286172	5.55372	0.455258	0.649348	0.957485	0.454668
RNAseq	Whole Blood	Day 28	gene28831 (IGLJ3)	-0.070723	3.00726	-0.455127	0.649438	0.957485	-0.454543
RNAseq	Whole Blood	Day 28	gene84315 (MON1A)	-0.0186969	3.42368	-0.454927	0.64958	0.957485	-0.454346
RNAseq	Whole Blood	Day 28	gene6041 (RNASEL)	-0.0112375	6.17066	-0.454889	0.649606	0.957485	-0.45431
RNAseq	Whole Blood	Day 28	gene924 (CD7)	0.0150843	7.41809	0.454837	0.649643	0.957485	0.454258
RNAseq	Whole Blood	Day 28	gene152195 (NUDT16P1)	-0.0253916	2.97231	-0.454684	0.649756	0.957485	-0.454101
RNAseq	Whole Blood	Day 28	gene9967 (THRAP3)	-0.00734009	8.1793	-0.454629	0.649797	0.957485	-0.454044
RNAseq	Whole Blood	Day 28	gene92579 (G6PC3)	0.020146	3.88603	0.454424	0.64994	0.957485	0.453845
RNAseq	Whole Blood	Day 28	gene93643 (TJAP1)	-0.0112805	5.49754	-0.454364	0.649985	0.957485	-0.453783
RNAseq	Whole Blood	Day 28	gene129049 (SGSM1)	-0.0333818	1.83942	-0.453967	0.650267	0.95751	-0.453391
RNAseq	Whole Blood	Day 28	gene202018 (TAPT1)	-0.0147154	4.59705	-0.453927	0.6503	0.95751	-0.453346
RNAseq	Whole Blood	Day 28	gene8224 (SYN3)	0.0954053	-1.81865	0.453828	0.650367	0.95751	0.453252
RNAseq	Whole Blood	Day 28	gene1088 (CEACAM8)	0.0669483	2.03825	0.453807	0.650384	0.95751	0.453228
RNAseq	Whole Blood	Day 7	gene10203 (CALCRL)	-0.0293259	0.355353	-0.234738	0.814612	0.95753	-0.234481
RNAseq	Whole Blood	Day 7	gene51678 (MPP6)	0.0121642	2.78229	0.234665	0.814669	0.95753	0.234407
RNAseq	Whole Blood	Day 7	gene54456 (MOV10L1)	0.0657424	-2.95889	0.2346	0.814717	0.95753	0.234345
RNAseq	Whole Blood	Day 7	gene317749 (DHRS4L2)	-0.0099412	3.7617	-0.23443	0.814852	0.957575	-0.234172
RNAseq	Whole Blood	Day 7	gene54825 (CDHR2)	0.0262124	0.411241	0.234255	0.814985	0.95762	0.234
RNAseq	Whole Blood	Day 28	gene25904 (CNOT10)	-0.0132512	4.92067	-0.453536	0.650573	0.957648	-0.452966
RNAseq	Whole Blood	Day 7	gene6242 (RTKN)	-0.0243081	0.679056	-0.234029	0.815163	0.957662	-0.23377
RNAseq	Whole Blood	Day 7	gene151174 (LINC02610)	-0.0295601	-0.0571487	-0.233919	0.81525	0.957662	-0.233658
RNAseq	Whole Blood	Day 7	gene4134 (MAP4)	-0.00525168	6.88987	-0.233813	0.815331	0.957662	-0.233555
RNAseq	Whole Blood	Day 7	gene92922 (CCDC102A)	-0.0126011	3.54038	-0.233598	0.815496	0.957662	-0.233342
RNAseq	Whole Blood	Day 7	gene9477 (MED20)	0.0100653	3.64523	0.233597	0.815499	0.957662	0.233338
RNAseq	Whole Blood	Day 28	gene5790 (PTPRCAP)	0.0155871	7.97155	0.45335	0.65071	0.957708	0.452776
RNAseq	Whole Blood	Day 28	gene100423037 (MIR3176)	-0.062234	0.161188	-0.453172	0.650839	0.95773	-0.452597
RNAseq	Whole Blood	Day 28	gene282973 (JAKMIP3)	-0.0631593	-0.0843401	-0.453064	0.650916	0.95773	-0.45249
RNAseq	Whole Blood	Day 1	gene55686 (MREG)	0.00983496	1.49824	0.115419	0.908207	0.957734	0.1153
RNAseq	Whole Blood	Day 7	gene10975 (UQCR11)	0.00741567	6.52559	0.233363	0.81568	0.957762	0.233105
RNAseq	Whole Blood	Day 28	gene116840 (CNTROB)	-0.0134325	4.93615	-0.452883	0.651044	0.957778	-0.452312
RNAseq	Whole Blood	Day 7	gene710 (SERPING1)	-0.0390313	4.7439	-0.233186	0.815816	0.95779	-0.23293
RNAseq	Whole Blood	Day 7	gene81846 (SBF2)	-0.00881057	5.81639	-0.232947	0.816002	0.95779	-0.23269
RNAseq	Whole Blood	Day 7	gene51258 (MRPL51)	-0.00663172	5.10775	-0.232854	0.816075	0.95779	-0.232596
RNAseq	Whole Blood	Day 7	gene55069 (TMEM248)	0.00432551	7.03159	0.23263	0.816248	0.95779	0.232373
RNAseq	Whole Blood	Day 7	gene6137 (RPL13)	0.00829706	11.0812	0.232545	0.816314	0.95779	0.232288
RNAseq	Whole Blood	Day 7	gene5954 (RCN1)	0.0135334	4.02818	0.232506	0.816343	0.95779	0.232252
RNAseq	Whole Blood	Day 7	gene3995 (FADS3)	0.0130299	3.3462	0.232372	0.81645	0.95779	0.232114
RNAseq	Whole Blood	Day 7	gene92715 (DPH7)	-0.00844746	4.5656	-0.232327	0.816487	0.95779	-0.232066
RNAseq	Whole Blood	Day 7	gene23358 (USP24)	0.00545286	7.36288	0.232222	0.816564	0.95779	0.231966
RNAseq	Whole Blood	Day 7	gene55655 (NLRP2)	0.0172663	1.51176	0.231992	0.816745	0.957802	0.231734
RNAseq	Whole Blood	Day 7	gene80764 (THAP7)	-0.00842237	4.37993	-0.231962	0.816766	0.957802	-0.231706
RNAseq	Whole Blood	Day 7	gene9814 (SFI1)	0.00718412	6.50167	0.231702	0.816972	0.95791	0.231441
RNAseq	Whole Blood	Day 7	gene6227 (RPS21)	0.00874117	7.00824	0.231597	0.817049	0.95791	0.231342
RNAseq	Whole Blood	Day 28	gene160760 (PPTC7)	-0.0123215	6.23525	-0.452443	0.651361	0.958104	-0.451872
RNAseq	Whole Blood	Day 1	gene10817 (FRS3)	0.00666662	2.75826	0.114839	0.908667	0.958117	0.11472
RNAseq	Whole Blood	Day 1	gene89866 (SEC16B)	0.0184453	-0.451335	0.11465	0.908818	0.958117	0.11453
RNAseq	Whole Blood	Day 1	gene143098 (MPP7)	-0.00427306	5.20913	-0.114487	0.908947	0.958117	-0.114367
RNAseq	Whole Blood	Day 1	gene225 (ABCD2)	-0.00633413	3.17442	-0.114479	0.908953	0.958117	-0.114359
RNAseq	Whole Blood	Day 7	gene666 (BOK)	-0.0277874	1.03148	-0.231203	0.817361	0.958163	-0.230941
RNAseq	Whole Blood	Day 7	gene121457 (IKBIP)	0.0129639	5.35442	0.230922	0.817575	0.958278	0.230665
RNAseq	Whole Blood	Day 7	gene27244 (SESN1)	0.0106586	5.12102	0.230727	0.817725	0.958278	0.230473
RNAseq	Whole Blood	Day 7	gene54900 (LAX1)	0.00807174	5.21979	0.230598	0.817826	0.958278	0.230342
RNAseq	Whole Blood	Day 7	gene51706 (CYB5R1)	0.00652605	5.33391	0.23032	0.818041	0.958278	0.230065
RNAseq	Whole Blood	Day 7	gene9940 (DLEC1)	0.0160992	2.67795	0.230304	0.818052	0.958278	0.230051
RNAseq	Whole Blood	Day 7	gene6484 (ST3GAL4)	0.0108436	5.06122	0.230299	0.818058	0.958278	0.230044
RNAseq	Whole Blood	Day 7	gene90678 (LRSAM1)	0.00716481	5.08359	0.230097	0.818213	0.958278	0.229844
RNAseq	Whole Blood	Day 7	gene130162 (CLHC1)	-0.0189425	1.72622	-0.230083	0.818224	0.958278	-0.22983
RNAseq	Whole Blood	Day 7	gene151636 (DTX3L)	-0.0124858	7.51627	-0.229814	0.818433	0.958301	-0.22956
RNAseq	Whole Blood	Day 7	gene729873 (TBC1D3)	0.0431716	-4.01196	0.22981	0.818435	0.958301	0.229558
RNAseq	Whole Blood	Day 28	gene710 (SERPING1)	-0.0700136	4.7439	-0.451978	0.651696	0.95833	-0.451407
RNAseq	Whole Blood	Day 28	gene10498 (CARM1)	0.0241909	6.64928	0.451971	0.651706	0.95833	0.451393
RNAseq	Whole Blood	Day 7	gene54870 (QRICH1)	0.00430089	6.88374	0.229573	0.81862	0.958405	0.22932
RNAseq	Whole Blood	Day 28	gene340206 (TREML3P)	-0.0272819	2.55524	-0.45168	0.651912	0.95848	-0.451108
RNAseq	Whole Blood	Day 28	gene4791 (NFKB2)	-0.0124194	7.53596	-0.451556	0.652001	0.95848	-0.450984
RNAseq	Whole Blood	Day 28	gene28987 (NOB1)	0.0120128	5.33988	0.451399	0.652111	0.95848	0.450832
RNAseq	Whole Blood	Day 28	gene3309 (HSPA5)	0.0121933	8.39792	0.451135	0.652305	0.95848	0.450562
RNAseq	Whole Blood	Day 28	gene285600 (KIAA0825)	-0.0281061	2.59652	-0.451071	0.652351	0.95848	-0.450499
RNAseq	Whole Blood	Day 28	gene284390 (ZNF763)	-0.0239787	3.16378	-0.451032	0.652383	0.95848	-0.450455
RNAseq	Whole Blood	Day 7	gene102724814 (LOC102724814)	0.0118452	4.44968	0.229354	0.818789	0.958492	0.229102
RNAseq	Whole Blood	Day 7	gene246777 (SPESP1)	-0.061853	-1.83121	-0.229134	0.818963	0.958516	-0.228879
RNAseq	Whole Blood	Day 7	gene285074 (LOC285074)	0.0111842	3.79257	0.229084	0.819001	0.958516	0.22883
RNAseq	Whole Blood	Day 28	gene2717 (GLA)	0.0162739	4.20196	0.45085	0.652516	0.958536	0.450269
RNAseq	Whole Blood	Day 1	gene124491 (TMEM170A)	-0.00342389	5.33705	-0.113735	0.909541	0.958571	-0.113618
RNAseq	Whole Blood	Day 1	gene28946 (IGKJ5)	0.0165407	3.23125	0.113691	0.909575	0.958571	0.113574
RNAseq	Whole Blood	Day 28	gene100132403 (FAM157B)	-0.0271306	3.62756	-0.450603	0.652692	0.958654	-0.450025
RNAseq	Whole Blood	Day 28	gene5210 (PFKFB4)	-0.0131459	6.6005	-0.450437	0.652811	0.958687	-0.449861
RNAseq	Whole Blood	Day 28	gene3191 (HNRNPL)	0.00710535	7.85696	0.450106	0.653049	0.958859	0.449531
RNAseq	Whole Blood	Day 28	gene28933 (IGKV1-33)	-0.0930997	1.60351	-0.450001	0.653119	0.958859	-0.449433
RNAseq	Whole Blood	Day 7	gene28605 (TRBV6-2)	0.0251166	0.737271	0.228432	0.819507	0.958949	0.228179
RNAseq	Whole Blood	Day 7	gene6619 (SNAPC3)	-0.00803779	4.45383	-0.228362	0.819563	0.958949	-0.228107
RNAseq	Whole Blood	Day 1	gene220158 (GTSCR1)	0.0207229	-0.845083	0.113058	0.910079	0.958964	0.112939
RNAseq	Whole Blood	Day 1	gene283232 (TMEM80)	-0.00404996	4.34428	-0.112884	0.910217	0.958964	-0.112765
RNAseq	Whole Blood	Day 1	gene9681 (DEPDC5)	0.00315202	5.12387	0.112859	0.910235	0.958964	0.112742
RNAseq	Whole Blood	Day 7	gene7476 (WNT7A)	-0.0193871	1.57775	-0.22803	0.819817	0.959113	-0.227781
RNAseq	Whole Blood	Day 7	gene79027 (ZNF655)	-0.005358	6.78783	-0.227828	0.819974	0.959113	-0.227578
RNAseq	Whole Blood	Day 7	gene28820 (IGLV1-51)	-0.0407209	3.74694	-0.227806	0.81999	0.959113	-0.227557
RNAseq	Whole Blood	Day 7	gene7011 (TEP1)	0.00921109	7.3429	0.226973	0.820637	0.959329	0.226726
RNAseq	Whole Blood	Day 7	gene100996763 (NOTCH2NLB)	0.014859	2.58112	0.226838	0.820744	0.959329	0.226588
RNAseq	Whole Blood	Day 7	gene10157 (AASS)	0.016321	1.9288	0.226772	0.820797	0.959329	0.22652
RNAseq	Whole Blood	Day 7	gene8634 (RTCA)	-0.00677167	4.84299	-0.226695	0.82085	0.959329	-0.226452
RNAseq	Whole Blood	Day 7	gene22902 (RUFY3)	-0.00997741	4.75253	-0.226687	0.820859	0.959329	-0.22644
RNAseq	Whole Blood	Day 7	gene9678 (PHF14)	-0.00757589	4.9422	-0.226333	0.821134	0.959329	-0.226087
RNAseq	Whole Blood	Day 7	gene8323 (FZD6)	0.019632	1.10791	0.226219	0.821226	0.959329	0.225969
RNAseq	Whole Blood	Day 7	gene54996 (MARC2)	-0.0356586	-0.541491	-0.226188	0.82125	0.959329	-0.225938
RNAseq	Whole Blood	Day 7	gene4815 (NINJ2)	0.0114245	4.41143	0.226179	0.821257	0.959329	0.225928
RNAseq	Whole Blood	Day 7	gene10912 (GADD45G)	0.0247405	0.950758	0.226106	0.821314	0.959329	0.225855
RNAseq	Whole Blood	Day 7	gene94103 (ORMDL3)	0.0059901	6.43197	0.225856	0.821508	0.959329	0.225606
RNAseq	Whole Blood	Day 7	gene175 (AGA)	0.00848877	3.97629	0.225787	0.821561	0.959329	0.225537
RNAseq	Whole Blood	Day 7	gene115704 (EVI5L)	-0.00739107	4.52543	-0.225785	0.821563	0.959329	-0.225535
RNAseq	Whole Blood	Day 7	gene152485 (ZNF827)	0.0107418	3.83359	0.225753	0.821586	0.959329	0.225505
RNAseq	Whole Blood	Day 7	gene146433 (IL34)	-0.0429138	-0.703483	-0.225724	0.821612	0.959329	-0.225472
RNAseq	Whole Blood	Day 7	gene5698 (PSMB9)	-0.010856	7.40289	-0.225413	0.821851	0.959335	-0.225164
RNAseq	Whole Blood	Day 7	gene85453 (TSPYL5)	0.0165163	1.74388	0.225287	0.82195	0.959335	0.225038
RNAseq	Whole Blood	Day 7	gene126068 (ZNF441)	-0.01627	3.49757	-0.225191	0.822024	0.959335	-0.224943
RNAseq	Whole Blood	Day 7	gene59274 (TLNRD1)	0.00635888	6.15518	0.225121	0.822077	0.959335	0.224875
RNAseq	Whole Blood	Day 7	gene9290 (GPR55)	0.0108399	3.13185	0.225027	0.822151	0.959335	0.22478
RNAseq	Whole Blood	Day 7	gene100507487 (LINC02615)	-0.039237	-0.775262	-0.224789	0.822336	0.959335	-0.224542
RNAseq	Whole Blood	Day 7	gene11096 (ADAMTS5)	-0.0250967	0.961855	-0.22473	0.822385	0.959335	-0.224479
RNAseq	Whole Blood	Day 7	gene55733 (HHAT)	-0.0166176	1.85699	-0.224616	0.822469	0.959335	-0.22437
RNAseq	Whole Blood	Day 7	gene6498 (SKIL)	0.00966997	4.52233	0.224589	0.822493	0.959335	0.22434
RNAseq	Whole Blood	Day 7	gene6904 (TBCD)	0.005431	5.82234	0.224482	0.822575	0.959335	0.224235
RNAseq	Whole Blood	Day 1	gene100289635 (ZNF605)	0.0048631	3.77773	0.112243	0.910724	0.959343	0.112125
RNAseq	Whole Blood	Day 1	gene5328 (PLAU)	0.0135355	0.530067	0.112163	0.910787	0.959343	0.112046
RNAseq	Whole Blood	Day 28	gene9129 (PRPF3)	-0.01219	6.20233	-0.449114	0.653769	0.959464	-0.448532
RNAseq	Whole Blood	Day 28	gene4711 (NDUFB5)	0.016511	4.79151	0.448828	0.653968	0.959464	0.448256
RNAseq	Whole Blood	Day 28	gene94103 (ORMDL3)	-0.0114158	6.43197	-0.448465	0.654227	0.959464	-0.447898
RNAseq	Whole Blood	Day 28	gene390748 (PABPN1L)	-0.045207	1.21369	-0.44827	0.654373	0.959464	-0.447695
RNAseq	Whole Blood	Day 28	gene57169 (ZNFX1)	0.0144259	8.25372	0.448261	0.654374	0.959464	0.447694
RNAseq	Whole Blood	Day 28	gene79183 (TTPAL)	-0.013303	4.90771	-0.448143	0.654462	0.959464	-0.447572
RNAseq	Whole Blood	Day 28	gene100128398 (LOC100128398)	-0.0278292	2.10433	-0.448091	0.654497	0.959464	-0.447523
RNAseq	Whole Blood	Day 28	gene64760 (FAM160B2)	-0.0132965	5.75235	-0.448001	0.654566	0.959464	-0.447428
RNAseq	Whole Blood	Day 28	gene4076 (CAPRIN1)	0.00910746	7.49705	0.447936	0.654609	0.959464	0.447368
RNAseq	Whole Blood	Day 28	gene23221 (RHOBTB2)	0.0164941	4.50823	0.447911	0.654624	0.959464	0.447347
RNAseq	Whole Blood	Day 28	gene79671 (NLRX1)	-0.0187977	5.20185	-0.44791	0.654626	0.959464	-0.447345
RNAseq	Whole Blood	Day 28	gene51592 (TRIM33)	-0.0107653	6.46807	-0.447585	0.654857	0.959464	-0.447025
RNAseq	Whole Blood	Day 28	gene168620 (BHLHA15)	-0.107457	-1.00314	-0.447568	0.654885	0.959464	-0.446987
RNAseq	Whole Blood	Day 28	gene9903 (KLHL21)	-0.0125717	7.02208	-0.446957	0.655309	0.959464	-0.446398
RNAseq	Whole Blood	Day 28	gene121512 (FGD4)	-0.0191397	5.33486	-0.446941	0.655325	0.959464	-0.446378
RNAseq	Whole Blood	Day 28	gene54893 (MTMR10)	0.0139713	5.41838	0.446796	0.655431	0.959464	0.446229
RNAseq	Whole Blood	Day 28	gene57599 (WDR48)	-0.0103826	5.95014	-0.446763	0.655454	0.959464	-0.446198
RNAseq	Whole Blood	Day 28	gene170384 (FUT11)	0.018326	4.69548	0.446694	0.655501	0.959464	0.446133
RNAseq	Whole Blood	Day 28	gene7529 (YWHAB)	-0.00823525	8.87755	-0.446564	0.655598	0.959464	-0.445999
RNAseq	Whole Blood	Day 28	gene196383 (RILPL2)	0.0117891	6.81023	0.446493	0.655648	0.959464	0.44593
RNAseq	Whole Blood	Day 28	gene105373380 (NA)	-0.0841907	-3.13672	-0.446471	0.655662	0.959464	-0.445911
RNAseq	Whole Blood	Day 28	gene9897 (WASHC5)	0.0104432	5.65527	0.446382	0.655728	0.959464	0.445819
RNAseq	Whole Blood	Day 28	gene4247 (MGAT2)	0.0119374	5.6665	0.446226	0.655843	0.959464	0.44566
RNAseq	Whole Blood	Day 28	gene84288 (EFCAB2)	-0.034326	2.26554	-0.446064	0.655956	0.959464	-0.445503
RNAseq	Whole Blood	Day 28	gene647042 (GOLGA6L10)	-0.0917447	-1.53217	-0.44605	0.655982	0.959464	-0.445467
RNAseq	Whole Blood	Day 28	gene9525 (VPS4B)	-0.00867159	6.83715	-0.445945	0.656047	0.959464	-0.445377
RNAseq	Whole Blood	Day 28	gene643641 (ZNF862)	-0.0139043	5.86584	-0.445276	0.656527	0.959464	-0.444713
RNAseq	Whole Blood	Day 28	gene257160 (RNF214)	-0.0143031	4.56351	-0.445275	0.656528	0.959464	-0.444712
RNAseq	Whole Blood	Day 28	gene1783 (DYNC1LI2)	-0.0105298	6.10323	-0.445186	0.656591	0.959464	-0.444624
RNAseq	Whole Blood	Day 28	gene127733 (UBXN10)	-0.0466408	1.04427	-0.444935	0.656769	0.959464	-0.444379
RNAseq	Whole Blood	Day 28	gene7328 (UBE2H)	0.00919265	7.3868	0.44489	0.65681	0.959464	0.444321
RNAseq	Whole Blood	Day 28	gene4355 (MPP2)	0.0493741	0.165336	0.444742	0.656913	0.959464	0.44418
RNAseq	Whole Blood	Day 28	gene55644 (OSGEP)	-0.0116065	5.22862	-0.444644	0.656982	0.959464	-0.444084
RNAseq	Whole Blood	Day 28	gene9191 (DEDD)	-0.00849539	5.91794	-0.444484	0.6571	0.959464	-0.44392
RNAseq	Whole Blood	Day 28	gene11316 (COPE)	-0.00969114	7.19411	-0.444248	0.65727	0.959464	-0.443685
RNAseq	Whole Blood	Day 28	gene93343 (MVB12A)	-0.0144377	4.76083	-0.444208	0.657296	0.959464	-0.443649
RNAseq	Whole Blood	Day 28	gene1831 (TSC22D3)	0.0262236	9.75788	0.4442	0.657303	0.959464	0.44364
RNAseq	Whole Blood	Day 28	gene7423 (VEGFB)	-0.0151327	4.78707	-0.444129	0.657354	0.959464	-0.443569
RNAseq	Whole Blood	Day 28	gene101928344 (LOC101928344)	0.0251716	4.11264	0.443988	0.657459	0.959464	0.443424
RNAseq	Whole Blood	Day 28	gene57705 (WDFY4)	0.0122161	7.5206	0.443955	0.65748	0.959464	0.443395
RNAseq	Whole Blood	Day 28	gene83854 (ANGPTL6)	-0.0444412	0.841915	-0.443859	0.657543	0.959464	-0.443308
RNAseq	Whole Blood	Day 28	gene162239 (ZFP1)	0.0231364	2.87867	0.443844	0.657559	0.959464	0.443285
RNAseq	Whole Blood	Day 28	gene4261 (CIITA)	0.0235236	6.77948	0.443625	0.657718	0.959464	0.443066
RNAseq	Whole Blood	Day 28	gene28721 (TRAJ34)	0.0510526	0.343004	0.443523	0.657788	0.959464	0.44297
RNAseq	Whole Blood	Day 28	gene6125 (RPL5)	0.0141205	9.57857	0.442961	0.658196	0.959464	0.442405
RNAseq	Whole Blood	Day 28	gene51735 (RAPGEF6)	0.0122299	6.34533	0.442958	0.658199	0.959464	0.442401
RNAseq	Whole Blood	Day 28	gene3145 (HMBS)	-0.0264336	3.86515	-0.442231	0.65873	0.959464	-0.441667
RNAseq	Whole Blood	Day 28	gene6173 (RPL36A)	0.0134583	8.55877	0.442159	0.658775	0.959464	0.441605
RNAseq	Whole Blood	Day 28	gene10283 (CWC27)	0.0150238	4.4975	0.442001	0.658894	0.959464	0.441441
RNAseq	Whole Blood	Day 28	gene57684 (ZBTB26)	-0.027449	2.36353	-0.441938	0.658931	0.959464	-0.441389
RNAseq	Whole Blood	Day 28	gene158747 (MOSPD2)	-0.01499	5.79936	-0.441821	0.659024	0.959464	-0.441261
RNAseq	Whole Blood	Day 28	gene4706 (NDUFAB1)	-0.0163163	4.08069	-0.441685	0.659119	0.959464	-0.44113
RNAseq	Whole Blood	Day 28	gene81488 (POLR2M)	0.0142342	4.85683	0.441549	0.659221	0.959464	0.440989
RNAseq	Whole Blood	Day 28	gene56935 (SMCO4)	-0.0268469	4.0953	-0.441511	0.659241	0.959464	-0.440961
RNAseq	Whole Blood	Day 28	gene285016 (ALKAL2)	0.10765	-2.13559	0.441462	0.65928	0.959464	0.440907
RNAseq	Whole Blood	Day 28	gene51703 (ACSL5)	-0.012373	6.26392	-0.441456	0.659285	0.959464	-0.4409
RNAseq	Whole Blood	Day 28	gene55024 (BANK1)	-0.0172431	5.49215	-0.441446	0.659293	0.959464	-0.440889
RNAseq	Whole Blood	Day 28	gene124460 (SNX20)	0.0112301	6.7441	0.441346	0.659363	0.959464	0.440792
RNAseq	Whole Blood	Day 28	gene957 (ENTPD5)	-0.0210449	3.83143	-0.44134	0.659375	0.959464	-0.440776
RNAseq	Whole Blood	Day 28	gene101 (ADAM8)	-0.0126651	9.46351	-0.441324	0.65938	0.959464	-0.440769
RNAseq	Whole Blood	Day 28	gene101929128 (LOC101929128)	-0.0843226	-3.41881	-0.441032	0.659589	0.959464	-0.440481
RNAseq	Whole Blood	Day 28	gene9817 (KEAP1)	0.0107859	5.57997	0.440844	0.659728	0.959464	0.440288
RNAseq	Whole Blood	Day 28	gene100271874 (ZNRF2P2)	-0.102405	-1.52649	-0.440739	0.659797	0.959464	-0.440193
RNAseq	Whole Blood	Day 28	gene84318 (CCDC77)	-0.0184641	3.52332	-0.440709	0.659828	0.959464	-0.440151
RNAseq	Whole Blood	Day 28	gene440288 (UBL7-AS1)	-0.032	1.84265	-0.440623	0.659882	0.959464	-0.440076
RNAseq	Whole Blood	Day 28	gene7691 (ZNF132)	-0.0363198	1.43032	-0.440532	0.659955	0.959464	-0.439975
RNAseq	Whole Blood	Day 28	gene153443 (SRFBP1)	-0.0227545	2.94967	-0.440428	0.660019	0.959464	-0.439887
RNAseq	Whole Blood	Day 28	gene25828 (TXN2)	0.0112617	5.64319	0.440405	0.660045	0.959464	0.439851
RNAseq	Whole Blood	Day 7	gene84861 (KLHL22)	-0.00692945	5.2188	-0.224037	0.822918	0.95953	-0.223794
RNAseq	Whole Blood	Day 7	gene91010 (FMNL3)	0.00608792	6.11351	0.223901	0.823027	0.95953	0.223653
RNAseq	Whole Blood	Day 7	gene55258 (THNSL2)	0.0227053	0.584143	0.223799	0.823108	0.95953	0.22355
RNAseq	Whole Blood	Day 7	gene121260 (SLC15A4)	-0.00773391	6.6537	-0.223762	0.823135	0.95953	-0.223515
RNAseq	Whole Blood	Day 7	gene23254 (KAZN)	-0.01781	2.95824	-0.223653	0.823221	0.95953	-0.223404
RNAseq	Whole Blood	Day 28	gene55285 (RBM41)	-0.0217287	4.43052	-0.440191	0.660199	0.959549	-0.439639
RNAseq	Whole Blood	Day 7	gene23765 (IL17RA)	0.00574436	9.71574	0.223366	0.823443	0.959617	0.223119
RNAseq	Whole Blood	Day 7	gene1173 (AP2M1)	-0.00453898	8.19723	-0.222923	0.823789	0.959617	-0.222674
RNAseq	Whole Blood	Day 7	gene84310 (C7orf50)	0.0121317	5.01533	0.222883	0.823817	0.959617	0.222639
RNAseq	Whole Blood	Day 7	gene11044 (TENT4A)	-0.0068382	5.40544	-0.222859	0.823837	0.959617	-0.222612
RNAseq	Whole Blood	Day 7	gene23259 (DDHD2)	-0.00656264	5.17853	-0.222692	0.823966	0.959617	-0.222446
RNAseq	Whole Blood	Day 7	gene54704 (PDP1)	-0.00740471	5.09521	-0.222535	0.824089	0.959617	-0.222288
RNAseq	Whole Blood	Day 7	gene421 (ARVCF)	-0.0172672	2.67885	-0.222451	0.824153	0.959617	-0.222206
RNAseq	Whole Blood	Day 7	gene83931 (STK40)	-0.00476481	8.53431	-0.222431	0.824172	0.959617	-0.222183
RNAseq	Whole Blood	Day 7	gene671 (BPI)	0.0218612	3.70176	0.222401	0.824193	0.959617	0.222156
RNAseq	Whole Blood	Day 7	gene100500832 (MIR3658)	-0.038844	-0.657576	-0.222321	0.824253	0.959617	-0.222078
RNAseq	Whole Blood	Day 1	gene100306951 (PITPNA-AS1)	-0.0072758	2.07661	-0.111549	0.911272	0.959678	-0.111434
RNAseq	Whole Blood	Day 1	gene84232 (MAF1)	-0.00371501	7.47035	-0.111521	0.911297	0.959678	-0.111403
RNAseq	Whole Blood	Day 1	gene8711 (TNK1)	-0.0097724	1.72598	-0.111348	0.911433	0.959721	-0.111232
RNAseq	Whole Blood	Day 7	gene221120 (ALKBH3)	-0.00932362	3.70515	-0.222057	0.824458	0.959744	-0.221814
RNAseq	Whole Blood	Day 28	gene84861 (KLHL22)	0.0128799	5.2188	0.439843	0.660447	0.959771	0.439296
RNAseq	Whole Blood	Day 7	gene11251 (PTGDR2)	-0.0158938	4.64906	-0.221848	0.824623	0.959824	-0.221603
RNAseq	Whole Blood	Day 1	gene114548 (NLRP3)	0.00410698	5.7051	0.111006	0.911705	0.959906	0.110889
RNAseq	Whole Blood	Day 7	gene285704 (RGMB)	-0.0126232	3.13947	-0.221432	0.824945	0.960088	-0.221189
RNAseq	Whole Blood	Day 28	gene10903 (MTMR11)	0.0210896	4.4974	0.439284	0.660857	0.960096	0.43873
RNAseq	Whole Blood	Day 28	gene26205 (GMEB2)	0.0104038	5.70364	0.43902	0.661047	0.960096	0.438468
RNAseq	Whole Blood	Day 28	gene28573 (TRBV14)	0.0529103	0.226196	0.438834	0.661175	0.960096	0.438292
RNAseq	Whole Blood	Day 28	gene4337 (MOCS1)	0.062451	-0.343789	0.438562	0.661368	0.960096	0.438025
RNAseq	Whole Blood	Day 28	gene9902 (MRC2)	0.0407178	4.03111	0.438436	0.661473	0.960096	0.437881
RNAseq	Whole Blood	Day 28	gene2622 (GAS8)	-0.0299219	2.27644	-0.438384	0.661516	0.960096	-0.437821
RNAseq	Whole Blood	Day 28	gene51588 (PIAS4)	0.0114939	5.31211	0.438351	0.66153	0.960096	0.437802
RNAseq	Whole Blood	Day 28	gene10347 (ABCA7)	0.014866	8.46886	0.438298	0.661569	0.960096	0.437748
RNAseq	Whole Blood	Day 28	gene84967 (LSM10)	-0.0109895	5.58448	-0.438211	0.661635	0.960096	-0.437657
RNAseq	Whole Blood	Day 28	gene1901 (S1PR1)	0.0116014	7.44191	0.438133	0.661689	0.960096	0.437583
RNAseq	Whole Blood	Day 28	gene58512 (DLGAP3)	0.0343686	1.39551	0.437947	0.661814	0.960096	0.43741
RNAseq	Whole Blood	Day 28	gene80010 (RMI1)	0.0213495	3.45162	0.437911	0.661848	0.960096	0.437363
RNAseq	Whole Blood	Day 28	gene5914 (RARA)	-0.0108077	8.32742	-0.437698	0.662005	0.960096	-0.437147
RNAseq	Whole Blood	Day 28	gene3480 (IGF1R)	-0.0160329	7.52181	-0.43746	0.662176	0.960096	-0.436911
RNAseq	Whole Blood	Day 28	gene8520 (HAT1)	-0.0187638	4.88422	-0.43726	0.66232	0.960096	-0.436713
RNAseq	Whole Blood	Day 28	gene3128 (HLA-DRB6)	-0.0297799	2.51613	-0.437225	0.662348	0.960096	-0.436674
RNAseq	Whole Blood	Day 28	gene54760 (PCSK4)	-0.0378868	0.953746	-0.43701	0.662501	0.960096	-0.436463
RNAseq	Whole Blood	Day 28	gene64419 (MTMR14)	0.0080399	6.80906	0.436806	0.662649	0.960096	0.436259
RNAseq	Whole Blood	Day 28	gene7122 (CLDN5)	0.0315629	2.83059	0.436471	0.662896	0.960096	0.435918
RNAseq	Whole Blood	Day 28	gene55762 (ZNF701)	-0.0152981	4.42544	-0.43646	0.662899	0.960096	-0.435915
RNAseq	Whole Blood	Day 28	gene101929215 (CTD-2201I18.1)	0.0430933	0.934199	0.436395	0.662949	0.960096	0.435846
RNAseq	Whole Blood	Day 28	gene91419 (ATP23)	-0.039443	0.836822	-0.436086	0.663175	0.960096	-0.435534
RNAseq	Whole Blood	Day 28	gene84775 (ZNF607)	0.0213449	2.56336	0.436085	0.663179	0.960096	0.435529
RNAseq	Whole Blood	Day 28	gene28833 (IGLJ1)	-0.0690126	4.07778	-0.436061	0.663192	0.960096	-0.43551
RNAseq	Whole Blood	Day 28	gene57864 (SLC46A2)	0.0257072	3.97276	0.435839	0.663353	0.960096	0.435288
RNAseq	Whole Blood	Day 28	gene10087 (CERT1)	-0.00846346	6.45955	-0.435683	0.663462	0.960096	-0.435138
RNAseq	Whole Blood	Day 28	gene8507 (ENC1)	0.0238585	4.32618	0.435538	0.663568	0.960096	0.434992
RNAseq	Whole Blood	Day 28	gene6194 (RPS6)	0.0162638	10.427	0.43545	0.663634	0.960096	0.434901
RNAseq	Whole Blood	Day 28	gene10072 (DPP3)	0.0139219	4.82205	0.435416	0.663655	0.960096	0.434873
RNAseq	Whole Blood	Day 28	gene261734 (NPHP4)	0.0187438	3.85065	0.435203	0.663811	0.960096	0.434657
RNAseq	Whole Blood	Day 28	gene51466 (EVL)	-0.00929223	8.23582	-0.434889	0.664039	0.960096	-0.434343
RNAseq	Whole Blood	Day 28	gene115572 (TENT5B)	-0.109391	-2.23662	-0.434865	0.664061	0.960096	-0.434313
RNAseq	Whole Blood	Day 28	gene11097 (NUP42)	0.0159552	3.96489	0.434621	0.664235	0.960096	0.434073
RNAseq	Whole Blood	Day 28	gene115426 (UHRF2)	-0.0125437	5.29536	-0.434507	0.664313	0.960096	-0.433966
RNAseq	Whole Blood	Day 28	gene89894 (TMEM116)	0.0222141	2.98698	0.434492	0.664324	0.960096	0.433951
RNAseq	Whole Blood	Day 28	gene11118 (BTN3A2)	0.0118329	8.29776	0.43429	0.664473	0.960096	0.433746
RNAseq	Whole Blood	Day 28	gene1291 (COL6A1)	0.0245817	2.30479	0.434083	0.664623	0.960096	0.433539
RNAseq	Whole Blood	Day 28	gene54932 (EXD3)	-0.0195747	3.39234	-0.434064	0.664632	0.960096	-0.433527
RNAseq	Whole Blood	Day 28	gene11178 (LZTS1)	0.0508027	0.0834216	0.433803	0.664826	0.960096	0.43326
RNAseq	Whole Blood	Day 28	gene78989 (COLEC11)	0.107252	-3.59176	0.433498	0.665037	0.960096	0.432969
RNAseq	Whole Blood	Day 28	gene148641 (SLC35F3)	-0.0566104	-0.112744	-0.433488	0.665054	0.960096	-0.432946
RNAseq	Whole Blood	Day 28	gene550112 (UBA6-AS1)	0.0195607	2.82764	0.433443	0.665089	0.960096	0.432898
RNAseq	Whole Blood	Day 28	gene112616 (CMTM7)	0.0116621	5.70073	0.433065	0.665362	0.960096	0.432522
RNAseq	Whole Blood	Day 28	gene81537 (SGPP1)	-0.0217601	3.96913	-0.432826	0.665535	0.960096	-0.432284
RNAseq	Whole Blood	Day 28	gene22876 (INPP5F)	0.0162444	3.84456	0.432569	0.665721	0.960096	0.432028
RNAseq	Whole Blood	Day 28	gene25805 (BAMBI)	0.081297	-0.440721	0.432495	0.665774	0.960096	0.431955
RNAseq	Whole Blood	Day 28	gene80221 (ACSF2)	0.0194936	3.84592	0.43247	0.665792	0.960096	0.43193
RNAseq	Whole Blood	Day 28	gene387263 (C6orf120)	-0.0160252	4.94936	-0.432399	0.665841	0.960096	-0.431863
RNAseq	Whole Blood	Day 28	gene6319 (SCD)	0.0296362	3.25097	0.432346	0.665883	0.960096	0.431806
RNAseq	Whole Blood	Day 28	gene128346 (C1orf162)	0.0151004	7.00668	0.432249	0.665953	0.960096	0.431709
RNAseq	Whole Blood	Day 28	gene8969 (H2AC11)	0.0397364	1.27204	0.432115	0.66605	0.960096	0.431575
RNAseq	Whole Blood	Day 28	gene55968 (NSFL1C)	0.00925496	6.91424	0.431965	0.66616	0.960096	0.431424
RNAseq	Whole Blood	Day 28	gene84993 (UBL7)	0.0114322	5.87749	0.431873	0.666232	0.960096	0.431325
RNAseq	Whole Blood	Day 28	gene5606 (MAP2K3)	-0.0147202	8.01367	-0.431855	0.666241	0.960096	-0.431313
RNAseq	Whole Blood	Day 28	gene5139 (PDE3A)	-0.0529794	0.437188	-0.431742	0.666331	0.960096	-0.431189
RNAseq	Whole Blood	Day 28	gene23480 (SEC61G)	-0.0217918	3.5059	-0.431265	0.666662	0.960096	-0.430734
RNAseq	Whole Blood	Day 28	gene9695 (EDEM1)	-0.0111576	7.28873	-0.431237	0.666684	0.960096	-0.430704
RNAseq	Whole Blood	Day 28	gene6117 (RPA1)	-0.00844062	6.75712	-0.431206	0.666711	0.960096	-0.430667
RNAseq	Whole Blood	Day 28	gene8460 (TPST1)	0.0444283	3.44702	0.431033	0.666837	0.960096	0.430493
RNAseq	Whole Blood	Day 28	gene4192 (MDK)	-0.0452242	0.793451	-0.430867	0.666952	0.960096	-0.430335
RNAseq	Whole Blood	Day 28	gene57176 (VARS2)	-0.0132346	4.3106	-0.430862	0.666961	0.960096	-0.430322
RNAseq	Whole Blood	Day 28	gene4594 (MMUT)	-0.0150228	4.08943	-0.430797	0.667006	0.960096	-0.43026
RNAseq	Whole Blood	Day 28	gene400961 (PAIP2B)	0.0206957	3.00112	0.430632	0.667129	0.960096	0.430091
RNAseq	Whole Blood	Day 28	gene55287 (TMEM40)	0.0269224	3.48822	0.430597	0.667155	0.960096	0.430057
RNAseq	Whole Blood	Day 28	gene51603 (EEF1AKNMT)	0.0109222	5.10999	0.430565	0.667178	0.960096	0.430024
RNAseq	Whole Blood	Day 28	gene375287 (RBM43)	0.0227928	3.54143	0.430499	0.667224	0.960096	0.429961
RNAseq	Whole Blood	Day 28	gene23215 (PRRC2C)	0.0114543	9.17145	0.430425	0.667275	0.960096	0.429891
RNAseq	Whole Blood	Day 28	gene8809 (IL18R1)	-0.0222074	4.80731	-0.430424	0.667281	0.960096	-0.429883
RNAseq	Whole Blood	Day 28	gene23582 (CCNDBP1)	-0.00884845	7.16326	-0.430417	0.667284	0.960096	-0.429878
RNAseq	Whole Blood	Day 28	gene28688 (TRAV5)	0.0378179	1.20092	0.430246	0.667408	0.960136	0.429708
RNAseq	Whole Blood	Day 7	gene140032 (RPS4Y2)	0.0586805	-2.68551	0.2212	0.825115	0.960174	0.220971
RNAseq	Whole Blood	Day 7	gene23223 (RRP12)	0.00861629	6.58744	0.220948	0.825323	0.960205	0.220703
RNAseq	Whole Blood	Day 7	gene23761 (PISD)	0.0058422	7.65329	0.220933	0.825334	0.960205	0.22069
RNAseq	Whole Blood	Day 7	gene93109 (TMEM44)	-0.0252779	0.292058	-0.220705	0.825513	0.960302	-0.22046
RNAseq	Whole Blood	Day 7	gene28394 (IGHV4-39)	0.0346545	2.85506	0.220588	0.825611	0.960305	0.220334
RNAseq	Whole Blood	Day 1	gene4067 (LYN)	-0.00278556	9.56774	-0.110303	0.912262	0.960384	-0.110186
RNAseq	Whole Blood	Day 1	gene28935 (IGKV1-27)	0.0187725	2.28263	0.110183	0.912356	0.960384	0.110068
RNAseq	Whole Blood	Day 1	gene1879 (EBF1)	-0.00743144	2.12275	-0.109986	0.912512	0.960384	-0.10987
RNAseq	Whole Blood	Day 1	gene80342 (TRAF3IP3)	-0.00261912	8.04413	-0.109947	0.912542	0.960384	-0.109833
RNAseq	Whole Blood	Day 1	gene1933 (EEF1B2)	-0.00397392	8.43924	-0.109749	0.912699	0.960448	-0.109635
RNAseq	Whole Blood	Day 7	gene10520 (ZNF211)	-0.00744396	4.74735	-0.219926	0.826117	0.96052	-0.219684
RNAseq	Whole Blood	Day 7	gene79144 (PPDPF)	-0.00971151	7.60773	-0.219903	0.826136	0.96052	-0.21966
RNAseq	Whole Blood	Day 7	gene4666 (NACA)	0.00682122	9.34239	0.219849	0.826175	0.96052	0.21961
RNAseq	Whole Blood	Day 7	gene2730 (GCLM)	-0.00913103	3.99036	-0.219702	0.826291	0.96052	-0.219461
RNAseq	Whole Blood	Day 7	gene5860 (QDPR)	-0.00940245	3.45468	-0.219655	0.826328	0.96052	-0.219414
RNAseq	Whole Blood	Day 7	gene2874 (GPS2)	-0.00600034	6.76704	-0.219601	0.826371	0.96052	-0.219358
RNAseq	Whole Blood	Day 7	gene6494 (SIPA1)	0.00562397	8.85458	0.219189	0.82669	0.960543	0.218949
RNAseq	Whole Blood	Day 7	gene160760 (PPTC7)	0.0062395	6.23525	0.218983	0.82685	0.960543	0.218743
RNAseq	Whole Blood	Day 7	gene116840 (CNTROB)	-0.00684416	4.93615	-0.218888	0.826922	0.960543	-0.21865
RNAseq	Whole Blood	Day 7	gene9801 (MRPL19)	-0.00867375	4.0482	-0.218861	0.826945	0.960543	-0.218622
RNAseq	Whole Blood	Day 7	gene26258 (BLOC1S6)	0.00592359	5.78148	0.218757	0.827027	0.960543	0.218516
RNAseq	Whole Blood	Day 7	gene54947 (LPCAT2)	0.00966749	6.38449	0.218743	0.827037	0.960543	0.218503
RNAseq	Whole Blood	Day 7	gene132001 (TAMM41)	0.0129783	2.68181	0.218563	0.827178	0.960543	0.218322
RNAseq	Whole Blood	Day 7	gene25845 (PP7080)	-0.0107133	3.25164	-0.218515	0.827215	0.960543	-0.218274
RNAseq	Whole Blood	Day 7	gene23353 (SUN1)	0.00686506	5.86438	0.218464	0.827254	0.960543	0.218225
RNAseq	Whole Blood	Day 28	gene9145 (SYNGR1)	0.0238243	3.1003	0.429509	0.667942	0.96068	0.428974
RNAseq	Whole Blood	Day 28	gene80237 (ELL3)	0.0504237	0.487399	0.429373	0.668042	0.96068	0.428837
RNAseq	Whole Blood	Day 28	gene55108 (BSDC1)	-0.00851103	6.57329	-0.429195	0.668168	0.96068	-0.428663
RNAseq	Whole Blood	Day 28	gene286122 (C8orf31)	0.081452	-1.31867	0.429188	0.66818	0.96068	0.428647
RNAseq	Whole Blood	Day 28	gene1375 (CPT1B)	-0.0174398	5.75415	-0.429065	0.668266	0.96068	-0.428529
RNAseq	Whole Blood	Day 1	gene374470 (C12orf42)	-0.0100624	1.25796	-0.109334	0.913028	0.960693	-0.10922
RNAseq	Whole Blood	Day 1	gene51474 (LIMA1)	0.00470406	3.99008	0.108917	0.913359	0.960856	0.108803
RNAseq	Whole Blood	Day 1	gene23381 (SMG5)	0.00247339	7.01955	0.108899	0.913374	0.960856	0.108784
RNAseq	Whole Blood	Day 1	gene84557 (MAP1LC3A)	-0.00640679	3.56368	-0.108739	0.9135	0.960887	-0.108625
RNAseq	Whole Blood	Day 1	gene92106 (OXNAD1)	0.00388763	6.19321	0.108471	0.913713	0.960891	0.108356
RNAseq	Whole Blood	Day 1	gene374666 (WASH3P)	0.00442832	4.34108	0.10839	0.913777	0.960891	0.108275
RNAseq	Whole Blood	Day 1	gene5212 (VIT)	0.0249368	-1.05688	0.108369	0.913792	0.960891	0.108256
RNAseq	Whole Blood	Day 1	gene26137 (ZBTB20)	0.00418208	5.44547	0.108247	0.913888	0.960891	0.108136
RNAseq	Whole Blood	Day 1	gene55432 (YOD1)	0.00626422	4.84903	0.108062	0.914037	0.960948	0.107948
RNAseq	Whole Blood	Day 7	gene689 (BTF3)	-0.00612716	8.70196	-0.217726	0.82783	0.960957	-0.217485
RNAseq	Whole Blood	Day 7	gene64374 (SIL1)	-0.00997854	4.04085	-0.217676	0.827866	0.960957	-0.21744
RNAseq	Whole Blood	Day 7	gene64782 (AEN)	-0.00737863	4.36595	-0.217577	0.827943	0.960957	-0.21734
RNAseq	Whole Blood	Day 7	gene262 (AMD1)	0.00670286	6.72605	0.217514	0.827994	0.960957	0.217275
RNAseq	Whole Blood	Day 28	gene79869 (CPSF7)	0.0120829	7.47019	0.428625	0.668585	0.960969	0.428091
RNAseq	Whole Blood	Day 28	gene4149 (MAX)	0.00963773	7.86052	0.428402	0.668747	0.960969	0.427868
RNAseq	Whole Blood	Day 28	gene9881 (TRANK1)	-0.0176275	8.8196	-0.428391	0.668754	0.960969	-0.427858
RNAseq	Whole Blood	Day 28	gene5612 (THAP12)	-0.0134525	6.0144	-0.428218	0.668884	0.960974	-0.42768
RNAseq	Whole Blood	Day 28	gene134147 (CMBL)	0.0537055	0.171325	0.428067	0.66899	0.960974	0.427534
RNAseq	Whole Blood	Day 28	gene100529257 (SYNJ2BP-COX16)	-0.0176158	3.96021	-0.427632	0.669307	0.960974	-0.427099
RNAseq	Whole Blood	Day 28	gene6976 (TRGV3)	-0.0330004	1.66086	-0.427603	0.66933	0.960974	-0.427068
RNAseq	Whole Blood	Day 28	gene1743 (DLST)	0.00797864	6.43113	0.427576	0.669344	0.960974	0.427048
RNAseq	Whole Blood	Day 28	gene9134 (CCNE2)	-0.0708367	-0.549398	-0.42756	0.66935	0.960974	-0.427041
RNAseq	Whole Blood	Day 28	gene6503 (SLA)	0.0130956	8.8602	0.427465	0.669429	0.960974	0.426931
RNAseq	Whole Blood	Day 1	gene399979 (SNX19)	-0.00284111	6.43931	-0.107777	0.914262	0.961084	-0.107664
RNAseq	Whole Blood	Day 7	gene11230 (PRAF2)	0.00699878	5.15642	0.217048	0.828356	0.961163	0.216811
RNAseq	Whole Blood	Day 7	gene23040 (MYT1L)	0.0420877	-3.27483	0.216939	0.82844	0.961163	0.216702
RNAseq	Whole Blood	Day 7	gene79686 (NA)	-0.00670925	5.39687	-0.216846	0.828513	0.961163	-0.216609
RNAseq	Whole Blood	Day 7	gene602 (BCL3)	0.00966513	6.99467	0.216791	0.828556	0.961163	0.216554
RNAseq	Whole Blood	Day 28	gene10982 (MAPRE2)	-0.0109353	6.81817	-0.427038	0.669739	0.961206	-0.426506
RNAseq	Whole Blood	Day 28	gene2872 (MKNK2)	-0.00951024	9.12013	-0.426976	0.669783	0.961206	-0.426446
RNAseq	Whole Blood	Day 7	gene286336 (FAM78A)	-0.0043945	7.93482	-0.216224	0.828998	0.961347	-0.215987
RNAseq	Whole Blood	Day 7	gene84461 (NEURL4)	0.0058723	5.7501	0.216145	0.829059	0.961347	0.215909
RNAseq	Whole Blood	Day 7	gene57654 (UVSSA)	-0.00836438	5.72919	-0.216082	0.829109	0.961347	-0.215844
RNAseq	Whole Blood	Day 7	gene50488 (MINK1)	0.00482283	7.92171	0.215784	0.829342	0.961347	0.215545
RNAseq	Whole Blood	Day 7	gene6683 (SPAST)	-0.00698113	5.00062	-0.215772	0.82935	0.961347	-0.215536
RNAseq	Whole Blood	Day 7	gene653082 (ZDHHC11B)	0.0219358	1.0975	0.21572	0.82939	0.961347	0.215484
RNAseq	Whole Blood	Day 7	gene1506 (CTRL)	-0.015653	3.22452	-0.215631	0.829458	0.961347	-0.215397
RNAseq	Whole Blood	Day 7	gene10411 (RAPGEF3)	-0.0402838	-0.643046	-0.215564	0.82951	0.961347	-0.21533
RNAseq	Whole Blood	Day 7	gene3569 (IL6)	0.0525959	-2.08335	0.215475	0.829578	0.961347	0.215243
RNAseq	Whole Blood	Day 1	gene10272 (FSTL3)	0.00668632	2.53151	0.107123	0.914781	0.961528	0.10701
RNAseq	Whole Blood	Day 28	gene3930 (LBR)	-0.0141975	7.73378	-0.426452	0.670164	0.961615	-0.425923
RNAseq	Whole Blood	Day 7	gene22797 (TFEC)	-0.0151265	4.11342	-0.214991	0.829956	0.96164	-0.214758
RNAseq	Whole Blood	Day 7	gene26523 (AGO1)	0.00620343	6.63437	0.214909	0.830022	0.96164	0.214673
RNAseq	Whole Blood	Day 1	gene445815 (PALM2AKAP2)	-0.00406359	5.35574	-0.106535	0.915247	0.961916	-0.106423
RNAseq	Whole Blood	Day 7	gene8503 (PIK3R3)	0.0158586	2.21887	0.21446	0.830372	0.961933	0.214225
RNAseq	Whole Blood	Day 1	gene10743 (RAI1)	0.00344811	5.5766	0.106252	0.915471	0.961937	0.106141
RNAseq	Whole Blood	Day 1	gene1652 (DDT)	0.00460183	3.41795	0.106176	0.915531	0.961937	0.106065
RNAseq	Whole Blood	Day 1	gene246330 (PELI3)	0.00533583	3.57638	0.106138	0.915561	0.961937	0.106027
RNAseq	Whole Blood	Day 1	gene7327 (UBE2G2)	-0.00258116	6.69948	-0.105998	0.915671	0.961937	-0.105888
RNAseq	Whole Blood	Day 1	gene146050 (ZSCAN29)	-0.00281752	5.23145	-0.105813	0.915818	0.961937	-0.105702
RNAseq	Whole Blood	Day 1	gene6903 (TBCC)	-0.00244229	5.53599	-0.105781	0.915842	0.961937	-0.105673
RNAseq	Whole Blood	Day 28	gene374868 (ATP9B)	0.0119574	4.84011	0.425943	0.670536	0.961955	0.425413
RNAseq	Whole Blood	Day 28	gene51440 (HPCAL4)	-0.0271503	2.73478	-0.425694	0.670717	0.961955	-0.425164
RNAseq	Whole Blood	Day 28	gene28947 (IGKJ4)	-0.0584033	4.16908	-0.4257	0.67072	0.961955	-0.425161
RNAseq	Whole Blood	Day 28	gene58494 (JAM2)	0.0967444	-1.99958	0.425597	0.670785	0.961955	0.425071
RNAseq	Whole Blood	Day 7	gene6368 (CCL23)	-0.054932	-2.35471	-0.214259	0.830526	0.962001	-0.214026
RNAseq	Whole Blood	Day 28	gene57591 (MRTFA)	0.00760079	7.79366	0.425295	0.671008	0.962015	0.424765
RNAseq	Whole Blood	Day 28	gene155060 (LOC155060)	0.0239473	3.32565	0.425196	0.671083	0.962015	0.424663
RNAseq	Whole Blood	Day 28	gene374986 (MIGA1)	0.0180651	3.66348	0.424929	0.671269	0.962015	0.424407
RNAseq	Whole Blood	Day 28	gene6558 (SLC12A2)	-0.0206971	3.31755	-0.424878	0.671311	0.962015	-0.424349
RNAseq	Whole Blood	Day 28	gene100190939 (TPT1-AS1)	-0.0169316	3.59109	-0.424774	0.671384	0.962015	-0.424249
RNAseq	Whole Blood	Day 28	gene54962 (TIPIN)	-0.036436	1.23452	-0.4245	0.671592	0.962015	-0.423965
RNAseq	Whole Blood	Day 28	gene10576 (CCT2)	0.0122869	5.89188	0.424391	0.67166	0.962015	0.423871
RNAseq	Whole Blood	Day 28	gene246175 (CNOT6L)	-0.0120729	6.82798	-0.42432	0.671717	0.962015	-0.423793
RNAseq	Whole Blood	Day 28	gene7730 (ZNF177)	0.0431482	0.880938	0.424287	0.671736	0.962015	0.423766
RNAseq	Whole Blood	Day 28	gene5534 (PPP3R1)	-0.0107066	6.9278	-0.424103	0.671881	0.962015	-0.423568
RNAseq	Whole Blood	Day 28	gene27180 (SIGLEC9)	0.0122287	6.86799	0.424024	0.671935	0.962015	0.423494
RNAseq	Whole Blood	Day 28	gene26750 (RPS6KC1)	-0.0143527	4.34413	-0.423829	0.672071	0.962015	-0.423308
RNAseq	Whole Blood	Day 28	gene79970 (ZNF767P)	-0.0178474	5.00293	-0.423851	0.672075	0.962015	-0.423302
RNAseq	Whole Blood	Day 28	gene57118 (CAMK1D)	-0.0128643	7.60074	-0.423647	0.672207	0.962065	-0.423121
RNAseq	Whole Blood	Day 7	gene51175 (TUBE1)	-0.0112788	2.94333	-0.213983	0.830743	0.962093	-0.213749
RNAseq	Whole Blood	Day 7	gene100130476 (WAKMAR2)	-0.019752	1.17637	-0.21391	0.830798	0.962093	-0.213678
RNAseq	Whole Blood	Day 28	gene54464 (XRN1)	-0.0215942	6.67121	-0.423269	0.67248	0.962153	-0.422746
RNAseq	Whole Blood	Day 28	gene9750 (RIPOR2)	-0.011965	10.2141	-0.423151	0.672569	0.962153	-0.422625
RNAseq	Whole Blood	Day 28	gene115 (ADCY9)	0.0142827	4.76099	0.422764	0.672851	0.962153	0.422238
RNAseq	Whole Blood	Day 28	gene376267 (RAB15)	-0.0227556	2.8159	-0.422732	0.672874	0.962153	-0.422207
RNAseq	Whole Blood	Day 28	gene375133 (PI4KAP2)	0.0165942	3.892	0.42265	0.672935	0.962153	0.422123
RNAseq	Whole Blood	Day 28	gene5585 (PKN1)	0.00897809	8.28987	0.422647	0.672936	0.962153	0.422122
RNAseq	Whole Blood	Day 28	gene5204 (PFDN5)	-0.0174579	7.91126	-0.422647	0.67294	0.962153	-0.422116
RNAseq	Whole Blood	Day 28	gene2059 (EPS8)	-0.0421299	1.77265	-0.422417	0.673104	0.962157	-0.421892
RNAseq	Whole Blood	Day 28	gene83606 (GUCD1)	0.00923882	7.14323	0.422377	0.673135	0.962157	0.421849
RNAseq	Whole Blood	Day 1	gene112616 (CMTM7)	0.00293152	5.70073	0.105116	0.916371	0.962392	0.105006
RNAseq	Whole Blood	Day 28	gene728047 (GOLGA8O)	0.0524808	0.204455	0.421819	0.67354	0.962504	0.421294
RNAseq	Whole Blood	Day 28	gene285386 (TPRG1)	0.036613	1.34135	0.421713	0.673618	0.962504	0.421188
RNAseq	Whole Blood	Day 28	gene8503 (PIK3R3)	0.029769	2.21887	0.421581	0.673712	0.962504	0.421059
RNAseq	Whole Blood	Day 28	gene51506 (UFC1)	0.0109258	6.06789	0.42151	0.673762	0.962504	0.42099
RNAseq	Whole Blood	Day 28	gene51406 (NOL7)	0.0124195	5.02032	0.420797	0.674285	0.962646	0.420275
RNAseq	Whole Blood	Day 28	gene51115 (RMDN1)	-0.0137772	4.63332	-0.420774	0.674299	0.962646	-0.420255
RNAseq	Whole Blood	Day 28	gene4715 (NDUFB9)	0.012273	5.59504	0.420571	0.67445	0.962646	0.420049
RNAseq	Whole Blood	Day 28	gene151176 (ERFE)	0.0832079	-1.58401	0.420501	0.674502	0.962646	0.419978
RNAseq	Whole Blood	Day 28	gene23031 (MAST3)	-0.0094859	8.66928	-0.420143	0.674762	0.962646	-0.419621
RNAseq	Whole Blood	Day 28	gene201595 (STT3B)	-0.0102278	7.17643	-0.420079	0.674811	0.962646	-0.419555
RNAseq	Whole Blood	Day 28	gene9479 (MAPK8IP1)	0.0552494	-0.0701283	0.420055	0.674825	0.962646	0.419536
RNAseq	Whole Blood	Day 28	gene713 (C1QB)	0.0549504	0.968925	0.419729	0.675066	0.962646	0.419205
RNAseq	Whole Blood	Day 28	gene28401 (IGHV4-4)	0.0800418	0.86421	0.419735	0.675067	0.962646	0.419204
RNAseq	Whole Blood	Day 28	gene5305 (PIP4K2A)	0.0126176	8.5074	0.419712	0.675079	0.962646	0.419188
RNAseq	Whole Blood	Day 28	gene717 (C2)	-0.0612955	1.98723	-0.419689	0.675091	0.962646	-0.419171
RNAseq	Whole Blood	Day 28	gene79139 (DERL1)	-0.010011	6.13835	-0.419612	0.675147	0.962646	-0.419095
RNAseq	Whole Blood	Day 28	gene79622 (SNRNP25)	0.0201365	3.11156	0.419339	0.67535	0.962646	0.418817
RNAseq	Whole Blood	Day 28	gene51642 (MRPL48)	-0.017869	3.64863	-0.419132	0.675501	0.962646	-0.41861
RNAseq	Whole Blood	Day 28	gene598 (BCL2L1)	-0.0341425	8.97747	-0.419085	0.675537	0.962646	-0.418561
RNAseq	Whole Blood	Day 28	gene6249 (CLIP1)	-0.00797969	6.94815	-0.419044	0.675561	0.962646	-0.418528
RNAseq	Whole Blood	Day 28	gene4043 (LRPAP1)	-0.00899211	7.15253	-0.419029	0.675576	0.962646	-0.418508
RNAseq	Whole Blood	Day 28	gene645644 (FLJ42627)	-0.0241854	2.31296	-0.419006	0.675592	0.962646	-0.418486
RNAseq	Whole Blood	Day 7	gene318 (NUDT2)	-0.0114532	2.96427	-0.213004	0.831506	0.962763	-0.21277
RNAseq	Whole Blood	Day 7	gene81688 (C6orf62)	-0.00552412	8.16402	-0.212915	0.831575	0.962763	-0.212682
RNAseq	Whole Blood	Day 7	gene51622 (CCZ1)	-0.00962435	3.67948	-0.212801	0.831665	0.962763	-0.212567
RNAseq	Whole Blood	Day 1	gene142 (PARP1)	0.00250789	7.51538	0.10452	0.916842	0.962785	0.104412
RNAseq	Whole Blood	Day 7	gene29893 (PSMC3IP)	-0.0167563	1.66214	-0.212234	0.832109	0.963015	-0.211998
RNAseq	Whole Blood	Day 7	gene5788 (PTPRC)	-0.0051485	11.083	-0.212211	0.832124	0.963015	-0.211979
RNAseq	Whole Blood	Day 7	gene23175 (LPIN1)	-0.0052978	5.97212	-0.21203	0.832265	0.963015	-0.211798
RNAseq	Whole Blood	Day 7	gene57062 (DDX24)	0.00616543	5.92994	0.212013	0.832277	0.963015	0.211782
RNAseq	Whole Blood	Day 7	gene4542 (MYO1F)	0.00384941	11.0105	0.211902	0.832364	0.963015	0.211671
RNAseq	Whole Blood	Day 7	gene80232 (WDR26)	0.00524053	7.98218	0.211763	0.832475	0.963033	0.211529
RNAseq	Whole Blood	Day 7	gene148206 (ZNF714)	-0.0105389	3.26418	-0.211613	0.832592	0.963057	-0.211378
RNAseq	Whole Blood	Day 28	gene23705 (CADM1)	-0.044623	1.10007	-0.418464	0.675986	0.963072	-0.417946
RNAseq	Whole Blood	Day 1	gene56963 (RGMA)	-0.0216718	-1.42281	-0.104022	0.917238	0.963089	-0.103913
RNAseq	Whole Blood	Day 1	gene9743 (ARHGAP32)	0.00477081	3.88063	0.103916	0.917324	0.963089	0.103805
RNAseq	Whole Blood	Day 28	gene6855 (SYP)	-0.0467173	0.324995	-0.418046	0.676294	0.963091	-0.417525
RNAseq	Whole Blood	Day 28	gene26155 (NOC2L)	-0.00933315	6.14298	-0.417936	0.676371	0.963091	-0.41742
RNAseq	Whole Blood	Day 28	gene23254 (KAZN)	-0.0306364	2.95824	-0.417926	0.676382	0.963091	-0.417406
RNAseq	Whole Blood	Day 28	gene5295 (PIK3R1)	0.0124192	7.44621	0.417877	0.676414	0.963091	0.417361
RNAseq	Whole Blood	Day 28	gene117144 (CATSPER1)	0.0245836	2.64694	0.417405	0.676761	0.963091	0.416887
RNAseq	Whole Blood	Day 28	gene5269 (SERPINB6)	-0.0106864	6.09202	-0.417347	0.676802	0.963091	-0.416831
RNAseq	Whole Blood	Day 28	gene440456 (PLEKHM1P1)	0.0150138	5.8568	0.417239	0.676883	0.963091	0.416721
RNAseq	Whole Blood	Day 28	gene112869 (SGF29)	0.0120724	4.64167	0.41708	0.677	0.963091	0.416561
RNAseq	Whole Blood	Day 28	gene79895 (ATP8B4)	0.0195361	3.98576	0.417031	0.677037	0.963091	0.41651
RNAseq	Whole Blood	Day 28	gene57291 (DANCR)	0.0160488	3.94047	0.417016	0.677043	0.963091	0.416501
RNAseq	Whole Blood	Day 28	gene11188 (NISCH)	0.010208	7.24491	0.416793	0.677207	0.963091	0.416277
RNAseq	Whole Blood	Day 28	gene288 (ANK3)	-0.0197656	4.1626	-0.41671	0.677268	0.963091	-0.416194
RNAseq	Whole Blood	Day 28	gene8682 (PEA15)	0.0156458	6.50841	0.416711	0.677272	0.963091	0.416188
RNAseq	Whole Blood	Day 28	gene26249 (KLHL3)	0.0206801	3.51683	0.416599	0.677346	0.963091	0.416087
RNAseq	Whole Blood	Day 1	gene51132 (RLIM)	-0.00216267	6.28115	-0.103649	0.917532	0.963117	-0.103543
RNAseq	Whole Blood	Day 1	gene8085 (KMT2D)	0.00342297	9.23786	0.103637	0.917542	0.963117	0.10353
RNAseq	Whole Blood	Day 28	gene3257 (HPS1)	0.0130358	7.35467	0.416426	0.677477	0.96314	0.415909
RNAseq	Whole Blood	Day 1	gene54468 (MIOS)	-0.00337645	4.60068	-0.103445	0.917694	0.963158	-0.103339
RNAseq	Whole Blood	Day 1	gene7957 (EPM2A)	0.00599665	2.62165	0.103189	0.917897	0.963158	0.103083
RNAseq	Whole Blood	Day 1	gene28906 (IGKV6-21)	0.0244456	-0.168714	0.103141	0.917933	0.963158	0.103038
RNAseq	Whole Blood	Day 1	gene5016 (OVGP1)	0.00900725	1.90018	0.103102	0.917966	0.963158	0.102996
RNAseq	Whole Blood	Day 7	gene440603 (BCL2L15)	-0.0277036	0.458077	-0.211176	0.832931	0.963239	-0.210945
RNAseq	Whole Blood	Day 7	gene10677 (AVIL)	0.0124004	5.06151	0.211061	0.83302	0.963239	0.21083
RNAseq	Whole Blood	Day 7	gene10100 (TSPAN2)	0.0145344	4.54547	0.210924	0.833125	0.963239	0.210695
RNAseq	Whole Blood	Day 7	gene9537 (TP53I11)	0.0118191	6.39087	0.210915	0.833134	0.963239	0.210684
RNAseq	Whole Blood	Day 7	gene8877 (SPHK1)	-0.0130663	2.85587	-0.210762	0.833254	0.963259	-0.21053
RNAseq	Whole Blood	Day 7	gene64410 (KLHL25)	-0.0117569	2.59359	-0.210605	0.833372	0.963259	-0.210378
RNAseq	Whole Blood	Day 7	gene84515 (MCM8)	0.0110641	3.2556	0.210523	0.83344	0.963259	0.210292
RNAseq	Whole Blood	Day 28	gene9361 (LONP1)	-0.0104684	5.9007	-0.416166	0.677663	0.963268	-0.415654
RNAseq	Whole Blood	Day 28	gene8676 (STX11)	-0.018934	7.34414	-0.415797	0.677934	0.963314	-0.415284
RNAseq	Whole Blood	Day 28	gene1717 (DHCR7)	0.0199745	3.25481	0.415573	0.678096	0.963314	0.415063
RNAseq	Whole Blood	Day 28	gene25959 (KANK2)	0.0388835	3.00975	0.415364	0.678256	0.963314	0.414844
RNAseq	Whole Blood	Day 28	gene64073 (C19orf33)	0.0351402	0.89723	0.41536	0.678263	0.963314	0.414835
RNAseq	Whole Blood	Day 28	gene92822 (ZNF276)	-0.0102568	7.4425	-0.415288	0.678311	0.963314	-0.414769
RNAseq	Whole Blood	Day 28	gene285286 (LINC00877)	-0.0209482	3.88161	-0.415239	0.678341	0.963314	-0.414728
RNAseq	Whole Blood	Day 28	gene375341 (C3orf62)	-0.0131081	5.43857	-0.4152	0.678369	0.963314	-0.41469
RNAseq	Whole Blood	Day 28	gene103344931 (LOC103344931)	0.0191118	3.51597	0.414956	0.678549	0.963331	0.414444
RNAseq	Whole Blood	Day 28	gene494470 (RNF165)	-0.0367283	2.37319	-0.414559	0.678847	0.963331	-0.414037
RNAseq	Whole Blood	Day 28	gene84803 (GPAT3)	0.0155437	5.68431	0.414422	0.67894	0.963331	0.413911
RNAseq	Whole Blood	Day 28	gene645432 (ARRDC5)	-0.0186692	4.45589	-0.414286	0.679041	0.963331	-0.413772
RNAseq	Whole Blood	Day 28	gene284697 (BTBD8)	0.0745901	-1.07832	0.414219	0.679094	0.963331	0.4137
RNAseq	Whole Blood	Day 28	gene55824 (PAG1)	0.0126236	7.094	0.414055	0.679211	0.963331	0.413539
RNAseq	Whole Blood	Day 28	gene100507254 (LINC01013)	-0.0937629	-2.02572	-0.414045	0.679213	0.963331	-0.413537
RNAseq	Whole Blood	Day 28	gene677847 (SNORA81)	-0.0804616	-1.037	-0.41404	0.679225	0.963331	-0.413521
RNAseq	Whole Blood	Day 28	gene162972 (ZNF550)	-0.0178677	3.78951	-0.414003	0.679246	0.963331	-0.413493
RNAseq	Whole Blood	Day 28	gene6830 (SUPT6H)	0.00698844	8.16135	0.413536	0.679587	0.963433	0.413027
RNAseq	Whole Blood	Day 28	gene65983 (GRAMD2B)	0.0292453	1.88297	0.413105	0.679905	0.963433	0.412593
RNAseq	Whole Blood	Day 28	gene2784 (GNB3)	0.0564652	-0.09246	0.412884	0.680066	0.963433	0.412374
RNAseq	Whole Blood	Day 28	gene8115 (TCL1A)	-0.0181057	5.19493	-0.412698	0.680201	0.963433	-0.412189
RNAseq	Whole Blood	Day 28	gene55568 (GALNT10)	0.00960964	6.33022	0.412637	0.680244	0.963433	0.41213
RNAseq	Whole Blood	Day 28	gene131540 (ZDHHC19)	0.0489857	0.684526	0.41251	0.680337	0.963433	0.412004
RNAseq	Whole Blood	Day 28	gene219749 (ZNF25)	-0.0171802	3.77817	-0.412444	0.680389	0.963433	-0.411932
RNAseq	Whole Blood	Day 28	gene29088 (MRPL15)	0.0167396	3.8273	0.412238	0.680536	0.963433	0.411732
RNAseq	Whole Blood	Day 28	gene55303 (GIMAP4)	0.0104586	8.74617	0.412127	0.680617	0.963433	0.411621
RNAseq	Whole Blood	Day 28	gene654816 (NCF1B)	0.0155747	7.44715	0.412062	0.680667	0.963433	0.411554
RNAseq	Whole Blood	Day 28	gene84807 (NFKBID)	-0.014571	4.80399	-0.411795	0.680863	0.963433	-0.411286
RNAseq	Whole Blood	Day 28	gene57609 (DIP2B)	-0.0113402	7.01816	-0.411378	0.681164	0.963433	-0.410875
RNAseq	Whole Blood	Day 28	gene3718 (JAK3)	0.0126626	8.70341	0.411345	0.68119	0.963433	0.410839
RNAseq	Whole Blood	Day 28	gene10322 (SMYD5)	-0.0153165	4.21889	-0.411327	0.681212	0.963433	-0.410809
RNAseq	Whole Blood	Day 28	gene100534593 (STX16-NPEPL1)	-0.0119918	7.74671	-0.4113	0.681226	0.963433	-0.410791
RNAseq	Whole Blood	Day 28	gene101060684 (NBPF26)	-0.0161883	5.077	-0.411198	0.681299	0.963433	-0.410691
RNAseq	Whole Blood	Day 28	gene653583 (PHLDB3)	0.0199417	3.17175	0.41112	0.681356	0.963433	0.410613
RNAseq	Whole Blood	Day 28	gene55 (ACPP)	-0.0179521	4.78372	-0.411109	0.681365	0.963433	-0.410601
RNAseq	Whole Blood	Day 28	gene56924 (PAK6)	0.0424968	0.987993	0.411024	0.681427	0.963433	0.410517
RNAseq	Whole Blood	Day 28	gene9045 (RPL14)	0.0122082	9.25884	0.410975	0.681461	0.963433	0.41047
RNAseq	Whole Blood	Day 28	gene79647 (AKIRIN1)	0.00886338	6.87107	0.410933	0.681494	0.963433	0.410426
RNAseq	Whole Blood	Day 28	gene148252 (DIRAS1)	-0.0437894	0.692255	-0.410897	0.681519	0.963433	-0.410392
RNAseq	Whole Blood	Day 28	gene105373780 (LOC105373780)	-0.0209861	3.68031	-0.410613	0.681731	0.963433	-0.410103
RNAseq	Whole Blood	Day 28	gene26015 (RPAP1)	-0.011705	4.88368	-0.410599	0.681737	0.963433	-0.410094
RNAseq	Whole Blood	Day 28	gene143458 (LDLRAD3)	0.0299273	2.50605	0.410551	0.681781	0.963433	0.410033
RNAseq	Whole Blood	Day 28	gene4245 (MGAT1)	0.0107084	8.45929	0.410359	0.681912	0.963433	0.409855
RNAseq	Whole Blood	Day 28	gene4343 (MOV10)	-0.0225235	6.02147	-0.410354	0.681915	0.963433	-0.409852
RNAseq	Whole Blood	Day 28	gene57060 (PCBP4)	0.0166346	3.80579	0.410191	0.682035	0.963439	0.409688
RNAseq	Whole Blood	Day 28	gene54930 (HAUS4)	-0.0122077	5.95455	-0.409978	0.682192	0.963439	-0.409474
RNAseq	Whole Blood	Day 28	gene5252 (PHF1)	-0.0110662	5.99356	-0.409968	0.682207	0.963439	-0.409453
RNAseq	Whole Blood	Day 7	gene10493 (VAT1)	0.00651718	5.39922	0.210174	0.833713	0.963463	0.209942
RNAseq	Whole Blood	Day 28	gene147686 (ZNF418)	0.0243563	2.30742	0.409621	0.682454	0.963478	0.409116
RNAseq	Whole Blood	Day 28	gene57449 (PLEKHG5)	-0.0239317	3.28257	-0.409512	0.682534	0.963478	-0.409008
RNAseq	Whole Blood	Day 28	gene54552 (GNL3L)	0.015576	6.52682	0.409449	0.682581	0.963478	0.408944
RNAseq	Whole Blood	Day 28	gene28957 (MRPS28)	-0.0203283	2.97672	-0.409224	0.68274	0.963478	-0.408727
RNAseq	Whole Blood	Day 28	gene197258 (FCSK)	0.0140264	4.71898	0.408914	0.682968	0.963478	0.408417
RNAseq	Whole Blood	Day 28	gene23678 (SGK3)	-0.0139839	4.85195	-0.408844	0.683024	0.963478	-0.40834
RNAseq	Whole Blood	Day 28	gene51284 (TLR7)	0.0251768	4.63912	0.408803	0.683052	0.963478	0.408303
RNAseq	Whole Blood	Day 28	gene53335 (BCL11A)	-0.0166788	4.61741	-0.408734	0.683103	0.963478	-0.408232
RNAseq	Whole Blood	Day 28	gene101929125 (LINC01730)	-0.0410365	0.763696	-0.408424	0.683333	0.963478	-0.40792
RNAseq	Whole Blood	Day 28	gene28796 (IGLV3-21)	-0.106775	3.45274	-0.408377	0.683373	0.963478	-0.407864
RNAseq	Whole Blood	Day 28	gene30061 (SLC40A1)	0.01199	6.70494	0.408245	0.683462	0.963478	0.407743
RNAseq	Whole Blood	Day 28	gene55761 (TTC17)	0.00932472	6.52597	0.408243	0.683462	0.963478	0.407743
RNAseq	Whole Blood	Day 28	gene84795 (PYROXD2)	0.019093	4.01419	0.408072	0.683589	0.963478	0.40757
RNAseq	Whole Blood	Day 28	gene641638 (SNHG6)	-0.016186	5.52415	-0.40807	0.683589	0.963478	-0.40757
RNAseq	Whole Blood	Day 28	gene8099 (CDK2AP1)	0.0219401	4.30547	0.407954	0.683678	0.963478	0.40745
RNAseq	Whole Blood	Day 1	gene143884 (CWF19L2)	0.00411028	5.08214	0.10243	0.918499	0.963535	0.102324
RNAseq	Whole Blood	Day 1	gene4118 (MAL)	-0.00450779	5.45605	-0.102408	0.918518	0.963535	-0.1023
RNAseq	Whole Blood	Day 1	gene57095 (PITHD1)	0.00419458	5.99873	0.102222	0.918666	0.96354	0.102115
RNAseq	Whole Blood	Day 1	gene28479 (IGHJ3)	-0.0210993	0.140795	-0.102157	0.918715	0.96354	-0.102052
RNAseq	Whole Blood	Day 28	gene85001 (MGC16275)	0.0278601	2.29347	0.407664	0.683892	0.963576	0.407158
RNAseq	Whole Blood	Day 28	gene105369140 (LOC105369140)	-0.0789014	-1.66132	-0.40749	0.684014	0.963576	-0.406991
RNAseq	Whole Blood	Day 28	gene343171 (OR2W3)	-0.0409577	4.98621	-0.407488	0.684036	0.963576	-0.406962
RNAseq	Whole Blood	Day 28	gene2634 (GBP2)	-0.0268825	8.79033	-0.407243	0.684197	0.963668	-0.406742
RNAseq	Whole Blood	Day 28	gene474344 (GIMAP6)	0.0106515	7.75786	0.406951	0.684408	0.963674	0.406455
RNAseq	Whole Blood	Day 28	gene4580 (MTX1)	-0.0167207	4.26989	-0.406888	0.684459	0.963674	-0.406387
RNAseq	Whole Blood	Day 28	gene5261 (PHKG2)	-0.0102283	5.58786	-0.406848	0.68449	0.963674	-0.406344
RNAseq	Whole Blood	Day 7	gene9534 (ZNF254)	-0.0106021	3.33531	-0.209794	0.834004	0.963689	-0.209569
RNAseq	Whole Blood	Day 28	gene11190 (CEP250)	0.00974445	6.71387	0.406587	0.684683	0.963694	0.406082
RNAseq	Whole Blood	Day 28	gene284307 (ZIK1)	-0.0188417	2.96796	-0.406561	0.684697	0.963694	-0.406062
RNAseq	Whole Blood	Day 28	gene57532 (NUFIP2)	0.0101978	7.40977	0.406203	0.684957	0.963705	0.405708
RNAseq	Whole Blood	Day 28	gene9087 (TMSB4Y)	-0.110196	-1.43367	-0.406147	0.684983	0.963705	-0.405673
RNAseq	Whole Blood	Day 28	gene100272147 (CMC4)	0.0227779	2.85413	0.406152	0.684994	0.963705	0.405658
RNAseq	Whole Blood	Day 28	gene158228 (FAM201A)	0.0656602	-0.339434	0.405592	0.685408	0.963714	0.405094
RNAseq	Whole Blood	Day 28	gene130916 (MTERF4)	-0.0124989	5.81726	-0.405516	0.685464	0.963714	-0.405018
RNAseq	Whole Blood	Day 28	gene54507 (ADAMTSL4)	-0.0159134	6.13758	-0.405364	0.685576	0.963714	-0.404867
RNAseq	Whole Blood	Day 28	gene5293 (PIK3CD)	-0.00748419	9.70988	-0.405364	0.685576	0.963714	-0.404867
RNAseq	Whole Blood	Day 28	gene55194 (EVA1B)	0.0229258	3.38146	0.405356	0.685584	0.963714	0.404855
RNAseq	Whole Blood	Day 28	gene4163 (MCC)	0.0285615	1.53106	0.405316	0.685612	0.963714	0.404818
RNAseq	Whole Blood	Day 28	gene6144 (RPL21)	-0.0157552	9.5547	-0.405233	0.685673	0.963714	-0.404734
RNAseq	Whole Blood	Day 1	gene84073 (MYCBPAP)	-0.0171032	-0.307436	-0.101742	0.919048	0.963788	-0.101634
RNAseq	Whole Blood	Day 1	gene492311 (IGIP)	-0.00560008	3.10079	-0.101531	0.919211	0.963858	-0.101428
RNAseq	Whole Blood	Day 1	gene23308 (ICOSLG)	0.00998423	0.361587	0.101292	0.919405	0.963961	0.101183
RNAseq	Whole Blood	Day 1	gene5708 (PSMD2)	0.00190144	7.121	0.101126	0.919533	0.963977	0.101022
RNAseq	Whole Blood	Day 1	gene27090 (ST6GALNAC4)	-0.00613434	5.51467	-0.101029	0.919613	0.963977	-0.100922
RNAseq	Whole Blood	Day 1	gene9454 (HOMER3)	-0.0053348	4.45584	-0.100656	0.919908	0.96399	-0.100549
RNAseq	Whole Blood	Day 1	gene2744 (GLS)	0.0032843	6.31312	0.100582	0.919965	0.96399	0.100478
RNAseq	Whole Blood	Day 1	gene127933 (UHMK1)	0.00368011	6.76286	0.100445	0.920074	0.96399	0.100341
RNAseq	Whole Blood	Day 1	gene6767 (ST13)	0.00282807	7.81376	0.10044	0.920079	0.96399	0.100334
RNAseq	Whole Blood	Day 1	gene9923 (ZBTB40)	-0.00293812	6.55784	-0.100375	0.92013	0.96399	-0.10027
RNAseq	Whole Blood	Day 1	gene390963 (ZNF818P)	0.00429563	4.19678	0.100271	0.920212	0.96399	0.100166
RNAseq	Whole Blood	Day 1	gene399744 (LINC00999)	-0.00676439	2.45284	-0.100161	0.920299	0.96399	-0.100057
RNAseq	Whole Blood	Day 28	gene57189 (DENND11)	0.0241359	2.86537	0.404541	0.686175	0.964016	0.404051
RNAseq	Whole Blood	Day 28	gene54475 (NLE1)	-0.0192491	3.26131	-0.404405	0.68628	0.964016	-0.403908
RNAseq	Whole Blood	Day 28	gene1802 (DPH2)	0.0146777	4.41113	0.40438	0.686297	0.964016	0.403885
RNAseq	Whole Blood	Day 28	gene5688 (PSMA7)	0.00865186	6.919	0.404292	0.686363	0.964016	0.403796
RNAseq	Whole Blood	Day 28	gene84557 (MAP1LC3A)	-0.023896	3.56368	-0.404167	0.686455	0.964016	-0.403671
RNAseq	Whole Blood	Day 28	gene64943 (NT5DC2)	-0.0377103	2.09053	-0.404157	0.686466	0.964016	-0.403656
RNAseq	Whole Blood	Day 1	gene150000 (ABCC13)	-0.0128467	1.79293	-0.0999045	0.920505	0.964036	-0.0997981
RNAseq	Whole Blood	Day 1	gene8912 (CACNA1H)	0.00639039	2.40405	0.0998332	0.92056	0.964036	0.0997278
RNAseq	Whole Blood	Day 1	gene89872 (AQP10)	0.00982737	1.80916	0.0996731	0.920687	0.964036	0.0995678
RNAseq	Whole Blood	Day 1	gene2289 (FKBP5)	-0.0106336	8.06178	-0.0996207	0.920728	0.964036	-0.0995162
RNAseq	Whole Blood	Day 7	gene654816 (NCF1B)	0.00829953	7.44715	0.209287	0.834404	0.964039	0.209057
RNAseq	Whole Blood	Day 1	gene150383 (CDPF1)	-0.00535903	2.7458	-0.0994447	0.920866	0.964079	-0.0993433
RNAseq	Whole Blood	Day 7	gene144348 (ZNF664)	0.00574513	5.70542	0.209105	0.834546	0.964092	0.208875
RNAseq	Whole Blood	Day 28	gene30848 (CTAG2)	-0.0362108	-4.18846	-0.403942	0.686617	0.964094	-0.40345
RNAseq	Whole Blood	Day 1	gene2677 (GGCX)	0.00319369	4.73538	0.0991928	0.921066	0.964189	0.0990904
RNAseq	Whole Blood	Day 7	gene84984 (CEP19)	-0.0087942	5.61083	-0.208719	0.834846	0.964328	-0.20849
RNAseq	Whole Blood	Day 1	gene9061 (PAPSS1)	0.003559	5.57301	0.0987676	0.921406	0.964393	0.0986631
RNAseq	Whole Blood	Day 1	gene27181 (SIGLEC8)	0.00981218	2.94835	0.098707	0.921454	0.964393	0.0986021
RNAseq	Whole Blood	Day 1	gene9524 (TECR)	-0.0024054	5.90428	-0.0985697	0.921561	0.964404	-0.0984672
RNAseq	Whole Blood	Day 7	gene101927655 (ZASP)	0.00738032	6.52704	0.208243	0.835217	0.964622	0.208016
RNAseq	Whole Blood	Day 7	gene29088 (MRPL15)	0.00888696	3.8273	0.208117	0.835313	0.964622	0.207892
RNAseq	Whole Blood	Day 7	gene8881 (CDC16)	0.00656044	5.48251	0.208022	0.83539	0.964622	0.207794
RNAseq	Whole Blood	Day 7	gene30968 (STOML2)	0.006327	5.12273	0.207726	0.83562	0.964626	0.207499
RNAseq	Whole Blood	Day 7	gene2209 (FCGR1A)	0.0313346	4.37617	0.207243	0.835998	0.964626	0.207016
RNAseq	Whole Blood	Day 7	gene7402 (UTRN)	-0.00781894	8.09411	-0.20722	0.836015	0.964626	-0.206993
RNAseq	Whole Blood	Day 7	gene57409 (MIF4GD)	-0.00656172	4.84642	-0.207213	0.836021	0.964626	-0.206986
RNAseq	Whole Blood	Day 7	gene4718 (NDUFC2)	0.00664614	5.19301	0.207095	0.836112	0.964626	0.20687
RNAseq	Whole Blood	Day 7	gene349114 (LINC00265)	0.00905875	3.88655	0.20706	0.836139	0.964626	0.206834
RNAseq	Whole Blood	Day 7	gene80896 (NPL)	0.00690483	6.6375	0.207056	0.836143	0.964626	0.20683
RNAseq	Whole Blood	Day 7	gene6185 (RPN2)	-0.00544833	7.2907	-0.20703	0.836163	0.964626	-0.206804
RNAseq	Whole Blood	Day 28	gene3310 (HSPA6)	-0.0108993	7.4472	-0.403213	0.687154	0.964649	-0.40272
RNAseq	Whole Blood	Day 28	gene28420 (IGHV3-53)	-0.118488	-0.458411	-0.403029	0.687297	0.964649	-0.402526
RNAseq	Whole Blood	Day 28	gene9700 (ESPL1)	-0.0575175	0.560766	-0.402965	0.687333	0.964649	-0.402476
RNAseq	Whole Blood	Day 28	gene51291 (GMIP)	-0.00703178	8.98743	-0.402881	0.687398	0.964649	-0.402389
RNAseq	Whole Blood	Day 1	gene7915 (ALDH5A1)	-0.00481589	4.83405	-0.0978045	0.922169	0.96465	-0.0977016
RNAseq	Whole Blood	Day 1	gene4363 (ABCC1)	0.00358664	5.81767	0.0977784	0.922189	0.96465	0.0976773
RNAseq	Whole Blood	Day 1	gene51759 (C9orf78)	0.00630524	8.8185	0.0977452	0.922217	0.96465	0.0976416
RNAseq	Whole Blood	Day 1	gene1496 (CTNNA2)	0.0271485	-2.73148	0.0976878	0.922261	0.96465	0.0975858
RNAseq	Whole Blood	Day 1	gene26136 (TES)	0.00235247	6.94007	0.0976669	0.922278	0.96465	0.0975649
RNAseq	Whole Blood	Day 28	gene54951 (COMMD8)	-0.020473	3.47607	-0.402714	0.687519	0.964665	-0.402224
RNAseq	Whole Blood	Day 28	gene28960 (DCPS)	0.0136391	4.33892	0.402603	0.687602	0.964665	0.402112
RNAseq	Whole Blood	Day 7	gene729178 (STXBP5-AS1)	-0.0221863	1.02866	-0.206741	0.836384	0.964688	-0.206521
RNAseq	Whole Blood	Day 7	gene222696 (ZSCAN23)	0.0294336	0.150008	0.206714	0.83641	0.964688	0.206488
RNAseq	Whole Blood	Day 1	gene23483 (TGDS)	-0.00622361	3.20339	-0.0974748	0.922428	0.964707	-0.0973758
RNAseq	Whole Blood	Day 7	gene11101 (ATE1)	0.00689997	4.48846	0.206209	0.836803	0.964885	0.205985
RNAseq	Whole Blood	Day 7	gene151525 (WDSUB1)	-0.0116701	2.84601	-0.206115	0.836878	0.964885	-0.205888
RNAseq	Whole Blood	Day 7	gene8629 (JRK)	0.00662904	5.28155	0.205767	0.837147	0.964885	0.205545
RNAseq	Whole Blood	Day 7	gene6645 (SNTB2)	0.00786232	4.62602	0.205744	0.837166	0.964885	0.20552
RNAseq	Whole Blood	Day 7	gene653238 (GTF2H2B)	-0.0217386	0.114814	-0.205507	0.837352	0.964885	-0.205282
RNAseq	Whole Blood	Day 7	gene1595 (CYP51A1)	-0.0128052	3.63222	-0.205489	0.837364	0.964885	-0.205266
RNAseq	Whole Blood	Day 7	gene92565 (FANK1)	0.0346591	-0.538154	0.205467	0.837381	0.964885	0.205245
RNAseq	Whole Blood	Day 7	gene9605 (VPS9D1)	-0.0115145	5.9661	-0.205465	0.837384	0.964885	-0.205241
RNAseq	Whole Blood	Day 7	gene57476 (GRAMD1B)	-0.0110865	4.46461	-0.205384	0.837447	0.964885	-0.20516
RNAseq	Whole Blood	Day 1	gene5250 (SLC25A3)	-0.00219975	7.60284	-0.0971006	0.922727	0.964919	-0.0969993
RNAseq	Whole Blood	Day 28	gene55596 (ZCCHC8)	-0.0110028	5.23465	-0.401976	0.688058	0.965067	-0.401492
RNAseq	Whole Blood	Day 28	gene54438 (GFOD1)	0.0209639	4.89568	0.401865	0.688144	0.965067	0.401374
RNAseq	Whole Blood	Day 28	gene28601 (TRBV6-6)	0.0323269	1.10614	0.401825	0.688177	0.965067	0.40133
RNAseq	Whole Blood	Day 1	gene3757 (KCNH2)	0.0068198	2.64715	0.0967193	0.92303	0.965082	0.0966177
RNAseq	Whole Blood	Day 1	gene129293 (TRABD2A)	-0.00410847	5.91574	-0.0966621	0.923076	0.965082	-0.0965599
RNAseq	Whole Blood	Day 7	gene5438 (POLR2I)	0.00909717	3.44695	0.204976	0.837766	0.965141	0.204752
RNAseq	Whole Blood	Day 1	gene388796 (SNHG17)	0.00442358	3.42464	0.0964666	0.923231	0.965141	0.096365
RNAseq	Whole Blood	Day 1	gene8353 (H3C6)	-0.0135594	-0.668305	-0.0961549	0.923476	0.965141	-0.0960558
RNAseq	Whole Blood	Day 1	gene79887 (PLBD1)	0.00340558	8.10752	0.0959929	0.923607	0.965141	0.0958917
RNAseq	Whole Blood	Day 1	gene100506084 (ARL17B)	0.015434	-0.401755	0.0959482	0.923641	0.965141	0.095848
RNAseq	Whole Blood	Day 1	gene56904 (SH3GLB2)	-0.00308818	6.14737	-0.0958965	0.923683	0.965141	-0.095796
RNAseq	Whole Blood	Day 1	gene1123 (CHN1)	0.00783774	0.72134	0.0957825	0.923773	0.965141	0.0956819
RNAseq	Whole Blood	Day 1	gene64979 (MRPL36)	-0.0044413	3.20705	-0.0957259	0.923816	0.965141	-0.0956276
RNAseq	Whole Blood	Day 1	gene79891 (ZNF671)	0.00332185	4.43903	0.0956183	0.923903	0.965141	0.0955182
RNAseq	Whole Blood	Day 7	gene54932 (EXD3)	0.00976115	3.39234	0.204733	0.837953	0.965245	0.204513
RNAseq	Whole Blood	Day 1	gene3703 (STT3A)	0.00246726	6.15069	0.0953547	0.924112	0.965259	0.0952552
RNAseq	Whole Blood	Day 7	gene101928378 (PTOV1-AS2)	0.00905613	4.92793	0.204361	0.838245	0.965276	0.204138
RNAseq	Whole Blood	Day 7	gene23060 (ZNF609)	0.00536939	6.8581	0.204305	0.838289	0.965276	0.204082
RNAseq	Whole Blood	Day 7	gene23395 (LARS2)	-0.00784275	4.21627	-0.204087	0.838458	0.965276	-0.203866
RNAseq	Whole Blood	Day 7	gene51504 (TRMT112)	0.00511491	6.05316	0.204042	0.838494	0.965276	0.20382
RNAseq	Whole Blood	Day 7	gene8539 (API5)	-0.0051346	6.4367	-0.204013	0.838517	0.965276	-0.20379
RNAseq	Whole Blood	Day 7	gene5500 (PPP1CB)	-0.00815806	7.30522	-0.20396	0.838558	0.965276	-0.203738
RNAseq	Whole Blood	Day 7	gene4247 (MGAT2)	-0.00572258	5.6665	-0.203456	0.838952	0.96562	-0.203234
RNAseq	Whole Blood	Day 28	gene6035 (RNASE1)	0.0823268	-0.893178	0.401141	0.688675	0.965629	0.400654
RNAseq	Whole Blood	Day 1	gene442075 (EMC3-AS1)	0.00619002	2.51936	0.0947473	0.924595	0.965663	0.0946468
RNAseq	Whole Blood	Day 7	gene9581 (PREPL)	0.00681896	4.97568	0.20322	0.839134	0.965684	0.203001
RNAseq	Whole Blood	Day 7	gene101410538 (MMP24OS)	0.00704653	6.14946	0.203101	0.83923	0.965684	0.202879
RNAseq	Whole Blood	Day 7	gene324 (APC)	0.00581679	6.38873	0.203014	0.839298	0.965684	0.202792
RNAseq	Whole Blood	Day 28	gene399744 (LINC00999)	-0.0259284	2.45284	-0.400914	0.688844	0.965731	-0.400424
RNAseq	Whole Blood	Day 1	gene8295 (TRRAP)	0.00276056	7.43722	0.0945227	0.924771	0.965746	0.0944255
RNAseq	Whole Blood	Day 28	gene84186 (ZCCHC7)	-0.0104477	4.96887	-0.400616	0.689065	0.965849	-0.400124
RNAseq	Whole Blood	Day 28	gene54885 (TBC1D8B)	0.0668328	-0.46719	0.400437	0.689204	0.965849	0.399935
RNAseq	Whole Blood	Day 28	gene7391 (USF1)	-0.00941954	7.06694	-0.400395	0.689228	0.965849	-0.399903
RNAseq	Whole Blood	Day 28	gene9719 (ADAMTSL2)	0.0863184	-1.29154	0.400029	0.689501	0.965849	0.399533
RNAseq	Whole Blood	Day 28	gene8737 (RIPK1)	0.00811142	6.47462	0.40001	0.68951	0.965849	0.399521
RNAseq	Whole Blood	Day 28	gene79711 (IPO4)	0.013162	5.1051	0.399882	0.689604	0.965849	0.399392
RNAseq	Whole Blood	Day 28	gene26153 (KIF26A)	-0.0624058	-0.505776	-0.399444	0.68993	0.965849	-0.398951
RNAseq	Whole Blood	Day 28	gene399844 (LINC01002)	-0.02231	5.07701	-0.399259	0.690061	0.965849	-0.398772
RNAseq	Whole Blood	Day 28	gene28814 (IGLV2-18)	0.0898928	0.504621	0.399162	0.690131	0.965849	0.398677
RNAseq	Whole Blood	Day 28	gene9168 (TMSB10)	0.0134683	9.93225	0.399068	0.690208	0.965849	0.398573
RNAseq	Whole Blood	Day 28	gene3155 (HMGCL)	0.0135349	4.35646	0.399031	0.690229	0.965849	0.398545
RNAseq	Whole Blood	Day 28	gene25976 (TIPARP)	-0.0130331	5.06265	-0.399015	0.690241	0.965849	-0.398528
RNAseq	Whole Blood	Day 28	gene23053 (ZSWIM8)	0.00884085	7.56439	0.39897	0.690275	0.965849	0.398481
RNAseq	Whole Blood	Day 28	gene10159 (ATP6AP2)	0.00917551	6.96105	0.398929	0.690304	0.965849	0.398442
RNAseq	Whole Blood	Day 28	gene9935 (MAFB)	0.0239037	6.34088	0.398761	0.690429	0.965849	0.398273
RNAseq	Whole Blood	Day 28	gene221937 (FOXK1)	0.0123356	6.90989	0.398702	0.69047	0.965849	0.398217
RNAseq	Whole Blood	Day 28	gene50848 (F11R)	0.0107434	7.37702	0.398357	0.690725	0.965965	0.397871
RNAseq	Whole Blood	Day 28	gene727956 (SDHAP2)	0.0184801	3.24233	0.398218	0.690828	0.965965	0.397732
RNAseq	Whole Blood	Day 28	gene152579 (SCFD2)	0.0151111	4.03374	0.398018	0.690977	0.965965	0.39753
RNAseq	Whole Blood	Day 28	gene27334 (P2RY10)	-0.0147042	5.78229	-0.39793	0.691041	0.965965	-0.397443
RNAseq	Whole Blood	Day 28	gene84262 (PSMG3)	-0.0177542	3.51035	-0.397829	0.691115	0.965965	-0.397342
RNAseq	Whole Blood	Day 28	gene55599 (RNPC3)	-0.0150241	4.94427	-0.397691	0.691218	0.965965	-0.397203
RNAseq	Whole Blood	Day 28	gene102724560 (CBSL)	-0.0844143	-3.36691	-0.397671	0.691228	0.965965	-0.397189
RNAseq	Whole Blood	Day 7	gene56108 (PCDHGA7)	0.0180046	1.28743	0.202322	0.839838	0.966108	0.2021
RNAseq	Whole Blood	Day 7	gene51260 (PBDC1)	-0.00750047	4.03039	-0.202155	0.839967	0.966108	-0.201935
RNAseq	Whole Blood	Day 7	gene51409 (HEMK1)	-0.00794534	4.9279	-0.20185	0.840206	0.966108	-0.20163
RNAseq	Whole Blood	Day 7	gene493900 (TMEM9B-AS1)	0.0186439	1.4175	0.20172	0.840306	0.966108	0.201502
RNAseq	Whole Blood	Day 7	gene641649 (TMEM91)	-0.00791347	5.25865	-0.201694	0.84033	0.966108	-0.201472
RNAseq	Whole Blood	Day 7	gene4893 (NRAS)	-0.00674425	5.43203	-0.201665	0.84035	0.966108	-0.201446
RNAseq	Whole Blood	Day 7	gene137835 (TMEM71)	0.00737354	7.01912	0.201518	0.840465	0.966108	0.201299
RNAseq	Whole Blood	Day 7	gene8526 (DGKE)	0.00879137	4.09934	0.201516	0.840466	0.966108	0.201297
RNAseq	Whole Blood	Day 7	gene8936 (WASF1)	0.0176666	0.971207	0.201431	0.840534	0.966108	0.20121
RNAseq	Whole Blood	Day 7	gene81627 (TRMT1L)	-0.00630856	4.88233	-0.201211	0.840706	0.966194	-0.200991
RNAseq	Whole Blood	Day 7	gene28640 (TRAV41)	-0.0166914	1.50196	-0.200946	0.840911	0.966251	-0.200729
RNAseq	Whole Blood	Day 7	gene4060 (LUM)	0.0562473	-3.54331	0.200792	0.841027	0.966251	0.20058
RNAseq	Whole Blood	Day 7	gene25885 (POLR1A)	0.00776453	5.02384	0.200775	0.841045	0.966251	0.200557
RNAseq	Whole Blood	Day 28	gene100506233 (RAB30-DT)	-0.0293985	1.58114	-0.396876	0.691815	0.966254	-0.396393
RNAseq	Whole Blood	Day 28	gene10868 (USP20)	0.0083955	6.86892	0.396669	0.691969	0.966254	0.396184
RNAseq	Whole Blood	Day 28	gene81035 (COLEC12)	0.0706364	-0.602752	0.396592	0.692024	0.966254	0.39611
RNAseq	Whole Blood	Day 28	gene92400 (RBM18)	-0.0121283	4.34875	-0.396561	0.692052	0.966254	-0.396072
RNAseq	Whole Blood	Day 28	gene2957 (GTF2A1)	0.0117219	5.2091	0.396534	0.692066	0.966254	0.396052
RNAseq	Whole Blood	Day 28	gene5566 (PRKACA)	-0.00965948	7.9083	-0.396274	0.692259	0.966254	-0.395791
RNAseq	Whole Blood	Day 28	gene4831 (NME2)	0.0112266	6.59743	0.396268	0.692264	0.966254	0.395784
RNAseq	Whole Blood	Day 28	gene8237 (USP11)	-0.00893837	6.0351	-0.396093	0.692398	0.966254	-0.395603
RNAseq	Whole Blood	Day 28	gene83869 (TTTY14)	-0.0843624	-2.7126	-0.395787	0.692596	0.966254	-0.395334
RNAseq	Whole Blood	Day 28	gene8509 (NDST2)	-0.0107381	6.48404	-0.395576	0.692772	0.966254	-0.395097
RNAseq	Whole Blood	Day 28	gene5973 (RENBP)	0.0125785	5.20845	0.395526	0.692812	0.966254	0.395042
RNAseq	Whole Blood	Day 28	gene80071 (CCDC15)	0.0306191	1.72186	0.395515	0.692816	0.966254	0.395037
RNAseq	Whole Blood	Day 28	gene79865 (TREML2)	-0.0150185	6.77814	-0.395488	0.692837	0.966254	-0.395008
RNAseq	Whole Blood	Day 28	gene6720 (SREBF1)	-0.0143591	6.36308	-0.395466	0.692855	0.966254	-0.394984
RNAseq	Whole Blood	Day 28	gene6533 (SLC6A6)	-0.0104764	9.32608	-0.395428	0.692883	0.966254	-0.394946
RNAseq	Whole Blood	Day 28	gene4040 (LRP6)	0.029133	1.73096	0.395214	0.693041	0.96634	0.394732
RNAseq	Whole Blood	Day 7	gene7582 (ZNF33B)	0.00675572	5.19923	0.200501	0.841259	0.966386	0.200284
RNAseq	Whole Blood	Day 1	gene136319 (MTPN)	-0.00209841	8.10859	-0.0934705	0.925609	0.96642	-0.0933704
RNAseq	Whole Blood	Day 1	gene767558 (LUZP6)	-0.00209841	8.10859	-0.0934705	0.925609	0.96642	-0.0933704
RNAseq	Whole Blood	Day 1	gene339788 (LINC00298)	-0.0217246	-1.7438	-0.0929682	0.926005	0.966546	-0.0928724
RNAseq	Whole Blood	Day 1	gene84513 (PLPP5)	-0.00449195	4.66196	-0.0929667	0.926008	0.966546	-0.0928687
RNAseq	Whole Blood	Day 1	gene256380 (SCML4)	-0.00278087	6.24642	-0.0929512	0.92602	0.966546	-0.092853
RNAseq	Whole Blood	Day 1	gene6192 (RPS4Y1)	0.0217731	1.11837	0.0927228	0.926195	0.966628	0.0926332
RNAseq	Whole Blood	Day 7	gene55080 (TAPBPL)	0.00637315	6.35607	0.199993	0.841657	0.966733	0.199775
RNAseq	Whole Blood	Day 7	gene400954 (EML6)	-0.015594	1.85972	-0.199765	0.841835	0.966827	-0.199546
RNAseq	Whole Blood	Day 1	gene100616256 (MIR4721)	0.00356605	3.86331	0.0922853	0.926548	0.966838	0.0921889
RNAseq	Whole Blood	Day 1	gene220729 (LOC220729)	0.00480379	3.7112	0.0921579	0.926648	0.966838	0.0920629
RNAseq	Whole Blood	Day 1	gene123355 (LRRC28)	0.00446425	3.10692	0.0920937	0.926698	0.966838	0.0919994
RNAseq	Whole Blood	Day 1	gene79895 (ATP8B4)	-0.00446188	3.98576	-0.0919903	0.926783	0.966838	-0.0918933
RNAseq	Whole Blood	Day 7	gene147947 (ZNF542P)	-0.00977313	3.48489	-0.199504	0.84204	0.966921	-0.199285
RNAseq	Whole Blood	Day 7	gene729737 (LOC729737)	0.00896339	8.56221	0.199413	0.842111	0.966921	0.199195
RNAseq	Whole Blood	Day 7	gene100130357 (LOC100130357)	-0.0170032	2.2046	-0.199074	0.842375	0.966975	-0.198857
RNAseq	Whole Blood	Day 7	gene153830 (RNF145)	-0.00458721	6.93771	-0.198883	0.842525	0.966975	-0.198665
RNAseq	Whole Blood	Day 7	gene22858 (ICK)	0.00655594	4.68898	0.198423	0.842883	0.966975	0.198207
RNAseq	Whole Blood	Day 7	gene4814 (NINJ1)	-0.00671616	7.84176	-0.198406	0.842896	0.966975	-0.198191
RNAseq	Whole Blood	Day 7	gene100529097 (RPL36A-HNRNPH2)	-0.00424354	9.06944	-0.198328	0.842957	0.966975	-0.198113
RNAseq	Whole Blood	Day 7	gene284129 (SLC26A11)	0.00930174	4.65404	0.198284	0.842991	0.966975	0.198069
RNAseq	Whole Blood	Day 7	gene100423037 (MIR3176)	-0.0280521	0.161188	-0.19817	0.84308	0.966975	-0.197955
RNAseq	Whole Blood	Day 7	gene7036 (TFR2)	-0.012479	2.54705	-0.19815	0.843097	0.966975	-0.197933
RNAseq	Whole Blood	Day 7	gene10585 (POMT1)	-0.00650632	4.95199	-0.198102	0.843135	0.966975	-0.197885
RNAseq	Whole Blood	Day 7	gene2632 (GBE1)	-0.00779816	4.14567	-0.19783	0.843346	0.966975	-0.197616
RNAseq	Whole Blood	Day 7	gene90637 (ZFAND2A)	0.0103742	3.21637	0.197782	0.843385	0.966975	0.197566
RNAseq	Whole Blood	Day 7	gene10447 (FAM3C)	0.00845442	3.79292	0.197736	0.843418	0.966975	0.197524
RNAseq	Whole Blood	Day 7	gene23246 (BOP1)	-0.00758392	4.80893	-0.197437	0.843652	0.966975	-0.197224
RNAseq	Whole Blood	Day 7	gene204962 (SLC44A5)	0.0373813	-2.01082	0.197314	0.843751	0.966975	0.197098
RNAseq	Whole Blood	Day 7	gene91975 (ZNF300)	-0.0174839	1.00277	-0.197225	0.843819	0.966975	-0.197011
RNAseq	Whole Blood	Day 7	gene4208 (MEF2C)	0.00623371	6.25002	0.197199	0.84384	0.966975	0.196984
RNAseq	Whole Blood	Day 7	gene28516 (TRDV3)	0.045301	-1.75457	0.197053	0.843953	0.966975	0.19684
RNAseq	Whole Blood	Day 7	gene4756 (NEO1)	0.008165	3.7322	0.197053	0.843954	0.966975	0.196838
RNAseq	Whole Blood	Day 7	gene22926 (ATF6)	0.00490777	6.6983	0.197004	0.843992	0.966975	0.19679
RNAseq	Whole Blood	Day 1	gene3268 (AGFG2)	0.00307828	4.73097	0.09164	0.92706	0.967027	0.0915449
RNAseq	Whole Blood	Day 7	gene7832 (BTG2)	0.00505649	8.30544	0.196526	0.844367	0.967197	0.196311
RNAseq	Whole Blood	Day 7	gene55778 (ZNF839)	-0.00752217	4.61879	-0.196509	0.84438	0.967197	-0.196294
RNAseq	Whole Blood	Day 7	gene1743 (DLST)	-0.00383357	6.43113	-0.196385	0.844475	0.967197	-0.196173
RNAseq	Whole Blood	Day 28	gene26043 (UBXN7)	0.0166416	5.28613	0.394246	0.693752	0.967198	0.393768
RNAseq	Whole Blood	Day 1	gene7702 (ZNF143)	-0.00221155	5.20182	-0.0910376	0.927537	0.967424	-0.0909436
RNAseq	Whole Blood	Day 1	gene5504 (PPP1R2)	-0.00295921	5.94557	-0.0908001	0.927726	0.96752	-0.0907067
RNAseq	Whole Blood	Day 7	gene84895 (MIGA2)	0.00621604	5.21298	0.195888	0.844865	0.967533	0.195675
RNAseq	Whole Blood	Day 7	gene5274 (SERPINI1)	-0.0141446	1.73398	-0.195462	0.845194	0.967672	-0.195254
RNAseq	Whole Blood	Day 7	gene53827 (FXYD5)	-0.00504245	8.50969	-0.195444	0.845213	0.967672	-0.19523
RNAseq	Whole Blood	Day 7	gene79065 (ATG9A)	0.00409476	6.4564	0.19536	0.845276	0.967672	0.195149
RNAseq	Whole Blood	Day 28	gene10331 (B3GNT3)	-0.0740755	-1.10599	-0.393662	0.694193	0.967678	-0.393171
RNAseq	Whole Blood	Day 28	gene64215 (DNAJC1)	0.0152255	4.76225	0.393396	0.69438	0.96768	0.392918
RNAseq	Whole Blood	Day 28	gene100534589 (HOXA10-HOXA9)	-0.0623025	-0.52676	-0.393157	0.694553	0.96768	-0.392683
RNAseq	Whole Blood	Day 28	gene63035 (BCORL1)	0.0133564	5.72298	0.393128	0.694575	0.96768	0.392654
RNAseq	Whole Blood	Day 28	gene7841 (MOGS)	0.00908596	6.54408	0.392898	0.694749	0.96768	0.392419
RNAseq	Whole Blood	Day 28	gene5698 (PSMB9)	-0.0180786	7.40289	-0.392828	0.694799	0.96768	-0.392351
RNAseq	Whole Blood	Day 28	gene105370368 (NA)	0.0912159	-3.04867	0.39253	0.695016	0.96768	0.392057
RNAseq	Whole Blood	Day 28	gene5754 (PTK7)	0.0284341	2.04176	0.392381	0.695135	0.96768	0.391895
RNAseq	Whole Blood	Day 28	gene54906 (TASOR2)	0.0148971	6.07947	0.392307	0.695183	0.96768	0.391832
RNAseq	Whole Blood	Day 28	gene6222 (RPS18)	-0.0171206	9.54127	-0.392017	0.695397	0.96768	-0.391541
RNAseq	Whole Blood	Day 28	gene7257 (TSNAX)	-0.00939984	5.45917	-0.39188	0.695501	0.96768	-0.391401
RNAseq	Whole Blood	Day 28	gene6617 (SNAPC1)	0.0211912	2.78921	0.391803	0.695555	0.96768	0.391327
RNAseq	Whole Blood	Day 28	gene57226 (LYRM2)	-0.0132057	4.51319	-0.391797	0.695557	0.96768	-0.391325
RNAseq	Whole Blood	Day 28	gene64761 (PARP12)	0.0196572	6.15327	0.391689	0.69564	0.96768	0.391213
RNAseq	Whole Blood	Day 28	gene9586 (CREB5)	-0.01296	7.48034	-0.391566	0.695731	0.96768	-0.391089
RNAseq	Whole Blood	Day 28	gene55813 (UTP6)	0.0111134	5.65612	0.391518	0.695764	0.96768	0.391045
RNAseq	Whole Blood	Day 28	gene23558 (WBP2)	-0.00929754	8.59911	-0.391418	0.695845	0.96768	-0.390936
RNAseq	Whole Blood	Day 28	gene28912 (IGKV3-20)	0.0518784	5.23623	0.391292	0.695934	0.96768	0.390814
RNAseq	Whole Blood	Day 28	gene10943 (MSL3)	-0.00877705	6.88338	-0.39129	0.695937	0.96768	-0.390811
RNAseq	Whole Blood	Day 28	gene28809 (IGLV3-1)	-0.0735779	3.4151	-0.391171	0.69603	0.96768	-0.390685
RNAseq	Whole Blood	Day 1	gene55911 (APOBR)	0.00285216	9.35776	0.090391	0.928051	0.967758	0.0902974
RNAseq	Whole Blood	Day 7	gene8417 (STX7)	0.00443718	6.48576	0.194926	0.845617	0.967769	0.194714
RNAseq	Whole Blood	Day 7	gene4660 (PPP1R12B)	-0.00859359	6.7329	-0.194889	0.845646	0.967769	-0.194677
RNAseq	Whole Blood	Day 7	gene6389 (SDHA)	-0.00473852	6.73901	-0.194882	0.845651	0.967769	-0.19467
RNAseq	Whole Blood	Day 7	gene2619 (GAS1)	0.0341783	-0.375352	0.194722	0.84578	0.967803	0.194506
RNAseq	Whole Blood	Day 7	gene2201 (FBN2)	0.0113475	4.72931	0.194599	0.845874	0.967803	0.194386
RNAseq	Whole Blood	Day 28	gene23306 (NEMP1)	-0.0138997	4.42344	-0.390754	0.696324	0.967955	-0.390287
RNAseq	Whole Blood	Day 7	gene54726 (OTUD4)	-0.00625344	5.80394	-0.194282	0.846117	0.967971	-0.194075
RNAseq	Whole Blood	Day 7	gene55052 (MRPL20)	-0.00513166	5.48316	-0.194164	0.846213	0.967971	-0.193952
RNAseq	Whole Blood	Day 7	gene5468 (PPARG)	0.0442533	-1.48247	0.194012	0.846332	0.967995	0.193801
RNAseq	Whole Blood	Day 7	gene6136 (RPL12)	-0.00557539	9.69946	-0.193857	0.846453	0.967999	-0.193646
RNAseq	Whole Blood	Day 7	gene8455 (ATRN)	-0.00638238	5.67706	-0.193762	0.846528	0.967999	-0.19355
RNAseq	Whole Blood	Day 7	gene24145 (PANX1)	-0.00789132	4.62871	-0.193503	0.846731	0.96806	-0.193291
RNAseq	Whole Blood	Day 7	gene1942 (EFNA1)	0.0258392	0.155563	0.193445	0.846775	0.96806	0.193235
RNAseq	Whole Blood	Day 28	gene10768 (AHCYL1)	0.00726086	6.59081	0.390269	0.696688	0.968188	0.389795
RNAseq	Whole Blood	Day 28	gene148479 (PHF13)	-0.0155437	4.24564	-0.390193	0.696745	0.968188	-0.389718
RNAseq	Whole Blood	Day 28	gene84433 (CARD11)	0.00908743	7.67994	0.390034	0.696861	0.968188	0.389561
RNAseq	Whole Blood	Day 28	gene91544 (UBXN11)	0.0149577	6.39989	0.389925	0.696945	0.968188	0.389448
RNAseq	Whole Blood	Day 28	gene4835 (NQO2)	-0.0135965	5.60168	-0.389777	0.697051	0.968188	-0.389304
RNAseq	Whole Blood	Day 28	gene4718 (NDUFC2)	0.0119101	5.19301	0.389747	0.697072	0.968188	0.389276
RNAseq	Whole Blood	Day 28	gene149986 (LSM14B)	0.00795862	6.14812	0.389603	0.697187	0.968213	0.389121
RNAseq	Whole Blood	Day 7	gene28449 (IGHV3-13)	-0.0594531	-0.0827357	-0.19297	0.847145	0.968254	-0.192762
RNAseq	Whole Blood	Day 7	gene4236 (MFAP1)	-0.0058061	5.44075	-0.192804	0.847277	0.968254	-0.192594
RNAseq	Whole Blood	Day 7	gene60559 (SPCS3)	-0.00664238	6.7714	-0.192585	0.847446	0.968254	-0.192378
RNAseq	Whole Blood	Day 7	gene55692 (LUC7L)	0.00747575	5.6758	0.192508	0.847508	0.968254	0.192299
RNAseq	Whole Blood	Day 7	gene286122 (C8orf31)	-0.0398395	-1.31867	-0.192223	0.847734	0.968254	-0.192011
RNAseq	Whole Blood	Day 7	gene85013 (TMEM128)	-0.00863049	3.68677	-0.192136	0.847798	0.968254	-0.191929
RNAseq	Whole Blood	Day 7	gene51646 (YPEL5)	0.00647468	7.03355	0.192122	0.84781	0.968254	0.191913
RNAseq	Whole Blood	Day 7	gene102465249 (MIR6502)	-0.023717	1.35004	-0.191925	0.847967	0.968254	-0.191713
RNAseq	Whole Blood	Day 7	gene5911 (RAP2A)	0.00945331	4.69896	0.1916	0.848218	0.968254	0.191392
RNAseq	Whole Blood	Day 7	gene51339 (DACT1)	0.0129364	1.93532	0.191589	0.848228	0.968254	0.19138
RNAseq	Whole Blood	Day 7	gene100996928 (FMC1-LUC7L2)	-0.00405829	6.62645	-0.191363	0.848403	0.968254	-0.191156
RNAseq	Whole Blood	Day 7	gene51090 (PLLP)	-0.0264156	-0.178439	-0.191333	0.848428	0.968254	-0.191124
RNAseq	Whole Blood	Day 7	gene64499 (TPSB2)	0.045377	-2.54834	0.191329	0.848431	0.968254	0.191121
RNAseq	Whole Blood	Day 7	gene28617 (TRBV4-1)	0.0135202	1.51245	0.191327	0.848433	0.968254	0.191118
RNAseq	Whole Blood	Day 7	gene4141 (MARS1)	0.00478518	7.22876	0.191006	0.848684	0.968254	0.190798
RNAseq	Whole Blood	Day 7	gene646278 (PDCD6IPP2)	0.0321743	-0.491982	0.190874	0.848788	0.968254	0.190665
RNAseq	Whole Blood	Day 7	gene101929302 (RFX3-AS1)	-0.0206829	0.720814	-0.190814	0.848832	0.968254	-0.190609
RNAseq	Whole Blood	Day 7	gene11076 (TPPP)	0.0154941	2.1482	0.190771	0.848868	0.968254	0.190563
RNAseq	Whole Blood	Day 7	gene25841 (ABTB2)	-0.015593	2.51555	-0.19066	0.848954	0.968254	-0.190453
RNAseq	Whole Blood	Day 7	gene2027 (ENO3)	0.0113402	2.83463	0.190609	0.848993	0.968254	0.190403
RNAseq	Whole Blood	Day 7	gene10319 (LAMC3)	-0.0259702	0.139742	-0.190471	0.849104	0.968254	-0.190262
RNAseq	Whole Blood	Day 7	gene79788 (ZNF665)	-0.0203012	1.04707	-0.1903	0.849234	0.968254	-0.190096
RNAseq	Whole Blood	Day 7	gene100130890 (TSTD3)	0.0239887	-0.03543	0.190183	0.849329	0.968254	0.189975
RNAseq	Whole Blood	Day 7	gene339005 (WHAMMP3)	0.0108355	3.04575	0.190115	0.849384	0.968254	0.189905
RNAseq	Whole Blood	Day 7	gene79751 (SLC25A22)	-0.00721741	4.72923	-0.190024	0.84945	0.968254	-0.18982
RNAseq	Whole Blood	Day 7	gene28690 (TRAV3)	-0.015825	1.64934	-0.190017	0.849457	0.968254	-0.189811
RNAseq	Whole Blood	Day 1	gene388566 (ZNF470)	0.00504654	2.40708	0.0896057	0.928674	0.968264	0.0895137
RNAseq	Whole Blood	Day 1	gene54587 (MXRA8)	0.0122393	0.111639	0.0895392	0.928729	0.968264	0.0894441
RNAseq	Whole Blood	Day 7	gene6721 (SREBF2)	0.00663311	7.07515	0.189809	0.849619	0.968328	0.189604
RNAseq	Whole Blood	Day 28	gene2664 (GDI1)	-0.00810426	7.92594	-0.389229	0.697455	0.968336	-0.388758
RNAseq	Whole Blood	Day 28	gene10512 (SEMA3C)	0.0260882	2.83405	0.389158	0.697509	0.968336	0.388685
RNAseq	Whole Blood	Day 28	gene80336 (PABPC1L)	-0.0163797	5.05801	-0.38903	0.697604	0.968336	-0.388557
RNAseq	Whole Blood	Day 28	gene79102 (RNF26)	-0.0121032	4.79378	-0.388823	0.697756	0.968336	-0.388352
RNAseq	Whole Blood	Day 28	gene80349 (WDR61)	-0.0134793	4.39477	-0.388723	0.697829	0.968336	-0.388253
RNAseq	Whole Blood	Day 28	gene25938 (HEATR5A)	0.0136921	4.92397	0.388479	0.698011	0.968336	0.388007
RNAseq	Whole Blood	Day 28	gene27242 (TNFRSF21)	0.0347386	1.91269	0.388104	0.698297	0.968336	0.38762
RNAseq	Whole Blood	Day 28	gene388507 (ZNF788P)	0.0408718	0.457901	0.387798	0.69851	0.968336	0.387333
RNAseq	Whole Blood	Day 28	gene9683 (N4BP1)	-0.00757783	7.5973	-0.387673	0.698606	0.968336	-0.387203
RNAseq	Whole Blood	Day 28	gene144321 (GLIPR1L2)	-0.0836041	-1.5555	-0.387676	0.698609	0.968336	-0.387199
RNAseq	Whole Blood	Day 28	gene4999 (ORC2)	0.0128908	4.69305	0.387435	0.698777	0.968336	0.386973
RNAseq	Whole Blood	Day 28	gene54606 (DDX56)	0.0111935	5.59045	0.387125	0.699012	0.968336	0.386655
RNAseq	Whole Blood	Day 28	gene63916 (ELMO2)	0.0089538	6.53965	0.387118	0.699014	0.968336	0.386651
RNAseq	Whole Blood	Day 28	gene10521 (DDX17)	-0.00982232	9.70737	-0.387088	0.699037	0.968336	-0.386621
RNAseq	Whole Blood	Day 28	gene1953 (MEGF6)	-0.0181694	6.41851	-0.387084	0.699043	0.968336	-0.386613
RNAseq	Whole Blood	Day 28	gene3127 (HLA-DRB5)	0.0205094	5.28282	0.386955	0.699136	0.968336	0.386487
RNAseq	Whole Blood	Day 28	gene169693 (TMEM252)	0.0265122	1.91445	0.386913	0.699168	0.968336	0.386444
RNAseq	Whole Blood	Day 28	gene8569 (MKNK1)	-0.0117565	6.60027	-0.386645	0.699367	0.968336	-0.386176
RNAseq	Whole Blood	Day 28	gene27232 (GNMT)	-0.0138542	4.73953	-0.386507	0.699464	0.968336	-0.386043
RNAseq	Whole Blood	Day 28	gene2132 (EXT2)	0.0106393	5.08446	0.386347	0.699585	0.968336	0.38588
RNAseq	Whole Blood	Day 28	gene79587 (CARS2)	0.01223	6.68424	0.386356	0.699589	0.968336	0.385876
RNAseq	Whole Blood	Day 28	gene54977 (SLC25A38)	0.0109215	5.40674	0.386317	0.699608	0.968336	0.385849
RNAseq	Whole Blood	Day 28	gene112398 (EGLN2)	-0.00935544	7.85526	-0.386305	0.699618	0.968336	-0.385836
RNAseq	Whole Blood	Day 28	gene285590 (SH3PXD2B)	0.0501215	1.49967	0.386145	0.699738	0.968336	0.385674
RNAseq	Whole Blood	Day 28	gene9792 (SERTAD2)	-0.011607	6.16296	-0.385942	0.699883	0.968336	-0.385478
RNAseq	Whole Blood	Day 28	gene10694 (CCT8)	0.00941178	6.83517	0.385822	0.699974	0.968336	0.385355
RNAseq	Whole Blood	Day 28	gene10395 (DLC1)	0.0471206	-0.178014	0.385615	0.700123	0.968336	0.385154
RNAseq	Whole Blood	Day 28	gene10466 (COG5)	-0.011566	5.16627	-0.385333	0.700337	0.968336	-0.384866
RNAseq	Whole Blood	Day 28	gene5463 (POU6F1)	-0.0157428	4.41291	-0.385181	0.70045	0.968336	-0.384713
RNAseq	Whole Blood	Day 28	gene79813 (EHMT1)	0.00711683	6.78374	0.385004	0.700581	0.968336	0.384537
RNAseq	Whole Blood	Day 28	gene389813 (AJM1)	-0.0313053	2.99412	-0.384888	0.700665	0.968336	-0.384423
RNAseq	Whole Blood	Day 28	gene256586 (LYSMD2)	-0.0156507	5.19081	-0.384839	0.700701	0.968336	-0.384375
RNAseq	Whole Blood	Day 28	gene6208 (RPS14)	-0.0160514	8.90372	-0.384619	0.700865	0.968336	-0.384153
RNAseq	Whole Blood	Day 28	gene4605 (MYBL2)	-0.0438647	2.48709	-0.384583	0.700888	0.968336	-0.384122
RNAseq	Whole Blood	Day 28	gene23583 (SMUG1)	0.0144216	3.78058	0.384349	0.701065	0.968336	0.383883
RNAseq	Whole Blood	Day 28	gene84337 (ELOF1)	0.0137189	5.61054	0.384291	0.70111	0.968336	0.383823
RNAseq	Whole Blood	Day 28	gene81567 (TXNDC5)	-0.0424553	6.42082	-0.383735	0.701521	0.968336	-0.383269
RNAseq	Whole Blood	Day 28	gene93010 (B3GNT7)	-0.0372275	2.35528	-0.383575	0.701637	0.968336	-0.383112
RNAseq	Whole Blood	Day 28	gene400713 (ZNF880)	0.0193965	2.85081	0.383461	0.701721	0.968336	0.382998
RNAseq	Whole Blood	Day 28	gene344558 (SH3RF3)	-0.026974	3.4931	-0.383435	0.701746	0.968336	-0.382965
RNAseq	Whole Blood	Day 28	gene6546 (SLC8A1)	-0.01662	5.47932	-0.383219	0.7019	0.968336	-0.382757
RNAseq	Whole Blood	Day 28	gene3482 (IGF2R)	-0.0120714	10.6776	-0.382946	0.702102	0.968336	-0.382485
RNAseq	Whole Blood	Day 28	gene65110 (UPF3A)	-0.0113827	5.32683	-0.382935	0.702113	0.968336	-0.382469
RNAseq	Whole Blood	Day 28	gene64897 (C12orf43)	-0.0137051	3.86726	-0.382876	0.702152	0.968336	-0.382417
RNAseq	Whole Blood	Day 28	gene10079 (ATP9A)	-0.0223484	3.35751	-0.382804	0.702208	0.968336	-0.382342
RNAseq	Whole Blood	Day 28	gene55146 (ZDHHC4)	-0.0151731	3.85766	-0.382611	0.702349	0.968336	-0.382152
RNAseq	Whole Blood	Day 28	gene100302143 (MIR1248)	0.0872668	-1.4249	0.382584	0.702379	0.968336	0.38211
RNAseq	Whole Blood	Day 28	gene118813 (ZFYVE27)	-0.0101194	5.90174	-0.382486	0.702448	0.968336	-0.382018
RNAseq	Whole Blood	Day 28	gene4060 (LUM)	-0.102624	-3.54331	-0.382465	0.70245	0.968336	-0.382015
RNAseq	Whole Blood	Day 28	gene90678 (LRSAM1)	-0.0112757	5.08359	-0.382264	0.702608	0.968336	-0.381802
RNAseq	Whole Blood	Day 28	gene28467 (IGHV1-24)	-0.0983745	-0.334483	-0.382199	0.702648	0.968336	-0.381749
RNAseq	Whole Blood	Day 28	gene22902 (RUFY3)	0.0159338	4.75253	0.38217	0.702674	0.968336	0.381713
RNAseq	Whole Blood	Day 28	gene10419 (PRMT5)	-0.0113747	5.3538	-0.382143	0.702697	0.968336	-0.381682
RNAseq	Whole Blood	Day 28	gene27434 (POLM)	-0.0108873	5.47859	-0.382023	0.70279	0.968336	-0.381557
RNAseq	Whole Blood	Day 28	gene8085 (KMT2D)	0.0123203	9.23786	0.381918	0.702865	0.968336	0.381456
RNAseq	Whole Blood	Day 28	gene100996567 (ANTXRLP1)	-0.0277553	2.0589	-0.381549	0.703138	0.968336	-0.381088
RNAseq	Whole Blood	Day 28	gene27154 (BRPF3)	0.0107186	6.32463	0.381535	0.703145	0.968336	0.381079
RNAseq	Whole Blood	Day 28	gene64083 (GOLPH3)	0.00812634	6.4158	0.381502	0.703175	0.968336	0.381037
RNAseq	Whole Blood	Day 28	gene8820 (HESX1)	-0.086931	-1.87302	-0.38145	0.703201	0.968336	-0.381003
RNAseq	Whole Blood	Day 28	gene79868 (ALG13)	-0.0131283	5.24968	-0.381072	0.703492	0.968336	-0.38061
RNAseq	Whole Blood	Day 28	gene1376 (CPT2)	0.0127252	4.52257	0.380814	0.703684	0.968336	0.380353
RNAseq	Whole Blood	Day 28	gene3493 (IGHA1)	-0.0518267	6.89347	-0.380757	0.703725	0.968336	-0.380297
RNAseq	Whole Blood	Day 28	gene8906 (AP1G2)	-0.0106149	7.38442	-0.380672	0.703792	0.968336	-0.380206
RNAseq	Whole Blood	Day 28	gene5696 (PSMB8)	0.0132623	7.08055	0.380601	0.703839	0.968336	0.380143
RNAseq	Whole Blood	Day 28	gene1050 (CEBPA)	0.0173468	6.14843	0.3806	0.703843	0.968336	0.380138
RNAseq	Whole Blood	Day 28	gene693196 (MIR611)	0.0187761	3.45555	0.380541	0.703888	0.968336	0.380078
RNAseq	Whole Blood	Day 28	gene622 (BDH1)	-0.0234151	2.36753	-0.380342	0.704029	0.968336	-0.379887
RNAseq	Whole Blood	Day 28	gene222487 (ADGRG3)	-0.023428	7.49966	-0.380127	0.704194	0.968336	-0.379665
RNAseq	Whole Blood	Day 28	gene84549 (MAK16)	-0.0143556	4.11367	-0.380095	0.704215	0.968336	-0.379636
RNAseq	Whole Blood	Day 28	gene284486 (THEM5)	-0.0517707	-0.103774	-0.380095	0.70422	0.968336	-0.379629
RNAseq	Whole Blood	Day 28	gene727957 (MROH1)	0.0114831	5.94127	0.380086	0.704225	0.968336	0.379624
RNAseq	Whole Blood	Day 28	gene57544 (TXNDC16)	-0.0178176	3.0993	-0.379995	0.7043	0.968336	-0.379522
RNAseq	Whole Blood	Day 28	gene1298 (COL9A2)	0.0201015	4.4262	0.379824	0.704416	0.968336	0.379366
RNAseq	Whole Blood	Day 28	gene54865 (GPATCH4)	-0.0149056	4.61721	-0.379697	0.704512	0.968336	-0.379237
RNAseq	Whole Blood	Day 28	gene6512 (SLC1A7)	0.0437596	0.665332	0.37968	0.704525	0.968336	0.379219
RNAseq	Whole Blood	Day 1	gene1340 (COX6B1)	-0.00233867	6.72569	-0.0892926	0.928923	0.968365	-0.0891999
RNAseq	Whole Blood	Day 1	gene57464 (STRIP2)	-0.013322	-0.184902	-0.0891656	0.929023	0.968368	-0.0890745
RNAseq	Whole Blood	Day 7	gene254042 (METAP1D)	0.0126482	2.42256	0.189369	0.849968	0.96845	0.189159
RNAseq	Whole Blood	Day 7	gene57728 (WDR19)	-0.0086671	3.47981	-0.189263	0.850047	0.96845	-0.189059
RNAseq	Whole Blood	Day 7	gene8727 (CTNNAL1)	0.0074481	5.13336	0.189184	0.850111	0.96845	0.188977
RNAseq	Whole Blood	Day 7	gene338707 (B4GALNT4)	-0.0208492	0.705496	-0.18918	0.850113	0.96845	-0.188974
RNAseq	Whole Blood	Day 28	gene3428 (IFI16)	-0.0143331	8.17551	-0.379329	0.704782	0.968477	-0.378873
RNAseq	Whole Blood	Day 28	gene80714 (PBX4)	-0.0197427	3.31878	-0.37927	0.704832	0.968477	-0.378807
RNAseq	Whole Blood	Day 28	gene112483 (SAT2)	0.0123847	5.02	0.379048	0.704991	0.968477	0.378591
RNAseq	Whole Blood	Day 28	gene25851 (TECPR1)	0.00795799	7.30236	0.378926	0.705083	0.968477	0.378468
RNAseq	Whole Blood	Day 28	gene9871 (SEC24D)	-0.0128226	5.59952	-0.378833	0.70515	0.968477	-0.378378
RNAseq	Whole Blood	Day 28	gene27013 (CNPPD1)	-0.0117338	7.25628	-0.378707	0.705245	0.968477	-0.37825
RNAseq	Whole Blood	Day 28	gene63929 (XPNPEP3)	-0.0124248	4.17603	-0.378423	0.705452	0.968477	-0.377971
RNAseq	Whole Blood	Day 28	gene257194 (NEGR1)	-0.0488012	0.0653815	-0.378286	0.705559	0.968477	-0.377827
RNAseq	Whole Blood	Day 28	gene27333 (GOLIM4)	0.0168726	3.93263	0.378264	0.705574	0.968477	0.377807
RNAseq	Whole Blood	Day 28	gene113878 (DTX2)	-0.0105767	5.27489	-0.378133	0.705673	0.968477	-0.377674
RNAseq	Whole Blood	Day 28	gene11267 (SNF8)	0.00986318	5.3479	0.378103	0.705692	0.968477	0.377649
RNAseq	Whole Blood	Day 7	gene5816 (PVALB)	-0.0349297	-0.495239	-0.18903	0.850234	0.968477	-0.18882
RNAseq	Whole Blood	Day 7	gene55686 (MREG)	-0.0157134	1.49824	-0.188463	0.850673	0.968659	-0.18826
RNAseq	Whole Blood	Day 7	gene8345 (H2BC9)	0.0146513	2.19688	0.188462	0.850676	0.968659	0.188256
RNAseq	Whole Blood	Day 7	gene5257 (PHKB)	-0.00489205	6.08721	-0.188451	0.850683	0.968659	-0.188246
RNAseq	Whole Blood	Day 7	gene54106 (TLR9)	0.00832144	4.28517	0.18826	0.850835	0.968685	0.188053
RNAseq	Whole Blood	Day 7	gene3326 (HSP90AB1)	-0.00739299	8.85482	-0.188171	0.850899	0.968685	-0.187971
RNAseq	Whole Blood	Day 1	gene4355 (MPP2)	-0.0104821	0.165336	-0.0886123	0.929464	0.968697	-0.0885194
RNAseq	Whole Blood	Day 1	gene6146 (RPL22)	0.00290138	8.55401	0.0885256	0.929532	0.968697	0.0884341
RNAseq	Whole Blood	Day 1	gene79612 (NAA16)	-0.00303346	4.70768	-0.0882934	0.929716	0.968739	-0.0882018
RNAseq	Whole Blood	Day 1	gene23473 (CAPN7)	-0.00279586	4.99527	-0.0882297	0.929765	0.968739	-0.0881402
RNAseq	Whole Blood	Day 7	gene79640 (C22orf46)	-0.00655855	4.52438	-0.187826	0.851173	0.968746	-0.187622
RNAseq	Whole Blood	Day 7	gene196441 (ZFC3H1)	0.00667382	6.55262	0.187798	0.851193	0.968746	0.187596
RNAseq	Whole Blood	Day 7	gene338785 (KRT79)	0.0467605	-1.58548	0.187734	0.851245	0.968746	0.18753
RNAseq	Whole Blood	Day 7	gene54888 (NSUN2)	-0.00425484	6.31939	-0.187602	0.851349	0.968746	-0.187397
RNAseq	Whole Blood	Day 7	gene4034 (LRCH4)	0.00514108	8.96805	0.187489	0.851437	0.968746	0.187286
RNAseq	Whole Blood	Day 28	gene100130890 (TSTD3)	0.0456781	-0.03543	0.377486	0.706153	0.968758	0.377027
RNAseq	Whole Blood	Day 28	gene55653 (BCAS4)	0.0177804	3.40441	0.377414	0.706206	0.968758	0.376957
RNAseq	Whole Blood	Day 28	gene6423 (SFRP2)	0.049432	1.11422	0.377378	0.706233	0.968758	0.376921
RNAseq	Whole Blood	Day 28	gene7272 (TTK)	-0.0846697	-1.12642	-0.377305	0.706283	0.968758	-0.376853
RNAseq	Whole Blood	Day 7	gene401261 (LOC401261)	0.0124118	2.95319	0.187272	0.851605	0.968828	0.187071
RNAseq	Whole Blood	Day 28	gene79961 (DENND2D)	0.00800734	7.48949	0.377097	0.706441	0.968833	0.376641
RNAseq	Whole Blood	Day 28	gene26258 (BLOC1S6)	-0.00976917	5.78148	-0.376734	0.706709	0.968833	-0.376279
RNAseq	Whole Blood	Day 28	gene283481 (FGF14-AS2)	0.0814524	-1.5971	0.376451	0.706917	0.968833	0.376
RNAseq	Whole Blood	Day 28	gene3336 (HSPE1)	0.0151734	4.87996	0.376404	0.706945	0.968833	0.375963
RNAseq	Whole Blood	Day 28	gene22978 (NT5C2)	0.00822155	7.50211	0.376311	0.707024	0.968833	0.375856
RNAseq	Whole Blood	Day 28	gene84824 (FCRLA)	-0.0188555	4.44821	-0.376237	0.707077	0.968833	-0.375785
RNAseq	Whole Blood	Day 28	gene148741 (ANKRD35)	-0.0472268	-0.183434	-0.376204	0.707103	0.968833	-0.375749
RNAseq	Whole Blood	Day 28	gene79623 (GALNT14)	-0.0455568	1.4997	-0.376192	0.707111	0.968833	-0.375738
RNAseq	Whole Blood	Day 7	gene23078 (VWA8)	0.00619808	4.68251	0.186995	0.851823	0.968933	0.186793
RNAseq	Whole Blood	Day 7	gene4519 (CYTB)	-0.00735304	11.5162	-0.186881	0.851913	0.968933	-0.186679
RNAseq	Whole Blood	Day 7	gene9107 (MTMR6)	0.00608955	5.39728	0.186785	0.851988	0.968933	0.186583
RNAseq	Whole Blood	Day 1	gene219654 (ZCCHC24)	-0.00477858	3.50947	-0.0878591	0.930062	0.968947	-0.0877671
RNAseq	Whole Blood	Day 7	gene253769 (WDR27)	0.00984011	3.61363	0.186555	0.852166	0.968974	0.186355
RNAseq	Whole Blood	Day 7	gene115098 (CCDC124)	0.00684286	5.54584	0.18644	0.852259	0.968974	0.186237
RNAseq	Whole Blood	Day 7	gene6161 (RPL32)	-0.00623651	9.53107	-0.186369	0.852314	0.968974	-0.186167
RNAseq	Whole Blood	Day 7	gene56107 (PCDHGA9)	0.0167458	1.23518	0.186055	0.852561	0.969003	0.185852
RNAseq	Whole Blood	Day 7	gene282973 (JAKMIP3)	0.0269194	-0.0843401	0.185989	0.852611	0.969003	0.185788
RNAseq	Whole Blood	Day 7	gene128 (ADH5)	-0.00542485	5.6018	-0.185966	0.85263	0.969003	-0.185764
RNAseq	Whole Blood	Day 1	gene9529 (BAG5)	0.0018651	5.59128	0.0876518	0.930225	0.969017	0.0875618
RNAseq	Whole Blood	Day 7	gene25915 (NDUFAF3)	0.00572984	5.30729	0.185825	0.85274	0.969018	0.185624
RNAseq	Whole Blood	Day 7	gene50624 (CUZD1)	0.0206404	0.562241	0.185683	0.852851	0.969034	0.185482
RNAseq	Whole Blood	Day 28	gene100847028 (MIR5587)	0.0764701	-1.30686	0.375772	0.707418	0.96912	0.375326
RNAseq	Whole Blood	Day 28	gene2817 (GPC1)	-0.0542885	-0.254828	-0.375499	0.707624	0.969263	-0.375049
RNAseq	Whole Blood	Day 28	gene604 (BCL6)	0.0153732	9.10321	0.375378	0.707716	0.969263	0.374926
RNAseq	Whole Blood	Day 28	gene65982 (ZSCAN18)	-0.0157887	4.90448	-0.374998	0.707997	0.969411	-0.374548
RNAseq	Whole Blood	Day 28	gene100532724 (NPHP3-ACAD11)	-0.0141018	5.09618	-0.374922	0.708055	0.969411	-0.374469
RNAseq	Whole Blood	Day 28	gene84281 (C2orf88)	-0.0237988	5.19051	-0.374703	0.708221	0.969411	-0.374246
RNAseq	Whole Blood	Day 28	gene5034 (P4HB)	0.00746662	8.50248	0.374658	0.70825	0.969411	0.374207
RNAseq	Whole Blood	Day 28	gene27130 (INVS)	0.0138849	4.01577	0.374416	0.708427	0.969411	0.37397
RNAseq	Whole Blood	Day 28	gene1615 (DARS1)	0.00996711	5.53169	0.374256	0.708547	0.969411	0.373808
RNAseq	Whole Blood	Day 28	gene4599 (MX1)	0.0274157	7.2715	0.374057	0.708696	0.969411	0.373608
RNAseq	Whole Blood	Day 28	gene55728 (N4BP2)	-0.0150877	4.15017	-0.374021	0.708721	0.969411	-0.373575
RNAseq	Whole Blood	Day 28	gene64207 (IRF2BPL)	0.0140224	7.03802	0.373891	0.70882	0.969411	0.373442
RNAseq	Whole Blood	Day 28	gene9143 (SYNGR3)	0.0546576	-0.120834	0.373846	0.70885	0.969411	0.373401
RNAseq	Whole Blood	Day 28	gene10362 (HMG20B)	0.00919277	5.9565	0.373803	0.708889	0.969411	0.373349
RNAseq	Whole Blood	Day 7	gene1981 (EIF4G1)	-0.00440071	8.63477	-0.184824	0.853523	0.969456	-0.184625
RNAseq	Whole Blood	Day 7	gene2529 (FUT7)	-0.00874112	5.26472	-0.184791	0.85355	0.969456	-0.184591
RNAseq	Whole Blood	Day 7	gene26149 (ZNF658)	0.0150791	1.32515	0.18449	0.853784	0.969456	0.184293
RNAseq	Whole Blood	Day 7	gene6036 (RNASE2)	0.0122075	4.59361	0.184491	0.853786	0.969456	0.18429
RNAseq	Whole Blood	Day 7	gene51566 (ARMCX3)	0.00595847	5.00819	0.18435	0.853897	0.969456	0.184149
RNAseq	Whole Blood	Day 7	gene23584 (VSIG2)	0.0440957	-1.70954	0.184024	0.854152	0.969456	0.183823
RNAseq	Whole Blood	Day 7	gene51562 (MBIP)	0.00986854	3.07045	0.183853	0.854285	0.969456	0.183653
RNAseq	Whole Blood	Day 7	gene80152 (CENPT)	-0.00629041	5.56543	-0.183818	0.854313	0.969456	-0.183618
RNAseq	Whole Blood	Day 7	gene5187 (PER1)	-0.0190398	5.98693	-0.183768	0.854351	0.969456	-0.18357
RNAseq	Whole Blood	Day 7	gene55213 (RCBTB1)	0.00571092	4.6121	0.18358	0.854499	0.969456	0.183381
RNAseq	Whole Blood	Day 7	gene3568 (IL5RA)	-0.0161954	4.12166	-0.183565	0.854512	0.969456	-0.183365
RNAseq	Whole Blood	Day 7	gene360200 (TMPRSS9)	0.0259556	1.29058	0.183521	0.854545	0.969456	0.183322
RNAseq	Whole Blood	Day 7	gene2738 (GLI4)	0.00915677	3.75075	0.183473	0.854582	0.969456	0.183276
RNAseq	Whole Blood	Day 7	gene8564 (KMO)	0.00992351	3.25388	0.183203	0.854793	0.969456	0.183006
RNAseq	Whole Blood	Day 7	gene28609 (TRBV5-6)	-0.0210737	0.825919	-0.183038	0.854923	0.969456	-0.182841
RNAseq	Whole Blood	Day 7	gene54867 (TMEM214)	-0.00442975	5.9549	-0.183009	0.854946	0.969456	-0.182811
RNAseq	Whole Blood	Day 7	gene8833 (GMPS)	-0.00554045	5.15971	-0.182981	0.854968	0.969456	-0.182784
RNAseq	Whole Blood	Day 7	gene51719 (CAB39)	-0.00395263	7.84622	-0.182862	0.855062	0.969456	-0.182664
RNAseq	Whole Blood	Day 7	gene10180 (RBM6)	-0.0058478	7.46202	-0.182764	0.85514	0.969456	-0.182564
RNAseq	Whole Blood	Day 7	gene10911 (UTS2)	-0.0189284	0.850632	-0.18274	0.855157	0.969456	-0.182542
RNAseq	Whole Blood	Day 1	gene839 (CASP6)	-0.00313283	4.46508	-0.0867737	0.930924	0.969614	-0.0866826
RNAseq	Whole Blood	Day 1	gene84798 (C19orf48)	0.00387799	3.54746	0.086686	0.930992	0.969614	0.0865962
RNAseq	Whole Blood	Day 7	gene9818 (NUP58)	0.00449429	5.72551	0.182401	0.855423	0.969647	0.182204
RNAseq	Whole Blood	Day 1	gene4595 (MUTYH)	-0.00318773	4.30917	-0.0863725	0.931241	0.969681	-0.086283
RNAseq	Whole Blood	Day 1	gene22877 (MLXIP)	-0.00211018	7.91409	-0.0863625	0.93125	0.969681	-0.0862725
RNAseq	Whole Blood	Day 1	gene2073 (ERCC5)	0.00173758	7.20394	0.0861259	0.931438	0.969692	0.0860356
RNAseq	Whole Blood	Day 1	gene100131067 (CKMT2-AS1)	-0.00536232	2.40641	-0.0860248	0.93152	0.969692	-0.0859326
RNAseq	Whole Blood	Day 1	gene9648 (GCC2)	0.00250036	6.45475	0.0859842	0.931551	0.969692	0.0858935
RNAseq	Whole Blood	Day 7	gene5511 (PPP1R8)	-0.0044882	5.31694	-0.18211	0.85565	0.969795	-0.181914
RNAseq	Whole Blood	Day 1	gene7307 (U2AF1)	-0.00916426	0.233301	-0.0856148	0.931846	0.969802	-0.0855224
RNAseq	Whole Blood	Day 1	gene57471 (ERMN)	-0.00625277	3.11601	-0.0856055	0.93185	0.969802	-0.0855174
RNAseq	Whole Blood	Day 28	gene8631 (SKAP1)	0.0100813	6.05933	0.373268	0.709282	0.969816	0.372821
RNAseq	Whole Blood	Day 28	gene4836 (NMT1)	0.00717583	6.97747	0.373128	0.70939	0.969832	0.372676
RNAseq	Whole Blood	Day 7	gene102465432 (NA)	-0.0460526	-3.15652	-0.181887	0.855812	0.969869	-0.181708
RNAseq	Whole Blood	Day 28	gene81839 (VANGL1)	0.0225472	2.74667	0.372953	0.709517	0.969873	0.372505
RNAseq	Whole Blood	Day 28	gene23038 (WDTC1)	0.00719816	7.8257	0.372721	0.709691	0.969874	0.372271
RNAseq	Whole Blood	Day 28	gene2222 (FDFT1)	-0.00747804	6.48263	-0.372635	0.709753	0.969874	-0.372188
RNAseq	Whole Blood	Day 28	gene644538 (SMIM10)	-0.0806009	-1.38241	-0.372383	0.709939	0.969874	-0.371938
RNAseq	Whole Blood	Day 28	gene1606 (DGKA)	0.0111983	8.03327	0.37226	0.710033	0.969874	0.371811
RNAseq	Whole Blood	Day 28	gene23478 (SEC11A)	0.00863478	6.17924	0.372193	0.710086	0.969874	0.371741
RNAseq	Whole Blood	Day 28	gene10438 (C1D)	-0.0185237	3.48867	-0.372169	0.710099	0.969874	-0.371724
RNAseq	Whole Blood	Day 7	gene126003 (TRAPPC5)	0.0072853	5.7608	0.1816	0.85605	0.970029	0.181404
RNAseq	Whole Blood	Day 28	gene7536 (SF1)	0.00660855	8.99546	0.371864	0.710328	0.970056	0.371415
RNAseq	Whole Blood	Day 1	gene11201 (POLI)	0.00429295	3.87083	0.0849945	0.932336	0.970207	0.0849058
RNAseq	Whole Blood	Day 7	gene4579 (TRNY)	-0.0141419	2.69062	-0.180759	0.856711	0.970353	-0.180563
RNAseq	Whole Blood	Day 7	gene10409 (BASP1)	0.00966388	8.65268	0.180607	0.85683	0.970353	0.180411
RNAseq	Whole Blood	Day 7	gene57684 (ZBTB26)	0.0117508	2.36353	0.18053	0.856886	0.970353	0.180339
RNAseq	Whole Blood	Day 7	gene132241 (RPL32P3)	-0.00880136	3.86468	-0.18032	0.857054	0.970353	-0.180126
RNAseq	Whole Blood	Day 7	gene23250 (ATP11A)	-0.00629334	7.54589	-0.180117	0.857214	0.970353	-0.179921
RNAseq	Whole Blood	Day 7	gene23361 (ZNF629)	-0.00932432	3.76155	-0.180089	0.857236	0.970353	-0.179894
RNAseq	Whole Blood	Day 7	gene131540 (ZDHHC19)	0.0238971	0.684526	0.179975	0.857325	0.970353	0.179781
RNAseq	Whole Blood	Day 7	gene91624 (NEXN)	-0.0142001	3.98266	-0.179827	0.857441	0.970353	-0.179633
RNAseq	Whole Blood	Day 7	gene342371 (ATXN1L)	-0.00489461	6.46812	-0.179768	0.857485	0.970353	-0.179576
RNAseq	Whole Blood	Day 7	gene221294 (NT5DC1)	0.00628068	4.25984	0.179698	0.857542	0.970353	0.179504
RNAseq	Whole Blood	Day 7	gene5822 (PWP2)	0.0116308	1.41861	0.179638	0.85759	0.970353	0.179443
RNAseq	Whole Blood	Day 7	gene22900 (CARD8)	0.00430315	7.88563	0.17949	0.857705	0.970353	0.179296
RNAseq	Whole Blood	Day 7	gene6647 (SOD1)	-0.00558411	6.32497	-0.179417	0.857762	0.970353	-0.179224
RNAseq	Whole Blood	Day 7	gene8178 (ELL)	0.00546308	6.80886	0.179387	0.857786	0.970353	0.179193
RNAseq	Whole Blood	Day 7	gene3554 (IL1R1)	-0.0102674	5.01659	-0.179382	0.85779	0.970353	-0.179189
RNAseq	Whole Blood	Day 28	gene55337 (SHFL)	-0.011334	6.3176	-0.371051	0.710932	0.970491	-0.370604
RNAseq	Whole Blood	Day 28	gene51258 (MRPL51)	0.0100308	5.10775	0.370932	0.711021	0.970491	0.370485
RNAseq	Whole Blood	Day 28	gene23130 (ATG2A)	0.0199598	7.40072	0.370873	0.711063	0.970491	0.370429
RNAseq	Whole Blood	Day 28	gene200298 (LINC00528)	0.0179816	3.85573	0.370735	0.711165	0.970491	0.370291
RNAseq	Whole Blood	Day 28	gene254428 (SLC41A1)	-0.0126181	4.60404	-0.370664	0.71122	0.970491	-0.370217
RNAseq	Whole Blood	Day 28	gene57333 (RCN3)	0.0163232	5.9453	0.370652	0.711228	0.970491	0.370207
RNAseq	Whole Blood	Day 7	gene8702 (B4GALT4)	0.00719501	3.98733	0.179095	0.858015	0.970499	0.178901
RNAseq	Whole Blood	Day 28	gene3212 (HOXB2)	-0.0190941	3.30953	-0.370354	0.711452	0.970549	-0.369907
RNAseq	Whole Blood	Day 28	gene79680 (RTL10)	0.0107532	4.78722	0.370332	0.711465	0.970549	0.36989
RNAseq	Whole Blood	Day 7	gene60685 (ZFAND3)	0.00336404	7.24625	0.178833	0.858224	0.970554	0.178635
RNAseq	Whole Blood	Day 7	gene5412 (UBL3)	-0.00420059	5.92388	-0.178786	0.858258	0.970554	-0.178592
RNAseq	Whole Blood	Day 28	gene3818 (KLKB1)	0.0168404	3.82727	0.37018	0.711578	0.970572	0.369737
RNAseq	Whole Blood	Day 7	gene8451 (CUL4A)	-0.00390704	6.53553	-0.178439	0.858531	0.970684	-0.178245
RNAseq	Whole Blood	Day 7	gene55095 (SAMD4B)	0.00469308	6.75305	0.178391	0.858567	0.970684	0.178199
RNAseq	Whole Blood	Day 28	gene2804 (GOLGB1)	0.00945849	7.28651	0.369684	0.711945	0.970823	0.369245
RNAseq	Whole Blood	Day 28	gene28642 (TRAV39)	0.0471875	0.257102	0.369674	0.711956	0.970823	0.36923
RNAseq	Whole Blood	Day 7	gene8693 (GALNT4)	-0.00784299	4.09167	-0.17802	0.85886	0.970906	-0.177826
RNAseq	Whole Blood	Day 1	gene401474 (SAMD12)	0.00589169	1.8246	0.0839253	0.933186	0.97099	0.0838374
RNAseq	Whole Blood	Day 7	gene100529067 (SERF2-C15ORF63)	0.00678434	8.39469	0.177793	0.859038	0.970998	0.177599
RNAseq	Whole Blood	Day 1	gene728262 (FAM157A)	-0.00613526	3.10762	-0.0837071	0.933359	0.97102	-0.0836199
RNAseq	Whole Blood	Day 1	gene3792 (KEL)	-0.009241	2.04975	-0.083433	0.933579	0.97102	-0.0833432
RNAseq	Whole Blood	Day 1	gene2623 (GATA1)	-0.00549036	4.55957	-0.0834134	0.933594	0.97102	-0.0833243
RNAseq	Whole Blood	Day 1	gene28874 (IGKV3D-20)	-0.0177424	1.10006	-0.0833424	0.933646	0.97102	-0.0832585
RNAseq	Whole Blood	Day 1	gene80201 (HKDC1)	-0.00479828	3.01214	-0.08328	0.933699	0.97102	-0.0831919
RNAseq	Whole Blood	Day 28	gene105371162 (NA)	0.0769523	-1.60235	0.369281	0.712257	0.971028	0.368827
RNAseq	Whole Blood	Day 28	gene58472 (SQOR)	0.0116838	6.62167	0.368678	0.712697	0.971028	0.368236
RNAseq	Whole Blood	Day 28	gene284759 (SIRPB2)	0.00954968	7.54423	0.36866	0.71271	0.971028	0.368219
RNAseq	Whole Blood	Day 28	gene9267 (CYTH1)	0.00585763	8.98201	0.368646	0.712723	0.971028	0.368201
RNAseq	Whole Blood	Day 28	gene90637 (ZFAND2A)	-0.0181275	3.21637	-0.368438	0.712876	0.971028	-0.367997
RNAseq	Whole Blood	Day 28	gene6653 (SORL1)	-0.0119307	11.1067	-0.368389	0.712917	0.971028	-0.367942
RNAseq	Whole Blood	Day 28	gene100996724 (LOC100996724)	0.0181964	3.59742	0.368381	0.712917	0.971028	0.367941
RNAseq	Whole Blood	Day 28	gene435 (ASL)	0.0119725	4.50107	0.36835	0.712941	0.971028	0.367909
RNAseq	Whole Blood	Day 28	gene22818 (COPZ1)	0.00926491	6.46275	0.368258	0.713008	0.971028	0.367819
RNAseq	Whole Blood	Day 28	gene9144 (SYNGR2)	0.00887438	7.20042	0.368004	0.7132	0.971028	0.367562
RNAseq	Whole Blood	Day 28	gene27175 (TUBG2)	0.0194412	2.954	0.367858	0.713305	0.971028	0.367421
RNAseq	Whole Blood	Day 28	gene55969 (RAB5IF)	-0.0102932	6.74819	-0.367781	0.713366	0.971028	-0.36734
RNAseq	Whole Blood	Day 28	gene3939 (LDHA)	0.00910304	7.56508	0.367768	0.713375	0.971028	0.367327
RNAseq	Whole Blood	Day 28	gene54765 (TRIM44)	-0.00896033	6.92614	-0.367646	0.713463	0.971028	-0.367209
RNAseq	Whole Blood	Day 7	gene9403 (SELENOF)	0.00564142	6.15683	0.177577	0.859205	0.971049	0.177387
RNAseq	Whole Blood	Day 7	gene55191 (NADSYN1)	0.00418194	6.57321	0.177486	0.859277	0.971049	0.177295
RNAseq	Whole Blood	Day 28	gene83479 (DDX59)	-0.0103207	4.88579	-0.367498	0.71358	0.971054	-0.367053
RNAseq	Whole Blood	Day 28	gene80342 (TRAF3IP3)	-0.0084914	8.04413	-0.367342	0.71369	0.971071	-0.366905
RNAseq	Whole Blood	Day 1	gene3048 (HBG2)	-0.0117684	-0.0187008	-0.0830718	0.933865	0.971085	-0.0829837
RNAseq	Whole Blood	Day 1	gene6794 (STK11)	0.00205312	7.01502	0.0828342	0.934052	0.971085	0.0827475
RNAseq	Whole Blood	Day 1	gene3690 (ITGB3)	-0.0053395	6.55846	-0.0827656	0.934108	0.971085	-0.0826776
RNAseq	Whole Blood	Day 1	gene28902 (IGKV1D-13)	0.0165178	-0.358841	0.0827108	0.93415	0.971085	0.0826252
RNAseq	Whole Blood	Day 7	gene386593 (CHKB-CPT1B)	-0.00638516	7.252	-0.177274	0.859444	0.971128	-0.177082
RNAseq	Whole Blood	Day 28	gene1123 (CHN1)	0.0284551	0.72134	0.367042	0.713916	0.971195	0.366602
RNAseq	Whole Blood	Day 28	gene157378 (TMEM65)	-0.0148801	4.3646	-0.36672	0.714153	0.971195	-0.366284
RNAseq	Whole Blood	Day 28	gene147138 (TMC8)	-0.00898077	8.98355	-0.366684	0.714182	0.971195	-0.366245
RNAseq	Whole Blood	Day 28	gene537 (ATP6AP1)	0.00721698	7.33936	0.366604	0.714243	0.971195	0.366164
RNAseq	Whole Blood	Day 28	gene377 (ARF3)	-0.00674253	7.86198	-0.366467	0.714344	0.971195	-0.366028
RNAseq	Whole Blood	Day 28	gene5965 (RECQL)	0.010169	5.87899	0.366407	0.714388	0.971195	0.36597
RNAseq	Whole Blood	Day 28	gene1112 (FOXN3)	-0.00705503	7.69927	-0.36622	0.714527	0.971195	-0.365783
RNAseq	Whole Blood	Day 28	gene10006 (ABI1)	0.00648318	6.90204	0.366092	0.714627	0.971195	0.365649
RNAseq	Whole Blood	Day 28	gene84817 (TXNDC17)	-0.0164038	3.72218	-0.366056	0.714653	0.971195	-0.365614
RNAseq	Whole Blood	Day 28	gene23240 (TMEM131L)	0.00682334	7.49997	0.365805	0.714837	0.971313	0.365368
RNAseq	Whole Blood	Day 7	gene5315 (PKM)	-0.0049146	9.44237	-0.176812	0.859806	0.971315	-0.176621
RNAseq	Whole Blood	Day 7	gene285966 (TCAF2)	0.00990133	3.39966	0.176717	0.859882	0.971315	0.176525
RNAseq	Whole Blood	Day 7	gene6430 (SRSF5)	-0.00519073	8.33396	-0.176586	0.859985	0.971315	-0.176393
RNAseq	Whole Blood	Day 7	gene83452 (RAB33B)	0.00720297	4.20761	0.176489	0.860061	0.971315	0.176297
RNAseq	Whole Blood	Day 7	gene221184 (CPNE2)	0.00704802	5.40457	0.176445	0.860095	0.971315	0.176254
RNAseq	Whole Blood	Day 1	gene9788 (MTSS1)	0.00332817	6.5594	0.082119	0.934621	0.971321	0.0820326
RNAseq	Whole Blood	Day 1	gene28465 (IGHV1-46)	-0.0191688	1.53074	-0.0820898	0.934642	0.971321	-0.0820064
RNAseq	Whole Blood	Day 1	gene79885 (HDAC11)	0.00480017	2.78592	0.0819521	0.934752	0.971321	0.0818682
RNAseq	Whole Blood	Day 1	gene55004 (LAMTOR1)	0.00188432	6.56728	0.0819378	0.934764	0.971321	0.0818523
RNAseq	Whole Blood	Day 7	gene57018 (CCNL1)	-0.00611357	7.24189	-0.176282	0.860223	0.971351	-0.17609
RNAseq	Whole Blood	Day 7	gene3222 (HOXC5)	-0.0533131	-3.20218	-0.176037	0.860413	0.971456	-0.175848
RNAseq	Whole Blood	Day 1	gene84938 (ATG4C)	0.00453615	3.32759	0.0814757	0.93513	0.971458	0.0813917
RNAseq	Whole Blood	Day 1	gene55082 (ARGLU1)	0.00277736	6.94513	0.0814219	0.935173	0.971458	0.0813387
RNAseq	Whole Blood	Day 1	gene8936 (WASF1)	0.00692736	0.971207	0.0814052	0.935187	0.971458	0.0813206
RNAseq	Whole Blood	Day 1	gene100506314 (GPRC5D-AS1)	0.0135967	-1.18509	0.0811418	0.935397	0.971576	0.0810559
RNAseq	Whole Blood	Day 28	gene100505994 (LUCAT1)	0.0172199	5.25497	0.365394	0.715143	0.971598	0.364957
RNAseq	Whole Blood	Day 1	gene55914 (ERBIN)	0.00177553	7.78481	0.0807388	0.935718	0.971698	0.0806535
RNAseq	Whole Blood	Day 1	gene3422 (IDI1)	-0.00289073	5.52238	-0.0806814	0.935762	0.971698	-0.080597
RNAseq	Whole Blood	Day 1	gene63929 (XPNPEP3)	-0.00274708	4.17603	-0.0805307	0.935881	0.971698	-0.0804482
RNAseq	Whole Blood	Day 1	gene4628 (MYH10)	-0.00912734	0.689559	-0.0805018	0.935904	0.971698	-0.0804195
RNAseq	Whole Blood	Day 28	gene4215 (MAP3K3)	0.00793192	8.06088	0.365022	0.715422	0.971704	0.364584
RNAseq	Whole Blood	Day 28	gene215 (ABCD1)	-0.0104928	5.54132	-0.364912	0.715507	0.971704	-0.36447
RNAseq	Whole Blood	Day 28	gene818 (CAMK2G)	-0.00982889	7.49679	-0.364897	0.715513	0.971704	-0.364462
RNAseq	Whole Blood	Day 7	gene9701 (PPP6R2)	0.00381751	7.00964	0.175368	0.860939	0.971733	0.175179
RNAseq	Whole Blood	Day 7	gene55422 (ZNF331)	-0.00675642	4.2911	-0.175231	0.861047	0.971733	-0.175041
RNAseq	Whole Blood	Day 7	gene2946 (GSTM2)	0.00917789	4.00711	0.175179	0.861088	0.971733	0.174989
RNAseq	Whole Blood	Day 7	gene51650 (MRPS33)	-0.00948072	3.37506	-0.17511	0.861138	0.971733	-0.174926
RNAseq	Whole Blood	Day 7	gene51780 (KDM3B)	-0.00397872	7.91675	-0.174923	0.861288	0.971733	-0.174735
RNAseq	Whole Blood	Day 7	gene54902 (TTC19)	-0.00593635	4.68459	-0.174916	0.861296	0.971733	-0.174725
RNAseq	Whole Blood	Day 7	gene2801 (GOLGA2)	-0.00375538	6.57134	-0.17479	0.861393	0.971733	-0.174601
RNAseq	Whole Blood	Day 7	gene283337 (ZNF740)	-0.00359886	6.22096	-0.174731	0.861439	0.971733	-0.174543
RNAseq	Whole Blood	Day 7	gene10618 (TGOLN2)	0.00293036	9.28206	0.174576	0.86156	0.971733	0.174388
RNAseq	Whole Blood	Day 7	gene1385 (CREB1)	-0.00518599	6.76087	-0.174488	0.861629	0.971733	-0.174301
RNAseq	Whole Blood	Day 7	gene83938 (LRMDA)	-0.0128921	2.00722	-0.174339	0.861748	0.971758	-0.17415
RNAseq	Whole Blood	Day 1	gene64943 (NT5DC2)	-0.00767713	2.09053	-0.080259	0.936098	0.971787	-0.0801752
RNAseq	Whole Blood	Day 1	gene93134 (ZNF561)	-0.00284548	4.66281	-0.0801506	0.936183	0.971787	-0.0800681
RNAseq	Whole Blood	Day 7	gene1053 (CEBPE)	-0.014885	3.03473	-0.173843	0.862137	0.97181	-0.173655
RNAseq	Whole Blood	Day 7	gene54108 (CHRAC1)	-0.00592832	4.87706	-0.17383	0.862145	0.97181	-0.173644
RNAseq	Whole Blood	Day 7	gene57677 (ZFP14)	-0.00666111	4.14323	-0.173778	0.862185	0.97181	-0.173593
RNAseq	Whole Blood	Day 7	gene29766 (TMOD3)	0.00396678	6.624	0.173694	0.862253	0.97181	0.173506
RNAseq	Whole Blood	Day 7	gene282809 (POC1B)	-0.00652547	4.51054	-0.173671	0.862279	0.97181	-0.173474
RNAseq	Whole Blood	Day 7	gene2114 (ETS2)	-0.00562665	6.74789	-0.173349	0.862526	0.971812	-0.17316
RNAseq	Whole Blood	Day 7	gene9086 (EIF1AY)	0.0595374	0.217498	0.172916	0.862851	0.971812	0.172747
RNAseq	Whole Blood	Day 7	gene284900 (TTC28-AS1)	0.00854804	3.35804	0.172864	0.862904	0.971812	0.172679
RNAseq	Whole Blood	Day 7	gene169834 (ZNF883)	-0.0246576	-0.286977	-0.17258	0.863127	0.971812	-0.172395
RNAseq	Whole Blood	Day 7	gene10420 (TESK2)	-0.00766365	4.21384	-0.17215	0.863466	0.971812	-0.171964
RNAseq	Whole Blood	Day 7	gene9498 (SLC4A8)	-0.0100055	3.07386	-0.172123	0.863487	0.971812	-0.171937
RNAseq	Whole Blood	Day 7	gene4575 (TRNS2)	0.0132235	3.11732	0.171862	0.863693	0.971812	0.171675
RNAseq	Whole Blood	Day 7	gene100534593 (STX16-NPEPL1)	0.0052049	7.74671	0.171744	0.863785	0.971812	0.171558
RNAseq	Whole Blood	Day 7	gene79647 (AKIRIN1)	0.0038651	6.87107	0.171671	0.863842	0.971812	0.171485
RNAseq	Whole Blood	Day 7	gene677 (ZFP36L1)	0.00524808	9.46415	0.171637	0.863868	0.971812	0.171452
RNAseq	Whole Blood	Day 7	gene27042 (UTP25)	-0.00548705	4.66771	-0.171521	0.86396	0.971812	-0.171335
RNAseq	Whole Blood	Day 7	gene135293 (PM20D2)	0.00733691	3.68852	0.171485	0.863985	0.971812	0.171303
RNAseq	Whole Blood	Day 7	gene28674 (TRAV12-1)	0.0124271	2.12674	0.171473	0.863996	0.971812	0.17129
RNAseq	Whole Blood	Day 7	gene6730 (SRP68)	-0.00415987	6.00221	-0.171434	0.864027	0.971812	-0.171251
RNAseq	Whole Blood	Day 7	gene65986 (ZBTB10)	-0.00927943	3.18099	-0.171363	0.86408	0.971812	-0.171183
RNAseq	Whole Blood	Day 7	gene220164 (DOK6)	-0.030246	-0.858634	-0.171292	0.864142	0.971812	-0.171103
RNAseq	Whole Blood	Day 7	gene8916 (HERC3)	0.00432411	6.83048	0.171078	0.864308	0.971812	0.170893
RNAseq	Whole Blood	Day 7	gene94137 (RP1L1)	-0.0566333	-3.05128	-0.171036	0.864337	0.971812	-0.170856
RNAseq	Whole Blood	Day 7	gene29117 (BRD7)	-0.00382063	6.19998	-0.171015	0.864357	0.971812	-0.170831
RNAseq	Whole Blood	Day 7	gene284749 (LINC00494)	0.0154081	1.55196	0.17099	0.864378	0.971812	0.170804
RNAseq	Whole Blood	Day 7	gene56729 (RETN)	0.0146196	2.40151	0.17085	0.864487	0.971812	0.170665
RNAseq	Whole Blood	Day 7	gene2034 (EPAS1)	-0.0105572	2.92815	-0.170791	0.864534	0.971812	-0.170605
RNAseq	Whole Blood	Day 7	gene9819 (TSC22D2)	0.00570222	5.22051	0.170719	0.864591	0.971812	0.170533
RNAseq	Whole Blood	Day 7	gene1656 (DDX6)	0.00366682	8.53184	0.170435	0.864813	0.971812	0.170251
RNAseq	Whole Blood	Day 7	gene10749 (KIF1C)	-0.0047454	6.17605	-0.170328	0.864896	0.971812	-0.170145
RNAseq	Whole Blood	Day 7	gene54807 (ZNF586)	-0.00586975	4.69064	-0.170241	0.864967	0.971812	-0.170055
RNAseq	Whole Blood	Day 7	gene3052 (HCCS)	-0.00632767	4.19047	-0.170196	0.865001	0.971812	-0.170012
RNAseq	Whole Blood	Day 7	gene7293 (TNFRSF4)	-0.0109925	3.00984	-0.170101	0.865077	0.971812	-0.169915
RNAseq	Whole Blood	Day 7	gene6334 (SCN8A)	-0.029693	-0.720592	-0.170077	0.865094	0.971812	-0.169894
RNAseq	Whole Blood	Day 7	gene757 (TMEM50B)	-0.00699024	3.76629	-0.169884	0.865244	0.971827	-0.169702
RNAseq	Whole Blood	Day 7	gene51493 (RTCB)	0.00522007	5.5784	0.169719	0.865374	0.971827	0.169537
RNAseq	Whole Blood	Day 7	gene10005 (ACOT8)	-0.00621558	4.03925	-0.169688	0.865398	0.971827	-0.169507
RNAseq	Whole Blood	Day 1	gene51082 (POLR1D)	-0.00223993	6.60154	-0.079975	0.936324	0.971833	-0.079891
RNAseq	Whole Blood	Day 7	gene140 (ADORA3)	-0.0190144	2.44947	-0.169375	0.865646	0.971844	-0.169191
RNAseq	Whole Blood	Day 7	gene24139 (EML2)	0.00474523	5.43111	0.169319	0.865691	0.971844	0.169134
RNAseq	Whole Blood	Day 7	gene28988 (DBNL)	0.00302013	8.2013	0.16921	0.865775	0.971844	0.169027
RNAseq	Whole Blood	Day 7	gene25886 (POC1A)	0.0169113	1.00573	0.169174	0.865802	0.971844	0.168994
RNAseq	Whole Blood	Day 7	gene57182 (ANKRD50)	-0.00953738	3.82792	-0.16895	0.865982	0.971927	-0.168765
RNAseq	Whole Blood	Day 7	gene5887 (RAD23B)	-0.0029207	6.89568	-0.168553	0.866293	0.971927	-0.16837
RNAseq	Whole Blood	Day 7	gene6135 (RPL11)	-0.00504362	10.3438	-0.168431	0.866387	0.971927	-0.16825
RNAseq	Whole Blood	Day 7	gene94056 (SYAP1)	0.00535942	5.18736	0.168195	0.866572	0.971927	0.168015
RNAseq	Whole Blood	Day 7	gene51715 (RAB23)	0.0227821	0.0290603	0.168098	0.866648	0.971927	0.167918
RNAseq	Whole Blood	Day 7	gene55062 (WIPI1)	-0.0064453	4.75054	-0.168052	0.866686	0.971927	-0.16787
RNAseq	Whole Blood	Day 7	gene124446 (TMEM219)	-0.00438127	5.83195	-0.168009	0.866719	0.971927	-0.167827
RNAseq	Whole Blood	Day 7	gene9846 (GAB2)	-0.00406039	7.9785	-0.167869	0.866828	0.971927	-0.167689
RNAseq	Whole Blood	Day 7	gene57096 (RPGRIP1)	0.0104146	3.87055	0.167703	0.866959	0.971927	0.167523
RNAseq	Whole Blood	Day 7	gene92822 (ZNF276)	0.00431137	7.4425	0.167667	0.866989	0.971927	0.167484
RNAseq	Whole Blood	Day 7	gene8761 (PABPC4)	0.00419085	7.2558	0.167643	0.867006	0.971927	0.167462
RNAseq	Whole Blood	Day 7	gene5252 (PHF1)	0.00474336	5.99356	0.167604	0.86704	0.971927	0.167419
RNAseq	Whole Blood	Day 28	gene8462 (KLF11)	-0.0183723	4.60986	-0.364499	0.715811	0.971938	-0.364063
RNAseq	Whole Blood	Day 28	gene9936 (CD302)	-0.0168438	7.23735	-0.364407	0.715879	0.971938	-0.363972
RNAseq	Whole Blood	Day 7	gene9181 (ARHGEF2)	-0.00273021	8.64316	-0.167405	0.867194	0.971943	-0.167224
RNAseq	Whole Blood	Day 7	gene51547 (SIRT7)	0.00440782	6.50891	0.167236	0.867328	0.971943	0.167054
RNAseq	Whole Blood	Day 7	gene2205 (FCER1A)	-0.00863414	5.3376	-0.167213	0.867345	0.971943	-0.167032
RNAseq	Whole Blood	Day 1	gene131890 (GRK7)	0.0178485	-1.20887	0.0797045	0.936535	0.971951	0.0796252
RNAseq	Whole Blood	Day 7	gene79885 (HDAC11)	-0.00996789	2.78592	-0.167068	0.867457	0.97196	-0.166889
RNAseq	Whole Blood	Day 1	gene57602 (USP36)	0.00203695	6.36355	0.0795655	0.936649	0.971968	0.0794829
RNAseq	Whole Blood	Day 7	gene8602 (NOP14)	-0.00467969	5.98026	-0.166902	0.867587	0.971996	-0.166725
RNAseq	Whole Blood	Day 7	gene2628 (GATM)	-0.0140569	1.27311	-0.166724	0.86773	0.972047	-0.166543
RNAseq	Whole Blood	Day 28	gene148811 (PM20D1)	0.054508	-0.855484	0.364117	0.7161	0.972107	0.363676
RNAseq	Whole Blood	Day 7	gene64065 (PERP)	-0.0153813	1.366	-0.166513	0.867895	0.972118	-0.166333
RNAseq	Whole Blood	Day 7	gene8563 (THOC5)	-0.0043293	6.00535	-0.166293	0.868066	0.972118	-0.166116
RNAseq	Whole Blood	Day 7	gene26115 (TANC2)	0.00756103	4.90661	0.166272	0.868084	0.972118	0.166093
RNAseq	Whole Blood	Day 7	gene55902 (ACSS2)	-0.00460645	5.53371	-0.166123	0.868202	0.972123	-0.165943
RNAseq	Whole Blood	Day 7	gene23286 (WWC1)	0.0243806	0.183981	0.166022	0.868282	0.972123	0.165841
RNAseq	Whole Blood	Day 7	gene56970 (ATXN7L3)	0.00310051	7.16741	0.165766	0.868482	0.972153	0.165586
RNAseq	Whole Blood	Day 7	gene642517 (AGAP9)	0.00899534	3.30106	0.16574	0.868504	0.972153	0.165559
RNAseq	Whole Blood	Day 28	gene6891 (TAP2)	0.0187868	6.82019	0.36387	0.71628	0.97222	0.363434
RNAseq	Whole Blood	Day 7	gene7511 (XPNPEP1)	0.00536229	5.45835	0.165301	0.868849	0.972262	0.165121
RNAseq	Whole Blood	Day 7	gene51676 (ASB2)	0.0156622	1.21578	0.165267	0.868874	0.972262	0.165089
RNAseq	Whole Blood	Day 7	gene6385 (SDC4)	0.0156369	1.40612	0.165245	0.868892	0.972262	0.165066
RNAseq	Whole Blood	Day 7	gene84073 (MYCBPAP)	-0.0258709	-0.307436	-0.16511	0.868999	0.972274	-0.16493
RNAseq	Whole Blood	Day 7	gene83992 (CTTNBP2)	-0.043845	-1.91382	-0.164974	0.869102	0.97228	-0.1648
RNAseq	Whole Blood	Day 28	gene3646 (EIF3E)	0.0124899	7.92353	0.363313	0.716693	0.972297	0.362882
RNAseq	Whole Blood	Day 28	gene286223 (C9orf47)	0.0384356	1.26068	0.363049	0.716894	0.972297	0.362613
RNAseq	Whole Blood	Day 28	gene91179 (SCARF2)	-0.0311947	1.97028	-0.362749	0.717113	0.972297	-0.36232
RNAseq	Whole Blood	Day 28	gene100129842 (ZNF737)	-0.0130721	4.23988	-0.362732	0.717128	0.972297	-0.3623
RNAseq	Whole Blood	Day 28	gene285343 (TCAIM)	0.0148391	3.56464	0.362674	0.71717	0.972297	0.362243
RNAseq	Whole Blood	Day 28	gene57143 (ADCK1)	-0.0190221	2.98743	-0.362631	0.717201	0.972297	-0.362202
RNAseq	Whole Blood	Day 28	gene4061 (LY6E)	0.0248664	5.8402	0.362607	0.71722	0.972297	0.362176
RNAseq	Whole Blood	Day 28	gene3612 (IMPA1)	-0.0156564	3.47244	-0.362586	0.717238	0.972297	-0.362153
RNAseq	Whole Blood	Day 28	gene102723566 (LOC102723566)	-0.0255747	2.29732	-0.362519	0.717288	0.972297	-0.362085
RNAseq	Whole Blood	Day 28	gene506 (ATP5F1B)	0.00825082	8.2068	0.362494	0.717308	0.972297	0.362059
RNAseq	Whole Blood	Day 7	gene4552 (MTRR)	0.00599117	4.78493	0.164784	0.869254	0.972328	0.164606
RNAseq	Whole Blood	Day 7	gene162461 (TMEM92)	0.0419963	-1.91792	0.164678	0.869339	0.972328	0.164498
RNAseq	Whole Blood	Day 28	gene6727 (SRP14)	-0.00757805	7.36648	-0.362273	0.717475	0.972372	-0.361836
RNAseq	Whole Blood	Day 28	gene55766 (H2AJ)	-0.0149874	4.82404	-0.362166	0.717558	0.972372	-0.361725
RNAseq	Whole Blood	Day 1	gene8867 (SYNJ1)	0.00211081	5.61026	0.0786168	0.937402	0.972372	0.078536
RNAseq	Whole Blood	Day 1	gene123 (PLIN2)	-0.00356415	5.23222	-0.0786162	0.937403	0.972372	-0.0785346
RNAseq	Whole Blood	Day 1	gene387895 (LINC00944)	-0.00959818	0.41545	-0.0786161	0.937403	0.972372	-0.078534
RNAseq	Whole Blood	Day 1	gene3508 (IGHMBP2)	-0.00256352	4.84136	-0.0785877	0.937426	0.972372	-0.078505
RNAseq	Whole Blood	Day 7	gene83752 (LONP2)	0.00478627	5.85425	0.164386	0.869565	0.972375	0.164211
RNAseq	Whole Blood	Day 7	gene8893 (EIF2B5)	0.00392478	5.88806	0.164376	0.869575	0.972375	0.164199
RNAseq	Whole Blood	Day 7	gene8625 (RFXANK)	0.00457777	5.22115	0.164156	0.869747	0.972419	0.16398
RNAseq	Whole Blood	Day 7	gene9242 (MSC)	-0.0129123	1.53846	-0.164079	0.869809	0.972419	-0.163901
RNAseq	Whole Blood	Day 1	gene285598 (ARL10)	-0.00588625	2.31233	-0.0781788	0.937749	0.972429	-0.0780992
RNAseq	Whole Blood	Day 1	gene54472 (TOLLIP)	-0.00190487	6.79035	-0.0779865	0.937903	0.972429	-0.0779061
RNAseq	Whole Blood	Day 1	gene646278 (PDCD6IPP2)	0.0134886	-0.491982	0.0779743	0.937913	0.972429	0.0778927
RNAseq	Whole Blood	Day 1	gene1393 (CRHBP)	-0.0119911	-0.24683	-0.0779112	0.937963	0.972429	-0.0778302
RNAseq	Whole Blood	Day 1	gene171558 (PTCRA)	-0.00539363	3.38442	-0.0779089	0.937967	0.972429	-0.0778259
RNAseq	Whole Blood	Day 7	gene22795 (NID2)	0.0317592	-0.81301	0.163857	0.869981	0.972441	0.163683
RNAseq	Whole Blood	Day 7	gene166647 (ADGRA3)	0.0132769	1.59718	0.163806	0.870023	0.972441	0.163629
RNAseq	Whole Blood	Day 28	gene5201 (PFDN1)	0.0110826	4.66391	0.361907	0.717744	0.972476	0.361475
RNAseq	Whole Blood	Day 28	gene7499 (XG)	-0.0876444	-2.14733	-0.361464	0.71808	0.972476	-0.361026
RNAseq	Whole Blood	Day 28	gene3117 (HLA-DQA1)	0.0189417	4.33443	0.361434	0.718096	0.972476	0.361005
RNAseq	Whole Blood	Day 28	gene9149 (DYRK1B)	-0.0109331	5.31094	-0.361411	0.718114	0.972476	-0.36098
RNAseq	Whole Blood	Day 28	gene6956 (TRAV6)	-0.037505	0.830465	-0.3614	0.71812	0.972476	-0.360973
RNAseq	Whole Blood	Day 28	gene81544 (GDPD5)	0.0140581	5.4062	0.361182	0.718285	0.972568	0.360752
RNAseq	Whole Blood	Day 7	gene101735302 (STAG3L5P)	0.00832935	3.92546	0.163534	0.870235	0.97257	0.16336
RNAseq	Whole Blood	Day 28	gene23299 (BICD2)	0.00731383	7.39839	0.360983	0.718436	0.97264	0.36055
RNAseq	Whole Blood	Day 28	gene54970 (TTC12)	-0.0179585	3.44785	-0.36085	0.718532	0.97264	-0.360421
RNAseq	Whole Blood	Day 28	gene6843 (VAMP1)	-0.0148975	5.77316	-0.360637	0.718692	0.972654	-0.360207
RNAseq	Whole Blood	Day 28	gene105379282 (LOC105379282)	-0.0299096	1.34614	-0.360511	0.718786	0.972654	-0.360082
RNAseq	Whole Blood	Day 28	gene51246 (SHISA5)	0.00912372	8.77254	0.360425	0.71885	0.972654	0.359996
RNAseq	Whole Blood	Day 28	gene5589 (PRKCSH)	0.00640199	8.42908	0.360249	0.718982	0.972654	0.35982
RNAseq	Whole Blood	Day 28	gene91147 (TMEM67)	-0.0371426	0.744337	-0.360092	0.719091	0.972654	-0.359674
RNAseq	Whole Blood	Day 28	gene23507 (LRRC8B)	0.0138363	4.12029	0.359995	0.719173	0.972654	0.359565
RNAseq	Whole Blood	Day 28	gene8564 (KMO)	0.0183925	3.25388	0.359923	0.719222	0.972654	0.359499
RNAseq	Whole Blood	Day 1	gene10971 (YWHAQ)	0.00214827	6.9164	0.077509	0.938283	0.972656	0.0774285
RNAseq	Whole Blood	Day 7	gene90416 (CCDC32)	-0.00602503	4.36825	-0.16329	0.870429	0.972678	-0.163114
RNAseq	Whole Blood	Day 28	gene10128 (LRPPRC)	0.00918821	6.43434	0.359482	0.719555	0.97275	0.359054
RNAseq	Whole Blood	Day 28	gene115361 (GBP4)	0.0377231	6.97869	0.359327	0.71967	0.97275	0.3589
RNAseq	Whole Blood	Day 28	gene9857 (CEP350)	-0.00932478	7.0741	-0.359076	0.719856	0.97275	-0.358651
RNAseq	Whole Blood	Day 28	gene10005 (ACOT8)	-0.0123477	4.03925	-0.358977	0.719929	0.97275	-0.358553
RNAseq	Whole Blood	Day 28	gene339451 (KLHL17)	-0.0171623	3.84938	-0.358962	0.719942	0.97275	-0.358537
RNAseq	Whole Blood	Day 28	gene5106 (PCK2)	-0.0116979	4.80809	-0.358867	0.720013	0.97275	-0.358441
RNAseq	Whole Blood	Day 28	gene27341 (RRP7A)	0.00932487	5.81191	0.358744	0.720105	0.97275	0.358318
RNAseq	Whole Blood	Day 28	gene27197 (GPR82)	0.0437188	0.762087	0.358345	0.720404	0.97275	0.357919
RNAseq	Whole Blood	Day 28	gene9678 (PHF14)	0.0114863	4.9422	0.358155	0.720544	0.97275	0.357732
RNAseq	Whole Blood	Day 28	gene10809 (STARD10)	-0.0123382	4.47418	-0.357637	0.720932	0.97275	-0.357214
RNAseq	Whole Blood	Day 28	gene4856 (CCN3)	-0.0299347	3.80576	-0.357623	0.720945	0.97275	-0.357196
RNAseq	Whole Blood	Day 28	gene103091866 (LINC01145)	0.014706	4.21973	0.357548	0.721001	0.97275	0.357121
RNAseq	Whole Blood	Day 28	gene9973 (CCS)	-0.0107054	5.21941	-0.357512	0.721026	0.97275	-0.357088
RNAseq	Whole Blood	Day 28	gene23075 (SWAP70)	0.0109527	5.962	0.357388	0.721119	0.97275	0.356964
RNAseq	Whole Blood	Day 28	gene9570 (GOSR2)	-0.00932677	5.75354	-0.357374	0.721127	0.97275	-0.356953
RNAseq	Whole Blood	Day 28	gene84159 (ARID5B)	0.0111408	5.60106	0.357361	0.721139	0.97275	0.356937
RNAseq	Whole Blood	Day 28	gene150472 (CBWD2)	-0.0185511	3.93547	-0.357238	0.721226	0.97275	-0.35682
RNAseq	Whole Blood	Day 28	gene146439 (BICDL2)	0.0296699	1.36493	0.356885	0.721496	0.97275	0.356461
RNAseq	Whole Blood	Day 28	gene100132111 (C2CD4D-AS1)	0.0264251	2.02083	0.356798	0.721563	0.97275	0.356371
RNAseq	Whole Blood	Day 28	gene23451 (SF3B1)	0.00879561	9.1347	0.356595	0.72171	0.97275	0.356175
RNAseq	Whole Blood	Day 28	gene9296 (ATP6V1F)	0.0106001	5.97488	0.356456	0.721818	0.97275	0.35603
RNAseq	Whole Blood	Day 28	gene79640 (C22orf46)	-0.0118658	4.52438	-0.356206	0.722005	0.97275	-0.355781
RNAseq	Whole Blood	Day 28	gene196500 (PIANP)	-0.0465021	-0.309614	-0.356123	0.722067	0.97275	-0.355698
RNAseq	Whole Blood	Day 28	gene473 (RERE)	0.0103001	8.62171	0.356031	0.722133	0.97275	0.355609
RNAseq	Whole Blood	Day 28	gene7249 (TSC2)	0.0072593	7.22479	0.355831	0.722286	0.97275	0.355405
RNAseq	Whole Blood	Day 28	gene54520 (CCDC93)	0.00819281	6.297	0.355746	0.722347	0.97275	0.355324
RNAseq	Whole Blood	Day 28	gene80737 (VWA7)	-0.0338959	1.01042	-0.355732	0.722358	0.97275	-0.35531
RNAseq	Whole Blood	Day 28	gene5990 (RFX2)	0.0233627	5.19223	0.355701	0.722383	0.97275	0.355276
RNAseq	Whole Blood	Day 28	gene9832 (JAKMIP2)	-0.0209811	3.04586	-0.355621	0.722441	0.97275	-0.355198
RNAseq	Whole Blood	Day 28	gene160 (AP2A1)	-0.00901263	7.93962	-0.355453	0.722573	0.97275	-0.355022
RNAseq	Whole Blood	Day 28	gene730268 (LOC730268)	0.0303222	1.82973	0.355273	0.722701	0.97275	0.354851
RNAseq	Whole Blood	Day 28	gene5816 (PVALB)	0.0620518	-0.495239	0.355246	0.722727	0.97275	0.354817
RNAseq	Whole Blood	Day 28	gene10201 (NME6)	0.0119364	4.49224	0.354978	0.722919	0.97275	0.35456
RNAseq	Whole Blood	Day 28	gene4780 (NFE2L2)	-0.00787867	6.85496	-0.354962	0.722941	0.97275	-0.354531
RNAseq	Whole Blood	Day 28	gene11135 (CDC42EP1)	0.0218812	3.02187	0.354931	0.722958	0.97275	0.354509
RNAseq	Whole Blood	Day 28	gene10994 (ILVBL)	-0.0134099	4.19867	-0.354873	0.722999	0.97275	-0.354454
RNAseq	Whole Blood	Day 28	gene28691 (TRAV2)	0.0336677	1.13949	0.354614	0.723196	0.97275	0.354191
RNAseq	Whole Blood	Day 28	gene375035 (SFT2D2)	0.0253151	3.15792	0.354346	0.723392	0.97275	0.353929
RNAseq	Whole Blood	Day 28	gene1052 (CEBPD)	0.023666	8.08882	0.354218	0.723489	0.97275	0.3538
RNAseq	Whole Blood	Day 28	gene113540 (CMTM1)	0.0175992	4.44006	0.35402	0.723639	0.97275	0.3536
RNAseq	Whole Blood	Day 28	gene349136 (WDR86)	0.0304502	1.76995	0.353938	0.723702	0.97275	0.353515
RNAseq	Whole Blood	Day 28	gene7048 (TGFBR2)	-0.00675618	8.68094	-0.353867	0.723754	0.97275	-0.353446
RNAseq	Whole Blood	Day 28	gene10613 (ERLIN1)	0.0161466	4.86941	0.353848	0.723771	0.97275	0.353424
RNAseq	Whole Blood	Day 28	gene57282 (SLC4A10)	-0.021576	2.89821	-0.35379	0.723812	0.97275	-0.353369
RNAseq	Whole Blood	Day 28	gene114625 (ERMAP)	-0.0127735	4.40936	-0.353496	0.724033	0.97275	-0.353074
RNAseq	Whole Blood	Day 28	gene55245 (UQCC1)	0.011132	4.28661	0.353491	0.724036	0.97275	0.35307
RNAseq	Whole Blood	Day 28	gene92610 (TIFA)	0.0190087	4.17385	0.35337	0.724123	0.97275	0.352953
RNAseq	Whole Blood	Day 28	gene2677 (GGCX)	-0.0110085	4.73538	-0.353108	0.724319	0.97275	-0.352692
RNAseq	Whole Blood	Day 28	gene10267 (RAMP1)	-0.0497596	0.279839	-0.353085	0.72434	0.97275	-0.352664
RNAseq	Whole Blood	Day 28	gene608 (TNFRSF17)	-0.0629206	0.910406	-0.353042	0.72437	0.97275	-0.352624
RNAseq	Whole Blood	Day 28	gene5634 (PRPS2)	0.0133259	4.36394	0.353002	0.724396	0.97275	0.35259
RNAseq	Whole Blood	Day 28	gene79750 (ZNF385D)	0.0338831	0.781805	0.352979	0.724419	0.97275	0.352559
RNAseq	Whole Blood	Day 28	gene100506258 (LOC100506258)	0.0322861	1.26768	0.352853	0.724513	0.97275	0.352433
RNAseq	Whole Blood	Day 28	gene79137 (RETREG2)	-0.00774547	7.63627	-0.352586	0.724712	0.97275	-0.352168
RNAseq	Whole Blood	Day 28	gene79641 (ROGDI)	-0.0134323	5.59795	-0.352545	0.724742	0.97275	-0.352128
RNAseq	Whole Blood	Day 28	gene644246 (KANSL1-AS1)	-0.0317654	0.597531	-0.352394	0.724856	0.97275	-0.351977
RNAseq	Whole Blood	Day 28	gene3595 (IL12RB2)	0.0246322	2.78918	0.352312	0.724919	0.97275	0.351893
RNAseq	Whole Blood	Day 28	gene28392 (IGHV4-59)	-0.0540765	3.30939	-0.352301	0.724926	0.97275	-0.351883
RNAseq	Whole Blood	Day 28	gene114793 (FMNL2)	-0.0337743	2.50617	-0.352015	0.725138	0.972775	-0.3516
RNAseq	Whole Blood	Day 28	gene50809 (HP1BP3)	0.0077529	7.56646	0.351943	0.725192	0.972775	0.351528
RNAseq	Whole Blood	Day 28	gene23070 (CMTR1)	-0.0135178	6.22907	-0.351722	0.725359	0.972775	-0.351306
RNAseq	Whole Blood	Day 28	gene3702 (ITK)	0.0093985	7.45374	0.351534	0.7255	0.972775	0.351118
RNAseq	Whole Blood	Day 28	gene55364 (IMPACT)	-0.014909	3.94867	-0.351517	0.725512	0.972775	-0.351102
RNAseq	Whole Blood	Day 28	gene283284 (IGSF22)	-0.0612923	-0.624584	-0.351454	0.725562	0.972775	-0.351035
RNAseq	Whole Blood	Day 28	gene11138 (TBC1D8)	0.0210458	5.49893	0.351368	0.725624	0.972775	0.350953
RNAseq	Whole Blood	Day 7	gene200316 (APOBEC3F)	0.00682181	4.93168	0.163029	0.870633	0.972798	0.162854
RNAseq	Whole Blood	Day 1	gene11217 (NA)	-0.00294799	5.35775	-0.0771632	0.938558	0.972841	-0.0770825
RNAseq	Whole Blood	Day 1	gene100874253 (LINC00853)	-0.00923045	0.482858	-0.0769835	0.938701	0.972888	-0.0769028
RNAseq	Whole Blood	Day 1	gene4799 (NFX1)	0.00192149	6.10148	0.0767995	0.938846	0.972933	0.0767209
RNAseq	Whole Blood	Day 1	gene2099 (ESR1)	-0.00904215	0.524388	-0.076672	0.938947	0.972933	-0.0765937
RNAseq	Whole Blood	Day 1	gene1861 (TOR1A)	0.00177998	5.60307	0.0765622	0.939035	0.972933	0.0764829
RNAseq	Whole Blood	Day 1	gene706 (TSPO)	-0.003095	7.30715	-0.0763206	0.939227	0.972945	-0.0762412
RNAseq	Whole Blood	Day 1	gene26994 (RNF11)	-0.00335346	6.60331	-0.0762109	0.939316	0.972945	-0.0761292
RNAseq	Whole Blood	Day 1	gene5518 (PPP2R1A)	0.00159112	7.32591	0.0761802	0.939339	0.972945	0.0761012
RNAseq	Whole Blood	Day 28	gene84148 (KAT8)	0.00708919	6.20089	0.350941	0.725945	0.97296	0.350525
RNAseq	Whole Blood	Day 28	gene3875 (KRT18)	0.0288716	1.32918	0.350922	0.725956	0.97296	0.35051
RNAseq	Whole Blood	Day 1	gene65125 (WNK1)	0.00249325	9.23257	0.0758738	0.939583	0.973007	0.075794
RNAseq	Whole Blood	Day 1	gene134266 (GRPEL2)	0.00364352	3.82316	0.0758592	0.939592	0.973007	0.0757822
RNAseq	Whole Blood	Day 1	gene117178 (SSX2IP)	0.00402306	3.44054	0.0755406	0.939847	0.97317	0.0754619
RNAseq	Whole Blood	Day 7	gene28870 (IGKV6D-21)	0.0518943	-1.65009	0.162255	0.871237	0.973271	0.162087
RNAseq	Whole Blood	Day 7	gene6196 (RPS6KA2)	-0.00763763	3.87779	-0.162149	0.871326	0.973271	-0.161974
RNAseq	Whole Blood	Day 7	gene57380 (MRS2)	0.00579754	4.30228	0.162119	0.871348	0.973271	0.161947
RNAseq	Whole Blood	Day 1	gene55630 (SLC39A4)	0.00461768	2.4084	0.0750987	0.940199	0.97343	0.0750191
RNAseq	Whole Blood	Day 1	gene10867 (TSPAN9)	0.00468846	3.42768	0.0749813	0.940292	0.97343	0.0749023
RNAseq	Whole Blood	Day 1	gene51218 (GLRX5)	0.00575763	6.27644	0.074809	0.94043	0.973471	0.0747299
RNAseq	Whole Blood	Day 1	gene387357 (THEMIS)	-0.00406732	3.11896	-0.0744629	0.940703	0.973569	-0.074386
RNAseq	Whole Blood	Day 1	gene58477 (SRPRB)	-0.00269252	4.79646	-0.0744423	0.940719	0.973569	-0.0743668
RNAseq	Whole Blood	Day 7	gene85464 (SSH2)	0.00531339	9.31413	0.161462	0.871867	0.973632	0.161287
RNAseq	Whole Blood	Day 7	gene22938 (SNW1)	-0.00308586	6.68878	-0.16144	0.871883	0.973632	-0.161267
RNAseq	Whole Blood	Day 7	gene9733 (SART3)	-0.00358961	6.26916	-0.161272	0.872013	0.973632	-0.161102
RNAseq	Whole Blood	Day 7	gene51567 (TDP2)	-0.00554061	6.28277	-0.161214	0.87206	0.973632	-0.161042
RNAseq	Whole Blood	Day 28	gene162998 (OR7D2)	0.0502594	-3.5866	0.349771	0.726816	0.973805	0.349364
RNAseq	Whole Blood	Day 28	gene23151 (GRAMD4)	0.01282	5.87197	0.349723	0.72686	0.973805	0.349306
RNAseq	Whole Blood	Day 28	gene23405 (DICER1)	0.0106403	7.65285	0.349661	0.726903	0.973805	0.349248
RNAseq	Whole Blood	Day 28	gene352961 (HCG26)	0.065275	-0.913951	0.349443	0.727066	0.973805	0.349031
RNAseq	Whole Blood	Day 28	gene4047 (LSS)	0.0125434	4.4436	0.349436	0.727073	0.973805	0.349022
RNAseq	Whole Blood	Day 1	gene394 (ARHGAP5)	0.00313967	4.56418	0.0738914	0.941158	0.973908	0.0738148
RNAseq	Whole Blood	Day 1	gene81846 (SBF2)	-0.00266372	5.81639	-0.0735838	0.941402	0.973908	-0.073508
RNAseq	Whole Blood	Day 1	gene26574 (AATF)	0.00181592	5.71732	0.0735619	0.94142	0.973908	0.0734848
RNAseq	Whole Blood	Day 1	gene100499177 (THAP9-AS1)	-0.00284597	4.47126	-0.0735439	0.941435	0.973908	-0.073467
RNAseq	Whole Blood	Day 7	gene285016 (ALKAL2)	0.0414613	-2.13559	0.160555	0.872579	0.974103	0.160383
RNAseq	Whole Blood	Day 28	gene207 (AKT1)	-0.00619878	8.09607	-0.348985	0.727411	0.974113	-0.348572
RNAseq	Whole Blood	Day 28	gene2355 (FOSL2)	-0.0131444	8.19776	-0.348842	0.727517	0.974113	-0.34843
RNAseq	Whole Blood	Day 28	gene1340 (COX6B1)	0.00882923	6.72569	0.348558	0.727729	0.974113	0.348148
RNAseq	Whole Blood	Day 28	gene9026 (HIP1R)	-0.0118092	5.85949	-0.348436	0.727825	0.974113	-0.34802
RNAseq	Whole Blood	Day 28	gene1663 (DDX11)	-0.0122986	4.59754	-0.348248	0.727963	0.974113	-0.347836
RNAseq	Whole Blood	Day 28	gene9177 (HTR3B)	0.103304	-3.28333	0.348227	0.727972	0.974113	0.347824
RNAseq	Whole Blood	Day 28	gene25912 (C1orf43)	0.00717472	6.88874	0.347739	0.728345	0.974113	0.347328
RNAseq	Whole Blood	Day 28	gene7360 (UGP2)	0.00694481	6.43058	0.34771	0.728366	0.974113	0.347299
RNAseq	Whole Blood	Day 28	gene55248 (PACC1)	0.0164144	3.3281	0.347704	0.728368	0.974113	0.347297
RNAseq	Whole Blood	Day 28	gene83636 (C19orf12)	0.0113917	4.78721	0.3477	0.728372	0.974113	0.347292
RNAseq	Whole Blood	Day 28	gene91181 (NUP210L)	-0.0914396	-2.16314	-0.347593	0.728449	0.974113	-0.347189
RNAseq	Whole Blood	Day 28	gene55359 (STYK1)	-0.0381952	0.478127	-0.347541	0.728494	0.974113	-0.34713
RNAseq	Whole Blood	Day 28	gene2921 (CXCL3)	0.072463	-1.45064	0.347329	0.728649	0.974113	0.346923
RNAseq	Whole Blood	Day 28	gene23095 (KIF1B)	-0.00911179	6.26715	-0.34715	0.728786	0.974113	-0.346741
RNAseq	Whole Blood	Day 28	gene57674 (RNF213)	0.0197467	10.3778	0.347057	0.728855	0.974113	0.346649
RNAseq	Whole Blood	Day 28	gene55069 (TMEM248)	0.00619555	7.03159	0.347055	0.728859	0.974113	0.346644
RNAseq	Whole Blood	Day 7	gene647121 (EMBP1)	0.0111632	2.9224	0.160321	0.872765	0.974114	0.160148
RNAseq	Whole Blood	Day 7	gene100130581 (LINC00910)	0.0110704	2.25525	0.160294	0.872784	0.974114	0.160123
RNAseq	Whole Blood	Day 7	gene1820 (ARID3A)	0.0054344	6.10536	0.160036	0.872988	0.974185	0.159865
RNAseq	Whole Blood	Day 7	gene93643 (TJAP1)	-0.00416417	5.49754	-0.15977	0.873197	0.974185	-0.159599
RNAseq	Whole Blood	Day 7	gene196513 (DCP1B)	-0.00656773	3.89455	-0.159732	0.873229	0.974185	-0.159559
RNAseq	Whole Blood	Day 7	gene5684 (PSMA3)	-0.00696692	5.0283	-0.159719	0.873236	0.974185	-0.159549
RNAseq	Whole Blood	Day 7	gene54961 (SSH3)	0.00548943	5.42019	0.159511	0.873402	0.974214	0.159338
RNAseq	Whole Blood	Day 7	gene23484 (LEPROTL1)	-0.00461427	6.62633	-0.159406	0.873484	0.974214	-0.159235
RNAseq	Whole Blood	Day 7	gene105371162 (NA)	0.0352069	-1.60235	0.15919	0.873657	0.974214	0.159016
RNAseq	Whole Blood	Day 7	gene7407 (VARS1)	-0.00464248	5.80687	-0.158403	0.874273	0.974214	-0.158234
RNAseq	Whole Blood	Day 7	gene24146 (CLDN15)	-0.00619501	4.69063	-0.158306	0.87435	0.974214	-0.158136
RNAseq	Whole Blood	Day 7	gene23401 (FRAT2)	-0.00534385	8.39499	-0.158296	0.874358	0.974214	-0.158125
RNAseq	Whole Blood	Day 7	gene222663 (SCUBE3)	0.0475119	-2.48522	0.158283	0.874366	0.974214	0.158115
RNAseq	Whole Blood	Day 7	gene147694 (ZNF548)	-0.00671632	4.44086	-0.158223	0.874414	0.974214	-0.158054
RNAseq	Whole Blood	Day 7	gene285973 (ATG9B)	0.00777584	3.19192	0.158111	0.874503	0.974214	0.157941
RNAseq	Whole Blood	Day 7	gene80154 (GOLGA2P10)	-0.0131559	1.52016	-0.158087	0.874522	0.974214	-0.157917
RNAseq	Whole Blood	Day 7	gene254559 (MIR9-3HG)	-0.0104461	2.12292	-0.158034	0.874565	0.974214	-0.157863
RNAseq	Whole Blood	Day 7	gene79973 (ZNF442)	0.0219856	-0.123309	0.15796	0.874622	0.974214	0.157791
RNAseq	Whole Blood	Day 7	gene6124 (RPL4)	0.00485672	10.7097	0.157957	0.874623	0.974214	0.157789
RNAseq	Whole Blood	Day 7	gene2206 (MS4A2)	0.0112517	3.07938	0.157793	0.874754	0.974214	0.157623
RNAseq	Whole Blood	Day 7	gene54210 (TREM1)	0.00630838	7.51621	0.157762	0.874778	0.974214	0.157592
RNAseq	Whole Blood	Day 7	gene114883 (OSBPL9)	0.00390124	5.90492	0.157675	0.874847	0.974214	0.157505
RNAseq	Whole Blood	Day 7	gene5861 (RAB1A)	0.00376952	6.60836	0.157588	0.874916	0.974214	0.157418
RNAseq	Whole Blood	Day 7	gene9789 (SPCS2)	-0.00484237	5.40233	-0.157067	0.875326	0.974287	-0.156897
RNAseq	Whole Blood	Day 7	gene6241 (RRM2)	0.0192059	2.21952	0.157029	0.875353	0.974287	0.156862
RNAseq	Whole Blood	Day 7	gene5914 (RARA)	-0.00403354	8.32742	-0.157023	0.87536	0.974287	-0.156854
RNAseq	Whole Blood	Day 7	gene4209 (MEF2D)	-0.00386607	7.48249	-0.157008	0.87537	0.974287	-0.156841
RNAseq	Whole Blood	Day 1	gene2686 (GGT7)	0.00292987	4.36004	0.0729046	0.941943	0.974333	0.0728282
RNAseq	Whole Blood	Day 1	gene338339 (CLEC4D)	0.00423279	3.71511	0.072728	0.942084	0.974363	0.0726512
RNAseq	Whole Blood	Day 1	gene22997 (IGSF9B)	0.00515639	2.48647	0.0726216	0.942167	0.974363	0.0725468
RNAseq	Whole Blood	Day 1	gene7629 (ZNF76)	0.00213487	5.62816	0.0723307	0.942399	0.974435	0.0722548
RNAseq	Whole Blood	Day 1	gene51409 (HEMK1)	0.00286713	4.9279	0.0722904	0.94243	0.974435	0.0722158
RNAseq	Whole Blood	Day 28	gene8878 (SQSTM1)	0.00576548	8.40696	0.346494	0.729279	0.974499	0.346084
RNAseq	Whole Blood	Day 28	gene1499 (CTNNB1)	0.00696336	7.34742	0.346412	0.729342	0.974499	0.346001
RNAseq	Whole Blood	Day 1	gene875 (CBS)	0.0161856	-2.31414	0.0720889	0.942592	0.974501	0.0720127
RNAseq	Whole Blood	Day 1	gene440603 (BCL2L15)	0.00945687	0.458077	0.0719034	0.942737	0.974551	0.0718297
RNAseq	Whole Blood	Day 28	gene4939 (OAS2)	0.0250438	7.85438	0.346207	0.729494	0.974572	0.345799
RNAseq	Whole Blood	Day 28	gene3135 (HLA-G)	0.0166111	3.55735	0.345969	0.729673	0.974609	0.34556
RNAseq	Whole Blood	Day 28	gene28232 (SLCO3A1)	-0.00659774	7.09715	-0.345822	0.729784	0.974609	-0.345413
RNAseq	Whole Blood	Day 28	gene202181 (LOC202181)	-0.0189668	3.52875	-0.345779	0.729813	0.974609	-0.345374
RNAseq	Whole Blood	Day 7	gene8243 (SMC1A)	0.00448228	7.60136	0.156499	0.875771	0.974625	0.156332
RNAseq	Whole Blood	Day 28	gene101927438 (LINC01800)	-0.0512116	-0.496668	-0.345539	0.729995	0.974626	-0.345132
RNAseq	Whole Blood	Day 28	gene84239 (ATP13A4)	-0.0415005	0.469103	-0.345509	0.730021	0.974626	-0.345097
RNAseq	Whole Blood	Day 7	gene23450 (SF3B3)	0.00388804	7.31092	0.156204	0.876003	0.974639	0.156038
RNAseq	Whole Blood	Day 7	gene1831 (TSC22D3)	-0.00956432	9.75788	-0.15613	0.876062	0.974639	-0.155963
RNAseq	Whole Blood	Day 7	gene91373 (UAP1L1)	-0.00675805	4.7183	-0.156114	0.876076	0.974639	-0.155946
RNAseq	Whole Blood	Day 7	gene9667 (SAFB2)	0.00387185	7.36973	0.155764	0.876353	0.974684	0.155594
RNAseq	Whole Blood	Day 7	gene2852 (GPER1)	0.0240922	0.792415	0.155688	0.876411	0.974684	0.155521
RNAseq	Whole Blood	Day 7	gene4353 (MPO)	-0.0165933	3.38326	-0.155624	0.876462	0.974684	-0.155456
RNAseq	Whole Blood	Day 7	gene65260 (COA7)	0.0105545	2.39101	0.155567	0.876505	0.974684	0.155401
RNAseq	Whole Blood	Day 28	gene11314 (CD300A)	-0.0105118	8.0141	-0.345154	0.730284	0.974769	-0.344748
RNAseq	Whole Blood	Day 28	gene692312 (PPAN-P2RY11)	0.00977992	5.69795	0.344899	0.730474	0.974769	0.344496
RNAseq	Whole Blood	Day 28	gene23315 (SLC9A8)	0.0121089	6.1904	0.34489	0.730484	0.974769	0.344482
RNAseq	Whole Blood	Day 28	gene7167 (TPI1)	0.00737973	7.75359	0.344793	0.730556	0.974769	0.344386
RNAseq	Whole Blood	Day 28	gene6171 (RPL41)	0.014959	8.57956	0.344611	0.730691	0.974769	0.344206
RNAseq	Whole Blood	Day 28	gene100532726 (NDUFC2-KCTD14)	0.0108083	4.99793	0.344584	0.730712	0.974769	0.344179
RNAseq	Whole Blood	Day 28	gene94005 (PIGS)	-0.00742586	6.24676	-0.344285	0.730938	0.97479	-0.343879
RNAseq	Whole Blood	Day 28	gene79802 (HHIPL2)	0.0883823	-2.17876	0.344154	0.731031	0.97479	0.343755
RNAseq	Whole Blood	Day 28	gene51275 (MAPKAPK5-AS1)	-0.0127266	4.15215	-0.344112	0.731067	0.97479	-0.343707
RNAseq	Whole Blood	Day 28	gene6640 (SNTA1)	0.019689	2.30667	0.343999	0.731152	0.97479	0.343594
RNAseq	Whole Blood	Day 28	gene101243544 (NA)	-0.0142753	3.35019	-0.34384	0.731267	0.97479	-0.34344
RNAseq	Whole Blood	Day 28	gene10938 (EHD1)	0.00809958	8.76577	0.343741	0.731344	0.97479	0.343338
RNAseq	Whole Blood	Day 28	gene11024 (LILRA1)	-0.013375	5.79968	-0.343662	0.731409	0.97479	-0.343252
RNAseq	Whole Blood	Day 28	gene5169 (ENPP3)	0.0300282	1.25716	0.343512	0.731519	0.974808	0.343105
RNAseq	Whole Blood	Day 1	gene199221 (DZIP1L)	-0.0132945	-0.698245	-0.0714043	0.943136	0.974863	-0.0713287
RNAseq	Whole Blood	Day 7	gene55072 (RNF31)	0.00434842	7.00595	0.155178	0.876813	0.974892	0.155011
RNAseq	Whole Blood	Day 7	gene79147 (FKRP)	0.0057714	4.37456	0.15504	0.876921	0.974892	0.154873
RNAseq	Whole Blood	Day 7	gene7458 (EIF4H)	-0.00284336	8.02525	-0.154959	0.876985	0.974892	-0.154793
RNAseq	Whole Blood	Day 1	gene100506035 (LINC00989)	0.00438215	3.23586	0.0712333	0.943272	0.974902	0.0711582
RNAseq	Whole Blood	Day 28	gene92797 (HELB)	0.0256471	4.04041	0.343225	0.731728	0.974956	0.342827
RNAseq	Whole Blood	Day 7	gene6733 (SRPK2)	0.00396483	6.9698	0.154241	0.87755	0.974957	0.154076
RNAseq	Whole Blood	Day 7	gene29803 (REPIN1)	-0.00368215	6.72681	-0.154238	0.877552	0.974957	-0.154073
RNAseq	Whole Blood	Day 7	gene85451 (UNK)	0.00422607	5.79677	0.154182	0.877597	0.974957	0.154017
RNAseq	Whole Blood	Day 7	gene23118 (TAB2)	0.00341805	7.64866	0.154123	0.877644	0.974957	0.153956
RNAseq	Whole Blood	Day 7	gene102723996 (LOC102723996)	0.013747	1.10177	0.154091	0.87767	0.974957	0.153924
RNAseq	Whole Blood	Day 7	gene57125 (PLXDC1)	0.00737362	4.109	0.154039	0.87771	0.974957	0.153873
RNAseq	Whole Blood	Day 7	gene18 (ABAT)	-0.00619023	5.45166	-0.154021	0.877724	0.974957	-0.153855
RNAseq	Whole Blood	Day 1	gene81533 (ITFG1)	-0.00194152	5.02377	-0.0708193	0.943601	0.97504	-0.0707449
RNAseq	Whole Blood	Day 1	gene576 (ADGRB2)	-0.00741401	1.18578	-0.0708103	0.943607	0.97504	-0.0707367
RNAseq	Whole Blood	Day 1	gene284349 (ZNF283)	0.00469709	1.94206	0.0706952	0.943697	0.97504	0.0706238
RNAseq	Whole Blood	Day 7	gene4524 (MTHFR)	0.00448385	6.26502	0.153783	0.877912	0.975057	0.153617
RNAseq	Whole Blood	Day 1	gene64779 (MTHFSD)	0.00239888	4.26171	0.0705413	0.943821	0.975067	0.0704685
RNAseq	Whole Blood	Day 28	gene9367 (RAB9A)	0.010921	4.22681	0.342981	0.731919	0.975081	0.342573
RNAseq	Whole Blood	Day 28	gene55102 (ATG2B)	-0.0104783	5.80726	-0.342775	0.73207	0.975153	-0.342373
RNAseq	Whole Blood	Day 1	gene3460 (IFNGR2)	-0.00152019	7.30817	-0.0702958	0.944017	0.975169	-0.0702224
RNAseq	Whole Blood	Day 1	gene22973 (LAMB2P1)	0.0069281	1.02413	0.0700564	0.944205	0.975208	0.0699853
RNAseq	Whole Blood	Day 1	gene125950 (RAVER1)	0.0015223	7.35897	0.0700028	0.944249	0.975208	0.0699311
RNAseq	Whole Blood	Day 7	gene64167 (ERAP2)	-0.00670199	6.59222	-0.15348	0.878151	0.975215	-0.153314
RNAseq	Whole Blood	Day 1	gene3066 (HDAC2)	-0.0017783	5.78406	-0.0697026	0.944487	0.975353	-0.0696312
RNAseq	Whole Blood	Day 1	gene27020 (NPTN)	0.00143229	6.5104	0.0694908	0.944656	0.975408	0.0694187
RNAseq	Whole Blood	Day 1	gene6319 (SCD)	-0.00502505	3.25097	-0.0693912	0.944735	0.975408	-0.0693196
RNAseq	Whole Blood	Day 7	gene646762 (LOC646762)	0.00945209	2.06886	0.153071	0.878472	0.975463	0.152907
RNAseq	Whole Blood	Day 1	gene2631 (NIPSNAP2)	0.00210971	4.92507	0.0688577	0.945159	0.975604	0.0687866
RNAseq	Whole Blood	Day 1	gene10097 (ACTR2)	-0.00135363	9.26859	-0.0686878	0.945295	0.975604	-0.0686165
RNAseq	Whole Blood	Day 1	gene10734 (STAG3)	0.00650138	1.35114	0.0686862	0.945297	0.975604	0.068614
RNAseq	Whole Blood	Day 1	gene64981 (MRPL34)	-0.00275299	4.65753	-0.0686627	0.945315	0.975604	-0.0685918
RNAseq	Whole Blood	Day 28	gene133418 (EMB)	-0.0137178	6.99654	-0.342046	0.732619	0.975658	-0.341643
RNAseq	Whole Blood	Day 28	gene3501 (IGHG2)	-0.0576738	5.30933	-0.342018	0.732644	0.975658	-0.34161
RNAseq	Whole Blood	Day 1	gene5638 (PRRG1)	0.0170149	-1.88433	0.0684697	0.945468	0.975662	0.0683992
RNAseq	Whole Blood	Day 7	gene10658 (CELF1)	0.00363657	7.67246	0.152656	0.878798	0.975672	0.152493
RNAseq	Whole Blood	Day 7	gene199745 (THAP8)	-0.00971546	2.35809	-0.15258	0.878854	0.975672	-0.152422
RNAseq	Whole Blood	Day 7	gene55729 (ATF7IP)	-0.003958	7.43158	-0.152426	0.878978	0.975701	-0.152265
RNAseq	Whole Blood	Day 28	gene57194 (ATP10A)	-0.00941741	5.34305	-0.341328	0.733159	0.975834	-0.340926
RNAseq	Whole Blood	Day 28	gene79567 (RIPOR1)	0.00924004	7.30506	0.341246	0.733221	0.975834	0.340844
RNAseq	Whole Blood	Day 28	gene10752 (CHL1)	0.0582982	-0.664699	0.341211	0.733254	0.975834	0.3408
RNAseq	Whole Blood	Day 28	gene1998 (ELF2)	-0.00824915	6.10132	-0.341183	0.733269	0.975834	-0.340781
RNAseq	Whole Blood	Day 28	gene155435 (RBM33)	-0.00912894	7.51715	-0.341014	0.733394	0.975834	-0.340615
RNAseq	Whole Blood	Day 28	gene57590 (WDFY1)	0.0155269	6.02739	0.341	0.733403	0.975834	0.340602
RNAseq	Whole Blood	Day 28	gene284439 (SLC25A42)	-0.0113409	4.70601	-0.340833	0.733532	0.975834	-0.340432
RNAseq	Whole Blood	Day 28	gene23040 (MYT1L)	-0.0631805	-3.27483	-0.340797	0.733556	0.975834	-0.340399
RNAseq	Whole Blood	Day 7	gene55683 (KANSL3)	0.00400874	6.44388	0.152019	0.879299	0.975949	0.151857
RNAseq	Whole Blood	Day 28	gene1388 (ATF6B)	-0.00591063	7.16749	-0.340206	0.734002	0.976085	-0.339807
RNAseq	Whole Blood	Day 28	gene256643 (BCLAF3)	-0.0130928	4.53877	-0.340021	0.734141	0.976085	-0.339622
RNAseq	Whole Blood	Day 28	gene58504 (ARHGAP22)	0.0256009	1.60884	0.339934	0.734209	0.976085	0.339532
RNAseq	Whole Blood	Day 28	gene113829 (SLC35A4)	-0.00734506	6.37286	-0.339875	0.73425	0.976085	-0.339477
RNAseq	Whole Blood	Day 28	gene3852 (KRT5)	-0.0482753	0.725178	-0.339738	0.734365	0.976085	-0.339325
RNAseq	Whole Blood	Day 28	gene27076 (LYPD3)	0.0340818	0.778132	0.339704	0.734382	0.976085	0.339302
RNAseq	Whole Blood	Day 28	gene9877 (ZC3H11A)	-0.00656231	7.97079	-0.339393	0.73461	0.976085	-0.338999
RNAseq	Whole Blood	Day 28	gene64750 (SMURF2)	-0.0086036	5.32741	-0.339358	0.734638	0.976085	-0.338963
RNAseq	Whole Blood	Day 28	gene79901 (CYBRD1)	-0.0139978	5.43812	-0.339311	0.734677	0.976085	-0.338911
RNAseq	Whole Blood	Day 28	gene25897 (RNF19A)	0.00871423	6.06804	0.33922	0.734743	0.976085	0.338823
RNAseq	Whole Blood	Day 28	gene246777 (SPESP1)	-0.0858848	-1.83121	-0.338974	0.73493	0.976085	-0.338574
RNAseq	Whole Blood	Day 28	gene6192 (RPS4Y1)	-0.0794581	1.11837	-0.338502	0.735257	0.976085	-0.338141
RNAseq	Whole Blood	Day 28	gene54892 (NCAPG2)	-0.0133014	3.32831	-0.338369	0.735384	0.976085	-0.337972
RNAseq	Whole Blood	Day 28	gene9663 (LPIN2)	-0.0096103	8.02552	-0.338156	0.735545	0.976085	-0.337758
RNAseq	Whole Blood	Day 28	gene10541 (ANP32B)	0.01043	7.80161	0.338152	0.735551	0.976085	0.33775
RNAseq	Whole Blood	Day 28	gene399687 (MYO18A)	0.00628837	7.60213	0.338057	0.735618	0.976085	0.337662
RNAseq	Whole Blood	Day 28	gene50854 (SNHG32)	0.0120594	5.48906	0.33805	0.73563	0.976085	0.337646
RNAseq	Whole Blood	Day 28	gene100996348 (CA3-AS1)	-0.0699957	-0.954659	-0.337728	0.735871	0.976085	-0.337326
RNAseq	Whole Blood	Day 28	gene5330 (PLCB2)	0.0112785	9.244	0.337482	0.736055	0.976085	0.337082
RNAseq	Whole Blood	Day 28	gene55652 (SLC48A1)	0.0124853	4.70142	0.337311	0.736182	0.976085	0.336914
RNAseq	Whole Blood	Day 28	gene4810 (NHS)	-0.0182559	3.85301	-0.337275	0.736208	0.976085	-0.336879
RNAseq	Whole Blood	Day 28	gene79746 (ECHDC3)	-0.0269118	2.36935	-0.337245	0.736234	0.976085	-0.336844
RNAseq	Whole Blood	Day 28	gene89849 (ATG16L2)	-0.0116741	9.70467	-0.336762	0.736593	0.976085	-0.336368
RNAseq	Whole Blood	Day 28	gene3604 (TNFRSF9)	-0.0195963	3.40434	-0.336751	0.736602	0.976085	-0.336357
RNAseq	Whole Blood	Day 28	gene9957 (HS3ST1)	0.0377936	0.429982	0.336668	0.736668	0.976085	0.336269
RNAseq	Whole Blood	Day 28	gene100506159 (LINC02470)	0.0500774	-1.0073	0.336498	0.736793	0.976085	0.336104
RNAseq	Whole Blood	Day 28	gene6693 (SPN)	0.0104898	8.92806	0.336208	0.737012	0.976085	0.335813
RNAseq	Whole Blood	Day 28	gene4807 (NHLH1)	-0.0483299	-0.104662	-0.336117	0.737072	0.976085	-0.335733
RNAseq	Whole Blood	Day 28	gene1951 (CELSR3)	-0.0174002	2.87617	-0.335986	0.73718	0.976085	-0.33559
RNAseq	Whole Blood	Day 28	gene55902 (ACSS2)	0.00875594	5.53371	0.335882	0.737258	0.976085	0.335487
RNAseq	Whole Blood	Day 28	gene10953 (TOMM34)	-0.0122359	3.66458	-0.335586	0.73748	0.976085	-0.335192
RNAseq	Whole Blood	Day 28	gene2065 (ERBB3)	0.0550002	-0.619002	0.335448	0.737586	0.976085	0.335052
RNAseq	Whole Blood	Day 28	gene55260 (TMEM143)	0.0178426	2.95428	0.335443	0.737592	0.976085	0.335044
RNAseq	Whole Blood	Day 28	gene28557 (TRBV30)	-0.0400488	0.24743	-0.335444	0.737598	0.976085	-0.335035
RNAseq	Whole Blood	Day 28	gene149371 (EXOC8)	0.00938898	5.45265	0.335244	0.737738	0.976085	0.33485
RNAseq	Whole Blood	Day 28	gene6164 (RPL34)	-0.0141669	8.08434	-0.335196	0.737774	0.976085	-0.334802
RNAseq	Whole Blood	Day 28	gene55139 (ANKZF1)	-0.00996404	6.51551	-0.335158	0.737811	0.976085	-0.334753
RNAseq	Whole Blood	Day 28	gene1071 (CETP)	0.0457191	-0.128806	0.335105	0.73785	0.976085	0.334702
RNAseq	Whole Blood	Day 28	gene91543 (RSAD2)	-0.0448819	4.94106	-0.335077	0.737862	0.976085	-0.334686
RNAseq	Whole Blood	Day 28	gene93979 (CPA5)	0.0465305	-0.850651	0.334937	0.737968	0.976085	0.334545
RNAseq	Whole Blood	Day 28	gene50615 (IL21R)	0.0100158	5.54373	0.33455	0.738259	0.976085	0.33416
RNAseq	Whole Blood	Day 28	gene55205 (ZNF532)	-0.0157069	3.87271	-0.33455	0.73826	0.976085	-0.334159
RNAseq	Whole Blood	Day 28	gene81876 (RAB1B)	0.00618573	8.24219	0.334448	0.738336	0.976085	0.334058
RNAseq	Whole Blood	Day 28	gene55094 (GPATCH1)	-0.011742	4.18627	-0.334313	0.738438	0.976085	-0.333923
RNAseq	Whole Blood	Day 28	gene867 (CBL)	0.010808	8.2074	0.334166	0.73855	0.976085	0.333774
RNAseq	Whole Blood	Day 28	gene2188 (FANCF)	0.0125072	4.11737	0.334021	0.738657	0.976085	0.333632
RNAseq	Whole Blood	Day 28	gene26227 (PHGDH)	0.0238943	1.90824	0.33396	0.738706	0.976085	0.333568
RNAseq	Whole Blood	Day 28	gene101927221 (UBR5-AS1)	-0.0168181	3.27173	-0.333736	0.738873	0.976085	-0.333346
RNAseq	Whole Blood	Day 28	gene28589 (TRBV7-9)	0.0216474	2.21589	0.333646	0.738941	0.976085	0.333255
RNAseq	Whole Blood	Day 28	gene29800 (ZDHHC1)	0.0274255	1.77406	0.333441	0.739098	0.976085	0.333048
RNAseq	Whole Blood	Day 28	gene51031 (GLOD4)	0.00880532	5.5897	0.333164	0.739303	0.976085	0.332777
RNAseq	Whole Blood	Day 28	gene28442 (IGHV3-23)	0.0450576	4.21576	0.333124	0.739341	0.976085	0.332726
RNAseq	Whole Blood	Day 28	gene25981 (DNAH1)	0.0125051	6.50321	0.332876	0.739522	0.976085	0.332486
RNAseq	Whole Blood	Day 28	gene1571 (CYP2E1)	0.0383743	0.327869	0.332858	0.739535	0.976085	0.332469
RNAseq	Whole Blood	Day 28	gene57683 (ZDBF2)	0.0201499	2.36447	0.332751	0.739616	0.976085	0.332362
RNAseq	Whole Blood	Day 28	gene7019 (TFAM)	0.0111882	5.02456	0.332702	0.739652	0.976085	0.332315
RNAseq	Whole Blood	Day 28	gene1653 (DDX1)	-0.00918556	5.55612	-0.332406	0.739874	0.976085	-0.332021
RNAseq	Whole Blood	Day 28	gene445815 (PALM2AKAP2)	0.012122	5.35574	0.332343	0.739924	0.976085	0.331954
RNAseq	Whole Blood	Day 28	gene56650 (CLDND1)	-0.0108109	5.54642	-0.332292	0.739962	0.976085	-0.331903
RNAseq	Whole Blood	Day 28	gene9733 (SART3)	0.00707868	6.26916	0.332246	0.739993	0.976085	0.331862
RNAseq	Whole Blood	Day 28	gene26053 (AUTS2)	-0.0186428	5.06379	-0.331893	0.740264	0.976085	-0.331504
RNAseq	Whole Blood	Day 28	gene1230 (CCR1)	0.012641	7.2948	0.331744	0.740376	0.976085	0.331356
RNAseq	Whole Blood	Day 28	gene57130 (ATP13A1)	-0.00754827	6.79698	-0.331701	0.740408	0.976085	-0.331313
RNAseq	Whole Blood	Day 28	gene59 (ACTA2)	0.0185092	3.06876	0.331577	0.740502	0.976085	0.331189
RNAseq	Whole Blood	Day 28	gene55914 (ERBIN)	-0.00712109	7.78481	-0.331547	0.740532	0.976085	-0.331149
RNAseq	Whole Blood	Day 28	gene6009 (RHEB)	-0.0112755	4.98929	-0.33151	0.740547	0.976085	-0.331129
RNAseq	Whole Blood	Day 28	gene29078 (NDUFAF4)	0.0183635	2.6513	0.331348	0.740672	0.976085	0.330964
RNAseq	Whole Blood	Day 28	gene93164 (HTR7P1)	-0.0255981	1.83142	-0.331072	0.740882	0.976085	-0.330685
RNAseq	Whole Blood	Day 28	gene23131 (GPATCH8)	0.00887531	7.02867	0.331067	0.740884	0.976085	0.330683
RNAseq	Whole Blood	Day 28	gene4007 (PRICKLE3)	0.0122182	4.04982	0.331025	0.74092	0.976085	0.330635
RNAseq	Whole Blood	Day 28	gene342371 (ATXN1L)	0.00862189	6.46812	0.330963	0.740962	0.976085	0.33058
RNAseq	Whole Blood	Day 28	gene54807 (ZNF586)	-0.0107607	4.69064	-0.330855	0.74105	0.976085	-0.330464
RNAseq	Whole Blood	Day 28	gene390561 (HERC2P10)	-0.0722545	-2.2628	-0.330721	0.741151	0.976085	-0.33033
RNAseq	Whole Blood	Day 28	gene5591 (PRKDC)	-0.0102608	7.90174	-0.330457	0.741347	0.976085	-0.33007
RNAseq	Whole Blood	Day 28	gene8997 (KALRN)	0.018714	2.31449	0.330123	0.7416	0.976085	0.329735
RNAseq	Whole Blood	Day 28	gene100134229 (KDM7A-DT)	-0.0230293	3.87969	-0.330047	0.741658	0.976085	-0.329659
RNAseq	Whole Blood	Day 28	gene8724 (SNX3)	0.0138565	7.01957	0.330015	0.741687	0.976085	0.32962
RNAseq	Whole Blood	Day 28	gene22921 (MSRB2)	0.0158528	3.88676	0.329648	0.741959	0.976085	0.32926
RNAseq	Whole Blood	Day 28	gene51107 (APH1A)	-0.00714424	7.082	-0.329332	0.742194	0.976085	-0.32895
RNAseq	Whole Blood	Day 28	gene22994 (CEP131)	-0.0133128	4.19429	-0.329316	0.742204	0.976085	-0.328935
RNAseq	Whole Blood	Day 28	gene3755 (KCNG1)	-0.0274881	1.84117	-0.329276	0.742239	0.976085	-0.32889
RNAseq	Whole Blood	Day 28	gene5796 (PTPRK)	-0.0245093	1.68897	-0.329133	0.742346	0.976085	-0.328748
RNAseq	Whole Blood	Day 28	gene1373 (CPS1)	0.0832248	-2.36042	0.32911	0.742366	0.976085	0.328722
RNAseq	Whole Blood	Day 28	gene51765 (STK26)	-0.00918009	5.66638	-0.328981	0.742461	0.976085	-0.328597
RNAseq	Whole Blood	Day 28	gene7516 (XRCC2)	-0.0500803	-0.404663	-0.328906	0.742514	0.976085	-0.328526
RNAseq	Whole Blood	Day 28	gene85015 (USP45)	-0.0192324	2.43581	-0.328799	0.742599	0.976085	-0.328414
RNAseq	Whole Blood	Day 28	gene57414 (RHBDD2)	0.00870102	5.74263	0.328592	0.742753	0.976085	0.32821
RNAseq	Whole Blood	Day 28	gene284739 (C20orf204)	-0.0295894	1.11033	-0.328583	0.742761	0.976085	-0.3282
RNAseq	Whole Blood	Day 28	gene1958 (EGR1)	0.0326199	2.6248	0.328304	0.742973	0.976085	0.327919
RNAseq	Whole Blood	Day 28	gene22898 (DENND3)	-0.00960164	8.6368	-0.328263	0.743002	0.976085	-0.327881
RNAseq	Whole Blood	Day 28	gene84973 (SNHG7)	-0.0130385	4.5806	-0.32824	0.74302	0.976085	-0.327856
RNAseq	Whole Blood	Day 28	gene55106 (SLFN12)	0.0142742	3.94956	0.328186	0.743061	0.976085	0.327802
RNAseq	Whole Blood	Day 28	gene115098 (CCDC124)	-0.0115047	5.54584	-0.328085	0.743139	0.976085	-0.327699
RNAseq	Whole Blood	Day 28	gene100130958 (SYCE1L)	0.0182201	2.2238	0.328011	0.743193	0.976085	0.327627
RNAseq	Whole Blood	Day 28	gene9637 (FEZ2)	-0.0124341	4.43328	-0.327418	0.743642	0.976085	-0.327034
RNAseq	Whole Blood	Day 28	gene9552 (SPAG7)	0.00895081	5.4348	0.327014	0.743946	0.976085	0.326632
RNAseq	Whole Blood	Day 28	gene23117 (NPIPB3)	-0.0184527	5.17546	-0.32686	0.744063	0.976085	-0.326478
RNAseq	Whole Blood	Day 28	gene246119 (TTTY10)	-0.0744803	-2.79226	-0.326564	0.744264	0.976085	-0.326213
RNAseq	Whole Blood	Day 28	gene5166 (PDK4)	-0.0501793	4.73269	-0.326468	0.744364	0.976085	-0.32608
RNAseq	Whole Blood	Day 28	gene163255 (ZNF540)	-0.0206877	2.43148	-0.326083	0.744645	0.976085	-0.325708
RNAseq	Whole Blood	Day 28	gene4218 (RAB8A)	-0.00670925	7.58218	-0.326019	0.744697	0.976085	-0.325639
RNAseq	Whole Blood	Day 28	gene8529 (CYP4F2)	0.0911428	-1.87078	0.325945	0.744749	0.976085	0.325571
RNAseq	Whole Blood	Day 28	gene126375 (ZNF792)	0.0131957	3.76226	0.325862	0.744814	0.976085	0.325485
RNAseq	Whole Blood	Day 28	gene53 (ACP2)	-0.0126471	4.55267	-0.32584	0.744833	0.976085	-0.32546
RNAseq	Whole Blood	Day 28	gene100128822 (LINC01003)	0.0191702	2.89414	0.325705	0.744934	0.976085	0.325326
RNAseq	Whole Blood	Day 28	gene55367 (PIDD1)	-0.0132493	4.68023	-0.325531	0.745064	0.976085	-0.325155
RNAseq	Whole Blood	Day 28	gene10553 (HTATIP2)	-0.00773331	5.57958	-0.325467	0.745114	0.976085	-0.325088
RNAseq	Whole Blood	Day 28	gene1397 (CRIP2)	-0.0197729	3.70609	-0.32542	0.745151	0.976085	-0.32504
RNAseq	Whole Blood	Day 28	gene28664 (TRAV19)	0.02057	2.43491	0.325361	0.745195	0.976085	0.324981
RNAseq	Whole Blood	Day 28	gene9751 (SNPH)	0.0136453	4.10005	0.325015	0.745458	0.976085	0.324634
RNAseq	Whole Blood	Day 28	gene3311 (HSPA7)	-0.0164083	5.57471	-0.324992	0.745474	0.976085	-0.324613
RNAseq	Whole Blood	Day 28	gene100505761 (RPARP-AS1)	0.0149373	3.48388	0.324471	0.745867	0.976085	0.324094
RNAseq	Whole Blood	Day 28	gene375513 (GUSBP4)	-0.0149461	2.7576	-0.324439	0.745891	0.976085	-0.324062
RNAseq	Whole Blood	Day 28	gene7297 (TYK2)	0.00728307	8.66345	0.324261	0.746026	0.976085	0.323884
RNAseq	Whole Blood	Day 28	gene89795 (NAV3)	-0.0536324	-0.353068	-0.324206	0.746069	0.976085	-0.323827
RNAseq	Whole Blood	Day 28	gene894 (CCND2)	0.0102554	7.35646	0.323695	0.746454	0.976085	0.323319
RNAseq	Whole Blood	Day 28	gene10392 (NOD1)	-0.0120245	4.90328	-0.323671	0.746471	0.976085	-0.323296
RNAseq	Whole Blood	Day 28	gene11000 (SLC27A3)	0.0153515	4.77371	0.32347	0.746623	0.976085	0.323095
RNAseq	Whole Blood	Day 28	gene4141 (MARS1)	-0.00775878	7.22876	-0.323196	0.746832	0.976085	-0.322819
RNAseq	Whole Blood	Day 28	gene388512 (CLEC17A)	-0.0210244	3.22431	-0.322925	0.747037	0.976085	-0.322549
RNAseq	Whole Blood	Day 28	gene94122 (SYTL5)	0.0785945	-3.42268	0.322893	0.747057	0.976085	0.322523
RNAseq	Whole Blood	Day 28	gene10611 (PDLIM5)	0.00952702	5.4863	0.322576	0.7473	0.976085	0.322201
RNAseq	Whole Blood	Day 28	gene51347 (TAOK3)	-0.00582732	7.54622	-0.322566	0.747307	0.976085	-0.322193
RNAseq	Whole Blood	Day 28	gene377007 (KLHL30)	-0.0701214	-1.93302	-0.322489	0.747371	0.976085	-0.322108
RNAseq	Whole Blood	Day 28	gene389125 (MUSTN1)	0.023001	2.41358	0.322384	0.747447	0.976085	0.322008
RNAseq	Whole Blood	Day 28	gene4306 (NR3C2)	0.0144323	3.87469	0.3221	0.747661	0.976085	0.321725
RNAseq	Whole Blood	Day 28	gene28920 (IGKV2-29)	0.0391924	0.308107	0.321883	0.747823	0.976085	0.321511
RNAseq	Whole Blood	Day 28	gene80017 (DGLUCY)	-0.00944127	6.94066	-0.321829	0.747865	0.976085	-0.321456
RNAseq	Whole Blood	Day 28	gene137797 (LYPD2)	-0.0336847	1.06135	-0.321674	0.747985	0.976085	-0.321298
RNAseq	Whole Blood	Day 28	gene2280 (FKBP1A)	-0.00749953	7.92172	-0.321601	0.748039	0.976085	-0.321226
RNAseq	Whole Blood	Day 28	gene10241 (CALCOCO2)	-0.0093634	7.33518	-0.321583	0.748053	0.976085	-0.321208
RNAseq	Whole Blood	Day 28	gene105374013 (LOC105374013)	-0.0196501	2.67644	-0.321577	0.748057	0.976085	-0.321203
RNAseq	Whole Blood	Day 28	gene23387 (SIK3)	0.00835735	7.32153	0.321449	0.748152	0.976085	0.321076
RNAseq	Whole Blood	Day 28	gene59338 (PLEKHA1)	0.00972341	4.97728	0.321419	0.748178	0.976085	0.321042
RNAseq	Whole Blood	Day 28	gene28939 (IGKV1-13)	-0.0707395	-0.610451	-0.321331	0.748241	0.976085	-0.32096
RNAseq	Whole Blood	Day 28	gene286554 (BCORP1)	-0.0788014	-1.19401	-0.321267	0.748275	0.976085	-0.320915
RNAseq	Whole Blood	Day 28	gene11224 (RPL35)	-0.0136681	7.74041	-0.321224	0.748326	0.976085	-0.320847
RNAseq	Whole Blood	Day 28	gene84464 (SLX4)	-0.00920901	4.88183	-0.321202	0.748339	0.976085	-0.320831
RNAseq	Whole Blood	Day 28	gene9581 (PREPL)	0.0103656	4.97568	0.32112	0.7484	0.976085	0.32075
RNAseq	Whole Blood	Day 28	gene100616439 (MIR4658)	-0.0183207	3.37165	-0.320945	0.748532	0.976085	-0.320575
RNAseq	Whole Blood	Day 28	gene23613 (ZMYND8)	0.00658333	6.36934	0.32083	0.748625	0.976085	0.320452
RNAseq	Whole Blood	Day 28	gene9810 (RNF40)	-0.00490079	7.58039	-0.320765	0.748669	0.976085	-0.320395
RNAseq	Whole Blood	Day 28	gene5859 (QARS1)	0.00662162	7.24063	0.32072	0.748705	0.976085	0.320347
RNAseq	Whole Blood	Day 28	gene54741 (LEPROT)	0.00737953	6.08475	0.320677	0.748738	0.976085	0.320304
RNAseq	Whole Blood	Day 28	gene79713 (IGFLR1)	-0.00976524	5.94055	-0.320531	0.748846	0.976085	-0.320161
RNAseq	Whole Blood	Day 28	gene100499466 (LINC00674)	0.0069017	6.41786	0.320531	0.748848	0.976085	0.320159
RNAseq	Whole Blood	Day 28	gene219347 (TMEM254-AS1)	0.0388928	0.031081	0.320316	0.749009	0.976085	0.319947
RNAseq	Whole Blood	Day 28	gene11247 (NXPH4)	-0.040984	-0.00793183	-0.320191	0.749102	0.976085	-0.319823
RNAseq	Whole Blood	Day 28	gene646396 (REREP3)	-0.0355872	0.778766	-0.320057	0.749211	0.976085	-0.31968
RNAseq	Whole Blood	Day 28	gene6983 (TRGV9)	-0.0234537	2.17552	-0.319766	0.749428	0.976085	-0.319394
RNAseq	Whole Blood	Day 28	gene8320 (EOMES)	-0.0134632	5.39194	-0.319724	0.749459	0.976085	-0.319353
RNAseq	Whole Blood	Day 28	gene1114 (CHGB)	-0.0922053	-2.86239	-0.319616	0.749537	0.976085	-0.31925
RNAseq	Whole Blood	Day 28	gene1349 (COX7B)	-0.0118808	4.81436	-0.31941	0.749692	0.976085	-0.319045
RNAseq	Whole Blood	Day 28	gene10411 (RAPGEF3)	0.0551373	-0.643046	0.31936	0.749732	0.976085	0.318992
RNAseq	Whole Blood	Day 28	gene26088 (GGA1)	-0.00707653	6.15538	-0.319205	0.749852	0.976085	-0.318834
RNAseq	Whole Blood	Day 28	gene79657 (RPAP3)	-0.00948187	5.38779	-0.319193	0.74986	0.976085	-0.318824
RNAseq	Whole Blood	Day 28	gene389206 (BEND4)	0.0290284	1.23089	0.319138	0.749903	0.976085	0.318768
RNAseq	Whole Blood	Day 28	gene160851 (DGKH)	-0.0178558	3.16628	-0.319043	0.749972	0.976085	-0.318676
RNAseq	Whole Blood	Day 28	gene23067 (SETD1B)	0.00759682	8.12818	0.318997	0.75001	0.976085	0.318626
RNAseq	Whole Blood	Day 28	gene51001 (MTERF3)	0.0148933	3.08566	0.31895	0.750038	0.976085	0.318589
RNAseq	Whole Blood	Day 28	gene51230 (PHF20)	-0.00666419	6.78992	-0.318874	0.750103	0.976085	-0.318503
RNAseq	Whole Blood	Day 28	gene1788 (DNMT3A)	-0.0073714	6.18031	-0.318803	0.750156	0.976085	-0.318433
RNAseq	Whole Blood	Day 28	gene3014 (H2AX)	0.0151343	4.30976	0.318785	0.75017	0.976085	0.318415
RNAseq	Whole Blood	Day 28	gene79065 (ATG9A)	0.00637055	6.4564	0.31872	0.750218	0.976085	0.318352
RNAseq	Whole Blood	Day 28	gene147495 (APCDD1)	0.0348704	1.14495	0.318471	0.75041	0.976085	0.318099
RNAseq	Whole Blood	Day 28	gene4087 (SMAD2)	-0.00645701	6.33092	-0.318385	0.750476	0.976085	-0.318012
RNAseq	Whole Blood	Day 28	gene100507600 (LCT-AS1)	-0.0742131	-2.63756	-0.318357	0.750495	0.976085	-0.317987
RNAseq	Whole Blood	Day 28	gene26278 (SACS)	-0.0122374	4.9381	-0.318339	0.750508	0.976085	-0.31797
RNAseq	Whole Blood	Day 28	gene57699 (CPNE5)	0.0167691	4.88441	0.318314	0.750526	0.976085	0.317946
RNAseq	Whole Blood	Day 28	gene25849 (PARM1)	-0.0270495	1.88935	-0.318304	0.750533	0.976085	-0.317936
RNAseq	Whole Blood	Day 28	gene317 (APAF1)	0.00799134	7.3052	0.318302	0.750536	0.976085	0.317932
RNAseq	Whole Blood	Day 28	gene84727 (SPSB2)	-0.0132571	3.50609	-0.318229	0.750591	0.976085	-0.31786
RNAseq	Whole Blood	Day 28	gene55072 (RNF31)	0.00850955	7.00595	0.318096	0.750692	0.976085	0.317727
RNAseq	Whole Blood	Day 28	gene10388 (SYCP2)	-0.0266853	2.23125	-0.317869	0.750863	0.976085	-0.317502
RNAseq	Whole Blood	Day 28	gene79071 (ELOVL6)	-0.0225415	2.25455	-0.317464	0.75117	0.976085	-0.317097
RNAseq	Whole Blood	Day 28	gene9618 (TRAF4)	0.0148351	3.59381	0.317275	0.751314	0.976085	0.316908
RNAseq	Whole Blood	Day 28	gene10225 (CD96)	0.00766198	6.8005	0.317103	0.751444	0.976085	0.316735
RNAseq	Whole Blood	Day 28	gene3301 (DNAJA1)	0.0135079	7.33627	0.316897	0.7516	0.976085	0.316531
RNAseq	Whole Blood	Day 28	gene54928 (IMPAD1)	0.0106035	5.43592	0.316867	0.751621	0.976085	0.316503
RNAseq	Whole Blood	Day 28	gene54836 (BSPRY)	0.0541735	-0.324783	0.316716	0.751743	0.976085	0.316342
RNAseq	Whole Blood	Day 28	gene708 (C1QBP)	0.00959769	5.56645	0.316481	0.751912	0.976085	0.316119
RNAseq	Whole Blood	Day 28	gene8556 (CDC14A)	0.00999672	5.37962	0.316416	0.751965	0.976085	0.316049
RNAseq	Whole Blood	Day 28	gene374655 (ZNF710)	-0.00773025	6.9485	-0.316348	0.752022	0.976085	-0.315974
RNAseq	Whole Blood	Day 28	gene55246 (CCDC25)	-0.0100288	4.51559	-0.316331	0.752029	0.976085	-0.315965
RNAseq	Whole Blood	Day 28	gene60468 (BACH2)	0.0115445	6.15452	0.316287	0.752066	0.976085	0.315917
RNAseq	Whole Blood	Day 28	gene6227 (RPS21)	-0.0114488	7.00824	-0.31602	0.752266	0.976085	-0.315653
RNAseq	Whole Blood	Day 28	gene8851 (CDK5R1)	0.0159468	4.51842	0.315939	0.752327	0.976085	0.315573
RNAseq	Whole Blood	Day 28	gene10533 (ATG7)	-0.00841755	5.71594	-0.315804	0.752429	0.976085	-0.315438
RNAseq	Whole Blood	Day 28	gene8728 (ADAM19)	0.0144244	7.6466	0.315667	0.752534	0.976085	0.315299
RNAseq	Whole Blood	Day 28	gene7039 (TGFA)	0.0168829	4.61208	0.315661	0.752537	0.976085	0.315296
RNAseq	Whole Blood	Day 28	gene1500 (CTNND1)	0.0130643	5.72631	0.31559	0.752595	0.976085	0.315219
RNAseq	Whole Blood	Day 28	gene105373468 (NA)	-0.0225959	1.76183	-0.31557	0.752607	0.976085	-0.315203
RNAseq	Whole Blood	Day 28	gene29116 (MYLIP)	0.0123402	6.30393	0.315453	0.752697	0.976085	0.315085
RNAseq	Whole Blood	Day 28	gene26060 (APPL1)	-0.00891512	5.58335	-0.31536	0.752771	0.976085	-0.314988
RNAseq	Whole Blood	Day 28	gene28951 (TRIB2)	-0.00926284	6.46568	-0.315323	0.752795	0.976085	-0.314957
RNAseq	Whole Blood	Day 28	gene64799 (IQCH)	-0.074009	-1.66488	-0.315108	0.752961	0.976085	-0.314738
RNAseq	Whole Blood	Day 28	gene114882 (OSBPL8)	0.0097434	7.39734	0.315096	0.752968	0.976085	0.314729
RNAseq	Whole Blood	Day 28	gene27173 (SLC39A1)	0.00731608	6.05865	0.315007	0.753039	0.976085	0.314635
RNAseq	Whole Blood	Day 28	gene9905 (SGSM2)	0.00977627	6.59781	0.31472	0.753251	0.976126	0.314355
RNAseq	Whole Blood	Day 28	gene6799 (SULT1A2)	0.0264781	2.64565	0.314651	0.753305	0.976126	0.314284
RNAseq	Whole Blood	Day 28	gene8526 (DGKE)	-0.0132708	4.09934	-0.314573	0.753363	0.976126	-0.314209
RNAseq	Whole Blood	Day 1	gene2010 (EMD)	0.00187445	5.5058	0.0677237	0.94606	0.976173	0.0676549
RNAseq	Whole Blood	Day 1	gene22829 (NLGN4Y)	-0.0151154	-2.83392	-0.0674996	0.946238	0.976177	-0.0674323
RNAseq	Whole Blood	Day 1	gene25945 (NECTIN3)	-0.00859221	-0.0137748	-0.0674748	0.946259	0.976177	-0.0674047
RNAseq	Whole Blood	Day 28	gene100529067 (SERF2-C15ORF63)	0.0115452	8.39469	0.31427	0.753596	0.976196	0.313902
RNAseq	Whole Blood	Day 28	gene202020 (TAPT1-AS1)	0.0188875	2.27027	0.314122	0.753704	0.976196	0.313759
RNAseq	Whole Blood	Day 28	gene100505696 (SH3BP5-AS1)	0.0136951	5.00936	0.314087	0.75373	0.976196	0.313725
RNAseq	Whole Blood	Day 28	gene6614 (SIGLEC1)	0.031653	4.4449	0.313786	0.753959	0.976196	0.313424
RNAseq	Whole Blood	Day 28	gene149837 (LINC00654)	-0.0294463	1.07608	-0.313752	0.753987	0.976196	-0.313386
RNAseq	Whole Blood	Day 28	gene10923 (SUB1)	-0.0108573	6.46508	-0.313733	0.754001	0.976196	-0.313368
RNAseq	Whole Blood	Day 28	gene27115 (PDE7B)	-0.0367871	0.515547	-0.313503	0.754175	0.976233	-0.313139
RNAseq	Whole Blood	Day 28	gene27069 (GHITM)	0.0059986	7.15023	0.313435	0.754225	0.976233	0.313073
RNAseq	Whole Blood	Day 28	gene51005 (AMDHD2)	-0.0115095	5.03915	-0.313296	0.754331	0.976236	-0.312934
RNAseq	Whole Blood	Day 28	gene54936 (ADPRHL2)	0.00874106	5.22296	0.313062	0.754515	0.976236	0.312692
RNAseq	Whole Blood	Day 28	gene1859 (DYRK1A)	-0.00514762	7.106	-0.313011	0.754549	0.976236	-0.312647
RNAseq	Whole Blood	Day 28	gene3738 (KCNA3)	0.00969889	6.47006	0.312707	0.754777	0.976236	0.312347
RNAseq	Whole Blood	Day 28	gene50804 (MYEF2)	0.0249096	2.58296	0.312701	0.754781	0.976236	0.312341
RNAseq	Whole Blood	Day 28	gene25970 (SH2B1)	-0.00966487	6.61624	-0.312542	0.754905	0.976236	-0.312178
RNAseq	Whole Blood	Day 28	gene26122 (EPC2)	0.00706245	5.69547	0.312526	0.754916	0.976236	0.312165
RNAseq	Whole Blood	Day 28	gene84885 (ZDHHC12)	-0.00948407	5.01637	-0.312405	0.755007	0.976236	-0.312045
RNAseq	Whole Blood	Day 28	gene6622 (SNCA)	0.0280973	7.8786	0.312277	0.755107	0.97624	0.311912
RNAseq	Whole Blood	Day 28	gene39 (ACAT2)	-0.0119028	4.01017	-0.312067	0.755263	0.976316	-0.311707
RNAseq	Whole Blood	Day 1	gene100130958 (SYCE1L)	0.00387279	2.2238	0.0671773	0.946496	0.976321	0.0671077
RNAseq	Whole Blood	Day 1	gene29979 (UBQLN1)	-0.00122146	7.03067	-0.067008	0.946631	0.976324	-0.0669378
RNAseq	Whole Blood	Day 1	gene284486 (THEM5)	-0.0095083	-0.103774	-0.0668517	0.946756	0.976324	-0.0667814
RNAseq	Whole Blood	Day 1	gene4853 (NOTCH2)	0.00235129	9.39458	0.0667554	0.946832	0.976324	0.066686
RNAseq	Whole Blood	Day 1	gene55253 (TYW1)	-0.00218901	4.54267	-0.0666828	0.946889	0.976324	-0.0666142
RNAseq	Whole Blood	Day 7	gene148022 (TICAM1)	-0.00511582	4.97788	-0.151041	0.880071	0.976685	-0.150879
RNAseq	Whole Blood	Day 7	gene5478 (PPIA)	-0.00363703	8.56331	-0.150907	0.880176	0.976685	-0.150746
RNAseq	Whole Blood	Day 7	gene91433 (RCCD1)	0.00826402	2.67313	0.150806	0.880255	0.976685	0.150646
RNAseq	Whole Blood	Day 7	gene140803 (TRPM6)	-0.0108451	4.79329	-0.150604	0.880415	0.976755	-0.150443
RNAseq	Whole Blood	Day 1	gene10555 (AGPAT2)	-0.00223481	5.33364	-0.0660257	0.947412	0.976763	-0.0659568
RNAseq	Whole Blood	Day 7	gene284486 (THEM5)	-0.0220547	-0.103774	-0.150396	0.880581	0.976775	-0.150232
RNAseq	Whole Blood	Day 7	gene5616 (PRKY)	0.0330475	2.42352	0.150197	0.880736	0.976775	0.150036
RNAseq	Whole Blood	Day 7	gene1896 (EDA)	0.0134237	1.20933	0.149907	0.880965	0.976775	0.149746
RNAseq	Whole Blood	Day 7	gene10610 (ST6GALNAC2)	-0.00502119	5.75238	-0.149829	0.881027	0.976775	-0.149668
RNAseq	Whole Blood	Day 7	gene64772 (ENGASE)	-0.00578401	6.32882	-0.149826	0.881029	0.976775	-0.149665
RNAseq	Whole Blood	Day 7	gene105369195 (NA)	0.00922793	3.07436	0.149824	0.881031	0.976775	0.149662
RNAseq	Whole Blood	Day 7	gene645212 (EIF3J-DT)	0.00876242	3.09311	0.149695	0.881131	0.976775	0.149536
RNAseq	Whole Blood	Day 7	gene6804 (STX1A)	0.0101364	2.1882	0.14955	0.881247	0.976775	0.149389
RNAseq	Whole Blood	Day 7	gene26003 (GORASP2)	0.00388674	6.23401	0.149398	0.881365	0.976775	0.149239
RNAseq	Whole Blood	Day 7	gene64221 (ROBO3)	0.00848706	3.02003	0.149346	0.881408	0.976775	0.149184
RNAseq	Whole Blood	Day 28	gene645367 (GGT8P)	0.0643199	-1.72777	0.311393	0.755772	0.976809	0.311037
RNAseq	Whole Blood	Day 28	gene2166 (FAAH)	0.0153954	3.53307	0.311308	0.75584	0.976809	0.310948
RNAseq	Whole Blood	Day 1	gene285704 (RGMB)	0.00381559	3.13947	0.0656305	0.947726	0.976834	0.0655623
RNAseq	Whole Blood	Day 1	gene3029 (HAGH)	-0.00398226	6.69983	-0.0654687	0.947856	0.976834	-0.0653997
RNAseq	Whole Blood	Day 1	gene54952 (TRNAU1AP)	-0.00246878	4.18661	-0.0654574	0.947863	0.976834	-0.0653908
RNAseq	Whole Blood	Day 1	gene4738 (NEDD8)	0.0014957	6.41151	0.0653712	0.947933	0.976834	0.0653031
RNAseq	Whole Blood	Day 1	gene7408 (VASP)	-0.00144653	9.59092	-0.065295	0.947993	0.976834	-0.0652275
RNAseq	Whole Blood	Day 1	gene105370098 (NA)	-0.0157595	-2.29558	-0.0652022	0.948067	0.976834	-0.0651347
RNAseq	Whole Blood	Day 28	gene83933 (HDAC10)	-0.00983179	6.17242	-0.311138	0.755973	0.976855	-0.310774
RNAseq	Whole Blood	Day 28	gene388591 (RNF207)	0.0253144	1.4385	0.310995	0.756079	0.976859	0.310634
RNAseq	Whole Blood	Day 28	gene8560 (DEGS1)	0.00745863	5.80891	0.310871	0.756171	0.976859	0.310513
RNAseq	Whole Blood	Day 1	gene138311 (DIPK1B)	-0.00539558	1.78739	-0.065049	0.948189	0.97686	-0.064981
RNAseq	Whole Blood	Day 7	gene5214 (PFKP)	0.00497859	5.58541	0.148981	0.881694	0.97689	0.148822
RNAseq	Whole Blood	Day 7	gene7638 (ZNF221)	0.0243725	-0.372714	0.14896	0.881707	0.97689	0.148805
RNAseq	Whole Blood	Day 7	gene8569 (MKNK1)	0.00474868	6.60027	0.148794	0.881842	0.976899	0.148634
RNAseq	Whole Blood	Day 7	gene3875 (KRT18)	0.012759	1.32918	0.148329	0.882208	0.976899	0.148171
RNAseq	Whole Blood	Day 7	gene5885 (RAD21)	-0.00276542	7.83705	-0.148263	0.882262	0.976899	-0.148103
RNAseq	Whole Blood	Day 7	gene57414 (RHBDD2)	0.00415203	5.74263	0.148258	0.882263	0.976899	0.148101
RNAseq	Whole Blood	Day 7	gene56099 (PCDHGB7)	0.0134054	1.23663	0.148104	0.882387	0.976899	0.147944
RNAseq	Whole Blood	Day 7	gene54788 (DNAJB12)	-0.00260539	6.37244	-0.148087	0.882399	0.976899	-0.147929
RNAseq	Whole Blood	Day 7	gene51147 (ING4)	0.00437033	5.22711	0.147993	0.882472	0.976899	0.147836
RNAseq	Whole Blood	Day 7	gene729083 (LINC02158)	-0.0117243	2.36347	-0.147965	0.882496	0.976899	-0.147806
RNAseq	Whole Blood	Day 7	gene25957 (PNISR)	0.00497804	7.85218	0.147486	0.882874	0.977077	0.147326
RNAseq	Whole Blood	Day 7	gene56882 (CDC42SE1)	0.0028332	9.73941	0.147468	0.882888	0.977077	0.14731
RNAseq	Whole Blood	Day 7	gene60673 (ATG101)	-0.0051995	4.49464	-0.147389	0.882949	0.977077	-0.147232
RNAseq	Whole Blood	Day 1	gene100874055 (LINC00570)	0.00781669	1.53502	0.0646413	0.948514	0.977095	0.0645724
RNAseq	Whole Blood	Day 1	gene5939 (RBMS2)	0.00299945	4.16285	0.0644752	0.948646	0.97713	0.0644073
RNAseq	Whole Blood	Day 1	gene80128 (TRIM46)	-0.00390426	2.72051	-0.0643349	0.948757	0.977143	-0.0642682
RNAseq	Whole Blood	Day 1	gene440461 (ARHGAP27P2)	-0.00759197	0.589088	-0.0639237	0.949084	0.977246	-0.063857
RNAseq	Whole Blood	Day 1	gene80177 (MYCT1)	-0.00709605	0.843889	-0.0639113	0.949094	0.977246	-0.0638445
RNAseq	Whole Blood	Day 1	gene55827 (DCAF6)	-0.00222687	6.05678	-0.0638416	0.94915	0.977246	-0.0637748
RNAseq	Whole Blood	Day 7	gene7390 (UROS)	-0.00550925	4.3202	-0.14691	0.883327	0.977388	-0.146753
RNAseq	Whole Blood	Day 28	gene57396 (CLK4)	-0.0123578	5.43108	-0.310205	0.756685	0.977397	-0.309837
RNAseq	Whole Blood	Day 28	gene22794 (CASC3)	-0.00687391	8.20497	-0.309777	0.757004	0.977452	-0.309418
RNAseq	Whole Blood	Day 28	gene255967 (PAN3)	0.00773446	6.6249	0.309763	0.757009	0.977452	0.309411
RNAseq	Whole Blood	Day 28	gene5860 (QDPR)	0.0125213	3.45468	0.309722	0.757044	0.977452	0.309365
RNAseq	Whole Blood	Day 28	gene5140 (PDE3B)	-0.0126511	6.47635	-0.309299	0.757366	0.977452	-0.308942
RNAseq	Whole Blood	Day 28	gene28949 (IGKJ2)	-0.0435645	3.86965	-0.309063	0.757546	0.977452	-0.308704
RNAseq	Whole Blood	Day 28	gene9847 (C2CD5)	0.0093282	5.78998	0.308959	0.757624	0.977452	0.308603
RNAseq	Whole Blood	Day 28	gene57003 (CCDC47)	-0.00641888	6.04068	-0.308933	0.757642	0.977452	-0.308578
RNAseq	Whole Blood	Day 28	gene1969 (EPHA2)	-0.0352481	0.956696	-0.308656	0.757865	0.977452	-0.308285
RNAseq	Whole Blood	Day 28	gene3382 (ICA1)	-0.021504	1.76648	-0.30859	0.757901	0.977452	-0.308238
RNAseq	Whole Blood	Day 28	gene4299 (AFF1)	0.0134677	7.25779	0.308543	0.757938	0.977452	0.30819
RNAseq	Whole Blood	Day 28	gene10057 (ABCC5)	-0.0166301	5.80028	-0.308444	0.758016	0.977452	-0.308087
RNAseq	Whole Blood	Day 28	gene5685 (PSMA4)	-0.0126363	6.32224	-0.30834	0.758091	0.977452	-0.307989
RNAseq	Whole Blood	Day 28	gene6935 (ZEB1)	-0.00960114	5.33956	-0.308303	0.758123	0.977452	-0.307946
RNAseq	Whole Blood	Day 28	gene90624 (LYRM7)	0.012058	4.35799	0.308291	0.758132	0.977452	0.307935
RNAseq	Whole Blood	Day 28	gene11156 (PTP4A3)	-0.0129031	4.38245	-0.307911	0.758422	0.977452	-0.307554
RNAseq	Whole Blood	Day 28	gene5581 (PRKCE)	-0.0129786	3.94483	-0.307786	0.758514	0.977452	-0.307433
RNAseq	Whole Blood	Day 28	gene973 (CD79A)	0.0141645	6.9821	0.307647	0.758622	0.977452	0.307291
RNAseq	Whole Blood	Day 28	gene55510 (DDX43)	-0.0395839	0.314922	-0.307356	0.758843	0.977452	-0.307
RNAseq	Whole Blood	Day 28	gene196968 (DNM1P46)	-0.0508739	-0.587449	-0.307347	0.75885	0.977452	-0.306991
RNAseq	Whole Blood	Day 28	gene93550 (ZFAND4)	0.0121408	3.84047	0.307046	0.75908	0.977452	0.306689
RNAseq	Whole Blood	Day 28	gene150383 (CDPF1)	-0.0157518	2.7458	-0.306939	0.759156	0.977452	-0.306589
RNAseq	Whole Blood	Day 28	gene1523 (CUX1)	0.0067836	7.46784	0.306909	0.759184	0.977452	0.306552
RNAseq	Whole Blood	Day 28	gene202781 (PAXIP1-AS1)	0.0167874	2.8259	0.3069	0.759188	0.977452	0.306547
RNAseq	Whole Blood	Day 28	gene29893 (PSMC3IP)	-0.0226861	1.66214	-0.306897	0.759198	0.977452	-0.306534
RNAseq	Whole Blood	Day 28	gene51319 (RSRC1)	0.0132249	3.71699	0.306856	0.759221	0.977452	0.306504
RNAseq	Whole Blood	Day 28	gene26958 (COPG2)	0.0113224	4.03921	0.306708	0.759335	0.977452	0.306354
RNAseq	Whole Blood	Day 28	gene3823 (KLRC3)	-0.0242838	2.27425	-0.30658	0.759432	0.977452	-0.306227
RNAseq	Whole Blood	Day 28	gene170960 (ZNF721)	-0.00827643	5.41399	-0.306545	0.759459	0.977452	-0.306191
RNAseq	Whole Blood	Day 28	gene11217 (NA)	0.0111968	5.35775	0.306413	0.759559	0.977454	0.30606
RNAseq	Whole Blood	Day 1	gene124565 (SLC38A10)	-0.00152935	7.81232	-0.0634646	0.949449	0.977455	-0.0633983
RNAseq	Whole Blood	Day 1	gene645 (BLVRB)	0.00397893	7.00963	0.0631878	0.94967	0.977581	0.0631212
RNAseq	Whole Blood	Day 7	gene56061 (UBFD1)	0.00494391	5.00569	0.146359	0.883759	0.977622	0.146205
RNAseq	Whole Blood	Day 7	gene23097 (CDK19)	0.00439383	6.0678	0.146166	0.883913	0.977622	0.14601
RNAseq	Whole Blood	Day 7	gene9497 (SLC4A7)	0.00534004	4.66451	0.146115	0.883954	0.977622	0.145959
RNAseq	Whole Blood	Day 7	gene2210 (FCGR1B)	0.0196251	3.81429	0.146057	0.883998	0.977622	0.145903
RNAseq	Whole Blood	Day 7	gene22994 (CEP131)	-0.00625759	4.19429	-0.145991	0.88405	0.977622	-0.145837
RNAseq	Whole Blood	Day 7	gene4363 (ABCC1)	0.00542325	5.81767	0.145898	0.884124	0.977622	0.145743
RNAseq	Whole Blood	Day 1	gene8871 (SYNJ2)	-0.00227039	4.9597	-0.06282	0.949962	0.97773	-0.0627541
RNAseq	Whole Blood	Day 1	gene3064 (HTT)	0.00166373	7.44043	0.0627589	0.95001	0.97773	0.0626942
RNAseq	Whole Blood	Day 28	gene2109 (ETFB)	-0.0106417	4.99556	-0.305612	0.760167	0.977903	-0.305262
RNAseq	Whole Blood	Day 28	gene93426 (SYCE1)	0.0514144	-1.81575	0.305598	0.76018	0.977903	0.305245
RNAseq	Whole Blood	Day 28	gene103625681 (LLPH-DT)	-0.0540982	-0.836137	-0.305384	0.760346	0.977903	-0.305027
RNAseq	Whole Blood	Day 28	gene9927 (MFN2)	-0.00586174	7.36105	-0.305243	0.760449	0.977903	-0.304892
RNAseq	Whole Blood	Day 28	gene55163 (PNPO)	0.0101393	4.35785	0.305234	0.760456	0.977903	0.304882
RNAseq	Whole Blood	Day 28	gene387882 (C12orf75)	-0.0129411	4.29119	-0.304863	0.760738	0.977903	-0.304512
RNAseq	Whole Blood	Day 28	gene57085 (AGTRAP)	-0.00701763	6.82213	-0.304826	0.760767	0.977903	-0.304474
RNAseq	Whole Blood	Day 28	gene8449 (DHX16)	0.00689374	5.81241	0.304664	0.760894	0.977903	0.304307
RNAseq	Whole Blood	Day 28	gene118788 (PIK3AP1)	-0.0115056	7.92638	-0.304456	0.761048	0.977903	-0.304105
RNAseq	Whole Blood	Day 28	gene129642 (MBOAT2)	-0.0119501	5.22321	-0.304443	0.761059	0.977903	-0.30409
RNAseq	Whole Blood	Day 28	gene51566 (ARMCX3)	0.0094048	5.00819	0.304407	0.761088	0.977903	0.304052
RNAseq	Whole Blood	Day 28	gene51639 (SF3B6)	0.00820211	5.28911	0.304171	0.761263	0.977903	0.303823
RNAseq	Whole Blood	Day 28	gene29092 (LINC00339)	-0.0135679	3.25712	-0.304167	0.761268	0.977903	-0.303817
RNAseq	Whole Blood	Day 28	gene8463 (TEAD2)	0.0379792	-0.0945788	0.304158	0.761275	0.977903	0.303807
RNAseq	Whole Blood	Day 28	gene5193 (PEX12)	-0.0155239	2.7426	-0.303995	0.761396	0.977934	-0.303648
RNAseq	Whole Blood	Day 1	gene10580 (SORBS1)	0.00703588	0.521108	0.0623349	0.950346	0.977976	0.0622717
RNAseq	Whole Blood	Day 1	gene790952 (ESRG)	0.00869115	-0.131579	0.0621398	0.950504	0.978037	0.0620743
RNAseq	Whole Blood	Day 7	gene9869 (SETDB1)	0.00336706	6.41442	0.145139	0.884724	0.97814	0.144983
RNAseq	Whole Blood	Day 7	gene2264 (FGFR4)	0.0201679	-0.297258	0.145054	0.884789	0.97814	0.144901
RNAseq	Whole Blood	Day 7	gene84153 (RNASEH2C)	0.00466024	4.93165	0.144795	0.884994	0.978187	0.144641
RNAseq	Whole Blood	Day 7	gene29028 (ATAD2)	-0.00589944	4.09807	-0.144754	0.885026	0.978187	-0.144601
RNAseq	Whole Blood	Day 1	gene124401 (ANKS3)	-0.00293988	3.58333	-0.0617568	0.950807	0.978249	-0.0616932
RNAseq	Whole Blood	Day 7	gene388507 (ZNF788P)	0.0159988	0.457901	0.144552	0.885186	0.978255	0.144399
RNAseq	Whole Blood	Day 1	gene8914 (TIMELESS)	0.00273092	3.94605	0.0613184	0.951156	0.978362	0.0612546
RNAseq	Whole Blood	Day 1	gene56926 (NCLN)	-0.00151736	6.64898	-0.0612364	0.951221	0.978362	-0.0611731
RNAseq	Whole Blood	Day 1	gene11174 (ADAMTS6)	0.00755499	0.288957	0.0611472	0.951292	0.978362	0.0610841
RNAseq	Whole Blood	Day 1	gene3674 (ITGA2B)	-0.00398811	6.68372	-0.0611298	0.951307	0.978362	-0.0610653
RNAseq	Whole Blood	Day 1	gene28803 (IGLV3-10)	-0.016042	0.990309	-0.0608128	0.951558	0.978382	-0.0607499
RNAseq	Whole Blood	Day 1	gene112611 (RWDD2A)	0.00463182	1.70353	0.0605995	0.951728	0.978382	0.0605375
RNAseq	Whole Blood	Day 1	gene96610 (BMS1P20)	-0.00707865	5.00887	-0.0605444	0.951771	0.978382	-0.0604827
RNAseq	Whole Blood	Day 1	gene2814 (GP5)	0.00419006	2.47956	0.0603391	0.951936	0.978382	0.0602764
RNAseq	Whole Blood	Day 1	gene3094 (HINT1)	0.00179516	6.42256	0.060226	0.952025	0.978382	0.0601642
RNAseq	Whole Blood	Day 1	gene7107 (GPR137B)	0.00280384	3.77471	0.0601905	0.952054	0.978382	0.060128
RNAseq	Whole Blood	Day 1	gene8496 (PPFIBP1)	-0.00508527	1.65155	-0.0601595	0.952078	0.978382	-0.0600976
RNAseq	Whole Blood	Day 1	gene221955 (DAGLB)	0.00162087	5.55243	0.0600478	0.952167	0.978382	0.0599853
RNAseq	Whole Blood	Day 1	gene115330 (GPR146)	0.00446288	4.66292	0.0599996	0.952206	0.978382	0.0599366
RNAseq	Whole Blood	Day 7	gene163255 (ZNF540)	-0.00935756	2.43148	-0.144134	0.885514	0.978427	-0.143983
RNAseq	Whole Blood	Day 7	gene90990 (KIFC2)	-0.00615298	5.28805	-0.14336	0.886126	0.978427	-0.143207
RNAseq	Whole Blood	Day 7	gene101929698 (LOC101929698)	0.0114035	1.54936	0.143039	0.886382	0.978427	0.142884
RNAseq	Whole Blood	Day 7	gene926 (CD8B)	-0.00528197	5.69373	-0.142983	0.886425	0.978427	-0.142829
RNAseq	Whole Blood	Day 7	gene5800 (PTPRO)	-0.0103316	3.40956	-0.142949	0.88645	0.978427	-0.142797
RNAseq	Whole Blood	Day 7	gene4007 (PRICKLE3)	0.00559882	4.04982	0.142855	0.886526	0.978427	0.142702
RNAseq	Whole Blood	Day 7	gene10800 (CYSLTR1)	0.00632813	4.47123	0.142812	0.886559	0.978427	0.14266
RNAseq	Whole Blood	Day 7	gene57413 (TMIGD3)	0.0175045	1.64495	0.142717	0.886635	0.978427	0.142564
RNAseq	Whole Blood	Day 7	gene79613 (TANGO6)	0.0051096	4.45801	0.142704	0.886643	0.978427	0.142554
RNAseq	Whole Blood	Day 7	gene347746 (PWARSN)	-0.0151688	1.43971	-0.142673	0.886669	0.978427	-0.14252
RNAseq	Whole Blood	Day 7	gene6722 (SRF)	0.00335573	6.49826	0.142563	0.886754	0.978427	0.142412
RNAseq	Whole Blood	Day 7	gene4211 (MEIS1)	0.00950112	3.02319	0.142352	0.886923	0.978427	0.142199
RNAseq	Whole Blood	Day 7	gene9780 (PIEZO1)	-0.00462419	8.02253	-0.142236	0.887015	0.978427	-0.142082
RNAseq	Whole Blood	Day 7	gene2784 (GNB3)	0.020751	-0.09246	0.142226	0.887022	0.978427	0.142074
RNAseq	Whole Blood	Day 7	gene6487 (ST3GAL3)	0.00628016	3.39238	0.142195	0.887047	0.978427	0.142042
RNAseq	Whole Blood	Day 7	gene23410 (SIRT3)	0.0050168	4.11826	0.142166	0.887068	0.978427	0.142015
RNAseq	Whole Blood	Day 7	gene81552 (VOPP1)	0.00345307	6.32796	0.142158	0.887075	0.978427	0.142007
RNAseq	Whole Blood	Day 7	gene84634 (KISS1R)	0.0192561	0.34538	0.142042	0.887167	0.978427	0.14189
RNAseq	Whole Blood	Day 7	gene57659 (ZBTB4)	0.00334486	7.23451	0.142003	0.887197	0.978427	0.141852
RNAseq	Whole Blood	Day 1	gene55614 (KIF16B)	-0.00271819	3.92551	-0.0596234	0.952505	0.97844	-0.0595609
RNAseq	Whole Blood	Day 1	gene8725 (URI1)	0.00148602	5.69959	0.0596138	0.952511	0.97844	0.0595532
RNAseq	Whole Blood	Day 1	gene100128361 (LOC100128361)	0.00891426	-0.0288591	0.0595586	0.952556	0.97844	0.0594978
RNAseq	Whole Blood	Day 1	gene7852 (CXCR4)	-0.00293456	8.3694	-0.0593533	0.952719	0.978508	-0.0592924
RNAseq	Whole Blood	Day 28	gene29802 (VPREB3)	-0.0205343	2.52017	-0.303256	0.761962	0.978535	-0.302905
RNAseq	Whole Blood	Day 7	gene6768 (ST14)	-0.00885957	5.49816	-0.141734	0.88741	0.978554	-0.141582
RNAseq	Whole Blood	Day 28	gene10318 (TNIP1)	0.00674899	8.82703	0.302849	0.762272	0.978556	0.302499
RNAseq	Whole Blood	Day 28	gene101928948 (LOC101928948)	0.0655745	-1.66001	0.302764	0.762334	0.978556	0.302417
RNAseq	Whole Blood	Day 28	gene57128 (LYRM4)	-0.0127753	3.58304	-0.302741	0.762353	0.978556	-0.302393
RNAseq	Whole Blood	Day 28	gene654364 (NME1-NME2)	0.0087327	6.716	0.302664	0.762412	0.978556	0.302315
RNAseq	Whole Blood	Day 28	gene100499483 (CCDC180)	-0.0160315	3.02314	-0.302585	0.76247	0.978556	-0.302239
RNAseq	Whole Blood	Day 28	gene115992 (RNF166)	-0.00882234	8.15495	-0.302465	0.762564	0.978556	-0.302115
RNAseq	Whole Blood	Day 28	gene162466 (PHOSPHO1)	0.0157332	8.57335	0.302326	0.762671	0.978568	0.301975
RNAseq	Whole Blood	Day 7	gene84947 (SERAC1)	0.00781104	2.72866	0.141456	0.887628	0.978576	0.141306
RNAseq	Whole Blood	Day 7	gene8402 (SLC25A11)	0.00315138	5.79539	0.141434	0.887646	0.978576	0.141283
RNAseq	Whole Blood	Day 7	gene8495 (PPFIBP2)	0.00592355	4.60451	0.141338	0.887723	0.978576	0.141186
RNAseq	Whole Blood	Day 1	gene4485 (MST1)	-0.0052135	1.83185	-0.0591474	0.952884	0.978577	-0.0590859
RNAseq	Whole Blood	Day 7	gene5188 (GATB)	-0.006559	3.31629	-0.140812	0.888135	0.978616	-0.140664
RNAseq	Whole Blood	Day 7	gene22863 (ATG14)	-0.00511865	4.67718	-0.140666	0.888253	0.978616	-0.140515
RNAseq	Whole Blood	Day 7	gene115361 (GBP4)	-0.0154392	6.97869	-0.140522	0.888366	0.978616	-0.140372
RNAseq	Whole Blood	Day 7	gene23333 (DPY19L1)	-0.00637117	3.9611	-0.140433	0.888439	0.978616	-0.140279
RNAseq	Whole Blood	Day 7	gene51727 (CMPK1)	-0.00425939	6.77395	-0.140354	0.888499	0.978616	-0.140204
RNAseq	Whole Blood	Day 7	gene10608 (MXD4)	-0.00437861	6.83337	-0.140334	0.888515	0.978616	-0.140183
RNAseq	Whole Blood	Day 7	gene4999 (ORC2)	0.00487798	4.69305	0.14026	0.888571	0.978616	0.140113
RNAseq	Whole Blood	Day 7	gene3920 (LAMP2)	-0.00350453	7.9623	-0.139862	0.888887	0.978616	-0.139713
RNAseq	Whole Blood	Day 7	gene4194 (MDM4)	0.00450336	7.19063	0.139846	0.888899	0.978616	0.139697
RNAseq	Whole Blood	Day 7	gene22901 (ARSG)	-0.00478891	5.18955	-0.139819	0.888923	0.978616	-0.139668
RNAseq	Whole Blood	Day 7	gene439994 (LINC00863)	-0.00999584	2.05031	-0.139793	0.888943	0.978616	-0.139642
RNAseq	Whole Blood	Day 7	gene285965 (EPHA1-AS1)	0.0105718	1.84356	0.13924	0.889379	0.978616	0.13909
RNAseq	Whole Blood	Day 7	gene9371 (KIF3B)	0.00366777	5.61545	0.139236	0.889381	0.978616	0.139088
RNAseq	Whole Blood	Day 7	gene9394 (HS6ST1)	-0.00487539	4.81264	-0.138293	0.890126	0.978616	-0.138145
RNAseq	Whole Blood	Day 7	gene1298 (COL9A2)	-0.00782642	4.4262	-0.138258	0.890154	0.978616	-0.13811
RNAseq	Whole Blood	Day 7	gene344807 (CD200R1L)	0.0383334	-2.12232	0.137926	0.890413	0.978616	0.137781
RNAseq	Whole Blood	Day 7	gene202781 (PAXIP1-AS1)	0.00797853	2.8259	0.137906	0.890431	0.978616	0.137759
RNAseq	Whole Blood	Day 7	gene84722 (PSRC1)	0.00871606	3.02051	0.137884	0.890449	0.978616	0.137736
RNAseq	Whole Blood	Day 7	gene28920 (IGKV2-29)	-0.0174589	0.308107	-0.137844	0.89048	0.978616	-0.137697
RNAseq	Whole Blood	Day 7	gene1545 (CYP1B1)	-0.00928309	5.87373	-0.137616	0.890661	0.978616	-0.137468
RNAseq	Whole Blood	Day 7	gene54509 (RHOF)	0.00346551	6.79013	0.137606	0.890668	0.978616	0.137459
RNAseq	Whole Blood	Day 7	gene9898 (UBAP2L)	0.00324685	7.73234	0.137516	0.890738	0.978616	0.137371
RNAseq	Whole Blood	Day 7	gene101059918 (GOLGA8R)	-0.0157988	0.724583	-0.137491	0.890759	0.978616	-0.137344
RNAseq	Whole Blood	Day 7	gene1185 (CLCN6)	0.00502562	5.07487	0.137485	0.890764	0.978616	0.137338
RNAseq	Whole Blood	Day 7	gene102724541 (NA)	-0.0234682	-0.84095	-0.137481	0.890767	0.978616	-0.137333
RNAseq	Whole Blood	Day 7	gene3959 (LGALS3BP)	0.00865042	5.34928	0.13739	0.890839	0.978616	0.137243
RNAseq	Whole Blood	Day 7	gene129790 (NA)	0.0165133	0.469783	0.137122	0.891051	0.978616	0.136974
RNAseq	Whole Blood	Day 7	gene10254 (STAM2)	0.00367723	5.09939	0.13712	0.891052	0.978616	0.136973
RNAseq	Whole Blood	Day 7	gene440515 (ZNF506)	-0.00508199	4.55166	-0.137001	0.891145	0.978616	-0.136855
RNAseq	Whole Blood	Day 7	gene83737 (ITCH)	0.00314318	6.85039	0.13697	0.89117	0.978616	0.136824
RNAseq	Whole Blood	Day 7	gene84132 (USP42)	-0.00439591	5.03439	-0.136961	0.891176	0.978616	-0.136816
RNAseq	Whole Blood	Day 7	gene375 (ARF1)	0.00203309	8.82013	0.136834	0.891278	0.978616	0.136688
RNAseq	Whole Blood	Day 7	gene391712 (TRIM61)	0.0227849	-0.904948	0.136816	0.891293	0.978616	0.136669
RNAseq	Whole Blood	Day 7	gene85378 (TUBGCP6)	0.00472816	6.99823	0.136556	0.891497	0.978616	0.136411
RNAseq	Whole Blood	Day 7	gene5243 (ABCB1)	-0.00649023	4.47794	-0.136214	0.891768	0.978616	-0.136068
RNAseq	Whole Blood	Day 7	gene1373 (CPS1)	-0.0364307	-2.36042	-0.136176	0.891797	0.978616	-0.136031
RNAseq	Whole Blood	Day 7	gene340146 (SLC35D3)	0.0299649	-0.902868	0.135762	0.892125	0.978616	0.135615
RNAseq	Whole Blood	Day 7	gene8872 (CDC123)	-0.00347451	6.21412	-0.135418	0.892396	0.978616	-0.135273
RNAseq	Whole Blood	Day 7	gene4715 (NDUFB9)	-0.00415291	5.59504	-0.135395	0.892414	0.978616	-0.135251
RNAseq	Whole Blood	Day 7	gene23200 (ATP11B)	0.00361662	6.99748	0.135346	0.892453	0.978616	0.135201
RNAseq	Whole Blood	Day 7	gene8844 (KSR1)	-0.00428095	6.61599	-0.135161	0.892599	0.978616	-0.135017
RNAseq	Whole Blood	Day 7	gene27232 (GNMT)	0.00513032	4.73953	0.13504	0.892693	0.978616	0.134898
RNAseq	Whole Blood	Day 7	gene468 (ATF4)	-0.00289599	7.45182	-0.134932	0.892779	0.978616	-0.134788
RNAseq	Whole Blood	Day 7	gene221442 (ADCY10P1)	-0.00702734	3.83904	-0.134778	0.8929	0.978616	-0.134636
RNAseq	Whole Blood	Day 7	gene9792 (SERTAD2)	0.00423335	6.16296	0.134654	0.892998	0.978616	0.134512
RNAseq	Whole Blood	Day 7	gene9736 (USP34)	0.00303358	8.06747	0.13455	0.89308	0.978616	0.134408
RNAseq	Whole Blood	Day 7	gene81559 (TRIM11)	0.00375147	5.73401	0.134471	0.893144	0.978616	0.134327
RNAseq	Whole Blood	Day 7	gene4047 (LSS)	-0.00507236	4.4436	-0.134417	0.893186	0.978616	-0.134274
RNAseq	Whole Blood	Day 7	gene28964 (GIT1)	-0.00303487	6.56317	-0.134412	0.893191	0.978616	-0.134268
RNAseq	Whole Blood	Day 7	gene79137 (RETREG2)	0.00306939	7.63627	0.134218	0.893344	0.978616	0.134074
RNAseq	Whole Blood	Day 7	gene56255 (TMX4)	0.00484599	7.27872	0.134194	0.893362	0.978616	0.134052
RNAseq	Whole Blood	Day 7	gene11168 (PSIP1)	0.00402423	6.95525	0.133967	0.893541	0.978616	0.133824
RNAseq	Whole Blood	Day 7	gene574406 (ADAMTSL4-AS1)	0.0114663	3.53724	0.133732	0.893726	0.978616	0.133591
RNAseq	Whole Blood	Day 7	gene23429 (RYBP)	0.00397105	6.48908	0.133688	0.893765	0.978616	0.133542
RNAseq	Whole Blood	Day 7	gene100129617 (LOC100129617)	0.0205868	-0.0464953	0.133482	0.893922	0.978616	0.133344
RNAseq	Whole Blood	Day 7	gene101926892 (LOC101926892)	-0.0314445	-2.57254	-0.133192	0.894154	0.978616	-0.133049
RNAseq	Whole Blood	Day 7	gene23710 (GABARAPL1)	0.00556663	6.25933	0.133058	0.894261	0.978616	0.132915
RNAseq	Whole Blood	Day 7	gene8763 (CD164)	0.0058551	7.27223	0.132869	0.894409	0.978616	0.132727
RNAseq	Whole Blood	Day 7	gene113444 (SMIM12)	-0.00312567	5.20589	-0.132856	0.894418	0.978616	-0.132715
RNAseq	Whole Blood	Day 7	gene7268 (TTC4)	-0.0044298	4.16577	-0.132854	0.89442	0.978616	-0.132713
RNAseq	Whole Blood	Day 7	gene115825 (WDFY2)	0.00371797	6.32846	0.132853	0.894422	0.978616	0.132711
RNAseq	Whole Blood	Day 7	gene6375 (XCL1)	0.0102742	1.62032	0.132755	0.8945	0.978616	0.132612
RNAseq	Whole Blood	Day 7	gene57568 (SIPA1L2)	-0.00718225	5.20236	-0.132703	0.89454	0.978616	-0.132562
RNAseq	Whole Blood	Day 7	gene6188 (RPS3)	0.00428324	10.0599	0.132689	0.894551	0.978616	0.132548
RNAseq	Whole Blood	Day 7	gene51192 (CKLF)	0.00430955	6.26092	0.132604	0.894618	0.978616	0.132463
RNAseq	Whole Blood	Day 7	gene4066 (LYL1)	-0.00761398	7.18157	-0.132595	0.894627	0.978616	-0.132452
RNAseq	Whole Blood	Day 7	gene545 (ATR)	-0.00435381	5.29029	-0.132536	0.894671	0.978616	-0.132396
RNAseq	Whole Blood	Day 7	gene101928589 (LOC101928589)	0.00341248	6.56919	0.132511	0.894692	0.978616	0.132369
RNAseq	Whole Blood	Day 7	gene329 (BIRC2)	-0.0045311	5.97502	-0.132485	0.894712	0.978616	-0.132345
RNAseq	Whole Blood	Day 7	gene8843 (HCAR3)	-0.00737772	6.28086	-0.132332	0.894833	0.978616	-0.132191
RNAseq	Whole Blood	Day 7	gene56242 (ZNF253)	-0.00546152	3.62218	-0.132296	0.894861	0.978616	-0.132155
RNAseq	Whole Blood	Day 7	gene644246 (KANSL1-AS1)	0.0123912	0.597531	0.131685	0.895345	0.978616	0.131544
RNAseq	Whole Blood	Day 7	gene114796 (PSMG3-AS1)	0.0063762	3.30187	0.13156	0.895443	0.978616	0.13142
RNAseq	Whole Blood	Day 7	gene100996342 (LINC01664)	0.030028	-1.4314	0.131538	0.895461	0.978616	0.131398
RNAseq	Whole Blood	Day 7	gene29121 (CLEC2D)	-0.00455849	7.14654	-0.131529	0.895468	0.978616	-0.131388
RNAseq	Whole Blood	Day 7	gene6744 (ITPRID2)	0.00343354	6.56143	0.13152	0.895474	0.978616	0.131381
RNAseq	Whole Blood	Day 7	gene59339 (PLEKHA2)	0.00318323	7.37506	0.131511	0.895481	0.978616	0.131371
RNAseq	Whole Blood	Day 7	gene168537 (GIMAP7)	-0.00401153	8.12386	-0.131233	0.895701	0.978616	-0.131094
RNAseq	Whole Blood	Day 7	gene643723 (LYPLAL1-DT)	0.016301	0.362948	0.131109	0.8958	0.978616	0.130969
RNAseq	Whole Blood	Day 7	gene80213 (TM2D3)	-0.00389646	5.02537	-0.131058	0.895841	0.978616	-0.130917
RNAseq	Whole Blood	Day 7	gene9966 (TNFSF15)	-0.0169452	0.392272	-0.131046	0.89585	0.978616	-0.130905
RNAseq	Whole Blood	Day 7	gene518 (ATP5MC3)	-0.0043157	5.7727	-0.130633	0.896176	0.978616	-0.130493
RNAseq	Whole Blood	Day 7	gene9658 (ZNF516)	-0.00403924	7.2624	-0.130585	0.896214	0.978616	-0.130446
RNAseq	Whole Blood	Day 7	gene9570 (GOSR2)	-0.00356031	5.75354	-0.130574	0.896221	0.978616	-0.130436
RNAseq	Whole Blood	Day 7	gene286554 (BCORP1)	-0.0327638	-1.19401	-0.130541	0.896243	0.978616	-0.130409
RNAseq	Whole Blood	Day 7	gene140735 (DYNLL2)	-0.00310355	6.48716	-0.130491	0.896288	0.978616	-0.130352
RNAseq	Whole Blood	Day 7	gene9159 (PCSK7)	0.00305981	7.12863	0.130384	0.896375	0.978616	0.130242
RNAseq	Whole Blood	Day 7	gene6165 (RPL35A)	0.00422497	8.55441	0.130322	0.89642	0.978616	0.130185
RNAseq	Whole Blood	Day 7	gene80039 (FAM106A)	-0.027474	-1.7661	-0.130282	0.896454	0.978616	-0.130142
RNAseq	Whole Blood	Day 7	gene197258 (FCSK)	0.00471751	4.71898	0.129987	0.896685	0.978761	0.12985
RNAseq	Whole Blood	Day 28	gene51207 (DUSP13)	0.0611249	-1.61673	0.301739	0.763112	0.97899	0.301397
RNAseq	Whole Blood	Day 28	gene55004 (LAMTOR1)	0.0067329	6.56728	0.301412	0.763365	0.97899	0.301065
RNAseq	Whole Blood	Day 28	gene976 (ADGRE5)	0.00867237	10.3249	0.301405	0.76337	0.97899	0.301059
RNAseq	Whole Blood	Day 28	gene5479 (PPIB)	0.00876767	7.62926	0.301379	0.763391	0.97899	0.301031
RNAseq	Whole Blood	Day 1	gene10942 (PRSS21)	-0.0061213	0.748408	-0.0585041	0.953396	0.979003	-0.0584423
RNAseq	Whole Blood	Day 28	gene23192 (ATG4B)	0.00714796	6.46381	0.301082	0.763617	0.979044	0.300734
RNAseq	Whole Blood	Day 28	gene726 (CAPN5)	-0.0184723	3.68894	-0.300947	0.763722	0.979044	-0.300597
RNAseq	Whole Blood	Day 28	gene2532 (ACKR1)	0.0445292	0.204715	0.300874	0.763781	0.979044	0.30052
RNAseq	Whole Blood	Day 28	gene255394 (TCP11L2)	0.0109143	6.19686	0.300254	0.764249	0.979044	0.299905
RNAseq	Whole Blood	Day 28	gene84188 (FAR1)	-0.00789827	6.15986	-0.300197	0.764291	0.979044	-0.299851
RNAseq	Whole Blood	Day 28	gene80018 (NAA25)	0.0108959	4.3989	0.300031	0.764407	0.979044	0.299698
RNAseq	Whole Blood	Day 28	gene100873962 (LINC00278)	-0.067819	-2.05454	-0.299931	0.764467	0.979044	-0.29962
RNAseq	Whole Blood	Day 28	gene57542 (KLHL42)	0.0115217	4.20794	0.299468	0.764844	0.979044	0.299127
RNAseq	Whole Blood	Day 28	gene78992 (YIPF2)	0.0107852	4.31853	0.299184	0.765064	0.979044	0.298837
RNAseq	Whole Blood	Day 28	gene3507 (IGHM)	0.0186833	8.35978	0.299059	0.765158	0.979044	0.298714
RNAseq	Whole Blood	Day 28	gene619383 (SCARNA9)	-0.0309523	2.72971	-0.299048	0.765162	0.979044	-0.298709
RNAseq	Whole Blood	Day 28	gene100093630 (SNHG8)	0.0114802	4.80936	0.298928	0.765257	0.979044	0.298584
RNAseq	Whole Blood	Day 28	gene23397 (NCAPH)	0.0318563	0.931839	0.298169	0.765833	0.979044	0.29783
RNAseq	Whole Blood	Day 28	gene148808 (MFSD4A)	-0.0399835	-0.175897	-0.298083	0.765902	0.979044	-0.297739
RNAseq	Whole Blood	Day 28	gene5244 (ABCB4)	-0.022906	1.79096	-0.297544	0.766313	0.979044	-0.297201
RNAseq	Whole Blood	Day 28	gene640 (BLK)	-0.0138994	5.36975	-0.297473	0.766366	0.979044	-0.297131
RNAseq	Whole Blood	Day 28	gene119016 (AGAP4)	-0.0131598	3.67965	-0.297256	0.766532	0.979044	-0.296915
RNAseq	Whole Blood	Day 28	gene5452 (POU2F2)	-0.0106037	7.93055	-0.297225	0.766558	0.979044	-0.296881
RNAseq	Whole Blood	Day 28	gene10095 (ARPC1B)	0.00599534	9.21118	0.297041	0.766696	0.979044	0.296699
RNAseq	Whole Blood	Day 28	gene399 (RHOH)	-0.00874114	5.82045	-0.29694	0.766773	0.979044	-0.296598
RNAseq	Whole Blood	Day 28	gene100526664 (LY75-CD302)	-0.00837929	8.07371	-0.296864	0.76683	0.979044	-0.296524
RNAseq	Whole Blood	Day 28	gene8239 (USP9X)	0.00634747	7.84826	0.296838	0.766851	0.979044	0.296496
RNAseq	Whole Blood	Day 28	gene55075 (UACA)	0.0211985	1.96367	0.296776	0.766898	0.979044	0.296435
RNAseq	Whole Blood	Day 28	gene57585 (CRAMP1)	-0.00813194	5.87112	-0.296716	0.766943	0.979044	-0.296376
RNAseq	Whole Blood	Day 28	gene54739 (XAF1)	-0.0227566	7.1573	-0.296583	0.767045	0.979044	-0.296243
RNAseq	Whole Blood	Day 28	gene170958 (ZNF525)	0.0130218	3.83428	0.296568	0.767057	0.979044	0.296227
RNAseq	Whole Blood	Day 28	gene4570 (TRNN)	-0.0284891	1.66309	-0.296312	0.767252	0.979044	-0.295971
RNAseq	Whole Blood	Day 28	gene3588 (IL10RB)	-0.00591263	7.12744	-0.296285	0.767271	0.979044	-0.295946
RNAseq	Whole Blood	Day 28	gene83937 (RASSF4)	0.0121131	6.50139	0.296222	0.767322	0.979044	0.29588
RNAseq	Whole Blood	Day 28	gene192683 (SCAMP5)	-0.0225445	2.51926	-0.296191	0.767349	0.979044	-0.295844
RNAseq	Whole Blood	Day 28	gene57553 (MICAL3)	-0.0103999	5.4076	-0.296141	0.767381	0.979044	-0.295802
RNAseq	Whole Blood	Day 28	gene64327 (LMBR1)	0.00957109	4.51347	0.296108	0.767406	0.979044	0.295769
RNAseq	Whole Blood	Day 28	gene81552 (VOPP1)	-0.00687076	6.32796	-0.295888	0.767574	0.979044	-0.29555
RNAseq	Whole Blood	Day 28	gene6925 (TCF4)	-0.0119675	4.64297	-0.295794	0.767647	0.979044	-0.295455
RNAseq	Whole Blood	Day 28	gene7852 (CXCR4)	-0.0142376	8.3694	-0.295608	0.767788	0.979044	-0.29527
RNAseq	Whole Blood	Day 28	gene10536 (P3H3)	-0.0261454	1.3113	-0.295476	0.767891	0.979044	-0.295135
RNAseq	Whole Blood	Day 28	gene8073 (PTP4A2)	-0.00557265	8.76333	-0.295386	0.767957	0.979044	-0.295048
RNAseq	Whole Blood	Day 28	gene8831 (SYNGAP1)	-0.0116219	4.64848	-0.294935	0.768301	0.979044	-0.294598
RNAseq	Whole Blood	Day 28	gene221 (ALDH3B1)	0.0107334	6.3196	0.294899	0.768329	0.979044	0.294561
RNAseq	Whole Blood	Day 28	gene9584 (RBM39)	-0.006988	8.25761	-0.294829	0.768382	0.979044	-0.294492
RNAseq	Whole Blood	Day 28	gene199800 (ADM5)	-0.0358091	0.475702	-0.294605	0.768547	0.979044	-0.294276
RNAseq	Whole Blood	Day 28	gene4607 (MYBPC3)	0.0145274	4.11977	0.294588	0.768566	0.979044	0.294251
RNAseq	Whole Blood	Day 28	gene54971 (BANP)	0.00801295	5.92358	0.294427	0.76869	0.979044	0.294089
RNAseq	Whole Blood	Day 28	gene55486 (PARL)	0.009932	4.85855	0.294371	0.768732	0.979044	0.294034
RNAseq	Whole Blood	Day 28	gene23529 (CLCF1)	-0.0169873	2.81051	-0.294259	0.768816	0.979044	-0.293924
RNAseq	Whole Blood	Day 28	gene8675 (STX16)	-0.00867798	7.74011	-0.294181	0.768877	0.979044	-0.293844
RNAseq	Whole Blood	Day 28	gene85302 (FBF1)	0.0125039	3.90946	0.294122	0.768922	0.979044	0.293785
RNAseq	Whole Blood	Day 28	gene221443 (OARD1)	0.0096586	4.30051	0.29407	0.76896	0.979044	0.293735
RNAseq	Whole Blood	Day 28	gene7508 (XPC)	0.00715029	6.9995	0.293922	0.769074	0.979044	0.293586
RNAseq	Whole Blood	Day 28	gene79607 (FAM118B)	0.0134853	3.41539	0.29391	0.769083	0.979044	0.293574
RNAseq	Whole Blood	Day 28	gene5366 (PMAIP1)	-0.0182977	3.25748	-0.293823	0.769151	0.979044	-0.293485
RNAseq	Whole Blood	Day 28	gene11321 (GPN1)	-0.00898113	4.78855	-0.293752	0.769204	0.979044	-0.293416
RNAseq	Whole Blood	Day 28	gene399821 (EDRF1-DT)	-0.0443237	-0.541264	-0.293544	0.769356	0.979044	-0.293217
RNAseq	Whole Blood	Day 28	gene153364 (MBLAC2)	0.0175195	2.55249	0.293122	0.76968	0.979044	0.292793
RNAseq	Whole Blood	Day 28	gene131034 (CPNE4)	0.0772479	-2.3025	0.293055	0.769736	0.979044	0.29272
RNAseq	Whole Blood	Day 28	gene340527 (NHSL2)	0.0092038	8.05783	0.293053	0.769739	0.979044	0.292716
RNAseq	Whole Blood	Day 28	gene55719 (SLF2)	0.00856342	5.50227	0.293033	0.76975	0.979044	0.292702
RNAseq	Whole Blood	Day 28	gene101929623 (LINC01215)	-0.0129619	3.87077	-0.29295	0.769818	0.979044	-0.292614
RNAseq	Whole Blood	Day 28	gene10636 (RGS14)	0.0079344	8.06219	0.292803	0.769929	0.979044	0.292468
RNAseq	Whole Blood	Day 28	gene1266 (CNN3)	0.0264693	0.876154	0.292777	0.769949	0.979044	0.292441
RNAseq	Whole Blood	Day 28	gene23522 (KAT6B)	0.00913781	5.97362	0.292465	0.770185	0.979044	0.292133
RNAseq	Whole Blood	Day 28	gene122961 (ISCA2)	-0.0123372	3.75661	-0.29233	0.770288	0.979044	-0.291998
RNAseq	Whole Blood	Day 28	gene219285 (SAMD9L)	-0.021804	7.25505	-0.29207	0.770488	0.979044	-0.291737
RNAseq	Whole Blood	Day 28	gene201229 (LYRM9)	-0.0175476	2.74596	-0.292068	0.770496	0.979044	-0.291726
RNAseq	Whole Blood	Day 28	gene9962 (SLC23A2)	-0.00938659	5.97818	-0.292004	0.77054	0.979044	-0.291669
RNAseq	Whole Blood	Day 28	gene101929331 (LOC101929331)	-0.016553	3.20482	-0.291917	0.770609	0.979044	-0.291578
RNAseq	Whole Blood	Day 28	gene10964 (IFI44L)	-0.0359419	4.72998	-0.291798	0.770696	0.979044	-0.291465
RNAseq	Whole Blood	Day 28	gene605 (BCL7A)	-0.0130229	3.58961	-0.291595	0.770852	0.979044	-0.291261
RNAseq	Whole Blood	Day 28	gene25833 (POU2F3)	0.0681397	-3.62583	0.291472	0.770941	0.979044	0.291145
RNAseq	Whole Blood	Day 28	gene23361 (ZNF629)	0.0141671	3.76155	0.291426	0.77098	0.979044	0.291093
RNAseq	Whole Blood	Day 28	gene23492 (CBX7)	-0.0085346	7.17239	-0.291394	0.771004	0.979044	-0.291062
RNAseq	Whole Blood	Day 28	gene9400 (RECQL5)	0.00877681	4.95457	0.291248	0.771115	0.979044	0.290917
RNAseq	Whole Blood	Day 28	gene56253 (CRTAM)	0.013623	3.68894	0.291162	0.771181	0.979044	0.29083
RNAseq	Whole Blood	Day 28	gene9601 (PDIA4)	0.0116019	6.63536	0.29103	0.771281	0.979044	0.2907
RNAseq	Whole Blood	Day 28	gene128272 (ARHGEF19)	-0.0146602	3.03237	-0.290965	0.771332	0.979044	-0.290633
RNAseq	Whole Blood	Day 28	gene4057 (LTF)	0.0361236	5.13887	0.290946	0.771347	0.979044	0.290613
RNAseq	Whole Blood	Day 28	gene133746 (JMY)	0.0117885	4.54801	0.290837	0.771428	0.979044	0.290507
RNAseq	Whole Blood	Day 28	gene7458 (EIF4H)	0.00513018	8.02525	0.290554	0.771647	0.979044	0.290221
RNAseq	Whole Blood	Day 28	gene56623 (INPP5E)	-0.0112142	4.53999	-0.290437	0.771735	0.979044	-0.290107
RNAseq	Whole Blood	Day 28	gene4576 (TRNT)	-0.0242466	2.70891	-0.290406	0.77176	0.979044	-0.290074
RNAseq	Whole Blood	Day 28	gene23360 (FNBP4)	-0.00796131	7.08184	-0.290373	0.771787	0.979044	-0.290038
RNAseq	Whole Blood	Day 28	gene23385 (NCSTN)	0.00596104	7.50958	0.290062	0.772022	0.979044	0.289731
RNAseq	Whole Blood	Day 28	gene644794 (LINC02604)	-0.0173183	2.93036	-0.289801	0.772222	0.979044	-0.28947
RNAseq	Whole Blood	Day 28	gene90271 (OLMALINC)	0.0327465	0.311544	0.289793	0.772225	0.979044	0.289465
RNAseq	Whole Blood	Day 28	gene6907 (TBL1X)	0.00696663	7.79459	0.289736	0.77227	0.979044	0.289406
RNAseq	Whole Blood	Day 28	gene123879 (DCUN1D3)	0.0153677	2.70052	0.289688	0.772308	0.979044	0.289357
RNAseq	Whole Blood	Day 28	gene5412 (UBL3)	0.00648958	5.92388	0.289687	0.77231	0.979044	0.289355
RNAseq	Whole Blood	Day 28	gene388341 (LRRC75A)	0.0215897	3.44167	0.289651	0.772336	0.979044	0.28932
RNAseq	Whole Blood	Day 28	gene349114 (LINC00265)	-0.0120293	3.88655	-0.289557	0.772408	0.979044	-0.289227
RNAseq	Whole Blood	Day 28	gene7343 (UBTF)	0.00615844	7.8871	0.289544	0.772419	0.979044	0.289212
RNAseq	Whole Blood	Day 28	gene55846 (ITFG2)	-0.00900264	5.07256	-0.289226	0.772663	0.979044	-0.288893
RNAseq	Whole Blood	Day 28	gene54084 (TSPEAR)	0.0257849	0.841757	0.288608	0.773134	0.979044	0.288278
RNAseq	Whole Blood	Day 28	gene28988 (DBNL)	0.00494701	8.2013	0.288324	0.773351	0.979044	0.287994
RNAseq	Whole Blood	Day 28	gene51371 (POMP)	0.0131168	4.5761	0.288306	0.773364	0.979044	0.287978
RNAseq	Whole Blood	Day 28	gene80022 (MYO15B)	-0.0105907	7.88874	-0.288012	0.773589	0.979044	-0.287684
RNAseq	Whole Blood	Day 28	gene84689 (MS4A14)	-0.0196191	4.28676	-0.287653	0.773867	0.979044	-0.287321
RNAseq	Whole Blood	Day 28	gene23395 (LARS2)	0.0104917	4.21627	0.287472	0.774001	0.979044	0.287145
RNAseq	Whole Blood	Day 28	gene54816 (ZNF280D)	-0.0122302	4.1584	-0.287314	0.774119	0.979044	-0.286991
RNAseq	Whole Blood	Day 28	gene90809 (PIP4P1)	-0.00706997	5.52138	-0.287173	0.77423	0.979044	-0.286846
RNAseq	Whole Blood	Day 28	gene100500847 (MIR3615)	-0.0137474	5.01151	-0.286834	0.774494	0.979044	-0.286501
RNAseq	Whole Blood	Day 28	gene440515 (ZNF506)	-0.0102149	4.55166	-0.286709	0.774584	0.979044	-0.286384
RNAseq	Whole Blood	Day 28	gene9520 (NPEPPS)	-0.00602499	7.18724	-0.2867	0.774591	0.979044	-0.286375
RNAseq	Whole Blood	Day 28	gene79020 (C7orf25)	0.0125351	3.57604	0.286299	0.774899	0.979044	0.285973
RNAseq	Whole Blood	Day 28	gene9563 (H6PD)	0.00763925	7.14578	0.28623	0.774952	0.979044	0.285904
RNAseq	Whole Blood	Day 28	gene27065 (NSG1)	-0.0135617	3.57832	-0.286192	0.774981	0.979044	-0.285865
RNAseq	Whole Blood	Day 28	gene91039 (DPP9)	0.00583478	6.61574	0.286161	0.775003	0.979044	0.285837
RNAseq	Whole Blood	Day 28	gene4864 (NPC1)	0.0102175	5.93447	0.286109	0.775044	0.979044	0.285784
RNAseq	Whole Blood	Day 28	gene11160 (ERLIN2)	-0.00939437	4.76201	-0.286046	0.775093	0.979044	-0.285719
RNAseq	Whole Blood	Day 28	gene100131017 (ZNF316)	-0.00918341	6.98231	-0.285813	0.77527	0.979044	-0.285488
RNAseq	Whole Blood	Day 28	gene8493 (PPM1D)	-0.00915984	4.87376	-0.285718	0.775343	0.979044	-0.285393
RNAseq	Whole Blood	Day 28	gene51101 (ZC2HC1A)	-0.0232825	1.65969	-0.285724	0.775343	0.979044	-0.285393
RNAseq	Whole Blood	Day 28	gene8323 (FZD6)	0.0246189	1.10791	0.285368	0.775611	0.979044	0.285043
RNAseq	Whole Blood	Day 28	gene51465 (UBE2J1)	-0.0130936	6.91136	-0.285007	0.775888	0.979044	-0.284681
RNAseq	Whole Blood	Day 28	gene686 (BTD)	0.0102454	3.92085	0.284873	0.775987	0.979044	0.284552
RNAseq	Whole Blood	Day 28	gene3759 (KCNJ2)	0.0158579	6.30091	0.28474	0.776091	0.979044	0.284416
RNAseq	Whole Blood	Day 28	gene353274 (ZNF445)	0.00795157	5.83319	0.284735	0.776094	0.979044	0.284413
RNAseq	Whole Blood	Day 28	gene10219 (KLRG1)	0.013516	4.73586	0.284392	0.776359	0.979044	0.284068
RNAseq	Whole Blood	Day 28	gene262 (AMD1)	-0.00839671	6.72605	-0.284338	0.7764	0.979044	-0.284013
RNAseq	Whole Blood	Day 28	gene6400 (SEL1L)	0.00585939	7.13541	0.284315	0.776419	0.979044	0.283988
RNAseq	Whole Blood	Day 28	gene27074 (LAMP3)	-0.0341171	1.65121	-0.283927	0.776712	0.979044	-0.283606
RNAseq	Whole Blood	Day 28	gene2313 (FLI1)	0.00567734	8.58217	0.283577	0.776984	0.979044	0.283252
RNAseq	Whole Blood	Day 28	gene2617 (GARS1)	0.00641313	5.881	0.283548	0.777003	0.979044	0.283226
RNAseq	Whole Blood	Day 28	gene23108 (RAP1GAP2)	-0.00697273	7.85993	-0.283337	0.777165	0.979044	-0.283016
RNAseq	Whole Blood	Day 28	gene9447 (AIM2)	-0.0218233	3.81111	-0.283252	0.77723	0.979044	-0.28293
RNAseq	Whole Blood	Day 28	gene56919 (DHX33)	-0.00953748	4.33327	-0.283122	0.777329	0.979044	-0.282801
RNAseq	Whole Blood	Day 28	gene9908 (G3BP2)	0.00712058	7.00597	0.283075	0.777365	0.979044	0.282754
RNAseq	Whole Blood	Day 28	gene85440 (DOCK7)	0.0149379	2.92593	0.282746	0.777618	0.979044	0.282424
RNAseq	Whole Blood	Day 28	gene127933 (UHMK1)	-0.0101158	6.76286	-0.282514	0.777797	0.979044	-0.282191
RNAseq	Whole Blood	Day 28	gene28454 (IGHV2-70)	0.0901439	0.732148	0.282514	0.777806	0.979044	0.282179
RNAseq	Whole Blood	Day 28	gene22937 (SCAP)	-0.00620619	7.39337	-0.282492	0.777812	0.979044	-0.282171
RNAseq	Whole Blood	Day 28	gene9828 (ARHGEF17)	-0.0216161	0.949247	-0.282269	0.777982	0.979044	-0.281949
RNAseq	Whole Blood	Day 28	gene284029 (LINC00324)	-0.0108416	4.09122	-0.282243	0.778002	0.979044	-0.281923
RNAseq	Whole Blood	Day 28	gene79147 (FKRP)	-0.00990518	4.37456	-0.282125	0.778094	0.979044	-0.281803
RNAseq	Whole Blood	Day 28	gene647121 (EMBP1)	-0.0187097	2.9224	-0.282017	0.778177	0.979044	-0.281695
RNAseq	Whole Blood	Day 28	gene1917 (EEF1A2)	0.051389	-1.0463	0.281934	0.778239	0.979044	0.281615
RNAseq	Whole Blood	Day 28	gene80228 (ORAI2)	-0.0061738	7.90995	-0.281901	0.778265	0.979044	-0.28158
RNAseq	Whole Blood	Day 28	gene317781 (DDX51)	-0.00882504	5.15945	-0.281889	0.778275	0.979044	-0.281568
RNAseq	Whole Blood	Day 28	gene55809 (TRERF1)	0.00735978	6.58889	0.281817	0.77833	0.979044	0.281496
RNAseq	Whole Blood	Day 28	gene57589 (RIC1)	0.0108856	5.72735	0.281442	0.778615	0.979044	0.281124
RNAseq	Whole Blood	Day 28	gene164091 (PAQR7)	0.0113234	4.06273	0.281437	0.778621	0.979044	0.281117
RNAseq	Whole Blood	Day 28	gene79132 (DHX58)	0.0146491	4.98735	0.281407	0.778644	0.979044	0.281087
RNAseq	Whole Blood	Day 28	gene342510 (CD300E)	0.0152174	7.81227	0.281359	0.778681	0.979044	0.281039
RNAseq	Whole Blood	Day 28	gene80127 (BBOF1)	-0.0206782	3.91309	-0.281353	0.778687	0.979044	-0.281031
RNAseq	Whole Blood	Day 28	gene2686 (GGT7)	-0.0106106	4.36004	-0.280909	0.779029	0.979044	-0.280585
RNAseq	Whole Blood	Day 28	gene105377650 (LOC105377650)	0.0158986	2.4778	0.280883	0.779046	0.979044	0.280563
RNAseq	Whole Blood	Day 28	gene23331 (TTC28)	-0.0150189	2.48195	-0.280745	0.77915	0.979044	-0.280427
RNAseq	Whole Blood	Day 28	gene913 (CD1E)	-0.0290838	0.379457	-0.280727	0.779166	0.979044	-0.280406
RNAseq	Whole Blood	Day 28	gene1974 (EIF4A2)	-0.00651223	8.1683	-0.280707	0.779179	0.979044	-0.28039
RNAseq	Whole Blood	Day 28	gene283234 (CCDC88B)	-0.00827959	9.17917	-0.280648	0.779229	0.979044	-0.280324
RNAseq	Whole Blood	Day 28	gene219670 (ENKUR)	0.0168313	3.38663	0.280635	0.779237	0.979044	0.280314
RNAseq	Whole Blood	Day 28	gene200315 (APOBEC3A)	-0.0119945	7.13998	-0.280603	0.77926	0.979044	-0.280284
RNAseq	Whole Blood	Day 28	gene81543 (LRRC3)	-0.0306308	0.470985	-0.280537	0.779306	0.979044	-0.280223
RNAseq	Whole Blood	Day 28	gene80258 (EFHC2)	-0.0175773	2.4579	-0.280518	0.779337	0.979044	-0.280183
RNAseq	Whole Blood	Day 28	gene642826 (BMS1P2)	0.0275516	1.07009	0.280445	0.779381	0.979044	0.280126
RNAseq	Whole Blood	Day 28	gene3661 (IRF3)	-0.00762756	7.04415	-0.280409	0.779411	0.979044	-0.280086
RNAseq	Whole Blood	Day 28	gene27087 (B3GAT1)	-0.0248355	3.16312	-0.280377	0.779433	0.979044	-0.280058
RNAseq	Whole Blood	Day 28	gene3092 (HIP1)	0.0115561	6.81947	0.280351	0.779453	0.979044	0.280032
RNAseq	Whole Blood	Day 28	gene10418 (SPON1)	0.0266373	1.12294	0.28027	0.779515	0.979044	0.279952
RNAseq	Whole Blood	Day 28	gene285180 (RUFY4)	0.0309225	1.9066	0.280239	0.779539	0.979044	0.279919
RNAseq	Whole Blood	Day 28	gene10670 (RRAGA)	-0.00700401	5.4425	-0.280215	0.779556	0.979044	-0.279898
RNAseq	Whole Blood	Day 28	gene952 (CD38)	-0.0302481	3.09565	-0.279997	0.779722	0.979044	-0.279681
RNAseq	Whole Blood	Day 28	gene22982 (DIP2C)	-0.0159716	2.42522	-0.279755	0.779909	0.979044	-0.279437
RNAseq	Whole Blood	Day 28	gene2324 (FLT4)	0.0132978	3.31762	0.279542	0.780073	0.979044	0.279224
RNAseq	Whole Blood	Day 28	gene64848 (YTHDC2)	-0.00844471	5.37173	-0.279463	0.780132	0.979044	-0.279147
RNAseq	Whole Blood	Day 28	gene7157 (TP53)	0.00714414	6.22749	0.279199	0.780337	0.979044	0.27888
RNAseq	Whole Blood	Day 28	gene8317 (CDC7)	0.0162212	2.69531	0.279074	0.78043	0.979044	0.278758
RNAseq	Whole Blood	Day 28	gene11101 (ATE1)	-0.0089514	4.48846	-0.279043	0.780455	0.979044	-0.278726
RNAseq	Whole Blood	Day 28	gene55312 (RFK)	-0.0133516	3.19279	-0.278829	0.780619	0.979044	-0.278512
RNAseq	Whole Blood	Day 28	gene3985 (LIMK2)	-0.0124217	7.84558	-0.27877	0.780663	0.979044	-0.278455
RNAseq	Whole Blood	Day 28	gene8451 (CUL4A)	-0.00586063	6.53553	-0.278679	0.780735	0.979044	-0.278361
RNAseq	Whole Blood	Day 28	gene2870 (GRK6)	0.00501342	8.42153	0.278569	0.780816	0.979044	0.278256
RNAseq	Whole Blood	Day 28	gene3635 (INPP5D)	0.00540048	8.99418	0.278538	0.780842	0.979044	0.278222
RNAseq	Whole Blood	Day 28	gene23049 (SMG1)	-0.00816927	8.1131	-0.277964	0.781282	0.979044	-0.277649
RNAseq	Whole Blood	Day 28	gene27244 (SESN1)	0.012376	5.12102	0.277937	0.781302	0.979044	0.277622
RNAseq	Whole Blood	Day 28	gene677843 (SNORA77)	-0.0558774	-1.24253	-0.277828	0.781392	0.979044	-0.277505
RNAseq	Whole Blood	Day 28	gene6683 (SPAST)	-0.00853542	5.00062	-0.277533	0.781614	0.979044	-0.277216
RNAseq	Whole Blood	Day 28	gene6916 (TBXAS1)	-0.00700207	7.63686	-0.277483	0.781652	0.979044	-0.277167
RNAseq	Whole Blood	Day 28	gene9173 (IL1RL1)	0.0356094	1.21633	0.277328	0.781771	0.979044	0.277012
RNAseq	Whole Blood	Day 28	gene55671 (PPP4R3A)	0.00527806	7.33363	0.277265	0.781819	0.979044	0.276949
RNAseq	Whole Blood	Day 28	gene3437 (IFIT3)	-0.0260449	7.43802	-0.277082	0.781958	0.979044	-0.276768
RNAseq	Whole Blood	Day 28	gene55737 (VPS35)	0.00650653	6.80708	0.276966	0.782049	0.979044	0.276649
RNAseq	Whole Blood	Day 28	gene6397 (SEC14L1)	-0.00691644	9.70857	-0.276834	0.782151	0.979044	-0.276517
RNAseq	Whole Blood	Day 28	gene84527 (ZNF559)	-0.0103742	4.14012	-0.276732	0.782228	0.979044	-0.276417
RNAseq	Whole Blood	Day 28	gene3627 (CXCL10)	-0.0535107	0.75846	-0.276688	0.78226	0.979044	-0.276375
RNAseq	Whole Blood	Day 28	gene9604 (RNF14)	0.00964303	4.90661	0.276677	0.782274	0.979044	0.276357
RNAseq	Whole Blood	Day 28	gene255783 (INAFM1)	-0.013637	3.79599	-0.27659	0.782337	0.979044	-0.276275
RNAseq	Whole Blood	Day 28	gene102725022 (LINC02352)	0.0302311	-0.0270318	0.276486	0.782412	0.979044	0.276177
RNAseq	Whole Blood	Day 28	gene84883 (AIFM2)	0.0172884	2.4463	0.276351	0.782521	0.979044	0.276035
RNAseq	Whole Blood	Day 28	gene9220 (TIAF1)	0.00723662	5.27963	0.276182	0.782647	0.979044	0.275871
RNAseq	Whole Blood	Day 28	gene11238 (CA5B)	0.00715517	5.11408	0.276008	0.782784	0.979044	0.275693
RNAseq	Whole Blood	Day 28	gene3112 (HLA-DOB)	-0.0157461	2.86364	-0.27597	0.782811	0.979044	-0.275657
RNAseq	Whole Blood	Day 28	gene119559 (SFXN4)	0.0141692	2.93737	0.275787	0.78295	0.979044	0.275477
RNAseq	Whole Blood	Day 28	gene100532746 (PPT2-EGFL8)	-0.0167109	2.5456	-0.275479	0.783189	0.979044	-0.275166
RNAseq	Whole Blood	Day 28	gene114987 (WDR31)	-0.0541021	-0.97281	-0.275295	0.783333	0.979044	-0.274979
RNAseq	Whole Blood	Day 28	gene56978 (PRDM8)	-0.0119231	4.29526	-0.275076	0.783498	0.979044	-0.274763
RNAseq	Whole Blood	Day 28	gene56913 (C1GALT1)	-0.0129208	4.92479	-0.275011	0.783546	0.979044	-0.274701
RNAseq	Whole Blood	Day 28	gene10461 (MERTK)	0.0240203	2.70223	0.274988	0.783566	0.979044	0.274675
RNAseq	Whole Blood	Day 28	gene8763 (CD164)	-0.0116738	7.27223	-0.274824	0.783692	0.979044	-0.274511
RNAseq	Whole Blood	Day 28	gene285148 (IAH1)	-0.00995812	3.91521	-0.274717	0.783769	0.979044	-0.274411
RNAseq	Whole Blood	Day 28	gene51449 (PCYOX1)	0.0080859	5.06009	0.274661	0.78382	0.979044	0.274345
RNAseq	Whole Blood	Day 28	gene29894 (CPSF1)	-0.00717099	6.88096	-0.274474	0.783959	0.979044	-0.274163
RNAseq	Whole Blood	Day 28	gene91289 (LMF2)	-0.008001	6.7593	-0.27433	0.784073	0.979044	-0.274015
RNAseq	Whole Blood	Day 28	gene6461 (SHB)	0.0313926	0.602293	0.274277	0.784109	0.979044	0.273969
RNAseq	Whole Blood	Day 28	gene6923 (ELOB)	-0.00861329	6.33301	-0.274223	0.784152	0.979044	-0.273913
RNAseq	Whole Blood	Day 28	gene10402 (ST3GAL6)	0.0144163	4.44527	0.274054	0.784281	0.979044	0.273745
RNAseq	Whole Blood	Day 28	gene63901 (FAM111A)	-0.0117247	6.57844	-0.273913	0.784389	0.979044	-0.273603
RNAseq	Whole Blood	Day 28	gene23731 (TMEM245)	0.00807687	5.91872	0.273885	0.784413	0.979044	0.273573
RNAseq	Whole Blood	Day 28	gene7375 (USP4)	0.00525478	7.66147	0.273634	0.784603	0.979044	0.273326
RNAseq	Whole Blood	Day 28	gene79902 (NUP85)	-0.00763993	5.22615	-0.273618	0.784616	0.979044	-0.273308
RNAseq	Whole Blood	Day 28	gene23136 (EPB41L3)	0.0180679	5.35062	0.273528	0.784687	0.979044	0.273216
RNAseq	Whole Blood	Day 28	gene9798 (IST1)	0.00450289	7.64958	0.273303	0.78486	0.979044	0.272991
RNAseq	Whole Blood	Day 28	gene3982 (LIM2)	-0.0416437	-0.425834	-0.273268	0.784886	0.979044	-0.272957
RNAseq	Whole Blood	Day 28	gene6650 (CAPN15)	-0.008906	7.05873	-0.272903	0.785165	0.979044	-0.272594
RNAseq	Whole Blood	Day 28	gene51011 (FAHD2A)	-0.0109831	3.82349	-0.272836	0.785221	0.979044	-0.272522
RNAseq	Whole Blood	Day 28	gene80700 (UBXN6)	0.0164683	8.98931	0.272713	0.785313	0.979044	0.272402
RNAseq	Whole Blood	Day 28	gene4650 (MYO9B)	0.00487789	9.49076	0.272694	0.785325	0.979044	0.272386
RNAseq	Whole Blood	Day 28	gene36 (ACADSB)	0.00843285	4.64502	0.272457	0.785508	0.979044	0.272148
RNAseq	Whole Blood	Day 28	gene5296 (PIK3R2)	0.00941202	5.54622	0.272426	0.785534	0.979044	0.272115
RNAseq	Whole Blood	Day 28	gene57418 (WDR18)	0.0108904	4.07404	0.272319	0.785612	0.979044	0.272012
RNAseq	Whole Blood	Day 28	gene8864 (PER2)	0.00951933	4.54737	0.271583	0.786176	0.979044	0.27128
RNAseq	Whole Blood	Day 28	gene1241 (LTB4R)	0.00994365	6.87227	0.271423	0.786308	0.979044	0.271108
RNAseq	Whole Blood	Day 28	gene4862 (NPAS2)	0.0212016	1.37356	0.271395	0.786326	0.979044	0.271085
RNAseq	Whole Blood	Day 28	gene64428 (CIAO3)	-0.00974432	4.45642	-0.271389	0.786328	0.979044	-0.271082
RNAseq	Whole Blood	Day 28	gene60370 (AVPI1)	0.0316899	0.633521	0.271259	0.786427	0.979044	0.270953
RNAseq	Whole Blood	Day 28	gene105369190 (NA)	0.016568	2.44089	0.271225	0.786454	0.979044	0.270918
RNAseq	Whole Blood	Day 28	gene2775 (GNAO1)	0.0169449	2.81808	0.27088	0.78672	0.979044	0.270572
RNAseq	Whole Blood	Day 28	gene26207 (PITPNC1)	-0.00684053	6.46624	-0.270774	0.786802	0.979044	-0.270465
RNAseq	Whole Blood	Day 28	gene5910 (RAP1GDS1)	0.0086814	5.20205	0.270578	0.786951	0.979044	0.270272
RNAseq	Whole Blood	Day 28	gene5993 (RFX5)	-0.00752813	6.15193	-0.270529	0.786988	0.979044	-0.270225
RNAseq	Whole Blood	Day 28	gene51647 (CIAO2B)	0.00743756	4.9262	0.270399	0.78709	0.979044	0.270092
RNAseq	Whole Blood	Day 28	gene92211 (CDHR1)	0.0185494	2.16653	0.270266	0.787192	0.979044	0.269958
RNAseq	Whole Blood	Day 28	gene346157 (ZNF391)	-0.0252743	1.08997	-0.270253	0.787201	0.979044	-0.269947
RNAseq	Whole Blood	Day 28	gene5445 (PON2)	0.0157604	2.40869	0.270193	0.787248	0.979044	0.269886
RNAseq	Whole Blood	Day 28	gene23556 (PIGN)	0.0115158	3.63279	0.270038	0.787366	0.979044	0.269733
RNAseq	Whole Blood	Day 28	gene26267 (FBXO10)	0.0149737	2.76849	0.269953	0.787431	0.979044	0.269648
RNAseq	Whole Blood	Day 28	gene6646 (SOAT1)	-0.00748288	6.02312	-0.269762	0.787578	0.979044	-0.269457
RNAseq	Whole Blood	Day 28	gene100507632 (LINC00968)	-0.0324153	0.357619	-0.269377	0.787878	0.979044	-0.269068
RNAseq	Whole Blood	Day 28	gene5431 (POLR2B)	0.00530441	7.16273	0.268778	0.788333	0.979044	0.268476
RNAseq	Whole Blood	Day 28	gene54625 (PARP14)	0.0212797	8.63591	0.268764	0.788344	0.979044	0.268461
RNAseq	Whole Blood	Day 28	gene1890 (TYMP)	-0.0167929	9.20618	-0.268758	0.788348	0.979044	-0.268456
RNAseq	Whole Blood	Day 28	gene127018 (LYPLAL1)	0.0177521	3.22314	0.268725	0.788374	0.979044	0.268422
RNAseq	Whole Blood	Day 28	gene84307 (ZNF397)	-0.00868137	5.03965	-0.268594	0.788477	0.979044	-0.268288
RNAseq	Whole Blood	Day 28	gene128387 (TATDN3)	0.0094145	4.08173	0.268479	0.788564	0.979044	0.268176
RNAseq	Whole Blood	Day 28	gene192670 (AGO4)	-0.00605408	8.20084	-0.268417	0.788611	0.979044	-0.268114
RNAseq	Whole Blood	Day 28	gene128 (ADH5)	0.00747098	5.6018	0.268393	0.78863	0.979044	0.26809
RNAseq	Whole Blood	Day 28	gene245812 (CNPY4)	-0.0110848	3.7929	-0.2682	0.788778	0.979044	-0.267898
RNAseq	Whole Blood	Day 28	gene7818 (DAP3)	0.00526562	6.40445	0.267995	0.788936	0.979044	0.267692
RNAseq	Whole Blood	Day 28	gene10695 (CNPY3)	0.00567047	8.30822	0.267952	0.788972	0.979044	0.267646
RNAseq	Whole Blood	Day 28	gene91746 (YTHDC1)	0.00598202	6.44987	0.267809	0.78908	0.979044	0.267506
RNAseq	Whole Blood	Day 28	gene55704 (CCDC88A)	-0.0117762	6.23924	-0.267802	0.789086	0.979044	-0.267497
RNAseq	Whole Blood	Day 28	gene7008 (TEF)	0.0111542	4.00799	0.267765	0.789113	0.979044	0.267463
RNAseq	Whole Blood	Day 28	gene1948 (EFNB2)	-0.0464747	-0.707223	-0.267724	0.789143	0.979044	-0.267423
RNAseq	Whole Blood	Day 28	gene49855 (SCAPER)	0.00947651	4.22113	0.267596	0.78924	0.979044	0.267298
RNAseq	Whole Blood	Day 28	gene26056 (RAB11FIP5)	-0.0113503	3.66943	-0.267592	0.789247	0.979044	-0.267288
RNAseq	Whole Blood	Day 28	gene23097 (CDK19)	-0.00765035	6.0678	-0.267518	0.789302	0.979044	-0.267217
RNAseq	Whole Blood	Day 28	gene728613 (LOC728613)	0.0167088	1.75014	0.267383	0.789405	0.979044	0.267083
RNAseq	Whole Blood	Day 28	gene100130093 (NA)	-0.0295047	0.447773	-0.267343	0.789435	0.979044	-0.267045
RNAseq	Whole Blood	Day 28	gene843 (CASP10)	-0.00860801	6.09527	-0.267344	0.789436	0.979044	-0.267043
RNAseq	Whole Blood	Day 28	gene339768 (ESPNL)	0.053717	-1.41843	0.267113	0.789614	0.979044	0.266812
RNAseq	Whole Blood	Day 28	gene84516 (DCTN5)	0.00677298	5.79511	0.266723	0.789913	0.979044	0.266423
RNAseq	Whole Blood	Day 28	gene26270 (FBXO6)	0.0199963	4.44337	0.266608	0.790001	0.979044	0.26631
RNAseq	Whole Blood	Day 28	gene8731 (RNMT)	-0.00667879	5.74412	-0.266491	0.790091	0.979044	-0.266192
RNAseq	Whole Blood	Day 28	gene219771 (CCNY)	-0.0056123	7.49012	-0.266426	0.790142	0.979044	-0.266126
RNAseq	Whole Blood	Day 28	gene100533970 (P2RX5-TAX1BP3)	0.00811758	5.96411	0.266334	0.790213	0.979044	0.266034
RNAseq	Whole Blood	Day 28	gene91748 (ELMSAN1)	0.00670486	7.34238	0.266313	0.790226	0.979044	0.266017
RNAseq	Whole Blood	Day 28	gene63922 (CHTF18)	-0.0126812	4.13351	-0.266194	0.790327	0.979044	-0.265886
RNAseq	Whole Blood	Day 28	gene493 (ATP2B4)	-0.00860646	7.99788	-0.26597	0.790495	0.979044	-0.265668
RNAseq	Whole Blood	Day 28	gene9794 (MAML1)	-0.00538386	7.32647	-0.265892	0.790555	0.979044	-0.26559
RNAseq	Whole Blood	Day 28	gene5170 (PDPK1)	-0.00674604	6.91278	-0.265864	0.790574	0.979044	-0.265566
RNAseq	Whole Blood	Day 28	gene55754 (TMEM30A)	-0.00741877	6.94098	-0.265736	0.790673	0.979044	-0.265436
RNAseq	Whole Blood	Day 28	gene6176 (RPLP1)	0.0111062	10.197	0.265699	0.790704	0.979044	0.265396
RNAseq	Whole Blood	Day 28	gene2275 (FHL3)	-0.00965719	5.64076	-0.265665	0.790728	0.979044	-0.265366
RNAseq	Whole Blood	Day 28	gene4929 (NR4A2)	-0.0291031	1.70713	-0.265391	0.790937	0.979044	-0.265094
RNAseq	Whole Blood	Day 28	gene387751 (GVINP1)	0.0117868	6.8546	0.264914	0.791308	0.979044	0.264613
RNAseq	Whole Blood	Day 28	gene51304 (ZDHHC3)	0.00442117	6.36707	0.264743	0.791438	0.979044	0.264444
RNAseq	Whole Blood	Day 28	gene10425 (ARIH2)	0.0055521	6.67384	0.264708	0.791472	0.979044	0.264399
RNAseq	Whole Blood	Day 28	gene4610 (MYCL)	-0.0113207	5.33044	-0.264673	0.791496	0.979044	-0.264369
RNAseq	Whole Blood	Day 28	gene9940 (DLEC1)	-0.0173947	2.67795	-0.264504	0.791621	0.979044	-0.264207
RNAseq	Whole Blood	Day 28	gene4059 (BCAM)	-0.0409585	1.42083	-0.264431	0.791681	0.979044	-0.264129
RNAseq	Whole Blood	Day 28	gene56342 (PPAN)	0.00791496	5.15755	0.264292	0.791784	0.979044	0.263995
RNAseq	Whole Blood	Day 28	gene79921 (TCEAL4)	0.0109291	3.65414	0.264184	0.791867	0.979044	0.263887
RNAseq	Whole Blood	Day 28	gene642273 (FAM110C)	0.0378029	-0.307549	0.264182	0.791869	0.979044	0.263885
RNAseq	Whole Blood	Day 28	gene64061 (TSPYL2)	-0.00905492	5.76931	-0.263925	0.792073	0.979044	-0.26362
RNAseq	Whole Blood	Day 28	gene112724 (RDH13)	-0.0190427	1.79448	-0.263841	0.792132	0.979044	-0.263543
RNAseq	Whole Blood	Day 28	gene3897 (L1CAM)	-0.0249373	0.612654	-0.263734	0.792213	0.979044	-0.263438
RNAseq	Whole Blood	Day 28	gene6773 (STAT2)	0.0172941	8.09034	0.263697	0.792242	0.979044	0.2634
RNAseq	Whole Blood	Day 28	gene9159 (PCSK7)	-0.00594569	7.12863	-0.26365	0.792283	0.979044	-0.263347
RNAseq	Whole Blood	Day 28	gene93349 (SP140L)	0.00868624	5.96498	0.263591	0.792324	0.979044	0.263293
RNAseq	Whole Blood	Day 28	gene10892 (MALT1)	0.00644805	5.78167	0.263535	0.792368	0.979044	0.263236
RNAseq	Whole Blood	Day 28	gene7161 (TP73)	-0.0546236	-1.20124	-0.263452	0.792429	0.979044	-0.263158
RNAseq	Whole Blood	Day 28	gene5110 (PCMT1)	0.00695514	5.6923	0.263327	0.792528	0.979044	0.263029
RNAseq	Whole Blood	Day 28	gene100131434 (LINC00893)	-0.0163832	2.63711	-0.263319	0.792532	0.979044	-0.263024
RNAseq	Whole Blood	Day 28	gene23584 (VSIG2)	0.0598968	-1.70954	0.26329	0.792558	0.979044	0.26299
RNAseq	Whole Blood	Day 28	gene100996273 (NA)	-0.0272298	3.61908	-0.26326	0.792583	0.979044	-0.262958
RNAseq	Whole Blood	Day 28	gene2778 (GNAS)	-0.00756123	10.2411	-0.263056	0.792737	0.979044	-0.262758
RNAseq	Whole Blood	Day 28	gene8819 (SAP30)	0.0189344	3.01912	0.262972	0.792802	0.979044	0.262673
RNAseq	Whole Blood	Day 28	gene3978 (LIG1)	-0.00834071	5.20175	-0.262576	0.793108	0.979044	-0.262276
RNAseq	Whole Blood	Day 28	gene51409 (HEMK1)	0.00984255	4.9279	0.262434	0.793216	0.979044	0.262136
RNAseq	Whole Blood	Day 28	gene10628 (TXNIP)	-0.00908324	12.0298	-0.262341	0.793286	0.979044	-0.262046
RNAseq	Whole Blood	Day 28	gene51716 (CES1P1)	0.0550132	-1.7958	0.262321	0.793304	0.979044	0.262023
RNAseq	Whole Blood	Day 28	gene51061 (TXNDC11)	0.0086398	5.87359	0.262208	0.79339	0.979044	0.261911
RNAseq	Whole Blood	Day 28	gene222235 (FBXL13)	-0.0168094	2.47077	-0.262188	0.793404	0.979044	-0.261894
RNAseq	Whole Blood	Day 28	gene6668 (SP2)	0.00566496	6.5672	0.262146	0.793436	0.979044	0.261852
RNAseq	Whole Blood	Day 28	gene23230 (VPS13A)	-0.0098324	5.13881	-0.26198	0.793564	0.979044	-0.261686
RNAseq	Whole Blood	Day 28	gene643680 (MS4A4E)	0.016951	3.14621	0.261894	0.793631	0.979044	0.261598
RNAseq	Whole Blood	Day 28	gene148823 (GCSAML)	-0.0206222	1.72508	-0.261836	0.793675	0.979044	-0.261541
RNAseq	Whole Blood	Day 28	gene55116 (TMEM39B)	0.00779075	4.44043	0.261782	0.793717	0.979044	0.261487
RNAseq	Whole Blood	Day 28	gene11345 (GABARAPL2)	0.00683815	6.46352	0.261645	0.793824	0.979044	0.261348
RNAseq	Whole Blood	Day 28	gene28614 (TRBV5-1)	0.0155949	2.6545	0.261552	0.793892	0.979044	0.26126
RNAseq	Whole Blood	Day 28	gene221120 (ALKBH3)	-0.0103753	3.70515	-0.261524	0.793915	0.979044	-0.26123
RNAseq	Whole Blood	Day 28	gene6584 (SLC22A5)	0.0136226	2.82049	0.261387	0.794021	0.979044	0.261093
RNAseq	Whole Blood	Day 28	gene4172 (MCM3)	0.00671983	5.92586	0.261384	0.794024	0.979044	0.261089
RNAseq	Whole Blood	Day 28	gene22861 (NLRP1)	-0.00762091	9.07814	-0.261364	0.794038	0.979044	-0.261071
RNAseq	Whole Blood	Day 28	gene9314 (KLF4)	0.0135004	5.46762	0.261151	0.794204	0.979044	0.260855
RNAseq	Whole Blood	Day 28	gene4068 (SH2D1A)	-0.00970291	5.33167	-0.261086	0.794253	0.979044	-0.260792
RNAseq	Whole Blood	Day 28	gene28445 (IGHV3-20)	-0.0554182	-0.372228	-0.260993	0.794323	0.979044	-0.260702
RNAseq	Whole Blood	Day 28	gene29957 (SLC25A24)	0.00980399	4.67483	0.260723	0.794533	0.979044	0.260428
RNAseq	Whole Blood	Day 28	gene84256 (FLYWCH1)	0.00762088	6.08677	0.260356	0.794815	0.979044	0.260063
RNAseq	Whole Blood	Day 28	gene7867 (MAPKAPK3)	0.00504439	7.56317	0.259825	0.795227	0.979044	0.25953
RNAseq	Whole Blood	Day 28	gene8233 (ZRSR2)	-0.00795648	5.37186	-0.259731	0.795298	0.979044	-0.259437
RNAseq	Whole Blood	Day 28	gene80154 (GOLGA2P10)	0.0203185	1.52016	0.259715	0.795309	0.979044	0.259423
RNAseq	Whole Blood	Day 28	gene5590 (PRKCZ)	0.00840367	4.96364	0.259647	0.79536	0.979044	0.259356
RNAseq	Whole Blood	Day 28	gene9302 (SNORD26)	-0.0398605	-0.796786	-0.259599	0.795391	0.979044	-0.259316
RNAseq	Whole Blood	Day 28	gene91975 (ZNF300)	0.0219884	1.00277	0.259601	0.795396	0.979044	0.25931
RNAseq	Whole Blood	Day 28	gene84132 (USP42)	-0.00792966	5.03439	-0.259338	0.7956	0.979044	-0.259046
RNAseq	Whole Blood	Day 28	gene25911 (DPCD)	-0.0246382	1.83485	-0.259256	0.795665	0.979044	-0.258961
RNAseq	Whole Blood	Day 28	gene81889 (FAHD1)	-0.0124758	3.68652	-0.25914	0.795753	0.979044	-0.258848
RNAseq	Whole Blood	Day 28	gene64795 (RMND5A)	-0.00635036	7.13198	-0.259071	0.795811	0.979044	-0.258772
RNAseq	Whole Blood	Day 28	gene8209 (GATD3A)	-0.0192707	1.34169	-0.258886	0.795947	0.979044	-0.258596
RNAseq	Whole Blood	Day 28	gene7088 (TLE1)	-0.0148815	4.13626	-0.258797	0.796014	0.979044	-0.258509
RNAseq	Whole Blood	Day 28	gene65250 (CPLANE1)	-0.0114203	3.74037	-0.25864	0.796134	0.979044	-0.258354
RNAseq	Whole Blood	Day 28	gene28624 (TRBJ2-5)	0.0566759	-1.69625	0.258587	0.796178	0.979044	0.258297
RNAseq	Whole Blood	Day 28	gene1777 (DNASE2)	-0.00737484	5.5375	-0.258502	0.796244	0.979044	-0.258211
RNAseq	Whole Blood	Day 28	gene11243 (PMF1)	-0.00546468	5.68742	-0.258399	0.796325	0.979044	-0.258106
RNAseq	Whole Blood	Day 28	gene994 (CDC25B)	-0.00619498	7.93698	-0.258346	0.796366	0.979044	-0.258053
RNAseq	Whole Blood	Day 28	gene29079 (MED4)	0.00795738	5.15662	0.258337	0.79637	0.979044	0.258047
RNAseq	Whole Blood	Day 28	gene51447 (IP6K2)	0.0060695	5.96019	0.258035	0.796603	0.979044	0.257746
RNAseq	Whole Blood	Day 28	gene26010 (SPATS2L)	0.019979	2.95217	0.257969	0.796653	0.979044	0.257681
RNAseq	Whole Blood	Day 28	gene196441 (ZFC3H1)	0.00879967	6.55262	0.257795	0.796787	0.979044	0.257507
RNAseq	Whole Blood	Day 28	gene23141 (ANKLE2)	0.00449971	6.34407	0.257659	0.796895	0.979044	0.257367
RNAseq	Whole Blood	Day 28	gene57125 (PLXDC1)	-0.0118527	4.109	-0.25763	0.796916	0.979044	-0.25734
RNAseq	Whole Blood	Day 28	gene8972 (MGAM)	-0.0130623	8.31426	-0.257583	0.796952	0.979044	-0.257294
RNAseq	Whole Blood	Day 28	gene3848 (KRT1)	0.0279656	4.81587	0.25747	0.797041	0.979044	0.257179
RNAseq	Whole Blood	Day 28	gene23353 (SUN1)	0.0077507	5.86438	0.257328	0.797149	0.979044	0.257039
RNAseq	Whole Blood	Day 28	gene5664 (PSEN2)	0.0143848	2.80168	0.257125	0.797304	0.979044	0.256838
RNAseq	Whole Blood	Day 28	gene6624 (FSCN1)	0.0146723	3.24895	0.257059	0.797357	0.979044	0.256769
RNAseq	Whole Blood	Day 28	gene51341 (ZBTB7A)	0.00744905	7.71115	0.256885	0.797488	0.979044	0.2566
RNAseq	Whole Blood	Day 28	gene8518 (ELP1)	-0.00679667	5.61336	-0.256793	0.797558	0.979044	-0.256509
RNAseq	Whole Blood	Day 28	gene7184 (HSP90B1)	-0.00929687	8.46578	-0.256431	0.797839	0.979044	-0.256144
RNAseq	Whole Blood	Day 28	gene9704 (DHX34)	-0.00805472	7.2856	-0.256413	0.797853	0.979044	-0.256127
RNAseq	Whole Blood	Day 28	gene171546 (SPTSSA)	-0.0126869	3.66501	-0.256243	0.797988	0.979044	-0.255952
RNAseq	Whole Blood	Day 28	gene11083 (DIDO1)	0.00557555	7.44739	0.255946	0.798214	0.979044	0.25566
RNAseq	Whole Blood	Day 28	gene11014 (KDELR2)	0.00688549	5.50592	0.255932	0.798226	0.979044	0.255643
RNAseq	Whole Blood	Day 28	gene4621 (MYH3)	0.0116673	3.55219	0.255863	0.798279	0.979044	0.255575
RNAseq	Whole Blood	Day 28	gene10561 (IFI44)	-0.0254911	5.18333	-0.255833	0.798301	0.979044	-0.255546
RNAseq	Whole Blood	Day 28	gene55536 (CDCA7L)	0.00885095	4.49058	0.2558	0.798328	0.979044	0.255511
RNAseq	Whole Blood	Day 28	gene10307 (APBB3)	0.0101662	5.12773	0.25554	0.79853	0.979044	0.25525
RNAseq	Whole Blood	Day 28	gene387119 (CEP85L)	-0.00909138	5.31159	-0.255294	0.798716	0.979044	-0.255009
RNAseq	Whole Blood	Day 28	gene170394 (PWWP2B)	0.00959122	4.88733	0.254895	0.799026	0.979044	0.254608
RNAseq	Whole Blood	Day 28	gene7326 (UBE2G1)	0.0068435	5.84444	0.254763	0.799125	0.979044	0.254479
RNAseq	Whole Blood	Day 28	gene6051 (RNPEP)	0.00581449	6.71821	0.254633	0.799227	0.979044	0.254347
RNAseq	Whole Blood	Day 28	gene100132352 (FRG1HP)	0.00923519	4.08874	0.254549	0.799292	0.979044	0.254264
RNAseq	Whole Blood	Day 28	gene348174 (CLEC18A)	0.025113	0.668172	0.25449	0.79934	0.979044	0.254202
RNAseq	Whole Blood	Day 28	gene54674 (LRRN3)	0.0151379	3.78669	0.254467	0.799356	0.979044	0.254181
RNAseq	Whole Blood	Day 28	gene2395 (FXN)	0.010313	3.60467	0.254436	0.799383	0.979044	0.254146
RNAseq	Whole Blood	Day 28	gene55049 (REX1BD)	0.00936157	5.43863	0.254404	0.799403	0.979044	0.254119
RNAseq	Whole Blood	Day 28	gene10782 (ZNF274)	-0.00704594	5.47728	-0.254353	0.799444	0.979044	-0.254066
RNAseq	Whole Blood	Day 28	gene64098 (PARVG)	0.00550027	8.02245	0.254335	0.799458	0.979044	0.254048
RNAseq	Whole Blood	Day 28	gene390937 (ERFL)	0.0214662	1.63702	0.254278	0.799499	0.979044	0.253996
RNAseq	Whole Blood	Day 28	gene100996763 (NOTCH2NLB)	-0.0151999	2.58112	-0.25401	0.799707	0.979074	-0.253726
RNAseq	Whole Blood	Day 28	gene84455 (EFCAB7)	0.0188333	1.63715	0.253985	0.799719	0.979074	0.253711
RNAseq	Whole Blood	Day 7	gene5886 (RAD23A)	0.00464578	6.95845	0.129422	0.897134	0.979144	0.129283
RNAseq	Whole Blood	Day 28	gene346171 (ZFP57)	-0.0490003	-3.29228	-0.253699	0.799947	0.979172	-0.253416
RNAseq	Whole Blood	Day 28	gene51704 (GPRC5B)	-0.0347487	-0.104555	-0.25364	0.799994	0.979172	-0.253355
RNAseq	Whole Blood	Day 7	gene439921 (MXRA7)	-0.00696184	3.22958	-0.129237	0.89728	0.979186	-0.129099
RNAseq	Whole Blood	Day 7	gene5727 (PTCH1)	-0.00581628	4.93296	-0.129126	0.897367	0.979186	-0.128988
RNAseq	Whole Blood	Day 7	gene29078 (NDUFAF4)	0.00742362	2.6513	0.128879	0.897561	0.97929	0.128744
RNAseq	Whole Blood	Day 1	gene116228 (COX20)	0.00222733	4.67064	0.0578404	0.953923	0.979337	0.0577811
RNAseq	Whole Blood	Day 1	gene3607 (FOXK2)	0.00137077	5.89618	0.057747	0.953997	0.979337	0.0576879
RNAseq	Whole Blood	Day 1	gene100505738 (MIR4458HG)	0.00861973	-0.398474	0.0577237	0.954015	0.979337	0.0576653
RNAseq	Whole Blood	Day 7	gene9450 (LY86)	0.00596329	4.86906	0.128598	0.897785	0.979377	0.12846
RNAseq	Whole Blood	Day 7	gene100302740 (FAS-AS1)	0.0394507	-2.4507	0.128471	0.897883	0.979377	0.128336
RNAseq	Whole Blood	Day 7	gene84221 (SPATC1L)	-0.0117362	1.3191	-0.128375	0.897963	0.979377	-0.128235
RNAseq	Whole Blood	Day 7	gene83869 (TTTY14)	-0.0280817	-2.7126	-0.128277	0.898031	0.979377	-0.128149
RNAseq	Whole Blood	Day 28	gene23001 (WDFY3)	-0.00991335	7.0972	-0.253259	0.800289	0.979412	-0.252974
RNAseq	Whole Blood	Day 28	gene402483 (LINC01000)	0.00836103	7.43229	0.252902	0.800563	0.979558	0.252618
RNAseq	Whole Blood	Day 28	gene23406 (COTL1)	-0.00527399	10.5789	-0.252794	0.800647	0.979558	-0.25251
RNAseq	Whole Blood	Day 28	gene9294 (S1PR2)	-0.0149884	2.61349	-0.252655	0.800754	0.979558	-0.252372
RNAseq	Whole Blood	Day 28	gene256714 (MAP7D2)	-0.034629	-1.44978	-0.252507	0.800854	0.979558	-0.252242
RNAseq	Whole Blood	Day 28	gene10162 (LPCAT3)	-0.00823761	5.49642	-0.252346	0.800994	0.979558	-0.25206
RNAseq	Whole Blood	Day 28	gene1234 (CCR5)	-0.00894361	5.4502	-0.252338	0.800998	0.979558	-0.252056
RNAseq	Whole Blood	Day 28	gene65061 (CDK15)	-0.0508207	-1.23188	-0.251767	0.80144	0.979558	-0.251485
RNAseq	Whole Blood	Day 28	gene2580 (GAK)	-0.0044023	7.87113	-0.251746	0.801457	0.979558	-0.251462
RNAseq	Whole Blood	Day 28	gene5616 (PRKY)	-0.054602	2.42352	-0.251465	0.801672	0.979558	-0.251184
RNAseq	Whole Blood	Day 28	gene81627 (TRMT1L)	0.0074944	4.88233	0.251455	0.801682	0.979558	0.251171
RNAseq	Whole Blood	Day 28	gene8038 (ADAM12)	0.0194888	1.60874	0.251442	0.80169	0.979558	0.25116
RNAseq	Whole Blood	Day 28	gene26118 (WSB1)	0.00818747	7.42595	0.25138	0.801738	0.979558	0.251099
RNAseq	Whole Blood	Day 28	gene5318 (PKP2)	0.0268991	0.771517	0.251366	0.801751	0.979558	0.251082
RNAseq	Whole Blood	Day 28	gene643180 (CCT6P3)	-0.0142808	2.52178	-0.25133	0.801777	0.979558	-0.251048
RNAseq	Whole Blood	Day 28	gene80833 (APOL3)	0.0143547	6.91971	0.251051	0.801992	0.97961	0.25077
RNAseq	Whole Blood	Day 28	gene144193 (AMDHD1)	0.025559	0.414157	0.250687	0.802275	0.97961	0.250404
RNAseq	Whole Blood	Day 28	gene645700 (ZNF890P)	-0.0274706	0.375193	-0.250685	0.802276	0.97961	-0.250402
RNAseq	Whole Blood	Day 28	gene9732 (DOCK4)	-0.0217384	4.21932	-0.250579	0.802356	0.97961	-0.250299
RNAseq	Whole Blood	Day 28	gene122618 (PLD4)	0.0135716	5.36127	0.250562	0.802373	0.97961	0.250278
RNAseq	Whole Blood	Day 28	gene57799 (RAB40C)	-0.0079308	5.01304	-0.250515	0.802406	0.97961	-0.250234
RNAseq	Whole Blood	Day 1	gene147948 (ZNF582)	0.00464984	1.55822	0.0572566	0.954386	0.979618	0.0571993
RNAseq	Whole Blood	Day 7	gene9766 (SUSD6)	0.00319914	8.12408	0.127745	0.898458	0.979655	0.12761
RNAseq	Whole Blood	Day 7	gene100302143 (MIR1248)	-0.0305215	-1.4249	-0.127618	0.898561	0.979655	-0.127479
RNAseq	Whole Blood	Day 7	gene28688 (TRAV5)	0.0119184	1.20092	0.12733	0.898787	0.979655	0.127194
RNAseq	Whole Blood	Day 7	gene6320 (CLEC11A)	0.00941435	2.08088	0.127317	0.898797	0.979655	0.127181
RNAseq	Whole Blood	Day 7	gene2796 (GNRH1)	-0.0117584	1.57924	-0.127226	0.898867	0.979655	-0.127093
RNAseq	Whole Blood	Day 7	gene140680 (C20orf96)	0.0097761	2.04501	0.127219	0.898873	0.979655	0.127085
RNAseq	Whole Blood	Day 7	gene64753 (CCDC136)	-0.00762275	2.68332	-0.127061	0.899	0.979687	-0.126925
RNAseq	Whole Blood	Day 28	gene26873 (OPLAH)	-0.0169285	3.21562	-0.250228	0.802629	0.979763	-0.249947
RNAseq	Whole Blood	Day 7	gene28573 (TRBV14)	0.0157447	0.226196	0.126812	0.899194	0.979792	0.126679
RNAseq	Whole Blood	Day 7	gene79956 (ERMP1)	-0.00469751	4.79731	-0.126545	0.899408	0.979816	-0.12641
RNAseq	Whole Blood	Day 7	gene352954 (CASTOR3)	0.00561507	4.81207	0.126505	0.89944	0.979816	0.126369
RNAseq	Whole Blood	Day 7	gene7297 (TYK2)	0.0029506	8.66345	0.126415	0.89951	0.979816	0.126281
RNAseq	Whole Blood	Day 28	gene902 (CCNH)	0.00838536	4.44941	0.249979	0.802819	0.979875	0.249701
RNAseq	Whole Blood	Day 28	gene80305 (TRABD)	-0.00683676	7.32306	-0.249799	0.802958	0.979926	-0.24952
RNAseq	Whole Blood	Day 1	gene30833 (NT5C)	-0.00211859	4.68955	-0.0567295	0.954808	0.97995	-0.0566703
RNAseq	Whole Blood	Day 28	gene84700 (MYO18B)	0.0510656	-1.64353	0.24958	0.803127	0.980013	0.249302
RNAseq	Whole Blood	Day 1	gene100652740 (PYCARD-AS1)	-0.00558326	1.46292	-0.0564991	0.954991	0.980037	-0.0564406
RNAseq	Whole Blood	Day 1	gene84988 (PPP1R16A)	0.00257635	3.63759	0.0561547	0.955265	0.980073	0.0560966
RNAseq	Whole Blood	Day 1	gene3497 (IGHE)	-0.00931482	-0.832285	-0.0561274	0.955287	0.980073	-0.0560694
RNAseq	Whole Blood	Day 1	gene26354 (GNL3)	-0.00163531	5.55646	-0.0560538	0.955345	0.980073	-0.0559955
RNAseq	Whole Blood	Day 1	gene723778 (MIR650)	0.0104708	2.4919	0.0559621	0.955417	0.980073	0.055905
RNAseq	Whole Blood	Day 1	gene10527 (IPO7)	0.00159473	6.28514	0.0557486	0.955588	0.980148	0.0556914
RNAseq	Whole Blood	Day 1	gene81831 (NETO2)	-0.00391581	2.47933	-0.0555974	0.955708	0.980171	-0.0555399
RNAseq	Whole Blood	Day 7	gene5037 (PEBP1)	-0.00401117	6.30282	-0.125869	0.899941	0.980179	-0.125736
RNAseq	Whole Blood	Day 7	gene4569 (TRNM)	0.00713663	8.02385	0.125624	0.900136	0.980285	0.125489
RNAseq	Whole Blood	Day 28	gene79703 (C11orf80)	0.0134283	2.98633	0.249048	0.803538	0.980325	0.24877
RNAseq	Whole Blood	Day 28	gene8912 (CACNA1H)	0.0149029	2.40405	0.248888	0.803663	0.980325	0.248609
RNAseq	Whole Blood	Day 28	gene113451 (AZIN2)	0.0185092	1.59351	0.248743	0.803775	0.980325	0.248465
RNAseq	Whole Blood	Day 28	gene100127967 (KRT73-AS1)	0.0301713	0.456614	0.248746	0.803775	0.980325	0.248465
RNAseq	Whole Blood	Day 7	gene54682 (MANSC1)	0.00711374	5.60554	0.125445	0.900277	0.980332	0.125311
RNAseq	Whole Blood	Day 28	gene10894 (LYVE1)	0.0333333	-0.0638482	0.248389	0.804042	0.980361	0.248119
RNAseq	Whole Blood	Day 28	gene23180 (RFTN1)	-0.0068684	6.15811	-0.248351	0.804078	0.980361	-0.248073
RNAseq	Whole Blood	Day 28	gene54059 (YBEY)	0.0103268	3.12275	0.248325	0.804098	0.980361	0.248047
RNAseq	Whole Blood	Day 1	gene105375057 (NA)	0.00493121	-1.85306	0.0551164	0.956092	0.980398	0.0550583
RNAseq	Whole Blood	Day 1	gene105373984 (LINC01918)	0.0151762	-2.54522	0.0549536	0.95622	0.980398	0.0548977
RNAseq	Whole Blood	Day 1	gene8284 (KDM5D)	0.0182359	0.61634	0.0548993	0.95626	0.980398	0.0548469
RNAseq	Whole Blood	Day 1	gene4597 (MVD)	-0.00207716	4.73008	-0.0548278	0.956321	0.980398	-0.0547711
RNAseq	Whole Blood	Day 28	gene101060389 (TBC1D3D)	-0.041806	-2.96699	-0.248064	0.804297	0.980484	-0.24779
RNAseq	Whole Blood	Day 7	gene203100 (HTRA4)	-0.0358293	-1.92433	-0.125135	0.900521	0.980491	-0.125004
RNAseq	Whole Blood	Day 28	gene55258 (THNSL2)	-0.0228245	0.584143	-0.247618	0.804645	0.980567	-0.24734
RNAseq	Whole Blood	Day 28	gene51517 (NCKIPSD)	0.00884603	4.17551	0.24758	0.804676	0.980567	0.2473
RNAseq	Whole Blood	Day 28	gene29956 (CERS2)	0.00430575	7.37845	0.247501	0.804735	0.980567	0.247224
RNAseq	Whole Blood	Day 28	gene9070 (ASH2L)	0.00529207	5.94946	0.247474	0.804756	0.980567	0.247197
RNAseq	Whole Blood	Day 28	gene55909 (BIN3)	-0.00570981	5.67945	-0.247339	0.804861	0.980575	-0.247061
RNAseq	Whole Blood	Day 7	gene54520 (CCDC93)	-0.00299937	6.297	-0.12461	0.900937	0.980837	-0.124478
RNAseq	Whole Blood	Day 7	gene2944 (GSTM1)	-0.00766214	1.934	-0.124459	0.901058	0.980862	-0.124325
RNAseq	Whole Blood	Day 1	gene10541 (ANP32B)	-0.00171699	7.80161	-0.0541101	0.956892	0.98087	-0.0540538
RNAseq	Whole Blood	Day 1	gene2882 (GPX7)	0.00272107	2.94794	0.0540034	0.956977	0.98087	0.0539475
RNAseq	Whole Blood	Day 7	gene2137 (EXTL3)	-0.00364348	6.72918	-0.124117	0.901328	0.980916	-0.123984
RNAseq	Whole Blood	Day 7	gene2696 (GIPR)	0.00924249	1.91884	0.123991	0.901426	0.980916	0.12386
RNAseq	Whole Blood	Day 7	gene1837 (DTNA)	-0.0202416	-0.479051	-0.123967	0.901447	0.980916	-0.123834
RNAseq	Whole Blood	Day 7	gene140460 (ASB7)	0.00336574	4.8411	0.123863	0.901528	0.980916	0.123731
RNAseq	Whole Blood	Day 7	gene60370 (AVPI1)	0.0151103	0.633521	0.123735	0.901629	0.980916	0.123604
RNAseq	Whole Blood	Day 7	gene25942 (SIN3A)	0.00283764	7.33504	0.12365	0.901695	0.980916	0.123521
RNAseq	Whole Blood	Day 1	gene94122 (SYTL5)	-0.0139619	-3.42268	-0.0537669	0.957164	0.980961	-0.0537127
RNAseq	Whole Blood	Day 7	gene26060 (APPL1)	0.00362143	5.58335	0.123422	0.901878	0.981007	0.123289
RNAseq	Whole Blood	Day 7	gene100506881 (MKLN1-AS)	-0.0135045	0.631699	-0.123066	0.902158	0.981007	-0.122936
RNAseq	Whole Blood	Day 7	gene57168 (ASPHD2)	0.00812138	3.83331	0.123047	0.902173	0.981007	0.122917
RNAseq	Whole Blood	Day 7	gene149603 (RNF187)	0.00416489	6.87739	0.122913	0.90228	0.981007	0.122782
RNAseq	Whole Blood	Day 7	gene51281 (ANKMY1)	0.00455756	4.39647	0.122665	0.902475	0.981007	0.122536
RNAseq	Whole Blood	Day 7	gene4355 (MPP2)	-0.0144243	0.165336	-0.122628	0.902505	0.981007	-0.122497
RNAseq	Whole Blood	Day 7	gene101929147 (WARS2-AS1)	0.0073936	2.49017	0.122523	0.902587	0.981007	0.122393
RNAseq	Whole Blood	Day 7	gene339451 (KLHL17)	0.00617525	3.84938	0.122372	0.902707	0.981007	0.122243
RNAseq	Whole Blood	Day 7	gene3778 (KCNMA1)	-0.0240027	-0.73456	-0.122348	0.902728	0.981007	-0.122216
RNAseq	Whole Blood	Day 7	gene55057 (CRYBG2)	-0.0137164	0.736542	-0.122309	0.902757	0.981007	-0.122179
RNAseq	Whole Blood	Day 1	gene51561 (IL23A)	-0.00376137	2.42664	-0.053523	0.957359	0.981061	-0.0534678
RNAseq	Whole Blood	Day 28	gene4714 (NDUFB8)	-0.00576479	5.9245	-0.246531	0.805484	0.981083	-0.246256
RNAseq	Whole Blood	Day 28	gene347746 (PWARSN)	-0.0253367	1.43971	-0.246424	0.805568	0.981083	-0.246148
RNAseq	Whole Blood	Day 28	gene170463 (SSBP4)	-0.00813007	6.39896	-0.246418	0.805571	0.981083	-0.246144
RNAseq	Whole Blood	Day 7	gene27130 (INVS)	0.0047608	4.01577	0.12207	0.902945	0.981105	0.121941
RNAseq	Whole Blood	Day 28	gene6631 (SNRPC)	0.00762277	5.09601	0.246251	0.805699	0.981119	0.245978
RNAseq	Whole Blood	Day 1	gene8714 (ABCC3)	0.00266569	5.26881	0.0532829	0.957551	0.981157	0.0532267
RNAseq	Whole Blood	Day 7	gene51319 (RSRC1)	-0.00554875	3.71699	-0.121849	0.903121	0.981189	-0.12172
RNAseq	Whole Blood	Day 7	gene23360 (FNBP4)	-0.00346781	7.08184	-0.121707	0.903235	0.981206	-0.121576
RNAseq	Whole Blood	Day 7	gene25788 (RAD54B)	0.00943621	1.77171	0.121428	0.903454	0.981238	0.1213
RNAseq	Whole Blood	Day 7	gene54464 (XRN1)	-0.00643935	6.67121	-0.12142	0.90346	0.981238	-0.121292
RNAseq	Whole Blood	Day 7	gene28669 (TRAV14DV4)	0.00898158	2.21744	0.121299	0.903558	0.981238	0.121168
RNAseq	Whole Blood	Day 28	gene9702 (CEP57)	-0.00701934	5.29379	-0.245864	0.805999	0.981365	-0.245591
RNAseq	Whole Blood	Day 28	gene130589 (GALM)	-0.00899911	4.46378	-0.24564	0.806173	0.981445	-0.245366
RNAseq	Whole Blood	Day 28	gene79879 (CCDC134)	0.00807388	4.96533	0.24518	0.806528	0.981445	0.244907
RNAseq	Whole Blood	Day 28	gene83992 (CTTNBP2)	0.0603119	-1.91382	0.24512	0.806572	0.981445	0.24485
RNAseq	Whole Blood	Day 28	gene22950 (SLC4A1AP)	0.00561149	5.38155	0.244836	0.806795	0.981445	0.244562
RNAseq	Whole Blood	Day 28	gene28825 (IGLV1-40)	-0.0565887	3.32344	-0.244561	0.807008	0.981445	-0.244287
RNAseq	Whole Blood	Day 28	gene28517 (TRDV2)	0.016482	2.40063	0.244464	0.807084	0.981445	0.24419
RNAseq	Whole Blood	Day 28	gene100271722 (LINC00899)	-0.0204604	1.62171	-0.244428	0.807112	0.981445	-0.244154
RNAseq	Whole Blood	Day 28	gene946 (SIGLEC6)	-0.0219819	1.49596	-0.244398	0.807131	0.981445	-0.244128
RNAseq	Whole Blood	Day 28	gene1965 (EIF2S1)	0.00682681	5.42952	0.244374	0.80715	0.981445	0.244104
RNAseq	Whole Blood	Day 28	gene3190 (HNRNPK)	-0.00302988	9.49255	-0.244309	0.807205	0.981445	-0.244033
RNAseq	Whole Blood	Day 28	gene441951 (ZFAS1)	-0.00776691	6.07441	-0.244161	0.807316	0.981445	-0.243889
RNAseq	Whole Blood	Day 28	gene92304 (SCGB3A1)	0.0438415	-0.953035	0.244097	0.807366	0.981445	0.243826
RNAseq	Whole Blood	Day 28	gene9891 (NUAK1)	0.0427711	-0.381584	0.24373	0.80765	0.981445	0.243458
RNAseq	Whole Blood	Day 28	gene6565 (SLC15A2)	-0.0143021	3.354	-0.243719	0.807657	0.981445	-0.24345
RNAseq	Whole Blood	Day 28	gene28595 (TRBV7-3)	-0.0249624	0.523714	-0.243631	0.807728	0.981445	-0.243358
RNAseq	Whole Blood	Day 28	gene3275 (PRMT2)	0.00393026	7.85	0.243282	0.807997	0.981445	0.243011
RNAseq	Whole Blood	Day 28	gene84740 (AFAP1-AS1)	0.0609287	-1.71814	0.243163	0.80809	0.981445	0.24289
RNAseq	Whole Blood	Day 28	gene283521 (TMEM272)	0.0148042	3.6328	0.243025	0.808196	0.981445	0.242754
RNAseq	Whole Blood	Day 28	gene28452 (IGHV3-7)	0.0343877	2.79202	0.242874	0.808314	0.981445	0.242602
RNAseq	Whole Blood	Day 28	gene5368 (PNOC)	0.0163126	2.11624	0.242472	0.808624	0.981445	0.242202
RNAseq	Whole Blood	Day 28	gene23334 (SZT2)	0.00586608	6.99337	0.242406	0.808678	0.981445	0.242132
RNAseq	Whole Blood	Day 28	gene54039 (PCBP3)	0.019736	1.73059	0.24238	0.808696	0.981445	0.242108
RNAseq	Whole Blood	Day 28	gene11262 (SP140)	0.0108146	6.21848	0.242372	0.808702	0.981445	0.242101
RNAseq	Whole Blood	Day 28	gene757 (TMEM50B)	-0.0094916	3.76629	-0.242279	0.808772	0.981445	-0.24201
RNAseq	Whole Blood	Day 28	gene65980 (BRD9)	-0.00673101	5.65708	-0.242133	0.808894	0.981445	-0.241853
RNAseq	Whole Blood	Day 28	gene1820 (ARID3A)	-0.00777745	6.10536	-0.242118	0.808898	0.981445	-0.241848
RNAseq	Whole Blood	Day 28	gene1282 (COL4A1)	0.0550822	-1.5211	0.24209	0.808918	0.981445	0.241823
RNAseq	Whole Blood	Day 28	gene9759 (HDAC4)	0.00930578	6.68406	0.242046	0.808952	0.981445	0.241779
RNAseq	Whole Blood	Day 28	gene10919 (EHMT2)	0.00641096	5.79291	0.241944	0.809031	0.981445	0.241677
RNAseq	Whole Blood	Day 28	gene8678 (BECN1)	0.00402737	6.75632	0.241674	0.809241	0.981445	0.241406
RNAseq	Whole Blood	Day 28	gene54436 (SH3TC1)	0.0110084	6.17673	0.241578	0.809317	0.981445	0.241307
RNAseq	Whole Blood	Day 28	gene81855 (SFXN3)	-0.00636328	5.56306	-0.241537	0.809347	0.981445	-0.241268
RNAseq	Whole Blood	Day 28	gene56895 (AGPAT4)	-0.0154038	4.05158	-0.241413	0.809444	0.981445	-0.241143
RNAseq	Whole Blood	Day 28	gene100526837 (EEF1E1-BLOC1S5)	0.00737061	4.52419	0.241138	0.809656	0.981445	0.240869
RNAseq	Whole Blood	Day 28	gene55783 (CMTR2)	-0.00967702	4.46427	-0.240833	0.809893	0.981445	-0.240565
RNAseq	Whole Blood	Day 28	gene3339 (HSPG2)	-0.0138766	2.9764	-0.240789	0.809928	0.981445	-0.240519
RNAseq	Whole Blood	Day 28	gene100533496 (TVP23C-CDRT4)	-0.0128906	3.15266	-0.240726	0.809974	0.981445	-0.24046
RNAseq	Whole Blood	Day 28	gene6160 (RPL31)	-0.00914124	9.37834	-0.240015	0.810525	0.981445	-0.239749
RNAseq	Whole Blood	Day 28	gene64895 (PAPOLG)	0.00661437	5.41272	0.239941	0.810581	0.981445	0.239677
RNAseq	Whole Blood	Day 28	gene6138 (RPL15)	0.00702383	9.52797	0.239863	0.810644	0.981445	0.239595
RNAseq	Whole Blood	Day 28	gene100527943 (TGIF2-RAB5IF)	-0.00672026	6.41696	-0.239757	0.810728	0.981445	-0.239487
RNAseq	Whole Blood	Day 28	gene401647 (GOLGA7B)	-0.0112782	3.5975	-0.239746	0.810734	0.981445	-0.239479
RNAseq	Whole Blood	Day 28	gene105370943 (LOC105370943)	-0.0389939	-0.653669	-0.239607	0.810843	0.981445	-0.239339
RNAseq	Whole Blood	Day 28	gene66035 (SLC2A11)	0.0154646	2.03582	0.239569	0.810872	0.981445	0.239302
RNAseq	Whole Blood	Day 28	gene199746 (U2AF1L4)	-0.00840506	4.76979	-0.239333	0.811054	0.981445	-0.239067
RNAseq	Whole Blood	Day 28	gene23499 (MACF1)	0.00775537	9.03244	0.239312	0.811069	0.981445	0.239047
RNAseq	Whole Blood	Day 28	gene114790 (STK11IP)	-0.00682495	5.48063	-0.239245	0.811123	0.981445	-0.238978
RNAseq	Whole Blood	Day 28	gene7095 (SEC62)	0.0106	7.70454	0.239188	0.811167	0.981445	0.23892
RNAseq	Whole Blood	Day 28	gene84640 (USP38)	-0.00637864	5.3378	-0.239046	0.811276	0.981445	-0.23878
RNAseq	Whole Blood	Day 28	gene11209 (MST1P2)	-0.0258118	1.07922	-0.238978	0.811331	0.981445	-0.238709
RNAseq	Whole Blood	Day 28	gene64131 (XYLT1)	0.00712153	6.17395	0.23878	0.811486	0.981445	0.238509
RNAseq	Whole Blood	Day 28	gene10955 (SERINC3)	-0.00525533	6.89505	-0.238765	0.811494	0.981445	-0.238499
RNAseq	Whole Blood	Day 28	gene22835 (ZFP30)	0.0133111	2.70681	0.238623	0.811605	0.981445	0.238357
RNAseq	Whole Blood	Day 28	gene29761 (USP25)	0.00513868	6.50435	0.238461	0.811729	0.981445	0.238197
RNAseq	Whole Blood	Day 28	gene678 (ZFP36L2)	0.00762669	9.73408	0.238245	0.811898	0.981445	0.237978
RNAseq	Whole Blood	Day 28	gene25802 (LMOD1)	0.0594121	-1.06623	0.238211	0.811924	0.981445	0.237944
RNAseq	Whole Blood	Day 28	gene6596 (HLTF)	-0.00864083	3.98385	-0.238025	0.812066	0.981445	-0.237762
RNAseq	Whole Blood	Day 28	gene84874 (ZNF514)	0.0113799	4.26721	0.237945	0.812129	0.981445	0.23768
RNAseq	Whole Blood	Day 28	gene221955 (DAGLB)	0.00618537	5.55243	0.237916	0.812152	0.981445	0.237651
RNAseq	Whole Blood	Day 28	gene54020 (SLC37A1)	0.0066269	5.22048	0.237872	0.812186	0.981445	0.237607
RNAseq	Whole Blood	Day 28	gene5029 (P2RY2)	-0.0149848	4.95972	-0.237855	0.812199	0.981445	-0.23759
RNAseq	Whole Blood	Day 28	gene7779 (SLC30A1)	0.0136462	3.69082	0.237774	0.812266	0.981445	0.237504
RNAseq	Whole Blood	Day 28	gene468 (ATF4)	-0.00490062	7.45182	-0.237738	0.81229	0.981445	-0.237473
RNAseq	Whole Blood	Day 28	gene2745 (GLRX)	-0.00836235	6.21593	-0.237585	0.812408	0.981445	-0.237321
RNAseq	Whole Blood	Day 28	gene643 (CXCR5)	0.0107149	5.03717	0.237488	0.812484	0.981445	0.237223
RNAseq	Whole Blood	Day 28	gene23176 (SEPTIN8)	0.010551	3.23369	0.237423	0.812534	0.981445	0.237158
RNAseq	Whole Blood	Day 28	gene4171 (MCM2)	0.0110714	3.92712	0.237249	0.812669	0.981445	0.236984
RNAseq	Whole Blood	Day 28	gene11079 (RER1)	-0.00451189	7.23264	-0.237108	0.81278	0.981445	-0.236842
RNAseq	Whole Blood	Day 28	gene55249 (YY1AP1)	0.00563175	7.53342	0.236943	0.812907	0.981445	0.236677
RNAseq	Whole Blood	Day 28	gene80177 (MYCT1)	0.025852	0.843889	0.236913	0.81293	0.981445	0.236648
RNAseq	Whole Blood	Day 28	gene51112 (TRAPPC12)	-0.00525097	5.72975	-0.236329	0.813383	0.981445	-0.236064
RNAseq	Whole Blood	Day 28	gene6310 (ATXN1)	-0.00670918	6.45534	-0.236321	0.813387	0.981445	-0.236059
RNAseq	Whole Blood	Day 28	gene100533105 (C8orf44-SGK3)	-0.00756851	4.98832	-0.236318	0.813389	0.981445	-0.236056
RNAseq	Whole Blood	Day 28	gene55592 (GOLGA2P5)	-0.0133726	3.29685	-0.236207	0.813475	0.981445	-0.235946
RNAseq	Whole Blood	Day 28	gene23210 (JMJD6)	0.00728551	5.17776	0.2361	0.813558	0.981445	0.235838
RNAseq	Whole Blood	Day 28	gene358 (AQP1)	0.0250233	1.48924	0.236106	0.81356	0.981445	0.235837
RNAseq	Whole Blood	Day 28	gene9463 (PICK1)	-0.00926271	4.10389	-0.235824	0.813774	0.981445	-0.23556
RNAseq	Whole Blood	Day 28	gene9768 (PCLAF)	-0.0452982	-0.484432	-0.235734	0.81384	0.981445	-0.235476
RNAseq	Whole Blood	Day 28	gene54899 (PXK)	0.0079574	5.8785	0.235697	0.813872	0.981445	0.235434
RNAseq	Whole Blood	Day 28	gene4722 (NDUFS3)	0.00824299	4.57174	0.235552	0.813986	0.981445	0.235287
RNAseq	Whole Blood	Day 28	gene1439 (CSF2RB)	0.00692851	9.83877	0.235446	0.814068	0.981445	0.235181
RNAseq	Whole Blood	Day 28	gene10818 (FRS2)	-0.00835943	4.25746	-0.235406	0.814099	0.981445	-0.235142
RNAseq	Whole Blood	Day 28	gene79705 (LRRK1)	0.00837299	5.426	0.235191	0.814264	0.981527	0.234928
RNAseq	Whole Blood	Day 7	gene9221 (NOLC1)	-0.00336819	6.52043	-0.120718	0.904013	0.981539	-0.120593
RNAseq	Whole Blood	Day 7	gene100132832 (PMS2P9)	0.0107015	1.43753	0.120656	0.904065	0.981539	0.120527
RNAseq	Whole Blood	Day 7	gene10026 (PIGK)	-0.00458875	4.25893	-0.120574	0.904129	0.981539	-0.120447
RNAseq	Whole Blood	Day 1	gene10174 (SORBS3)	0.00170954	5.54711	0.0526072	0.958089	0.981545	0.0525523
RNAseq	Whole Blood	Day 1	gene28620 (TRBV2)	-0.00367512	1.96048	-0.0524966	0.958176	0.981545	-0.0524423
RNAseq	Whole Blood	Day 1	gene253650 (ANKRD18A)	-0.0057232	0.856062	-0.0523509	0.958293	0.981545	-0.0522964
RNAseq	Whole Blood	Day 1	gene3654 (IRAK1)	-0.00102001	7.41605	-0.0523137	0.958322	0.981545	-0.0522592
RNAseq	Whole Blood	Day 28	gene81689 (ISCA1)	0.0100039	4.82727	0.234904	0.814488	0.981595	0.23464
RNAseq	Whole Blood	Day 28	gene5218 (CDK14)	-0.0105664	4.32233	-0.234864	0.814517	0.981595	-0.234602
RNAseq	Whole Blood	Day 1	gene401562 (LCNL1)	-0.00932316	-0.538112	-0.052075	0.958512	0.981598	-0.0520213
RNAseq	Whole Blood	Day 1	gene24149 (ZNF318)	0.00168724	6.05032	0.0520021	0.95857	0.981598	0.0519486
RNAseq	Whole Blood	Day 28	gene5128 (CDK17)	0.00696707	5.39158	0.234599	0.814722	0.981724	0.234338
RNAseq	Whole Blood	Day 1	gene3998 (LMAN1)	0.0019328	5.38544	0.0514738	0.95899	0.981766	0.0514212
RNAseq	Whole Blood	Day 1	gene55599 (RNPC3)	-0.00198841	4.94427	-0.0512803	0.959144	0.981766	-0.0512275
RNAseq	Whole Blood	Day 1	gene201163 (FLCN)	0.00145536	6.06398	0.0511342	0.959261	0.981766	0.0510809
RNAseq	Whole Blood	Day 1	gene81669 (CCNL2)	-0.00166354	7.35411	-0.0510785	0.959305	0.981766	-0.0510257
RNAseq	Whole Blood	Day 1	gene6193 (RPS5)	0.00207782	8.26922	0.0510277	0.959345	0.981766	0.0509751
RNAseq	Whole Blood	Day 1	gene57396 (CLK4)	-0.00208063	5.43108	-0.0509618	0.959398	0.981766	-0.0509084
RNAseq	Whole Blood	Day 1	gene100533467 (BIVM-ERCC5)	-0.00103237	7.2008	-0.0509348	0.95942	0.981766	-0.0508819
RNAseq	Whole Blood	Day 28	gene51255 (RNF181)	-0.00679327	5.14544	-0.234392	0.814887	0.981804	-0.234126
RNAseq	Whole Blood	Day 28	gene124783 (SPATA32)	0.0525393	-1.60122	0.234196	0.815034	0.981863	0.233937
RNAseq	Whole Blood	Day 1	gene55056 (GABPB1-IT1)	-0.00202014	4.95962	-0.0506318	0.95966	0.981912	-0.0505801
RNAseq	Whole Blood	Day 28	gene645513 (LOC645513)	-0.0130858	2.57614	-0.233975	0.815208	0.981955	-0.233713
RNAseq	Whole Blood	Day 1	gene131034 (CPNE4)	0.0134361	-2.3025	0.0504268	0.959823	0.981978	0.0503754
RNAseq	Whole Blood	Day 28	gene9580 (SOX13)	-0.0136482	3.48338	-0.233792	0.815348	0.982006	-0.233532
RNAseq	Whole Blood	Day 7	gene3140 (MR1)	-0.00371502	6.26814	-0.119808	0.904736	0.98205	-0.119681
RNAseq	Whole Blood	Day 7	gene7965 (AIMP2)	-0.00572007	3.57267	-0.119726	0.9048	0.98205	-0.119601
RNAseq	Whole Blood	Day 7	gene54994 (GID8)	0.00221216	6.47903	0.119609	0.904894	0.98205	0.119482
RNAseq	Whole Blood	Day 28	gene84162 (KIAA1109)	0.00841639	7.62862	0.233615	0.815486	0.982053	0.233355
RNAseq	Whole Blood	Day 7	gene9354 (UBE4A)	0.00332923	6.58255	0.119428	0.905036	0.982098	0.119303
RNAseq	Whole Blood	Day 28	gene100288778 (WASH8P)	-0.00783544	4.43236	-0.233347	0.815694	0.982124	-0.233087
RNAseq	Whole Blood	Day 28	gene54969 (HPF1)	0.0124218	3.12899	0.232938	0.81601	0.982124	0.23268
RNAseq	Whole Blood	Day 28	gene83737 (ITCH)	0.00512183	6.85039	0.232919	0.816025	0.982124	0.23266
RNAseq	Whole Blood	Day 28	gene57653 (SUGT1P4-STRA6LP-CCDC180)	-0.0112938	3.25362	-0.232678	0.816211	0.982124	-0.232421
RNAseq	Whole Blood	Day 28	gene8418 (CMAHP)	0.0103811	3.63331	0.232659	0.816229	0.982124	0.232398
RNAseq	Whole Blood	Day 28	gene26057 (ANKRD17)	0.00642328	7.17534	0.2324	0.816426	0.982124	0.232144
RNAseq	Whole Blood	Day 28	gene3113 (HLA-DPA1)	0.0115494	7.97512	0.232211	0.816574	0.982124	0.231954
RNAseq	Whole Blood	Day 28	gene257144 (GCSAM)	0.010383	3.96172	0.23221	0.816575	0.982124	0.231953
RNAseq	Whole Blood	Day 28	gene6904 (TBCD)	-0.00534683	5.82234	-0.231865	0.816843	0.982124	-0.231608
RNAseq	Whole Blood	Day 28	gene6532 (SLC6A4)	0.0249086	0.80971	0.231846	0.81686	0.982124	0.231585
RNAseq	Whole Blood	Day 28	gene9636 (ISG15)	-0.0230529	5.42005	-0.231806	0.816888	0.982124	-0.231549
RNAseq	Whole Blood	Day 28	gene51629 (SLC25A39)	0.0187245	10.18	0.231807	0.81689	0.982124	0.231546
RNAseq	Whole Blood	Day 28	gene4684 (NCAM1)	-0.0157217	4.52873	-0.231738	0.816942	0.982124	-0.23148
RNAseq	Whole Blood	Day 28	gene256957 (HEATR9)	0.0427335	-0.589611	0.231716	0.816958	0.982124	0.23146
RNAseq	Whole Blood	Day 28	gene55779 (CFAP44)	0.0118803	3.50934	0.231521	0.817108	0.982124	0.231266
RNAseq	Whole Blood	Day 28	gene540 (ATP7B)	0.0183318	1.55764	0.231516	0.817113	0.982124	0.23126
RNAseq	Whole Blood	Day 7	gene1742 (DLG4)	0.00504345	4.66283	0.119218	0.905203	0.982152	0.119091
RNAseq	Whole Blood	Day 7	gene51747 (LUC7L3)	0.00409844	7.31118	0.119103	0.905294	0.982152	0.118976
RNAseq	Whole Blood	Day 7	gene85028 (SNHG12)	-0.00520482	3.93054	-0.118908	0.905451	0.982152	-0.118778
RNAseq	Whole Blood	Day 7	gene2868 (GRK4)	0.0174492	-0.0157758	0.118827	0.905512	0.982152	0.118701
RNAseq	Whole Blood	Day 7	gene129080 (EMID1)	0.0177783	0.398359	0.118652	0.905653	0.982152	0.118524
RNAseq	Whole Blood	Day 7	gene54957 (TXNL4B)	-0.00434016	4.24611	-0.118621	0.905674	0.982152	-0.118497
RNAseq	Whole Blood	Day 7	gene387066 (SNHG5)	0.00542223	5.08529	0.118325	0.90591	0.982265	0.118199
RNAseq	Whole Blood	Day 7	gene56659 (KCNK13)	-0.0142795	0.815834	-0.11818	0.906025	0.982265	-0.118054
RNAseq	Whole Blood	Day 7	gene1478 (CSTF2)	-0.00500055	3.70274	-0.118117	0.906073	0.982265	-0.117994
RNAseq	Whole Blood	Day 1	gene1088 (CEACAM8)	0.00731637	2.03825	0.0497457	0.960367	0.982279	0.0496931
RNAseq	Whole Blood	Day 1	gene10036 (CHAF1A)	0.00183634	4.49061	0.0496906	0.96041	0.982279	0.0496392
RNAseq	Whole Blood	Day 1	gene23315 (SLC9A8)	0.00178302	6.1904	0.0496891	0.960411	0.982279	0.0496376
RNAseq	Whole Blood	Day 7	gene56261 (GPCPD1)	-0.00493375	7.331	-0.117932	0.906221	0.98232	-0.117806
RNAseq	Whole Blood	Day 7	gene79666 (PLEKHF2)	0.00382719	5.17564	0.117636	0.906455	0.982366	0.117511
RNAseq	Whole Blood	Day 7	gene440926 (H3P6)	-0.00600706	6.67117	-0.11763	0.90646	0.982366	-0.117505
RNAseq	Whole Blood	Day 28	gene7919 (DDX39B)	0.00566618	7.54568	0.230911	0.817584	0.982497	0.230654
RNAseq	Whole Blood	Day 28	gene124637 (CYB5D1)	-0.0104252	3.21765	-0.230816	0.817658	0.982497	-0.230559
RNAseq	Whole Blood	Day 28	gene1794 (DOCK2)	0.00469693	8.92135	0.230698	0.817748	0.982497	0.230442
RNAseq	Whole Blood	Day 28	gene54941 (RNF125)	0.00639822	5.9824	0.230227	0.818117	0.982497	0.229968
RNAseq	Whole Blood	Day 28	gene28672 (TRAV12-3)	0.0134605	2.61727	0.230173	0.818154	0.982497	0.22992
RNAseq	Whole Blood	Day 28	gene5438 (POLR2I)	0.00965372	3.44695	0.230105	0.81821	0.982497	0.229848
RNAseq	Whole Blood	Day 28	gene23780 (APOL2)	-0.012735	7.30482	-0.229896	0.818371	0.982497	-0.229641
RNAseq	Whole Blood	Day 28	gene5294 (PIK3CG)	0.0068718	7.01791	0.22988	0.818383	0.982497	0.229625
RNAseq	Whole Blood	Day 28	gene55654 (TMEM127)	-0.0045271	7.96418	-0.229777	0.818462	0.982497	-0.229524
RNAseq	Whole Blood	Day 28	gene6342 (SCP2)	-0.00594148	5.66572	-0.229674	0.818543	0.982497	-0.229419
RNAseq	Whole Blood	Day 28	gene7273 (TTN)	0.0140599	4.60818	0.229666	0.81855	0.982497	0.22941
RNAseq	Whole Blood	Day 28	gene114883 (OSBPL9)	0.00542069	5.90492	0.229601	0.818601	0.982497	0.229345
RNAseq	Whole Blood	Day 28	gene2650 (GCNT1)	0.00951911	3.99728	0.229436	0.818729	0.982534	0.22918
RNAseq	Whole Blood	Day 7	gene8500 (PPFIA1)	0.00327278	6.28803	0.117106	0.906875	0.982635	0.116981
RNAseq	Whole Blood	Day 7	gene9253 (NUMBL)	-0.00578805	3.40908	-0.117069	0.906904	0.982635	-0.116944
RNAseq	Whole Blood	Day 28	gene4938 (OAS1)	0.0163395	6.49853	0.228895	0.819148	0.982644	0.228641
RNAseq	Whole Blood	Day 28	gene503538 (A1BG-AS1)	0.0117299	2.67606	0.22882	0.819206	0.982644	0.228567
RNAseq	Whole Blood	Day 28	gene2737 (GLI3)	0.0415669	-1.24375	0.22846	0.819493	0.982644	0.228198
RNAseq	Whole Blood	Day 28	gene5921 (RASA1)	0.00672281	5.28394	0.228435	0.819505	0.982644	0.228182
RNAseq	Whole Blood	Day 28	gene2332 (FMR1)	-0.00648327	5.99413	-0.228403	0.819528	0.982644	-0.228152
RNAseq	Whole Blood	Day 28	gene5150 (PDE7A)	-0.00710886	6.93112	-0.228277	0.819627	0.982644	-0.228025
RNAseq	Whole Blood	Day 28	gene143689 (PIWIL4)	0.016427	1.86402	0.228171	0.819709	0.982644	0.22792
RNAseq	Whole Blood	Day 28	gene221188 (ADGRG5)	0.00982389	5.27054	0.228131	0.819741	0.982644	0.227878
RNAseq	Whole Blood	Day 28	gene84074 (QRICH2)	0.013944	2.28295	0.227795	0.82	0.982644	0.227545
RNAseq	Whole Blood	Day 28	gene28746 (TRAJ9)	0.0257206	0.458422	0.227599	0.820151	0.982644	0.227351
RNAseq	Whole Blood	Day 28	gene9246 (UBE2L6)	0.0164632	7.27337	0.227529	0.820208	0.982644	0.227277
RNAseq	Whole Blood	Day 28	gene84899 (TMTC4)	0.0110192	2.93362	0.227302	0.820384	0.982644	0.227051
RNAseq	Whole Blood	Day 28	gene8330 (H2AC15)	-0.0348339	-0.216273	-0.227133	0.82052	0.982644	-0.226876
RNAseq	Whole Blood	Day 28	gene6201 (RPS7)	-0.00931596	8.5064	-0.227019	0.820604	0.982644	-0.226768
RNAseq	Whole Blood	Day 28	gene63934 (ZNF667)	-0.0239822	0.258304	-0.227015	0.82061	0.982644	-0.226761
RNAseq	Whole Blood	Day 28	gene134637 (ADAT2)	-0.0113741	3.74302	-0.226844	0.820742	0.982644	-0.22659
RNAseq	Whole Blood	Day 28	gene79847 (MFSD13A)	0.0107758	3.59338	0.226778	0.82079	0.982644	0.226529
RNAseq	Whole Blood	Day 28	gene57724 (EPG5)	-0.00845855	6.50062	-0.226537	0.82098	0.982644	-0.226285
RNAseq	Whole Blood	Day 28	gene79685 (SAP30L)	-0.00470424	6.01612	-0.226399	0.821086	0.982644	-0.226148
RNAseq	Whole Blood	Day 28	gene55084 (SOBP)	0.0366919	-0.684382	0.225973	0.821417	0.982644	0.225723
RNAseq	Whole Blood	Day 28	gene1819 (DRG2)	-0.00635026	4.87237	-0.225949	0.821435	0.982644	-0.2257
RNAseq	Whole Blood	Day 28	gene9470 (EIF4E2)	0.00473205	6.58802	0.225911	0.821466	0.982644	0.225659
RNAseq	Whole Blood	Day 28	gene79701 (OGFOD3)	0.00690869	4.64431	0.225675	0.821648	0.982644	0.225425
RNAseq	Whole Blood	Day 28	gene5861 (RAB1A)	0.00515742	6.60836	0.225635	0.821681	0.982644	0.225383
RNAseq	Whole Blood	Day 28	gene50515 (CHST11)	-0.00577895	7.90092	-0.225491	0.821792	0.982644	-0.225241
RNAseq	Whole Blood	Day 28	gene10577 (NPC2)	0.00991788	6.93283	0.225331	0.821916	0.982644	0.225081
RNAseq	Whole Blood	Day 28	gene9232 (PTTG1)	-0.0187979	1.54394	-0.225019	0.822157	0.982644	-0.224772
RNAseq	Whole Blood	Day 28	gene550 (AUP1)	0.00511498	6.96617	0.224913	0.822241	0.982644	0.224664
RNAseq	Whole Blood	Day 28	gene9786 (KIAA0586)	0.00769224	4.67265	0.224807	0.822322	0.982644	0.224559
RNAseq	Whole Blood	Day 28	gene23246 (BOP1)	-0.00820387	4.80893	-0.224785	0.822339	0.982644	-0.224537
RNAseq	Whole Blood	Day 28	gene55967 (NDUFA12)	0.00781093	4.90003	0.224759	0.822361	0.982644	0.22451
RNAseq	Whole Blood	Day 28	gene5499 (PPP1CA)	-0.00414085	8.00623	-0.224738	0.822378	0.982644	-0.224488
RNAseq	Whole Blood	Day 28	gene9446 (GSTO1)	0.00908631	5.47619	0.224395	0.822647	0.982644	0.224142
RNAseq	Whole Blood	Day 28	gene387895 (LINC00944)	0.0251383	0.41545	0.223921	0.823012	0.982644	0.223673
RNAseq	Whole Blood	Day 28	gene7905 (REEP5)	-0.00622816	6.49819	-0.223904	0.823024	0.982644	-0.223657
RNAseq	Whole Blood	Day 28	gene2182 (ACSL4)	0.00568217	6.68829	0.22373	0.823159	0.982644	0.223484
RNAseq	Whole Blood	Day 28	gene54476 (RNF216)	-0.00445555	7.0344	-0.223655	0.823222	0.982644	-0.223403
RNAseq	Whole Blood	Day 28	gene3956 (LGALS1)	0.00908547	6.73116	0.223391	0.823424	0.982644	0.223143
RNAseq	Whole Blood	Day 28	gene55170 (PRMT6)	0.00910042	3.6584	0.223382	0.82343	0.982644	0.223136
RNAseq	Whole Blood	Day 28	gene257397 (TAB3)	0.00553753	5.72777	0.223029	0.82371	0.982644	0.222776
RNAseq	Whole Blood	Day 28	gene57633 (LRRN1)	0.0201689	1.74465	0.222929	0.823783	0.982644	0.222681
RNAseq	Whole Blood	Day 28	gene206358 (SLC36A1)	-0.00795103	5.72109	-0.222423	0.824177	0.982644	-0.222176
RNAseq	Whole Blood	Day 28	gene5911 (RAP2A)	0.0105246	4.69896	0.222396	0.824196	0.982644	0.222151
RNAseq	Whole Blood	Day 28	gene105371371 (LOC105371371)	-0.0264619	0.356127	-0.22224	0.824318	0.982644	-0.221995
RNAseq	Whole Blood	Day 28	gene3503 (IGHG4)	0.0531057	1.56616	0.222056	0.824461	0.982644	0.22181
RNAseq	Whole Blood	Day 28	gene22829 (NLGN4Y)	-0.0491861	-2.83392	-0.221871	0.824596	0.982644	-0.221637
RNAseq	Whole Blood	Day 28	gene83641 (FAM107B)	0.00463866	7.58726	0.221814	0.824647	0.982644	0.221572
RNAseq	Whole Blood	Day 28	gene54957 (TXNL4B)	0.00765383	4.24611	0.221731	0.824713	0.982644	0.221488
RNAseq	Whole Blood	Day 28	gene150356 (CHADL)	-0.0337459	-0.283112	-0.22127	0.825075	0.982644	-0.221022
RNAseq	Whole Blood	Day 28	gene8204 (NRIP1)	0.00846235	4.89514	0.221216	0.825116	0.982644	0.220969
RNAseq	Whole Blood	Day 28	gene9710 (KIAA0355)	0.0085719	4.49441	0.2211	0.825204	0.982644	0.220857
RNAseq	Whole Blood	Day 28	gene580 (BARD1)	-0.0144806	2.17698	-0.221042	0.825249	0.982644	-0.220799
RNAseq	Whole Blood	Day 28	gene653691 (TCAF2P1)	0.0333624	-0.382744	0.220953	0.825318	0.982644	0.22071
RNAseq	Whole Blood	Day 28	gene56655 (POLE4)	0.00873687	4.11077	0.22067	0.825539	0.982644	0.220426
RNAseq	Whole Blood	Day 28	gene55120 (FANCL)	0.0207814	1.39277	0.220569	0.825616	0.982644	0.220327
RNAseq	Whole Blood	Day 28	gene10627 (MYL12A)	0.00454794	8.65547	0.220558	0.825627	0.982644	0.220314
RNAseq	Whole Blood	Day 28	gene2990 (GUSB)	-0.00576394	6.12812	-0.220531	0.825648	0.982644	-0.220286
RNAseq	Whole Blood	Day 28	gene4820 (NKTR)	-0.00837474	7.79895	-0.220512	0.825662	0.982644	-0.220269
RNAseq	Whole Blood	Day 28	gene93974 (ATP5IF1)	-0.00565962	5.97225	-0.220477	0.825689	0.982644	-0.220234
RNAseq	Whole Blood	Day 28	gene2298 (FOXD4)	-0.0527836	-2.04009	-0.220475	0.825689	0.982644	-0.220233
RNAseq	Whole Blood	Day 28	gene441307 (HRAT92)	-0.0174828	2.40906	-0.220441	0.825721	0.982644	-0.220193
RNAseq	Whole Blood	Day 28	gene4292 (MLH1)	-0.00628391	4.69796	-0.220285	0.825838	0.982644	-0.220042
RNAseq	Whole Blood	Day 28	gene23126 (POGZ)	0.00539333	6.77698	0.220224	0.825886	0.982644	0.21998
RNAseq	Whole Blood	Day 28	gene3419 (IDH3A)	-0.00742407	5.07541	-0.220155	0.82594	0.982644	-0.219912
RNAseq	Whole Blood	Day 28	gene54935 (DUSP23)	0.0100624	3.8295	0.220003	0.826057	0.982644	0.219761
RNAseq	Whole Blood	Day 28	gene9848 (MFAP3L)	0.0125645	4.46219	0.219804	0.826215	0.982644	0.219558
RNAseq	Whole Blood	Day 28	gene92714 (ARRDC1)	-0.0061072	6.5964	-0.219731	0.82627	0.982644	-0.219488
RNAseq	Whole Blood	Day 28	gene5471 (PPAT)	-0.0111631	3.03129	-0.219675	0.826308	0.982644	-0.219439
RNAseq	Whole Blood	Day 28	gene746 (TMEM258)	-0.00874645	4.44012	-0.219486	0.82646	0.982644	-0.219243
RNAseq	Whole Blood	Day 28	gene25836 (NIPBL)	0.00476303	8.05006	0.219346	0.82657	0.982644	0.219102
RNAseq	Whole Blood	Day 28	gene5813 (PURA)	-0.00878631	4.76317	-0.219145	0.826722	0.982644	-0.218908
RNAseq	Whole Blood	Day 28	gene359845 (RFLNB)	0.0113444	7.71437	0.219111	0.826753	0.982644	0.218868
RNAseq	Whole Blood	Day 28	gene100507246 (SNHG16)	0.00698841	5.70689	0.218978	0.826855	0.982644	0.218737
RNAseq	Whole Blood	Day 28	gene65996 (CENPBD1P1)	0.00519834	5.17925	0.218889	0.826924	0.982644	0.218648
RNAseq	Whole Blood	Day 28	gene151306 (GPBAR1)	0.0126043	5.0392	0.218804	0.826993	0.982644	0.21856
RNAseq	Whole Blood	Day 28	gene118987 (PDZD8)	0.00780063	5.56094	0.218609	0.827142	0.982644	0.218369
RNAseq	Whole Blood	Day 28	gene60485 (SAV1)	-0.00834927	4.00069	-0.218532	0.827204	0.982644	-0.218289
RNAseq	Whole Blood	Day 28	gene25943 (C20orf194)	-0.00835986	4.21659	-0.218489	0.827239	0.982644	-0.218245
RNAseq	Whole Blood	Day 28	gene599 (BCL2L2)	0.0104306	3.593	0.218321	0.82737	0.982644	0.218076
RNAseq	Whole Blood	Day 28	gene480 (ATP1A4)	0.0345438	-2.21858	0.218213	0.82745	0.982644	0.217973
RNAseq	Whole Blood	Day 28	gene1843 (DUSP1)	0.0153579	8.04476	0.218157	0.827493	0.982644	0.217918
RNAseq	Whole Blood	Day 28	gene11322 (TMC6)	-0.0057532	8.24197	-0.218028	0.827595	0.982644	-0.217787
RNAseq	Whole Blood	Day 28	gene318 (NUDT2)	0.0109187	2.96427	0.217351	0.828121	0.982644	0.217112
RNAseq	Whole Blood	Day 28	gene26751 (SH3YL1)	-0.00746277	4.51088	-0.217075	0.828337	0.982644	-0.216835
RNAseq	Whole Blood	Day 28	gene84984 (CEP19)	-0.00856448	5.61083	-0.216823	0.828533	0.982644	-0.216583
RNAseq	Whole Blood	Day 28	gene10869 (USP19)	0.00412344	7.12018	0.216785	0.828562	0.982644	0.216547
RNAseq	Whole Blood	Day 28	gene51177 (PLEKHO1)	0.00625184	8.07649	0.216517	0.828771	0.982644	0.216278
RNAseq	Whole Blood	Day 28	gene9086 (EIF1AY)	-0.0727949	0.217498	-0.216374	0.828864	0.982644	-0.216159
RNAseq	Whole Blood	Day 28	gene7204 (TRIO)	0.00777532	5.88894	0.216195	0.829022	0.982644	0.215956
RNAseq	Whole Blood	Day 28	gene63932 (CXorf56)	0.00752473	4.16019	0.216069	0.829118	0.982644	0.215833
RNAseq	Whole Blood	Day 28	gene284021 (MILR1)	-0.0090613	4.31227	-0.21604	0.829142	0.982644	-0.215802
RNAseq	Whole Blood	Day 28	gene10589 (DRAP1)	-0.00751897	6.98521	-0.215976	0.829192	0.982644	-0.215738
RNAseq	Whole Blood	Day 28	gene100532737 (ATP6V1G2-DDX39B)	0.00529142	7.54829	0.215862	0.829282	0.982644	0.215623
RNAseq	Whole Blood	Day 28	gene23250 (ATP11A)	0.00723339	7.54589	0.215844	0.829296	0.982644	0.215604
RNAseq	Whole Blood	Day 28	gene53339 (BTBD1)	-0.00512574	5.58058	-0.215754	0.829368	0.982644	-0.215512
RNAseq	Whole Blood	Day 28	gene116449 (CLNK)	0.0451991	-1.3657	0.215619	0.829469	0.982644	0.215382
RNAseq	Whole Blood	Day 28	gene9378 (NRXN1)	0.0411238	-1.35304	0.215564	0.829512	0.982644	0.215327
RNAseq	Whole Blood	Day 28	gene64427 (TTC31)	0.00620362	5.35789	0.21546	0.829598	0.982644	0.215217
RNAseq	Whole Blood	Day 28	gene6093 (ROCK1)	-0.00417088	8.06819	-0.215281	0.829736	0.982644	-0.215041
RNAseq	Whole Blood	Day 28	gene400410 (ST20)	0.00995852	4.82639	0.215179	0.829813	0.982644	0.214942
RNAseq	Whole Blood	Day 28	gene285533 (RNF175)	-0.0220366	0.703121	-0.215138	0.829845	0.982644	-0.214901
RNAseq	Whole Blood	Day 28	gene9858 (PPP1R26)	0.00993553	3.1848	0.215025	0.829933	0.982644	0.214787
RNAseq	Whole Blood	Day 28	gene26586 (CKAP2)	0.00833766	4.02001	0.214873	0.830051	0.982644	0.214636
RNAseq	Whole Blood	Day 28	gene50509 (COL5A3)	-0.0167689	2.92088	-0.214861	0.830062	0.982644	-0.214622
RNAseq	Whole Blood	Day 28	gene6202 (RPS8)	-0.00722595	9.6208	-0.214636	0.830235	0.982644	-0.2144
RNAseq	Whole Blood	Day 28	gene124454 (EARS2)	-0.00828467	3.80133	-0.214577	0.830281	0.982644	-0.214342
RNAseq	Whole Blood	Day 28	gene56654 (NPDC1)	0.012547	3.33507	0.214485	0.830355	0.982644	0.214247
RNAseq	Whole Blood	Day 28	gene100507421 (TMEM178B)	0.0599363	-1.97794	0.214262	0.830527	0.982644	0.214026
RNAseq	Whole Blood	Day 28	gene26504 (CNNM4)	-0.00728382	4.38645	-0.21423	0.830551	0.982644	-0.213995
RNAseq	Whole Blood	Day 28	gene83985 (SPNS1)	0.00647933	5.9281	0.214116	0.830641	0.982644	0.213879
RNAseq	Whole Blood	Day 28	gene5800 (PTPRO)	-0.0145671	3.40956	-0.214019	0.830716	0.982644	-0.213784
RNAseq	Whole Blood	Day 28	gene9448 (MAP4K4)	-0.00570898	8.43607	-0.213763	0.830916	0.982644	-0.213527
RNAseq	Whole Blood	Day 28	gene5243 (ABCB1)	-0.00972536	4.47794	-0.213656	0.830999	0.982644	-0.21342
RNAseq	Whole Blood	Day 28	gene152485 (ZNF827)	-0.00980452	3.83359	-0.213368	0.831223	0.982644	-0.213133
RNAseq	Whole Blood	Day 28	gene55153 (SDAD1)	0.00546859	5.74419	0.213304	0.831273	0.982644	0.213069
RNAseq	Whole Blood	Day 28	gene9924 (PAN2)	-0.00781838	5.80993	-0.213221	0.831338	0.982644	-0.212986
RNAseq	Whole Blood	Day 28	gene146880 (ARHGAP27P1)	-0.00749533	6.73068	-0.21304	0.831478	0.982644	-0.212806
RNAseq	Whole Blood	Day 28	gene391267 (ANKRD20A11P)	-0.0554115	-1.27763	-0.21293	0.831565	0.982644	-0.212695
RNAseq	Whole Blood	Day 28	gene7405 (UVRAG)	0.00547684	5.61906	0.212895	0.831593	0.982644	0.212658
RNAseq	Whole Blood	Day 28	gene10090 (UST)	-0.00993345	2.85138	-0.212675	0.831763	0.982644	-0.212441
RNAseq	Whole Blood	Day 28	gene100507404 (TMLHE-AS1)	0.0459791	-1.48235	0.212644	0.831787	0.982644	0.21241
RNAseq	Whole Blood	Day 28	gene79884 (MAP9)	-0.0203592	1.62093	-0.212394	0.831981	0.982644	-0.212161
RNAseq	Whole Blood	Day 28	gene8842 (PROM1)	-0.0574104	-1.96512	-0.212352	0.832011	0.982644	-0.212123
RNAseq	Whole Blood	Day 28	gene79838 (TMC5)	-0.0345963	-0.25747	-0.212167	0.832162	0.982644	-0.21193
RNAseq	Whole Blood	Day 28	gene2146 (EZH2)	-0.0116008	3.20585	-0.21216	0.832163	0.982644	-0.211929
RNAseq	Whole Blood	Day 28	gene729438 (CASTOR2)	-0.00960533	4.39467	-0.212093	0.832215	0.982644	-0.211862
RNAseq	Whole Blood	Day 28	gene5791 (PTPRE)	0.00426899	8.18028	0.211946	0.832332	0.982644	0.211712
RNAseq	Whole Blood	Day 28	gene4012 (LNPEP)	0.010878	5.65501	0.21187	0.832389	0.982644	0.211638
RNAseq	Whole Blood	Day 28	gene3017 (H2BC5)	-0.0116487	3.35351	-0.211815	0.832433	0.982644	-0.211582
RNAseq	Whole Blood	Day 28	gene80223 (RAB11FIP1)	-0.00543437	9.01809	-0.211804	0.832443	0.982644	-0.211569
RNAseq	Whole Blood	Day 28	gene83716 (CRISPLD2)	0.0102335	7.42224	0.211596	0.832604	0.982644	0.211362
RNAseq	Whole Blood	Day 28	gene6206 (RPS12)	0.00840315	9.89921	0.211518	0.832666	0.982644	0.211284
RNAseq	Whole Blood	Day 28	gene684 (BST2)	0.00992979	6.49647	0.210584	0.833392	0.982644	0.210353
RNAseq	Whole Blood	Day 28	gene28969 (BZW2)	-0.00689874	4.65595	-0.210532	0.833433	0.982644	-0.2103
RNAseq	Whole Blood	Day 28	gene54879 (ST7L)	0.0106917	2.84728	0.210457	0.83349	0.982644	0.210227
RNAseq	Whole Blood	Day 28	gene3177 (SLC29A2)	0.0108961	2.8535	0.210297	0.833618	0.982644	0.210064
RNAseq	Whole Blood	Day 28	gene57406 (ABHD6)	0.00872322	3.46049	0.210127	0.83375	0.982644	0.209895
