## Extended Data Table 8 for "Influenza vaccination and single cell multiomics reveal sex dimorphic immune imprints of prior mild COVID-19" (part 41 of 47)

### Sheet: HC-F Post- vs. Pre-vax (continued)
Regression model output for the comparison between post- and pre-vaccination HC-F. Only subjects 65 years of age or above are included.
RNAseq	Whole Blood	Day 28	gene85403 (EAF1)	-0.00465712	5.65102	-0.210075	0.833788	0.982644	-0.209846
RNAseq	Whole Blood	Day 28	gene89853 (MVB12B)	-0.00778623	4.40685	-0.209989	0.833857	0.982644	-0.209758
RNAseq	Whole Blood	Day 28	gene219931 (TPCN2)	0.0065617	5.6075	0.209968	0.833873	0.982644	0.209737
RNAseq	Whole Blood	Day 28	gene9334 (B4GALT5)	0.00702868	7.27059	0.20996	0.833879	0.982644	0.20973
RNAseq	Whole Blood	Day 28	gene23555 (TSPAN15)	-0.0176571	1.24145	-0.209961	0.833881	0.982644	-0.209727
RNAseq	Whole Blood	Day 28	gene114787 (GPRIN1)	-0.0231623	0.357184	-0.209917	0.833912	0.982644	-0.209686
RNAseq	Whole Blood	Day 28	gene284904 (SEC14L4)	-0.031948	0.450621	-0.209891	0.833939	0.982644	-0.209652
RNAseq	Whole Blood	Day 28	gene79644 (SRD5A3)	0.0101463	2.90276	0.209844	0.833969	0.982644	0.209614
RNAseq	Whole Blood	Day 28	gene5978 (REST)	0.00584129	5.84379	0.209817	0.833989	0.982644	0.209588
RNAseq	Whole Blood	Day 28	gene6834 (SURF1)	0.00532608	5.0427	0.209218	0.834458	0.982644	0.208988
RNAseq	Whole Blood	Day 28	gene2581 (GALC)	-0.00568305	5.36834	-0.209203	0.834471	0.982644	-0.208971
RNAseq	Whole Blood	Day 28	gene21 (ABCA3)	-0.00870918	3.61353	-0.20907	0.834573	0.982644	-0.20884
RNAseq	Whole Blood	Day 28	gene283450 (HECTD4)	0.00693714	7.01168	0.208913	0.834696	0.982644	0.208682
RNAseq	Whole Blood	Day 28	gene2633 (GBP1)	0.0252994	7.26544	0.208804	0.83478	0.982644	0.208575
RNAseq	Whole Blood	Day 28	gene55561 (CDC42BPG)	-0.0100427	3.406	-0.208804	0.834781	0.982644	-0.208574
RNAseq	Whole Blood	Day 28	gene388796 (SNHG17)	-0.00908275	3.42464	-0.208676	0.83488	0.982644	-0.208447
RNAseq	Whole Blood	Day 28	gene131566 (DCBLD2)	0.0240101	-0.202428	0.208455	0.835051	0.982644	0.208229
RNAseq	Whole Blood	Day 28	gene253832 (ZDHHC20)	0.00636452	6.28376	0.208345	0.835137	0.982644	0.208117
RNAseq	Whole Blood	Day 28	gene28822 (IGLV1-47)	0.0430483	3.1973	0.208304	0.835169	0.982644	0.208077
RNAseq	Whole Blood	Day 28	gene158248 (TTC16)	0.0103903	3.67113	0.207978	0.835425	0.982644	0.207749
RNAseq	Whole Blood	Day 28	gene835 (CASP2)	-0.00566878	6.48822	-0.207679	0.835657	0.982644	-0.207451
RNAseq	Whole Blood	Day 28	gene51296 (SLC15A3)	-0.00522685	6.88574	-0.207636	0.835691	0.982644	-0.207408
RNAseq	Whole Blood	Day 28	gene3574 (IL7)	-0.0271943	0.234584	-0.207628	0.835695	0.982644	-0.207403
RNAseq	Whole Blood	Day 28	gene57018 (CCNL1)	-0.00691009	7.24189	-0.207605	0.835718	0.982644	-0.207374
RNAseq	Whole Blood	Day 28	gene28596 (TRBV7-2)	-0.0142978	2.23097	-0.207504	0.835795	0.982644	-0.207275
RNAseq	Whole Blood	Day 28	gene54734 (RAB39A)	0.0228717	1.10137	0.2074	0.83587	0.982644	0.207179
RNAseq	Whole Blood	Day 28	gene6385 (SDC4)	0.0182183	1.40612	0.207292	0.83596	0.982644	0.207063
RNAseq	Whole Blood	Day 28	gene2281 (FKBP1B)	-0.017361	2.18987	-0.206816	0.836333	0.982644	-0.206587
RNAseq	Whole Blood	Day 28	gene65080 (MRPL44)	0.0063522	4.99453	0.206737	0.836393	0.982644	0.206509
RNAseq	Whole Blood	Day 28	gene1102 (RCBTB2)	-0.00671319	5.83906	-0.206714	0.836412	0.982644	-0.206485
RNAseq	Whole Blood	Day 28	gene101927153 (LINC02207)	0.021449	1.01701	0.20669	0.83643	0.982644	0.206462
RNAseq	Whole Blood	Day 28	gene28913 (IGKV3-15)	-0.0332488	4.11294	-0.206625	0.836479	0.982644	-0.206399
RNAseq	Whole Blood	Day 28	gene22888 (UBOX5)	0.0062085	4.54528	0.206322	0.836716	0.982644	0.206096
RNAseq	Whole Blood	Day 28	gene23201 (FAM168A)	-0.00467563	5.94827	-0.206229	0.836787	0.982644	-0.206005
RNAseq	Whole Blood	Day 28	gene9497 (SLC4A7)	-0.00729304	4.66451	-0.205981	0.836982	0.982644	-0.205756
RNAseq	Whole Blood	Day 28	gene54855 (TENT5C)	-0.0156438	7.34184	-0.205982	0.836983	0.982644	-0.205754
RNAseq	Whole Blood	Day 28	gene338799 (LINC01089)	-0.00940819	4.95935	-0.205791	0.837131	0.982644	-0.205565
RNAseq	Whole Blood	Day 28	gene4175 (MCM6)	-0.00716736	4.60008	-0.205747	0.837164	0.982644	-0.205522
RNAseq	Whole Blood	Day 28	gene8707 (B3GALT2)	0.0186737	1.15847	0.205539	0.837329	0.982644	0.205312
RNAseq	Whole Blood	Day 28	gene5481 (PPID)	-0.00603135	5.41583	-0.205494	0.837361	0.982644	-0.20527
RNAseq	Whole Blood	Day 28	gene610 (HCN2)	0.0159536	1.76958	0.205195	0.837598	0.982644	0.204967
RNAseq	Whole Blood	Day 28	gene23424 (TDRD7)	0.00776663	5.10004	0.205072	0.837691	0.982644	0.204847
RNAseq	Whole Blood	Day 28	gene3206 (HOXA10)	-0.0303258	-0.247434	-0.205025	0.837728	0.982644	-0.2048
RNAseq	Whole Blood	Day 28	gene79801 (SHCBP1)	-0.0225472	1.16412	-0.204841	0.837873	0.982644	-0.204615
RNAseq	Whole Blood	Day 28	gene54825 (CDHR2)	0.0218527	0.411241	0.204832	0.837878	0.982644	0.204608
RNAseq	Whole Blood	Day 28	gene2153 (F5)	0.00940777	6.775	0.204827	0.837883	0.982644	0.204602
RNAseq	Whole Blood	Day 28	gene5721 (PSME2)	0.01496	7.01708	0.204666	0.838007	0.982644	0.204443
RNAseq	Whole Blood	Day 28	gene100133991 (MAP3K14-AS1)	-0.0133753	2.06416	-0.204611	0.838053	0.982644	-0.204385
RNAseq	Whole Blood	Day 28	gene51191 (HERC5)	-0.0176681	5.28918	-0.204542	0.838105	0.982644	-0.204318
RNAseq	Whole Blood	Day 28	gene1984 (EIF5A)	0.00539248	7.73865	0.204419	0.838201	0.982644	0.204195
RNAseq	Whole Blood	Day 28	gene10170 (DHRS9)	-0.015755	4.63488	-0.204397	0.838219	0.982644	-0.204172
RNAseq	Whole Blood	Day 28	gene113235 (SLC46A1)	0.0129361	2.87196	0.204397	0.83822	0.982644	0.204171
RNAseq	Whole Blood	Day 28	gene4023 (LPL)	-0.0272578	0.541351	-0.204302	0.838293	0.982644	-0.204078
RNAseq	Whole Blood	Day 28	gene100289097 (FRG1CP)	0.0088323	3.63896	0.204204	0.83837	0.982644	0.203979
RNAseq	Whole Blood	Day 28	gene1089 (CEACAM4)	-0.00836647	5.1917	-0.203881	0.83862	0.982644	-0.203658
RNAseq	Whole Blood	Day 28	gene440836 (ODF3B)	-0.0172034	5.89328	-0.203843	0.838651	0.982644	-0.20362
RNAseq	Whole Blood	Day 28	gene9842 (PLEKHM1)	-0.00554567	5.34084	-0.203761	0.838715	0.982644	-0.203538
RNAseq	Whole Blood	Day 28	gene100288152 (SLC9A3-AS1)	-0.0129883	2.92574	-0.20347	0.838943	0.982644	-0.203246
RNAseq	Whole Blood	Day 28	gene339448 (C1orf174)	-0.00546045	4.91876	-0.203333	0.839048	0.982644	-0.203111
RNAseq	Whole Blood	Day 28	gene79973 (ZNF442)	-0.0276167	-0.123309	-0.203215	0.839142	0.982644	-0.202992
RNAseq	Whole Blood	Day 28	gene439 (GET3)	-0.00497863	5.61208	-0.203137	0.839203	0.982644	-0.202913
RNAseq	Whole Blood	Day 28	gene54521 (WDR44)	0.00580301	4.94708	0.203115	0.83922	0.982644	0.202891
RNAseq	Whole Blood	Day 28	gene4983 (OPHN1)	0.0197763	1.23798	0.203033	0.839292	0.982644	0.2028
RNAseq	Whole Blood	Day 28	gene5329 (PLAUR)	-0.00692713	6.52694	-0.203017	0.839296	0.982644	-0.202794
RNAseq	Whole Blood	Day 28	gene7494 (XBP1)	0.00722907	7.0936	0.203008	0.839302	0.982644	0.202786
RNAseq	Whole Blood	Day 28	gene6238 (RRBP1)	0.00484665	6.84355	0.202954	0.839346	0.982644	0.20273
RNAseq	Whole Blood	Day 28	gene92070 (CTBP1-DT)	-0.00779089	4.05831	-0.20294	0.839355	0.982644	-0.202718
RNAseq	Whole Blood	Day 28	gene2038 (EPB42)	0.0210003	5.7887	0.202796	0.83947	0.982644	0.202571
RNAseq	Whole Blood	Day 28	gene100132341 (CLUHP3)	-0.0112078	2.89373	-0.202705	0.839539	0.982644	-0.202483
RNAseq	Whole Blood	Day 28	gene9736 (USP34)	0.00440468	8.06747	0.202648	0.839583	0.982644	0.202427
RNAseq	Whole Blood	Day 28	gene863 (CBFA2T3)	-0.00755922	6.70449	-0.202622	0.839604	0.982644	-0.2024
RNAseq	Whole Blood	Day 28	gene55257 (MRGBP)	-0.00672681	4.27443	-0.202542	0.839667	0.982644	-0.20232
RNAseq	Whole Blood	Day 28	gene4705 (NDUFA10)	0.00455343	5.71262	0.202533	0.839673	0.982644	0.202312
RNAseq	Whole Blood	Day 28	gene100500853 (MIR3605)	-0.00914322	4.93584	-0.202468	0.839723	0.982644	-0.202248
RNAseq	Whole Blood	Day 28	gene1942 (EFNA1)	0.0256941	0.155563	0.202415	0.839767	0.982644	0.202191
RNAseq	Whole Blood	Day 28	gene388272 (C16orf87)	0.0125004	2.14909	0.202401	0.839776	0.982644	0.20218
RNAseq	Whole Blood	Day 28	gene7098 (TLR3)	-0.0260776	0.443653	-0.20217	0.839957	0.982644	-0.201948
RNAseq	Whole Blood	Day 28	gene1506 (CTRL)	0.0135406	3.22452	0.202123	0.839993	0.982644	0.201903
RNAseq	Whole Blood	Day 28	gene54014 (BRWD1)	0.00534336	6.28165	0.202078	0.840029	0.982644	0.201857
RNAseq	Whole Blood	Day 28	gene9805 (SCRN1)	-0.00734364	5.48749	-0.201979	0.840108	0.982644	-0.201755
RNAseq	Whole Blood	Day 1	gene83940 (TATDN1)	-0.00276235	3.1028	-0.0490298	0.960936	0.982651	-0.0489792
RNAseq	Whole Blood	Day 1	gene55225 (RAVER2)	-0.00364899	1.67137	-0.0489852	0.960972	0.982651	-0.0489345
RNAseq	Whole Blood	Day 7	gene79677 (SMC6)	-0.0043419	5.20771	-0.116916	0.907025	0.982657	-0.116792
RNAseq	Whole Blood	Day 7	gene59283 (CACNG8)	0.0103428	2.6599	0.116714	0.907186	0.982657	0.116589
RNAseq	Whole Blood	Day 7	gene254050 (LRRC43)	0.0204163	-0.439956	0.116676	0.907219	0.982657	0.116548
RNAseq	Whole Blood	Day 28	gene9214 (FCMR)	0.00601982	8.45542	0.20175	0.840287	0.982678	0.201527
RNAseq	Whole Blood	Day 28	gene57124 (CD248)	-0.0112889	3.12421	-0.20168	0.84034	0.982678	-0.201458
RNAseq	Whole Blood	Day 28	gene7638 (ZNF221)	-0.0319186	-0.372714	-0.201378	0.840572	0.982678	-0.201162
RNAseq	Whole Blood	Day 28	gene284611 (FAM102B)	-0.00798742	4.49553	-0.20124	0.840684	0.982678	-0.201019
RNAseq	Whole Blood	Day 28	gene353116 (RILPL1)	0.0126116	2.9809	0.201237	0.840685	0.982678	0.201018
RNAseq	Whole Blood	Day 28	gene8936 (WASF1)	-0.0166004	0.971207	-0.20104	0.840841	0.982678	-0.200818
RNAseq	Whole Blood	Day 28	gene63971 (KIF13A)	0.00536425	6.71981	0.201003	0.840867	0.982678	0.200784
RNAseq	Whole Blood	Day 28	gene28914 (IGKV3-11)	-0.0318983	4.65312	-0.200935	0.840922	0.982678	-0.200714
RNAseq	Whole Blood	Day 28	gene51726 (DNAJB11)	0.0066435	5.5906	0.200724	0.841085	0.982694	0.200505
RNAseq	Whole Blood	Day 28	gene10929 (SRSF8)	0.00550196	6.06661	0.200426	0.84132	0.982694	0.200205
RNAseq	Whole Blood	Day 28	gene219681 (ARMC3)	-0.0271062	-0.0100377	-0.200404	0.841338	0.982694	-0.200182
RNAseq	Whole Blood	Day 28	gene53346 (TM6SF1)	0.0079103	4.78238	0.200168	0.841519	0.982694	0.199951
RNAseq	Whole Blood	Day 28	gene64411 (ARAP3)	-0.0057586	7.52385	-0.200016	0.841639	0.982694	-0.199797
RNAseq	Whole Blood	Day 28	gene84319 (CMSS1)	-0.0106645	2.68281	-0.199972	0.841675	0.982694	-0.199751
RNAseq	Whole Blood	Day 28	gene28395 (IGHV4-34)	0.032397	2.24226	0.199789	0.841828	0.982694	0.199556
RNAseq	Whole Blood	Day 28	gene10902 (BRD8)	-0.00516115	6.09651	-0.199263	0.842227	0.982694	-0.199046
RNAseq	Whole Blood	Day 28	gene89944 (GLB1L2)	0.0223121	0.578748	0.199222	0.842261	0.982694	0.199002
RNAseq	Whole Blood	Day 28	gene22868 (FASTKD2)	-0.00795246	4.34202	-0.199076	0.842372	0.982694	-0.19886
RNAseq	Whole Blood	Day 28	gene1793 (DOCK1)	-0.0236753	0.255903	-0.198615	0.842733	0.982694	-0.198399
RNAseq	Whole Blood	Day 28	gene92565 (FANK1)	0.0314645	-0.538154	0.1985	0.842823	0.982694	0.198284
RNAseq	Whole Blood	Day 28	gene28424 (IGHV3-48)	0.0264549	2.34297	0.198408	0.842897	0.982694	0.198189
RNAseq	Whole Blood	Day 28	gene54872 (PIGG)	-0.0064749	5.40568	-0.198202	0.843056	0.982694	-0.197986
RNAseq	Whole Blood	Day 28	gene57407 (NMRAL1)	-0.00875696	3.6703	-0.198131	0.843112	0.982694	-0.197914
RNAseq	Whole Blood	Day 28	gene151230 (KLHL23)	-0.0271209	-0.287308	-0.19797	0.843236	0.982694	-0.197756
RNAseq	Whole Blood	Day 28	gene101060691 (NUTM2B-AS1)	0.00717112	4.00707	0.197948	0.843256	0.982694	0.19773
RNAseq	Whole Blood	Day 28	gene84456 (L3MBTL3)	-0.00685258	4.83558	-0.197806	0.843366	0.982694	-0.19759
RNAseq	Whole Blood	Day 28	gene10212 (DDX39A)	0.00510149	5.86879	0.197535	0.843581	0.982694	0.197315
RNAseq	Whole Blood	Day 28	gene8402 (SLC25A11)	-0.00416771	5.79539	-0.197485	0.843618	0.982694	-0.197268
RNAseq	Whole Blood	Day 28	gene220869 (CBWD5)	0.0118931	2.71127	0.197413	0.843678	0.982694	0.197191
RNAseq	Whole Blood	Day 28	gene51090 (PLLP)	-0.0259696	-0.178439	-0.197354	0.843721	0.982694	-0.197136
RNAseq	Whole Blood	Day 28	gene284047 (CCDC144B)	-0.0146946	1.73363	-0.19711	0.84391	0.982694	-0.196895
RNAseq	Whole Blood	Day 28	gene140733 (MACROD2)	-0.0150738	1.29748	-0.197046	0.843961	0.982694	-0.19683
RNAseq	Whole Blood	Day 28	gene2210 (FCGR1B)	-0.0245922	3.81429	-0.197017	0.843981	0.982694	-0.196804
RNAseq	Whole Blood	Day 28	gene203100 (HTRA4)	-0.0550046	-1.92433	-0.196884	0.844085	0.982694	-0.196671
RNAseq	Whole Blood	Day 28	gene22809 (ATF5)	-0.0125757	4.35333	-0.196842	0.844119	0.982694	-0.196627
RNAseq	Whole Blood	Day 28	gene64777 (RMND5B)	0.00582153	4.61131	0.196784	0.844168	0.982694	0.196566
RNAseq	Whole Blood	Day 28	gene56005 (MYDGF)	-0.00813733	5.26883	-0.19669	0.844239	0.982694	-0.196474
RNAseq	Whole Blood	Day 28	gene3299 (HSF4)	0.0108384	3.07597	0.196518	0.844372	0.982694	0.196304
RNAseq	Whole Blood	Day 28	gene6607 (SMN2)	-0.0272648	-0.612912	-0.196342	0.844515	0.982694	-0.196122
RNAseq	Whole Blood	Day 28	gene911 (CD1C)	0.00968208	4.00811	0.196186	0.844632	0.982694	0.195972
RNAseq	Whole Blood	Day 28	gene401331 (RASA4CP)	-0.0109195	3.03085	-0.195985	0.844791	0.982694	-0.195769
RNAseq	Whole Blood	Day 28	gene8309 (ACOX2)	0.0487759	-2.16486	0.195676	0.845033	0.982694	0.19546
RNAseq	Whole Blood	Day 28	gene331 (XIAP)	-0.00508632	6.38825	-0.195669	0.845034	0.982694	-0.195458
RNAseq	Whole Blood	Day 28	gene117247 (SLC16A10)	0.020453	0.681993	0.195499	0.84517	0.982694	0.195285
RNAseq	Whole Blood	Day 28	gene79890 (RIN3)	-0.00435476	8.49991	-0.195267	0.845352	0.982694	-0.195052
RNAseq	Whole Blood	Day 28	gene7378 (UPP1)	-0.00622944	5.46175	-0.195221	0.845387	0.982694	-0.195008
RNAseq	Whole Blood	Day 28	gene5991 (RFX3)	-0.00733017	4.04497	-0.195155	0.845442	0.982694	-0.194938
RNAseq	Whole Blood	Day 28	gene100133941 (CD24)	0.0136155	4.26332	0.195102	0.845481	0.982694	0.194888
RNAseq	Whole Blood	Day 28	gene100616408 (MIR5047)	0.0105489	6.05881	0.194915	0.845625	0.982694	0.194703
RNAseq	Whole Blood	Day 28	gene2512 (FTL)	-0.00633423	12.2938	-0.194895	0.845644	0.982694	-0.194679
RNAseq	Whole Blood	Day 28	gene55250 (ELP2)	-0.00553351	5.175	-0.194849	0.845677	0.982694	-0.194638
RNAseq	Whole Blood	Day 28	gene83719 (YPEL3)	-0.00552123	9.08785	-0.194823	0.845699	0.982694	-0.194609
RNAseq	Whole Blood	Day 28	gene23231 (SEL1L3)	0.00761263	6.63075	0.194703	0.845791	0.982694	0.194491
RNAseq	Whole Blood	Day 28	gene89790 (SIGLEC10)	-0.00738686	7.88258	-0.194703	0.845792	0.982694	-0.194491
RNAseq	Whole Blood	Day 28	gene30 (ACAA1)	0.00455709	7.008	0.194705	0.845792	0.982694	0.19449
RNAseq	Whole Blood	Day 28	gene6139 (RPL17)	0.00689877	8.51544	0.194539	0.845921	0.982694	0.194326
RNAseq	Whole Blood	Day 28	gene1124 (CHN2)	-0.00946992	3.72592	-0.194374	0.84605	0.982694	-0.194161
RNAseq	Whole Blood	Day 28	gene64847 (SPATA20)	-0.00747239	4.26001	-0.194319	0.846093	0.982694	-0.194106
RNAseq	Whole Blood	Day 28	gene5158 (PDE6B)	-0.0101717	2.78645	-0.194292	0.846114	0.982694	-0.19408
RNAseq	Whole Blood	Day 28	gene84276 (NICN1)	0.0075826	4.17831	0.194184	0.846198	0.982694	0.193972
RNAseq	Whole Blood	Day 28	gene129080 (EMID1)	-0.0277614	0.398359	-0.194153	0.846225	0.982694	-0.193938
RNAseq	Whole Blood	Day 28	gene984 (CDK11B)	0.00439944	6.60324	0.194072	0.846289	0.982694	0.193856
RNAseq	Whole Blood	Day 28	gene10451 (VAV3)	0.00598981	5.73219	0.194013	0.846332	0.982694	0.193801
RNAseq	Whole Blood	Day 1	gene221442 (ADCY10P1)	0.00250359	3.83904	0.0487727	0.96114	0.982723	0.0487228
RNAseq	Whole Blood	Day 1	gene85028 (SNHG12)	-0.0021511	3.93054	-0.048444	0.961403	0.982873	-0.0483928
RNAseq	Whole Blood	Day 1	gene152518 (NFXL1)	-0.00234322	4.08827	-0.0483434	0.961483	0.982873	-0.0482925
RNAseq	Whole Blood	Day 7	gene28520 (TRDJ3)	-0.0154743	0.0410095	-0.116197	0.907595	0.982958	-0.116073
RNAseq	Whole Blood	Day 7	gene84775 (ZNF607)	-0.00590607	2.56336	-0.115875	0.907851	0.982986	-0.11575
RNAseq	Whole Blood	Day 7	gene57169 (ZNFX1)	0.00387599	8.25372	0.115826	0.907888	0.982986	0.115703
RNAseq	Whole Blood	Day 7	gene95681 (CEP41)	-0.00546983	2.9814	-0.115791	0.907915	0.982986	-0.115669
RNAseq	Whole Blood	Day 7	gene51379 (CRLF3)	-0.00230649	7.1432	-0.115396	0.908228	0.983026	-0.115274
RNAseq	Whole Blood	Day 7	gene6173 (RPL36A)	-0.00364161	8.55877	-0.115339	0.908273	0.983026	-0.115217
RNAseq	Whole Blood	Day 7	gene100534012 (TNFAIP8L2-SCNM1)	-0.00250316	5.90859	-0.115319	0.90829	0.983026	-0.115196
RNAseq	Whole Blood	Day 7	gene284422 (SMIM24)	0.0133481	2.36848	0.115251	0.908344	0.983026	0.115127
RNAseq	Whole Blood	Day 28	gene1837 (DTNA)	0.0295753	-0.479051	0.193515	0.846723	0.983035	0.193301
RNAseq	Whole Blood	Day 7	gene4084 (MXD1)	0.00337795	9.70374	0.115032	0.908516	0.983106	0.11491
RNAseq	Whole Blood	Day 1	gene122970 (ACOT4)	-0.00741201	-0.0422833	-0.0478553	0.961871	0.983169	-0.0478062
RNAseq	Whole Blood	Day 7	gene284443 (ZNF493)	-0.00688028	3.95282	-0.114828	0.908678	0.983174	-0.114706
RNAseq	Whole Blood	Day 1	gene1124 (CHN2)	-0.00239833	3.72592	-0.0476883	0.962004	0.983205	-0.0476391
RNAseq	Whole Blood	Day 28	gene9818 (NUP58)	-0.004528	5.72551	-0.193075	0.847066	0.983319	-0.192863
RNAseq	Whole Blood	Day 28	gene8100 (IFT88)	-0.00938008	3.11862	-0.192691	0.847366	0.983354	-0.19248
RNAseq	Whole Blood	Day 28	gene2615 (LRRC32)	0.0307948	-0.549114	0.192644	0.847403	0.983354	0.192433
RNAseq	Whole Blood	Day 28	gene9324 (HMGN3)	-0.00602125	5.23048	-0.192544	0.847479	0.983354	-0.192336
RNAseq	Whole Blood	Day 28	gene100996541 (FAM157C)	0.0117229	4.38408	0.192536	0.847489	0.983354	0.192323
RNAseq	Whole Blood	Day 7	gene79654 (HECTD3)	-0.00274511	5.95163	-0.114371	0.90904	0.983355	-0.114249
RNAseq	Whole Blood	Day 7	gene6217 (RPS16)	0.00405658	9.39953	0.114369	0.909041	0.983355	0.114248
RNAseq	Whole Blood	Day 7	gene6746 (SSR2)	0.00222433	7.7375	0.114127	0.909234	0.983391	0.114005
RNAseq	Whole Blood	Day 7	gene57554 (LRRC7)	0.0270303	-2.15003	0.113851	0.909452	0.983391	0.11373
RNAseq	Whole Blood	Day 7	gene2015 (ADGRE1)	-0.00600332	6.09032	-0.113754	0.909529	0.983391	-0.113633
RNAseq	Whole Blood	Day 7	gene140564 (APOBEC3D)	-0.00443962	5.07212	-0.113356	0.909843	0.983391	-0.113237
RNAseq	Whole Blood	Day 7	gene51596 (CUTA)	-0.00393751	5.10929	-0.113285	0.9099	0.983391	-0.113165
RNAseq	Whole Blood	Day 7	gene9632 (SEC24C)	-0.00187014	7.7564	-0.113016	0.910113	0.983391	-0.112896
RNAseq	Whole Blood	Day 7	gene84936 (ZFYVE19)	-0.00415121	4.57909	-0.112843	0.91025	0.983391	-0.112724
RNAseq	Whole Blood	Day 7	gene55100 (WDR70)	-0.00398313	4.40778	-0.112385	0.910612	0.983391	-0.112267
RNAseq	Whole Blood	Day 7	gene4595 (MUTYH)	-0.00415164	4.30917	-0.112379	0.910617	0.983391	-0.11226
RNAseq	Whole Blood	Day 7	gene154810 (AMOTL1)	0.00817598	1.60859	0.11237	0.910627	0.983391	0.112247
RNAseq	Whole Blood	Day 7	gene26790 (SNORD58B)	-0.00597512	3.03731	-0.111971	0.91094	0.983391	-0.111853
RNAseq	Whole Blood	Day 7	gene100132074 (FOXO6)	0.0288114	-1.95047	0.111971	0.91094	0.983391	0.111853
RNAseq	Whole Blood	Day 7	gene1717 (DHCR7)	0.00562446	3.25481	0.111958	0.91095	0.983391	0.11184
RNAseq	Whole Blood	Day 7	gene3460 (IFNGR2)	-0.00246323	7.30817	-0.111679	0.911173	0.983391	-0.11156
RNAseq	Whole Blood	Day 7	gene55056 (GABPB1-IT1)	-0.00451143	4.95962	-0.111636	0.911205	0.983391	-0.111519
RNAseq	Whole Blood	Day 7	gene990 (CDC6)	-0.0166362	0.307968	-0.111632	0.911206	0.983391	-0.111518
RNAseq	Whole Blood	Day 7	gene133522 (PPARGC1B)	0.00789727	3.99851	0.111526	0.911292	0.983391	0.111409
RNAseq	Whole Blood	Day 7	gene374868 (ATP9B)	-0.00329382	4.84011	-0.111444	0.911358	0.983391	-0.111326
RNAseq	Whole Blood	Day 7	gene55014 (STX17)	0.00389552	5.29286	0.111423	0.911375	0.983391	0.111305
RNAseq	Whole Blood	Day 7	gene51651 (PTRH2)	-0.00514163	3.59907	-0.111395	0.911397	0.983391	-0.111277
RNAseq	Whole Blood	Day 7	gene28616 (TRBV4-2)	0.0103797	1.17112	0.111336	0.911444	0.983391	0.111217
RNAseq	Whole Blood	Day 7	gene3836 (KPNA1)	-0.00249396	6.42992	-0.111332	0.911447	0.983391	-0.111214
RNAseq	Whole Blood	Day 7	gene55144 (LRRC8D)	0.00367777	5.62692	0.111296	0.911477	0.983391	0.111175
RNAseq	Whole Blood	Day 7	gene51207 (DUSP13)	0.0239749	-1.61673	0.111235	0.911522	0.983391	0.111119
RNAseq	Whole Blood	Day 7	gene23300 (ATMIN)	-0.00273892	5.91914	-0.111214	0.911539	0.983391	-0.111098
RNAseq	Whole Blood	Day 7	gene23612 (PHLDA3)	-0.0273431	-1.42457	-0.111102	0.911627	0.983391	-0.110986
RNAseq	Whole Blood	Day 28	gene10391 (CORO2B)	-0.0170822	1.29594	-0.192345	0.847637	0.983412	-0.192134
RNAseq	Whole Blood	Day 1	gene10913 (EDAR)	-0.00317532	2.73511	-0.0473105	0.962305	0.983413	-0.0472608
RNAseq	Whole Blood	Day 28	gene2314 (FLII)	0.00245043	8.65039	0.192108	0.847822	0.983428	0.191898
RNAseq	Whole Blood	Day 28	gene4034 (LRCH4)	0.00507246	8.96805	0.192076	0.847847	0.983428	0.191866
RNAseq	Whole Blood	Day 7	gene92070 (CTBP1-DT)	0.00444405	4.05831	0.110857	0.911823	0.983445	0.110739
RNAseq	Whole Blood	Day 7	gene6539 (SLC6A12)	-0.0106395	2.87821	-0.110811	0.911874	0.983445	-0.110675
RNAseq	Whole Blood	Day 1	gene59285 (CACNG6)	0.00443812	1.95093	0.0470696	0.962497	0.983458	0.0470202
RNAseq	Whole Blood	Day 1	gene10939 (AFG3L2)	0.00131633	5.4329	0.0469877	0.962562	0.983458	0.0469394
RNAseq	Whole Blood	Day 1	gene4047 (LSS)	-0.00178608	4.4436	-0.0468844	0.962644	0.983458	-0.0468356
RNAseq	Whole Blood	Day 7	gene51332 (SPTBN5)	-0.00747119	2.49585	-0.110575	0.912046	0.983525	-0.110458
RNAseq	Whole Blood	Day 28	gene90231 (KIAA2013)	0.00429683	6.90336	0.191699	0.848142	0.98353	0.191489
RNAseq	Whole Blood	Day 28	gene65220 (NADK)	-0.00437281	9.14296	-0.191606	0.848215	0.98353	-0.191397
RNAseq	Whole Blood	Day 28	gene79726 (WDR59)	-0.00478286	5.32847	-0.191271	0.848476	0.98353	-0.191063
RNAseq	Whole Blood	Day 28	gene8123 (PWAR5)	-0.0225383	1.55965	-0.191109	0.848596	0.98353	-0.19091
RNAseq	Whole Blood	Day 28	gene6196 (RPS6KA2)	0.00855785	3.87779	0.191081	0.848625	0.98353	0.190872
RNAseq	Whole Blood	Day 28	gene9181 (ARHGEF2)	0.00299892	8.64316	0.190838	0.848817	0.98353	0.190627
RNAseq	Whole Blood	Day 28	gene254225 (RNF169)	0.00443738	6.11024	0.190774	0.848865	0.98353	0.190566
RNAseq	Whole Blood	Day 28	gene11092 (SPACA9)	0.0161602	1.0908	0.190662	0.848954	0.98353	0.190454
RNAseq	Whole Blood	Day 28	gene284837 (AATBC)	-0.0108546	4.87415	-0.190622	0.848985	0.98353	-0.190413
RNAseq	Whole Blood	Day 28	gene55238 (SLC38A7)	-0.00799858	4.02785	-0.190602	0.849	0.98353	-0.190395
RNAseq	Whole Blood	Day 28	gene9477 (MED20)	0.0077516	3.64523	0.190354	0.849196	0.98353	0.190145
RNAseq	Whole Blood	Day 28	gene400818 (NBPF9)	0.00848662	4.01948	0.190264	0.849265	0.98353	0.190056
RNAseq	Whole Blood	Day 28	gene201477 (DLGAP1-AS3)	-0.0537453	-2.2357	-0.190188	0.849324	0.98353	-0.189981
RNAseq	Whole Blood	Day 28	gene727677 (CASC8)	0.0379752	-1.50208	0.19002	0.849456	0.98353	0.189813
RNAseq	Whole Blood	Day 28	gene55657 (ZNF692)	-0.00749034	5.01955	-0.189951	0.849511	0.98353	-0.189742
RNAseq	Whole Blood	Day 28	gene64834 (ELOVL1)	0.00360398	6.23474	0.189924	0.849532	0.98353	0.189715
RNAseq	Whole Blood	Day 28	gene84310 (C7orf50)	0.00979082	5.01533	0.18983	0.849604	0.98353	0.189623
RNAseq	Whole Blood	Day 28	gene1380 (CR2)	0.0113583	3.37185	0.189699	0.849709	0.983538	0.18949
RNAseq	Whole Blood	Day 28	gene54467 (ANKIB1)	-0.00552472	5.29708	-0.189213	0.850086	0.98354	-0.189009
RNAseq	Whole Blood	Day 28	gene28804 (IGLV3-9)	-0.0526012	0.857721	-0.18913	0.850151	0.98354	-0.188925
RNAseq	Whole Blood	Day 28	gene92154 (MTSS2)	-0.013965	1.95736	-0.189034	0.850228	0.98354	-0.188827
RNAseq	Whole Blood	Day 28	gene8189 (SYMPK)	0.004388	6.82495	0.189005	0.850252	0.98354	0.188797
RNAseq	Whole Blood	Day 28	gene730092 (RRN3P1)	0.010841	3.27535	0.188952	0.850292	0.98354	0.188746
RNAseq	Whole Blood	Day 28	gene23483 (TGDS)	-0.0118529	3.20339	-0.188939	0.8503	0.98354	-0.188736
RNAseq	Whole Blood	Day 28	gene7871 (SLMAP)	0.00371152	6.21887	0.18851	0.850638	0.983563	0.188304
RNAseq	Whole Blood	Day 28	gene38 (ACAT1)	-0.00622264	4.12439	-0.18827	0.850825	0.983563	-0.188065
RNAseq	Whole Blood	Day 28	gene3669 (ISG20)	-0.00763424	7.28629	-0.18775	0.851234	0.983563	-0.187544
RNAseq	Whole Blood	Day 28	gene84750 (FUT10)	-0.0115936	1.86461	-0.187527	0.851407	0.983563	-0.187323
RNAseq	Whole Blood	Day 28	gene55450 (CAMK2N1)	0.0157668	1.6834	0.187407	0.851502	0.983563	0.187202
RNAseq	Whole Blood	Day 28	gene2831 (NPBWR1)	-0.0474631	-3.56645	-0.187396	0.851505	0.983563	-0.187198
RNAseq	Whole Blood	Day 28	gene23338 (JADE2)	0.00466886	7.45478	0.187396	0.85151	0.983563	0.187191
RNAseq	Whole Blood	Day 28	gene4957 (ODF2)	-0.00491483	5.77607	-0.187383	0.85152	0.983563	-0.18718
RNAseq	Whole Blood	Day 28	gene1180 (CLCN1)	-0.0219053	-0.01976	-0.187342	0.851554	0.983563	-0.187136
RNAseq	Whole Blood	Day 28	gene84914 (ZNF587)	0.0074865	5.38835	0.187237	0.851634	0.983563	0.187034
RNAseq	Whole Blood	Day 28	gene53917 (RAB24)	0.00610248	7.50809	0.187042	0.851787	0.983563	0.186839
RNAseq	Whole Blood	Day 28	gene10791 (VAMP5)	-0.017267	3.62428	-0.186882	0.851914	0.983563	-0.186677
RNAseq	Whole Blood	Day 28	gene3570 (IL6R)	-0.00346305	9.50118	-0.186794	0.851981	0.983563	-0.186591
RNAseq	Whole Blood	Day 28	gene80025 (PANK2)	-0.00509724	5.83094	-0.186733	0.85203	0.983563	-0.186528
RNAseq	Whole Blood	Day 28	gene90416 (CCDC32)	-0.00653279	4.36825	-0.186648	0.852096	0.983563	-0.186444
RNAseq	Whole Blood	Day 28	gene147199 (SCGB1C1)	0.0386423	-1.48592	0.186529	0.852192	0.983563	0.186323
RNAseq	Whole Blood	Day 28	gene197257 (LDHD)	0.0160658	1.01256	0.186518	0.852199	0.983563	0.186314
RNAseq	Whole Blood	Day 28	gene9374 (PPT2)	-0.0141892	1.80357	-0.186221	0.852432	0.983563	-0.186017
RNAseq	Whole Blood	Day 28	gene140688 (NOL4L)	-0.00490075	6.71455	-0.18617	0.852471	0.983563	-0.185967
RNAseq	Whole Blood	Day 28	gene5830 (PEX5)	0.0052394	4.75054	0.185737	0.85281	0.983563	0.185535
RNAseq	Whole Blood	Day 28	gene29948 (OSGIN1)	-0.0141353	1.91304	-0.185722	0.852821	0.983563	-0.18552
RNAseq	Whole Blood	Day 28	gene10616 (RBCK1)	-0.00577789	7.77104	-0.185657	0.852873	0.983563	-0.185454
RNAseq	Whole Blood	Day 28	gene79654 (HECTD3)	0.00423401	5.95163	0.185188	0.85324	0.983563	0.184986
RNAseq	Whole Blood	Day 28	gene4211 (MEIS1)	-0.011501	3.02319	-0.185086	0.85332	0.983563	-0.184884
RNAseq	Whole Blood	Day 28	gene3551 (IKBKB)	-0.00400345	7.19175	-0.184939	0.853434	0.983563	-0.184738
RNAseq	Whole Blood	Day 28	gene57649 (PHF12)	0.00461453	7.50814	0.184632	0.853675	0.983563	0.184432
RNAseq	Whole Blood	Day 28	gene25923 (ATL3)	-0.00561718	5.77041	-0.184623	0.853681	0.983563	-0.184423
RNAseq	Whole Blood	Day 28	gene79720 (VPS37B)	-0.00514311	6.87954	-0.184322	0.853918	0.983563	-0.184122
RNAseq	Whole Blood	Day 28	gene2848 (GPR25)	0.0153521	1.86269	0.184252	0.853974	0.983563	0.18405
RNAseq	Whole Blood	Day 28	gene6232 (RPS27)	0.00663886	10.6296	0.184209	0.854007	0.983563	0.184008
RNAseq	Whole Blood	Day 28	gene8880 (FUBP1)	0.00408457	6.79538	0.184136	0.854062	0.983563	0.183938
RNAseq	Whole Blood	Day 28	gene7056 (THBD)	0.00968733	5.52224	0.184069	0.854118	0.983563	0.183866
RNAseq	Whole Blood	Day 28	gene978 (CDA)	-0.00932925	6.60853	-0.183941	0.854217	0.983563	-0.183741
RNAseq	Whole Blood	Day 28	gene3835 (KIF22)	-0.00575055	5.2858	-0.183921	0.854233	0.983563	-0.18372
RNAseq	Whole Blood	Day 28	gene3899 (AFF3)	0.00776172	4.8107	0.183778	0.854345	0.983563	0.183578
RNAseq	Whole Blood	Day 28	gene54790 (TET2)	0.00713709	7.51456	0.18361	0.854479	0.983563	0.183406
RNAseq	Whole Blood	Day 28	gene891 (CCNB1)	0.0206177	1.10459	0.183508	0.854554	0.983563	0.183311
RNAseq	Whole Blood	Day 28	gene730227 (LINC01136)	-0.0291706	-0.39624	-0.183391	0.854646	0.983563	-0.183194
RNAseq	Whole Blood	Day 28	gene3383 (ICAM1)	0.00822535	6.154	0.183382	0.854655	0.983563	0.183182
RNAseq	Whole Blood	Day 28	gene121274 (ZNF641)	-0.00428121	6.85221	-0.183251	0.854758	0.983563	-0.183051
RNAseq	Whole Blood	Day 28	gene162514 (TRPV3)	0.0258484	0.152185	0.183163	0.854826	0.983563	0.182965
RNAseq	Whole Blood	Day 28	gene4697 (NDUFA4)	0.00706525	5.04133	0.18312	0.854859	0.983563	0.182922
RNAseq	Whole Blood	Day 28	gene5494 (PPM1A)	0.00713792	7.39233	0.18297	0.85498	0.983563	0.182769
RNAseq	Whole Blood	Day 28	gene7311 (UBA52)	0.00746313	10.4537	0.182945	0.854998	0.983563	0.182745
RNAseq	Whole Blood	Day 28	gene54884 (RETSAT)	0.00505353	4.95826	0.182685	0.855203	0.983563	0.182484
RNAseq	Whole Blood	Day 28	gene57787 (MARK4)	0.0046263	5.71524	0.182607	0.855262	0.983563	0.182409
RNAseq	Whole Blood	Day 28	gene483 (ATP1B3)	0.00779518	5.47761	0.182588	0.855277	0.983563	0.18239
RNAseq	Whole Blood	Day 28	gene6655 (SOS2)	0.00457462	6.85895	0.182581	0.855283	0.983563	0.182382
RNAseq	Whole Blood	Day 28	gene23032 (USP33)	-0.00476746	5.96271	-0.182425	0.855402	0.983563	-0.18223
RNAseq	Whole Blood	Day 28	gene65018 (PINK1)	-0.00736271	7.38608	-0.18227	0.855528	0.983563	-0.18207
RNAseq	Whole Blood	Day 28	gene10299 (MARCHF6)	-0.00381976	7.29327	-0.182031	0.855713	0.983563	-0.181834
RNAseq	Whole Blood	Day 28	gene25824 (PRDX5)	-0.00675404	7.32326	-0.181502	0.856129	0.983563	-0.181305
RNAseq	Whole Blood	Day 28	gene8911 (CACNA1I)	-0.00909563	4.90139	-0.181271	0.85631	0.983563	-0.181074
RNAseq	Whole Blood	Day 28	gene10256 (CNKSR1)	-0.0161274	1.40346	-0.181164	0.856393	0.983563	-0.180967
RNAseq	Whole Blood	Day 28	gene6744 (ITPRID2)	-0.00450543	6.56143	-0.180866	0.856627	0.983563	-0.18067
RNAseq	Whole Blood	Day 28	gene5832 (ALDH18A1)	0.00581535	4.85897	0.18079	0.856686	0.983563	0.180594
RNAseq	Whole Blood	Day 28	gene55041 (PLEKHB2)	0.00379266	7.23766	0.180447	0.856957	0.983563	0.180249
RNAseq	Whole Blood	Day 28	gene115950 (ZNF653)	-0.00875139	3.29694	-0.180317	0.857058	0.983563	-0.18012
RNAseq	Whole Blood	Day 28	gene10384 (BTN3A3)	0.00628726	6.97254	0.180253	0.857109	0.983563	0.180056
RNAseq	Whole Blood	Day 28	gene28468 (IGHV1-18)	0.0309552	2.18635	0.180079	0.857245	0.983563	0.179883
RNAseq	Whole Blood	Day 28	gene728658 (RPL13AP5)	0.00816339	5.9532	0.179999	0.857308	0.983563	0.179802
RNAseq	Whole Blood	Day 28	gene83639 (TEX101)	0.0354469	-1.48923	0.179898	0.857388	0.983563	0.1797
RNAseq	Whole Blood	Day 28	gene23416 (KCNH3)	-0.00960492	3.49586	-0.179714	0.85753	0.983563	-0.179519
RNAseq	Whole Blood	Day 28	gene3298 (HSF2)	0.00705217	3.55692	0.179621	0.857604	0.983563	0.179426
RNAseq	Whole Blood	Day 28	gene11278 (KLF12)	-0.00541955	6.16907	-0.179543	0.857665	0.983563	-0.179347
RNAseq	Whole Blood	Day 28	gene9567 (GTPBP1)	-0.00490211	7.04168	-0.179486	0.85771	0.983563	-0.17929
RNAseq	Whole Blood	Day 28	gene226 (ALDOA)	0.00332761	9.85158	0.179451	0.857737	0.983563	0.179255
RNAseq	Whole Blood	Day 28	gene10134 (BCAP31)	-0.00347962	6.99774	-0.179443	0.857744	0.983563	-0.179247
RNAseq	Whole Blood	Day 28	gene4054 (LTBP3)	-0.00583682	6.96171	-0.17926	0.857887	0.983563	-0.179065
RNAseq	Whole Blood	Day 28	gene4338 (MOCS2)	0.00701189	3.72592	0.179096	0.858014	0.983563	0.178903
RNAseq	Whole Blood	Day 28	gene254887 (ZDHHC23)	0.0107666	2.3006	0.178948	0.858131	0.983563	0.178754
RNAseq	Whole Blood	Day 28	gene283174 (MIR4697HG)	-0.00997417	3.38596	-0.17883	0.858223	0.983563	-0.178636
RNAseq	Whole Blood	Day 28	gene644815 (FAM83G)	-0.0105027	2.43027	-0.178607	0.858399	0.983563	-0.178413
RNAseq	Whole Blood	Day 28	gene9424 (KCNK6)	-0.00548974	5.04279	-0.178567	0.858431	0.983563	-0.178371
RNAseq	Whole Blood	Day 28	gene53938 (PPIL3)	-0.00808325	3.58102	-0.178499	0.858484	0.983563	-0.178305
RNAseq	Whole Blood	Day 28	gene55080 (TAPBPL)	-0.00540578	6.35607	-0.178297	0.858642	0.983563	-0.178103
RNAseq	Whole Blood	Day 28	gene80019 (UBTD1)	0.00887119	3.87172	0.178203	0.858717	0.983563	0.178008
RNAseq	Whole Blood	Day 28	gene3006 (H1-2)	-0.0108881	4.15934	-0.178174	0.858738	0.983563	-0.177981
RNAseq	Whole Blood	Day 28	gene832 (CAPZB)	-0.00309588	8.89626	-0.178102	0.858795	0.983563	-0.177908
RNAseq	Whole Blood	Day 28	gene4277 (MICB)	-0.0110105	3.06921	-0.178067	0.858824	0.983563	-0.177871
RNAseq	Whole Blood	Day 28	gene57473 (ZNF512B)	0.00534515	4.91214	0.177923	0.858935	0.983563	0.17773
RNAseq	Whole Blood	Day 28	gene80313 (LRRC27)	0.00918547	2.62912	0.177854	0.858989	0.983563	0.177661
RNAseq	Whole Blood	Day 28	gene5928 (RBBP4)	0.00358438	7.21359	0.177738	0.859082	0.983563	0.177543
RNAseq	Whole Blood	Day 28	gene101927789 (LOC101927789)	0.0215068	0.496103	0.177558	0.859221	0.983563	0.177366
RNAseq	Whole Blood	Day 28	gene162073 (ITPRIPL2)	0.0104398	4.86051	0.177423	0.859328	0.983563	0.177229
RNAseq	Whole Blood	Day 28	gene3809 (KIR2DS4)	0.0244933	-0.206021	0.177407	0.859342	0.983563	0.177212
RNAseq	Whole Blood	Day 28	gene23142 (DCUN1D4)	-0.00879756	3.35427	-0.177391	0.859351	0.983563	-0.177201
RNAseq	Whole Blood	Day 28	gene51295 (ECSIT)	0.00680919	4.96469	0.17704	0.85963	0.983563	0.176845
RNAseq	Whole Blood	Day 28	gene23259 (DDHD2)	0.00502496	5.17853	0.176991	0.859668	0.983563	0.176797
RNAseq	Whole Blood	Day 28	gene54978 (SLC35F6)	-0.00465197	5.50127	-0.176445	0.860095	0.983563	-0.176253
RNAseq	Whole Blood	Day 28	gene64699 (TMPRSS3)	-0.0177724	0.460795	-0.176244	0.860252	0.983563	-0.176054
RNAseq	Whole Blood	Day 28	gene7110 (TMF1)	-0.00359887	6.26218	-0.176195	0.860292	0.983563	-0.176003
RNAseq	Whole Blood	Day 28	gene3105 (HLA-A)	-0.00390724	10.016	-0.176154	0.860322	0.983563	-0.175964
RNAseq	Whole Blood	Day 28	gene347862 (GATD1)	0.00463566	5.48268	0.175932	0.860497	0.983563	0.175741
RNAseq	Whole Blood	Day 28	gene22906 (TRAK1)	0.00405064	6.43243	0.175915	0.86051	0.983563	0.175725
RNAseq	Whole Blood	Day 28	gene55601 (DDX60)	0.0121157	5.60963	0.175851	0.86056	0.983563	0.175661
RNAseq	Whole Blood	Day 28	gene79632 (FAM184A)	0.0161399	0.915535	0.175726	0.860662	0.983563	0.175531
RNAseq	Whole Blood	Day 28	gene7102 (TSPAN7)	-0.031469	-0.337228	-0.175622	0.860742	0.983563	-0.175429
RNAseq	Whole Blood	Day 28	gene51719 (CAB39)	-0.003649	7.84622	-0.175617	0.860745	0.983563	-0.175426
RNAseq	Whole Blood	Day 28	gene8632 (DNAH17)	0.0265571	-0.46585	0.175558	0.86079	0.983563	0.175368
RNAseq	Whole Blood	Day 28	gene5638 (PRRG1)	0.0430985	-1.88433	0.175505	0.860833	0.983563	0.175313
RNAseq	Whole Blood	Day 28	gene116983 (ACAP3)	0.00611747	6.29995	0.175459	0.860868	0.983563	0.175269
RNAseq	Whole Blood	Day 28	gene55578 (SUPT20H)	-0.00397067	6.5039	-0.175453	0.860873	0.983563	-0.175264
RNAseq	Whole Blood	Day 28	gene28394 (IGHV4-39)	0.0266984	2.85506	0.175457	0.860879	0.983563	0.175255
RNAseq	Whole Blood	Day 28	gene7318 (UBA7)	0.00486554	7.43813	0.175444	0.860881	0.983563	0.175252
RNAseq	Whole Blood	Day 28	gene10181 (RBM5)	-0.00375629	8.00083	-0.175335	0.860968	0.983563	-0.175143
RNAseq	Whole Blood	Day 28	gene129607 (CMPK2)	-0.0181022	4.1886	-0.175181	0.861086	0.983563	-0.174992
RNAseq	Whole Blood	Day 28	gene1990 (CELA1)	0.0251985	-0.536309	0.175074	0.861169	0.983563	0.174886
RNAseq	Whole Blood	Day 28	gene101928834 (LOC101928834)	-0.0237498	-0.101851	-0.175072	0.861175	0.983563	-0.174879
RNAseq	Whole Blood	Day 28	gene990 (CDC6)	0.0249287	0.307968	0.175049	0.861187	0.983563	0.174863
RNAseq	Whole Blood	Day 28	gene100128288 (LOC100128288)	-0.0170419	0.900952	-0.175005	0.861228	0.983563	-0.174811
RNAseq	Whole Blood	Day 28	gene3965 (LGALS9)	-0.00620977	7.72143	-0.174758	0.861419	0.983563	-0.174569
RNAseq	Whole Blood	Day 28	gene100128569 (C19orf71)	0.0110635	3.19034	0.174621	0.861528	0.983563	0.17443
RNAseq	Whole Blood	Day 28	gene26191 (PTPN22)	-0.00700993	5.4897	-0.174395	0.861704	0.983563	-0.174206
RNAseq	Whole Blood	Day 28	gene4646 (MYO6)	-0.01338	2.28654	-0.174331	0.861754	0.983563	-0.174142
RNAseq	Whole Blood	Day 28	gene23609 (MKRN2)	-0.0050492	4.93417	-0.174218	0.861845	0.983563	-0.174026
RNAseq	Whole Blood	Day 28	gene9491 (PSMF1)	0.00731971	8.029	0.174168	0.861884	0.983563	0.173977
RNAseq	Whole Blood	Day 28	gene28976 (ACAD9)	-0.00573249	4.83115	-0.174136	0.861906	0.983563	-0.173948
RNAseq	Whole Blood	Day 7	gene3750 (KCND1)	-0.00748035	2.70172	-0.110355	0.912219	0.983605	-0.110239
RNAseq	Whole Blood	Day 7	gene6867 (TACC1)	0.00257833	7.83001	0.110233	0.912317	0.983605	0.110117
RNAseq	Whole Blood	Day 7	gene5036 (PA2G4)	-0.00308442	7.11919	-0.109892	0.912588	0.983731	-0.109775
RNAseq	Whole Blood	Day 7	gene84765 (ZNF577)	0.00507097	3.16436	0.109838	0.91263	0.983731	0.109722
RNAseq	Whole Blood	Day 7	gene8284 (KDM5D)	0.0371812	0.61634	0.109639	0.912779	0.983775	0.109534
RNAseq	Whole Blood	Day 7	gene93655 (ST7-OT3)	-0.011576	0.771567	-0.109242	0.913101	0.983775	-0.109128
RNAseq	Whole Blood	Day 7	gene1819 (DRG2)	-0.00323377	4.87237	-0.109219	0.913119	0.983775	-0.109105
RNAseq	Whole Blood	Day 7	gene444 (ASPH)	0.00532809	4.62151	0.109005	0.91329	0.983775	0.10889
RNAseq	Whole Blood	Day 7	gene10982 (MAPRE2)	-0.00290494	6.81817	-0.108853	0.913411	0.983775	-0.108737
RNAseq	Whole Blood	Day 7	gene51075 (TMX2)	-0.00305389	5.45775	-0.108443	0.913735	0.983775	-0.108329
RNAseq	Whole Blood	Day 7	gene23633 (KPNA6)	0.00254899	6.66969	0.108419	0.913753	0.983775	0.108306
RNAseq	Whole Blood	Day 7	gene7629 (ZNF76)	-0.00320295	5.62816	-0.108421	0.913755	0.983775	-0.108304
RNAseq	Whole Blood	Day 7	gene9706 (ULK2)	-0.00398294	4.77025	-0.108302	0.913849	0.983775	-0.108185
RNAseq	Whole Blood	Day 7	gene339975 (LOC339975)	0.0244648	-3.56622	0.108128	0.913984	0.983775	0.108014
RNAseq	Whole Blood	Day 7	gene115727 (RASGRP4)	0.00243235	8.23949	0.107991	0.914094	0.983775	0.107876
RNAseq	Whole Blood	Day 7	gene23635 (SSBP2)	0.00383945	4.58632	0.107731	0.9143	0.983775	0.107616
RNAseq	Whole Blood	Day 7	gene64328 (XPO4)	0.00365416	4.88082	0.107699	0.914324	0.983775	0.107587
RNAseq	Whole Blood	Day 7	gene118429 (ANTXR2)	0.00281392	7.33218	0.107572	0.914426	0.983775	0.107458
RNAseq	Whole Blood	Day 7	gene54737 (MPHOSPH8)	-0.00371439	7.38288	-0.107499	0.914487	0.983775	-0.10738
RNAseq	Whole Blood	Day 7	gene169355 (IDO2)	-0.0284619	-1.82753	-0.107101	0.914799	0.983775	-0.106987
RNAseq	Whole Blood	Day 7	gene88455 (ANKRD13A)	-0.00223412	7.89755	-0.107022	0.914862	0.983775	-0.106908
RNAseq	Whole Blood	Day 7	gene133 (ADM)	-0.00630161	5.23465	-0.10699	0.914887	0.983775	-0.106876
RNAseq	Whole Blood	Day 7	gene9975 (NR1D2)	0.00419982	5.16655	0.106956	0.914914	0.983775	0.106843
RNAseq	Whole Blood	Day 7	gene10058 (ABCB6)	0.00587398	2.88275	0.106919	0.914943	0.983775	0.106806
RNAseq	Whole Blood	Day 7	gene79658 (ARHGAP10)	-0.00538024	3.02509	-0.106758	0.91507	0.983775	-0.106645
RNAseq	Whole Blood	Day 7	gene90649 (ZNF486)	-0.00491362	3.95734	-0.106695	0.915121	0.983775	-0.106582
RNAseq	Whole Blood	Day 7	gene22995 (CEP152)	0.00465282	3.49932	0.106676	0.915137	0.983775	0.106562
RNAseq	Whole Blood	Day 7	gene2664 (GDI1)	0.00230566	7.92594	0.106539	0.915244	0.983775	0.106426
RNAseq	Whole Blood	Day 7	gene10476 (ATP5PD)	-0.00334559	5.56122	-0.106426	0.915334	0.983775	-0.106313
RNAseq	Whole Blood	Day 7	gene56913 (C1GALT1)	-0.00523752	4.92479	-0.106387	0.915364	0.983775	-0.106275
RNAseq	Whole Blood	Day 7	gene9938 (ARHGAP25)	0.00212635	9.14878	0.106318	0.91542	0.983775	0.106205
RNAseq	Whole Blood	Day 7	gene25972 (UNC50)	0.00410332	4.59014	0.106028	0.91565	0.983775	0.105915
RNAseq	Whole Blood	Day 7	gene80162 (PGGHG)	0.00471395	9.1368	0.105873	0.915772	0.983775	0.105761
RNAseq	Whole Blood	Day 7	gene259282 (BOD1L1)	0.00321058	8.80859	0.105689	0.915918	0.983775	0.105577
RNAseq	Whole Blood	Day 7	gene30819 (KCNIP2)	-0.00914042	1.71001	-0.105627	0.915967	0.983775	-0.105515
RNAseq	Whole Blood	Day 7	gene79842 (ZBTB3)	0.00562395	3.34245	0.105505	0.916063	0.983775	0.105394
RNAseq	Whole Blood	Day 7	gene54097 (FAM3B)	-0.0257403	-2.55032	-0.105442	0.916114	0.983775	-0.10533
RNAseq	Whole Blood	Day 7	gene10313 (RTN3)	-0.00342728	8.42772	-0.105418	0.916133	0.983775	-0.105306
RNAseq	Whole Blood	Day 7	gene718 (C3)	-0.00827673	2.9753	-0.105362	0.916178	0.983775	-0.10525
RNAseq	Whole Blood	Day 7	gene101243544 (NA)	0.00456878	3.35019	0.105323	0.916206	0.983775	0.105214
RNAseq	Whole Blood	Day 7	gene50854 (SNHG32)	-0.00392334	5.48906	-0.104901	0.916544	0.983842	-0.104788
RNAseq	Whole Blood	Day 7	gene7417 (VDAC2)	0.0031065	5.41235	0.104753	0.91666	0.983842	0.104642
RNAseq	Whole Blood	Day 7	gene5471 (PPAT)	-0.00545265	3.03129	-0.10464	0.916747	0.983842	-0.104532
RNAseq	Whole Blood	Day 7	gene317781 (DDX51)	0.00343157	5.15945	0.104609	0.916774	0.983842	0.104498
RNAseq	Whole Blood	Day 7	gene25833 (POU2F3)	-0.0252548	-3.62583	-0.104525	0.916839	0.983842	-0.104416
RNAseq	Whole Blood	Day 7	gene56940 (DUSP22)	0.00195658	6.45634	0.104446	0.916904	0.983842	0.104335
RNAseq	Whole Blood	Day 7	gene114659 (LRRC37B)	-0.00362899	4.60333	-0.104277	0.917036	0.983842	-0.104168
RNAseq	Whole Blood	Day 7	gene27128 (CYTH4)	-0.0027637	9.14586	-0.104055	0.917214	0.983842	-0.103944
RNAseq	Whole Blood	Day 7	gene56886 (UGGT1)	0.00285782	7.33584	0.103964	0.917285	0.983842	0.103855
RNAseq	Whole Blood	Day 7	gene391 (RHOG)	0.00225589	8.24456	0.103882	0.917351	0.983842	0.103771
RNAseq	Whole Blood	Day 7	gene5979 (RET)	-0.0145489	-0.0425222	-0.103825	0.917397	0.983842	-0.103713
RNAseq	Whole Blood	Day 7	gene59271 (EVA1C)	0.00611488	2.70992	0.103652	0.917535	0.983842	0.103539
RNAseq	Whole Blood	Day 7	gene55139 (ANKZF1)	0.00321733	6.51551	0.103639	0.917545	0.983842	0.103526
RNAseq	Whole Blood	Day 28	gene79772 (MCTP1)	-0.00598662	5.045	-0.17366	0.862281	0.983864	-0.173471
RNAseq	Whole Blood	Day 28	gene254102 (EHBP1L1)	-0.00478937	9.41414	-0.173447	0.862448	0.983864	-0.173259
RNAseq	Whole Blood	Day 28	gene283209 (PGM2L1)	0.00817841	3.85661	0.173428	0.862465	0.983864	0.173237
RNAseq	Whole Blood	Day 1	gene440275 (EIF2AK4)	0.0013532	5.28201	0.0462528	0.963148	0.983872	0.046204
RNAseq	Whole Blood	Day 28	gene375690 (WASH5P)	0.0123005	1.49587	0.173154	0.862679	0.983881	0.172965
RNAseq	Whole Blood	Day 28	gene654433 (PAX8-AS1)	-0.00748639	3.57187	-0.173103	0.862719	0.983881	-0.172915
RNAseq	Whole Blood	Day 28	gene643866 (CBLN3)	-0.0127898	1.42679	-0.173033	0.862775	0.983881	-0.172843
RNAseq	Whole Blood	Day 7	gene79585 (CORO7)	-0.00255369	7.63912	-0.103362	0.917763	0.983913	-0.103252
RNAseq	Whole Blood	Day 7	gene2889 (RAPGEF1)	0.00230872	8.34513	0.103258	0.917846	0.983913	0.103148
RNAseq	Whole Blood	Day 7	gene30851 (TAX1BP3)	0.00332291	4.92456	0.10288	0.918146	0.983913	0.102769
RNAseq	Whole Blood	Day 7	gene1209 (CLPTM1)	0.00185568	6.91874	0.102821	0.918192	0.983913	0.102712
RNAseq	Whole Blood	Day 7	gene2353 (FOS)	-0.00569768	6.92668	-0.102766	0.918235	0.983913	-0.102657
RNAseq	Whole Blood	Day 7	gene83695 (RHNO1)	0.00384113	4.11686	0.102694	0.918293	0.983913	0.102585
RNAseq	Whole Blood	Day 7	gene2099 (ESR1)	0.0117506	0.524388	0.102548	0.918407	0.983913	0.10244
RNAseq	Whole Blood	Day 7	gene51093 (RRNAD1)	-0.00386209	4.24506	-0.102414	0.918514	0.983913	-0.102306
RNAseq	Whole Blood	Day 7	gene1302 (COL11A2)	0.0100391	0.896894	0.102299	0.918604	0.983913	0.102192
RNAseq	Whole Blood	Day 7	gene9827 (RGP1)	0.00391943	4.20272	0.10207	0.918786	0.983913	0.101963
RNAseq	Whole Blood	Day 7	gene2352 (FOLR3)	0.00532056	4.4148	0.101982	0.918857	0.983913	0.101873
RNAseq	Whole Blood	Day 7	gene1265 (CNN2)	0.00221156	9.79573	0.10185	0.918962	0.983913	0.101742
RNAseq	Whole Blood	Day 7	gene9955 (HS3ST3A1)	-0.0186945	-1.68761	-0.10183	0.918979	0.983913	-0.10172
RNAseq	Whole Blood	Day 7	gene92335 (STRADA)	-0.00266129	5.51605	-0.101817	0.918987	0.983913	-0.10171
RNAseq	Whole Blood	Day 28	gene22889 (KHDC4)	0.00478773	5.93108	0.172684	0.863047	0.98408	0.172497
RNAseq	Whole Blood	Day 1	gene283383 (ADGRD1)	-0.00363903	2.9328	-0.0457526	0.963546	0.984178	-0.0457046
RNAseq	Whole Blood	Day 1	gene51326 (ARL17A)	-0.00721972	-0.378979	-0.0456214	0.96365	0.984184	-0.045574
RNAseq	Whole Blood	Day 1	gene440193 (CCDC88C)	0.00105696	8.1156	0.0451164	0.964052	0.984268	0.0450697
RNAseq	Whole Blood	Day 1	gene79902 (NUP85)	0.0013218	5.22615	0.0451012	0.964064	0.984268	0.0450544
RNAseq	Whole Blood	Day 1	gene5806 (PTX3)	0.00454754	1.26666	0.0450443	0.964109	0.984268	0.0449976
RNAseq	Whole Blood	Day 1	gene6734 (SRPRA)	0.000733398	7.82806	0.0450211	0.964128	0.984268	0.0449742
RNAseq	Whole Blood	Day 1	gene140876 (RIPOR3)	-0.00469991	1.39405	-0.0448209	0.964287	0.984268	-0.0447743
RNAseq	Whole Blood	Day 1	gene23399 (CTDNEP1)	0.0007957	7.55307	0.0447771	0.964322	0.984268	0.0447312
RNAseq	Whole Blood	Day 1	gene55652 (SLC48A1)	-0.00170648	4.70142	-0.0446006	0.964463	0.984269	-0.0445542
RNAseq	Whole Blood	Day 1	gene11117 (EMILIN1)	0.0041757	1.03524	0.0444003	0.964622	0.984269	0.0443541
RNAseq	Whole Blood	Day 1	gene138428 (PTRH1)	-0.00292633	2.54409	-0.0441032	0.964858	0.984269	-0.044058
RNAseq	Whole Blood	Day 1	gene84707 (BEX2)	-0.00246756	2.99461	-0.0440998	0.964861	0.984269	-0.0440542
RNAseq	Whole Blood	Day 1	gene100134229 (KDM7A-DT)	-0.00312553	3.87969	-0.0439213	0.965004	0.984269	-0.0438753
RNAseq	Whole Blood	Day 1	gene127703 (C1orf216)	-0.00201385	3.55338	-0.0438853	0.965032	0.984269	-0.0438402
RNAseq	Whole Blood	Day 1	gene9315 (NREP)	-0.00201503	3.46007	-0.0438553	0.965057	0.984269	-0.0438088
RNAseq	Whole Blood	Day 1	gene288 (ANK3)	0.00220306	4.1626	0.0437901	0.965108	0.984269	0.0437443
RNAseq	Whole Blood	Day 28	gene115704 (EVI5L)	0.00531509	4.52543	0.172263	0.863379	0.984316	0.172075
RNAseq	Whole Blood	Day 28	gene56833 (SLAMF8)	-0.0212062	2.98086	-0.171961	0.863615	0.984316	-0.171774
RNAseq	Whole Blood	Day 28	gene51343 (FZR1)	0.00398832	6.44015	0.171638	0.863869	0.984316	0.171452
RNAseq	Whole Blood	Day 28	gene100616396 (MIR4712)	-0.0372867	-0.652728	-0.171604	0.863895	0.984316	-0.171419
RNAseq	Whole Blood	Day 28	gene2859 (GPR35)	-0.00777002	3.69434	-0.17153	0.863955	0.984316	-0.171342
RNAseq	Whole Blood	Day 28	gene63939 (FAM217B)	-0.00570524	5.20196	-0.171464	0.864004	0.984316	-0.17128
RNAseq	Whole Blood	Day 28	gene472 (ATM)	0.00473572	8.52688	0.171466	0.864004	0.984316	0.171279
RNAseq	Whole Blood	Day 28	gene10562 (OLFM4)	-0.0361098	1.10671	-0.171422	0.86404	0.984316	-0.171234
RNAseq	Whole Blood	Day 7	gene527 (ATP6V0C)	0.00422239	8.80484	0.101173	0.9195	0.984357	0.101064
RNAseq	Whole Blood	Day 7	gene23022 (PALLD)	-0.00948573	3.30165	-0.101023	0.919617	0.984368	-0.100916
RNAseq	Whole Blood	Day 7	gene153443 (SRFBP1)	-0.00539419	2.94967	-0.100907	0.919707	0.984368	-0.100803
RNAseq	Whole Blood	Day 7	gene5966 (REL)	-0.00441266	6.24008	-0.100675	0.919893	0.984463	-0.100568
RNAseq	Whole Blood	Day 1	gene57120 (GOPC)	-0.00147855	5.16603	-0.0431103	0.965648	0.984719	-0.0430673
RNAseq	Whole Blood	Day 1	gene112939 (NACC1)	0.00111173	6.30973	0.0428898	0.965824	0.984799	0.0428462
RNAseq	Whole Blood	Day 7	gene2354 (FOSB)	-0.0117584	2.52865	-0.10008	0.920365	0.984862	-0.0999745
RNAseq	Whole Blood	Day 28	gene84940 (CORO6)	0.0155722	1.31552	0.170538	0.864732	0.984886	0.170354
RNAseq	Whole Blood	Day 28	gene22990 (PCNX1)	-0.00593801	7.80537	-0.170499	0.864763	0.984886	-0.170314
RNAseq	Whole Blood	Day 28	gene284306 (ZNF547)	-0.00978732	2.07055	-0.170354	0.864877	0.984886	-0.170169
RNAseq	Whole Blood	Day 28	gene64852 (TUT1)	-0.00578082	4.76553	-0.169987	0.865165	0.984886	-0.169803
RNAseq	Whole Blood	Day 28	gene79677 (SMC6)	-0.006067	5.20771	-0.169938	0.865204	0.984886	-0.169753
RNAseq	Whole Blood	Day 28	gene3766 (KCNJ10)	-0.0514033	-2.6224	-0.169867	0.865261	0.984886	-0.16968
RNAseq	Whole Blood	Day 28	gene2139 (EYA2)	0.0470266	-2.78184	0.169756	0.865346	0.984886	0.169573
RNAseq	Whole Blood	Day 28	gene147991 (DPY19L3)	-0.00864267	4.27005	-0.169372	0.865649	0.984886	-0.169188
RNAseq	Whole Blood	Day 28	gene57610 (RANBP10)	0.00821242	6.50103	0.168924	0.866002	0.984886	0.168739
RNAseq	Whole Blood	Day 28	gene11177 (BAZ1A)	0.00463339	7.86545	0.168708	0.866169	0.984886	0.168526
RNAseq	Whole Blood	Day 28	gene3003 (GZMK)	0.00727985	5.35184	0.168654	0.866213	0.984886	0.168471
RNAseq	Whole Blood	Day 28	gene84798 (C19orf48)	-0.00718637	3.54746	-0.168638	0.866226	0.984886	-0.168455
RNAseq	Whole Blood	Day 28	gene4037 (LRP3)	0.0104668	3.8144	0.168497	0.866336	0.984886	0.168314
RNAseq	Whole Blood	Day 28	gene7100 (TLR5)	-0.00859046	4.65518	-0.168448	0.866375	0.984886	-0.168265
RNAseq	Whole Blood	Day 28	gene23351 (KHNYN)	0.00286714	7.48569	0.16817	0.866594	0.984886	0.167987
RNAseq	Whole Blood	Day 28	gene56941 (HMCES)	0.00438328	5.61729	0.168166	0.866596	0.984886	0.167983
RNAseq	Whole Blood	Day 28	gene342931 (RFPL4A)	-0.0390119	-3.16593	-0.168001	0.866725	0.984886	-0.16782
RNAseq	Whole Blood	Day 28	gene84067 (FAM160A2)	0.00483376	5.8455	0.167924	0.866789	0.984886	0.167738
RNAseq	Whole Blood	Day 28	gene51231 (VRK3)	0.00354524	6.08397	0.167921	0.866789	0.984886	0.167738
RNAseq	Whole Blood	Day 28	gene645 (BLVRB)	-0.0102428	7.00963	-0.167901	0.866805	0.984886	-0.167718
RNAseq	Whole Blood	Day 28	gene100131755 (ARMCX4)	0.00845606	3.11254	0.167653	0.866998	0.984886	0.167473
RNAseq	Whole Blood	Day 28	gene221061 (FAM171A1)	-0.00862025	2.98207	-0.167636	0.867013	0.984886	-0.167454
RNAseq	Whole Blood	Day 28	gene641649 (TMEM91)	-0.00614574	5.25865	-0.16761	0.867034	0.984886	-0.167427
RNAseq	Whole Blood	Day 28	gene23779 (ARHGAP8)	0.0238242	0.119446	0.167386	0.86721	0.984886	0.167203
RNAseq	Whole Blood	Day 28	gene10762 (NUP50)	0.00337596	7.77336	0.167353	0.867235	0.984886	0.167171
RNAseq	Whole Blood	Day 28	gene6633 (SNRPD2)	0.00578596	5.74678	0.167332	0.86725	0.984886	0.167152
RNAseq	Whole Blood	Day 28	gene51271 (UBAP1)	0.00301452	7.01352	0.16733	0.867254	0.984886	0.167147
RNAseq	Whole Blood	Day 28	gene220972 (MARCHF8)	0.0105343	5.85148	0.16723	0.867333	0.984886	0.167047
RNAseq	Whole Blood	Day 28	gene5863 (RGL2)	0.00529081	6.74094	0.167031	0.867488	0.984886	0.16685
RNAseq	Whole Blood	Day 28	gene1299 (COL9A3)	-0.0121748	2.75232	-0.166972	0.86754	0.984886	-0.166784
RNAseq	Whole Blood	Day 28	gene947 (CD34)	0.0227997	0.197018	0.16636	0.868016	0.984886	0.166179
RNAseq	Whole Blood	Day 28	gene81929 (SEH1L)	0.00592451	4.30496	0.166074	0.86824	0.984886	0.165894
RNAseq	Whole Blood	Day 28	gene146754 (DNAH2)	-0.0412118	-1.9941	-0.166043	0.868265	0.984886	-0.165863
RNAseq	Whole Blood	Day 28	gene27183 (VPS4A)	0.00295726	6.40959	0.165885	0.868388	0.984886	0.165706
RNAseq	Whole Blood	Day 28	gene9960 (USP3)	-0.00329824	7.19857	-0.165844	0.868421	0.984886	-0.165664
RNAseq	Whole Blood	Day 28	gene124359 (CDYL2)	-0.00757203	3.74141	-0.165622	0.868596	0.984886	-0.165443
RNAseq	Whole Blood	Day 28	gene7920 (ABHD16A)	-0.00388151	5.69488	-0.165579	0.86863	0.984886	-0.165399
RNAseq	Whole Blood	Day 28	gene28737 (TRAJ18)	0.0169939	0.692945	0.165552	0.86865	0.984886	0.165373
RNAseq	Whole Blood	Day 28	gene100616387 (MIR3064)	-0.00877337	5.74848	-0.165439	0.868739	0.984886	-0.165261
RNAseq	Whole Blood	Day 28	gene6634 (SNRPD3)	0.00380225	6.7221	0.16515	0.868967	0.984886	0.164971
RNAseq	Whole Blood	Day 28	gene5027 (P2RX7)	0.0118043	4.99163	0.165051	0.869044	0.984886	0.164872
RNAseq	Whole Blood	Day 28	gene102724190 (LINC02289)	0.0135719	2.90255	0.165009	0.869078	0.984886	0.164829
RNAseq	Whole Blood	Day 28	gene389289 (ANXA2R)	0.00629134	4.12866	0.164813	0.869235	0.984886	0.16463
RNAseq	Whole Blood	Day 28	gene208 (AKT2)	-0.00271445	7.52047	-0.16472	0.869305	0.984886	-0.164541
RNAseq	Whole Blood	Day 28	gene100188893 (TOMM6)	0.00500317	5.76795	0.164676	0.869339	0.984886	0.164499
RNAseq	Whole Blood	Day 28	gene140612 (ZFP28)	-0.0100203	2.31494	-0.164493	0.869482	0.984886	-0.164316
RNAseq	Whole Blood	Day 28	gene80005 (DOCK5)	-0.00522581	8.54434	-0.164491	0.869486	0.984886	-0.164312
RNAseq	Whole Blood	Day 28	gene9562 (MINPP1)	-0.00836061	3.15854	-0.164408	0.86955	0.984886	-0.16423
RNAseq	Whole Blood	Day 28	gene105377746 (LOC105377746)	-0.0406648	-1.99045	-0.164328	0.869615	0.984886	-0.164148
RNAseq	Whole Blood	Day 28	gene10875 (FGL2)	0.00701359	9.3395	0.164287	0.869644	0.984886	0.164111
RNAseq	Whole Blood	Day 28	gene64595 (TTTY15)	-0.0359562	-1.10393	-0.164237	0.869671	0.984886	-0.164077
RNAseq	Whole Blood	Day 28	gene55275 (VPS53)	-0.00363506	6.39698	-0.163968	0.869896	0.984886	-0.163791
RNAseq	Whole Blood	Day 28	gene80256 (FAM214B)	-0.00403183	7.0203	-0.163902	0.869949	0.984886	-0.163723
RNAseq	Whole Blood	Day 28	gene101928489 (LOC101928489)	0.0448477	-2.37344	0.163892	0.869954	0.984886	0.163716
RNAseq	Whole Blood	Day 28	gene642475 (MROH6)	0.010133	2.47446	0.163747	0.870071	0.984886	0.163569
RNAseq	Whole Blood	Day 28	gene7125 (TNNC2)	-0.0169434	0.720532	-0.163719	0.870094	0.984886	-0.16354
RNAseq	Whole Blood	Day 28	gene56163 (RNF17)	-0.0302447	-3.59341	-0.16365	0.870144	0.984886	-0.163475
RNAseq	Whole Blood	Day 28	gene56477 (CCL28)	0.00858935	2.85188	0.163431	0.87032	0.984971	0.163252
RNAseq	Whole Blood	Day 28	gene11040 (PIM2)	-0.00566492	7.49754	-0.163307	0.870416	0.984971	-0.16313
RNAseq	Whole Blood	Day 28	gene321 (APBA2)	-0.00688833	4.90499	-0.162894	0.870741	0.984999	-0.162717
RNAseq	Whole Blood	Day 28	gene105375433 (LOC105375433)	-0.012107	2.04949	-0.162874	0.870757	0.984999	-0.162697
RNAseq	Whole Blood	Day 28	gene113835 (ZNF257)	0.0158241	0.713263	0.162758	0.870847	0.984999	0.162583
RNAseq	Whole Blood	Day 28	gene2185 (PTK2B)	-0.00285259	8.79866	-0.162727	0.870874	0.984999	-0.162549
RNAseq	Whole Blood	Day 28	gene51086 (TNNI3K)	-0.0412308	-1.66023	-0.162357	0.871165	0.984999	-0.162179
RNAseq	Whole Blood	Day 28	gene7009 (TMBIM6)	0.00237551	9.43034	0.162228	0.871267	0.984999	0.16205
RNAseq	Whole Blood	Day 28	gene2531 (KDSR)	-0.00604259	4.54579	-0.162183	0.871301	0.984999	-0.162006
RNAseq	Whole Blood	Day 28	gene6133 (RPL9)	0.00747014	9.03724	0.162174	0.871307	0.984999	0.161999
RNAseq	Whole Blood	Day 28	gene221472 (FGD2)	-0.00788284	7.19156	-0.161911	0.871514	0.984999	-0.161736
RNAseq	Whole Blood	Day 28	gene10220 (GDF11)	0.00612086	4.3049	0.161899	0.871523	0.984999	0.161724
RNAseq	Whole Blood	Day 28	gene926 (CD8B)	-0.00578173	5.69373	-0.161804	0.871599	0.984999	-0.161628
RNAseq	Whole Blood	Day 28	gene27349 (MCAT)	0.00862471	2.54327	0.161772	0.871622	0.984999	0.161599
RNAseq	Whole Blood	Day 28	gene30834 (ZNRD1)	0.00708232	3.50033	0.161533	0.87181	0.985102	0.161359
RNAseq	Whole Blood	Day 7	gene23061 (TBC1D9B)	-0.00228607	7.09775	-0.0994683	0.92085	0.985209	-0.0993627
RNAseq	Whole Blood	Day 7	gene22861 (NLRP1)	-0.00301001	9.07814	-0.0994146	0.920892	0.985209	-0.0993096
RNAseq	Whole Blood	Day 7	gene90203 (SNX21)	-0.00567613	2.97401	-0.0990189	0.921207	0.985209	-0.0989139
RNAseq	Whole Blood	Day 7	gene481 (ATP1B1)	-0.00859321	1.5179	-0.0987769	0.921399	0.985209	-0.098672
RNAseq	Whole Blood	Day 7	gene4643 (MYO1E)	-0.00630053	4.06099	-0.0983626	0.921727	0.985209	-0.0982583
RNAseq	Whole Blood	Day 7	gene10314 (LANCL1)	-0.00445995	4.2955	-0.098297	0.921781	0.985209	-0.0981904
RNAseq	Whole Blood	Day 7	gene116448 (OLIG1)	0.00656884	4.68703	0.098264	0.921806	0.985209	0.0981596
RNAseq	Whole Blood	Day 7	gene28634 (TRBJ1-2)	0.0103831	0.801146	0.0977199	0.922237	0.985209	0.0976161
RNAseq	Whole Blood	Day 7	gene286437 (LOC286437)	-0.00507184	3.77584	-0.0976402	0.9223	0.985209	-0.0975372
RNAseq	Whole Blood	Day 7	gene58504 (ARHGAP22)	-0.00783666	1.60884	-0.0975157	0.9224	0.985209	-0.0974114
RNAseq	Whole Blood	Day 7	gene26030 (PLEKHG3)	0.0030311	8.03248	0.0974967	0.922414	0.985209	0.0973934
RNAseq	Whole Blood	Day 7	gene9832 (JAKMIP2)	0.00590623	3.04586	0.097484	0.922424	0.985209	0.0973803
RNAseq	Whole Blood	Day 7	gene166614 (DCLK2)	-0.0163642	-0.677427	-0.0973367	0.922541	0.985209	-0.0972339
RNAseq	Whole Blood	Day 7	gene1310 (COL19A1)	0.00711432	2.20444	0.0973174	0.922557	0.985209	0.0972134
RNAseq	Whole Blood	Day 7	gene4692 (NDN)	-0.0214986	-1.40881	-0.0972133	0.922639	0.985209	-0.0971099
RNAseq	Whole Blood	Day 7	gene58986 (PGAP6)	-0.00235502	7.24662	-0.0971451	0.922693	0.985209	-0.097042
RNAseq	Whole Blood	Day 7	gene22898 (DENND3)	-0.00295402	8.6368	-0.0971437	0.922694	0.985209	-0.0970411
RNAseq	Whole Blood	Day 7	gene7098 (TLR3)	-0.0132422	0.443653	-0.0970665	0.922755	0.985209	-0.0969637
RNAseq	Whole Blood	Day 7	gene100287482 (SMKR1)	-0.0133914	0.169865	-0.0970639	0.922757	0.985209	-0.0969616
RNAseq	Whole Blood	Day 7	gene65980 (BRD9)	0.00282789	5.65708	0.0969581	0.922843	0.985209	0.0968526
RNAseq	Whole Blood	Day 7	gene9813 (EFCAB14)	0.00206224	7.56523	0.0969406	0.922855	0.985209	0.0968385
RNAseq	Whole Blood	Day 7	gene219654 (ZCCHC24)	-0.00547648	3.50947	-0.096789	0.922976	0.985209	-0.0966862
RNAseq	Whole Blood	Day 7	gene9666 (DZIP3)	-0.00428942	3.8221	-0.0967431	0.923012	0.985209	-0.0966407
RNAseq	Whole Blood	Day 7	gene57179 (KIAA1191)	-0.00210858	5.66177	-0.0966935	0.92305	0.985209	-0.0965928
RNAseq	Whole Blood	Day 7	gene85456 (TNKS1BP1)	-0.00426296	3.53349	-0.0964452	0.923248	0.985239	-0.0963437
RNAseq	Whole Blood	Day 7	gene27347 (STK39)	-0.00318369	5.02674	-0.0962397	0.923411	0.985239	-0.0961377
RNAseq	Whole Blood	Day 7	gene84680 (ACCS)	0.00513363	3.928	0.0962204	0.923427	0.985239	0.0961182
RNAseq	Whole Blood	Day 7	gene6128 (RPL6)	-0.00271181	9.71729	-0.0961645	0.923471	0.985239	-0.096063
RNAseq	Whole Blood	Day 28	gene91647 (ATPAF2)	-0.00528996	4.2013	-0.161131	0.872129	0.985269	-0.160954
RNAseq	Whole Blood	Day 28	gene10397 (NDRG1)	-0.00331676	7.23375	-0.160893	0.872316	0.985269	-0.160718
RNAseq	Whole Blood	Day 28	gene80830 (APOL6)	-0.0114361	7.83933	-0.16075	0.872426	0.985269	-0.160577
RNAseq	Whole Blood	Day 28	gene100288142 (NBPF20)	0.0096059	2.35553	0.160722	0.872448	0.985269	0.16055
RNAseq	Whole Blood	Day 28	gene51329 (ARL6IP4)	0.00403315	6.94159	0.160462	0.872654	0.985269	0.160288
RNAseq	Whole Blood	Day 28	gene54477 (PLEKHA5)	-0.00909052	2.24139	-0.160448	0.872667	0.985269	-0.160272
RNAseq	Whole Blood	Day 28	gene8542 (APOL1)	-0.0113488	6.31806	-0.160264	0.872809	0.985269	-0.160091
RNAseq	Whole Blood	Day 28	gene10180 (RBM6)	-0.00491716	7.46202	-0.160049	0.872979	0.985269	-0.159876
RNAseq	Whole Blood	Day 28	gene64710 (NUCKS1)	0.00433373	7.01124	0.159853	0.873132	0.985269	0.159681
RNAseq	Whole Blood	Day 28	gene55638 (SYBU)	-0.0325714	-1.09265	-0.159834	0.873147	0.985269	-0.159662
RNAseq	Whole Blood	Day 28	gene4893 (NRAS)	-0.00512876	5.43203	-0.159827	0.873153	0.985269	-0.159655
RNAseq	Whole Blood	Day 28	gene79609 (VCPKMT)	0.00669368	4.27891	0.15973	0.873231	0.985269	0.159556
RNAseq	Whole Blood	Day 28	gene2359 (FPR3)	-0.0147657	1.95206	-0.159635	0.873304	0.985269	-0.159464
RNAseq	Whole Blood	Day 28	gene93627 (TBCK)	-0.00739023	3.62245	-0.159555	0.873368	0.985269	-0.159382
RNAseq	Whole Blood	Day 28	gene5116 (PCNT)	0.00382997	6.39194	0.159388	0.873498	0.985269	0.159217
RNAseq	Whole Blood	Day 28	gene65986 (ZBTB10)	0.00833867	3.18099	0.159253	0.873602	0.985269	0.159085
RNAseq	Whole Blood	Day 28	gene8565 (YARS1)	-0.00377388	6.00746	-0.159219	0.873631	0.985269	-0.159048
RNAseq	Whole Blood	Day 28	gene3664 (IRF6)	0.0197485	0.219421	0.159076	0.873746	0.985288	0.158902
RNAseq	Whole Blood	Day 28	gene22846 (VASH1)	0.00643559	5.32124	0.158674	0.874061	0.985533	0.158502
RNAseq	Whole Blood	Day 1	gene5962 (RDX)	0.00158592	4.18865	0.0417884	0.966702	0.985593	0.0417452
RNAseq	Whole Blood	Day 1	gene63877 (FAM204A)	-0.00128359	4.85809	-0.0415591	0.966884	0.985636	-0.0415169
RNAseq	Whole Blood	Day 1	gene9601 (PDIA4)	0.00170214	6.63536	0.0414873	0.966941	0.985636	0.0414453
RNAseq	Whole Blood	Day 28	gene100500842 (MIR3652)	-0.00818864	5.2326	-0.158106	0.874507	0.98574	-0.157936
RNAseq	Whole Blood	Day 28	gene7205 (TRIP6)	-0.00658139	3.76145	-0.157928	0.874649	0.98574	-0.157756
RNAseq	Whole Blood	Day 28	gene91373 (UAP1L1)	0.00640668	4.7183	0.157673	0.874849	0.98574	0.157503
RNAseq	Whole Blood	Day 28	gene1662 (DDX10)	0.00627585	4.18197	0.157567	0.87493	0.98574	0.1574
RNAseq	Whole Blood	Day 28	gene256236 (NAPSB)	0.00738794	6.25259	0.157536	0.874957	0.98574	0.157366
RNAseq	Whole Blood	Day 28	gene1718 (DHCR24)	0.0112733	3.42007	0.157348	0.875105	0.98574	0.157177
RNAseq	Whole Blood	Day 28	gene7710 (ZNF154)	0.00728753	3.3726	0.157284	0.875155	0.98574	0.157114
RNAseq	Whole Blood	Day 28	gene126133 (ALDH16A1)	-0.00470224	6.04739	-0.157064	0.875329	0.98574	-0.156894
RNAseq	Whole Blood	Day 28	gene8514 (KCNAB2)	0.00291158	8.42442	0.157061	0.875331	0.98574	0.156891
RNAseq	Whole Blood	Day 28	gene3495 (IGHD)	-0.00898685	5.60167	-0.15703	0.875355	0.98574	-0.15686
RNAseq	Whole Blood	Day 28	gene10437 (IFI30)	0.00757626	9.36994	0.156865	0.875485	0.98574	0.156695
RNAseq	Whole Blood	Day 28	gene24148 (PRPF6)	0.00263466	7.38537	0.156816	0.875523	0.98574	0.156647
RNAseq	Whole Blood	Day 28	gene4478 (MSN)	0.00297559	11.0552	0.156814	0.875525	0.98574	0.156645
RNAseq	Whole Blood	Day 28	gene2995 (GYPC)	-0.0113155	9.95559	-0.156373	0.875873	0.985752	-0.156203
RNAseq	Whole Blood	Day 28	gene55066 (PDPR)	0.00436791	6.74633	0.156048	0.876128	0.985752	0.15588
RNAseq	Whole Blood	Day 28	gene100874362 (HOXB-AS1)	0.0119247	1.85285	0.155985	0.876178	0.985752	0.155816
RNAseq	Whole Blood	Day 28	gene9826 (ARHGEF11)	0.00318882	7.09838	0.155965	0.876193	0.985752	0.155797
RNAseq	Whole Blood	Day 28	gene9540 (TP53I3)	-0.00889598	2.48636	-0.155906	0.87624	0.985752	-0.155738
RNAseq	Whole Blood	Day 28	gene54802 (TRIT1)	0.00616812	3.66531	0.155723	0.876385	0.985752	0.155554
RNAseq	Whole Blood	Day 28	gene100130476 (WAKMAR2)	-0.0134979	1.17637	-0.155566	0.876506	0.985752	-0.155399
RNAseq	Whole Blood	Day 28	gene7597 (ZBTB25)	0.00718955	3.98832	0.155373	0.87666	0.985752	0.155205
RNAseq	Whole Blood	Day 28	gene10328 (EMC8)	0.00523155	4.33391	0.15509	0.876882	0.985752	0.154923
RNAseq	Whole Blood	Day 28	gene7106 (TSPAN4)	-0.00919337	3.59682	-0.155073	0.876896	0.985752	-0.154906
RNAseq	Whole Blood	Day 28	gene114876 (OSBPL1A)	-0.00752488	3.27761	-0.155055	0.87691	0.985752	-0.154888
RNAseq	Whole Blood	Day 28	gene399715 (LINC02649)	-0.0136343	2.05541	-0.154755	0.877146	0.985752	-0.154589
RNAseq	Whole Blood	Day 28	gene90861 (JPT2)	0.00435784	4.84607	0.154533	0.877319	0.985752	0.154369
RNAseq	Whole Blood	Day 28	gene91433 (RCCD1)	-0.00809847	2.67313	-0.154266	0.877531	0.985752	-0.1541
RNAseq	Whole Blood	Day 28	gene7175 (TPR)	-0.00337976	8.38502	-0.153917	0.877805	0.985752	-0.153753
RNAseq	Whole Blood	Day 28	gene2239 (GPC4)	-0.0212873	-0.601611	-0.1539	0.877818	0.985752	-0.153736
RNAseq	Whole Blood	Day 28	gene353514 (LILRA5)	0.00725343	5.85255	0.153836	0.87787	0.985752	0.15367
RNAseq	Whole Blood	Day 28	gene81620 (CDT1)	0.0181354	0.967515	0.1536	0.878054	0.985752	0.153437
RNAseq	Whole Blood	Day 28	gene7737 (RNF113A)	-0.00393418	4.86601	-0.153389	0.878225	0.985752	-0.15322
RNAseq	Whole Blood	Day 28	gene284565 (NBPF15)	0.00652703	4.98785	0.153356	0.878248	0.985752	0.153191
RNAseq	Whole Blood	Day 28	gene646278 (PDCD6IPP2)	0.0247445	-0.491982	0.153325	0.878274	0.985752	0.153158
RNAseq	Whole Blood	Day 28	gene9820 (CUL7)	0.00439463	4.64924	0.153289	0.878302	0.985752	0.153122
RNAseq	Whole Blood	Day 28	gene9911 (TMCC2)	0.0100437	5.08682	0.153112	0.878442	0.985752	0.152945
RNAseq	Whole Blood	Day 28	gene27101 (CACYBP)	-0.00551399	5.42114	-0.152979	0.878543	0.985752	-0.152816
RNAseq	Whole Blood	Day 28	gene51317 (PHF21A)	-0.00350231	7.62237	-0.152903	0.878605	0.985752	-0.152738
RNAseq	Whole Blood	Day 28	gene65003 (MRPL11)	-0.00576724	4.26932	-0.152672	0.878785	0.985752	-0.15251
RNAseq	Whole Blood	Day 28	gene57472 (CNOT6)	0.00385756	5.62193	0.152589	0.878852	0.985752	0.152425
RNAseq	Whole Blood	Day 28	gene123103 (KLHL33)	-0.0188616	-0.251353	-0.152393	0.879007	0.985752	-0.152228
RNAseq	Whole Blood	Day 28	gene2537 (IFI6)	0.0136016	6.33183	0.152325	0.87906	0.985752	0.152161
RNAseq	Whole Blood	Day 28	gene26099 (SZRD1)	-0.00249407	7.53788	-0.152084	0.879249	0.985752	-0.151921
RNAseq	Whole Blood	Day 28	gene375 (ARF1)	0.00217541	8.82013	0.152015	0.879305	0.985752	0.15185
RNAseq	Whole Blood	Day 28	gene57704 (GBA2)	-0.00339837	6.68709	-0.15193	0.879371	0.985752	-0.151767
RNAseq	Whole Blood	Day 28	gene8444 (DYRK3)	0.0189037	0.507444	0.151769	0.8795	0.985752	0.151603
RNAseq	Whole Blood	Day 28	gene6487 (ST3GAL3)	0.0063682	3.39238	0.151652	0.879591	0.985752	0.151488
RNAseq	Whole Blood	Day 28	gene25813 (SAMM50)	0.00417857	4.97011	0.151534	0.879684	0.985752	0.15137
RNAseq	Whole Blood	Day 28	gene954 (ENTPD2)	-0.0174057	1.14709	-0.151425	0.879769	0.985752	-0.151261
RNAseq	Whole Blood	Day 28	gene113 (ADCY7)	0.00397798	8.46539	0.151311	0.87986	0.985752	0.151147
RNAseq	Whole Blood	Day 28	gene100506881 (MKLN1-AS)	0.0159531	0.631699	0.151233	0.879921	0.985752	0.15107
RNAseq	Whole Blood	Day 28	gene7322 (UBE2D2)	-0.0039279	6.81085	-0.151155	0.879981	0.985752	-0.150993
RNAseq	Whole Blood	Day 28	gene401494 (HACD4)	-0.00427693	6.62247	-0.150909	0.880176	0.985752	-0.150747
RNAseq	Whole Blood	Day 28	gene84335 (AKT1S1)	0.00570287	5.12662	0.150883	0.880198	0.985752	0.150718
RNAseq	Whole Blood	Day 28	gene79134 (TMEM185B)	-0.0042301	5.57938	-0.150828	0.880239	0.985752	-0.150667
RNAseq	Whole Blood	Day 28	gene222255 (ATXN7L1)	0.00486357	5.2125	0.150827	0.88024	0.985752	0.150665
RNAseq	Whole Blood	Day 28	gene4696 (NDUFA3)	0.00434254	5.02707	0.150819	0.880246	0.985752	0.150657
RNAseq	Whole Blood	Day 28	gene26790 (SNORD58B)	0.00751677	3.03731	0.150698	0.880341	0.985752	0.150536
RNAseq	Whole Blood	Day 28	gene100996342 (LINC01664)	-0.0320408	-1.4314	-0.150641	0.880388	0.985752	-0.150477
RNAseq	Whole Blood	Day 28	gene576 (ADGRB2)	-0.0144413	1.18578	-0.150256	0.880691	0.985752	-0.150093
RNAseq	Whole Blood	Day 28	gene285489 (DOK7)	-0.0159432	0.342653	-0.149969	0.880917	0.985752	-0.149806
RNAseq	Whole Blood	Day 28	gene23107 (MRPS27)	-0.00406107	5.23668	-0.149875	0.880989	0.985752	-0.149715
RNAseq	Whole Blood	Day 28	gene6233 (RPS27A)	-0.00534737	9.33645	-0.149749	0.881089	0.985752	-0.149588
RNAseq	Whole Blood	Day 28	gene727851 (RGPD8)	-0.0113404	1.63738	-0.14951	0.881283	0.985752	-0.149343
RNAseq	Whole Blood	Day 28	gene149076 (ZNF362)	0.00459776	5.55425	0.149339	0.881413	0.985752	0.149178
RNAseq	Whole Blood	Day 28	gene28677 (TRAV9-2)	-0.00817147	2.7283	-0.149222	0.881506	0.985752	-0.149061
RNAseq	Whole Blood	Day 28	gene706 (TSPO)	0.00586607	7.30715	0.149053	0.881639	0.985752	0.148891
RNAseq	Whole Blood	Day 28	gene399948 (COLCA1)	0.0329247	-1.63238	0.148865	0.881788	0.985752	0.148703
RNAseq	Whole Blood	Day 28	gene85441 (HELZ2)	0.0072191	7.84898	0.148858	0.881792	0.985752	0.148697
RNAseq	Whole Blood	Day 28	gene581 (BAX)	0.00378738	5.89699	0.148469	0.8821	0.985752	0.148308
RNAseq	Whole Blood	Day 28	gene9550 (ATP6V1G1)	-0.00407361	6.71211	-0.148438	0.882123	0.985752	-0.148279
RNAseq	Whole Blood	Day 28	gene285958 (SNHG15)	-0.00713294	3.31393	-0.148367	0.882178	0.985752	-0.148209
RNAseq	Whole Blood	Day 28	gene10565 (ARFGEF1)	0.00293625	7.02013	0.148021	0.882452	0.985752	0.147862
RNAseq	Whole Blood	Day 28	gene285381 (DPH3)	-0.00516102	4.50667	-0.14802	0.882454	0.985752	-0.147859
RNAseq	Whole Blood	Day 28	gene105371932 (LOC105371932)	-0.0106378	1.71318	-0.147503	0.882863	0.985752	-0.147341
RNAseq	Whole Blood	Day 28	gene9909 (DENND4B)	0.00311701	8.20831	0.147422	0.882924	0.985752	0.147263
RNAseq	Whole Blood	Day 28	gene91056 (AP5B1)	-0.00369914	7.8922	-0.147122	0.883161	0.985752	-0.146964
RNAseq	Whole Blood	Day 28	gene101927147 (NA)	0.0175177	0.433829	0.147037	0.883229	0.985752	0.146878
RNAseq	Whole Blood	Day 28	gene115548 (FCHO2)	-0.00549595	4.73244	-0.147012	0.883248	0.985752	-0.146853
RNAseq	Whole Blood	Day 28	gene7707 (ZNF148)	-0.00364132	6.18665	-0.146874	0.883358	0.985752	-0.146714
RNAseq	Whole Blood	Day 28	gene64282 (TENT4B)	-0.00485899	4.76588	-0.146823	0.883395	0.985752	-0.146666
RNAseq	Whole Blood	Day 28	gene101060341 (LOC101060341)	0.033163	-2.56102	0.14677	0.883438	0.985752	0.146612
RNAseq	Whole Blood	Day 28	gene2841 (GPR18)	0.0069399	3.77667	0.1466	0.883571	0.985752	0.146444
RNAseq	Whole Blood	Day 28	gene79957 (PAQR6)	0.0093856	2.87799	0.146261	0.883839	0.985752	0.146104
RNAseq	Whole Blood	Day 28	gene100996634 (NA)	-0.0383695	-2.31628	-0.14617	0.883911	0.985752	-0.146013
RNAseq	Whole Blood	Day 28	gene1911 (PHC1)	0.00594516	4.48226	0.146093	0.883971	0.985752	0.145937
RNAseq	Whole Blood	Day 28	gene56886 (UGGT1)	-0.0038543	7.33584	-0.145934	0.884097	0.985752	-0.145778
RNAseq	Whole Blood	Day 28	gene55829 (SELENOS)	0.00551838	4.45873	0.145863	0.884154	0.985752	0.145705
RNAseq	Whole Blood	Day 28	gene28663 (TRAV20)	0.0105638	1.6682	0.14572	0.884265	0.985752	0.145564
RNAseq	Whole Blood	Day 28	gene169981 (SPIN3)	-0.00767572	3.28687	-0.145672	0.884303	0.985752	-0.145516
RNAseq	Whole Blood	Day 28	gene9672 (SDC3)	-0.0174273	2.56977	-0.145433	0.884492	0.985752	-0.145277
RNAseq	Whole Blood	Day 28	gene221687 (RNF182)	-0.0171382	0.313502	-0.145429	0.884496	0.985752	-0.145273
RNAseq	Whole Blood	Day 28	gene4541 (ND6)	0.0101153	6.90856	0.145416	0.884506	0.985752	0.145259
RNAseq	Whole Blood	Day 28	gene3783 (KCNN4)	0.00565779	4.70896	0.145304	0.884594	0.985752	0.145148
RNAseq	Whole Blood	Day 28	gene54795 (TRPM4)	0.0107887	1.30808	0.14523	0.884653	0.985752	0.145074
RNAseq	Whole Blood	Day 28	gene170591 (S100Z)	0.00768062	3.00599	0.144832	0.884967	0.985752	0.144675
RNAseq	Whole Blood	Day 28	gene79674 (VEPH1)	0.0148805	1.06361	0.144721	0.885056	0.985752	0.144563
RNAseq	Whole Blood	Day 28	gene6256 (RXRA)	-0.00319542	8.81623	-0.144512	0.88522	0.985752	-0.144355
RNAseq	Whole Blood	Day 28	gene2629 (GBA)	0.00391138	5.30596	0.144396	0.88531	0.985752	0.144242
RNAseq	Whole Blood	Day 28	gene9775 (EIF4A3)	-0.00336133	5.81097	-0.144284	0.885399	0.985752	-0.144128
RNAseq	Whole Blood	Day 28	gene9351 (SLC9A3R2)	-0.0110127	1.87428	-0.144118	0.88553	0.985752	-0.143962
RNAseq	Whole Blood	Day 28	gene56729 (RETN)	0.0116374	2.40151	0.144059	0.885576	0.985752	0.143905
RNAseq	Whole Blood	Day 28	gene728888 (NPIPB11)	-0.00896316	3.23837	-0.143799	0.885781	0.985752	-0.143645
RNAseq	Whole Blood	Day 28	gene5605 (MAP2K2)	-0.00262157	7.42745	-0.143778	0.885797	0.985752	-0.143624
RNAseq	Whole Blood	Day 28	gene5127 (CDK16)	-0.00332913	5.81729	-0.143516	0.886004	0.985752	-0.143362
RNAseq	Whole Blood	Day 28	gene10169 (SERF2)	0.00479225	8.80458	0.143112	0.886324	0.985752	0.142957
RNAseq	Whole Blood	Day 28	gene3720 (JARID2)	-0.00313957	7.52879	-0.143098	0.886334	0.985752	-0.142944
RNAseq	Whole Blood	Day 28	gene56993 (TOMM22)	0.00456077	5.66594	0.143081	0.886348	0.985752	0.142927
RNAseq	Whole Blood	Day 28	gene8543 (LMO4)	0.00393181	5.1653	0.143042	0.886379	0.985752	0.142887
RNAseq	Whole Blood	Day 28	gene90806 (ANGEL2)	-0.00421596	4.82731	-0.142996	0.886416	0.985752	-0.142841
RNAseq	Whole Blood	Day 28	gene79603 (CERS4)	-0.0045498	4.80723	-0.142874	0.886511	0.985752	-0.14272
RNAseq	Whole Blood	Day 28	gene80020 (FOXRED2)	-0.00829131	2.39182	-0.142825	0.886549	0.985752	-0.142672
RNAseq	Whole Blood	Day 28	gene114783 (LMTK3)	0.00699891	3.42076	0.142695	0.886653	0.985752	0.142541
RNAseq	Whole Blood	Day 28	gene171586 (ABHD3)	0.00485627	5.51191	0.142468	0.886831	0.985752	0.142315
RNAseq	Whole Blood	Day 28	gene2029 (ENSA)	0.0028602	6.83161	0.142431	0.886862	0.985752	0.142276
RNAseq	Whole Blood	Day 28	gene25895 (EEF1AKMT3)	-0.0114758	1.44097	-0.142346	0.886927	0.985752	-0.142193
RNAseq	Whole Blood	Day 28	gene7247 (TSN)	0.00420123	5.53549	0.142133	0.887095	0.985752	0.141981
RNAseq	Whole Blood	Day 28	gene9657 (IQCB1)	-0.00493491	4.14521	-0.14212	0.887106	0.985752	-0.141968
RNAseq	Whole Blood	Day 28	gene2946 (GSTM2)	0.00703335	4.00711	0.142077	0.88714	0.985752	0.141924
RNAseq	Whole Blood	Day 28	gene51293 (CD320)	-0.00603292	3.97618	-0.14204	0.887169	0.985752	-0.141887
RNAseq	Whole Blood	Day 28	gene339231 (ARL16)	-0.00547657	4.0446	-0.142022	0.887184	0.985752	-0.141869
RNAseq	Whole Blood	Day 28	gene286437 (LOC286437)	-0.00706357	3.77584	-0.14192	0.887264	0.985752	-0.141767
RNAseq	Whole Blood	Day 28	gene3118 (HLA-DQA2)	-0.0145165	0.668101	-0.141913	0.88727	0.985752	-0.14176
RNAseq	Whole Blood	Day 28	gene7627 (ZNF75A)	-0.0059114	4.36146	-0.141843	0.887324	0.985752	-0.141691
RNAseq	Whole Blood	Day 28	gene23208 (SYT11)	-0.00469257	5.34733	-0.141841	0.887326	0.985752	-0.141688
RNAseq	Whole Blood	Day 28	gene63875 (MRPL17)	0.00485962	3.99091	0.141829	0.887335	0.985752	0.141677
RNAseq	Whole Blood	Day 28	gene8850 (KAT2B)	-0.00480513	6.74033	-0.14175	0.887399	0.985752	-0.141596
RNAseq	Whole Blood	Day 28	gene10866 (HCP5)	0.00543289	4.07233	0.141704	0.887435	0.985752	0.141551
RNAseq	Whole Blood	Day 28	gene4493 (MT1E)	-0.0168206	0.242012	-0.141622	0.8875	0.985752	-0.141469
RNAseq	Whole Blood	Day 28	gene24144 (TFIP11)	0.00272072	6.18492	0.141429	0.887651	0.985752	0.141277
RNAseq	Whole Blood	Day 28	gene27020 (NPTN)	0.00285315	6.5104	0.141335	0.887726	0.985752	0.141182
RNAseq	Whole Blood	Day 28	gene55527 (FEM1A)	-0.00341532	5.8028	-0.141198	0.887832	0.985752	-0.141048
RNAseq	Whole Blood	Day 28	gene100506314 (GPRC5D-AS1)	-0.0234694	-1.18509	-0.141077	0.887929	0.985752	-0.140925
RNAseq	Whole Blood	Day 28	gene283777 (FAM169B)	0.0356018	-1.52919	0.140855	0.888102	0.985752	0.140707
RNAseq	Whole Blood	Day 28	gene51706 (CYB5R1)	-0.00378557	5.33391	-0.140832	0.888123	0.985752	-0.14068
RNAseq	Whole Blood	Day 28	gene28577 (TRBV12-3)	0.0143714	0.894777	0.140629	0.888283	0.985752	0.140477
RNAseq	Whole Blood	Day 28	gene84815 (MGC12916)	-0.0105654	1.36867	-0.140507	0.888378	0.985752	-0.140357
RNAseq	Whole Blood	Day 28	gene114884 (OSBPL10)	-0.00805634	3.48562	-0.140502	0.888383	0.985752	-0.140351
RNAseq	Whole Blood	Day 28	gene2639 (GCDH)	0.00444461	4.49212	0.140318	0.888527	0.985752	0.140168
RNAseq	Whole Blood	Day 28	gene100874055 (LINC00570)	-0.0167589	1.53502	-0.140314	0.888533	0.985752	-0.140161
RNAseq	Whole Blood	Day 28	gene374395 (TMEM179B)	-0.00405275	5.24983	-0.140136	0.888672	0.985752	-0.139984
RNAseq	Whole Blood	Day 28	gene101927547 (ANKRD44-IT1)	-0.0196607	2.02075	-0.139943	0.888824	0.985752	-0.139792
RNAseq	Whole Blood	Day 28	gene8994 (LIMD1)	0.00388633	6.2706	0.139916	0.888846	0.985752	0.139765
RNAseq	Whole Blood	Day 28	gene3434 (IFIT1)	-0.0138613	5.86339	-0.139826	0.888916	0.985752	-0.139676
RNAseq	Whole Blood	Day 28	gene84254 (CAMKK1)	0.00900395	4.96456	0.13978	0.888952	0.985752	0.13963
RNAseq	Whole Blood	Day 28	gene3710 (ITPR3)	-0.00408174	6.70524	-0.13976	0.888968	0.985752	-0.13961
RNAseq	Whole Blood	Day 28	gene4287 (ATXN3)	0.00424484	4.93879	0.139758	0.88897	0.985752	0.139608
RNAseq	Whole Blood	Day 28	gene23157 (SEPTIN6)	0.00311277	8.21409	0.139695	0.889021	0.985752	0.139543
RNAseq	Whole Blood	Day 28	gene124739 (USP43)	-0.0227503	-0.486302	-0.138948	0.889609	0.985752	-0.138799
RNAseq	Whole Blood	Day 28	gene5510 (PPP1R7)	-0.00310727	5.78093	-0.138702	0.889804	0.985752	-0.138552
RNAseq	Whole Blood	Day 28	gene10346 (TRIM22)	-0.00893502	8.13485	-0.138558	0.889916	0.985752	-0.13841
RNAseq	Whole Blood	Day 28	gene23362 (PSD3)	-0.0140271	1.24528	-0.138548	0.889926	0.985752	-0.138398
RNAseq	Whole Blood	Day 28	gene10735 (STAG2)	0.00307897	7.86056	0.138549	0.889927	0.985752	0.138397
RNAseq	Whole Blood	Day 28	gene79571 (GCC1)	0.00314429	5.89754	0.138473	0.889988	0.985752	0.13832
RNAseq	Whole Blood	Day 28	gene84302 (PGAP4)	0.0416714	-3.1315	0.138248	0.890159	0.985752	0.138103
RNAseq	Whole Blood	Day 28	gene284323 (ZNF780A)	-0.00475851	4.73793	-0.138226	0.890179	0.985752	-0.138078
RNAseq	Whole Blood	Day 28	gene765 (CA6)	-0.0193719	-0.360318	-0.138165	0.890226	0.985752	-0.138018
RNAseq	Whole Blood	Day 28	gene9772 (TMEM94)	0.00268636	6.50355	0.13812	0.890264	0.985752	0.13797
RNAseq	Whole Blood	Day 28	gene84918 (LRP11)	-0.0157537	0.488755	-0.138006	0.890355	0.985752	-0.137855
RNAseq	Whole Blood	Day 28	gene80705 (TSGA10)	-0.00984276	1.82503	-0.137897	0.89044	0.985752	-0.137748
RNAseq	Whole Blood	Day 28	gene23263 (MCF2L)	-0.00693179	3.33702	-0.137666	0.890621	0.985752	-0.137518
RNAseq	Whole Blood	Day 28	gene51593 (SRRT)	0.00325238	7.21228	0.137654	0.890633	0.985752	0.137503
RNAseq	Whole Blood	Day 28	gene6193 (RPS5)	0.00543702	8.26922	0.137527	0.890731	0.985752	0.137379
RNAseq	Whole Blood	Day 28	gene23670 (CEMIP2)	0.00448058	7.34801	0.137479	0.890769	0.985752	0.137332
RNAseq	Whole Blood	Day 28	gene440503 (PLIN5)	-0.00710784	4.49683	-0.137206	0.890984	0.985752	-0.13706
RNAseq	Whole Blood	Day 28	gene3705 (ITPK1)	-0.00411174	6.44066	-0.1372	0.89099	0.985752	-0.137052
RNAseq	Whole Blood	Day 28	gene101929097 (NA)	-0.00722825	3.59348	-0.137199	0.89099	0.985752	-0.137051
RNAseq	Whole Blood	Day 28	gene140862 (ISM1)	-0.0118197	1.28658	-0.136983	0.89116	0.985752	-0.136836
RNAseq	Whole Blood	Day 28	gene126432 (RINL)	-0.00351401	5.7414	-0.136894	0.89123	0.985752	-0.136748
RNAseq	Whole Blood	Day 28	gene60685 (ZFAND3)	0.00246262	7.24625	0.136738	0.891357	0.985752	0.136587
RNAseq	Whole Blood	Day 28	gene8527 (DGKD)	0.0034984	7.81757	0.136657	0.891419	0.985752	0.136509
RNAseq	Whole Blood	Day 28	gene653113 (FAM86FP)	0.0155986	0.391265	0.136591	0.89147	0.985752	0.136444
RNAseq	Whole Blood	Day 28	gene5887 (RAD23B)	0.00226515	6.89568	0.136585	0.891476	0.985752	0.136437
RNAseq	Whole Blood	Day 28	gene55622 (TTC27)	0.0055359	3.75701	0.136414	0.89161	0.985752	0.136268
RNAseq	Whole Blood	Day 28	gene6399 (TRAPPC2)	-0.00432204	4.63901	-0.136369	0.891644	0.985752	-0.136224
RNAseq	Whole Blood	Day 28	gene100505881 (MAGI2-AS3)	0.0164834	0.548445	0.136271	0.891723	0.985752	0.136124
RNAseq	Whole Blood	Day 28	gene83440 (ADPGK)	0.0031485	6.83328	0.135812	0.892085	0.985752	0.135666
RNAseq	Whole Blood	Day 28	gene3689 (ITGB2)	0.00304926	11.3631	0.135666	0.892201	0.985752	0.13552
RNAseq	Whole Blood	Day 28	gene353511 (PKD1P6)	-0.00587284	3.35217	-0.135632	0.892227	0.985752	-0.135487
RNAseq	Whole Blood	Day 28	gene112937 (GLB1L3)	0.0222082	-0.561945	0.13559	0.892261	0.985752	0.135443
RNAseq	Whole Blood	Day 28	gene10585 (POMT1)	-0.00424543	4.95199	-0.135472	0.892355	0.985752	-0.135325
RNAseq	Whole Blood	Day 28	gene317762 (CCDC85C)	0.00658861	2.96979	0.135439	0.892379	0.985752	0.135294
RNAseq	Whole Blood	Day 28	gene8938 (BAIAP3)	-0.00763541	5.1549	-0.135364	0.892439	0.985752	-0.135219
RNAseq	Whole Blood	Day 28	gene147339 (C18orf25)	-0.0039703	5.53382	-0.135175	0.892587	0.985752	-0.135031
RNAseq	Whole Blood	Day 28	gene10859 (LILRB1)	0.00724073	5.84086	0.135166	0.892595	0.985752	0.135021
RNAseq	Whole Blood	Day 28	gene79651 (RHBDF2)	-0.00686461	7.23935	-0.135086	0.892658	0.985752	-0.134942
RNAseq	Whole Blood	Day 28	gene56922 (MCCC1)	-0.00426654	4.28508	-0.135086	0.892658	0.985752	-0.134941
RNAseq	Whole Blood	Day 28	gene5702 (PSMC3)	-0.00350976	5.73046	-0.13459	0.89305	0.985861	-0.134446
RNAseq	Whole Blood	Day 28	gene2114 (ETS2)	-0.00416106	6.74789	-0.1345	0.893123	0.985861	-0.134354
RNAseq	Whole Blood	Day 28	gene4283 (CXCL9)	0.0269921	-0.502303	0.133799	0.893674	0.985861	0.133657
RNAseq	Whole Blood	Day 28	gene100131096 (TNRC6C-AS1)	-0.00429302	6.69556	-0.133791	0.893682	0.985861	-0.133647
RNAseq	Whole Blood	Day 28	gene129563 (DIS3L2)	0.00400468	4.65776	0.133697	0.893755	0.985861	0.133555
RNAseq	Whole Blood	Day 28	gene28626 (TRBJ2-3)	0.0141394	0.450267	0.133659	0.893786	0.985861	0.133515
RNAseq	Whole Blood	Day 28	gene196394 (AMN1)	-0.0069628	3.06018	-0.133536	0.893884	0.985861	-0.133392
RNAseq	Whole Blood	Day 28	gene653125 (GOLGA8K)	-0.0211444	-0.71918	-0.13351	0.893902	0.985861	-0.133368
RNAseq	Whole Blood	Day 28	gene100129066 (UNQ6494)	-0.0379304	-2.25536	-0.133472	0.893932	0.985861	-0.133331
RNAseq	Whole Blood	Day 28	gene28930 (IGKV1-39)	0.0214312	2.88286	0.133406	0.893986	0.985861	0.133262
RNAseq	Whole Blood	Day 28	gene84679 (SLC9A7)	0.00520205	4.45996	0.133311	0.894061	0.985861	0.133168
RNAseq	Whole Blood	Day 28	gene79762 (C1orf115)	-0.00875134	2.21425	-0.13287	0.894409	0.985861	-0.132728
RNAseq	Whole Blood	Day 28	gene23149 (FCHO1)	0.00339041	7.12845	0.132824	0.894445	0.985861	0.132681
RNAseq	Whole Blood	Day 28	gene122970 (ACOT4)	0.0192922	-0.0422833	0.132794	0.894468	0.985861	0.132652
RNAseq	Whole Blood	Day 28	gene1119 (CHKA)	-0.00685263	3.19873	-0.13264	0.894591	0.985861	-0.132498
RNAseq	Whole Blood	Day 28	gene7984 (ARHGEF5)	-0.00820554	1.92137	-0.132476	0.894721	0.985861	-0.132333
RNAseq	Whole Blood	Day 28	gene6348 (CCL3)	-0.0179963	0.179241	-0.132349	0.89482	0.985861	-0.132208
RNAseq	Whole Blood	Day 28	gene9904 (RBM19)	-0.00388665	5.5438	-0.132336	0.89483	0.985861	-0.132195
RNAseq	Whole Blood	Day 28	gene5426 (POLE)	-0.0037446	5.56645	-0.132305	0.894856	0.985861	-0.132162
RNAseq	Whole Blood	Day 28	gene51098 (IFT52)	0.00517978	3.80262	0.132302	0.894857	0.985861	0.132161
RNAseq	Whole Blood	Day 28	gene81704 (DOCK8)	0.00374612	9.56795	0.132201	0.894937	0.985861	0.13206
RNAseq	Whole Blood	Day 28	gene103 (ADAR)	0.00387009	9.85662	0.132129	0.894994	0.985861	0.131987
RNAseq	Whole Blood	Day 28	gene79943 (ZNF696)	-0.00459315	3.9038	-0.132095	0.895021	0.985861	-0.131954
RNAseq	Whole Blood	Day 1	gene51728 (POLR3K)	-0.00187144	3.60762	-0.0410567	0.967285	0.985886	-0.0410139
RNAseq	Whole Blood	Day 1	gene10603 (SH2B2)	0.00139936	5.51956	0.0408209	0.967472	0.985894	0.0407786
RNAseq	Whole Blood	Day 1	gene84722 (PSRC1)	-0.00240041	3.02051	-0.0407232	0.96755	0.985894	-0.0406809
RNAseq	Whole Blood	Day 1	gene9987 (HNRNPDL)	-0.00114887	7.87488	-0.0406762	0.967588	0.985894	-0.0406341
RNAseq	Whole Blood	Day 1	gene284110 (GSDMA)	0.00678326	-0.541546	0.040532	0.967703	0.985911	0.0404896
RNAseq	Whole Blood	Day 28	gene91010 (FMNL3)	0.00344105	6.11351	0.13191	0.895168	0.985915	0.131768
RNAseq	Whole Blood	Day 1	gene8395 (PIP5K1B)	-0.00206832	3.36592	-0.0403689	0.967832	0.985943	-0.040327
RNAseq	Whole Blood	Day 28	gene6497 (SKI)	-0.00406629	7.57442	-0.131713	0.895323	0.985958	-0.131572
RNAseq	Whole Blood	Day 28	gene84246 (MED10)	0.00435444	4.36473	0.13153	0.895468	0.985958	0.131388
RNAseq	Whole Blood	Day 28	gene2744 (GLS)	0.00415636	6.31312	0.131453	0.895528	0.985958	0.131312
RNAseq	Whole Blood	Day 28	gene27314 (RAB30)	-0.00612115	4.11905	-0.131235	0.895703	0.985958	-0.131092
RNAseq	Whole Blood	Day 28	gene28715 (TRAJ40)	-0.0141855	0.249719	-0.131151	0.895766	0.985958	-0.131012
RNAseq	Whole Blood	Day 28	gene64210 (MMS19)	-0.00329547	5.94715	-0.131113	0.895798	0.985958	-0.130972
RNAseq	Whole Blood	Day 1	gene7071 (KLF10)	0.0027772	5.40946	0.0400949	0.96805	0.985961	0.0400537
RNAseq	Whole Blood	Day 1	gene79674 (VEPH1)	-0.00429762	1.06361	-0.0399201	0.96819	0.985961	-0.0398782
RNAseq	Whole Blood	Day 1	gene100996342 (LINC01664)	0.00853451	-1.4314	0.0398592	0.968238	0.985961	0.0398179
RNAseq	Whole Blood	Day 1	gene258010 (SVIP)	0.00180388	3.96888	0.0398519	0.968244	0.985961	0.039811
RNAseq	Whole Blood	Day 1	gene27040 (LAT)	-0.00109062	7.08488	-0.0395615	0.968475	0.986018	-0.0395204
RNAseq	Whole Blood	Day 1	gene9652 (TTC37)	0.00108223	5.99643	0.0395344	0.968497	0.986018	0.0394938
RNAseq	Whole Blood	Day 7	gene221178 (SPATA13)	0.00217408	7.68781	0.0949625	0.924425	0.986152	0.0948614
RNAseq	Whole Blood	Day 1	gene50640 (PNPLA8)	-0.00112632	5.24955	-0.0392007	0.968762	0.986156	-0.0391605
RNAseq	Whole Blood	Day 1	gene6007 (RHD)	0.00502361	-0.144372	0.0390457	0.968887	0.986156	0.0390041
RNAseq	Whole Blood	Day 1	gene9725 (TMEM63A)	0.0011938	7.61021	0.0389934	0.968928	0.986156	0.0389532
RNAseq	Whole Blood	Day 28	gene6451 (SH3BGRL)	-0.00464892	7.10489	-0.130392	0.896367	0.986196	-0.130252
RNAseq	Whole Blood	Day 28	gene18 (ABAT)	-0.00491879	5.45166	-0.130326	0.896419	0.986196	-0.130187
RNAseq	Whole Blood	Day 28	gene83541 (FAM110A)	-0.00445054	6.12294	-0.130158	0.896553	0.986196	-0.130017
RNAseq	Whole Blood	Day 28	gene9841 (ZBTB24)	-0.00398852	4.88904	-0.130029	0.896653	0.986196	-0.129891
RNAseq	Whole Blood	Day 28	gene51096 (UTP18)	0.00388023	5.00954	0.129334	0.897202	0.986196	0.129196
RNAseq	Whole Blood	Day 28	gene23473 (CAPN7)	0.00398407	4.99527	0.12929	0.897236	0.986196	0.129153
RNAseq	Whole Blood	Day 28	gene57509 (MTUS1)	-0.0104552	1.94355	-0.129276	0.897249	0.986196	-0.129138
RNAseq	Whole Blood	Day 28	gene11107 (PRDM5)	0.0106937	1.88943	0.12925	0.89727	0.986196	0.129111
RNAseq	Whole Blood	Day 28	gene146206 (CARMIL2)	0.00450388	6.50009	0.12923	0.897286	0.986196	0.129091
RNAseq	Whole Blood	Day 28	gene10535 (RNASEH2A)	-0.00610492	3.06638	-0.129185	0.89732	0.986196	-0.129047
RNAseq	Whole Blood	Day 28	gene63915 (BLOC1S5)	-0.00430059	4.16183	-0.129154	0.897345	0.986196	-0.129015
RNAseq	Whole Blood	Day 28	gene203062 (TSNARE1)	-0.00483886	4.31594	-0.129123	0.89737	0.986196	-0.128985
RNAseq	Whole Blood	Day 28	gene645638 (WFDC21P)	-0.0231028	-1.34603	-0.129087	0.897396	0.986196	-0.128951
RNAseq	Whole Blood	Day 28	gene100861541 (DOCK9-DT)	-0.0139556	0.552954	-0.128985	0.897479	0.986196	-0.128847
RNAseq	Whole Blood	Day 28	gene28982 (FLVCR1)	-0.0063915	4.18847	-0.12897	0.89749	0.986196	-0.128832
RNAseq	Whole Blood	Day 7	gene283989 (TSEN54)	-0.00355332	5.12697	-0.0947448	0.924598	0.986231	-0.094644
RNAseq	Whole Blood	Day 7	gene257364 (SNX33)	-0.00543438	3.16132	-0.0943414	0.924919	0.986278	-0.09424
RNAseq	Whole Blood	Day 7	gene7008 (TEF)	0.00409295	4.00799	0.0941378	0.925079	0.986278	0.0940385
RNAseq	Whole Blood	Day 7	gene4882 (NPR2)	-0.00240502	5.51944	-0.094124	0.925089	0.986278	-0.0940252
RNAseq	Whole Blood	Day 7	gene9871 (SEC24D)	-0.00335882	5.59952	-0.0941231	0.92509	0.986278	-0.0940243
RNAseq	Whole Blood	Day 7	gene54920 (DUS2)	-0.00335082	4.61548	-0.0938642	0.925296	0.986278	-0.0937646
RNAseq	Whole Blood	Day 7	gene11118 (BTN3A2)	-0.00266877	8.29776	-0.0938458	0.925311	0.986278	-0.0937459
RNAseq	Whole Blood	Day 7	gene56106 (PCDHGA10)	-0.00832134	1.33389	-0.0938206	0.925331	0.986278	-0.093721
RNAseq	Whole Blood	Day 7	gene51114 (ZDHHC9)	0.00602904	2.27303	0.0936717	0.925448	0.986297	0.0935731
RNAseq	Whole Blood	Day 7	gene8428 (STK24)	-0.00160533	7.52749	-0.0935501	0.925546	0.986297	-0.0934507
RNAseq	Whole Blood	Day 1	gene693220 (MIR635)	-0.00842018	-1.21107	-0.0383679	0.969426	0.986563	-0.0383285
RNAseq	Whole Blood	Day 1	gene126006 (PCP2)	-0.00254437	2.43724	-0.0382438	0.969525	0.986564	-0.0382041
RNAseq	Whole Blood	Day 7	gene60485 (SAV1)	0.00372916	4.00069	0.0930424	0.925949	0.986575	0.0929433
RNAseq	Whole Blood	Day 7	gene145781 (GCOM1)	0.00303775	5.19378	0.0929731	0.926003	0.986575	0.0928744
RNAseq	Whole Blood	Day 1	gene57178 (ZMIZ1)	0.00106794	8.09232	0.0380656	0.969667	0.986608	0.0380257
RNAseq	Whole Blood	Day 28	gene112 (ADCY6)	0.0161556	0.201035	0.128339	0.897988	0.986635	0.128203
RNAseq	Whole Blood	Day 7	gene81876 (RAB1B)	-0.00178179	8.24219	-0.0927138	0.926208	0.986688	-0.0926163
RNAseq	Whole Blood	Day 1	gene23288 (IQCE)	0.00114524	5.55408	0.0377421	0.969925	0.986735	0.0377027
RNAseq	Whole Blood	Day 1	gene6978 (TRGV5)	0.00503074	0.308062	0.0376627	0.969989	0.986735	0.0376226
RNAseq	Whole Blood	Day 7	gene10014 (HDAC5)	-0.00256762	7.19689	-0.0925086	0.926372	0.986741	-0.0924098
RNAseq	Whole Blood	Day 7	gene25829 (TMEM184B)	0.00303932	6.33711	0.0923314	0.926511	0.986741	0.0922348
RNAseq	Whole Blood	Day 7	gene256227 (STEAP1B)	-0.020893	-1.65427	-0.0920172	0.926761	0.986741	-0.0919212
RNAseq	Whole Blood	Day 7	gene4043 (LRPAP1)	0.00206185	7.15253	0.0918671	0.926881	0.986741	0.0917693
RNAseq	Whole Blood	Day 7	gene387254 (SLC7A5P2)	-0.00746419	2.52945	-0.091595	0.927097	0.986741	-0.0914984
RNAseq	Whole Blood	Day 7	gene4898 (NRDC)	-0.00169155	7.91709	-0.0915256	0.927152	0.986741	-0.0914291
RNAseq	Whole Blood	Day 7	gene11174 (ADAMTS6)	-0.0111288	0.288957	-0.0914678	0.927197	0.986741	-0.0913715
RNAseq	Whole Blood	Day 7	gene10678 (B3GNT2)	-0.003221	4.62487	-0.0913666	0.927278	0.986741	-0.09127
RNAseq	Whole Blood	Day 7	gene6168 (RPL37A)	-0.00283278	9.25793	-0.0913018	0.927329	0.986741	-0.0912055
RNAseq	Whole Blood	Day 7	gene284739 (C20orf204)	0.00854203	1.11033	0.0912029	0.927408	0.986741	0.0911062
RNAseq	Whole Blood	Day 7	gene11209 (MST1P2)	0.00999404	1.07922	0.0911653	0.927439	0.986741	0.0910681
RNAseq	Whole Blood	Day 7	gene4957 (ODF2)	0.00250018	5.77607	0.0910355	0.92754	0.986741	0.0909403
RNAseq	Whole Blood	Day 7	gene134637 (ADAT2)	-0.00471865	3.74302	-0.0909926	0.927576	0.986741	-0.0908957
RNAseq	Whole Blood	Day 7	gene51422 (PRKAG2)	0.00210304	5.91891	0.0909143	0.927637	0.986741	0.0908183
RNAseq	Whole Blood	Day 7	gene53831 (GPR84)	-0.0101033	1.23269	-0.0907474	0.92777	0.986766	-0.0906512
RNAseq	Whole Blood	Day 7	gene7818 (DAP3)	0.00185937	6.40445	0.090522	0.927948	0.986766	0.0904264
RNAseq	Whole Blood	Day 7	gene23530 (NNT)	0.00278033	5.77607	0.0905131	0.927956	0.986766	0.090417
RNAseq	Whole Blood	Day 7	gene10215 (OLIG2)	-0.0113509	1.36324	-0.0902905	0.928133	0.986775	-0.0901939
RNAseq	Whole Blood	Day 7	gene84988 (PPP1R16A)	0.00420475	3.63759	0.0902527	0.928162	0.986775	0.0901577
RNAseq	Whole Blood	Day 28	gene55342 (STRBP)	-0.0048121	4.43673	-0.127733	0.898469	0.986886	-0.127596
RNAseq	Whole Blood	Day 28	gene59307 (SIGIRR)	-0.00361232	7.07394	-0.127537	0.898623	0.986886	-0.127401
RNAseq	Whole Blood	Day 28	gene28408 (IGHV3-74)	0.0205127	1.54948	0.127402	0.89873	0.986886	0.127266
RNAseq	Whole Blood	Day 28	gene10013 (HDAC6)	-0.00296082	5.90047	-0.127005	0.899045	0.986886	-0.126867
RNAseq	Whole Blood	Day 28	gene2550 (GABBR1)	0.0057403	5.19059	0.127	0.899048	0.986886	0.126864
RNAseq	Whole Blood	Day 28	gene3137 (HLA-J)	-0.00682266	4.00206	-0.126855	0.899163	0.986886	-0.126718
RNAseq	Whole Blood	Day 28	gene9882 (TBC1D4)	0.00468534	5.4276	0.126811	0.899197	0.986886	0.126675
RNAseq	Whole Blood	Day 28	gene23580 (CDC42EP4)	0.00588089	3.67542	0.126628	0.899342	0.986886	0.126493
RNAseq	Whole Blood	Day 28	gene27315 (PGAP2)	-0.00511816	3.79926	-0.126551	0.899403	0.986886	-0.126415
RNAseq	Whole Blood	Day 28	gene80851 (SH3BP5L)	-0.00349007	6.66519	-0.126258	0.899634	0.986886	-0.126124
RNAseq	Whole Blood	Day 28	gene4065 (LY75)	-0.00466303	7.08804	-0.126241	0.899648	0.986886	-0.126106
RNAseq	Whole Blood	Day 28	gene55274 (PHF10)	-0.00364853	5.05642	-0.126171	0.899704	0.986886	-0.126035
RNAseq	Whole Blood	Day 28	gene105376060 (LOC105376060)	0.0256173	-1.32554	0.12604	0.899808	0.986886	0.125904
RNAseq	Whole Blood	Day 28	gene440081 (DDX12P)	-0.007253	2.73185	-0.126025	0.89982	0.986886	-0.125889
RNAseq	Whole Blood	Day 28	gene9922 (IQSEC1)	-0.00281217	9.05877	-0.125989	0.899847	0.986886	-0.125854
RNAseq	Whole Blood	Day 28	gene55122 (AKIRIN2)	0.00345131	6.57175	0.125768	0.900021	0.986886	0.125634
RNAseq	Whole Blood	Day 28	gene57622 (LRFN1)	-0.00467164	5.44026	-0.1257	0.900076	0.986886	-0.125565
RNAseq	Whole Blood	Day 28	gene55884 (WSB2)	0.0042792	5.54738	0.125568	0.900179	0.986886	0.125435
RNAseq	Whole Blood	Day 28	gene51199 (NIN)	-0.00276729	8.54603	-0.125562	0.900184	0.986886	-0.125428
RNAseq	Whole Blood	Day 28	gene26253 (CLEC4E)	0.00704803	6.71419	0.125496	0.900238	0.986886	0.125361
RNAseq	Whole Blood	Day 28	gene11270 (NRM)	-0.00737078	2.06254	-0.125434	0.900286	0.986886	-0.1253
RNAseq	Whole Blood	Day 7	gene101928377 (LOC101928377)	-0.0178667	-0.820608	-0.0898297	0.928498	0.986987	-0.0897352
RNAseq	Whole Blood	Day 7	gene100288332 (NPIPA5)	-0.0155701	-0.619895	-0.0897546	0.928558	0.986987	-0.089659
RNAseq	Whole Blood	Day 28	gene135228 (CD109)	0.012822	0.625137	0.12499	0.900638	0.987015	0.124855
RNAseq	Whole Blood	Day 28	gene51114 (ZDHHC9)	-0.00766443	2.27303	-0.124914	0.900698	0.987015	-0.12478
RNAseq	Whole Blood	Day 28	gene2037 (EPB41L2)	0.00501407	4.23407	0.124896	0.900713	0.987015	0.124761
RNAseq	Whole Blood	Day 28	gene100316904 (SAP25)	0.00543873	6.69031	0.124631	0.900921	0.987015	0.124498
RNAseq	Whole Blood	Day 28	gene10019 (SH2B3)	0.00341645	7.93073	0.124624	0.900929	0.987015	0.124488
RNAseq	Whole Blood	Day 28	gene54877 (ZCCHC2)	0.00551085	6.42286	0.124002	0.901418	0.987015	0.12387
RNAseq	Whole Blood	Day 28	gene6737 (TRIM21)	-0.00477017	6.77151	-0.123971	0.901443	0.987015	-0.123839
RNAseq	Whole Blood	Day 28	gene693220 (MIR635)	0.0267301	-1.21107	0.123918	0.901486	0.987015	0.123785
RNAseq	Whole Blood	Day 28	gene7052 (TGM2)	-0.0135272	3.2109	-0.123842	0.901546	0.987015	-0.123708
RNAseq	Whole Blood	Day 28	gene25994 (HIGD1A)	-0.00425838	4.84566	-0.123666	0.901685	0.987015	-0.123534
RNAseq	Whole Blood	Day 28	gene6645 (SNTB2)	0.00448357	4.62602	0.123662	0.901687	0.987015	0.123531
RNAseq	Whole Blood	Day 28	gene55799 (CACNA2D3)	0.00797184	2.86051	0.123612	0.901728	0.987015	0.123479
RNAseq	Whole Blood	Day 28	gene55014 (STX17)	0.00413957	5.29286	0.123593	0.901743	0.987015	0.12346
RNAseq	Whole Blood	Day 28	gene115362 (GBP5)	-0.0146377	8.35753	-0.123489	0.901825	0.987015	-0.123357
RNAseq	Whole Blood	Day 28	gene5576 (PRKAR2A)	-0.00287347	6.15099	-0.123298	0.901975	0.987015	-0.123167
RNAseq	Whole Blood	Day 28	gene11244 (ZHX1)	0.00375939	4.54852	0.123292	0.90198	0.987015	0.123161
RNAseq	Whole Blood	Day 7	gene28743 (TRAJ12)	0.0109134	0.483287	0.0895166	0.928745	0.987018	0.089424
RNAseq	Whole Blood	Day 7	gene6433 (SFSWAP)	-0.00201922	6.47655	-0.0894571	0.928795	0.987018	-0.0893605
RNAseq	Whole Blood	Day 7	gene3142 (HLX)	-0.0049252	5.92442	-0.0893448	0.928882	0.987018	-0.0892511
RNAseq	Whole Blood	Day 7	gene284996 (RNF149)	0.0028052	8.72464	0.0892133	0.928987	0.987024	0.0891193
RNAseq	Whole Blood	Day 7	gene3958 (LGALS3)	-0.00568945	6.88301	-0.0889196	0.929222	0.98709	-0.0888242
RNAseq	Whole Blood	Day 7	gene29888 (STRN4)	-0.00203709	7.33636	-0.0888525	0.929274	0.98709	-0.0887583
RNAseq	Whole Blood	Day 7	gene3815 (KIT)	-0.00735574	2.26658	-0.0887631	0.929345	0.98709	-0.0886688
RNAseq	Whole Blood	Day 1	gene6400 (SEL1L)	-0.000779466	7.13541	-0.0370937	0.970441	0.987094	-0.0370555
RNAseq	Whole Blood	Day 28	gene101928370 (LOC101928370)	0.00944674	1.42565	0.122947	0.902253	0.987165	0.122816
RNAseq	Whole Blood	Day 28	gene26065 (LSM14A)	-0.00211731	6.58564	-0.122854	0.902326	0.987165	-0.122723
RNAseq	Whole Blood	Day 28	gene4214 (MAP3K1)	-0.00335315	7.90246	-0.122738	0.90242	0.987165	-0.122604
RNAseq	Whole Blood	Day 28	gene340390 (WDR97)	-0.00973953	1.602	-0.121946	0.903047	0.987165	-0.121814
RNAseq	Whole Blood	Day 28	gene56270 (WDR45B)	0.00235756	6.1843	0.121813	0.90315	0.987165	0.121683
RNAseq	Whole Blood	Day 28	gene253827 (MSRB3)	-0.00650299	2.8811	-0.121768	0.903186	0.987165	-0.121637
RNAseq	Whole Blood	Day 28	gene84669 (USP32)	0.00308204	7.61778	0.121628	0.903301	0.987165	0.121493
RNAseq	Whole Blood	Day 28	gene7011 (TEP1)	0.00473241	7.3429	0.12142	0.90346	0.987165	0.121291
RNAseq	Whole Blood	Day 28	gene8660 (IRS2)	-0.00871484	6.92786	-0.121418	0.903462	0.987165	-0.12129
RNAseq	Whole Blood	Day 28	gene1118 (CHIT1)	0.0168146	0.693174	0.121343	0.903522	0.987165	0.121214
RNAseq	Whole Blood	Day 28	gene51513 (ETV7)	-0.0221834	2.50686	-0.121313	0.903546	0.987165	-0.121183
RNAseq	Whole Blood	Day 28	gene25956 (SEC31B)	-0.00520652	5.4753	-0.121254	0.903592	0.987165	-0.121125
RNAseq	Whole Blood	Day 28	gene339803 (LOC339803)	-0.00841067	1.90113	-0.121212	0.903625	0.987165	-0.121083
RNAseq	Whole Blood	Day 28	gene128866 (CHMP4B)	-0.00310317	7.63141	-0.121152	0.903673	0.987165	-0.121023
RNAseq	Whole Blood	Day 28	gene64114 (TMBIM1)	0.00186659	7.96474	0.121015	0.903782	0.987165	0.120885
RNAseq	Whole Blood	Day 28	gene400823 (FAM177B)	0.0136	0.724741	0.120961	0.903825	0.987165	0.120831
RNAseq	Whole Blood	Day 28	gene23012 (STK38L)	-0.0032483	5.82938	-0.120947	0.903835	0.987165	-0.120818
RNAseq	Whole Blood	Day 28	gene23029 (RBM34)	-0.00361198	5.18216	-0.120714	0.904021	0.987165	-0.120583
RNAseq	Whole Blood	Day 28	gene10462 (CLEC10A)	0.00614158	4.63685	0.12069	0.904039	0.987165	0.120561
RNAseq	Whole Blood	Day 28	gene28662 (TRAV21)	0.00723886	2.56085	0.120431	0.904243	0.987165	0.120303
RNAseq	Whole Blood	Day 28	gene100505865 (LINC00920)	-0.0116972	0.990049	-0.120106	0.904501	0.987165	-0.119977
RNAseq	Whole Blood	Day 28	gene5684 (PSMA3)	0.00498419	5.0283	0.11998	0.9046	0.987165	0.119852
RNAseq	Whole Blood	Day 28	gene389538 (CCZ1P-OR7E38P)	-0.00669223	3.00409	-0.119858	0.904697	0.987165	-0.11973
RNAseq	Whole Blood	Day 28	gene84278 (MFSD14C)	0.00868062	2.32313	0.119712	0.904814	0.987165	0.119583
RNAseq	Whole Blood	Day 28	gene100847079 (MIR5193)	-0.00576401	3.68324	-0.119512	0.904972	0.987165	-0.119384
RNAseq	Whole Blood	Day 28	gene11333 (PDAP1)	0.00235388	6.48908	0.119203	0.905215	0.987165	0.119076
RNAseq	Whole Blood	Day 28	gene122953 (JDP2)	0.00531079	5.78409	0.11919	0.905226	0.987165	0.119063
RNAseq	Whole Blood	Day 28	gene219699 (UNC5B)	0.0166531	-0.210387	0.119143	0.905263	0.987165	0.119015
RNAseq	Whole Blood	Day 28	gene147172 (LRRC37BP1)	0.00447356	3.89258	0.119099	0.905298	0.987165	0.118972
RNAseq	Whole Blood	Day 28	gene3958 (LGALS3)	-0.00730489	6.88301	-0.119029	0.905354	0.987165	-0.1189
RNAseq	Whole Blood	Day 28	gene64744 (SMAP2)	-0.00554096	10.1584	-0.118813	0.905525	0.987165	-0.118685
RNAseq	Whole Blood	Day 28	gene117178 (SSX2IP)	0.00611664	3.44054	0.11878	0.905551	0.987165	0.118653
RNAseq	Whole Blood	Day 28	gene346007 (EYS)	-0.0207398	-0.881998	-0.118686	0.905623	0.987165	-0.118561
RNAseq	Whole Blood	Day 28	gene7248 (TSC1)	0.00323989	6.12563	0.118686	0.905625	0.987165	0.118559
RNAseq	Whole Blood	Day 28	gene28803 (IGLV3-10)	-0.0291197	0.990309	-0.118645	0.905658	0.987165	-0.118517
RNAseq	Whole Blood	Day 28	gene723961 (INS-IGF2)	-0.0221433	-0.045647	-0.118462	0.905802	0.987165	-0.118335
RNAseq	Whole Blood	Day 28	gene25925 (ZNF521)	-0.0196891	-0.948622	-0.118457	0.905807	0.987165	-0.118329
RNAseq	Whole Blood	Day 28	gene6166 (RPL36AL)	-0.00301119	7.58589	-0.118386	0.905862	0.987165	-0.118259
RNAseq	Whole Blood	Day 28	gene10855 (HPSE)	-0.00479962	5.76009	-0.118225	0.90599	0.98717	-0.118098
RNAseq	Whole Blood	Day 28	gene7332 (UBE2L3)	0.00219466	6.61354	0.118046	0.906131	0.98717	0.11792
RNAseq	Whole Blood	Day 28	gene3662 (IRF4)	-0.00585547	5.35553	-0.117865	0.906275	0.98717	-0.117738
RNAseq	Whole Blood	Day 28	gene7466 (WFS1)	-0.00768582	2.27437	-0.117839	0.906294	0.98717	-0.117714
RNAseq	Whole Blood	Day 28	gene246126 (TXLNGY)	-0.0411486	-0.180398	-0.117618	0.906461	0.98717	-0.117504
RNAseq	Whole Blood	Day 28	gene23204 (ARL6IP1)	-0.0029559	6.53588	-0.117456	0.906598	0.98717	-0.117331
RNAseq	Whole Blood	Day 28	gene57552 (NCEH1)	0.0054261	3.53792	0.11733	0.906699	0.98717	0.117204
RNAseq	Whole Blood	Day 28	gene10367 (MICU1)	0.00348736	6.00693	0.117139	0.906849	0.98717	0.117014
RNAseq	Whole Blood	Day 28	gene6494 (SIPA1)	-0.00289344	8.85458	-0.117136	0.906851	0.98717	-0.117012
RNAseq	Whole Blood	Day 28	gene729582 (DIRC3)	0.0187646	-0.604422	0.117134	0.906853	0.98717	0.117009
RNAseq	Whole Blood	Day 7	gene26986 (PABPC1)	0.00211505	11.2605	0.0883402	0.929681	0.987202	0.0882466
RNAseq	Whole Blood	Day 7	gene693206 (MIR621)	0.0123885	-0.37541	0.0880238	0.929931	0.987202	0.0879315
RNAseq	Whole Blood	Day 7	gene8671 (SLC4A4)	0.00945834	1.31517	0.088009	0.929944	0.987202	0.0879154
RNAseq	Whole Blood	Day 7	gene4703 (NEB)	0.00703777	1.63827	0.0878729	0.930051	0.987202	0.0877803
RNAseq	Whole Blood	Day 7	gene105371371 (LOC105371371)	0.0111336	0.356127	0.0877749	0.930129	0.987202	0.0876829
RNAseq	Whole Blood	Day 7	gene55205 (ZNF532)	-0.0043054	3.87271	-0.0875884	0.930277	0.987202	-0.0874959
RNAseq	Whole Blood	Day 7	gene6167 (RPL37)	0.00274341	9.36706	0.0875802	0.930284	0.987202	0.0874878
RNAseq	Whole Blood	Day 7	gene57222 (ERGIC1)	-0.00268286	8.22034	-0.0874803	0.930363	0.987202	-0.0873879
RNAseq	Whole Blood	Day 7	gene64174 (DPEP2)	-0.00337684	8.16819	-0.0874215	0.93041	0.987202	-0.0873288
RNAseq	Whole Blood	Day 7	gene84967 (LSM10)	0.00231499	5.58448	0.0872883	0.930516	0.987202	0.0871959
RNAseq	Whole Blood	Day 7	gene28518 (TRDV1)	0.00834495	1.3894	0.0872509	0.930545	0.987202	0.0871587
RNAseq	Whole Blood	Day 7	gene10743 (RAI1)	0.00284908	5.5766	0.0871196	0.93065	0.987202	0.0870267
RNAseq	Whole Blood	Day 7	gene1314 (COPA)	0.00187672	7.83339	0.0870167	0.930731	0.987202	0.0869249
RNAseq	Whole Blood	Day 1	gene2033 (EP300)	0.00117662	8.61869	0.0367581	0.970708	0.987226	0.0367207
RNAseq	Whole Blood	Day 1	gene51629 (SLC25A39)	0.00302272	10.18	0.0362228	0.971135	0.987226	0.0361846
RNAseq	Whole Blood	Day 1	gene5355 (PLP2)	-0.00117187	7.57643	-0.0361604	0.971184	0.987226	-0.0361227
RNAseq	Whole Blood	Day 1	gene84572 (GNPTG)	0.000872558	5.82794	0.0359217	0.971375	0.987226	0.0358844
RNAseq	Whole Blood	Day 1	gene100500832 (MIR3658)	0.0060409	-0.657576	0.0358321	0.971445	0.987226	0.0357956
RNAseq	Whole Blood	Day 1	gene10667 (FARS2)	0.0017663	3.33493	0.035829	0.971448	0.987226	0.0357925
RNAseq	Whole Blood	Day 1	gene114823 (LENG8)	-0.0012904	7.51896	-0.0357932	0.971477	0.987226	-0.0357561
RNAseq	Whole Blood	Day 1	gene79684 (MSANTD2)	-0.00176853	3.91228	-0.0357338	0.971523	0.987226	-0.0356978
RNAseq	Whole Blood	Day 1	gene54494 (C11orf71)	0.00232058	2.39739	0.0356734	0.971572	0.987226	0.0356373
RNAseq	Whole Blood	Day 1	gene647859 (OCLNP1)	0.00559732	-1.57798	0.0355816	0.971646	0.987226	0.0355439
RNAseq	Whole Blood	Day 1	gene28449 (IGHV3-13)	0.0118342	-0.0827357	0.0353629	0.971819	0.987226	0.0353271
RNAseq	Whole Blood	Day 1	gene257397 (TAB3)	0.00088811	5.72777	0.0351666	0.971976	0.987226	0.0351299
RNAseq	Whole Blood	Day 1	gene25994 (HIGD1A)	-0.0012288	4.84566	-0.0350663	0.972056	0.987226	-0.0350303
RNAseq	Whole Blood	Day 1	gene54858 (PGPEP1)	0.000968964	6.03649	0.0348238	0.972249	0.987226	0.0347878
RNAseq	Whole Blood	Day 1	gene92715 (DPH7)	0.00126287	4.5656	0.0347991	0.972269	0.987226	0.0347627
RNAseq	Whole Blood	Day 1	gene83483 (PLVAP)	0.00349309	3.71772	0.0347972	0.972271	0.987226	0.0347607
RNAseq	Whole Blood	Day 1	gene79754 (ASB13)	0.0014836	4.02074	0.0347845	0.972281	0.987226	0.034748
RNAseq	Whole Blood	Day 1	gene642658 (SCX)	0.00313566	1.35769	0.0347042	0.972344	0.987226	0.0346684
RNAseq	Whole Blood	Day 1	gene84441 (MAML2)	0.00118064	6.25887	0.0345263	0.972486	0.98727	0.0344908
RNAseq	Whole Blood	Day 1	gene64105 (CENPK)	-0.00278911	2.15413	-0.034387	0.972597	0.987283	-0.0343508
RNAseq	Whole Blood	Day 28	gene401474 (SAMD12)	-0.00760747	1.8246	-0.116574	0.907297	0.987353	-0.116449
RNAseq	Whole Blood	Day 28	gene283459 (GATC)	0.00296834	5.23387	0.116568	0.9073	0.987353	0.116444
RNAseq	Whole Blood	Day 28	gene3960 (LGALS4)	-0.0112339	0.378458	-0.116547	0.907316	0.987353	-0.116425
RNAseq	Whole Blood	Day 28	gene56948 (SDR39U1)	-0.00364961	5.25091	-0.116334	0.907488	0.987432	-0.116208
RNAseq	Whole Blood	Day 28	gene101927854 (LOC101927854)	0.00804364	2.70998	0.115994	0.907756	0.987453	0.115869
RNAseq	Whole Blood	Day 28	gene6207 (RPS13)	-0.00389241	7.95142	-0.115942	0.907796	0.987453	-0.115819
RNAseq	Whole Blood	Day 28	gene6982 (TRGV8)	-0.010741	1.50991	-0.115808	0.907902	0.987453	-0.115685
RNAseq	Whole Blood	Day 28	gene56890 (MDM1)	-0.00392102	4.42771	-0.115776	0.907928	0.987453	-0.115652
RNAseq	Whole Blood	Day 28	gene467 (ATF3)	0.0160546	1.33391	0.11535	0.908264	0.987453	0.115229
RNAseq	Whole Blood	Day 28	gene7410 (VAV2)	0.00392157	5.19275	0.115274	0.908325	0.987453	0.115151
RNAseq	Whole Blood	Day 28	gene79595 (SAP130)	0.00302849	5.96634	0.115099	0.908463	0.987453	0.114977
RNAseq	Whole Blood	Day 28	gene7367 (UGT2B17)	-0.0218749	-2.21757	-0.114768	0.908726	0.987453	-0.114646
RNAseq	Whole Blood	Day 28	gene339290 (LINC00667)	0.00327705	4.93366	0.114562	0.908889	0.987453	0.11444
RNAseq	Whole Blood	Day 28	gene57095 (PITHD1)	-0.00453987	5.99873	-0.114435	0.90899	0.987453	-0.114312
RNAseq	Whole Blood	Day 28	gene583 (BBS2)	0.00328903	5.25139	0.114321	0.90908	0.987453	0.114199
RNAseq	Whole Blood	Day 28	gene720 (C4A)	0.0140979	0.162592	0.114321	0.909081	0.987453	0.114198
RNAseq	Whole Blood	Day 28	gene8832 (CD84)	0.00337593	6.57561	0.114112	0.909245	0.987453	0.113991
RNAseq	Whole Blood	Day 28	gene374899 (ZNF829)	0.00699181	2.22262	0.113607	0.909644	0.987453	0.113487
RNAseq	Whole Blood	Day 28	gene51184 (GPN3)	-0.00619855	3.18901	-0.113516	0.909718	0.987453	-0.113394
RNAseq	Whole Blood	Day 28	gene440193 (CCDC88C)	0.00257862	8.1156	0.113376	0.909829	0.987453	0.113254
RNAseq	Whole Blood	Day 28	gene283229 (CRACR2B)	-0.00838106	2.23535	-0.113248	0.90993	0.987453	-0.113127
RNAseq	Whole Blood	Day 28	gene51380 (CSAD)	-0.00431323	6.22383	-0.113177	0.909986	0.987453	-0.113056
RNAseq	Whole Blood	Day 28	gene2145 (EZH1)	-0.00292047	7.09846	-0.113175	0.909988	0.987453	-0.113054
RNAseq	Whole Blood	Day 28	gene414189 (AGAP6)	0.00444819	4.61475	0.113162	0.91	0.987453	0.113039
RNAseq	Whole Blood	Day 28	gene22992 (KDM2A)	-0.00167396	8.63786	-0.113133	0.91002	0.987453	-0.113014
RNAseq	Whole Blood	Day 28	gene23612 (PHLDA3)	0.0252118	-1.42457	0.113111	0.910037	0.987453	0.112992
RNAseq	Whole Blood	Day 28	gene29781 (NCAPH2)	-0.00345386	5.32117	-0.113113	0.910037	0.987453	-0.112992
RNAseq	Whole Blood	Day 28	gene6510 (SLC1A5)	-0.00572442	6.2382	-0.11309	0.910056	0.987453	-0.112968
RNAseq	Whole Blood	Day 28	gene83940 (TATDN1)	0.00616292	3.1028	0.113015	0.910115	0.987453	0.112893
RNAseq	Whole Blood	Day 28	gene6169 (RPL38)	-0.00336893	8.55151	-0.112879	0.910222	0.987453	-0.112758
RNAseq	Whole Blood	Day 28	gene84284 (NTPCR)	-0.00536004	3.03555	-0.112739	0.910333	0.987453	-0.112618
RNAseq	Whole Blood	Day 28	gene388685 (LINC01138)	-0.00499879	4.5188	-0.112665	0.910392	0.987453	-0.112544
RNAseq	Whole Blood	Day 28	gene84295 (PHF6)	-0.00436852	4.15894	-0.112572	0.910466	0.987453	-0.112451
RNAseq	Whole Blood	Day 28	gene26 (AOC1)	0.0121198	0.383742	0.11252	0.910506	0.987453	0.1124
RNAseq	Whole Blood	Day 28	gene116154 (PHACTR3)	0.0228472	-1.17123	0.112289	0.910688	0.987453	0.11217
RNAseq	Whole Blood	Day 28	gene8722 (CTSF)	-0.00499679	3.49343	-0.112118	0.910825	0.987453	-0.111998
RNAseq	Whole Blood	Day 28	gene5692 (PSMB4)	-0.00233316	7.05493	-0.111949	0.910959	0.987453	-0.111828
RNAseq	Whole Blood	Day 28	gene5214 (PFKP)	-0.00356581	5.58541	-0.111889	0.911006	0.987453	-0.11177
RNAseq	Whole Blood	Day 28	gene5359 (PLSCR1)	-0.00703501	5.48616	-0.111856	0.911032	0.987453	-0.111737
RNAseq	Whole Blood	Day 28	gene57728 (WDR19)	-0.00484958	3.47981	-0.111733	0.91113	0.987453	-0.111614
RNAseq	Whole Blood	Day 28	gene338811 (TAFA2)	-0.00942173	1.88394	-0.111702	0.911154	0.987453	-0.111583
RNAseq	Whole Blood	Day 28	gene10580 (SORBS1)	-0.0122473	0.521108	-0.111548	0.911275	0.987477	-0.111431
RNAseq	Whole Blood	Day 7	gene79066 (METTL16)	0.00254529	5.366	0.0862966	0.931303	0.987565	0.0862061
RNAseq	Whole Blood	Day 7	gene137695 (TMEM68)	0.00508416	2.73507	0.086263	0.931329	0.987565	0.0861731
RNAseq	Whole Blood	Day 7	gene92211 (CDHR1)	0.00626061	2.16653	0.086214	0.931369	0.987565	0.0861222
RNAseq	Whole Blood	Day 28	gene100132247 (NPIPB5)	-0.00511872	5.66048	-0.111317	0.911459	0.98757	-0.111198
RNAseq	Whole Blood	Day 1	gene1191 (CLU)	0.00195407	7.13647	0.033894	0.97299	0.987582	0.0338583
RNAseq	Whole Blood	Day 1	gene55174 (INTS10)	0.000837522	5.59997	0.0337691	0.973089	0.987582	0.0337346
RNAseq	Whole Blood	Day 1	gene100616438 (MIR4632)	-0.00276541	1.38942	-0.033331	0.973438	0.987805	-0.0332966
RNAseq	Whole Blood	Day 1	gene1075 (CTSC)	0.000785705	7.5183	0.0332459	0.973506	0.987805	0.0332111
RNAseq	Whole Blood	Day 28	gene64778 (FNDC3B)	0.00403664	6.52665	0.110828	0.911847	0.987883	0.110709
RNAseq	Whole Blood	Day 7	gene10521 (DDX17)	0.00225319	9.70737	0.0857026	0.931774	0.98789	0.0856129
RNAseq	Whole Blood	Day 1	gene339231 (ARL16)	0.00133237	4.0446	0.0329067	0.973776	0.987979	0.0328722
RNAseq	Whole Blood	Day 7	gene387680 (WASHC2A)	-0.00250455	6.20536	-0.0854195	0.932	0.988025	-0.0853288
RNAseq	Whole Blood	Day 1	gene51684 (SUFU)	-0.000901099	5.43628	-0.0327026	0.973939	0.988044	-0.0326686
RNAseq	Whole Blood	Day 28	gene23770 (FKBP8)	-0.00734442	11.4547	-0.110395	0.91219	0.988149	-0.110276
RNAseq	Whole Blood	Day 7	gene10960 (LMAN2)	0.00160329	7.59266	0.0849888	0.932342	0.988228	0.0848991
RNAseq	Whole Blood	Day 7	gene9817 (KEAP1)	0.00218726	5.57997	0.0847891	0.9325	0.988228	0.0846995
RNAseq	Whole Blood	Day 7	gene90673 (PPP1R3E)	-0.00408018	4.82589	-0.0846981	0.932572	0.988228	-0.0846091
RNAseq	Whole Blood	Day 7	gene411 (ARSB)	0.00357909	4.92437	0.0846799	0.932586	0.988228	0.0845915
RNAseq	Whole Blood	Day 7	gene10735 (STAG2)	0.00195057	7.86056	0.0845333	0.932705	0.988242	0.0844426
RNAseq	Whole Blood	Day 7	gene9021 (SOCS3)	-0.00613357	5.46827	-0.0840716	0.93307	0.988242	-0.0839827
RNAseq	Whole Blood	Day 7	gene28412 (IGHV3-66)	0.0183806	-0.0835943	0.0840569	0.933084	0.988242	0.0839653
RNAseq	Whole Blood	Day 7	gene2058 (EPRS1)	-0.00248264	6.71094	-0.0837737	0.933306	0.988242	-0.0836862
RNAseq	Whole Blood	Day 7	gene55701 (ARHGEF40)	-0.00394046	7.25354	-0.0837614	0.933317	0.988242	-0.0836724
RNAseq	Whole Blood	Day 7	gene728613 (LOC728613)	-0.00556622	1.75014	-0.083583	0.933458	0.988242	-0.0834952
RNAseq	Whole Blood	Day 7	gene9220 (TIAF1)	-0.00231002	5.27963	-0.0835047	0.93352	0.988242	-0.0834175
RNAseq	Whole Blood	Day 7	gene101060376 (TBC1D3L)	-0.00674308	1.08168	-0.0834298	0.933582	0.988242	-0.0833394
RNAseq	Whole Blood	Day 7	gene55334 (SLC39A9)	-0.00218508	5.80604	-0.0832092	0.933755	0.988242	-0.0831217
RNAseq	Whole Blood	Day 7	gene6193 (RPS5)	-0.00340415	8.26922	-0.0829444	0.933965	0.988242	-0.082857
RNAseq	Whole Blood	Day 7	gene375513 (GUSBP4)	0.00402927	2.7576	0.0828643	0.934029	0.988242	0.0827769
RNAseq	Whole Blood	Day 7	gene79713 (IGFLR1)	-0.00266301	5.94055	-0.0828511	0.934039	0.988242	-0.0827643
RNAseq	Whole Blood	Day 7	gene57599 (WDR48)	-0.00200705	5.95014	-0.0827545	0.934116	0.988242	-0.0826675
RNAseq	Whole Blood	Day 7	gene241 (ALOX5AP)	0.00476949	7.84534	0.0827144	0.934148	0.988242	0.0826274
RNAseq	Whole Blood	Day 7	gene1270 (CNTF)	-0.0129489	-0.361127	-0.082659	0.934192	0.988242	-0.082572
RNAseq	Whole Blood	Day 7	gene57513 (CASKIN2)	0.0129138	-0.407491	0.0823697	0.934421	0.988242	0.0822835
RNAseq	Whole Blood	Day 7	gene8312 (AXIN1)	-0.00195188	6.85026	-0.0823646	0.934426	0.988242	-0.0822779
RNAseq	Whole Blood	Day 7	gene4681 (NBL1)	-0.00575296	1.79504	-0.0821247	0.934617	0.988242	-0.0820373
RNAseq	Whole Blood	Day 7	gene9604 (RNF14)	-0.00299789	4.90661	-0.0821006	0.934637	0.988242	-0.0820124
RNAseq	Whole Blood	Day 7	gene27065 (NSG1)	-0.00400263	3.57832	-0.0820304	0.934692	0.988242	-0.0819432
RNAseq	Whole Blood	Day 7	gene201477 (DLGAP1-AS3)	-0.0240667	-2.2357	-0.0820288	0.934692	0.988242	-0.081943
RNAseq	Whole Blood	Day 7	gene25844 (YIPF3)	0.00146566	7.04217	0.0819315	0.93477	0.988242	0.0818446
RNAseq	Whole Blood	Day 28	gene347734 (SLC35B2)	0.00332431	4.70212	0.110154	0.91238	0.988247	0.110037
RNAseq	Whole Blood	Day 28	gene100874043 (TPRG1-AS1)	-0.0253046	-1.01724	-0.109866	0.912609	0.988292	-0.109749
RNAseq	Whole Blood	Day 28	gene5723 (PSPH)	0.00714738	1.87039	0.109678	0.912756	0.988292	0.109563
RNAseq	Whole Blood	Day 28	gene9354 (UBE4A)	0.0029243	6.58255	0.109462	0.912928	0.988292	0.109346
RNAseq	Whole Blood	Day 28	gene284273 (ZADH2)	0.00336995	5.21027	0.109462	0.912929	0.988292	0.109345
RNAseq	Whole Blood	Day 28	gene817 (CAMK2D)	0.00453862	5.17363	0.109304	0.913054	0.988292	0.109187
RNAseq	Whole Blood	Day 28	gene8718 (TNFRSF25)	-0.0049923	5.75312	-0.10893	0.91335	0.988292	-0.108814
RNAseq	Whole Blood	Day 28	gene28908 (IGKV4-1)	0.0146794	4.58819	0.108807	0.913447	0.988292	0.108692
RNAseq	Whole Blood	Day 28	gene2874 (GPS2)	0.0028395	6.76704	0.108714	0.913522	0.988292	0.108597
RNAseq	Whole Blood	Day 28	gene2108 (ETFA)	-0.00291977	5.39384	-0.108699	0.913533	0.988292	-0.108583
RNAseq	Whole Blood	Day 28	gene5066 (PAM)	0.00443182	4.86825	0.108695	0.913536	0.988292	0.108579
RNAseq	Whole Blood	Day 28	gene10529 (NEBL)	-0.00750089	-0.332851	-0.108648	0.913573	0.988292	-0.108532
RNAseq	Whole Blood	Day 28	gene414152 (C10orf105)	0.0055397	4.49277	0.108609	0.913605	0.988292	0.108492
RNAseq	Whole Blood	Day 7	gene140885 (SIRPA)	0.00236124	8.92239	0.0817097	0.934947	0.988314	0.0816227
RNAseq	Whole Blood	Day 7	gene4810 (NHS)	0.00469631	3.85301	0.0815973	0.935036	0.988314	0.081511
RNAseq	Whole Blood	Day 7	gene7415 (VCP)	0.00128942	8.0518	0.0812926	0.935278	0.988361	0.0812063
RNAseq	Whole Blood	Day 7	gene10570 (DPYSL4)	0.00812672	0.397808	0.0811809	0.935367	0.988361	0.0810942
RNAseq	Whole Blood	Day 7	gene327 (APEH)	0.0016133	6.40376	0.0809741	0.93553	0.988361	0.0808889
RNAseq	Whole Blood	Day 7	gene54476 (RNF216)	-0.00168126	7.0344	-0.0809124	0.935581	0.988361	-0.0808258
RNAseq	Whole Blood	Day 7	gene21 (ABCA3)	0.00356473	3.61353	0.0808871	0.935599	0.988361	0.0808019
RNAseq	Whole Blood	Day 7	gene23074 (UHRF1BP1L)	-0.00224335	5.6501	-0.0807967	0.935672	0.988361	-0.0807108
RNAseq	Whole Blood	Day 28	gene27166 (PRELID1)	-0.00269871	7.51094	-0.10836	0.913802	0.988398	-0.108244
RNAseq	Whole Blood	Day 7	gene22838 (RNF44)	0.0019369	8.58712	0.0804412	0.935953	0.988508	0.0803569
RNAseq	Whole Blood	Day 7	gene92400 (RBM18)	0.00257701	4.34875	0.0803731	0.936008	0.988508	0.0802876
RNAseq	Whole Blood	Day 1	gene284422 (SMIM24)	-0.0034978	2.36848	-0.0319898	0.974507	0.98852	-0.0319561
RNAseq	Whole Blood	Day 28	gene54939 (COMMD4)	0.00391538	3.97569	0.10778	0.914264	0.988562	0.107662
RNAseq	Whole Blood	Day 28	gene643836 (ZFP62)	-0.00400006	4.88436	-0.107624	0.914384	0.988562	-0.10751
RNAseq	Whole Blood	Day 28	gene10797 (MTHFD2)	-0.00524621	4.70354	-0.107516	0.91447	0.988562	-0.107402
RNAseq	Whole Blood	Day 28	gene55379 (LRRC59)	0.00288129	5.83222	0.107442	0.914529	0.988562	0.107327
RNAseq	Whole Blood	Day 28	gene5447 (POR)	0.00295126	6.41253	0.107341	0.914609	0.988562	0.107227
RNAseq	Whole Blood	Day 28	gene25777 (SUN2)	0.00197433	9.80274	0.107325	0.914622	0.988562	0.107211
RNAseq	Whole Blood	Day 28	gene102724246 (TTC39C-AS1)	-0.0125929	-0.0578767	-0.107297	0.914645	0.988562	-0.107182
RNAseq	Whole Blood	Day 7	gene4077 (NBR1)	0.00118286	7.80918	0.0800533	0.936263	0.98857	0.0799678
RNAseq	Whole Blood	Day 7	gene133418 (EMB)	0.00332903	6.99654	0.0800494	0.936265	0.98857	0.0799652
RNAseq	Whole Blood	Day 7	gene11328 (FKBP9)	0.00613774	2.1082	0.0799081	0.936378	0.988586	0.0798227
RNAseq	Whole Blood	Day 1	gene54778 (RNF111)	0.000889798	6.27155	0.031755	0.974693	0.988603	0.0317227
RNAseq	Whole Blood	Day 1	gene84144 (SYDE2)	0.00408023	0.150672	0.0316386	0.974786	0.988603	0.0316066
RNAseq	Whole Blood	Day 28	gene1069 (CETN2)	-0.00439198	3.65837	-0.107086	0.914813	0.988637	-0.10697
RNAseq	Whole Blood	Day 1	gene102465841 (MIR7855)	0.00475359	0.411479	0.0313173	0.975043	0.988673	0.0312843
RNAseq	Whole Blood	Day 1	gene92342 (METTL18)	0.00207999	2.53258	0.0313054	0.975052	0.988673	0.0312723
RNAseq	Whole Blood	Day 7	gene10402 (ST3GAL6)	-0.00451343	4.44527	-0.0796657	0.93657	0.988681	-0.0795821
RNAseq	Whole Blood	Day 7	gene5993 (RFX5)	-0.0023132	6.15193	-0.0795441	0.936666	0.988681	-0.0794609
RNAseq	Whole Blood	Day 28	gene7077 (TIMP2)	-0.00279815	8.0429	-0.106898	0.91496	0.98869	-0.106784
RNAseq	Whole Blood	Day 28	gene23178 (PASK)	0.00388534	5.27253	0.106688	0.915127	0.988764	0.106574
RNAseq	Whole Blood	Day 1	gene10153 (CEBPZ)	0.000981963	5.62694	0.0308821	0.975389	0.988817	0.03085
RNAseq	Whole Blood	Day 1	gene6923 (ELOB)	-0.000999703	6.33301	-0.03085	0.975415	0.988817	-0.0308182
RNAseq	Whole Blood	Day 1	gene139105 (BEND2)	-0.00195467	3.49038	-0.0307548	0.975491	0.988817	-0.0307222
RNAseq	Whole Blood	Day 28	gene55790 (CSGALNACT1)	0.00379626	5.49074	0.10644	0.915324	0.988869	0.106326
RNAseq	Whole Blood	Day 1	gene3565 (IL4)	0.00616685	-1.26554	0.0304441	0.975738	0.988873	0.0304125
RNAseq	Whole Blood	Day 1	gene100996763 (NOTCH2NLB)	0.00189935	2.58112	0.0303539	0.97581	0.988873	0.0303224
RNAseq	Whole Blood	Day 1	gene100132074 (FOXO6)	-0.00739042	-1.95047	-0.0302849	0.975865	0.988873	-0.0302539
RNAseq	Whole Blood	Day 1	gene202243 (CCDC125)	0.0013356	3.59353	0.0301575	0.975966	0.988873	0.0301266
RNAseq	Whole Blood	Day 1	gene51154 (MRTO4)	-0.00116879	4.27197	-0.0300657	0.976039	0.988873	-0.0300352
RNAseq	Whole Blood	Day 28	gene3034 (HAL)	-0.00424568	6.32734	-0.106139	0.915562	0.9889	-0.106026
RNAseq	Whole Blood	Day 28	gene3656 (IRAK2)	-0.00461117	3.6195	-0.106014	0.915662	0.9889	-0.1059
RNAseq	Whole Blood	Day 28	gene1436 (CSF1R)	0.00433916	8.23946	0.105983	0.915686	0.9889	0.105869
RNAseq	Whole Blood	Day 28	gene2782 (GNB1)	-0.00118637	9.06452	-0.105906	0.915747	0.9889	-0.105792
RNAseq	Whole Blood	Day 7	gene353189 (SLCO4C1)	-0.00654953	4.57712	-0.0791342	0.936992	0.988921	-0.0790505
RNAseq	Whole Blood	Day 7	gene8220 (ESS2)	0.00212464	5.15	0.078944	0.937144	0.988977	0.0788605
RNAseq	Whole Blood	Day 28	gene8409 (UXT)	0.003739	4.83502	0.105436	0.916119	0.989196	0.105323
RNAseq	Whole Blood	Day 28	gene80205 (CHD9)	0.00332148	5.66769	0.105299	0.916229	0.989207	0.105185
RNAseq	Whole Blood	Day 28	gene7097 (TLR2)	-0.00651151	7.78405	-0.105173	0.916327	0.989207	-0.105061
RNAseq	Whole Blood	Day 28	gene7525 (YES1)	0.00617858	2.84285	0.105015	0.916452	0.989224	0.104903
RNAseq	Whole Blood	Day 28	gene8881 (CDC16)	0.00315889	5.48251	0.104832	0.916598	0.989224	0.10472
RNAseq	Whole Blood	Day 28	gene10930 (APOBEC2)	-0.0271009	-2.28938	-0.104781	0.916639	0.989224	-0.104668
RNAseq	Whole Blood	Day 1	gene81873 (ARPC5L)	-0.000964851	5.1829	-0.0294904	0.976498	0.989237	-0.0294599
RNAseq	Whole Blood	Day 7	gene255043 (TMEM86B)	0.00382445	4.44295	0.0784756	0.937516	0.989266	0.0783918
RNAseq	Whole Blood	Day 7	gene6402 (SELL)	-0.00218545	10.4559	-0.0782288	0.937712	0.989321	-0.0781461
RNAseq	Whole Blood	Day 7	gene2531 (KDSR)	0.00304334	4.54579	0.0780954	0.937818	0.989321	0.0780122
RNAseq	Whole Blood	Day 7	gene3897 (L1CAM)	0.00774584	0.612654	0.0780355	0.937865	0.989321	0.0779538
RNAseq	Whole Blood	Day 28	gene6563 (SLC14A1)	-0.00831275	4.61893	-0.104276	0.917039	0.98947	-0.104165
RNAseq	Whole Blood	Day 28	gene220729 (LOC220729)	-0.00518261	3.7112	-0.104243	0.917065	0.98947	-0.104132
RNAseq	Whole Blood	Day 1	gene25915 (NDUFAF3)	-0.000884498	5.30729	-0.0290777	0.976827	0.98947	-0.0290476
RNAseq	Whole Blood	Day 1	gene79958 (DENND1C)	0.000627688	7.5851	0.0285572	0.977242	0.98963	0.0285273
RNAseq	Whole Blood	Day 1	gene26133 (TRPC4AP)	0.000506189	7.16248	0.0283796	0.977383	0.98963	0.0283502
RNAseq	Whole Blood	Day 1	gene1846 (DUSP4)	0.00289616	0.58208	0.0283693	0.977391	0.98963	0.0283398
RNAseq	Whole Blood	Day 1	gene65986 (ZBTB10)	-0.00153644	3.18099	-0.0283149	0.977433	0.98963	-0.0282867
RNAseq	Whole Blood	Day 1	gene89858 (SIGLEC12)	0.00500004	-0.612702	0.028151	0.977565	0.98963	0.028122
RNAseq	Whole Blood	Day 1	gene80700 (UBXN6)	0.00175507	8.98931	0.0281367	0.977577	0.98963	0.0281072
RNAseq	Whole Blood	Day 7	gene3084 (NRG1)	-0.00691402	2.56073	-0.0774989	0.938292	0.989663	-0.0774165
RNAseq	Whole Blood	Day 7	gene100996291 (LINC01993)	0.0237572	-3.30186	0.0773779	0.938387	0.989663	0.0772974
RNAseq	Whole Blood	Day 7	gene100507404 (TMLHE-AS1)	-0.0171903	-1.48235	-0.0772437	0.938494	0.989672	-0.0771626
RNAseq	Whole Blood	Day 28	gene3658 (IREB2)	0.00278177	6.10197	0.103847	0.917379	0.989702	0.103736
RNAseq	Whole Blood	Day 1	gene57696 (DDX55)	-0.000991897	4.70862	-0.0278914	0.977772	0.989727	-0.0278623
RNAseq	Whole Blood	Day 28	gene84734 (FAM167B)	0.0181167	-1.22495	0.103599	0.917575	0.989752	0.103489
RNAseq	Whole Blood	Day 28	gene93100 (NAPRT)	-0.0033868	5.49346	-0.103279	0.917829	0.989752	-0.103169
RNAseq	Whole Blood	Day 28	gene9546 (APBA3)	0.00303094	5.17416	0.103058	0.918004	0.989752	0.102949
RNAseq	Whole Blood	Day 28	gene100129617 (LOC100129617)	-0.0150203	-0.0464953	-0.102973	0.91807	0.989752	-0.102866
RNAseq	Whole Blood	Day 28	gene25894 (PLEKHG4)	-0.0051374	3.47653	-0.10284	0.918177	0.989752	-0.10273
RNAseq	Whole Blood	Day 28	gene375704 (ENHO)	-0.0106797	0.930559	-0.102816	0.918198	0.989752	-0.102704
RNAseq	Whole Blood	Day 28	gene84166 (NLRC5)	0.00509356	8.60927	0.102677	0.918309	0.989752	0.102565
RNAseq	Whole Blood	Day 28	gene28423 (IGHV3-49)	0.0188388	0.394987	0.102599	0.918367	0.989752	0.102491
RNAseq	Whole Blood	Day 28	gene1636 (ACE)	0.0063678	2.63569	0.10253	0.918423	0.989752	0.102421
RNAseq	Whole Blood	Day 28	gene6853 (SYN1)	-0.0175471	-0.788858	-0.10248	0.918463	0.989752	-0.10237
RNAseq	Whole Blood	Day 28	gene57835 (SLC4A5)	0.00539768	3.15677	0.102417	0.918512	0.989752	0.102309
RNAseq	Whole Blood	Day 1	gene105373468 (NA)	-0.00211693	1.76183	-0.0276675	0.97795	0.989808	-0.0276391
RNAseq	Whole Blood	Day 28	gene79048 (SECISBP2)	-0.00231319	6.57701	-0.102103	0.918762	0.989878	-0.101993
RNAseq	Whole Blood	Day 28	gene55144 (LRRC8D)	-0.0032201	5.62692	-0.101978	0.918862	0.989878	-0.101867
RNAseq	Whole Blood	Day 28	gene3837 (KPNB1)	-0.00202194	8.86635	-0.101619	0.919145	0.989878	-0.101511
RNAseq	Whole Blood	Day 28	gene100289635 (ZNF605)	-0.00419389	3.77773	-0.101609	0.919153	0.989878	-0.101501
RNAseq	Whole Blood	Day 28	gene55220 (KLHDC8A)	-0.0165072	-0.153009	-0.101558	0.919194	0.989878	-0.101449
RNAseq	Whole Blood	Day 28	gene340120 (ANKRD34B)	-0.011502	0.649039	-0.101525	0.919221	0.989878	-0.101414
RNAseq	Whole Blood	Day 28	gene259283 (MDS2)	0.00743751	1.96846	0.101389	0.919328	0.989886	0.10128
RNAseq	Whole Blood	Day 7	gene1635 (DCTD)	0.00209563	5.33506	0.0768472	0.938809	0.989892	0.0767665
RNAseq	Whole Blood	Day 7	gene9673 (SLC25A44)	-0.00199164	6.66181	-0.0763941	0.939169	0.989892	-0.0763141
RNAseq	Whole Blood	Day 7	gene6130 (RPL7A)	0.00212834	10.0373	0.0762233	0.939305	0.989892	0.0761436
RNAseq	Whole Blood	Day 7	gene6888 (TALDO1)	0.00172394	9.2545	0.0760779	0.939421	0.989892	0.0759976
RNAseq	Whole Blood	Day 7	gene79618 (HMBOX1)	0.00266501	6.96344	0.0759758	0.939502	0.989892	0.0758961
RNAseq	Whole Blood	Day 7	gene9459 (ARHGEF6)	-0.00162946	7.67777	-0.0759422	0.939529	0.989892	-0.0758622
RNAseq	Whole Blood	Day 7	gene390748 (PABPN1L)	0.00811759	1.21369	0.0759198	0.939547	0.989892	0.0758388
RNAseq	Whole Blood	Day 7	gene3267 (AGFG1)	-0.00190455	6.2433	-0.07589	0.93957	0.989892	-0.0758098
RNAseq	Whole Blood	Day 7	gene29940 (DSE)	-0.00252181	5.41801	-0.0756508	0.939762	0.989892	-0.0755689
RNAseq	Whole Blood	Day 7	gene83706 (FERMT3)	0.00174703	8.70572	0.0756043	0.939798	0.989892	0.0755242
RNAseq	Whole Blood	Day 7	gene28577 (TRBV12-3)	0.00803381	0.894777	0.0755164	0.939867	0.989892	0.0754367
RNAseq	Whole Blood	Day 7	gene100189011 (TRG-TCC2-6)	0.0124636	-0.497472	0.0754182	0.939946	0.989892	0.0753381
RNAseq	Whole Blood	Day 7	gene6160 (RPL31)	0.00296847	9.37834	0.0752074	0.940112	0.989892	0.0751288
RNAseq	Whole Blood	Day 7	gene10326 (SIRPB1)	0.00195206	8.24965	0.0751969	0.940121	0.989892	0.0751172
RNAseq	Whole Blood	Day 7	gene3892 (KRT86)	-0.0138229	-1.21131	-0.0750544	0.940235	0.989892	-0.0749746
RNAseq	Whole Blood	Day 7	gene78996 (CYREN)	-0.00257916	4.73587	-0.0749944	0.940284	0.989892	-0.0749126
RNAseq	Whole Blood	Day 7	gene5432 (POLR2C)	0.00186652	5.72481	0.0746404	0.940563	0.990006	0.0745624
RNAseq	Whole Blood	Day 7	gene10625 (IVNS1ABP)	-0.00236697	7.67182	-0.0744908	0.940682	0.990006	-0.0744125
RNAseq	Whole Blood	Day 7	gene57567 (ZNF319)	0.00217949	5.63629	0.0743996	0.940754	0.990006	0.0743216
RNAseq	Whole Blood	Day 7	gene147172 (LRRC37BP1)	-0.00294546	3.89258	-0.074358	0.940788	0.990006	-0.0742798
RNAseq	Whole Blood	Day 7	gene53838 (C11orf24)	0.00265719	4.4438	0.074116	0.94098	0.990056	0.0740382
RNAseq	Whole Blood	Day 7	gene56963 (RGMA)	-0.0158915	-1.42281	-0.0740498	0.941033	0.990056	-0.0739719
RNAseq	Whole Blood	Day 1	gene340205 (TREML1)	-0.00157826	4.73305	-0.0268228	0.978624	0.990279	-0.0267945
RNAseq	Whole Blood	Day 1	gene7571 (ZNF23)	0.00138646	3.72623	0.0266682	0.978747	0.990279	0.0266404
RNAseq	Whole Blood	Day 1	gene91147 (TMEM67)	-0.00285768	0.744337	-0.0266487	0.978761	0.990279	-0.0266221
RNAseq	Whole Blood	Day 1	gene54939 (COMMD4)	0.00101424	3.97569	0.0265876	0.978811	0.990279	0.0265597
RNAseq	Whole Blood	Day 1	gene114987 (WDR31)	0.0052859	-0.97281	0.0263485	0.979001	0.990338	0.0263214
RNAseq	Whole Blood	Day 1	gene3705 (ITPK1)	0.000792853	6.44066	0.0259372	0.979329	0.990338	0.0259102
RNAseq	Whole Blood	Day 1	gene2639 (GCDH)	-0.000863972	4.49212	-0.0259287	0.979335	0.990338	-0.0259022
RNAseq	Whole Blood	Day 1	gene392 (ARHGAP1)	-0.000519124	7.57148	-0.0259094	0.979351	0.990338	-0.025883
RNAseq	Whole Blood	Day 1	gene10011 (SRA1)	0.000675121	5.33466	0.025893	0.979364	0.990338	0.025866
RNAseq	Whole Blood	Day 28	gene587 (BCAT2)	0.00395813	3.8766	0.100546	0.919996	0.99035	0.100438
RNAseq	Whole Blood	Day 28	gene140947 (DCANP1)	-0.00768747	2.12464	-0.100516	0.920023	0.99035	-0.100405
RNAseq	Whole Blood	Day 28	gene10507 (SEMA4D)	0.00186331	9.43739	0.100472	0.920055	0.99035	0.100364
RNAseq	Whole Blood	Day 28	gene136332 (LRGUK)	-0.0147157	-0.75661	-0.100323	0.920174	0.990352	-0.100215
RNAseq	Whole Blood	Day 28	gene5567 (PRKACB)	0.00341794	6.46169	0.100143	0.920315	0.990352	0.100037
RNAseq	Whole Blood	Day 28	gene55727 (BTBD7)	0.0062311	2.70747	0.0998697	0.920531	0.990352	0.0997646
RNAseq	Whole Blood	Day 28	gene1237 (CCR8)	-0.00995912	0.782218	-0.0997164	0.920653	0.990352	-0.0996107
RNAseq	Whole Blood	Day 28	gene84376 (HOOK3)	0.00303594	6.21406	0.0995704	0.920771	0.990352	0.0994627
RNAseq	Whole Blood	Day 28	gene8874 (ARHGEF7)	0.00228329	6.03964	0.0995498	0.920786	0.990352	0.0994441
RNAseq	Whole Blood	Day 28	gene6692 (SPINT1)	0.00405992	5.08097	0.0994746	0.920846	0.990352	0.0993686
RNAseq	Whole Blood	Day 28	gene22905 (EPN2)	-0.0050701	3.51354	-0.0993855	0.920916	0.990352	-0.0992796
RNAseq	Whole Blood	Day 28	gene85391 (SNORD14E)	0.0260788	-1.82673	0.0992861	0.920992	0.990352	0.0991839
RNAseq	Whole Blood	Day 28	gene8284 (KDM5D)	-0.0329308	0.61634	-0.0992114	0.921046	0.990352	-0.0991161
RNAseq	Whole Blood	Day 7	gene28582 (TRBV11-1)	0.0192584	-2.22622	0.073566	0.941417	0.990356	0.0734893
RNAseq	Whole Blood	Day 7	gene7697 (ZNF138)	-0.00535913	2.6266	-0.0734225	0.941531	0.990372	-0.0733461
RNAseq	Whole Blood	Day 1	gene5998 (RGS3)	-0.000827172	6.68634	-0.0255798	0.979614	0.990386	-0.0255533
RNAseq	Whole Blood	Day 1	gene6297 (SALL2)	-0.00163987	2.35342	-0.0254785	0.979694	0.990386	-0.0254525
RNAseq	Whole Blood	Day 1	gene100131211 (NEMP2)	0.00104595	3.69802	0.025461	0.979708	0.990386	0.0254345
RNAseq	Whole Blood	Day 28	gene10620 (ARID3B)	-0.00227301	6.27553	-0.0989225	0.921284	0.990501	-0.098817
RNAseq	Whole Blood	Day 1	gene388558 (ZNF808)	-0.00135759	3.74762	-0.0250975	0.979997	0.990533	-0.0250721
RNAseq	Whole Blood	Day 1	gene6342 (SCP2)	-0.000670081	5.66572	-0.0250308	0.980051	0.990533	-0.025005
RNAseq	Whole Blood	Day 7	gene28423 (IGHV3-49)	0.0137768	0.394987	0.0729723	0.941888	0.990555	0.0728973
RNAseq	Whole Blood	Day 7	gene399821 (EDRF1-DT)	-0.0112689	-0.541264	-0.0728721	0.941967	0.990555	-0.0727979
RNAseq	Whole Blood	Day 7	gene55795 (PCID2)	-0.00221972	5.00467	-0.072831	0.942001	0.990555	-0.0727546
RNAseq	Whole Blood	Day 28	gene9693 (RAPGEF2)	-0.00341935	6.6687	-0.0986789	0.921477	0.990556	-0.0985738
RNAseq	Whole Blood	Day 28	gene5738 (PTGFRN)	-0.009811	1.52346	-0.0985957	0.921544	0.990556	-0.0984884
RNAseq	Whole Blood	Day 28	gene60672 (MIIP)	-0.00292299	5.31293	-0.0984825	0.921632	0.990556	-0.0983787
RNAseq	Whole Blood	Day 1	gene7181 (NR2C1)	-0.00110398	3.79618	-0.0248214	0.980217	0.990601	-0.0247963
RNAseq	Whole Blood	Day 28	gene57688 (ZSWIM6)	-0.00302315	5.84465	-0.0982634	0.921807	0.990638	-0.098158
RNAseq	Whole Blood	Day 1	gene92335 (STRADA)	0.000627732	5.51605	0.0246265	0.980373	0.990658	0.0246014
RNAseq	Whole Blood	Day 7	gene100505869 (CFAP58-DT)	-0.00797721	1.25278	-0.0724866	0.942275	0.990726	-0.0724114
RNAseq	Whole Blood	Day 7	gene391059 (FRRS1)	-0.00746107	1.34382	-0.0723784	0.942361	0.990726	-0.0723022
RNAseq	Whole Blood	Day 7	gene55784 (MCTP2)	-0.00284377	6.59404	-0.0721329	0.942556	0.990827	-0.0720571
RNAseq	Whole Blood	Day 7	gene401563 (C9orf139)	-0.00380408	4.41847	-0.0717928	0.942827	0.990871	-0.071717
RNAseq	Whole Blood	Day 7	gene230 (ALDOC)	0.00252072	4.58581	0.0716315	0.942955	0.990871	0.0715563
RNAseq	Whole Blood	Day 7	gene374946 (DRAXIN)	-0.00847278	0.651586	-0.0716268	0.942959	0.990871	-0.0715511
RNAseq	Whole Blood	Day 7	gene5609 (MAP2K7)	-0.00179742	6.46529	-0.0714811	0.943075	0.990871	-0.0714059
RNAseq	Whole Blood	Day 7	gene339290 (LINC00667)	0.00214808	4.93366	0.0714582	0.943093	0.990871	0.0713827
RNAseq	Whole Blood	Day 7	gene392 (ARHGAP1)	-0.00144937	7.57148	-0.0713295	0.943195	0.990874	-0.0712548
RNAseq	Whole Blood	Day 1	gene7060 (THBS4)	-0.00359327	0.00387333	-0.0242217	0.980696	0.990878	-0.0241964
RNAseq	Whole Blood	Day 1	gene246721 (POLR2J2)	0.00103528	4.6127	0.024106	0.980788	0.990878	0.0240806
RNAseq	Whole Blood	Day 28	gene27148 (STK36)	-0.00460721	3.69088	-0.0977745	0.922194	0.990885	-0.0976708
RNAseq	Whole Blood	Day 28	gene23268 (DNMBP)	-0.00354374	4.75608	-0.0976125	0.922323	0.990885	-0.0975084
RNAseq	Whole Blood	Day 28	gene4784 (NFIX)	0.00756687	5.73582	0.0975991	0.922334	0.990885	0.0974946
RNAseq	Whole Blood	Day 1	gene57488 (ESYT2)	0.00055233	7.33892	0.0238298	0.981008	0.990922	0.0238051
RNAseq	Whole Blood	Day 1	gene134147 (CMBL)	-0.00302956	0.171325	-0.0238034	0.981029	0.990922	-0.0237784
RNAseq	Whole Blood	Day 28	gene114932 (MRFAP1L1)	-0.002656	6.3847	-0.0974124	0.922482	0.990939	-0.0973076
RNAseq	Whole Blood	Day 7	gene5108 (PCM1)	-0.00159574	7.32193	-0.0710327	0.943431	0.99094	-0.0709581
RNAseq	Whole Blood	Day 7	gene146850 (PIK3R6)	-0.0037851	4.7758	-0.070965	0.943485	0.99094	-0.0708898
RNAseq	Whole Blood	Day 7	gene54033 (RBM11)	0.00992097	-0.156265	0.0708784	0.943554	0.99094	0.0708034
RNAseq	Whole Blood	Day 28	gene142940 (TRUB1)	-0.00528841	2.62067	-0.0970897	0.922735	0.990987	-0.0969892
RNAseq	Whole Blood	Day 28	gene2621 (GAS6)	0.00710083	3.01951	0.0970528	0.922766	0.990987	0.0969498
RNAseq	Whole Blood	Day 28	gene10913 (EDAR)	0.00605791	2.73511	0.0966714	0.92307	0.990987	0.0965678
RNAseq	Whole Blood	Day 28	gene9696 (CROCC)	0.00309711	5.92859	0.0965241	0.923186	0.990987	0.0964216
RNAseq	Whole Blood	Day 28	gene10153 (CEBPZ)	0.00295504	5.62694	0.0963492	0.923325	0.990987	0.0962461
RNAseq	Whole Blood	Day 28	gene22936 (ELL2)	0.00504712	4.18234	0.0963431	0.923331	0.990987	0.0962391
RNAseq	Whole Blood	Day 28	gene521 (ATP5ME)	0.00327256	5.21301	0.0962639	0.923392	0.990987	0.096162
RNAseq	Whole Blood	Day 28	gene205717 (USF3)	-0.00270487	6.38557	-0.0961857	0.923455	0.990987	-0.0960825
RNAseq	Whole Blood	Day 28	gene58485 (TRAPPC1)	-0.00214972	6.83776	-0.0960975	0.923524	0.990987	-0.0959956
RNAseq	Whole Blood	Day 28	gene100287029 (DDX11L10)	-0.00693603	2.4828	-0.0959063	0.923676	0.990987	-0.0958041
RNAseq	Whole Blood	Day 28	gene93589 (CACNA2D4)	0.00419979	3.93926	0.0958785	0.923699	0.990987	0.0957755
RNAseq	Whole Blood	Day 28	gene3748 (KCNC3)	-0.00521772	4.03928	-0.0957525	0.923798	0.990987	-0.0956506
RNAseq	Whole Blood	Day 28	gene80762 (NDFIP1)	-0.00262374	6.68824	-0.0955827	0.923933	0.990987	-0.0954811
RNAseq	Whole Blood	Day 28	gene55039 (TRMT12)	0.00381394	3.37643	0.0954771	0.924016	0.990987	0.0953759
RNAseq	Whole Blood	Day 28	gene100379251 (NPPA-AS1)	0.00448189	3.2409	0.0953519	0.924116	0.990987	0.0952508
RNAseq	Whole Blood	Day 28	gene56850 (GRIPAP1)	-0.00236736	7.03734	-0.0952497	0.924198	0.990987	-0.0951468
RNAseq	Whole Blood	Day 28	gene9451 (EIF2AK3)	-0.00292128	4.93504	-0.0951647	0.924265	0.990987	-0.0950625
RNAseq	Whole Blood	Day 28	gene100287171 (WASHC1)	0.00425713	4.21718	0.0950111	0.924386	0.990987	0.0949101
RNAseq	Whole Blood	Day 28	gene5144 (PDE4D)	0.00581348	4.41325	0.0949845	0.924407	0.990987	0.0948843
RNAseq	Whole Blood	Day 7	gene79087 (ALG12)	0.00214052	4.80828	0.0706826	0.94371	0.990999	0.0706078
RNAseq	Whole Blood	Day 7	gene868 (CBLB)	-0.00257165	5.87657	-0.0705031	0.943852	0.991045	-0.0704292
RNAseq	Whole Blood	Day 7	gene2355 (FOSL2)	-0.00275845	8.19776	-0.0703407	0.943982	0.991064	-0.0702665
RNAseq	Whole Blood	Day 7	gene11336 (EXOC3)	0.00122702	6.84559	0.069991	0.94426	0.991064	0.069917
RNAseq	Whole Blood	Day 7	gene2934 (GSN)	-0.00224635	7.73687	-0.0697047	0.944487	0.991064	-0.0696312
RNAseq	Whole Blood	Day 7	gene10399 (RACK1)	0.00182299	10.1434	0.0696746	0.944511	0.991064	0.069601
RNAseq	Whole Blood	Day 7	gene100528030 (POC1B-GALNT4)	-0.00282	4.25785	-0.0694617	0.944681	0.991064	-0.0693872
RNAseq	Whole Blood	Day 7	gene4613 (MYCN)	-0.0173371	-1.76265	-0.0693794	0.944745	0.991064	-0.0693075
RNAseq	Whole Blood	Day 7	gene375287 (RBM43)	-0.00387653	3.54143	-0.0692953	0.944813	0.991064	-0.0692223
RNAseq	Whole Blood	Day 7	gene8764 (TNFRSF14)	0.00186574	6.74114	0.0692911	0.944816	0.991064	0.0692176
RNAseq	Whole Blood	Day 7	gene84263 (HSDL2)	-0.00245993	5.87765	-0.0691247	0.944948	0.991064	-0.0690525
RNAseq	Whole Blood	Day 7	gene124637 (CYB5D1)	-0.00325676	3.21765	-0.0688743	0.945148	0.991064	-0.0688014
RNAseq	Whole Blood	Day 7	gene84418 (CYSTM1)	-0.0038953	4.97599	-0.0687	0.945286	0.991064	-0.0686278
RNAseq	Whole Blood	Day 7	gene7290 (HIRA)	-0.00156142	6.31806	-0.0686763	0.945305	0.991064	-0.0686035
RNAseq	Whole Blood	Day 7	gene101929206 (NA)	-0.00941142	-0.323492	-0.0686577	0.94532	0.991064	-0.0685848
RNAseq	Whole Blood	Day 7	gene5193 (PEX12)	-0.0036567	2.7426	-0.0686152	0.945353	0.991064	-0.068544
RNAseq	Whole Blood	Day 7	gene6451 (SH3BGRL)	0.00254523	7.10489	0.0686146	0.945354	0.991064	0.068542
RNAseq	Whole Blood	Day 7	gene27300 (ZNF544)	0.00255041	4.19835	0.0683512	0.945563	0.991153	0.0682796
RNAseq	Whole Blood	Day 7	gene144100 (PLEKHA7)	0.00484206	2.10444	0.0682585	0.945637	0.991153	0.0681868
RNAseq	Whole Blood	Day 1	gene25843 (MOB4)	0.000954425	4.4107	0.0233059	0.981425	0.991222	0.0232819
RNAseq	Whole Blood	Day 1	gene283267 (LINC00294)	0.000957828	4.05985	0.0231591	0.981543	0.99124	0.0231351
RNAseq	Whole Blood	Day 28	gene7453 (WARS1)	-0.00900606	8.17207	-0.0945169	0.924778	0.991279	-0.0944171
RNAseq	Whole Blood	Day 28	gene4853 (NOTCH2)	0.00322993	9.39458	0.0942352	0.925002	0.991319	0.0941343
RNAseq	Whole Blood	Day 28	gene105 (ADARB2)	-0.00914229	-0.204295	-0.0942212	0.925013	0.991319	-0.0941209
RNAseq	Whole Blood	Day 1	gene8790 (FPGT)	-0.00127845	3.26192	-0.0227203	0.981892	0.991415	-0.022697
RNAseq	Whole Blood	Day 1	gene54039 (PCBP3)	0.00188577	1.73059	0.0226941	0.981913	0.991415	0.0226703
RNAseq	Whole Blood	Day 28	gene6415 (SELENOW)	0.00313251	5.10434	0.093763	0.925377	0.991493	0.0936627
RNAseq	Whole Blood	Day 28	gene1840 (DTX1)	0.0045252	4.03275	0.0936187	0.925491	0.991493	0.0935191
RNAseq	Whole Blood	Day 28	gene6468 (FBXW4)	0.00282576	5.23288	0.0933707	0.925688	0.991493	0.0932715
RNAseq	Whole Blood	Day 28	gene100506334 (LINC00649)	0.00480442	3.30576	0.0933097	0.925736	0.991493	0.0932103
RNAseq	Whole Blood	Day 28	gene10383 (TUBB4B)	0.00225141	6.42905	0.093186	0.925834	0.991493	0.0930878
RNAseq	Whole Blood	Day 28	gene22837 (COBLL1)	-0.00543731	3.32535	-0.0931105	0.925894	0.991493	-0.0930116
RNAseq	Whole Blood	Day 28	gene60509 (AGBL5)	0.00348739	3.81042	0.0930639	0.925932	0.991493	0.0929643
RNAseq	Whole Blood	Day 28	gene118932 (ANKRD22)	0.0186567	1.77995	0.0930192	0.925967	0.991493	0.0929197
RNAseq	Whole Blood	Day 1	gene343171 (OR2W3)	-0.00229812	4.98621	-0.0224319	0.982123	0.991527	-0.0224071
RNAseq	Whole Blood	Day 7	gene6192 (RPS4Y1)	0.0162358	1.11837	0.0676592	0.946109	0.991543	0.0675941
RNAseq	Whole Blood	Day 7	gene84162 (KIAA1109)	0.002528	7.62862	0.0674889	0.946249	0.991574	0.067418
RNAseq	Whole Blood	Day 7	gene6515 (SLC2A3)	0.00321875	8.3318	0.0671334	0.946532	0.991574	0.0670626
RNAseq	Whole Blood	Day 7	gene54868 (TMEM104)	0.00250173	5.41386	0.067115	0.946546	0.991574	0.0670446
RNAseq	Whole Blood	Day 7	gene113878 (DTX2)	-0.00198532	5.27489	-0.0667775	0.946815	0.991574	-0.0667064
RNAseq	Whole Blood	Day 7	gene2043 (EPHA4)	0.00301206	4.09355	0.0667347	0.94685	0.991574	0.0666631
RNAseq	Whole Blood	Day 7	gene23788 (MTCH2)	-0.0023993	4.82841	-0.0666547	0.946912	0.991574	-0.0665847
RNAseq	Whole Blood	Day 7	gene246126 (TXLNGY)	-0.0238415	-0.180398	-0.0666458	0.946914	0.991574	-0.066582
RNAseq	Whole Blood	Day 7	gene8263 (F8A1)	0.00319494	4.22431	0.0665563	0.946991	0.991574	0.0664858
RNAseq	Whole Blood	Day 7	gene8459 (TPST2)	0.00210561	6.29308	0.0665097	0.947029	0.991574	0.0664385
RNAseq	Whole Blood	Day 28	gene10223 (GPA33)	0.00474561	3.72935	0.0927849	0.926153	0.991585	0.0926865
RNAseq	Whole Blood	Day 7	gene23451 (SF3B1)	-0.00169724	9.1347	-0.0663604	0.947146	0.991593	-0.0662912
RNAseq	Whole Blood	Day 28	gene643977 (FLJ32255)	0.00314298	5.39262	0.0923784	0.926475	0.991662	0.0922802
RNAseq	Whole Blood	Day 28	gene57107 (PDSS2)	-0.00403209	3.26179	-0.0923484	0.926498	0.991662	-0.0922513
RNAseq	Whole Blood	Day 28	gene100506516 (LINC01176)	-0.00879207	1.17998	-0.0921832	0.926631	0.991662	-0.0920844
RNAseq	Whole Blood	Day 28	gene51232 (CRIM1)	0.00527566	3.03047	0.0920797	0.926713	0.991662	0.0919817
RNAseq	Whole Blood	Day 28	gene116986 (AGAP2)	0.00254693	7.05494	0.0919592	0.926808	0.991662	0.0918611
RNAseq	Whole Blood	Day 28	gene3293 (HSD17B3)	0.0131386	-0.0292748	0.091698	0.927015	0.991662	0.0916014
RNAseq	Whole Blood	Day 28	gene50650 (ARHGEF3)	0.00251588	7.15513	0.0916982	0.927015	0.991662	0.0916009
RNAseq	Whole Blood	Day 28	gene51092 (SIDT2)	0.00316799	6.73321	0.0916103	0.927085	0.991662	0.0915128
RNAseq	Whole Blood	Day 28	gene10566 (AKAP3)	-0.0144403	-0.465447	-0.0915715	0.927115	0.991662	-0.0914747
RNAseq	Whole Blood	Day 1	gene55006 (TRMT61B)	0.00108649	2.74691	0.0221193	0.982371	0.991677	0.022097
RNAseq	Whole Blood	Day 1	gene27344 (PCSK1N)	0.00211838	2.46001	0.0217048	0.982701	0.991891	0.0216823
RNAseq	Whole Blood	Day 1	gene55954 (ZMAT5)	0.000736464	4.01033	0.0215337	0.982837	0.991891	0.0215117
RNAseq	Whole Blood	Day 1	gene83700 (JAM3)	0.0010326	3.47033	0.0214805	0.98288	0.991891	0.0214581
RNAseq	Whole Blood	Day 1	gene4828 (NMB)	0.00238399	0.475927	0.0213543	0.98298	0.991892	0.0213326
RNAseq	Whole Blood	Day 28	gene100049076 (GUSBP9)	0.0102495	0.406835	0.0911293	0.927467	0.991897	0.0910319
RNAseq	Whole Blood	Day 28	gene54910 (SEMA4C)	-0.00336756	5.23507	-0.0910461	0.927533	0.991897	-0.090949
RNAseq	Whole Blood	Day 28	gene130617 (ZFAND2B)	0.00225361	5.66159	0.0909071	0.927644	0.99191	0.0908095
RNAseq	Whole Blood	Day 28	gene660 (BMX)	0.00864669	2.34017	0.0907584	0.927762	0.99193	0.0906614
RNAseq	Whole Blood	Day 28	gene26548 (ITGB1BP2)	0.0168503	-1.08619	0.0906314	0.927862	0.991931	0.0905348
RNAseq	Whole Blood	Day 28	gene55288 (RHOT1)	0.00245184	5.58939	0.0904189	0.928031	0.991957	0.0903224
RNAseq	Whole Blood	Day 28	gene83787 (ARMC10)	-0.00370259	3.75284	-0.0903486	0.928087	0.991957	-0.0902518
RNAseq	Whole Blood	Day 28	gene129293 (TRABD2A)	-0.00362998	5.91574	-0.0900855	0.928296	0.991957	-0.0899893
RNAseq	Whole Blood	Day 28	gene2475 (MTOR)	-0.00234456	6.52966	-0.0899991	0.928363	0.991957	-0.0899043
RNAseq	Whole Blood	Day 28	gene8788 (DLK1)	0.0248247	-3.11824	0.0899745	0.928382	0.991957	0.0898812
RNAseq	Whole Blood	Day 7	gene51071 (DERA)	-0.0027644	3.74372	-0.065434	0.947884	0.992009	-0.0653649
RNAseq	Whole Blood	Day 7	gene7805 (LAPTM5)	-0.000863609	10.8012	-0.0654129	0.9479	0.992009	-0.065344
RNAseq	Whole Blood	Day 7	gene3656 (IRAK2)	-0.00299573	3.6195	-0.0654084	0.947904	0.992009	-0.0653389
RNAseq	Whole Blood	Day 7	gene57120 (GOPC)	-0.00226474	5.16603	-0.0652379	0.948038	0.992009	-0.0651712
RNAseq	Whole Blood	Day 7	gene3145 (HMBS)	0.00406561	3.86515	0.0652397	0.948039	0.992009	0.0651701
RNAseq	Whole Blood	Day 28	gene400931 (MIRLET7BHG)	-0.00528272	3.03827	-0.0893338	0.928892	0.992047	-0.0892387
RNAseq	Whole Blood	Day 28	gene3394 (IRF8)	-0.00327462	6.8959	-0.0893136	0.928908	0.992047	-0.0892183
RNAseq	Whole Blood	Day 28	gene56061 (UBFD1)	0.00288619	5.00569	0.0893057	0.928913	0.992047	0.0892124
RNAseq	Whole Blood	Day 28	gene5272 (SERPINB9)	0.00350476	6.77832	0.0892381	0.928968	0.992047	0.0891438
RNAseq	Whole Blood	Day 28	gene84641 (MFSD14B)	-0.00239834	6.5379	-0.0890375	0.929127	0.992047	-0.0889428
RNAseq	Whole Blood	Day 28	gene9064 (MAP3K6)	-0.00475715	3.57625	-0.0889488	0.929198	0.992047	-0.0888539
RNAseq	Whole Blood	Day 28	gene22974 (TPX2)	0.00989738	1.51012	0.0887287	0.929372	0.992047	0.0886349
RNAseq	Whole Blood	Day 28	gene23218 (NBEAL2)	0.00244095	9.96622	0.0884905	0.929564	0.992047	0.0883939
RNAseq	Whole Blood	Day 28	gene55954 (ZMAT5)	0.00296252	4.01033	0.088444	0.929598	0.992047	0.0883507
RNAseq	Whole Blood	Day 28	gene3955 (LFNG)	-0.00264818	7.87153	-0.0883453	0.929677	0.992047	-0.0882515
RNAseq	Whole Blood	Day 28	gene9929 (JOSD1)	-0.00269293	5.8889	-0.0882889	0.929721	0.992047	-0.0881957
RNAseq	Whole Blood	Day 28	gene64077 (LHPP)	0.00303037	4.81588	0.0881829	0.929806	0.992047	0.0880889
RNAseq	Whole Blood	Day 28	gene64145 (RBSN)	-0.00231596	5.27018	-0.0879955	0.929955	0.992047	-0.087902
RNAseq	Whole Blood	Day 28	gene28964 (GIT1)	0.00189484	6.56317	0.0878593	0.930063	0.992047	0.0877658
RNAseq	Whole Blood	Day 28	gene23063 (WAPL)	0.00147603	7.00627	0.0878205	0.930093	0.992047	0.0877274
RNAseq	Whole Blood	Day 28	gene200420 (ALMS1P1)	0.0158955	-1.40027	0.0875899	0.930274	0.992047	0.0874998
RNAseq	Whole Blood	Day 28	gene54856 (GON4L)	0.00207567	6.88091	0.087446	0.930391	0.992047	0.0873531
RNAseq	Whole Blood	Day 28	gene317749 (DHRS4L2)	0.00349758	3.7617	0.0874172	0.930414	0.992047	0.0873246
RNAseq	Whole Blood	Day 28	gene146050 (ZSCAN29)	0.00222654	5.23145	0.0873791	0.930444	0.992047	0.0872868
RNAseq	Whole Blood	Day 28	gene9050 (PSTPIP2)	0.00642289	6.10355	0.0873499	0.930468	0.992047	0.0872564
RNAseq	Whole Blood	Day 28	gene6689 (SPIB)	-0.00382472	5.12725	-0.0872511	0.930545	0.992047	-0.0871585
RNAseq	Whole Blood	Day 7	gene3420 (IDH3B)	0.0013697	6.32499	0.0649563	0.948264	0.992119	0.064887
RNAseq	Whole Blood	Day 7	gene101929959 (LOC101929959)	-0.0163392	-2.11055	-0.064858	0.948341	0.992119	-0.0647898
RNAseq	Whole Blood	Day 28	gene84446 (BRSK1)	-0.00851106	0.750661	-0.0868732	0.930845	0.992119	-0.0867821
RNAseq	Whole Blood	Day 28	gene3205 (HOXA9)	-0.0123255	-0.281214	-0.086841	0.93087	0.992119	-0.0867497
RNAseq	Whole Blood	Day 28	gene3099 (HK2)	0.00270554	6.95236	0.0867055	0.930979	0.992119	0.0866136
RNAseq	Whole Blood	Day 28	gene221421 (RSPH9)	-0.0151673	-0.615294	-0.0865699	0.931085	0.992119	-0.0864799
RNAseq	Whole Blood	Day 28	gene10146 (G3BP1)	0.0019777	7.02623	0.0863272	0.931277	0.992119	0.0862377
RNAseq	Whole Blood	Day 28	gene58526 (MID1IP1)	-0.00282227	6.9609	-0.0861607	0.931412	0.992119	-0.0860687
RNAseq	Whole Blood	Day 28	gene7089 (TLE2)	0.0041784	3.51165	0.0861349	0.931432	0.992119	0.0860439
RNAseq	Whole Blood	Day 28	gene6452 (SH3BP2)	-0.00189393	8.67011	-0.0859495	0.931579	0.992119	-0.0858585
RNAseq	Whole Blood	Day 28	gene84961 (FBXL20)	-0.00281378	6.26939	-0.0859357	0.931589	0.992119	-0.0858453
RNAseq	Whole Blood	Day 28	gene9869 (SETDB1)	-0.00190159	6.41442	-0.085919	0.931604	0.992119	-0.0858274
RNAseq	Whole Blood	Day 7	gene83480 (PUS3)	0.00339945	3.35979	0.0646467	0.948509	0.992124	0.0645794
RNAseq	Whole Blood	Day 7	gene6641 (SNTB1)	-0.00327697	5.37129	-0.0644044	0.948701	0.992124	-0.0643375
RNAseq	Whole Blood	Day 7	gene3423 (IDS)	0.00176194	8.67318	0.0643824	0.94872	0.992124	0.0643146
RNAseq	Whole Blood	Day 7	gene4820 (NKTR)	0.00253523	7.79895	0.0643525	0.948743	0.992124	0.0642851
RNAseq	Whole Blood	Day 28	gene23552 (CDK20)	0.00589635	1.90365	0.0857636	0.931726	0.992145	0.085673
RNAseq	Whole Blood	Day 7	gene5355 (PLP2)	0.00210165	7.57643	0.0641599	0.948897	0.992182	0.0640921
RNAseq	Whole Blood	Day 28	gene57157 (PHTF2)	-0.0032951	4.624	-0.0855111	0.931928	0.992197	-0.0854198
RNAseq	Whole Blood	Day 28	gene54101 (RIPK4)	0.0152572	-0.747601	0.0853138	0.932083	0.992197	0.0852238
RNAseq	Whole Blood	Day 28	gene100128361 (LOC100128361)	0.012117	-0.0288591	0.0852967	0.932097	0.992197	0.0852066
RNAseq	Whole Blood	Day 28	gene9728 (SECISBP2L)	-0.00213273	6.03119	-0.0851865	0.932185	0.992197	-0.0850964
RNAseq	Whole Blood	Day 28	gene105221694 (BISPR)	-0.00480659	4.31347	-0.0848693	0.932437	0.992197	-0.0847793
RNAseq	Whole Blood	Day 28	gene22897 (CEP164)	-0.00207415	5.75498	-0.0845775	0.932668	0.992197	-0.0844881
RNAseq	Whole Blood	Day 28	gene28778 (IGLV6-57)	0.0168591	1.50087	0.0843001	0.932888	0.992197	0.0842117
RNAseq	Whole Blood	Day 28	gene4572 (TRNQ)	0.00831648	2.21458	0.084142	0.933015	0.992197	0.0840518
RNAseq	Whole Blood	Day 28	gene29068 (ZBTB44)	-0.00218448	6.50393	-0.0840529	0.933086	0.992197	-0.0839634
RNAseq	Whole Blood	Day 28	gene58480 (RHOU)	0.00361838	4.5137	0.0839431	0.933172	0.992197	0.0838542
RNAseq	Whole Blood	Day 28	gene1302 (COL11A2)	-0.00776926	0.896894	-0.0837699	0.933309	0.992197	-0.0836822
RNAseq	Whole Blood	Day 28	gene51495 (HACD3)	-0.0027006	4.41794	-0.0835688	0.933469	0.992197	-0.0834805
RNAseq	Whole Blood	Day 28	gene221491 (SMIM29)	0.00287866	4.67121	0.0834808	0.933539	0.992197	0.0833934
RNAseq	Whole Blood	Day 28	gene140885 (SIRPA)	-0.00232134	8.92239	-0.083481	0.93354	0.992197	-0.0833917
RNAseq	Whole Blood	Day 28	gene158471 (PRUNE2)	0.00827511	0.610161	0.0834213	0.933587	0.992197	0.0833329
RNAseq	Whole Blood	Day 28	gene767557 (SYS1-DBNDD2)	-0.00265209	4.19983	-0.0832821	0.933698	0.992197	-0.0831935
RNAseq	Whole Blood	Day 28	gene221914 (GPC2)	-0.00568265	2.13925	-0.0830629	0.933872	0.992197	-0.0829746
RNAseq	Whole Blood	Day 28	gene53635 (PTOV1)	0.00244993	6.18215	0.082996	0.933925	0.992197	0.0829078
RNAseq	Whole Blood	Day 28	gene5176 (SERPINF1)	-0.00541916	2.84277	-0.0828816	0.934017	0.992197	-0.0827921
RNAseq	Whole Blood	Day 28	gene3841 (KPNA5)	-0.00487632	2.64123	-0.0828703	0.934025	0.992197	-0.0827818
RNAseq	Whole Blood	Day 28	gene22973 (LAMB2P1)	-0.00785876	1.02413	-0.0828478	0.934042	0.992197	-0.082761
RNAseq	Whole Blood	Day 28	gene6675 (UAP1)	-0.0036289	3.86149	-0.0828232	0.934061	0.992197	-0.082736
RNAseq	Whole Blood	Day 28	gene100132815 (IPO5P1)	0.00378104	3.48915	0.0826755	0.93418	0.992197	0.0825868
RNAseq	Whole Blood	Day 28	gene102724159 (LOC102724159)	0.00428787	2.92018	0.08241	0.934392	0.992197	0.0823206
RNAseq	Whole Blood	Day 28	gene10699 (CORIN)	-0.015597	-1.38996	-0.0823626	0.934428	0.992197	-0.0822754
RNAseq	Whole Blood	Day 28	gene7711 (ZNF155)	0.00349304	3.3631	0.0822659	0.934505	0.992197	0.0821785
RNAseq	Whole Blood	Day 28	gene94240 (EPSTI1)	-0.00861063	5.5179	-0.0821121	0.934627	0.992197	-0.0820251
RNAseq	Whole Blood	Day 28	gene51659 (GINS2)	0.0129368	-0.100595	0.0820935	0.93464	0.992197	0.082008
RNAseq	Whole Blood	Day 28	gene2869 (GRK5)	0.00188538	5.91628	0.0820858	0.934648	0.992197	0.0819985
RNAseq	Whole Blood	Day 1	gene9889 (ZBED4)	-0.000539423	5.41226	-0.0207918	0.983429	0.99222	-0.0207704
RNAseq	Whole Blood	Day 1	gene23037 (PDZD2)	0.00218276	0.772598	0.020531	0.983637	0.99222	0.0205097
RNAseq	Whole Blood	Day 1	gene78991 (PCYOX1L)	0.000715818	4.92173	0.0203238	0.983802	0.99222	0.0203027
RNAseq	Whole Blood	Day 1	gene6205 (RPS11)	-0.000649533	10.5318	-0.0202935	0.983826	0.99222	-0.0202726
RNAseq	Whole Blood	Day 1	gene55186 (SLC25A36)	-0.00083625	4.56271	-0.0202148	0.983888	0.99222	-0.0201946
RNAseq	Whole Blood	Day 1	gene284047 (CCDC144B)	-0.00160452	1.73363	-0.0202011	0.9839	0.99222	-0.02018
RNAseq	Whole Blood	Day 28	gene9796 (PHYHIP)	0.0150893	-4.26766	0.0816423	0.934999	0.992296	0.0815567
RNAseq	Whole Blood	Day 28	gene51547 (SIRT7)	-0.00204837	6.50891	-0.0816378	0.935005	0.992296	-0.0815499
RNAseq	Whole Blood	Day 28	gene81566 (CSRNP2)	0.0024513	4.65193	0.0815212	0.935096	0.992296	0.0814346
RNAseq	Whole Blood	Day 28	gene29888 (STRN4)	-0.00178749	7.33636	-0.0814689	0.935138	0.992296	-0.0813824
RNAseq	Whole Blood	Day 28	gene10807 (ENTR1)	-0.00264414	5.05418	-0.0813103	0.935264	0.99231	-0.0812241
RNAseq	Whole Blood	Day 28	gene23506 (BICRAL)	-0.00179429	6.67914	-0.0811043	0.935427	0.99231	-0.0810182
RNAseq	Whole Blood	Day 28	gene28812 (IGLV2-28)	0.0217669	0.438803	0.081009	0.935508	0.99231	0.0809164
RNAseq	Whole Blood	Day 28	gene969 (CD69)	0.00474013	3.74961	0.0809384	0.935559	0.99231	0.0808526
RNAseq	Whole Blood	Day 28	gene64772 (ENGASE)	-0.00297916	6.32882	-0.0806298	0.935804	0.99231	-0.0805444
RNAseq	Whole Blood	Day 28	gene6602 (SMARCD1)	-0.00161537	6.13595	-0.080569	0.935852	0.99231	-0.0804845
RNAseq	Whole Blood	Day 28	gene51422 (PRKAG2)	-0.0017701	5.91891	-0.0804727	0.935929	0.99231	-0.0803875
RNAseq	Whole Blood	Day 28	gene152137 (CCDC50)	-0.00284907	4.96388	-0.080455	0.935943	0.99231	-0.0803698
RNAseq	Whole Blood	Day 1	gene253943 (YTHDF3)	-0.000526507	6.3168	-0.0198873	0.984149	0.992372	-0.0198671
RNAseq	Whole Blood	Day 28	gene10277 (UBE4B)	-0.00165447	6.82551	-0.080148	0.936187	0.992437	-0.0800637
RNAseq	Whole Blood	Day 28	gene148789 (B3GALNT2)	0.00325304	3.82275	0.0799772	0.936323	0.992437	0.0798923
RNAseq	Whole Blood	Day 28	gene80709 (AKNA)	0.00136239	10.18	0.0799307	0.93636	0.992437	0.0798457
RNAseq	Whole Blood	Day 28	gene140739 (UBE2F)	-0.00245202	5.61037	-0.0797949	0.936468	0.992446	-0.0797096
RNAseq	Whole Blood	Day 28	gene25941 (TPGS2)	-0.00447912	5.95911	-0.0796136	0.936612	0.992466	-0.0795286
RNAseq	Whole Blood	Day 28	gene101927289 (LINC01237)	-0.00723593	1.1812	-0.0795204	0.936685	0.992466	-0.0794371
RNAseq	Whole Blood	Day 28	gene160897 (GPR180)	-0.00503429	2.64815	-0.0793129	0.936851	0.992502	-0.0792289
RNAseq	Whole Blood	Day 28	gene10907 (TXNL4A)	-0.00224755	5.15754	-0.0792295	0.936917	0.992502	-0.0791455
RNAseq	Whole Blood	Day 28	gene25979 (DHRS7B)	-0.00347325	3.47571	-0.0788766	0.937197	0.99263	-0.0787933
RNAseq	Whole Blood	Day 28	gene27071 (DAPP1)	-0.00272581	6.82578	-0.0783247	0.937636	0.99263	-0.0782411
RNAseq	Whole Blood	Day 28	gene91319 (DERL3)	-0.00966199	1.58479	-0.0782772	0.937675	0.99263	-0.0781925
RNAseq	Whole Blood	Day 28	gene9510 (ADAMTS1)	-0.00570738	2.69817	-0.0781598	0.937767	0.99263	-0.0780764
RNAseq	Whole Blood	Day 28	gene64793 (CEP85)	-0.00263906	4.52932	-0.0781025	0.937812	0.99263	-0.0780199
RNAseq	Whole Blood	Day 28	gene22859 (ADGRL1)	0.0021526	5.12854	0.0779846	0.937906	0.99263	0.0779018
RNAseq	Whole Blood	Day 28	gene6821 (SUOX)	0.0034251	3.60901	0.0776715	0.938155	0.99263	0.0775891
RNAseq	Whole Blood	Day 28	gene388753 (COA6)	0.0043229	2.97592	0.0774344	0.938343	0.99263	0.0773531
RNAseq	Whole Blood	Day 28	gene820 (CAMP)	-0.00849207	3.14511	-0.0773699	0.938394	0.99263	-0.0772883
RNAseq	Whole Blood	Day 28	gene51564 (HDAC7)	-0.00218684	7.85091	-0.0773594	0.938403	0.99263	-0.0772767
RNAseq	Whole Blood	Day 28	gene57205 (ATP10D)	0.00309832	4.75887	0.0772214	0.938512	0.99263	0.0771397
RNAseq	Whole Blood	Day 28	gene1654 (DDX3X)	0.0015388	9.17996	0.0770464	0.938652	0.99263	0.0769646
RNAseq	Whole Blood	Day 28	gene80344 (DCAF11)	-0.00151154	7.18068	-0.0769282	0.938746	0.99263	-0.0768464
RNAseq	Whole Blood	Day 28	gene283089 (WDR11-AS1)	0.00953348	0.739868	0.0768031	0.938845	0.99263	0.076722
RNAseq	Whole Blood	Day 28	gene100302174 (MIR1307)	-0.0120285	-0.339721	-0.0768027	0.938845	0.99263	-0.0767212
RNAseq	Whole Blood	Day 28	gene119504 (ANAPC16)	-0.00172724	6.66399	-0.0767861	0.938859	0.99263	-0.0767037
RNAseq	Whole Blood	Day 28	gene84501 (SPIRE2)	-0.0106657	-0.211269	-0.0767286	0.938904	0.99263	-0.0766478
RNAseq	Whole Blood	Day 28	gene84923 (FAM104A)	-0.00376457	6.6939	-0.0764541	0.939123	0.99263	-0.0763723
RNAseq	Whole Blood	Day 28	gene79979 (TRMT2B)	-0.00214517	5.00202	-0.0764375	0.939135	0.99263	-0.0763572
RNAseq	Whole Blood	Day 28	gene170691 (ADAMTS17)	-0.00590764	1.28251	-0.0763277	0.939223	0.99263	-0.0762469
RNAseq	Whole Blood	Day 28	gene382 (ARF6)	0.0019295	7.75782	0.0762973	0.939246	0.99263	0.076217
RNAseq	Whole Blood	Day 28	gene4897 (NRCAM)	-0.00749821	1.36402	-0.0760948	0.939408	0.99263	-0.0760137
RNAseq	Whole Blood	Day 28	gene79109 (MAPKAP1)	0.00159435	6.09855	0.0760197	0.939467	0.99263	0.0759401
RNAseq	Whole Blood	Day 28	gene154141 (MBOAT1)	-0.00253395	5.60061	-0.0759577	0.939516	0.99263	-0.0758776
RNAseq	Whole Blood	Day 28	gene81857 (MED25)	0.00226553	7.83104	0.0758473	0.939605	0.99263	0.0757666
RNAseq	Whole Blood	Day 28	gene8867 (SYNJ1)	-0.00200354	5.61026	-0.0758345	0.939615	0.99263	-0.0757542
RNAseq	Whole Blood	Day 7	gene221477 (C6orf89)	0.00103369	7.20555	0.0632969	0.949583	0.992658	0.0632309
RNAseq	Whole Blood	Day 7	gene6617 (SNAPC1)	-0.00361533	2.78921	-0.0631236	0.949721	0.992658	-0.0630573
RNAseq	Whole Blood	Day 7	gene9045 (RPL14)	0.00194256	9.25884	0.0630599	0.949771	0.992658	0.0629938
RNAseq	Whole Blood	Day 7	gene1806 (DPYD)	-0.00251501	7.00719	-0.0630441	0.949784	0.992658	-0.0629777
RNAseq	Whole Blood	Day 7	gene51172 (NAGPA)	-0.00230697	4.87888	-0.0629634	0.949848	0.992658	-0.0628975
RNAseq	Whole Blood	Day 1	gene254050 (LRRC43)	-0.00340165	-0.439956	-0.0193021	0.984617	0.992743	-0.0192814
RNAseq	Whole Blood	Day 7	gene5342 (PLGLB2)	0.0110285	-0.671282	0.0627281	0.950036	0.992751	0.0626616
RNAseq	Whole Blood	Day 7	gene100287569 (LINC00173)	0.00440867	3.41054	0.0623656	0.950325	0.992829	0.0622992
RNAseq	Whole Blood	Day 7	gene2804 (GOLGB1)	0.00165381	7.28651	0.0621509	0.950494	0.992829	0.0620862
RNAseq	Whole Blood	Day 7	gene10921 (RNPS1)	0.00121972	7.06134	0.0621382	0.950504	0.992829	0.0620733
RNAseq	Whole Blood	Day 7	gene100128782 (LINC00476)	0.00275338	3.30478	0.0621067	0.95053	0.992829	0.0620411
RNAseq	Whole Blood	Day 7	gene26015 (RPAP1)	0.00184922	4.88368	0.0618563	0.950729	0.992829	0.0617915
RNAseq	Whole Blood	Day 7	gene60674 (GAS5)	0.00289431	5.42243	0.0617429	0.950819	0.992829	0.061678
RNAseq	Whole Blood	Day 7	gene56948 (SDR39U1)	-0.00202859	5.25091	-0.0616237	0.950915	0.992829	-0.061558
RNAseq	Whole Blood	Day 7	gene3336 (HSPE1)	-0.00258523	4.87996	-0.0613852	0.951102	0.992829	-0.0613227
RNAseq	Whole Blood	Day 7	gene6187 (RPS2)	0.00198084	10.7004	0.0613726	0.951114	0.992829	0.0613081
RNAseq	Whole Blood	Day 7	gene26065 (LSM14A)	0.00110204	6.58564	0.0613094	0.951164	0.992829	0.0612453
RNAseq	Whole Blood	Day 7	gene28701 (TRAJ54)	0.00780041	0.332592	0.0612603	0.951203	0.992829	0.0611966
RNAseq	Whole Blood	Day 7	gene3818 (KLKB1)	-0.00288909	3.82727	-0.0610143	0.951399	0.992829	-0.06095
RNAseq	Whole Blood	Day 7	gene9138 (ARHGEF1)	0.0014581	9.8819	0.0610139	0.951399	0.992829	0.0609495
RNAseq	Whole Blood	Day 28	gene22985 (ACIN1)	-0.00120845	8.41472	-0.0754083	0.939956	0.992839	-0.0753255
RNAseq	Whole Blood	Day 28	gene28950 (IGKJ1)	0.010072	4.75132	0.0753119	0.940031	0.992839	0.075231
RNAseq	Whole Blood	Day 28	gene23318 (TUT4)	-0.00200704	6.26992	-0.0751259	0.940178	0.992839	-0.075046
RNAseq	Whole Blood	Day 28	gene55222 (LRRC20)	-0.00558028	1.68425	-0.0750383	0.940248	0.992839	-0.0749586
RNAseq	Whole Blood	Day 28	gene5925 (RB1)	-0.00217486	5.41527	-0.0748999	0.940357	0.992839	-0.0748214
RNAseq	Whole Blood	Day 28	gene730051 (ZNF814)	-0.00312182	3.53726	-0.0748382	0.940407	0.992839	-0.0747586
RNAseq	Whole Blood	Day 28	gene1520 (CTSS)	-0.00212833	10.9792	-0.0746965	0.940519	0.992853	-0.0746171
RNAseq	Whole Blood	Day 28	gene29924 (EPN1)	0.00159522	7.26148	0.0744782	0.940693	0.992932	0.0743988
RNAseq	Whole Blood	Day 7	gene84641 (MFSD14B)	-0.00171909	6.5379	-0.0607143	0.951638	0.992975	-0.0606501
RNAseq	Whole Blood	Day 7	gene53349 (ZFYVE1)	-0.00146693	5.35236	-0.0605781	0.951745	0.992983	-0.0605152
RNAseq	Whole Blood	Day 28	gene28775 (IGLV7-46)	0.0159119	1.78414	0.0742327	0.940887	0.993032	0.0741548
RNAseq	Whole Blood	Day 7	gene374 (AREG)	0.0169402	-1.05075	0.060179	0.952063	0.993034	0.060116
RNAseq	Whole Blood	Day 7	gene89891 (WDR34)	-0.00410874	2.46964	-0.0601185	0.952111	0.993034	-0.0600555
RNAseq	Whole Blood	Day 7	gene100533496 (TVP23C-CDRT4)	0.00334831	3.15266	0.0600888	0.952135	0.993034	0.0600261
RNAseq	Whole Blood	Day 7	gene1627 (DBN1)	-0.00247454	5.14159	-0.0600203	0.95219	0.993034	-0.0599568
RNAseq	Whole Blood	Day 7	gene3579 (CXCR2)	0.00215485	10.5095	0.0597142	0.952434	0.993184	0.0596509
RNAseq	Whole Blood	Day 28	gene94056 (SYAP1)	0.00223353	5.18736	0.0739096	0.941144	0.993199	0.0738315
RNAseq	Whole Blood	Day 7	gene375341 (C3orf62)	-0.002004	5.43857	-0.0595095	0.952596	0.99325	-0.0594473
RNAseq	Whole Blood	Day 1	gene63933 (MCUR1)	0.000749823	4.35951	0.0184788	0.985272	0.993304	0.0184595
RNAseq	Whole Blood	Day 7	gene100506084 (ARL17B)	-0.00980259	-0.401755	-0.0592037	0.95284	0.993381	-0.0591412
RNAseq	Whole Blood	Day 7	gene9906 (SLC35E2A)	-0.00231301	6.18131	-0.0590466	0.952965	0.993381	-0.0589841
RNAseq	Whole Blood	Day 7	gene5524 (PTPA)	0.00160959	6.11323	0.0589779	0.953019	0.993381	0.0589158
RNAseq	Whole Blood	Day 1	gene4193 (MDM2)	-0.000575712	6.74597	-0.0182272	0.985473	0.993385	-0.0182082
RNAseq	Whole Blood	Day 1	gene166647 (ADGRA3)	-0.00148829	1.59718	-0.0180733	0.985595	0.993385	-0.0180546
RNAseq	Whole Blood	Day 1	gene466 (ATF1)	0.000615464	4.57348	0.0178639	0.985762	0.993385	0.0178459
RNAseq	Whole Blood	Day 1	gene2086 (ERV3-1)	-0.000887658	5.2572	-0.0177632	0.985843	0.993385	-0.0177446
RNAseq	Whole Blood	Day 1	gene5274 (SERPINI1)	0.00129587	1.73398	0.0177561	0.985848	0.993385	0.0177382
RNAseq	Whole Blood	Day 1	gene5937 (RBMS1)	0.000385234	6.83929	0.0174906	0.986059	0.993438	0.0174728
RNAseq	Whole Blood	Day 1	gene9700 (ESPL1)	-0.0025192	0.560766	-0.0173862	0.986142	0.993438	-0.0173687
RNAseq	Whole Blood	Day 1	gene51011 (FAHD2A)	0.000734265	3.82349	0.017317	0.986198	0.993438	0.0172991
RNAseq	Whole Blood	Day 1	gene147463 (ANKRD29)	0.00512702	-2.56496	0.0171655	0.986318	0.993459	0.0171482
RNAseq	Whole Blood	Day 7	gene1021 (CDK6)	-0.00202059	5.21983	-0.0587532	0.953199	0.993465	-0.0586906
RNAseq	Whole Blood	Day 7	gene407013 (MIR24-2)	-0.0060274	1.07653	-0.0585457	0.953363	0.993532	-0.0584846
RNAseq	Whole Blood	Day 7	gene338557 (FFAR4)	0.0106464	-0.67122	0.0582918	0.953565	0.993549	0.0582305
RNAseq	Whole Blood	Day 7	gene51167 (CYB5R4)	-0.00176907	6.14804	-0.0582306	0.953614	0.993549	-0.0581695
RNAseq	Whole Blood	Day 7	gene135228 (CD109)	-0.00627167	0.625137	-0.0580609	0.953749	0.993549	-0.0579997
RNAseq	Whole Blood	Day 7	gene11183 (MAP4K5)	0.00200497	4.9275	0.0579609	0.953829	0.993549	0.0578985
RNAseq	Whole Blood	Day 7	gene81704 (DOCK8)	-0.00170214	9.56795	-0.0579029	0.953874	0.993549	-0.0578423
RNAseq	Whole Blood	Day 1	gene102724279 (CLEC4O)	0.00231268	-0.624138	0.016861	0.986562	0.993557	0.0168431
RNAseq	Whole Blood	Day 1	gene4974 (OMG)	-0.00204158	-0.306967	-0.0167947	0.986614	0.993557	-0.0167779
RNAseq	Whole Blood	Day 1	gene11024 (LILRA1)	0.000658921	5.79968	0.0166434	0.986735	0.993579	0.016626
RNAseq	Whole Blood	Day 28	gene9784 (SNX17)	0.00193649	6.96508	0.0731281	0.941766	0.993719	0.0730507
RNAseq	Whole Blood	Day 28	gene3550 (IK)	-0.00144904	7.79542	-0.0729655	0.941895	0.993719	-0.0728885
RNAseq	Whole Blood	Day 28	gene57234 (LINC00869)	-0.00237544	4.24039	-0.0729154	0.941935	0.993719	-0.0728383
RNAseq	Whole Blood	Day 7	gene400073 (C12orf76)	-0.00263456	3.45675	-0.0575499	0.954155	0.993738	-0.0574902
RNAseq	Whole Blood	Day 28	gene100128420 (LINC00892)	0.00708988	0.784485	0.0726903	0.942113	0.993758	0.0726138
RNAseq	Whole Blood	Day 28	gene63874 (ABHD4)	0.00203522	5.79212	0.0722904	0.942432	0.993758	0.0722136
RNAseq	Whole Blood	Day 28	gene7565 (ZNF17)	0.00317699	3.08021	0.0722228	0.942485	0.993758	0.0721472
RNAseq	Whole Blood	Day 28	gene118924 (FRA10AC1)	0.00363077	3.84134	0.071823	0.942803	0.993758	0.0717473
RNAseq	Whole Blood	Day 28	gene84627 (ZNF469)	0.00412717	3.04839	0.0717521	0.94286	0.993758	0.0716753
RNAseq	Whole Blood	Day 28	gene6097 (RORC)	0.00426705	3.29041	0.0717101	0.942893	0.993758	0.0716338
RNAseq	Whole Blood	Day 28	gene51074 (APIP)	0.00280047	3.86535	0.0716797	0.942917	0.993758	0.0716039
RNAseq	Whole Blood	Day 28	gene26740 (OR1J2)	0.0146597	-2.5068	0.0710881	0.943387	0.993758	0.0710133
RNAseq	Whole Blood	Day 28	gene3012 (H2AC8)	-0.00789508	0.605792	-0.0710319	0.943432	0.993758	-0.0709564
RNAseq	Whole Blood	Day 28	gene28832 (IGLJ2)	0.010462	4.42368	0.0710081	0.943452	0.993758	0.0709313
RNAseq	Whole Blood	Day 28	gene51171 (HSD17B14)	0.0146008	-1.47424	0.0708989	0.943539	0.993758	0.0708229
RNAseq	Whole Blood	Day 28	gene974 (CD79B)	0.00293739	5.95152	0.0708855	0.943549	0.993758	0.0708104
RNAseq	Whole Blood	Day 28	gene23065 (EMC1)	-0.0020787	5.37557	-0.0707129	0.943686	0.993758	-0.070638
RNAseq	Whole Blood	Day 28	gene5687 (PSMA6)	-0.00232918	5.83974	-0.0706181	0.943761	0.993758	-0.0705436
RNAseq	Whole Blood	Day 28	gene9748 (SLK)	0.00188254	6.95003	0.0704935	0.94386	0.993758	0.070419
RNAseq	Whole Blood	Day 28	gene3700 (ITIH4)	0.00322403	4.59857	0.0703902	0.943943	0.993758	0.0703155
RNAseq	Whole Blood	Day 28	gene3111 (HLA-DOA)	0.00431771	2.7539	0.0702966	0.944017	0.993758	0.0702225
RNAseq	Whole Blood	Day 28	gene10939 (AFG3L2)	-0.00189434	5.4329	-0.0702663	0.944041	0.993758	-0.0701918
RNAseq	Whole Blood	Day 28	gene10924 (SMPDL3A)	-0.00438904	2.76234	-0.069998	0.944255	0.993758	-0.0699233
RNAseq	Whole Blood	Day 28	gene387707 (CC2D2B)	0.010023	0.10319	0.069873	0.944354	0.993758	0.0697983
RNAseq	Whole Blood	Day 28	gene151742 (PPM1L)	-0.00341408	4.51322	-0.0698246	0.944392	0.993758	-0.0697503
RNAseq	Whole Blood	Day 28	gene83463 (MXD3)	0.00273941	5.42781	0.0698093	0.944404	0.993758	0.0697357
RNAseq	Whole Blood	Day 28	gene2868 (GRK4)	-0.00974054	-0.0157758	-0.0695233	0.944632	0.993758	-0.0694496
RNAseq	Whole Blood	Day 28	gene3222 (HOXC5)	0.0199489	-3.20218	0.0694444	0.944694	0.993758	0.0693713
RNAseq	Whole Blood	Day 28	gene165918 (RNF168)	0.00155251	5.78207	0.0694244	0.94471	0.993758	0.0693513
RNAseq	Whole Blood	Day 28	gene55052 (MRPL20)	-0.00173722	5.48316	-0.0693876	0.94474	0.993758	-0.0693136
RNAseq	Whole Blood	Day 28	gene9770 (RASSF2)	-0.0014958	9.92947	-0.0692868	0.944819	0.993758	-0.0692137
RNAseq	Whole Blood	Day 28	gene54440 (SASH3)	-0.00105661	8.77041	-0.0692044	0.944885	0.993758	-0.0691313
RNAseq	Whole Blood	Day 28	gene9500 (MAGED1)	-0.00192686	4.95103	-0.069148	0.94493	0.993758	-0.069075
RNAseq	Whole Blood	Day 28	gene4117 (MAK)	-0.0046195	3.67281	-0.0689486	0.945089	0.993758	-0.0688755
RNAseq	Whole Blood	Day 28	gene2086 (ERV3-1)	-0.00337331	5.2572	-0.0689081	0.945121	0.993758	-0.068835
RNAseq	Whole Blood	Day 28	gene55272 (IMP3)	0.00188378	5.50983	0.068801	0.945206	0.993758	0.0687287
RNAseq	Whole Blood	Day 28	gene64577 (ALDH8A1)	-0.00845907	0.0706643	-0.0687236	0.945268	0.993758	-0.0686497
RNAseq	Whole Blood	Day 28	gene144132 (DNHD1)	-0.00293033	5.52238	-0.0684439	0.94549	0.993758	-0.0683714
RNAseq	Whole Blood	Day 28	gene6867 (TACC1)	-0.00153632	7.83001	-0.0682783	0.945621	0.993758	-0.0682065
RNAseq	Whole Blood	Day 28	gene81844 (TRIM56)	-0.00220741	7.28443	-0.068261	0.945636	0.993758	-0.0681883
RNAseq	Whole Blood	Day 28	gene5450 (POU2AF1)	-0.004366	5.01672	-0.0682523	0.945642	0.993758	-0.0681799
RNAseq	Whole Blood	Day 28	gene463 (ZFHX3)	-0.00328959	5.07922	-0.0678995	0.945924	0.993784	-0.0678265
RNAseq	Whole Blood	Day 28	gene51088 (KLHL5)	0.0019709	5.86124	0.0678523	0.945961	0.993784	0.0677803
RNAseq	Whole Blood	Day 28	gene64328 (XPO4)	0.0022118	4.88082	0.0676248	0.946141	0.993784	0.0675542
RNAseq	Whole Blood	Day 28	gene51314 (NME8)	-0.00530744	2.80154	-0.0674894	0.946249	0.993784	-0.0674183
RNAseq	Whole Blood	Day 28	gene90957 (DHX57)	-0.00211025	4.9945	-0.0672423	0.946445	0.993784	-0.0671712
RNAseq	Whole Blood	Day 28	gene2887 (GRB10)	0.00405989	3.3731	0.0671364	0.94653	0.993784	0.0670647
RNAseq	Whole Blood	Day 28	gene6272 (SORT1)	0.00379873	6.50392	0.0669849	0.94665	0.993784	0.0669139
RNAseq	Whole Blood	Day 28	gene113178 (SCAMP4)	0.00164194	5.56753	0.0669767	0.946657	0.993784	0.0669056
RNAseq	Whole Blood	Day 28	gene5713 (PSMD7)	-0.00157608	5.86188	-0.0668003	0.946797	0.993784	-0.0667291
RNAseq	Whole Blood	Day 28	gene9051 (PSTPIP1)	0.00168929	7.66659	0.0667332	0.946851	0.993784	0.0666617
RNAseq	Whole Blood	Day 28	gene5257 (PHKB)	-0.00164979	6.08721	-0.0666296	0.946933	0.993784	-0.0665589
RNAseq	Whole Blood	Day 28	gene9890 (PLPPR4)	-0.0188373	-3.19427	-0.0665099	0.947027	0.993784	-0.0664406
RNAseq	Whole Blood	Day 28	gene64779 (MTHFSD)	0.00216156	4.26171	0.0662683	0.94722	0.993784	0.0661981
RNAseq	Whole Blood	Day 28	gene6772 (STAT1)	0.00604322	8.61579	0.0661067	0.947349	0.993784	0.0660366
RNAseq	Whole Blood	Day 28	gene285908 (LINC00174)	-0.00317058	3.7662	-0.0659058	0.947508	0.993784	-0.0658362
RNAseq	Whole Blood	Day 28	gene8787 (RGS9)	-0.00482869	2.55512	-0.0656817	0.947686	0.993784	-0.0656124
RNAseq	Whole Blood	Day 28	gene6721 (SREBF2)	-0.00220467	7.07515	-0.0656295	0.947728	0.993784	-0.0655604
RNAseq	Whole Blood	Day 28	gene55174 (INTS10)	0.00156801	5.59997	0.0654775	0.947849	0.993784	0.0654086
RNAseq	Whole Blood	Day 28	gene23129 (PLXND1)	-0.00261472	7.31911	-0.0652135	0.948059	0.993784	-0.065144
RNAseq	Whole Blood	Day 28	gene128372 (OR6N1)	-0.0194309	-3.00515	-0.0651935	0.948074	0.993784	-0.0651259
RNAseq	Whole Blood	Day 28	gene3425 (IDUA)	-0.00269407	4.79986	-0.0650804	0.948165	0.993784	-0.0650116
RNAseq	Whole Blood	Day 28	gene2517 (FUCA1)	0.00229538	5.06899	0.0650523	0.948187	0.993784	0.0649832
RNAseq	Whole Blood	Day 28	gene83692 (CD99L2)	0.00168308	5.39197	0.0646514	0.948506	0.993784	0.0645829
RNAseq	Whole Blood	Day 28	gene8502 (PKP4)	-0.00186056	4.92894	-0.0645359	0.948598	0.993784	-0.0644675
RNAseq	Whole Blood	Day 28	gene8459 (TPST2)	-0.00194403	6.29308	-0.0643942	0.948711	0.993784	-0.064325
RNAseq	Whole Blood	Day 28	gene100528031 (FKBP1A-SDCBP2)	-0.00171682	6.08105	-0.064139	0.948914	0.993784	-0.0640706
RNAseq	Whole Blood	Day 28	gene23635 (SSBP2)	0.00215308	4.58632	0.0637944	0.949188	0.993784	0.0637267
RNAseq	Whole Blood	Day 28	gene10045 (SH2D3A)	0.0023487	4.40316	0.0637017	0.949262	0.993784	0.063634
RNAseq	Whole Blood	Day 28	gene57139 (RGL3)	-0.0068159	1.44154	-0.0634716	0.949445	0.993784	-0.0634033
RNAseq	Whole Blood	Day 28	gene1487 (CTBP1)	0.00125731	7.98641	0.0634218	0.949484	0.993784	0.0633546
RNAseq	Whole Blood	Day 28	gene10471 (PFDN6)	-0.00244464	4.24507	-0.0634077	0.949495	0.993784	-0.0633406
RNAseq	Whole Blood	Day 28	gene51733 (UPB1)	-0.00593645	1.67524	-0.0632174	0.949647	0.993784	-0.0631501
RNAseq	Whole Blood	Day 28	gene9184 (BUB3)	-0.00156858	5.98594	-0.0631613	0.949692	0.993784	-0.0630941
RNAseq	Whole Blood	Day 28	gene102724164 (NA)	0.00454754	1.70168	0.0628092	0.949971	0.993784	0.0627429
RNAseq	Whole Blood	Day 28	gene79152 (FA2H)	-0.0112422	-1.19312	-0.0627051	0.950054	0.993784	-0.0626392
RNAseq	Whole Blood	Day 28	gene55280 (CWF19L1)	-0.00147505	5.45345	-0.0626487	0.950099	0.993784	-0.0625826
RNAseq	Whole Blood	Day 28	gene10420 (TESK2)	-0.00262476	4.21384	-0.0624529	0.950255	0.993784	-0.0623863
RNAseq	Whole Blood	Day 28	gene4704 (NDUFA9)	-0.00211494	4.83705	-0.0624403	0.950265	0.993784	-0.0623746
RNAseq	Whole Blood	Day 28	gene121441 (NEDD1)	-0.00228194	4.44042	-0.062379	0.950313	0.993784	-0.0623131
RNAseq	Whole Blood	Day 28	gene5879 (RAC1)	0.00124599	7.73386	0.0623474	0.950339	0.993784	0.0622811
RNAseq	Whole Blood	Day 28	gene100132417 (FCGR1CP)	-0.00997416	1.54692	-0.0622	0.950456	0.993784	-0.0621342
RNAseq	Whole Blood	Day 28	gene4660 (PPP1R12B)	0.00260543	6.7329	0.0620762	0.950554	0.993784	0.0620105
RNAseq	Whole Blood	Day 28	gene2081 (ERN1)	0.00297125	6.32774	0.062001	0.950615	0.993784	0.0619349
RNAseq	Whole Blood	Day 28	gene23062 (GGA2)	0.00158126	6.8595	0.0617876	0.950784	0.993784	0.0617222
RNAseq	Whole Blood	Day 28	gene150696 (PROM2)	-0.0129267	-1.52444	-0.0617503	0.950813	0.993784	-0.0616862
RNAseq	Whole Blood	Day 28	gene56985 (ADPRM)	-0.00296544	3.19592	-0.0617438	0.950819	0.993784	-0.0616787
RNAseq	Whole Blood	Day 28	gene291 (SLC25A4)	-0.00408092	1.95639	-0.0617446	0.950819	0.993784	-0.0616785
RNAseq	Whole Blood	Day 28	gene28870 (IGKV6D-21)	-0.0189067	-1.65009	-0.0616877	0.950862	0.993784	-0.0616249
RNAseq	Whole Blood	Day 28	gene101927759 (LOC101927759)	0.00402646	2.17238	0.0616007	0.950933	0.993784	0.0615354
RNAseq	Whole Blood	Day 28	gene3797 (KIF3C)	-0.00289114	4.16322	-0.0614313	0.951067	0.993784	-0.0613664
RNAseq	Whole Blood	Day 28	gene220594 (USP32P2)	-0.0040165	1.87225	-0.06128	0.951188	0.993784	-0.0612149
RNAseq	Whole Blood	Day 28	gene22904 (SBNO2)	0.0016815	8.21128	0.0612271	0.95123	0.993784	0.0611626
RNAseq	Whole Blood	Day 28	gene55626 (AMBRA1)	0.00127979	5.75397	0.0612034	0.951248	0.993784	0.0611391
RNAseq	Whole Blood	Day 28	gene79656 (BEND5)	0.00460859	1.32343	0.0612029	0.951249	0.993784	0.0611382
RNAseq	Whole Blood	Day 28	gene8764 (TNFRSF14)	-0.00156374	6.74114	-0.0608785	0.951508	0.993784	-0.0608136
RNAseq	Whole Blood	Day 28	gene1595 (CYP51A1)	0.00362844	3.63222	0.0608022	0.951568	0.993784	0.0607382
RNAseq	Whole Blood	Day 28	gene6576 (SLC25A1)	0.00171748	5.28306	0.060544	0.951774	0.993784	0.0604798
RNAseq	Whole Blood	Day 28	gene5699 (PSMB10)	-0.0024911	7.39999	-0.0605428	0.951774	0.993784	-0.0604789
RNAseq	Whole Blood	Day 28	gene26011 (TENM4)	0.00846608	-0.820199	0.0603226	0.95195	0.993784	0.0602586
RNAseq	Whole Blood	Day 28	gene283420 (CLEC9A)	0.00470978	1.72675	0.0600939	0.952132	0.993784	0.0600303
RNAseq	Whole Blood	Day 28	gene1195 (CLK1)	-0.00223706	7.51485	-0.0599376	0.952256	0.993784	-0.0598744
RNAseq	Whole Blood	Day 28	gene118429 (ANTXR2)	0.00150177	7.33218	0.0599324	0.95226	0.993784	0.0598689
RNAseq	Whole Blood	Day 28	gene5165 (PDK3)	0.00157454	6.56166	0.0598829	0.952299	0.993784	0.0598197
RNAseq	Whole Blood	Day 28	gene104326191 (NA)	0.00704503	0.203659	0.0598531	0.952323	0.993784	0.0597903
RNAseq	Whole Blood	Day 28	gene150000 (ABCC13)	-0.00755593	1.79293	-0.0597934	0.952371	0.993784	-0.0597295
RNAseq	Whole Blood	Day 28	gene478 (ATP1A3)	-0.00299837	3.34401	-0.0595876	0.952534	0.993784	-0.0595248
RNAseq	Whole Blood	Day 28	gene10125 (RASGRP1)	0.00181269	6.4383	0.0594844	0.952616	0.993784	0.0594216
RNAseq	Whole Blood	Day 28	gene1145 (CHRNE)	-0.00429252	2.05465	-0.0594797	0.95262	0.993784	-0.059417
RNAseq	Whole Blood	Day 28	gene7402 (UTRN)	-0.00215871	8.09411	-0.0594048	0.95268	0.993784	-0.0593419
RNAseq	Whole Blood	Day 28	gene4678 (NASP)	0.00179336	6.20161	0.0593546	0.95272	0.993784	0.0592918
RNAseq	Whole Blood	Day 28	gene8907 (AP1M1)	-0.00116115	6.73857	-0.0592118	0.952833	0.993784	-0.0591492
RNAseq	Whole Blood	Day 28	gene51228 (GLTP)	-0.00143296	6.13207	-0.0591746	0.952863	0.993784	-0.0591122
RNAseq	Whole Blood	Day 28	gene7140 (TNNT3)	-0.00460821	2.45615	-0.059116	0.952909	0.993784	-0.0590537
RNAseq	Whole Blood	Day 7	gene160622 (GRASP)	0.00324736	2.90204	0.057281	0.954369	0.993858	0.0572208
RNAseq	Whole Blood	Day 1	gene51716 (CES1P1)	-0.00348629	-1.7958	-0.0161715	0.987111	0.993858	-0.0161547
RNAseq	Whole Blood	Day 1	gene57613 (FAM234B)	0.00088505	2.61701	0.0159592	0.98728	0.993928	0.015943
RNAseq	Whole Blood	Day 28	gene116071 (BATF2)	-0.00992607	3.11931	-0.0585473	0.953362	0.994018	-0.0584855
RNAseq	Whole Blood	Day 28	gene23078 (VWA8)	0.0018618	4.68251	0.0584881	0.953409	0.994018	0.0584263
RNAseq	Whole Blood	Day 28	gene51399 (TRAPPC4)	-0.00177265	4.73424	-0.0584568	0.953434	0.994018	-0.0583954
RNAseq	Whole Blood	Day 28	gene10602 (CDC42EP3)	-0.00260653	7.61124	-0.0581445	0.953683	0.994018	-0.0580828
RNAseq	Whole Blood	Day 28	gene10178 (TENM1)	0.00450909	2.53052	0.0580208	0.953781	0.994018	0.057959
RNAseq	Whole Blood	Day 28	gene5273 (SERPINB10)	-0.00684111	0.238695	-0.0580035	0.953795	0.994018	-0.0579418
RNAseq	Whole Blood	Day 28	gene10036 (CHAF1A)	0.00206756	4.49061	0.0579302	0.953853	0.994018	0.0578689
RNAseq	Whole Blood	Day 28	gene91694 (LONRF1)	0.00236956	4.16089	0.0576936	0.954041	0.994018	0.0576326
RNAseq	Whole Blood	Day 28	gene51728 (POLR3K)	-0.00251256	3.60762	-0.0575767	0.954135	0.994018	-0.057515
RNAseq	Whole Blood	Day 28	gene27350 (APOBEC3C)	-0.00199822	6.41647	-0.0573468	0.954317	0.994018	-0.0572864
RNAseq	Whole Blood	Day 28	gene51385 (ZNF589)	0.00206652	5.22841	0.0572204	0.954418	0.994018	0.0571601
RNAseq	Whole Blood	Day 28	gene9422 (ZNF264)	0.00178735	5.8177	0.0572178	0.95442	0.994018	0.0571575
RNAseq	Whole Blood	Day 28	gene283970 (PDXDC2P-NPIPB14P)	-0.00243613	4.46058	-0.0566265	0.95489	0.994018	-0.0565667
RNAseq	Whole Blood	Day 28	gene56681 (SAR1A)	-0.00130055	6.52574	-0.0564137	0.95506	0.994018	-0.056354
RNAseq	Whole Blood	Day 28	gene55577 (NAGK)	-0.00144251	7.57178	-0.0563658	0.955098	0.994018	-0.0563063
RNAseq	Whole Blood	Day 28	gene51364 (ZMYND10)	0.00507317	1.24562	0.0560306	0.955364	0.994018	0.0559719
RNAseq	Whole Blood	Day 28	gene25842 (ASF1A)	-0.0021278	4.28079	-0.0559455	0.955432	0.994018	-0.055887
RNAseq	Whole Blood	Day 28	gene10802 (SEC24A)	-0.00214673	4.68496	-0.0558914	0.955475	0.994018	-0.0558328
RNAseq	Whole Blood	Day 28	gene2260 (FGFR1)	0.00292214	3.20657	0.0557738	0.955569	0.994018	0.0557148
RNAseq	Whole Blood	Day 28	gene79698 (ZMAT4)	0.0111203	-1.26449	0.0556853	0.955639	0.994018	0.0556268
RNAseq	Whole Blood	Day 28	gene79971 (WLS)	-0.00249452	5.82775	-0.0555359	0.955759	0.994018	-0.0554768
RNAseq	Whole Blood	Day 28	gene27436 (EML4)	-0.00144796	7.05341	-0.0554618	0.955817	0.994018	-0.0554031
RNAseq	Whole Blood	Day 28	gene2935 (GSPT1)	0.00331355	8.32116	0.0551093	0.956098	0.994018	0.0550506
RNAseq	Whole Blood	Day 28	gene403341 (ZBTB34)	0.00156283	6.20974	0.054838	0.956313	0.994018	0.0547804
RNAseq	Whole Blood	Day 28	gene3430 (IFI35)	0.00396476	5.59613	0.0546926	0.956429	0.994018	0.0546349
RNAseq	Whole Blood	Day 28	gene8266 (UBL4A)	-0.00146508	5.60989	-0.0546846	0.956437	0.994018	-0.0546256
RNAseq	Whole Blood	Day 28	gene5032 (P2RY11)	-0.00216575	4.34938	-0.0546785	0.95644	0.994018	-0.0546212
RNAseq	Whole Blood	Day 28	gene101929574 (LOC101929574)	0.00714104	0.0215292	0.0546232	0.956485	0.994018	0.0545645
RNAseq	Whole Blood	Day 28	gene57587 (CFAP97)	0.0019097	4.5465	0.0546163	0.956491	0.994018	0.0545573
RNAseq	Whole Blood	Day 28	gene54665 (RSBN1)	-0.00186199	5.27137	-0.0545232	0.956564	0.994018	-0.0544663
RNAseq	Whole Blood	Day 28	gene27068 (PPA2)	0.00221561	4.00875	0.0543498	0.956702	0.994018	0.0542925
RNAseq	Whole Blood	Day 28	gene23498 (HAAO)	0.00297286	2.87437	0.0541848	0.956834	0.994018	0.0541273
RNAseq	Whole Blood	Day 28	gene1655 (DDX5)	-0.00141288	9.83749	-0.053471	0.957401	0.994018	-0.0534148
RNAseq	Whole Blood	Day 28	gene55668 (GPATCH2L)	0.00123843	6.33111	0.0530249	0.957756	0.994018	0.0529692
RNAseq	Whole Blood	Day 28	gene4053 (LTBP2)	-0.00337661	3.13353	-0.0529251	0.957837	0.994018	-0.0528686
RNAseq	Whole Blood	Day 28	gene55314 (TMEM144)	-0.00389543	2.3145	-0.0527999	0.957936	0.994018	-0.0527437
RNAseq	Whole Blood	Day 28	gene221477 (C6orf89)	0.00082684	7.20555	0.0527481	0.957977	0.994018	0.0526927
RNAseq	Whole Blood	Day 28	gene403313 (PLPP6)	-0.00228774	3.83019	-0.0526578	0.958049	0.994018	-0.0526024
RNAseq	Whole Blood	Day 28	gene10157 (AASS)	0.0036532	1.9288	0.0524297	0.95823	0.994018	0.0523742
RNAseq	Whole Blood	Day 28	gene6331 (SCN5A)	-0.013589	-2.76553	-0.0520362	0.958543	0.994018	-0.0519821
RNAseq	Whole Blood	Day 28	gene23633 (KPNA6)	0.00117342	6.66969	0.0520265	0.958551	0.994018	0.0519722
RNAseq	Whole Blood	Day 28	gene8792 (TNFRSF11A)	0.0045716	0.898081	0.0519007	0.958652	0.994018	0.0518454
RNAseq	Whole Blood	Day 28	gene9557 (CHD1L)	-0.00158787	5.04673	-0.0518504	0.958692	0.994018	-0.0517957
RNAseq	Whole Blood	Day 28	gene221294 (NT5DC1)	0.00172898	4.25984	0.051771	0.958755	0.994018	0.0517163
RNAseq	Whole Blood	Day 28	gene840 (CASP7)	0.00270563	4.23247	0.0516949	0.958815	0.994018	0.0516405
RNAseq	Whole Blood	Day 28	gene9375 (TM9SF2)	0.00124239	7.76068	0.0516068	0.958885	0.994018	0.0515522
RNAseq	Whole Blood	Day 28	gene51504 (TRMT112)	0.00123304	6.05316	0.0515676	0.958917	0.994018	0.0515131
RNAseq	Whole Blood	Day 28	gene643529 (LINC00865)	-0.00504496	1.06923	-0.0515667	0.958917	0.994018	-0.0515126
RNAseq	Whole Blood	Day 28	gene55507 (GPRC5D)	-0.0123399	-1.37961	-0.0514204	0.959034	0.994018	-0.0513661
RNAseq	Whole Blood	Day 28	gene7637 (ZNF84)	0.00195367	4.38512	0.0513362	0.959101	0.994018	0.0512822
RNAseq	Whole Blood	Day 28	gene102465537 (MIR6891)	-0.0024254	3.95217	-0.051168	0.959235	0.994018	-0.0511139
RNAseq	Whole Blood	Day 28	gene340371 (NRBP2)	0.00220788	4.11472	0.0510566	0.959324	0.994018	0.0510024
RNAseq	Whole Blood	Day 28	gene3831 (KLC1)	0.000976441	6.59723	0.0506831	0.95962	0.994018	0.0506299
RNAseq	Whole Blood	Day 28	gene23524 (SRRM2)	0.00152759	10.7743	0.050614	0.959676	0.994018	0.0505604
RNAseq	Whole Blood	Day 28	gene3005 (H1-0)	0.00267549	5.28942	0.0505987	0.959688	0.994018	0.0505452
RNAseq	Whole Blood	Day 28	gene100529097 (RPL36A-HNRNPH2)	0.00104205	9.06944	0.0505133	0.959756	0.994018	0.0504601
RNAseq	Whole Blood	Day 28	gene10654 (PMVK)	-0.00195624	4.42426	-0.0504302	0.959822	0.994018	-0.0503775
RNAseq	Whole Blood	Day 28	gene64837 (KLC2)	0.00201773	4.43294	0.0503126	0.959916	0.994018	0.0502586
RNAseq	Whole Blood	Day 28	gene54413 (NLGN3)	0.00236276	3.6955	0.0502136	0.959994	0.994018	0.0501605
RNAseq	Whole Blood	Day 28	gene84898 (PLXDC2)	0.00129517	7.19471	0.0501963	0.960008	0.994018	0.0501429
RNAseq	Whole Blood	Day 28	gene64770 (CCDC14)	-0.00221021	4.47231	-0.050192	0.960012	0.994018	-0.0501386
RNAseq	Whole Blood	Day 28	gene29062 (WDR91)	0.00153293	5.29716	0.0501316	0.96006	0.994018	0.0500786
RNAseq	Whole Blood	Day 28	gene28625 (TRBJ2-4)	-0.0084263	-1.31592	-0.0500312	0.96014	0.994018	-0.049978
RNAseq	Whole Blood	Day 28	gene65981 (CAPRIN2)	-0.00198841	4.73479	-0.0499528	0.960202	0.994018	-0.0498998
RNAseq	Whole Blood	Day 28	gene51154 (MRTO4)	-0.00185	4.27197	-0.0499254	0.960224	0.994018	-0.0498731
RNAseq	Whole Blood	Day 28	gene7168 (TPM1)	0.00196322	4.65608	0.0498966	0.960247	0.994018	0.0498435
RNAseq	Whole Blood	Day 28	gene3274 (HRH2)	0.00221347	7.90002	0.0495409	0.96053	0.994018	0.0494885
RNAseq	Whole Blood	Day 28	gene653268 (AGAP7P)	0.00267484	3.91346	0.0494416	0.960609	0.994018	0.0493894
RNAseq	Whole Blood	Day 28	gene10550 (ARL6IP5)	-0.00108656	7.49911	-0.0492589	0.960754	0.994018	-0.0492069
RNAseq	Whole Blood	Day 28	gene10528 (NOP56)	0.00111689	6.47001	0.0490082	0.960954	0.994018	0.0489563
RNAseq	Whole Blood	Day 28	gene11182 (SLC2A6)	-0.00210717	5.35315	-0.0489816	0.960976	0.994018	-0.0489294
RNAseq	Whole Blood	Day 28	gene90268 (OTULIN)	-0.00121127	5.49069	-0.0489797	0.960977	0.994018	-0.0489282
RNAseq	Whole Blood	Day 28	gene860 (RUNX2)	0.00158188	5.86028	0.0488301	0.961096	0.994018	0.0487782
RNAseq	Whole Blood	Day 28	gene79958 (DENND1C)	-0.00104422	7.5851	-0.0487862	0.961132	0.994018	-0.0487332
RNAseq	Whole Blood	Day 28	gene7741 (ZSCAN26)	0.00202939	4.20396	0.0487568	0.961154	0.994018	0.0487055
RNAseq	Whole Blood	Day 28	gene8621 (CDK13)	0.000953989	6.81602	0.0486899	0.961207	0.994018	0.0486386
RNAseq	Whole Blood	Day 28	gene79719 (AAGAB)	0.00127082	5.17135	0.0486622	0.961229	0.994018	0.0486108
RNAseq	Whole Blood	Day 28	gene729262 (NUTM2B)	0.00711621	-0.317023	0.0486479	0.961242	0.994018	0.0485949
RNAseq	Whole Blood	Day 28	gene27004 (TCL6)	-0.00427542	0.884594	-0.0484293	0.961415	0.994018	-0.0483781
RNAseq	Whole Blood	Day 28	gene57620 (STIM2)	-0.00118788	5.68543	-0.0484002	0.961438	0.994018	-0.0483488
RNAseq	Whole Blood	Day 28	gene28391 (IGHV4-61)	-0.00773869	1.35361	-0.0483545	0.961475	0.994018	-0.048303
RNAseq	Whole Blood	Day 28	gene28605 (TRBV6-2)	-0.00519704	0.737271	-0.0482408	0.961565	0.994018	-0.0481896
RNAseq	Whole Blood	Day 28	gene4302 (MLLT6)	0.00121462	7.4862	0.048047	0.961719	0.994018	0.047996
RNAseq	Whole Blood	Day 28	gene79037 (PVRIG)	-0.00139611	5.53088	-0.0476886	0.962005	0.994018	-0.0476383
RNAseq	Whole Blood	Day 28	gene27185 (DISC1)	0.00208682	5.08693	0.0476448	0.962039	0.994018	0.0475946
RNAseq	Whole Blood	Day 28	gene64755 (C16orf58)	-0.00124315	5.8085	-0.0476099	0.962067	0.994018	-0.0475597
RNAseq	Whole Blood	Day 28	gene1493 (CTLA4)	-0.00316558	2.47771	-0.0476083	0.962069	0.994018	-0.0475577
RNAseq	Whole Blood	Day 28	gene28231 (SLCO4A1)	0.00635697	-0.278026	0.047567	0.962101	0.994018	0.0475167
RNAseq	Whole Blood	Day 28	gene1723 (DHODH)	-0.00256768	2.75686	-0.047531	0.96213	0.994018	-0.047481
RNAseq	Whole Blood	Day 28	gene271 (AMPD2)	-0.00140433	8.50251	-0.0475145	0.962143	0.994018	-0.0474643
RNAseq	Whole Blood	Day 28	gene9249 (DHRS3)	0.00177089	4.68609	0.0473424	0.962281	0.994018	0.0472916
RNAseq	Whole Blood	Day 28	gene55008 (HERC6)	-0.00208767	4.46413	-0.0471234	0.962454	0.994018	-0.0470738
RNAseq	Whole Blood	Day 28	gene2588 (GALNS)	0.0012188	6.14408	0.0470736	0.962494	0.994018	0.047024
RNAseq	Whole Blood	Day 28	gene100526842 (RPL17-C18orf32)	0.00157841	8.61188	0.0470228	0.962535	0.994018	0.0469731
RNAseq	Whole Blood	Day 28	gene9997 (SCO2)	0.00328203	7.47647	0.046989	0.962561	0.994018	0.0469396
RNAseq	Whole Blood	Day 28	gene79025 (FNDC11)	-0.00683451	0.000272421	-0.0467072	0.962786	0.994068	-0.0466575
RNAseq	Whole Blood	Day 28	gene118 (ADD1)	0.000725105	8.61479	0.0462889	0.963119	0.994068	0.0462401
RNAseq	Whole Blood	Day 28	gene29985 (SLC39A3)	0.00150618	4.51392	0.0462751	0.96313	0.994068	0.0462257
RNAseq	Whole Blood	Day 28	gene23475 (QPRT)	0.00170974	5.90803	0.0461105	0.963261	0.994068	0.0460619
RNAseq	Whole Blood	Day 28	gene54532 (USP53)	-0.00194308	4.08117	-0.0458277	0.963486	0.994068	-0.0457795
RNAseq	Whole Blood	Day 28	gene23035 (PHLPP2)	-0.0019136	3.92273	-0.0457413	0.963555	0.994068	-0.0456934
RNAseq	Whole Blood	Day 28	gene150275 (CCDC117)	0.0014833	5.2714	0.0457414	0.963555	0.994068	0.0456932
RNAseq	Whole Blood	Day 28	gene8453 (CUL2)	0.00134552	4.95564	0.0457282	0.963565	0.994068	0.0456804
RNAseq	Whole Blood	Day 28	gene142891 (SAMD8)	-0.00118302	5.5617	-0.0457249	0.963568	0.994068	-0.0456766
RNAseq	Whole Blood	Day 28	gene55683 (KANSL3)	0.00115076	6.44388	0.0455994	0.963668	0.994068	0.0455516
RNAseq	Whole Blood	Day 28	gene1955 (MEGF9)	-0.00133584	8.83065	-0.0454684	0.963772	0.994068	-0.0454203
RNAseq	Whole Blood	Day 28	gene28634 (TRBJ1-2)	0.0046919	0.801146	0.0454332	0.9638	0.994068	0.045385
RNAseq	Whole Blood	Day 1	gene4723 (NDUFV1)	0.000337618	6.50284	0.0155345	0.987619	0.994079	0.0155185
RNAseq	Whole Blood	Day 1	gene170371 (TMEM273)	-0.00075595	5.21841	-0.015522	0.987629	0.994079	-0.0155057
RNAseq	Whole Blood	Day 7	gene23547 (LILRA4)	-0.00481861	2.56422	-0.0568785	0.95469	0.994089	-0.056818
RNAseq	Whole Blood	Day 28	gene100128081 (JAZF1-AS1)	0.00721437	-0.764732	0.0449412	0.964193	0.994125	0.044893
RNAseq	Whole Blood	Day 28	gene144348 (ZNF664)	-0.00118502	5.70542	-0.0448206	0.964288	0.994125	-0.044773
RNAseq	Whole Blood	Day 28	gene2287 (FKBP3)	-0.00164316	4.48947	-0.0447736	0.964325	0.994125	-0.0447269
RNAseq	Whole Blood	Day 28	gene644873 (LINC01184)	-0.0024046	2.79752	-0.0447533	0.964342	0.994125	-0.0447057
RNAseq	Whole Blood	Day 28	gene23046 (KIF21B)	-0.00126594	8.17046	-0.0447411	0.964351	0.994125	-0.0446937
RNAseq	Whole Blood	Day 28	gene80023 (NRSN2)	0.00479341	0.634775	0.0445914	0.96447	0.994145	0.0445444
RNAseq	Whole Blood	Day 28	gene5710 (PSMD4)	-0.000958096	7.16517	-0.0443147	0.964691	0.994199	-0.0442681
RNAseq	Whole Blood	Day 28	gene57692 (MAGEE1)	-0.00210002	3.00251	-0.0442617	0.964733	0.994199	-0.044215
RNAseq	Whole Blood	Day 28	gene401233 (HTATSF1P2)	0.00190064	4.10935	0.0440632	0.964891	0.994199	0.0440166
RNAseq	Whole Blood	Day 28	gene114822 (RHPN1)	0.00223825	4.01402	0.0440103	0.964933	0.994199	0.0439639
RNAseq	Whole Blood	Day 28	gene51560 (RAB6B)	-0.00308966	2.25461	-0.0438564	0.965056	0.994199	-0.0438096
RNAseq	Whole Blood	Day 28	gene324 (APC)	-0.00119636	6.38873	-0.0437031	0.965178	0.994199	-0.0436567
RNAseq	Whole Blood	Day 28	gene92906 (HNRNPLL)	0.00144887	4.59916	0.0431676	0.965604	0.994199	0.0431222
RNAseq	Whole Blood	Day 28	gene3157 (HMGCS1)	-0.00148598	4.46928	-0.0431483	0.96562	0.994199	-0.0431028
RNAseq	Whole Blood	Day 28	gene728927 (ZNF736)	0.00164487	4.41752	0.043079	0.965675	0.994199	0.0430336
RNAseq	Whole Blood	Day 28	gene100529144 (CORO7-PAM16)	0.00100686	7.68732	0.0430765	0.965677	0.994199	0.0430309
RNAseq	Whole Blood	Day 28	gene9489 (PGS1)	-0.00135449	6.29382	-0.0429731	0.965759	0.994199	-0.0429279
RNAseq	Whole Blood	Day 28	gene2000 (ELF4)	-0.000980631	7.86269	-0.0426566	0.966011	0.994199	-0.042612
RNAseq	Whole Blood	Day 28	gene7726 (TRIM26)	0.00142064	4.61943	0.0426201	0.96604	0.994199	0.0425753
RNAseq	Whole Blood	Day 28	gene64005 (MYO1G)	-0.000913473	8.48859	-0.0425504	0.966096	0.994199	-0.0425055
RNAseq	Whole Blood	Day 28	gene10933 (MORF4L1)	0.000778243	7.61825	0.0424559	0.966171	0.994199	0.0424113
RNAseq	Whole Blood	Day 28	gene8818 (DPM2)	0.0025062	5.34124	0.042429	0.966193	0.994199	0.0423838
RNAseq	Whole Blood	Day 28	gene57616 (TSHZ3)	-0.00156504	4.44262	-0.0423126	0.966285	0.994199	-0.0422679
RNAseq	Whole Blood	Day 28	gene28643 (TRAV38-2DV8)	0.00337487	1.85136	0.0422815	0.96631	0.994199	0.0422371
RNAseq	Whole Blood	Day 28	gene55334 (SLC39A9)	-0.00105575	5.80604	-0.0421559	0.96641	0.9942	-0.0421115
RNAseq	Whole Blood	Day 7	gene6573 (SLC19A1)	-0.00168714	6.85514	-0.0564258	0.95505	0.994258	-0.0563665
RNAseq	Whole Blood	Day 7	gene8809 (IL18R1)	0.00308955	4.80731	0.0564073	0.955065	0.994258	0.0563474
RNAseq	Whole Blood	Day 7	gene8452 (CUL3)	-0.00131926	6.87734	-0.0562999	0.955151	0.994258	-0.05624
RNAseq	Whole Blood	Day 1	gene112724 (RDH13)	0.00116283	1.79448	0.015135	0.987937	0.99429	0.0151193
RNAseq	Whole Blood	Day 28	gene10890 (RAB10)	-0.00100376	7.05573	-0.0418387	0.966663	0.994342	-0.0417939
RNAseq	Whole Blood	Day 28	gene28815 (IGLV2-14)	0.00619861	4.90318	0.041415	0.966999	0.994342	0.0413718
RNAseq	Whole Blood	Day 28	gene2938 (GSTA1)	-0.0111271	-2.90013	-0.0413506	0.967051	0.994342	-0.0413071
RNAseq	Whole Blood	Day 28	gene2796 (GNRH1)	0.00362882	1.57924	0.0413135	0.96708	0.994342	0.0412703
RNAseq	Whole Blood	Day 28	gene6334 (SCN8A)	0.00685128	-0.720592	0.0412862	0.967102	0.994342	0.0412428
RNAseq	Whole Blood	Day 28	gene26140 (TTLL3)	0.00149962	6.21396	0.0412355	0.967143	0.994342	0.0411916
RNAseq	Whole Blood	Day 28	gene10942 (PRSS21)	-0.00407049	0.748408	-0.0410153	0.967318	0.994352	-0.0409717
RNAseq	Whole Blood	Day 28	gene728609 (SDHAP3)	0.00243859	2.4183	0.0409417	0.967377	0.994352	0.0408979
RNAseq	Whole Blood	Day 28	gene79710 (MORC4)	-0.00203309	2.93854	-0.040793	0.967495	0.994352	-0.0407502
RNAseq	Whole Blood	Day 28	gene5328 (PLAU)	-0.00487581	0.530067	-0.040601	0.967648	0.994352	-0.0405585
RNAseq	Whole Blood	Day 28	gene7409 (VAV1)	0.000807405	7.89038	0.0404262	0.967788	0.994352	0.0403832
RNAseq	Whole Blood	Day 28	gene105376847 (NA)	-0.0104327	-2.6396	-0.0401715	0.967989	0.994352	-0.0401304
RNAseq	Whole Blood	Day 28	gene51068 (NMD3)	-0.00140439	4.16794	-0.0397101	0.968357	0.994352	-0.0396688
RNAseq	Whole Blood	Day 28	gene9961 (MVP)	-0.00116126	8.78068	-0.0397025	0.968363	0.994352	-0.0396609
RNAseq	Whole Blood	Day 28	gene55230 (USP40)	-0.00144737	4.23937	-0.0397006	0.968365	0.994352	-0.0396587
RNAseq	Whole Blood	Day 28	gene5093 (PCBP1)	0.000610779	9.37369	0.0394321	0.968579	0.994352	0.0393905
RNAseq	Whole Blood	Day 28	gene100874253 (LINC00853)	0.00461742	0.482858	0.0394179	0.968591	0.994352	0.0393759
RNAseq	Whole Blood	Day 28	gene9013 (TAF1C)	0.00126363	6.11898	0.0394171	0.968591	0.994352	0.0393755
RNAseq	Whole Blood	Day 28	gene50861 (STMN3)	-0.00146936	5.84139	-0.0393301	0.96866	0.994352	-0.0392886
RNAseq	Whole Blood	Day 28	gene57343 (ZNF304)	-0.00144925	3.92194	-0.0392312	0.968739	0.994352	-0.0391898
RNAseq	Whole Blood	Day 28	gene11031 (RAB31)	-0.000901372	7.79186	-0.0389883	0.968933	0.994352	-0.0389466
RNAseq	Whole Blood	Day 28	gene9937 (DCLRE1A)	-0.00195424	2.98863	-0.0389104	0.968994	0.994352	-0.0388695
RNAseq	Whole Blood	Day 28	gene84930 (MASTL)	0.00186159	3.13926	0.0387365	0.969133	0.994352	0.0386956
RNAseq	Whole Blood	Day 28	gene102465689 (MIR7152)	0.007445	-0.962645	0.0385681	0.969267	0.994352	0.038527
RNAseq	Whole Blood	Day 28	gene10678 (B3GNT2)	-0.00128614	4.62487	-0.0385564	0.969276	0.994352	-0.0385157
RNAseq	Whole Blood	Day 28	gene6733 (SRPK2)	-0.000945869	6.9698	-0.0384481	0.969363	0.994352	-0.0384076
RNAseq	Whole Blood	Day 28	gene25998 (IBTK)	-0.00131039	5.30993	-0.0382888	0.96949	0.994352	-0.0382485
RNAseq	Whole Blood	Day 28	gene23373 (CRTC1)	-0.0012492	5.65178	-0.0382089	0.969553	0.994352	-0.0381686
RNAseq	Whole Blood	Day 28	gene50512 (PODXL2)	-0.00303496	1.42259	-0.0380749	0.96966	0.994352	-0.0380348
RNAseq	Whole Blood	Day 28	gene1104 (RCC1)	-0.00127278	4.83467	-0.038029	0.969696	0.994352	-0.0379891
RNAseq	Whole Blood	Day 28	gene8607 (RUVBL1)	-0.0013066	4.61975	-0.0379432	0.969764	0.994352	-0.0379038
RNAseq	Whole Blood	Day 28	gene6444 (SGCD)	0.00967386	-1.53216	0.037913	0.969789	0.994352	0.0378731
RNAseq	Whole Blood	Day 28	gene51720 (UIMC1)	-0.000863979	6.07952	-0.0376586	0.969991	0.994352	-0.037619
RNAseq	Whole Blood	Day 28	gene9737 (GPRASP1)	0.00142868	5.17433	0.0376017	0.970037	0.994352	0.0375618
RNAseq	Whole Blood	Day 28	gene51759 (C9orf78)	0.00234568	8.8185	0.0375812	0.970053	0.994352	0.0375412
RNAseq	Whole Blood	Day 28	gene84365 (NIFK)	0.00121854	4.57323	0.0374835	0.970131	0.994352	0.0374442
RNAseq	Whole Blood	Day 7	gene149013 (NBPF12)	-0.00206126	4.94107	-0.0558056	0.955543	0.994385	-0.0557471
RNAseq	Whole Blood	Day 7	gene3376 (IARS1)	0.00149218	5.86809	0.055672	0.95565	0.994385	0.0556137
RNAseq	Whole Blood	Day 7	gene23469 (PHF3)	-0.00115699	7.50579	-0.0554944	0.955791	0.994385	-0.0554356
RNAseq	Whole Blood	Day 7	gene84267 (C9orf64)	0.00231261	3.67002	0.0554033	0.955864	0.994385	0.055345
RNAseq	Whole Blood	Day 7	gene221756 (SERPINB9P1)	0.00345742	2.95688	0.0552924	0.955952	0.994385	0.0552341
RNAseq	Whole Blood	Day 7	gene596 (BCL2)	-0.00239638	6.92265	-0.0548247	0.956324	0.994385	-0.0547673
RNAseq	Whole Blood	Day 7	gene100506119 (LINC01503)	-0.00439118	2.05928	-0.0547997	0.956344	0.994385	-0.0547416
RNAseq	Whole Blood	Day 7	gene9486 (CHST10)	-0.00389923	1.90776	-0.054768	0.956369	0.994385	-0.0547106
RNAseq	Whole Blood	Day 7	gene2185 (PTK2B)	0.000994678	8.79866	0.0546089	0.956496	0.994385	0.054551
RNAseq	Whole Blood	Day 7	gene286205 (SCAI)	0.00287697	3.453	0.0545747	0.956522	0.994385	0.054518
RNAseq	Whole Blood	Day 7	gene57498 (KIDINS220)	0.00135894	7.28294	0.054554	0.956539	0.994385	0.0544978
RNAseq	Whole Blood	Day 7	gene6235 (RPS29)	0.00223319	7.8895	0.054294	0.956746	0.994385	0.0542373
RNAseq	Whole Blood	Day 7	gene50862 (RNF141)	0.00233263	5.95997	0.0542482	0.956783	0.994385	0.054191
RNAseq	Whole Blood	Day 7	gene25801 (GCA)	0.00209429	8.04767	0.0541741	0.956842	0.994385	0.0541172
RNAseq	Whole Blood	Day 7	gene6892 (TAPBP)	0.00182086	7.34885	0.0541568	0.956856	0.994385	0.0540999
RNAseq	Whole Blood	Day 7	gene23 (ABCF1)	-0.00151615	6.33078	-0.0540824	0.956914	0.994385	-0.0540269
RNAseq	Whole Blood	Day 7	gene56911 (MAP3K7CL)	-0.0030158	6.16882	-0.0539716	0.957003	0.994385	-0.0539147
RNAseq	Whole Blood	Day 7	gene83637 (ZMIZ2)	-0.0016066	7.32413	-0.0539004	0.95706	0.994385	-0.0538436
RNAseq	Whole Blood	Day 28	gene6548 (SLC9A1)	-0.000981495	6.51032	-0.037124	0.970417	0.994417	-0.0370852
RNAseq	Whole Blood	Day 28	gene65991 (FUNDC2)	0.00151926	5.29294	0.0370403	0.970484	0.994417	0.0370009
RNAseq	Whole Blood	Day 28	gene4240 (MFGE8)	0.00171646	3.91219	0.0369528	0.970554	0.994417	0.0369141
RNAseq	Whole Blood	Day 28	gene28948 (IGKJ3)	-0.00488523	3.04025	-0.0369056	0.970592	0.994417	-0.036866
RNAseq	Whole Blood	Day 7	gene9908 (G3BP2)	-0.00138889	7.00597	-0.0531581	0.95765	0.994557	-0.0531026
RNAseq	Whole Blood	Day 7	gene55367 (PIDD1)	0.0022744	4.68023	0.0531343	0.957669	0.994557	0.0530789
RNAseq	Whole Blood	Day 7	gene6633 (SNRPD2)	0.00192249	5.74678	0.0530363	0.957747	0.994557	0.0529812
RNAseq	Whole Blood	Day 7	gene25980 (AAR2)	0.00165093	4.9802	0.0528479	0.957897	0.994557	0.0527923
RNAseq	Whole Blood	Day 7	gene25824 (PRDX5)	-0.00204518	7.32326	-0.0525827	0.958109	0.994557	-0.0525271
RNAseq	Whole Blood	Day 7	gene81844 (TRIM56)	-0.00176806	7.28443	-0.0524781	0.958192	0.994557	-0.0524228
RNAseq	Whole Blood	Day 7	gene83871 (RAB34)	-0.00276477	3.69725	-0.0524304	0.95823	0.994557	-0.0523754
RNAseq	Whole Blood	Day 7	gene340061 (STING1)	-0.00135259	6.88216	-0.0523397	0.958302	0.994557	-0.0522847
RNAseq	Whole Blood	Day 7	gene4723 (NDUFV1)	-0.00114074	6.50284	-0.0522134	0.958403	0.994557	-0.0521583
RNAseq	Whole Blood	Day 7	gene1496 (CTNNA2)	0.0145796	-2.73148	0.0521936	0.958418	0.994557	0.0521387
RNAseq	Whole Blood	Day 7	gene100129528 (MUC8)	-0.00421279	1.73866	-0.0520489	0.958534	0.994557	-0.0519938
RNAseq	Whole Blood	Day 7	gene63877 (FAM204A)	0.00164306	4.85809	0.051936	0.958623	0.994557	0.0518821
RNAseq	Whole Blood	Day 7	gene219931 (TPCN2)	0.0017286	5.6075	0.0519219	0.958635	0.994557	0.0518672
RNAseq	Whole Blood	Day 7	gene9383 (TSIX)	-0.00629456	-2.17729	-0.0516495	0.958848	0.994557	-0.0515992
RNAseq	Whole Blood	Day 7	gene9962 (SLC23A2)	0.00173803	5.97818	0.0515029	0.958968	0.994557	0.0514486
RNAseq	Whole Blood	Day 7	gene6425 (SFRP5)	0.00682083	-0.195638	0.0514655	0.958998	0.994557	0.0514111
RNAseq	Whole Blood	Day 7	gene5638 (PRRG1)	0.0135464	-1.88433	0.0514176	0.959036	0.994557	0.0513635
RNAseq	Whole Blood	Day 7	gene123283 (TARS3)	-0.00188685	4.25903	-0.0513515	0.959088	0.994557	-0.0512977
RNAseq	Whole Blood	Day 7	gene3661 (IRF3)	-0.00145564	7.04415	-0.0513108	0.959121	0.994557	-0.0512564
RNAseq	Whole Blood	Day 7	gene100126351 (MIR939)	0.00309603	2.49224	0.0510735	0.95931	0.994557	0.0510201
RNAseq	Whole Blood	Day 7	gene523 (ATP6V1A)	0.00137335	6.96479	0.0510538	0.959326	0.994557	0.0509998
RNAseq	Whole Blood	Day 7	gene29927 (SEC61A1)	0.001018	7.8026	0.0509482	0.95941	0.994557	0.0508945
RNAseq	Whole Blood	Day 28	gene80024 (SLC8B1)	-0.00095823	6.32607	-0.0363859	0.971005	0.994628	-0.0363475
RNAseq	Whole Blood	Day 28	gene102723927 (LINC01238)	0.00481938	-0.165948	0.0362476	0.971116	0.994628	0.0362088
RNAseq	Whole Blood	Day 28	gene28631 (TRBJ1-5)	0.00279889	1.69278	0.0361748	0.971174	0.994628	0.036136
RNAseq	Whole Blood	Day 28	gene989 (SEPTIN7)	-0.000692955	7.47902	-0.036149	0.971194	0.994628	-0.0361106
RNAseq	Whole Blood	Day 1	gene641977 (SEPTIN7P2)	-0.000769005	3.23832	-0.0145295	0.988419	0.994675	-0.0145145
RNAseq	Whole Blood	Day 28	gene151987 (PPP4R2)	-0.00108697	5.1695	-0.0358034	0.971469	0.994688	-0.0357655
RNAseq	Whole Blood	Day 28	gene55223 (TRIM62)	0.00101386	4.80487	0.035802	0.97147	0.994688	0.0357648
RNAseq	Whole Blood	Day 28	gene51142 (CHCHD2)	0.000953199	6.85017	0.0354912	0.971718	0.994688	0.0354537
RNAseq	Whole Blood	Day 28	gene64718 (UNKL)	0.00125087	6.23151	0.0354715	0.971734	0.994688	0.035434
RNAseq	Whole Blood	Day 28	gene7543 (ZFX)	0.000842191	5.98587	0.0354516	0.971749	0.994688	0.0354144
RNAseq	Whole Blood	Day 1	gene3538 (IGLC2)	0.00213999	6.39764	0.0142199	0.988666	0.99474	0.0142053
RNAseq	Whole Blood	Day 1	gene10455 (ECI2)	0.00049766	4.36031	0.0141687	0.988707	0.99474	0.0141542
RNAseq	Whole Blood	Day 1	gene100528031 (FKBP1A-SDCBP2)	0.000384475	6.08105	0.0140754	0.988781	0.99474	0.0140609
RNAseq	Whole Blood	Day 28	gene5569 (PKIA)	0.00181056	3.17712	0.0352528	0.971908	0.994748	0.0352157
RNAseq	Whole Blood	Day 1	gene22870 (PPP6R1)	-0.000204814	8.70702	-0.0137732	0.989022	0.994754	-0.013759
RNAseq	Whole Blood	Day 1	gene54823 (SWT1)	-0.00067866	3.41031	-0.013614	0.989149	0.994754	-0.0135999
RNAseq	Whole Blood	Day 1	gene10055 (SAE1)	0.000361131	5.88675	0.013526	0.989219	0.994754	0.0135121
RNAseq	Whole Blood	Day 1	gene401494 (HACD4)	0.000392093	6.62247	0.0134807	0.989255	0.994754	0.0134667
RNAseq	Whole Blood	Day 1	gene2122 (MECOM)	-0.0038392	-2.45033	-0.0134349	0.989292	0.994754	-0.0134213
RNAseq	Whole Blood	Day 28	gene83478 (ARHGAP24)	-0.00181775	3.98077	-0.0350457	0.972073	0.994794	-0.0350084
RNAseq	Whole Blood	Day 28	gene5326 (PLAGL2)	0.00118599	6.64198	0.0348722	0.972211	0.994794	0.0348351
RNAseq	Whole Blood	Day 28	gene57654 (UVSSA)	0.00127597	5.72919	0.0347952	0.972272	0.994794	0.0347584
RNAseq	Whole Blood	Day 28	gene141 (ADPRH)	-0.00153175	4.10829	-0.034622	0.97241	0.994794	-0.0345852
RNAseq	Whole Blood	Day 28	gene6605 (SMARCE1)	-0.000700862	6.74942	-0.0345736	0.972449	0.994794	-0.0345371
RNAseq	Whole Blood	Day 28	gene1776 (DNASE1L3)	-0.00388366	0.677575	-0.0343083	0.972661	0.994909	-0.0342716
RNAseq	Whole Blood	Day 7	gene755 (CFAP410)	-0.00205157	4.66111	-0.0503153	0.959913	0.994976	-0.0502625
RNAseq	Whole Blood	Day 1	gene92935 (MARS2)	-0.000627506	3.04393	-0.0130141	0.989627	0.994991	-0.013001
RNAseq	Whole Blood	Day 28	gene440574 (MICOS10)	-0.00117602	4.64399	-0.0340782	0.972843	0.994994	-0.0340424
RNAseq	Whole Blood	Day 28	gene202309 (GAPT)	-0.00187025	6.41452	-0.0339014	0.972984	0.995037	-0.0338656
RNAseq	Whole Blood	Day 7	gene22829 (NLGN4Y)	-0.011417	-2.83392	-0.050106	0.960078	0.995044	-0.0500557
RNAseq	Whole Blood	Day 28	gene643008 (SMIM5)	0.00233114	3.25423	0.0336673	0.973171	0.995048	0.0336311
RNAseq	Whole Blood	Day 28	gene284110 (GSDMA)	0.005252	-0.541546	0.0334813	0.973319	0.995048	0.0334461
RNAseq	Whole Blood	Day 28	gene51665 (ASB1)	-0.000922488	5.39664	-0.0334177	0.97337	0.995048	-0.0333826
RNAseq	Whole Blood	Day 28	gene10010 (TANK)	0.00072006	6.34779	0.033306	0.973459	0.995048	0.0332708
RNAseq	Whole Blood	Day 28	gene149013 (NBPF12)	0.00116996	4.94107	0.0332279	0.973521	0.995048	0.033193
RNAseq	Whole Blood	Day 28	gene6470 (SHMT1)	0.00135726	3.58265	0.0329766	0.973721	0.995048	0.0329419
RNAseq	Whole Blood	Day 28	gene1351 (COX8A)	-0.000995735	5.75795	-0.0329037	0.973779	0.995048	-0.0328687
RNAseq	Whole Blood	Day 28	gene23603 (CORO1C)	0.000805471	7.39522	0.0328897	0.97379	0.995048	0.0328549
RNAseq	Whole Blood	Day 28	gene5734 (PTGER4)	0.000920429	6.28554	0.0327517	0.9739	0.995059	0.0327171
RNAseq	Whole Blood	Day 7	gene83463 (MXD3)	0.00210405	5.42781	0.0498819	0.960258	0.995128	0.0498297
RNAseq	Whole Blood	Day 1	gene3017 (H2BC5)	-0.000695712	3.35351	-0.0126296	0.989934	0.995147	-0.0126163
RNAseq	Whole Blood	Day 1	gene506 (ATP5F1B)	-0.000292897	8.2068	-0.0125048	0.990033	0.995147	-0.0124919
RNAseq	Whole Blood	Day 1	gene952 (CD38)	-0.0013692	3.09565	-0.0124458	0.99008	0.995147	-0.0124332
RNAseq	Whole Blood	Day 1	gene28467 (IGHV1-24)	0.00326252	-0.334483	0.0121032	0.990353	0.995156	0.0120912
RNAseq	Whole Blood	Day 1	gene112840 (WDR89)	-0.00057697	3.95656	-0.0119193	0.9905	0.995156	-0.0119073
RNAseq	Whole Blood	Day 1	gene10318 (TNIP1)	-0.000273981	8.82703	-0.0119069	0.99051	0.995156	-0.0118945
RNAseq	Whole Blood	Day 1	gene28755 (TRAC)	0.000447139	8.48263	0.0118459	0.990558	0.995156	0.0118337
RNAseq	Whole Blood	Day 1	gene7862 (BRPF1)	0.000264498	6.1435	0.0118111	0.990586	0.995156	0.0117989
RNAseq	Whole Blood	Day 28	gene509 (ATP5F1C)	-0.000897592	5.90984	-0.0322963	0.974263	0.995328	-0.0322623
RNAseq	Whole Blood	Day 1	gene94039 (ZNF101)	-0.000404228	6.15452	-0.0114029	0.990911	0.99538	-0.0113911
RNAseq	Whole Blood	Day 1	gene440348 (NPIPB15)	-0.000966118	1.49683	-0.0112818	0.991008	0.99538	-0.0112699
RNAseq	Whole Blood	Day 28	gene10499 (NCOA2)	0.000961481	7.15097	0.0318148	0.974647	0.995485	0.0317807
RNAseq	Whole Blood	Day 28	gene1954 (MEGF8)	-0.000964448	4.88494	-0.0317775	0.974677	0.995485	-0.0317435
RNAseq	Whole Blood	Day 28	gene83452 (RAB33B)	-0.00122331	4.20761	-0.0317291	0.974715	0.995485	-0.0316953
RNAseq	Whole Blood	Day 28	gene64135 (IFIH1)	0.0018255	5.97688	0.0315748	0.974838	0.995487	0.0315416
RNAseq	Whole Blood	Day 28	gene285074 (LOC285074)	0.00144208	3.79257	0.0314465	0.97494	0.995487	0.0314132
RNAseq	Whole Blood	Day 28	gene489 (ATP2A3)	-0.000728504	9.39487	-0.0313517	0.975015	0.995487	-0.0313189
RNAseq	Whole Blood	Day 28	gene28882 (IGKV2D-29)	-0.00497767	0.474611	-0.031215	0.975125	0.995498	-0.0311816
RNAseq	Whole Blood	Day 1	gene11260 (XPOT)	-0.000262175	5.92128	-0.0109312	0.991287	0.995527	-0.0109201
RNAseq	Whole Blood	Day 1	gene481 (ATP1B1)	0.000919905	1.5179	0.0108486	0.991353	0.995527	0.0108373
RNAseq	Whole Blood	Day 28	gene54788 (DNAJB12)	0.000518528	6.37244	0.0310193	0.97528	0.995554	0.0309867
RNAseq	Whole Blood	Day 28	gene55100 (WDR70)	-0.00104082	4.40778	-0.0308958	0.975379	0.995554	-0.0308634
RNAseq	Whole Blood	Day 1	gene283987 (HID1)	-0.000929188	2.00713	-0.0106899	0.991479	0.995554	-0.0106791
RNAseq	Whole Blood	Day 7	gene101928150 (LINC02648)	-0.00326071	2.5098	-0.0490308	0.960936	0.995613	-0.0489791
RNAseq	Whole Blood	Day 7	gene54923 (LIME1)	0.0019964	6.40127	0.048976	0.96098	0.995613	0.0489243
RNAseq	Whole Blood	Day 7	gene79716 (NPEPL1)	0.00156895	6.81294	0.0489021	0.961038	0.995613	0.0488505
RNAseq	Whole Blood	Day 7	gene26276 (VPS33B)	0.00164927	4.32979	0.0487877	0.961129	0.995613	0.0487363
RNAseq	Whole Blood	Day 7	gene10973 (ASCC3)	-0.00186187	5.47942	-0.0486698	0.961223	0.995613	-0.0486192
RNAseq	Whole Blood	Day 1	gene84889 (SLC7A3)	-0.00261908	-2.92832	-0.0104428	0.991676	0.995652	-0.0104324
RNAseq	Whole Blood	Day 7	gene389634 (LINC00937)	-0.00345958	3.2575	-0.0484566	0.961393	0.995686	-0.0484054
RNAseq	Whole Blood	Day 1	gene28569 (TRBV18)	-0.00107234	0.865137	-0.010236	0.991841	0.995718	-0.0102253
RNAseq	Whole Blood	Day 28	gene10382 (TUBB4A)	0.00240395	1.9325	0.030525	0.975674	0.995742	0.0304927
RNAseq	Whole Blood	Day 28	gene56957 (OTUD7B)	0.0013806	3.28742	0.0304158	0.975761	0.995742	0.0303836
RNAseq	Whole Blood	Day 28	gene10838 (ZNF275)	0.000941079	4.77296	0.0302337	0.975906	0.995788	0.0302021
RNAseq	Whole Blood	Day 7	gene9100 (USP10)	-0.00129389	7.04899	-0.0481999	0.961597	0.995795	-0.0481492
RNAseq	Whole Blood	Day 28	gene284129 (SLC26A11)	-0.00134326	4.65404	-0.0301006	0.976012	0.995795	-0.0300689
RNAseq	Whole Blood	Day 7	gene117178 (SSX2IP)	0.00260068	3.44054	0.0480297	0.961733	0.995832	0.047979
RNAseq	Whole Blood	Day 7	gene554203 (JPX)	-0.00303733	2.28811	-0.0479052	0.961832	0.995832	-0.0478549
RNAseq	Whole Blood	Day 7	gene132884 (EVC2)	0.00649185	0.20971	0.0477094	0.961988	0.99589	0.0476591
RNAseq	Whole Blood	Day 28	gene64180 (DPEP3)	-0.00164377	3.88235	-0.0296982	0.976333	0.996021	-0.0296667
RNAseq	Whole Blood	Day 1	gene4238 (MFAP3)	0.000295856	4.8841	0.00969183	0.992275	0.996054	0.00968194
RNAseq	Whole Blood	Day 28	gene552889 (ATXN7L3B)	0.000702902	6.78014	0.0292924	0.976656	0.996057	0.0292619
RNAseq	Whole Blood	Day 28	gene23464 (GCAT)	-0.00294888	1.09582	-0.0292331	0.976703	0.996057	-0.0292022
RNAseq	Whole Blood	Day 28	gene7436 (VLDLR)	-0.00286445	1.12363	-0.029164	0.976758	0.996057	-0.0291331
RNAseq	Whole Blood	Day 28	gene492311 (IGIP)	0.00154459	3.10079	0.0291536	0.976766	0.996057	0.0291234
RNAseq	Whole Blood	Day 28	gene101928893 (LOC101928893)	-0.00374917	0.250253	-0.0290068	0.976884	0.996076	-0.0289758
RNAseq	Whole Blood	Day 28	gene57655 (GRAMD1A)	0.000769874	7.60166	0.0285622	0.977238	0.996101	0.0285322
RNAseq	Whole Blood	Day 28	gene100303453 (TSNAX-DISC1)	-0.000986553	5.72296	-0.0285457	0.977251	0.996101	-0.0285156
RNAseq	Whole Blood	Day 28	gene7805 (LAPTM5)	-0.000362118	10.8012	-0.0284749	0.977307	0.996101	-0.0284449
RNAseq	Whole Blood	Day 28	gene654817 (NCF1C)	0.00104718	7.86321	0.0283598	0.977399	0.996101	0.0283299
RNAseq	Whole Blood	Day 28	gene100131176 (WDR86-AS1)	0.00201383	2.16448	0.0281546	0.977563	0.996101	0.0281248
RNAseq	Whole Blood	Day 28	gene285512 (FAM13A-AS1)	0.00127964	5.25312	0.0280523	0.977644	0.996101	0.0280229
RNAseq	Whole Blood	Day 28	gene84247 (RTL6)	0.000864053	5.06894	0.0275976	0.978006	0.996101	0.0275684
RNAseq	Whole Blood	Day 28	gene8870 (IER3)	0.00243947	1.47368	0.0273638	0.978193	0.996101	0.027335
RNAseq	Whole Blood	Day 28	gene1138 (CHRNA5)	0.00599867	-1.54593	0.0271177	0.978389	0.996101	0.0270889
RNAseq	Whole Blood	Day 28	gene5927 (KDM5A)	0.000603367	7.55304	0.0268638	0.978591	0.996101	0.0268353
RNAseq	Whole Blood	Day 28	gene23112 (TNRC6B)	-0.000675525	7.74679	-0.0268069	0.978636	0.996101	-0.0267789
RNAseq	Whole Blood	Day 28	gene100631383 (FAM47E-STBD1)	0.00176189	2.04786	0.0266517	0.97876	0.996101	0.0266234
RNAseq	Whole Blood	Day 28	gene10439 (OLFM1)	0.00183091	2.12281	0.0264653	0.978909	0.996101	0.0264373
RNAseq	Whole Blood	Day 28	gene2014 (EMP3)	0.000626341	7.44316	0.0264514	0.97892	0.996101	0.0264235
RNAseq	Whole Blood	Day 28	gene101929355 (CFAP97D2)	-0.0031716	0.179371	-0.0261962	0.979123	0.996101	-0.0261684
RNAseq	Whole Blood	Day 28	gene55316 (RSAD1)	0.000741054	5.26054	0.0260165	0.979266	0.996101	0.0259889
RNAseq	Whole Blood	Day 28	gene84301 (DDI2)	-0.00120137	4.15626	-0.0258189	0.979424	0.996101	-0.0257915
RNAseq	Whole Blood	Day 28	gene5966 (REL)	0.00107341	6.24008	0.0255541	0.979635	0.996101	0.0255269
RNAseq	Whole Blood	Day 28	gene51306 (FAM13B)	0.000561497	6.13768	0.0255522	0.979636	0.996101	0.0255254
RNAseq	Whole Blood	Day 28	gene28991 (COMMD5)	0.000726123	4.48695	0.0254447	0.979722	0.996101	0.0254178
RNAseq	Whole Blood	Day 28	gene54778 (RNF111)	-0.000699943	6.27155	-0.0253981	0.979759	0.996101	-0.0253714
RNAseq	Whole Blood	Day 28	gene8408 (ULK1)	-0.00070709	7.76943	-0.0250392	0.980045	0.996101	-0.025013
RNAseq	Whole Blood	Day 28	gene84875 (PARP10)	0.0010823	7.29454	0.0250133	0.980065	0.996101	0.0249868
RNAseq	Whole Blood	Day 28	gene81873 (ARPC5L)	-0.000781321	5.1829	-0.024989	0.980085	0.996101	-0.0249627
RNAseq	Whole Blood	Day 28	gene7572 (ZNF24)	0.000527724	6.67025	0.0249769	0.980094	0.996101	0.0249508
RNAseq	Whole Blood	Day 28	gene201164 (PLD6)	-0.00127475	2.71652	-0.0248487	0.980196	0.996101	-0.0248226
RNAseq	Whole Blood	Day 28	gene11060 (WWP2)	-0.000373086	7.80551	-0.0244861	0.980485	0.996101	-0.0244603
RNAseq	Whole Blood	Day 28	gene100859930 (HEIH)	0.000627686	5.76156	0.0244116	0.980545	0.996101	0.0243859
RNAseq	Whole Blood	Day 28	gene100131211 (NEMP2)	-0.000938886	3.69802	-0.0241257	0.980773	0.996101	-0.0241003
RNAseq	Whole Blood	Day 28	gene54914 (FOCAD)	-0.000780765	4.37978	-0.0240705	0.980817	0.996101	-0.024045
RNAseq	Whole Blood	Day 28	gene25885 (POLR1A)	-0.000885215	5.02384	-0.023951	0.980912	0.996101	-0.0239258
RNAseq	Whole Blood	Day 28	gene10254 (STAM2)	0.000608475	5.09939	0.0239112	0.980944	0.996101	0.0238859
RNAseq	Whole Blood	Day 28	gene79586 (CHPF)	0.001704	2.85611	0.0238831	0.980966	0.996101	0.023858
RNAseq	Whole Blood	Day 28	gene54947 (LPCAT2)	0.00100296	6.38449	0.0238559	0.980988	0.996101	0.0238308
RNAseq	Whole Blood	Day 28	gene3937 (LCP2)	-0.000684619	8.63501	-0.0238453	0.980996	0.996101	-0.0238203
RNAseq	Whole Blood	Day 28	gene100505876 (CEBPZOS)	0.00100602	4.44608	0.0238427	0.980998	0.996101	0.0238176
RNAseq	Whole Blood	Day 28	gene29989 (OBP2B)	0.00511894	-1.87393	0.0237825	0.981046	0.996101	0.0237574
RNAseq	Whole Blood	Day 28	gene6890 (TAP1)	-0.00131148	7.95496	-0.0236645	0.98114	0.996101	-0.0236395
RNAseq	Whole Blood	Day 28	gene84680 (ACCS)	-0.0012137	3.928	-0.0236082	0.981185	0.996101	-0.0235833
RNAseq	Whole Blood	Day 28	gene10025 (MED16)	0.000525624	6.40188	0.0234058	0.981346	0.996101	0.0233811
RNAseq	Whole Blood	Day 28	gene114908 (TMEM123)	-0.000857475	8.02869	-0.0232178	0.981496	0.996101	-0.0231934
RNAseq	Whole Blood	Day 28	gene54509 (RHOF)	-0.000559022	6.79013	-0.0231625	0.98154	0.996101	-0.0231379
RNAseq	Whole Blood	Day 28	gene8638 (OASL)	-0.00175491	5.09524	-0.0230921	0.981596	0.996101	-0.0230678
RNAseq	Whole Blood	Day 28	gene3594 (IL12RB1)	0.000909696	5.87355	0.0230286	0.981647	0.996101	0.0230042
RNAseq	Whole Blood	Day 28	gene57035 (RSRP1)	0.000981475	7.73483	0.0230257	0.981649	0.996101	0.0230015
RNAseq	Whole Blood	Day 28	gene7170 (TPM3)	0.000351678	9.41399	0.02294	0.981717	0.996101	0.0229158
RNAseq	Whole Blood	Day 28	gene10725 (NFAT5)	-0.000797567	6.71296	-0.0228928	0.981755	0.996101	-0.0228687
RNAseq	Whole Blood	Day 28	gene81029 (WNT5B)	0.00293419	0.302965	0.0228798	0.981766	0.996101	0.0228555
RNAseq	Whole Blood	Day 28	gene54704 (PDP1)	0.000725006	5.09521	0.0228594	0.981782	0.996101	0.0228352
RNAseq	Whole Blood	Day 28	gene54961 (SSH3)	-0.000726303	5.42019	-0.0224724	0.98209	0.996281	-0.0224486
RNAseq	Whole Blood	Day 28	gene5216 (PFN1)	0.000577102	10.4552	0.0222326	0.982281	0.996281	0.0222092
RNAseq	Whole Blood	Day 28	gene84939 (PWWP3A)	-0.000714774	4.89463	-0.0220146	0.982455	0.996281	-0.0219913
RNAseq	Whole Blood	Day 28	gene197259 (MLKL)	-0.000752788	6.52376	-0.0219541	0.982503	0.996281	-0.021931
RNAseq	Whole Blood	Day 28	gene1844 (DUSP2)	-0.00191963	3.82734	-0.0218703	0.98257	0.996281	-0.0218472
RNAseq	Whole Blood	Day 28	gene522 (ATP5PF)	0.000713865	5.06284	0.0217981	0.982627	0.996281	0.0217752
RNAseq	Whole Blood	Day 28	gene65095 (KRI1)	0.000548907	6.43678	0.021736	0.982677	0.996281	0.0217131
RNAseq	Whole Blood	Day 28	gene114885 (OSBPL11)	0.000489806	6.51951	0.0213646	0.982973	0.996281	0.0213418
RNAseq	Whole Blood	Day 28	gene3198 (HOXA1)	-0.00212746	0.827537	-0.0212689	0.983049	0.996281	-0.0212463
RNAseq	Whole Blood	Day 28	gene283982 (LINC00469)	0.00423055	-1.64605	0.0212668	0.983051	0.996281	0.0212444
RNAseq	Whole Blood	Day 28	gene23639 (LRRC6)	-0.00122784	3.15592	-0.0211446	0.983148	0.996281	-0.0211221
RNAseq	Whole Blood	Day 28	gene23248 (RPRD2)	-0.000522156	6.58532	-0.0211386	0.983153	0.996281	-0.0211165
RNAseq	Whole Blood	Day 1	gene915 (CD3D)	0.000303712	6.56068	0.009256	0.992623	0.996303	0.00924625
RNAseq	Whole Blood	Day 1	gene9080 (CLDN9)	-0.000618277	3.22269	-0.00881113	0.992977	0.996559	-0.00880211
RNAseq	Whole Blood	Day 28	gene348235 (SKA2)	-0.000954141	3.62925	-0.0204015	0.98374	0.996591	-0.0203801
RNAseq	Whole Blood	Day 28	gene3502 (IGHG3)	0.00501266	3.68061	0.02038	0.983758	0.996591	0.0203582
RNAseq	Whole Blood	Day 28	gene1491 (CTH)	-0.00251736	-0.0914496	-0.0202933	0.983827	0.996591	-0.0202717
RNAseq	Whole Blood	Day 28	gene105371397 (NA)	0.000867193	3.96231	0.0202563	0.983856	0.996591	0.0202349
RNAseq	Whole Blood	Day 28	gene54033 (RBM11)	-0.00274537	-0.156265	-0.0201217	0.983963	0.996599	-0.0201004
RNAseq	Whole Blood	Day 28	gene7351 (UCP2)	0.00061647	8.54894	0.0199913	0.984067	0.996603	0.0199702
RNAseq	Whole Blood	Day 1	gene55689 (YEATS2)	0.000208559	5.99428	0.00853773	0.993195	0.996677	0.00852894
RNAseq	Whole Blood	Day 1	gene83699 (SH3BGRL2)	-0.000500188	5.13653	-0.00828066	0.9934	0.996711	-0.00827193
RNAseq	Whole Blood	Day 1	gene25962 (VIRMA)	0.000171458	6.06918	0.00798379	0.993636	0.996711	0.00797557
RNAseq	Whole Blood	Day 1	gene6234 (RPS28)	-0.000295035	8.81046	-0.00795612	0.993658	0.996711	-0.00794799
RNAseq	Whole Blood	Day 1	gene28938 (IGKV1-16)	-0.00154486	2.65569	-0.00790608	0.993698	0.996711	-0.00789832
RNAseq	Whole Blood	Day 1	gene391712 (TRIM61)	0.00130952	-0.904948	0.00787192	0.993726	0.996711	0.00786375
RNAseq	Whole Blood	Day 28	gene3984 (LIMK1)	-0.000640142	6.23915	-0.0196919	0.984306	0.996734	-0.0196712
RNAseq	Whole Blood	Day 28	gene284454 (LOC284454)	0.00117338	5.21112	0.019579	0.984396	0.996734	0.0195585
RNAseq	Whole Blood	Day 7	gene2357 (FPR1)	0.00160651	9.78054	0.0462683	0.963135	0.996844	0.0462198
RNAseq	Whole Blood	Day 7	gene10748 (KLRA1P)	-0.00579471	0.819692	-0.0462527	0.963148	0.996844	-0.0462037
RNAseq	Whole Blood	Day 7	gene105375109 (NA)	-0.00358446	2.5947	-0.0461651	0.963217	0.996844	-0.0461174
RNAseq	Whole Blood	Day 7	gene65983 (GRAMD2B)	0.0034063	1.88297	0.0460524	0.963307	0.996844	0.0460041
RNAseq	Whole Blood	Day 7	gene284001 (CCDC57)	0.00172043	5.06567	0.045881	0.963444	0.996882	0.0458328
RNAseq	Whole Blood	Day 1	gene53834 (FGFRL1)	0.000350611	4.28693	0.00748252	0.994036	0.996922	0.00747478
RNAseq	Whole Blood	Day 7	gene100532736 (MICOS10-NBL1)	0.00194101	3.93488	0.0454278	0.963804	0.996943	0.0453801
RNAseq	Whole Blood	Day 7	gene340533 (NEXMIF)	0.00635704	-0.13478	0.0452322	0.963961	0.996943	0.0451841
RNAseq	Whole Blood	Day 7	gene100289279 (CNTNAP3C)	0.00573666	0.805325	0.0450259	0.964125	0.996943	0.0449777
RNAseq	Whole Blood	Day 7	gene9652 (TTC37)	-0.0012268	5.99643	-0.0447596	0.964336	0.996943	-0.0447127
RNAseq	Whole Blood	Day 7	gene79650 (USB1)	0.00130834	6.43655	0.0447318	0.964358	0.996943	0.0446849
RNAseq	Whole Blood	Day 7	gene56924 (PAK6)	0.00492999	0.987993	0.0447183	0.964369	0.996943	0.0446713
RNAseq	Whole Blood	Day 7	gene10212 (DDX39A)	0.00120933	5.86879	0.0446532	0.964422	0.996943	0.0446058
RNAseq	Whole Blood	Day 7	gene7295 (TXN)	-0.002004	5.36114	-0.044447	0.964586	0.996943	-0.0443992
RNAseq	Whole Blood	Day 7	gene23181 (DIP2A)	0.00140155	7.03959	0.0444357	0.964594	0.996943	0.0443888
RNAseq	Whole Blood	Day 7	gene64897 (C12orf43)	-0.00166818	3.86726	-0.0442644	0.96473	0.996943	-0.0442184
RNAseq	Whole Blood	Day 7	gene9764 (KIAA0513)	0.00112095	8.17198	0.0440876	0.964872	0.996943	0.0440408
RNAseq	Whole Blood	Day 7	gene101927854 (LOC101927854)	-0.00321696	2.70998	-0.0435472	0.965302	0.996943	-0.043501
RNAseq	Whole Blood	Day 7	gene80221 (ACSF2)	0.00206517	3.84592	0.0433049	0.965495	0.996943	0.0432597
RNAseq	Whole Blood	Day 7	gene90784 (NA)	-0.00190412	3.49284	-0.0432492	0.965539	0.996943	-0.0432033
RNAseq	Whole Blood	Day 7	gene23064 (SETX)	0.000955011	8.56881	0.0432049	0.965575	0.996943	0.0431593
RNAseq	Whole Blood	Day 7	gene84218 (TBC1D3F)	-0.00670847	-3.54484	-0.043002	0.965736	0.996943	-0.042957
RNAseq	Whole Blood	Day 7	gene1350 (COX7C)	-0.00165521	6.20347	-0.0429598	0.965769	0.996943	-0.0429148
RNAseq	Whole Blood	Day 7	gene387707 (CC2D2B)	0.00651262	0.10319	0.042829	0.965874	0.996943	0.0427838
RNAseq	Whole Blood	Day 7	gene8829 (NRP1)	-0.00383797	2.10919	-0.0426965	0.96598	0.996943	-0.0426513
RNAseq	Whole Blood	Day 7	gene85363 (TRIM5)	0.00193663	5.2973	0.0426143	0.966044	0.996943	0.0425699
RNAseq	Whole Blood	Day 7	gene80308 (FLAD1)	-0.0014042	4.7532	-0.0425946	0.96606	0.996943	-0.0425502
RNAseq	Whole Blood	Day 7	gene11064 (CNTRL)	0.00115666	7.26134	0.0424048	0.966212	0.996943	0.0423601
RNAseq	Whole Blood	Day 7	gene9584 (RBM39)	-0.00104317	8.25761	-0.0424008	0.966215	0.996943	-0.0423564
RNAseq	Whole Blood	Day 7	gene835 (CASP2)	-0.00120374	6.48822	-0.0422515	0.966333	0.996943	-0.0422073
RNAseq	Whole Blood	Day 7	gene84557 (MAP1LC3A)	-0.00269185	3.56368	-0.0420709	0.966478	0.996943	-0.0420266
RNAseq	Whole Blood	Day 7	gene155184 (SLC2A7)	0.0065497	-0.50022	0.041617	0.966839	0.996943	0.0415733
RNAseq	Whole Blood	Day 7	gene128240 (NAXE)	0.00136399	4.43422	0.041545	0.966897	0.996943	0.0415007
RNAseq	Whole Blood	Day 7	gene79602 (ADIPOR2)	0.000934789	6.4079	0.0414062	0.967007	0.996943	0.0413629
RNAseq	Whole Blood	Day 7	gene7409 (VAV1)	-0.000860082	7.89038	-0.0413638	0.967041	0.996943	-0.04132
RNAseq	Whole Blood	Day 7	gene905 (CCNT2)	0.00119943	5.83111	0.0412866	0.967102	0.996943	0.0412435
RNAseq	Whole Blood	Day 7	gene131544 (CRYBG3)	-0.00190316	4.57623	-0.0409607	0.967362	0.996943	-0.040917
RNAseq	Whole Blood	Day 7	gene284110 (GSDMA)	-0.00663626	-0.541546	-0.0408103	0.967481	0.996943	-0.0407674
RNAseq	Whole Blood	Day 7	gene2867 (FFAR2)	-0.00178596	7.94896	-0.0405712	0.967672	0.996943	-0.0405287
RNAseq	Whole Blood	Day 7	gene83716 (CRISPLD2)	0.00206254	7.42224	0.0405711	0.967672	0.996943	0.0405282
RNAseq	Whole Blood	Day 7	gene23240 (TMEM131L)	0.00078722	7.49997	0.0405525	0.967687	0.996943	0.04051
RNAseq	Whole Blood	Day 7	gene84809 (CROCCP2)	0.00140785	5.25369	0.0404398	0.967777	0.996943	0.0403971
RNAseq	Whole Blood	Day 7	gene114783 (LMTK3)	-0.00206847	3.42076	-0.040314	0.967877	0.996943	-0.0402715
RNAseq	Whole Blood	Day 7	gene4565 (TRNI)	0.00243375	5.96961	0.040207	0.967962	0.996943	0.0401646
RNAseq	Whole Blood	Day 7	gene285512 (FAM13A-AS1)	0.00194413	5.25312	0.0401971	0.967969	0.996943	0.0401551
RNAseq	Whole Blood	Day 7	gene3133 (HLA-E)	0.000803604	10.6681	0.0400866	0.968058	0.996943	0.0400444
RNAseq	Whole Blood	Day 7	gene2717 (GLA)	0.0015566	4.20196	0.0400565	0.968082	0.996943	0.0400138
RNAseq	Whole Blood	Day 7	gene51734 (MSRB1)	-0.00123803	8.15327	-0.0395256	0.968504	0.996943	-0.0394842
RNAseq	Whole Blood	Day 7	gene100128569 (C19orf71)	0.00263183	3.19034	0.0393916	0.968611	0.996943	0.03935
RNAseq	Whole Blood	Day 7	gene5170 (PDPK1)	0.00103974	6.91278	0.0392619	0.968714	0.996943	0.0392211
RNAseq	Whole Blood	Day 7	gene23580 (CDC42EP4)	0.00196473	3.67542	0.0391223	0.968825	0.996943	0.0390814
RNAseq	Whole Blood	Day 7	gene353511 (PKD1P6)	-0.00179136	3.35217	-0.0390682	0.968869	0.996943	-0.0390271
RNAseq	Whole Blood	Day 7	gene219681 (ARMC3)	0.00548279	-0.0100377	0.0389963	0.968926	0.996943	0.0389548
RNAseq	Whole Blood	Day 7	gene6297 (SALL2)	-0.0024484	2.35342	-0.0389917	0.968929	0.996943	-0.0389511
RNAseq	Whole Blood	Day 7	gene4574 (TRNS1)	0.00343427	2.70079	0.0388885	0.969013	0.996943	0.0388468
RNAseq	Whole Blood	Day 7	gene6386 (SDCBP)	-0.00112183	8.77348	-0.0388731	0.969024	0.996943	-0.0388322
RNAseq	Whole Blood	Day 7	gene26740 (OR1J2)	-0.00855392	-2.5068	-0.0386189	0.969227	0.996943	-0.0385784
RNAseq	Whole Blood	Day 7	gene643332 (ECRP)	-0.00500962	0.871746	-0.0385312	0.969296	0.996943	-0.0384908
RNAseq	Whole Blood	Day 7	gene321 (APBA2)	-0.00169043	4.90499	-0.0384577	0.969355	0.996943	-0.038417
RNAseq	Whole Blood	Day 7	gene11120 (BTN2A1)	-0.000923536	7.1634	-0.0382972	0.969483	0.996943	-0.0382569
RNAseq	Whole Blood	Day 7	gene4835 (NQO2)	0.00141602	5.60168	0.0380077	0.969714	0.996943	0.0379676
RNAseq	Whole Blood	Day 7	gene10220 (GDF11)	0.0014988	4.3049	0.038005	0.969715	0.996943	0.0379653
RNAseq	Whole Blood	Day 7	gene6907 (TBL1X)	-0.000950516	7.79459	-0.0379607	0.969751	0.996943	-0.0379209
RNAseq	Whole Blood	Day 7	gene55740 (ENAH)	-0.0069842	-1.18335	-0.0379332	0.969772	0.996943	-0.0378937
RNAseq	Whole Blood	Day 7	gene51704 (GPRC5B)	0.00530181	-0.104555	0.0376991	0.969959	0.996943	0.0376595
RNAseq	Whole Blood	Day 7	gene51380 (CSAD)	0.00151226	6.22383	0.0376393	0.970007	0.996943	0.0375998
RNAseq	Whole Blood	Day 7	gene100532724 (NPHP3-ACAD11)	-0.00146297	5.09618	-0.0373556	0.970233	0.996943	-0.0373162
RNAseq	Whole Blood	Day 7	gene100131067 (CKMT2-AS1)	-0.00228206	2.40641	-0.0372949	0.970282	0.996943	-0.0372547
RNAseq	Whole Blood	Day 7	gene5028 (P2RY1)	-0.00409444	1.12674	-0.0372285	0.970334	0.996943	-0.0371891
RNAseq	Whole Blood	Day 7	gene100272147 (CMC4)	-0.00219625	2.85413	-0.0371845	0.970368	0.996943	-0.0371462
RNAseq	Whole Blood	Day 7	gene65083 (NOL6)	-0.00118811	5.63884	-0.0371767	0.970375	0.996943	-0.0371378
RNAseq	Whole Blood	Day 7	gene6461 (SHB)	-0.00450677	0.602293	-0.0370692	0.97046	0.996943	-0.0370309
RNAseq	Whole Blood	Day 7	gene348645 (C22orf34)	0.00205344	4.47623	0.0370212	0.970499	0.996943	0.0369825
RNAseq	Whole Blood	Day 7	gene1768 (DNAH6)	-0.00390269	0.549258	-0.0369934	0.970521	0.996943	-0.0369543
RNAseq	Whole Blood	Day 7	gene400685 (LINC01801)	-0.00359655	0.80345	-0.0369803	0.970532	0.996943	-0.0369416
RNAseq	Whole Blood	Day 7	gene200030 (NBPF11)	-0.00158361	4.36206	-0.0368213	0.970658	0.996943	-0.0367826
RNAseq	Whole Blood	Day 7	gene57622 (LRFN1)	-0.00146379	5.44026	-0.036791	0.970682	0.996943	-0.0367525
RNAseq	Whole Blood	Day 7	gene84804 (MFSD9)	-0.00173659	4.27403	-0.0367267	0.970734	0.996943	-0.0366881
RNAseq	Whole Blood	Day 7	gene89849 (ATG16L2)	-0.0013151	9.70467	-0.0365413	0.970881	0.996943	-0.0365031
RNAseq	Whole Blood	Day 7	gene23095 (KIF1B)	0.00100892	6.26715	0.0364477	0.970956	0.996943	0.0364093
RNAseq	Whole Blood	Day 7	gene644353 (ZCCHC18)	-0.00274619	1.62272	-0.036435	0.970966	0.996943	-0.0363961
RNAseq	Whole Blood	Day 7	gene643529 (LINC00865)	0.00368234	1.06923	0.0361956	0.971156	0.996974	0.036158
RNAseq	Whole Blood	Day 7	gene8632 (DNAH17)	-0.00605919	-0.46585	-0.0356951	0.971555	0.996974	-0.0356579
RNAseq	Whole Blood	Day 7	gene23132 (RAD54L2)	0.00100431	5.87315	0.0356447	0.971595	0.996974	0.0356078
RNAseq	Whole Blood	Day 7	gene726 (CAPN5)	-0.00226833	3.68894	-0.0355398	0.97168	0.996974	-0.0355019
RNAseq	Whole Blood	Day 7	gene54760 (PCSK4)	0.00326542	0.953746	0.0353845	0.971803	0.996974	0.0353475
RNAseq	Whole Blood	Day 7	gene58472 (SQOR)	-0.00117687	6.62167	-0.035228	0.971927	0.996974	-0.0351911
RNAseq	Whole Blood	Day 7	gene129049 (SGSM1)	-0.00272979	1.83942	-0.0350622	0.972059	0.996974	-0.0350255
RNAseq	Whole Blood	Day 7	gene23026 (MYO16)	-0.00726056	-0.899286	-0.0350489	0.97207	0.996974	-0.035012
RNAseq	Whole Blood	Day 7	gene80774 (LIMD2)	0.000869104	8.86402	0.0350291	0.972086	0.996974	0.0349924
RNAseq	Whole Blood	Day 7	gene197320 (ZNF778)	-0.00152116	3.63895	-0.0349605	0.97214	0.996974	-0.0349243
RNAseq	Whole Blood	Day 7	gene3561 (IL2RG)	0.000692	8.81075	0.0348871	0.972199	0.996974	0.0348504
RNAseq	Whole Blood	Day 7	gene57472 (CNOT6)	0.00092192	5.62193	0.0348734	0.97221	0.996974	0.034837
RNAseq	Whole Blood	Day 7	gene214 (ALCAM)	0.00132499	4.66902	0.0344181	0.972573	0.996974	0.0343818
RNAseq	Whole Blood	Day 7	gene27074 (LAMP3)	-0.00449032	1.65121	-0.0343917	0.972593	0.996974	-0.0343562
RNAseq	Whole Blood	Day 7	gene100507433 (ZNF571-AS1)	0.00586264	-1.05788	0.0343222	0.972649	0.996974	0.0342858
RNAseq	Whole Blood	Day 7	gene55262 (MAP11)	0.00116454	6.69888	0.034244	0.972711	0.996974	0.034208
RNAseq	Whole Blood	Day 7	gene10475 (TRIM38)	-0.00103243	7.27161	-0.0341631	0.972776	0.996974	-0.0341271
RNAseq	Whole Blood	Day 7	gene64979 (MRPL36)	-0.00161575	3.20705	-0.0341468	0.972788	0.996974	-0.0341113
RNAseq	Whole Blood	Day 28	gene3280 (HES1)	-0.00203869	1.17379	-0.0188728	0.984959	0.997024	-0.0188528
RNAseq	Whole Blood	Day 28	gene160364 (CLEC12A)	-0.000794482	6.70127	-0.0188644	0.984965	0.997024	-0.0188445
RNAseq	Whole Blood	Day 28	gene27036 (SIGLEC7)	0.000631867	5.44844	0.0187898	0.985025	0.997024	0.0187699
RNAseq	Whole Blood	Day 28	gene114825 (PWWP2A)	-0.000491705	5.27904	-0.0187208	0.98508	0.997024	-0.0187011
RNAseq	Whole Blood	Day 7	gene8493 (PPM1D)	0.00114859	4.87376	0.0339221	0.972967	0.997024	0.0338867
RNAseq	Whole Blood	Day 7	gene7128 (TNFAIP3)	-0.00162358	6.77234	-0.0338349	0.973037	0.997024	-0.0337997
RNAseq	Whole Blood	Day 28	gene23094 (SIPA1L3)	0.000503167	6.22429	0.018131	0.98555	0.997182	0.0181119
RNAseq	Whole Blood	Day 28	gene121952 (METTL21EP)	-0.00310694	-0.833419	-0.0181194	0.985559	0.997182	-0.0181004
RNAseq	Whole Blood	Day 28	gene23345 (SYNE1)	-0.000534813	8.36375	-0.0178991	0.985734	0.997182	-0.0178802
RNAseq	Whole Blood	Day 28	gene144811 (LACC1)	-0.00103681	2.56837	-0.0178314	0.985789	0.997182	-0.0178123
RNAseq	Whole Blood	Day 28	gene54205 (CYCS)	-0.000584937	4.96644	-0.0178259	0.985793	0.997182	-0.0178074
RNAseq	Whole Blood	Day 28	gene54940 (OCIAD1)	-0.000466628	5.97337	-0.0177743	0.985834	0.997182	-0.0177556
RNAseq	Whole Blood	Day 7	gene27037 (TRMT2A)	0.00102692	5.5913	0.0333667	0.97341	0.997243	0.0333319
RNAseq	Whole Blood	Day 7	gene7016 (TESK1)	-0.00106766	5.40536	-0.0333175	0.973449	0.997243	-0.0332829
RNAseq	Whole Blood	Day 28	gene11253 (MAN1B1)	-0.000421635	6.08611	-0.0175413	0.986019	0.997263	-0.0175229
RNAseq	Whole Blood	Day 28	gene53349 (ZFYVE1)	-0.000399448	5.35236	-0.0174241	0.986113	0.997263	-0.0174059
RNAseq	Whole Blood	Day 7	gene28231 (SLCO4A1)	0.00473069	-0.278026	0.0331605	0.973574	0.997269	0.0331261
RNAseq	Whole Blood	Day 7	gene3338 (DNAJC4)	0.000945851	5.74419	0.0324711	0.974124	0.997411	0.032437
RNAseq	Whole Blood	Day 7	gene7132 (TNFRSF1A)	-0.00068102	8.65874	-0.0324667	0.974127	0.997411	-0.0324324
RNAseq	Whole Blood	Day 7	gene10636 (RGS14)	-0.000911721	8.06219	-0.0323409	0.974227	0.997411	-0.032307
RNAseq	Whole Blood	Day 7	gene57458 (TMCC3)	0.00135352	6.50792	0.0323066	0.974254	0.997411	0.0322728
RNAseq	Whole Blood	Day 7	gene383 (ARG1)	0.00352229	2.67149	0.0322339	0.974313	0.997411	0.0321994
RNAseq	Whole Blood	Day 7	gene10296 (MAEA)	0.00088802	6.82027	0.0322049	0.974336	0.997411	0.0321707
RNAseq	Whole Blood	Day 7	gene4598 (MVK)	0.00173286	2.73141	0.0321107	0.97441	0.997411	0.0320775
RNAseq	Whole Blood	Day 1	gene5230 (PGK1)	-0.000135296	8.5503	-0.00665682	0.994694	0.997451	-0.0066499
RNAseq	Whole Blood	Day 1	gene654433 (PAX8-AS1)	-0.000299423	3.57187	-0.00657178	0.994762	0.997451	-0.00656483
RNAseq	Whole Blood	Day 7	gene81628 (TSC22D4)	-0.00060621	8.34148	-0.0318778	0.974596	0.9975	-0.0318443
RNAseq	Whole Blood	Day 28	gene5394 (EXOSC10)	0.000354367	6.21428	0.0169541	0.986488	0.997529	0.0169362
RNAseq	Whole Blood	Day 28	gene83666 (PARP9)	-0.00112981	7.6474	-0.0167503	0.98665	0.997529	-0.0167326
RNAseq	Whole Blood	Day 28	gene56344 (CABP5)	-0.00117288	2.30735	-0.0167192	0.986675	0.997529	-0.0167014
RNAseq	Whole Blood	Day 7	gene3340 (NDST1)	-0.00128319	7.15725	-0.0316086	0.974811	0.997545	-0.0315753
RNAseq	Whole Blood	Day 7	gene84899 (TMTC4)	-0.00161221	2.93362	-0.0315567	0.974852	0.997545	-0.0315238
RNAseq	Whole Blood	Day 7	gene6453 (ITSN1)	-0.00182996	3.71945	-0.0314471	0.974939	0.997545	-0.0314141
RNAseq	Whole Blood	Day 7	gene23258 (DENND5A)	-0.000807021	8.23957	-0.0312429	0.975102	0.997559	-0.0312103
RNAseq	Whole Blood	Day 7	gene5190 (PEX6)	-0.0010417	5.30769	-0.0311806	0.975152	0.997559	-0.0311477
RNAseq	Whole Blood	Day 1	gene55353 (LAPTM4B)	0.000408837	2.03157	0.00630934	0.994971	0.99756	0.00630278
RNAseq	Whole Blood	Day 1	gene6792 (CDKL5)	0.000466683	2.55265	0.00612891	0.995115	0.997605	0.00612261
RNAseq	Whole Blood	Day 1	gene57410 (SCYL1)	0.000128403	6.91896	0.00590062	0.995297	0.997619	0.00589451
RNAseq	Whole Blood	Day 1	gene6633 (SNRPD2)	-0.000210534	5.74678	-0.00585697	0.995332	0.997619	-0.00585101
RNAseq	Whole Blood	Day 1	gene57610 (RANBP10)	-0.000285834	6.50103	-0.00567339	0.995478	0.997619	-0.00566744
RNAseq	Whole Blood	Day 1	gene51330 (TNFRSF12A)	-0.000450185	2.038	-0.0056107	0.995528	0.997619	-0.005605
RNAseq	Whole Blood	Day 7	gene56829 (ZC3HAV1)	-0.000852024	7.77752	-0.0306634	0.975564	0.99774	-0.0306312
RNAseq	Whole Blood	Day 7	gene100131801 (PET100)	-0.00106695	5.15659	-0.0303374	0.975823	0.99774	-0.0303058
RNAseq	Whole Blood	Day 7	gene3990 (LIPC)	0.00230963	1.2789	0.0301553	0.975968	0.99774	0.0301236
RNAseq	Whole Blood	Day 7	gene406975 (MIR198)	-0.00735598	-1.74774	-0.0301377	0.975982	0.99774	-0.030106
RNAseq	Whole Blood	Day 7	gene9399 (STOML1)	-0.00196362	2.58565	-0.0298171	0.976237	0.99774	-0.0297863
RNAseq	Whole Blood	Day 7	gene79037 (PVRIG)	0.000912492	5.53088	0.0297983	0.976253	0.99774	0.0297669
RNAseq	Whole Blood	Day 7	gene80776 (B9D2)	-0.00124142	3.60043	-0.0294806	0.976506	0.99774	-0.02945
RNAseq	Whole Blood	Day 7	gene56102 (PCDHGB3)	0.00256036	1.32003	0.0294373	0.976541	0.99774	0.0294063
RNAseq	Whole Blood	Day 7	gene2063 (NR2F6)	-0.00197764	2.11756	-0.0292939	0.976655	0.99774	-0.0292632
RNAseq	Whole Blood	Day 7	gene10714 (POLD3)	0.000937269	4.79022	0.0289294	0.976945	0.99774	0.0288992
RNAseq	Whole Blood	Day 7	gene53407 (STX18)	0.000903916	4.5546	0.028831	0.977023	0.99774	0.0288011
RNAseq	Whole Blood	Day 7	gene1084 (CEACAM3)	-0.000924139	6.81958	-0.0285202	0.977271	0.99774	-0.0284903
RNAseq	Whole Blood	Day 7	gene3275 (PRMT2)	0.000475312	7.85	0.0282765	0.977465	0.99774	0.0282467
RNAseq	Whole Blood	Day 7	gene728 (C5AR1)	-0.00090822	9.16055	-0.0281023	0.977604	0.99774	-0.0280731
RNAseq	Whole Blood	Day 7	gene84516 (DCTN5)	-0.000748073	5.79511	-0.0280838	0.977619	0.99774	-0.0280544
RNAseq	Whole Blood	Day 7	gene1299 (COL9A3)	0.00215242	2.75232	0.0279448	0.977731	0.99774	0.0279141
RNAseq	Whole Blood	Day 7	gene9260 (PDLIM7)	0.00105635	7.63545	0.0278688	0.97779	0.99774	0.0278398
RNAseq	Whole Blood	Day 7	gene100861555 (LINC00565)	0.00198607	2.00386	0.0278327	0.977819	0.99774	0.0278033
RNAseq	Whole Blood	Day 7	gene7078 (TIMP3)	0.00780339	-1.83037	0.0277219	0.977907	0.99774	0.0276934
RNAseq	Whole Blood	Day 7	gene83636 (C19orf12)	0.000952983	4.78721	0.027701	0.977924	0.99774	0.0276721
RNAseq	Whole Blood	Day 7	gene3688 (ITGB1)	0.00071401	8.16253	0.0276328	0.977978	0.99774	0.0276036
RNAseq	Whole Blood	Day 7	gene3310 (HSPA6)	-0.000776912	7.4472	-0.0273865	0.978174	0.99774	-0.0273577
RNAseq	Whole Blood	Day 7	gene3276 (PRMT1)	0.000728368	5.67444	0.0272031	0.97832	0.99774	0.027175
RNAseq	Whole Blood	Day 7	gene125150 (ZSWIM7)	-0.00106978	4.09921	-0.0271058	0.978398	0.99774	-0.0270774
RNAseq	Whole Blood	Day 7	gene401320 (GARS-DT)	0.00117742	4.99203	0.0268758	0.978581	0.99774	0.0268474
RNAseq	Whole Blood	Day 7	gene8293 (SERF1A)	-0.00641092	-3.69903	-0.0268178	0.978627	0.99774	-0.0267899
RNAseq	Whole Blood	Day 7	gene100505746 (ITGB2-AS1)	0.00105271	6.64365	0.0266098	0.978793	0.99774	0.0265818
RNAseq	Whole Blood	Day 7	gene84446 (BRSK1)	-0.00273245	0.750661	-0.0266056	0.978796	0.99774	-0.0265781
RNAseq	Whole Blood	Day 7	gene100289678 (ZNF783)	0.000864786	5.04279	0.0264914	0.978887	0.99774	0.0264638
RNAseq	Whole Blood	Day 7	gene57591 (MRTFA)	0.000491182	7.79366	0.0263911	0.978967	0.99774	0.0263634
RNAseq	Whole Blood	Day 7	gene151056 (PLB1)	-0.00135043	5.49783	-0.0262193	0.979104	0.99774	-0.0261917
RNAseq	Whole Blood	Day 7	gene23508 (TTC9)	0.000952522	5.6173	0.0261581	0.979153	0.99774	0.0261306
RNAseq	Whole Blood	Day 7	gene65108 (MARCKSL1)	-0.000860579	6.23259	-0.0261103	0.979191	0.99774	-0.0260829
RNAseq	Whole Blood	Day 7	gene27243 (CHMP2A)	0.000717318	7.25593	0.0260462	0.979242	0.99774	0.0260187
RNAseq	Whole Blood	Day 7	gene79567 (RIPOR1)	0.000736146	7.30506	0.02603	0.979255	0.99774	0.0260027
RNAseq	Whole Blood	Day 7	gene9551 (ATP5MF)	-0.000832605	5.86489	-0.0259639	0.979308	0.99774	-0.0259366
RNAseq	Whole Blood	Day 7	gene9727 (RAB11FIP3)	-0.00101816	4.12089	-0.0255618	0.979628	0.99774	-0.025535
RNAseq	Whole Blood	Day 7	gene100505573 (INAFM2)	0.000927797	5.47524	0.0254689	0.979703	0.99774	0.0254418
RNAseq	Whole Blood	Day 7	gene84640 (USP38)	0.000706876	5.3378	0.0252411	0.979884	0.99774	0.0252148
RNAseq	Whole Blood	Day 7	gene6156 (RPL30)	-0.000713866	9.80057	-0.0251866	0.979927	0.99774	-0.0251603
RNAseq	Whole Blood	Day 7	gene54734 (RAB39A)	0.00296152	1.10137	0.025063	0.980025	0.99774	0.0250376
RNAseq	Whole Blood	Day 7	gene51710 (ZNF44)	-0.00093718	4.9428	-0.0249214	0.980139	0.99774	-0.0248951
RNAseq	Whole Blood	Day 7	gene57615 (ZNF492)	0.00584248	-1.95018	0.0246493	0.980356	0.99774	0.0246225
RNAseq	Whole Blood	Day 7	gene777 (CACNA1E)	-0.00182606	2.84448	-0.0245632	0.980424	0.99774	-0.0245375
RNAseq	Whole Blood	Day 7	gene4298 (MLLT1)	-0.00053568	6.96011	-0.0244043	0.980551	0.99774	-0.0243787
RNAseq	Whole Blood	Day 7	gene105371397 (NA)	0.00109117	3.96231	0.0243628	0.980584	0.99774	0.0243372
RNAseq	Whole Blood	Day 7	gene284273 (ZADH2)	-0.00078587	5.21027	-0.0243003	0.980633	0.99774	-0.0242747
RNAseq	Whole Blood	Day 7	gene127933 (UHMK1)	-0.000900864	6.76286	-0.0242931	0.980639	0.99774	-0.0242676
RNAseq	Whole Blood	Day 7	gene8904 (CPNE1)	-0.000429814	7.52011	-0.0238658	0.98098	0.99774	-0.0238406
RNAseq	Whole Blood	Day 7	gene6207 (RPS13)	-0.000810014	7.95142	-0.0232184	0.981495	0.99774	-0.0231942
RNAseq	Whole Blood	Day 7	gene117245 (PLAAT5)	-0.00363813	-0.134887	-0.0228889	0.981758	0.99774	-0.0228648
RNAseq	Whole Blood	Day 7	gene1026 (CDKN1A)	0.00123835	5.00435	0.0228716	0.981772	0.99774	0.0228473
RNAseq	Whole Blood	Day 7	gene114991 (ZNF618)	-0.00146617	2.85134	-0.0228323	0.981803	0.99774	-0.0228081
RNAseq	Whole Blood	Day 7	gene20 (ABCA2)	-0.000783174	7.34048	-0.0227143	0.981897	0.99774	-0.0226904
RNAseq	Whole Blood	Day 7	gene641638 (SNHG6)	-0.00092839	5.52415	-0.022565	0.982016	0.99774	-0.0225414
RNAseq	Whole Blood	Day 7	gene2258 (FGF13)	-0.00444359	-1.08112	-0.0224896	0.982076	0.99774	-0.0224658
RNAseq	Whole Blood	Day 7	gene284756 (C20orf197)	0.00205337	1.56127	0.022451	0.982107	0.99774	0.0224274
RNAseq	Whole Blood	Day 7	gene6590 (SLPI)	-0.00215129	3.54523	-0.0223714	0.982171	0.99774	-0.0223472
RNAseq	Whole Blood	Day 7	gene832 (CAPZB)	-0.000402847	8.89626	-0.0223183	0.982213	0.99774	-0.0222948
RNAseq	Whole Blood	Day 7	gene388327 (C17orf100)	-0.00236646	0.860641	-0.0223166	0.982214	0.99774	-0.0222934
RNAseq	Whole Blood	Day 7	gene8425 (LTBP4)	-0.000695191	5.77811	-0.0220577	0.982421	0.99774	-0.0220344
RNAseq	Whole Blood	Day 7	gene9424 (KCNK6)	0.000716998	5.04279	0.0220142	0.982455	0.99774	0.0219909
RNAseq	Whole Blood	Day 7	gene11278 (KLF12)	-0.000683564	6.16907	-0.0219026	0.982544	0.99774	-0.0218795
RNAseq	Whole Blood	Day 7	gene92140 (MTDH)	0.000528248	7.16315	0.021865	0.982574	0.99774	0.0218421
RNAseq	Whole Blood	Day 7	gene3678 (ITGA5)	-0.000502757	8.26562	-0.0214818	0.982879	0.99774	-0.0214592
RNAseq	Whole Blood	Day 7	gene192286 (HIGD2A)	-0.000703334	6.07378	-0.0213434	0.98299	0.99774	-0.0213209
RNAseq	Whole Blood	Day 7	gene100529144 (CORO7-PAM16)	-0.000519704	7.68732	-0.0213417	0.982991	0.99774	-0.0213193
RNAseq	Whole Blood	Day 7	gene9349 (RPL23)	-0.000665883	9.41603	-0.021273	0.983046	0.99774	-0.0212508
RNAseq	Whole Blood	Day 7	gene10230 (NBR2)	0.00124006	2.76388	0.0211922	0.98311	0.99774	0.0211699
RNAseq	Whole Blood	Day 7	gene101929355 (CFAP97D2)	0.00250193	0.179371	0.0210997	0.983184	0.99774	0.0210773
RNAseq	Whole Blood	Day 7	gene1393 (CRHBP)	0.00328279	-0.24683	0.0209592	0.983296	0.99774	0.020937
RNAseq	Whole Blood	Day 7	gene9881 (TRANK1)	-0.000880268	8.8196	-0.0205889	0.983591	0.99774	-0.0205673
RNAseq	Whole Blood	Day 7	gene7181 (NR2C1)	0.000899656	3.79618	0.0203486	0.983782	0.99774	0.0203275
RNAseq	Whole Blood	Day 7	gene64432 (MRPS25)	-0.000690576	5.62647	-0.0203232	0.983802	0.99774	-0.0203021
RNAseq	Whole Blood	Day 7	gene23268 (DNMBP)	0.000781685	4.75608	0.020278	0.983839	0.99774	0.0202567
RNAseq	Whole Blood	Day 7	gene79754 (ASB13)	0.000878639	4.02074	0.0202677	0.983847	0.99774	0.0202462
RNAseq	Whole Blood	Day 7	gene8824 (CES2)	-0.00053255	5.99225	-0.0201537	0.983938	0.99774	-0.0201324
RNAseq	Whole Blood	Day 7	gene5786 (PTPRA)	-0.000345174	7.18724	-0.0200451	0.984024	0.99774	-0.0200242
RNAseq	Whole Blood	Day 7	gene80199 (FUZ)	0.000889464	4.27148	0.0200223	0.984042	0.99774	0.0200015
RNAseq	Whole Blood	Day 7	gene11332 (ACOT7)	-0.00135157	2.78649	-0.0199609	0.984091	0.99774	-0.0199401
RNAseq	Whole Blood	Day 7	gene150290 (DUSP18)	0.000796244	4.39713	0.019957	0.984094	0.99774	0.0199359
RNAseq	Whole Blood	Day 7	gene389362 (PSMG4)	0.00101848	3.01226	0.0198681	0.984165	0.99774	0.0198476
RNAseq	Whole Blood	Day 7	gene7327 (UBE2G2)	-0.000484073	6.69948	-0.0197599	0.984251	0.99774	-0.0197392
RNAseq	Whole Blood	Day 7	gene9711 (RUBCN)	-0.000562324	6.7289	-0.0197326	0.984273	0.99774	-0.0197119
RNAseq	Whole Blood	Day 7	gene134359 (POC5)	0.000864439	3.52888	0.0197204	0.984283	0.99774	0.0196997
RNAseq	Whole Blood	Day 7	gene83854 (ANGPTL6)	-0.00204268	0.841915	-0.0195705	0.984402	0.99774	-0.0195504
RNAseq	Whole Blood	Day 7	gene6789 (STK4)	0.000355929	8.94269	0.0194461	0.984501	0.99774	0.0194259
RNAseq	Whole Blood	Day 7	gene6103 (RPGR)	0.000847985	4.58683	0.0193832	0.984552	0.99774	0.0193629
RNAseq	Whole Blood	Day 7	gene253650 (ANKRD18A)	0.00202569	0.856062	0.0192305	0.984673	0.99774	0.0192103
RNAseq	Whole Blood	Day 7	gene56893 (UBQLN4)	-0.000574189	5.43871	-0.019172	0.98472	0.99774	-0.019152
RNAseq	Whole Blood	Day 7	gene9973 (CCS)	-0.000603762	5.21941	-0.0191463	0.98474	0.99774	-0.0191262
RNAseq	Whole Blood	Day 7	gene161145 (TMEM229B)	0.000745949	5.44607	0.0191046	0.984774	0.99774	0.0190847
RNAseq	Whole Blood	Day 7	gene256957 (HEATR9)	-0.00365314	-0.589611	-0.0189889	0.984866	0.99774	-0.018969
RNAseq	Whole Blood	Day 7	gene7110 (TMF1)	0.000402873	6.26218	0.0189007	0.984936	0.99774	0.0188808
RNAseq	Whole Blood	Day 7	gene2086 (ERV3-1)	-0.000978634	5.2572	-0.0188584	0.98497	0.99774	-0.0188385
RNAseq	Whole Blood	Day 7	gene101928307 (LOC101928307)	-0.00493936	-1.4725	-0.0188171	0.985003	0.99774	-0.0187969
RNAseq	Whole Blood	Day 7	gene863 (CBFA2T3)	0.000733668	6.70449	0.0187637	0.985045	0.99774	0.018744
RNAseq	Whole Blood	Day 7	gene23075 (SWAP70)	-0.000598659	5.962	-0.0187069	0.985091	0.99774	-0.0186873
RNAseq	Whole Blood	Day 1	gene64772 (ENGASE)	-0.000200742	6.32882	-0.0051744	0.995876	0.997867	-0.00516903
RNAseq	Whole Blood	Day 1	gene5579 (PRKCB)	-9.04366e-05	9.0186	-0.00491574	0.996082	0.997867	-0.00491062
RNAseq	Whole Blood	Day 1	gene642475 (MROH6)	-0.000309602	2.47446	-0.00481249	0.996164	0.997867	-0.0048075
RNAseq	Whole Blood	Day 1	gene102723824 (EML4-AS1)	-0.00067802	-0.394131	-0.00480107	0.996173	0.997867	-0.00479605
RNAseq	Whole Blood	Day 7	gene257019 (FRMD3)	0.00171336	3.3174	0.0183732	0.985357	0.997901	0.0183538
RNAseq	Whole Blood	Day 7	gene91746 (YTHDC1)	0.00042663	6.44987	0.0182574	0.985449	0.997901	0.0182383
RNAseq	Whole Blood	Day 28	gene90378 (SAMD1)	0.000618218	4.63343	0.0160996	0.987168	0.997928	0.0160826
RNAseq	Whole Blood	Day 1	gene1875 (E2F5)	0.000355396	1.85646	0.00448224	0.996427	0.998009	0.0044776
RNAseq	Whole Blood	Day 1	gene151651 (EFHB)	-0.000926086	-1.29032	-0.00424191	0.996619	0.998009	-0.00423756
RNAseq	Whole Blood	Day 1	gene105371162 (NA)	-0.000920415	-1.60235	-0.00416482	0.99668	0.998009	-0.00416048
RNAseq	Whole Blood	Day 1	gene28662 (TRAV21)	0.000260816	2.56085	0.00406152	0.996763	0.998009	0.0040573
RNAseq	Whole Blood	Day 1	gene3150 (HMGN1)	-0.000132101	6.64821	-0.00399738	0.996814	0.998009	-0.00399329
RNAseq	Whole Blood	Day 28	gene28616 (TRBV4-2)	0.00143517	1.17112	0.015757	0.987442	0.998103	0.0157404
RNAseq	Whole Blood	Day 7	gene29896 (TRA2A)	0.000680811	6.55078	0.017716	0.98588	0.998142	0.0176977
RNAseq	Whole Blood	Day 7	gene5371 (PML)	-0.00104098	6.95854	-0.0177089	0.985886	0.998142	-0.0176903
RNAseq	Whole Blood	Day 7	gene6605 (SMARCE1)	0.000368571	6.74942	0.0174463	0.986095	0.998154	0.017428
RNAseq	Whole Blood	Day 7	gene23390 (ZDHHC17)	0.000713362	4.9968	0.0174442	0.986097	0.998154	0.0174258
RNAseq	Whole Blood	Day 28	gene51559 (NT5DC3)	-0.00080821	2.93366	-0.0153887	0.987735	0.99827	-0.0153725
RNAseq	Whole Blood	Day 28	gene55701 (ARHGEF40)	0.000687513	7.25354	0.0153001	0.987806	0.99827	0.0152839
RNAseq	Whole Blood	Day 7	gene57820 (CCNB1IP1)	0.000758054	3.70487	0.0171456	0.986335	0.998294	0.0171279
RNAseq	Whole Blood	Day 1	gene7247 (TSN)	-0.000105918	5.53549	-0.00348872	0.997219	0.998316	-0.00348517
RNAseq	Whole Blood	Day 28	gene64224 (HERPUD2)	0.000317135	6.53067	0.0150713	0.987988	0.998353	0.0150553
RNAseq	Whole Blood	Day 28	gene65083 (NOL6)	0.000452164	5.63884	0.0148311	0.988179	0.998407	0.0148155
RNAseq	Whole Blood	Day 28	gene26509 (MYOF)	-0.00161311	5.54471	-0.0145719	0.988386	0.998407	-0.0145567
RNAseq	Whole Blood	Day 28	gene2585 (GALK2)	0.000522499	3.76766	0.0144933	0.988449	0.998407	0.0144781
RNAseq	Whole Blood	Day 28	gene2648 (KAT2A)	-0.000514746	5.43707	-0.0143145	0.988591	0.998407	-0.0142995
RNAseq	Whole Blood	Day 28	gene53944 (CSNK1G1)	-0.000340937	5.53483	-0.0140432	0.988807	0.998407	-0.0140285
RNAseq	Whole Blood	Day 28	gene4005 (LMO2)	-0.000530655	6.19437	-0.0139867	0.988852	0.998407	-0.0139719
RNAseq	Whole Blood	Day 28	gene9644 (SH3PXD2A)	0.000539584	4.55136	0.0139566	0.988876	0.998407	0.0139419
RNAseq	Whole Blood	Day 28	gene1857 (DVL3)	-0.000310694	6.76832	-0.0138805	0.988937	0.998407	-0.0138657
RNAseq	Whole Blood	Day 28	gene10906 (TRAFD1)	0.000621298	6.91477	0.0138621	0.988952	0.998407	0.0138475
RNAseq	Whole Blood	Day 28	gene5164 (PDK2)	0.0004888	4.7759	0.0137542	0.989038	0.998407	0.0137397
RNAseq	Whole Blood	Day 1	gene10811 (NOXA1)	0.00018232	3.28705	0.00321803	0.997435	0.998432	0.00321473
RNAseq	Whole Blood	Day 7	gene103344931 (LOC103344931)	-0.000817013	3.51597	-0.0167336	0.986663	0.998445	-0.0167162
RNAseq	Whole Blood	Day 7	gene51768 (TM7SF3)	0.000482772	5.26417	0.0167085	0.986683	0.998445	0.0166909
RNAseq	Whole Blood	Day 7	gene105369140 (LOC105369140)	-0.00337405	-1.66132	-0.0165308	0.986825	0.998464	-0.0165136
RNAseq	Whole Blood	Day 7	gene201294 (UNC13D)	0.000376923	8.59239	0.0161386	0.987137	0.998464	0.0161217
RNAseq	Whole Blood	Day 7	gene828 (CAPS)	0.000712954	4.67159	0.0160293	0.987224	0.998464	0.0160124
RNAseq	Whole Blood	Day 7	gene64595 (TTTY15)	-0.0035717	-1.10393	-0.015949	0.987287	0.998464	-0.0159338
RNAseq	Whole Blood	Day 7	gene2321 (FLT1)	-0.00164716	1.22022	-0.015905	0.987324	0.998464	-0.0158882
RNAseq	Whole Blood	Day 7	gene645811 (CCDC154)	0.00101903	2.75354	0.0158434	0.987373	0.998464	0.0158268
RNAseq	Whole Blood	Day 7	gene960 (CD44)	0.000355006	9.38988	0.0156079	0.98756	0.998464	0.0155914
RNAseq	Whole Blood	Day 7	gene140597 (TCEAL2)	0.00316934	-1.68497	0.0155892	0.987575	0.998464	0.0155727
RNAseq	Whole Blood	Day 7	gene90231 (KIAA2013)	-0.000363922	6.90336	-0.0154671	0.987672	0.998464	-0.0154509
RNAseq	Whole Blood	Day 7	gene285958 (SNHG15)	0.000785366	3.31393	0.0154342	0.987698	0.998464	0.0154183
RNAseq	Whole Blood	Day 28	gene6429 (SRSF4)	0.000228301	7.14502	0.0135061	0.989236	0.998506	0.0134916
RNAseq	Whole Blood	Day 1	gene8863 (PER3)	0.000159414	3.29879	0.00295436	0.997645	0.998542	0.0029513
RNAseq	Whole Blood	Day 1	gene6415 (SELENOW)	-9.74745e-05	5.10434	-0.00280038	0.997768	0.998565	-0.0027975
RNAseq	Whole Blood	Day 28	gene23365 (ARHGEF12)	-0.00068761	6.28309	-0.0132624	0.98943	0.998566	-0.0132482
RNAseq	Whole Blood	Day 28	gene375056 (MIA3)	-0.000281588	6.9722	-0.0131809	0.989494	0.998566	-0.0131672
RNAseq	Whole Blood	Day 7	gene4026 (LPP)	0.000416984	6.44227	0.0150157	0.988032	0.99862	0.0149999
RNAseq	Whole Blood	Day 7	gene55133 (SRBD1)	-0.000662474	4.53788	-0.0148726	0.988146	0.99862	-0.0148569
RNAseq	Whole Blood	Day 7	gene30008 (EFEMP2)	-0.00102273	2.49182	-0.0147235	0.988265	0.99862	-0.0147081
RNAseq	Whole Blood	Day 7	gene51155 (JPT1)	-0.000478501	6.49572	-0.0146442	0.988328	0.99862	-0.0146289
RNAseq	Whole Blood	Day 7	gene1390 (CREM)	0.000914658	3.0509	0.0146153	0.988351	0.99862	0.0146001
RNAseq	Whole Blood	Day 28	gene79017 (GGCT)	0.000649237	3.51098	0.0129805	0.989654	0.998626	0.012967
RNAseq	Whole Blood	Day 1	gene53938 (PPIL3)	-0.000120603	3.58102	-0.00255232	0.997966	0.998664	-0.00254965
RNAseq	Whole Blood	Day 7	gene23639 (LRRC6)	-0.00090094	3.15592	-0.0144162	0.98851	0.998679	-0.014401
RNAseq	Whole Blood	Day 1	gene51181 (DCXR)	8.25963e-05	4.56609	0.00239166	0.998094	0.998692	0.00238919
RNAseq	Whole Blood	Day 7	gene161 (AP2A2)	0.000320637	5.93759	0.0142614	0.988633	0.998703	0.0142465
RNAseq	Whole Blood	Day 7	gene83443 (SF3B5)	0.000416389	5.55066	0.0140782	0.988779	0.99875	0.0140637
RNAseq	Whole Blood	Day 7	gene253959 (RALGAPA1)	-0.000521047	4.55761	-0.0139002	0.988921	0.998792	-0.0138859
RNAseq	Whole Blood	Day 1	gene967 (CD63)	-5.38403e-05	7.47854	-0.00211004	0.998318	0.998817	-0.00210785
RNAseq	Whole Blood	Day 1	gene127829 (ARL8A)	4.70798e-05	6.31996	0.00193347	0.998459	0.998858	0.00193148
RNAseq	Whole Blood	Day 7	gene54554 (WDR5B)	0.000816277	3.12767	0.0136304	0.989136	0.998868	0.0136162
RNAseq	Whole Blood	Day 7	gene9945 (GFPT2)	-0.00310665	-1.1681	-0.0134759	0.989259	0.998868	-0.0134617
RNAseq	Whole Blood	Day 7	gene51098 (IFT52)	0.000545995	3.80262	0.0132408	0.989447	0.998868	0.013227
RNAseq	Whole Blood	Day 7	gene5025 (P2RX4)	0.000490967	4.98485	0.0129355	0.98969	0.998868	0.0129219
RNAseq	Whole Blood	Day 7	gene79443 (FYCO1)	0.000375463	6.1082	0.0129059	0.989714	0.998868	0.0128923
RNAseq	Whole Blood	Day 7	gene727677 (CASC8)	-0.00283568	-1.50208	-0.0127787	0.989815	0.998868	-0.0127653
RNAseq	Whole Blood	Day 7	gene29952 (DPP7)	0.000333802	6.99813	0.0127499	0.989838	0.998868	0.0127365
RNAseq	Whole Blood	Day 7	gene3293 (HSD17B3)	0.00191368	-0.0292748	0.0127243	0.989858	0.998868	0.0127112
RNAseq	Whole Blood	Day 7	gene23351 (KHNYN)	0.00022532	7.48569	0.0126807	0.989893	0.998868	0.0126674
RNAseq	Whole Blood	Day 7	gene4706 (NDUFAB1)	0.000487088	4.08069	0.0125496	0.989998	0.998872	0.0125366
RNAseq	Whole Blood	Day 28	gene55684 (RABL6)	-0.000254195	6.88328	-0.0124984	0.990038	0.998876	-0.0124852
RNAseq	Whole Blood	Day 28	gene22930 (RAB3GAP1)	0.000292087	6.01766	0.0123758	0.990136	0.998876	0.0123628
RNAseq	Whole Blood	Day 28	gene79585 (CORO7)	-0.00029147	7.63912	-0.0122947	0.990201	0.998876	-0.0122817
RNAseq	Whole Blood	Day 28	gene54929 (TMEM161A)	0.000502974	3.61949	0.0121325	0.99033	0.998906	0.0121198
RNAseq	Whole Blood	Day 7	gene9618 (TRAF4)	-0.000605791	3.59381	-0.0122942	0.990201	0.998977	-0.0122814
RNAseq	Whole Blood	Day 28	gene4726 (NDUFS6)	0.000381213	5.19769	0.011436	0.990885	0.999059	0.0114239
RNAseq	Whole Blood	Day 28	gene6708 (SPTA1)	0.000962461	2.7446	0.0113296	0.99097	0.999059	0.0113174
RNAseq	Whole Blood	Day 28	gene10645 (CAMKK2)	-0.000218867	7.47671	-0.0112826	0.991007	0.999059	-0.0112707
RNAseq	Whole Blood	Day 28	gene9498 (SLC4A8)	-0.00060659	3.07386	-0.0111457	0.991117	0.999059	-0.011134
RNAseq	Whole Blood	Day 28	gene4077 (NBR1)	-0.000155306	7.80918	-0.010935	0.991285	0.999059	-0.0109234
RNAseq	Whole Blood	Day 28	gene9415 (FADS2)	-0.000684992	4.05613	-0.0108876	0.991322	0.999059	-0.0108761
RNAseq	Whole Blood	Day 28	gene6970 (TRGJP)	0.00179528	-1.05752	0.0106943	0.991476	0.999059	0.0106829
RNAseq	Whole Blood	Day 28	gene26259 (FBXW8)	-0.000344911	4.31485	-0.0105376	0.991601	0.999059	-0.0105265
RNAseq	Whole Blood	Day 28	gene2936 (GSR)	0.000288663	6.65547	0.0105176	0.991617	0.999059	0.0105065
RNAseq	Whole Blood	Day 28	gene79056 (PRRG4)	-0.000645747	4.70995	-0.0104389	0.99168	0.999059	-0.010428
RNAseq	Whole Blood	Day 28	gene85456 (TNKS1BP1)	0.000436697	3.53349	0.0103928	0.991717	0.999059	0.0103819
RNAseq	Whole Blood	Day 28	gene57179 (KIAA1191)	-0.000216956	5.66177	-0.0103781	0.991728	0.999059	-0.0103673
RNAseq	Whole Blood	Day 28	gene9658 (ZNF516)	0.000301659	7.2624	0.0101951	0.991874	0.999059	0.0101844
RNAseq	Whole Blood	Day 28	gene55092 (TMEM51)	-0.00109679	0.907135	-0.00994405	0.992074	0.999059	-0.00993355
RNAseq	Whole Blood	Day 28	gene2039 (DMTN)	0.000753345	9.07244	0.00969368	0.992274	0.999059	0.00968332
RNAseq	Whole Blood	Day 28	gene4521 (NUDT1)	-0.000415249	3.86383	-0.00961131	0.992339	0.999059	-0.00960118
RNAseq	Whole Blood	Day 28	gene388524 (RPSAP58)	-0.000407119	5.17298	-0.00959026	0.992356	0.999059	-0.00958015
RNAseq	Whole Blood	Day 28	gene5880 (RAC2)	-0.000142383	9.96223	-0.00942739	0.992486	0.999059	-0.00941743
RNAseq	Whole Blood	Day 28	gene55000 (TUG1)	0.000234598	7.49563	0.00934499	0.992552	0.999059	0.00933518
RNAseq	Whole Blood	Day 28	gene1135 (CHRNA2)	-0.00137722	-0.0355246	-0.00933877	0.992557	0.999059	-0.00932899
RNAseq	Whole Blood	Day 28	gene283876 (LINC00921)	-0.00037256	4.40104	-0.00931405	0.992576	0.999059	-0.00930422
RNAseq	Whole Blood	Day 7	gene338442 (HCAR2)	0.0006119	6.07567	0.0120333	0.990409	0.999086	0.0120206
RNAseq	Whole Blood	Day 28	gene90990 (KIFC2)	-0.000372069	5.28805	-0.00915458	0.992703	0.999087	-0.00914494
RNAseq	Whole Blood	Day 7	gene10994 (ILVBL)	0.000467642	4.19867	0.0117764	0.990614	0.999091	0.0117641
RNAseq	Whole Blood	Day 7	gene79801 (SHCBP1)	-0.00132024	1.16412	-0.0116946	0.990679	0.999091	-0.0116824
RNAseq	Whole Blood	Day 7	gene840 (CASP7)	0.000645924	4.23247	0.0115808	0.99077	0.999091	0.0115687
RNAseq	Whole Blood	Day 7	gene7405 (UVRAG)	0.000308342	5.61906	0.0114015	0.990913	0.999091	0.0113895
RNAseq	Whole Blood	Day 7	gene3013 (H2AC7)	-0.00101767	1.30543	-0.011115	0.991141	0.999091	-0.0111033
RNAseq	Whole Blood	Day 7	gene100527964 (LHX4-AS1)	-0.000692279	3.02837	-0.0110193	0.991217	0.999091	-0.0110078
RNAseq	Whole Blood	Day 7	gene8737 (RIPK1)	0.000234335	6.47462	0.0110033	0.99123	0.999091	0.0109917
RNAseq	Whole Blood	Day 7	gene30812 (SOX8)	-0.000865216	1.44457	-0.0109885	0.991242	0.999091	-0.0109769
RNAseq	Whole Blood	Day 7	gene309 (ANXA6)	-0.000261484	8.77462	-0.0109018	0.991311	0.999091	-0.0108903
RNAseq	Whole Blood	Day 1	gene37 (ACADVL)	-5.08556e-05	7.59138	-0.00146783	0.99883	0.999129	-0.0014663
RNAseq	Whole Blood	Day 28	gene51144 (HSD17B12)	-0.000336453	4.4284	-0.00880726	0.99298	0.999176	-0.00879798
RNAseq	Whole Blood	Day 28	gene5334 (PLCL1)	0.000440925	3.70273	0.00879274	0.992992	0.999176	0.00878347
RNAseq	Whole Blood	Day 7	gene932 (MS4A3)	0.000818475	2.85007	0.0105648	0.99158	0.999187	0.0105537
RNAseq	Whole Blood	Day 7	gene2108 (ETFA)	0.000296844	5.39384	0.0105125	0.991621	0.999187	0.0105014
RNAseq	Whole Blood	Day 7	gene10449 (ACAA2)	0.000453758	5.23348	0.0101994	0.991871	0.999187	0.0101888
RNAseq	Whole Blood	Day 7	gene11238 (CA5B)	-0.000267106	5.11408	-0.00987228	0.992131	0.999187	-0.00986189
RNAseq	Whole Blood	Day 7	gene146880 (ARHGAP27P1)	-0.000360564	6.73068	-0.00977359	0.99221	0.999187	-0.00976337
RNAseq	Whole Blood	Day 7	gene54887 (UHRF1BP1)	0.000367518	4.72226	0.00966841	0.992294	0.999187	0.00965828
RNAseq	Whole Blood	Day 7	gene51631 (LUC7L2)	0.000193048	6.81124	0.00966704	0.992295	0.999187	0.00965697
RNAseq	Whole Blood	Day 7	gene22796 (COG2)	0.000287985	4.87036	0.00950618	0.992423	0.999187	0.00949634
RNAseq	Whole Blood	Day 7	gene29781 (NCAPH2)	0.000305705	5.32117	0.00948414	0.992441	0.999187	0.00947418
RNAseq	Whole Blood	Day 7	gene64145 (RBSN)	0.000261654	5.27018	0.00947189	0.992451	0.999187	0.009462
RNAseq	Whole Blood	Day 7	gene11259 (FILIP1L)	-0.00117745	0.442387	-0.00938656	0.992519	0.999187	-0.00937648
RNAseq	Whole Blood	Day 7	gene3927 (LASP1)	0.00013308	9.45021	0.0091003	0.992747	0.999187	0.00909078
RNAseq	Whole Blood	Day 7	gene2334 (AFF2)	0.000744706	1.88908	0.00900124	0.992826	0.999187	0.00899183
RNAseq	Whole Blood	Day 7	gene8767 (RIPK2)	0.000364353	4.51344	0.00880214	0.992984	0.999187	0.00879297
RNAseq	Whole Blood	Day 7	gene729438 (CASTOR2)	0.000414362	4.39467	0.00866258	0.993096	0.999187	0.00865357
RNAseq	Whole Blood	Day 7	gene3577 (CXCR1)	0.000335309	9.35034	0.00862899	0.993122	0.999187	0.00861992
RNAseq	Whole Blood	Day 7	gene83594 (NUDT12)	-0.00107006	0.00821626	-0.00832353	0.993366	0.999187	-0.00831462
RNAseq	Whole Blood	Day 7	gene119032 (BORCS7)	-0.00041596	3.50915	-0.00809156	0.993551	0.999187	-0.00808309
RNAseq	Whole Blood	Day 7	gene23264 (ZC3H7B)	0.000190771	6.73999	0.00780352	0.99378	0.999187	0.00779545
RNAseq	Whole Blood	Day 7	gene79960 (JADE1)	-0.000228317	6.40283	-0.00771255	0.993853	0.999187	-0.00770449
RNAseq	Whole Blood	Day 7	gene100500853 (MIR3605)	0.000367306	4.93584	0.00756121	0.993973	0.999187	0.00755337
RNAseq	Whole Blood	Day 7	gene10732 (TCFL5)	0.000293031	4.02655	0.00754157	0.993989	0.999187	0.00753365
RNAseq	Whole Blood	Day 7	gene100131434 (LINC00893)	0.000484678	2.63711	0.00739383	0.994107	0.999187	0.0073861
RNAseq	Whole Blood	Day 7	gene149986 (LSM14B)	-0.000154413	6.14812	-0.00719986	0.994262	0.999187	-0.00719219
RNAseq	Whole Blood	Day 7	gene9447 (AIM2)	-0.000589234	3.81111	-0.00717142	0.994284	0.999187	-0.00716391
RNAseq	Whole Blood	Day 7	gene92906 (HNRNPLL)	0.000251486	4.59916	0.00710448	0.994337	0.999187	0.00709707
RNAseq	Whole Blood	Day 7	gene23405 (DICER1)	0.000223193	7.65285	0.00705689	0.994375	0.999187	0.00704951
RNAseq	Whole Blood	Day 7	gene120224 (TMEM45B)	-0.00047438	2.92006	-0.00702349	0.994402	0.999187	-0.0070161
RNAseq	Whole Blood	Day 7	gene5790 (PTPRCAP)	0.000250295	7.97155	0.0070073	0.994415	0.999187	0.00699997
RNAseq	Whole Blood	Day 7	gene6123 (RPL3L)	0.00200126	-2.26314	0.0068474	0.994542	0.999187	0.00684023
RNAseq	Whole Blood	Day 7	gene101927147 (NA)	-0.00087731	0.433829	-0.00684488	0.994544	0.999187	-0.00683763
RNAseq	Whole Blood	Day 7	gene100505881 (MAGI2-AS3)	-0.000876747	0.548445	-0.00677722	0.994598	0.999187	-0.00677005
RNAseq	Whole Blood	Day 7	gene5927 (KDM5A)	-0.000155121	7.55304	-0.00663779	0.994709	0.999196	-0.0066308
RNAseq	Whole Blood	Day 7	gene114787 (GPRIN1)	-0.000753793	0.357184	-0.0063855	0.99491	0.999196	-0.00637883
RNAseq	Whole Blood	Day 7	gene6138 (RPL15)	0.000190343	9.52797	0.00626673	0.995005	0.999196	0.00626015
RNAseq	Whole Blood	Day 7	gene1117 (CHI3L2)	-0.00031721	3.57245	-0.00626528	0.995006	0.999196	-0.00625869
RNAseq	Whole Blood	Day 1	gene100507577 (NA)	6.40207e-05	3.363	0.0011761	0.999063	0.999262	0.00117487
RNAseq	Whole Blood	Day 7	gene126328 (NDUFA11)	0.00015829	5.62249	0.00601142	0.995209	0.999279	0.00600509
RNAseq	Whole Blood	Day 7	gene1979 (EIF4EBP2)	-0.000104699	8.34031	-0.00589638	0.9953	0.999279	-0.00589012
RNAseq	Whole Blood	Day 7	gene2878 (GPX3)	-0.000644189	1.73113	-0.00565734	0.995491	0.999279	-0.00565137
RNAseq	Whole Blood	Day 7	gene1803 (DPP4)	0.000193476	5.30009	0.00538433	0.995708	0.999279	0.00537866
RNAseq	Whole Blood	Day 7	gene100293516 (ZNF587B)	-0.000249618	3.99368	-0.0053094	0.995768	0.999279	-0.00530383
RNAseq	Whole Blood	Day 7	gene147339 (C18orf25)	0.000163006	5.53382	0.00528279	0.995789	0.999279	0.00527731
RNAseq	Whole Blood	Day 7	gene9890 (PLPPR4)	0.00149782	-3.19427	0.00498119	0.99603	0.999279	0.00497606
RNAseq	Whole Blood	Day 7	gene55363 (HEMGN)	-0.000371753	5.98777	-0.00479233	0.99618	0.999279	-0.00478726
RNAseq	Whole Blood	Day 7	gene57580 (PREX1)	-0.000113167	10.2459	-0.00477937	0.996191	0.999279	-0.00477435
RNAseq	Whole Blood	Day 7	gene7920 (ABHD16A)	-0.000117072	5.69488	-0.00470419	0.996251	0.999279	-0.00469924
RNAseq	Whole Blood	Day 7	gene6464 (SHC1)	8.90951e-05	6.56732	0.00452408	0.996394	0.999279	0.00451935
RNAseq	Whole Blood	Day 7	gene7475 (WNT6)	-0.000826868	-0.710197	-0.00432258	0.996555	0.999279	-0.00431817
RNAseq	Whole Blood	Day 7	gene5130 (PCYT1A)	-0.00010825	5.68488	-0.00411493	0.99672	0.999279	-0.00411066
RNAseq	Whole Blood	Day 7	gene8678 (BECN1)	7.05433e-05	6.75632	0.00405415	0.996769	0.999279	0.00404993
RNAseq	Whole Blood	Day 7	gene22980 (TCF25)	6.67099e-05	7.59933	0.00391192	0.996882	0.999279	0.00390776
RNAseq	Whole Blood	Day 7	gene8870 (IER3)	0.000376562	1.47368	0.003911	0.996883	0.999279	0.0039069
RNAseq	Whole Blood	Day 7	gene100499466 (LINC00674)	-8.56686e-05	6.41786	-0.00381104	0.996962	0.999279	-0.00380705
RNAseq	Whole Blood	Day 7	gene2122 (MECOM)	-0.00109535	-2.45033	-0.00365675	0.997085	0.999279	-0.00365299
RNAseq	Whole Blood	Day 7	gene23015 (GOLGA8A)	0.000198494	5.74303	0.00364234	0.997097	0.999279	0.00363849
RNAseq	Whole Blood	Day 7	gene163859 (SDE2)	0.000118997	5.11086	0.00337445	0.99731	0.999279	0.00337093
RNAseq	Whole Blood	Day 7	gene728855 (LINC00623)	-0.000113956	5.1424	-0.00332933	0.997346	0.999279	-0.00332581
RNAseq	Whole Blood	Day 7	gene219670 (ENKUR)	0.000210593	3.38663	0.00330635	0.997365	0.999279	0.00330284
RNAseq	Whole Blood	Day 7	gene494470 (RNF165)	0.000305966	2.37319	0.00328332	0.997383	0.999279	0.00327981
RNAseq	Whole Blood	Day 28	gene3276 (PRMT1)	0.000216406	5.67444	0.00846351	0.993254	0.999293	0.00845473
RNAseq	Whole Blood	Day 28	gene4898 (NRDC)	0.000149174	7.91709	0.00839744	0.993307	0.999293	0.00838862
RNAseq	Whole Blood	Day 1	gene80217 (CFAP43)	0.000294266	-3.501	0.000933119	0.999256	0.999356	0.000932306
RNAseq	Whole Blood	Day 28	gene284309 (ZNF776)	0.000253893	4.99942	0.00790398	0.9937	0.999379	0.00789566
RNAseq	Whole Blood	Day 28	gene3678 (ITGA5)	0.000175298	8.26562	0.00779229	0.993789	0.999379	0.00778404
RNAseq	Whole Blood	Day 28	gene3665 (IRF7)	-0.000413396	5.81733	-0.00760603	0.993938	0.999379	-0.00759804
RNAseq	Whole Blood	Day 28	gene10458 (BAIAP2)	-0.000375918	3.69132	-0.00740132	0.994101	0.999379	-0.00739343
RNAseq	Whole Blood	Day 28	gene767 (CA8)	-0.000712527	0.648867	-0.00730326	0.994179	0.999379	-0.00729556
RNAseq	Whole Blood	Day 28	gene3043 (HBB)	-0.000913822	8.26509	-0.00708906	0.99435	0.999379	-0.00708145
RNAseq	Whole Blood	Day 28	gene64219 (PJA1)	-0.000231985	4.38437	-0.00704826	0.994382	0.999379	-0.00704083
RNAseq	Whole Blood	Day 28	gene390072 (OR52N4)	0.00114171	-0.446635	0.00703819	0.99439	0.999379	0.0070308
RNAseq	Whole Blood	Day 28	gene344787 (ZNF860)	-0.000586478	1.51401	-0.00679134	0.994587	0.999379	-0.00678416
RNAseq	Whole Blood	Day 28	gene26000 (TBC1D10B)	-0.000147406	6.60157	-0.00674828	0.994621	0.999379	-0.00674108
RNAseq	Whole Blood	Day 28	gene219790 (RTKN2)	0.000412823	2.67684	0.00674212	0.994626	0.999379	0.006735
RNAseq	Whole Blood	Day 28	gene51281 (ANKMY1)	-0.00023524	4.39647	-0.00667909	0.994676	0.999379	-0.0066721
RNAseq	Whole Blood	Day 28	gene1796 (DOK1)	0.000160055	5.78428	0.00657222	0.994762	0.999379	0.0065653
RNAseq	Whole Blood	Day 28	gene6352 (CCL5)	-0.000264096	7.55005	-0.00596236	0.995248	0.999379	-0.00595608
RNAseq	Whole Blood	Day 28	gene4953 (ODC1)	-0.000253329	6.63431	-0.00564074	0.995504	0.999379	-0.00563467
RNAseq	Whole Blood	Day 28	gene5287 (PIK3C2B)	-0.000201093	5.39747	-0.00553741	0.995586	0.999379	-0.00553159
RNAseq	Whole Blood	Day 28	gene92715 (DPH7)	0.000184907	4.5656	0.00536339	0.995725	0.999379	0.00535761
RNAseq	Whole Blood	Day 28	gene7307 (U2AF1)	0.000514704	0.233301	0.00511115	0.995926	0.999379	0.00510565
RNAseq	Whole Blood	Day 28	gene80820 (EEPD1)	-0.000188415	5.51928	-0.00446003	0.996445	0.999379	-0.00445537
RNAseq	Whole Blood	Day 28	gene101929302 (RFX3-AS1)	-0.000430596	0.720814	-0.00409771	0.996734	0.999379	-0.00409343
RNAseq	Whole Blood	Day 28	gene254531 (LPCAT4)	0.000142496	5.16716	0.00406017	0.996764	0.999379	0.0040559
RNAseq	Whole Blood	Day 28	gene6217 (RPS16)	0.000131473	9.39953	0.00384282	0.996937	0.999379	0.00383878
RNAseq	Whole Blood	Day 28	gene28518 (TRDV1)	0.000346977	1.3894	0.00378679	0.996982	0.999379	0.00378281
RNAseq	Whole Blood	Day 28	gene348110 (ARPIN)	0.000219841	4.05076	0.00370613	0.997046	0.999379	0.00370219
RNAseq	Whole Blood	Day 28	gene10156 (RASA4)	-0.000231392	2.98114	-0.00364978	0.997091	0.999379	-0.0036459
RNAseq	Whole Blood	Day 28	gene2971 (GTF3A)	7.74907e-05	6.79258	0.00338428	0.997303	0.999379	0.00338072
RNAseq	Whole Blood	Day 28	gene3109 (HLA-DMB)	-0.000158059	5.61264	-0.00337143	0.997313	0.999379	-0.00336787
RNAseq	Whole Blood	Day 28	gene134266 (GRPEL2)	-0.000156069	3.82316	-0.00337136	0.997313	0.999379	-0.00336785
RNAseq	Whole Blood	Day 28	gene51667 (NUB1)	-0.000132428	7.19089	-0.0033064	0.997365	0.999379	-0.00330291
RNAseq	Whole Blood	Day 28	gene28821 (IGLV1-50)	-0.000891654	-1.36211	-0.00329403	0.997375	0.999379	-0.00329056
RNAseq	Whole Blood	Day 28	gene2067 (ERCC1)	8.25787e-05	5.72108	0.0030802	0.997545	0.999379	0.00307696
RNAseq	Whole Blood	Day 28	gene8837 (CFLAR)	6.21967e-05	9.61299	0.00300255	0.997607	0.999379	0.0029994
RNAseq	Whole Blood	Day 28	gene100505783 (OSER1-DT)	-0.000141815	3.50953	-0.00299742	0.997611	0.999379	-0.00299428
RNAseq	Whole Blood	Day 28	gene8312 (AXIN1)	6.52825e-05	6.85026	0.00287819	0.997706	0.999379	0.00287517
RNAseq	Whole Blood	Day 28	gene79667 (KLF3-AS1)	0.000224329	1.70912	0.00283035	0.997744	0.999379	0.00282735
RNAseq	Whole Blood	Day 28	gene8318 (CDC45)	0.000523473	-0.757053	0.0027987	0.997769	0.999379	0.00279576
RNAseq	Whole Blood	Day 28	gene29946 (SERTAD3)	7.61461e-05	4.74253	0.00264224	0.997894	0.999379	0.00263946
RNAseq	Whole Blood	Day 28	gene23229 (ARHGEF9)	9.62084e-05	4.60989	0.00258698	0.997938	0.999379	0.00258426
RNAseq	Whole Blood	Day 28	gene79896 (THNSL1)	0.000134322	2.50967	0.00249374	0.998012	0.999379	0.00249112
RNAseq	Whole Blood	Day 28	gene3601 (IL15RA)	0.000151535	3.76	0.00226368	0.998196	0.999379	0.0022613
RNAseq	Whole Blood	Day 28	gene116362 (RBP7)	-0.000113319	4.83641	-0.00219624	0.99825	0.999379	-0.00219391
RNAseq	Whole Blood	Day 28	gene728448 (PPIEL)	-0.000116915	3.06565	-0.00212663	0.998305	0.999379	-0.0021244
RNAseq	Whole Blood	Day 28	gene29993 (PACSIN1)	0.00013105	3.33271	0.00212531	0.998306	0.999379	0.00212304
RNAseq	Whole Blood	Day 28	gene728411 (GUSBP1)	-0.000122779	2.56364	-0.00198981	0.998414	0.999379	-0.00198771
RNAseq	Whole Blood	Day 28	gene2635 (GBP3)	0.000114334	5.29978	0.00184269	0.998531	0.999379	0.00184074
RNAseq	Whole Blood	Day 28	gene9726 (ZNF646)	-3.79186e-05	6.49475	-0.00175947	0.998598	0.999379	-0.00175762
RNAseq	Whole Blood	Day 28	gene64072 (CDH23)	-6.02343e-05	5.76379	-0.00161946	0.998709	0.999379	-0.00161775
RNAseq	Whole Blood	Day 28	gene5325 (PLAGL1)	-6.35378e-05	5.00912	-0.00160762	0.998719	0.999379	-0.00160594
RNAseq	Whole Blood	Day 28	gene64805 (P2RY12)	-0.000115105	2.53325	-0.0014832	0.998818	0.999379	-0.00148164
RNAseq	Whole Blood	Day 28	gene54187 (NANS)	4.71544e-05	4.89102	0.00134846	0.998925	0.999379	0.00134704
RNAseq	Whole Blood	Day 28	gene79798 (ARMC5)	5.37928e-05	3.88798	0.00134391	0.998929	0.999379	0.00134249
RNAseq	Whole Blood	Day 28	gene9208 (LRRFIP1)	3.02231e-05	9.17017	0.00125528	0.998999	0.999379	0.00125396
RNAseq	Whole Blood	Day 28	gene9985 (REC8)	5.60438e-05	5.19652	0.00122066	0.999027	0.999379	0.00121937
RNAseq	Whole Blood	Day 28	gene7386 (UQCRFS1)	3.84849e-05	5.1349	0.0012018	0.999042	0.999379	0.00120054
RNAseq	Whole Blood	Day 28	gene105377774 (NA)	7.86591e-05	2.58933	0.0011925	0.99905	0.999379	0.00119124
RNAseq	Whole Blood	Day 28	gene4205 (MEF2A)	3.40316e-05	6.08772	0.00118717	0.999054	0.999379	0.00118592
RNAseq	Whole Blood	Day 28	gene123283 (TARS3)	-3.82965e-05	4.25903	-0.00108411	0.999136	0.999379	-0.00108297
RNAseq	Whole Blood	Day 28	gene80308 (FLAD1)	-3.21966e-05	4.7532	-0.00102913	0.99918	0.999379	-0.00102804
RNAseq	Whole Blood	Day 7	gene8463 (TEAD2)	-0.000359832	-0.0945788	-0.00272778	0.997826	0.999572	-0.00272491
RNAseq	Whole Blood	Day 7	gene8675 (STX16)	-7.9097e-05	7.74011	-0.00258039	0.997943	0.999572	-0.00257769
RNAseq	Whole Blood	Day 7	gene100507006 (LOC100507006)	0.000110659	5.70957	0.0024252	0.998067	0.999572	0.00242264
RNAseq	Whole Blood	Day 7	gene92285 (ZNF585B)	8.54558e-05	4.30713	0.00241526	0.998075	0.999572	0.00241274
RNAseq	Whole Blood	Day 7	gene55311 (ZNF444)	-8.23013e-05	4.55698	-0.00213674	0.998297	0.999627	-0.00213451
RNAseq	Whole Blood	Day 7	gene5116 (PCNT)	4.89071e-05	6.39194	0.00194897	0.998447	0.999627	0.00194694
RNAseq	Whole Blood	Day 7	gene1729 (DIAPH1)	3.30876e-05	9.10962	0.00193235	0.99846	0.999627	0.00193032
RNAseq	Whole Blood	Day 7	gene647042 (GOLGA6L10)	-0.000392629	-1.53217	-0.00181733	0.998552	0.999627	-0.00181537
RNAseq	Whole Blood	Day 7	gene643836 (ZFP62)	5.81426e-05	4.88436	0.00150089	0.998804	0.999627	0.00149934
RNAseq	Whole Blood	Day 7	gene57674 (RNF213)	8.35532e-05	10.3778	0.00141472	0.998872	0.999627	0.00141324
RNAseq	Whole Blood	Day 7	gene47 (ACLY)	2.93137e-05	7.46477	0.00132198	0.998946	0.999627	0.0013206
RNAseq	Whole Blood	Day 7	gene8558 (CDK10)	-4.29755e-05	5.79856	-0.00115538	0.999079	0.999627	-0.00115417
RNAseq	Whole Blood	Day 7	gene145258 (GSC)	0.000371106	-3.08838	0.0011411	0.99909	0.999627	0.00113992
RNAseq	Whole Blood	Day 7	gene440345 (NPIPB4)	5.32054e-05	5.56968	0.00109382	0.999128	0.999627	0.00109267
RNAseq	Whole Blood	Day 7	gene124491 (TMEM170A)	-2.83516e-05	5.33705	-0.000923968	0.999264	0.999663	-0.000923014
RNAseq	Whole Blood	Day 7	gene10318 (TNIP1)	-1.40843e-05	8.82703	-0.000608079	0.999515	0.999737	-0.000607438
RNAseq	Whole Blood	Day 7	gene10746 (MAP3K2)	-1.75235e-05	7.2258	-0.000580788	0.999537	0.999737	-0.000580172
RNAseq	Whole Blood	Day 28	gene51427 (ZNF107)	-5.43217e-06	5.753	-0.000125768	0.9999	0.9999	-0.000125636
RNAseq	Whole Blood	Day 28	gene4731 (NDUFV3)	-3.8765e-06	4.76571	-0.00012502	0.9999	0.9999	-0.000124888
RNAseq	Whole Blood	Day 1	gene3689 (ITGB2)	1.42797e-06	11.3631	6.1468e-05	0.999951	0.999951	6.14037e-05
RNAseq	Whole Blood	Day 7	gene8553 (BHLHE40)	-6.348e-06	6.89802	-0.000168453	0.999866	0.999961	-0.000168276
RNAseq	Whole Blood	Day 7	gene55146 (ZDHHC4)	2.06065e-06	3.85766	4.91724e-05	0.999961	0.999961	4.91214e-05

### Sheet: HC-M Post- vs. Pre-vax
Regression model output for the comparison between post- and pre-vaccination HC-M. Only subjects 65 years of age or above are included.
source.label	type	visit	parameter	logFC	AveExpr	t	P.Value	adj.P.Val	z.std
RNAseq	Whole Blood	Day 7	gene28833 (IGLJ1)	1.5061	4.07778	8.56793	1.30703e-15	1.30925e-11	7.99393
RNAseq	Whole Blood	Day 7	gene3537 (IGLC1)	1.40553	5.76464	8.07237	3.40043e-14	1.70311e-10	7.58209
RNAseq	Whole Blood	Day 7	gene3500 (IGHG1)	2.07214	5.73679	7.99769	5.43883e-14	1.81602e-10	7.52093
RNAseq	Whole Blood	Day 7	gene100423062 (IGLL5)	1.34207	5.96878	7.95303	7.30277e-14	1.8288e-10	7.48231
RNAseq	Whole Blood	Day 1	gene6772 (STAT1)	0.766636	8.61579	7.6103	6.31752e-13	6.32826e-09	7.19345
RNAseq	Whole Blood	Day 1	gene5721 (PSME2)	0.58847	7.01708	7.39294	2.36443e-12	8.78071e-09	7.01111
RNAseq	Whole Blood	Day 1	gene219285 (SAMD9L)	0.604107	7.25505	7.37861	2.62974e-12	8.78071e-09	6.99621
RNAseq	Whole Blood	Day 1	gene102465801 (MIR7703)	0.646601	3.98676	7.25908	5.31236e-12	1.29372e-08	6.89697
RNAseq	Whole Blood	Day 1	gene440836 (ODF3B)	0.664479	5.89328	7.21672	7.02806e-12	1.29372e-08	6.85708
RNAseq	Whole Blood	Day 1	gene9246 (UBE2L6)	0.570433	7.27337	7.20017	7.74913e-12	1.29372e-08	6.84311
RNAseq	Whole Blood	Day 1	gene54625 (PARP14)	0.624137	8.63591	7.12814	1.19244e-11	1.70639e-08	6.78112
RNAseq	Whole Blood	Day 1	gene3627 (CXCL10)	1.35105	0.75846	7.06629	1.6983e-11	1.96702e-08	6.72986
RNAseq	Whole Blood	Day 1	gene64135 (IFIH1)	0.44691	5.97688	7.05292	1.87658e-11	1.96702e-08	6.71532
RNAseq	Whole Blood	Day 1	gene83666 (PARP9)	0.522965	7.6474	7.03626	2.07392e-11	1.96702e-08	6.70072
RNAseq	Whole Blood	Day 1	gene80832 (APOL4)	1.33692	0.697042	7.02568	2.16005e-11	1.96702e-08	6.69477
RNAseq	Whole Blood	Day 1	gene710 (SERPING1)	1.0987	4.7439	6.99461	2.62828e-11	2.08222e-08	6.66602
RNAseq	Whole Blood	Day 1	gene1890 (TYMP)	0.484251	9.20618	6.99025	2.70229e-11	2.08222e-08	6.66194
RNAseq	Whole Blood	Day 1	gene5720 (PSME1)	0.315294	8.07801	6.94424	3.6201e-11	2.59018e-08	6.61885
RNAseq	Whole Blood	Day 1	gene3430 (IFI35)	0.536856	5.59613	6.90704	4.43194e-11	2.8264e-08	6.58887
RNAseq	Whole Blood	Day 1	gene115361 (GBP4)	0.777939	6.97869	6.90393	4.51457e-11	2.8264e-08	6.58612
RNAseq	Whole Blood	Day 1	gene5699 (PSMB10)	0.311754	7.39999	6.88523	5.01243e-11	2.9535e-08	6.57057
RNAseq	Whole Blood	Day 1	gene2633 (GBP1)	0.894385	7.26544	6.81642	7.56632e-11	3.89031e-08	6.50898
RNAseq	Whole Blood	Day 1	gene22809 (ATF5)	0.46726	4.35333	6.81303	7.59823e-11	3.89031e-08	6.50835
RNAseq	Whole Blood	Day 1	gene6773 (STAT2)	0.494148	8.09034	6.81149	7.76741e-11	3.89031e-08	6.50504
RNAseq	Whole Blood	Day 1	gene6714 (SRC)	0.371299	5.5921	6.8006	8.46326e-11	4.03698e-08	6.49213
RNAseq	Whole Blood	Day 1	gene55771 (PRR11)	0.382729	3.70647	6.75333	1.08532e-10	4.94168e-08	6.45456
RNAseq	Whole Blood	Day 1	gene2209 (FCGR1A)	1.0069	4.37617	6.70287	1.46605e-10	6.38496e-08	6.40887
RNAseq	Whole Blood	Day 1	gene23597 (ACOT9)	0.234443	5.15974	6.65564	1.88528e-10	7.8687e-08	6.37041
RNAseq	Whole Blood	Day 1	gene8880 (FUBP1)	0.16293	6.79538	6.58913	2.72925e-10	1.09355e-07	6.31343
RNAseq	Whole Blood	Day 1	gene54739 (XAF1)	0.555021	7.1573	6.58219	2.92383e-10	1.11542e-07	6.30276
RNAseq	Whole Blood	Day 1	gene94240 (EPSTI1)	0.737386	5.5179	6.57722	3.00653e-10	1.11542e-07	6.29844
RNAseq	Whole Blood	Day 1	gene51056 (LAP3)	0.716987	6.34795	6.56994	3.12396e-10	1.1176e-07	6.2925
RNAseq	Whole Blood	Day 1	gene5698 (PSMB9)	0.332749	7.40289	6.55816	3.33628e-10	1.14696e-07	6.28229
RNAseq	Whole Blood	Day 1	gene51513 (ETV7)	1.15648	2.50686	6.55109	3.48601e-10	1.14696e-07	6.27546
RNAseq	Whole Blood	Day 1	gene6891 (TAP2)	0.37353	6.82019	6.54707	3.59326e-10	1.14696e-07	6.27074
RNAseq	Whole Blood	Day 1	gene27074 (LAMP3)	0.92154	1.65121	6.54031	3.66404e-10	1.14696e-07	6.26771
RNAseq	Whole Blood	Day 1	gene1536 (CYBB)	0.360865	9.32814	6.5125	4.3734e-10	1.32753e-07	6.24008
RNAseq	Whole Blood	Day 1	gene10379 (IRF9)	0.291273	7.72201	6.48412	5.11622e-10	1.46492e-07	6.2155
RNAseq	Whole Blood	Day 1	gene441168 (CALHM6)	0.608617	4.37578	6.48499	5.11853e-10	1.46492e-07	6.21543
RNAseq	Whole Blood	Day 1	gene80833 (APOL3)	0.404212	6.91971	6.4652	5.63078e-10	1.56676e-07	6.20043
RNAseq	Whole Blood	Day 1	gene9997 (SCO2)	0.498835	7.47647	6.43896	6.49719e-10	1.75898e-07	6.17787
RNAseq	Whole Blood	Day 1	gene80830 (APOL6)	0.502878	7.83933	6.43103	6.79702e-10	1.79173e-07	6.17074
RNAseq	Whole Blood	Day 1	gene2643 (GCH1)	0.440931	5.37631	6.41372	7.40604e-10	1.90221e-07	6.15716
RNAseq	Whole Blood	Day 1	gene9050 (PSTPIP2)	0.498036	6.10355	6.40773	7.8809e-10	1.97357e-07	6.14731
RNAseq	Whole Blood	Day 1	gene23780 (APOL2)	0.388215	7.30482	6.34876	1.08777e-09	2.61383e-07	6.09597
RNAseq	Whole Blood	Day 1	gene55072 (RNF31)	0.188231	7.00595	6.34666	1.09595e-09	2.61383e-07	6.09477
RNAseq	Whole Blood	Day 1	gene26270 (FBXO6)	0.495516	4.44337	6.32088	1.24661e-09	2.90401e-07	6.07413
RNAseq	Whole Blood	Day 1	gene8542 (APOL1)	0.486797	6.31806	6.3039	1.39001e-09	3.13791e-07	6.05663
RNAseq	Whole Blood	Day 1	gene2634 (GBP2)	0.460001	8.79033	6.30162	1.40966e-09	3.13791e-07	6.05437
RNAseq	Whole Blood	Day 1	gene7453 (WARS1)	0.662676	8.17207	6.29163	1.47038e-09	3.17874e-07	6.04758
RNAseq	Whole Blood	Day 1	gene203197 (TMEM268)	0.342994	5.13055	6.28836	1.49147e-09	3.17874e-07	6.04528
RNAseq	Whole Blood	Day 1	gene3383 (ICAM1)	0.313019	6.154	6.24978	1.8675e-09	3.89724e-07	6.00893
RNAseq	Whole Blood	Day 1	gene118932 (ANKRD22)	1.19622	1.77995	6.23866	1.97372e-09	3.95594e-07	5.99996
RNAseq	Whole Blood	Day 1	gene256586 (LYSMD2)	0.278943	5.19081	6.23722	1.99758e-09	3.95594e-07	5.998
RNAseq	Whole Blood	Day 1	gene834 (CASP1)	0.245816	7.90493	6.23568	2.0141e-09	3.95594e-07	5.99667
RNAseq	Whole Blood	Day 1	gene5685 (PSMA4)	0.278318	6.32224	6.21893	2.17773e-09	4.12537e-07	5.98396
RNAseq	Whole Blood	Day 1	gene56255 (TMX4)	-0.239451	7.27872	-6.22074	2.18274e-09	4.12537e-07	-5.98359
RNAseq	Whole Blood	Day 1	gene7127 (TNFAIP2)	0.267993	10.1695	6.19521	2.52007e-09	4.67472e-07	5.96015
RNAseq	Whole Blood	Day 1	gene151636 (DTX3L)	0.355529	7.51627	6.18203	2.71009e-09	4.93581e-07	5.94826
RNAseq	Whole Blood	Day 1	gene115362 (GBP5)	0.799276	8.35753	6.14541	3.31389e-09	5.92262e-07	5.91524
RNAseq	Whole Blood	Day 1	gene8578 (SCARF1)	0.535664	4.26132	6.1414	3.37017e-09	5.92262e-07	5.91247
RNAseq	Whole Blood	Day 1	gene116071 (BATF2)	1.03469	3.11931	6.1318	3.55208e-09	6.13469e-07	5.90381
RNAseq	Whole Blood	Day 1	gene79751 (SLC25A22)	0.241271	4.72923	6.12199	3.7195e-09	6.20985e-07	5.89621
RNAseq	Whole Blood	Day 1	gene57222 (ERGIC1)	-0.200263	8.22034	-6.12439	3.71959e-09	6.20985e-07	-5.8962
RNAseq	Whole Blood	Day 1	gene64761 (PARP12)	0.335899	6.15327	6.11219	3.99298e-09	6.55699e-07	5.88448
RNAseq	Whole Blood	Day 1	gene6713 (SQLE)	0.394262	3.30485	6.0991	4.26599e-09	6.89233e-07	5.87353
RNAseq	Whole Blood	Day 1	gene55748 (CNDP2)	0.287851	7.1865	6.09038	4.41247e-09	7.01583e-07	5.86794
RNAseq	Whole Blood	Day 1	gene26509 (MYOF)	0.731167	5.54471	6.063	5.09159e-09	7.96914e-07	5.84415
RNAseq	Whole Blood	Day 1	gene27071 (DAPP1)	0.233428	6.82578	6.05571	5.43888e-09	8.38174e-07	5.83316
RNAseq	Whole Blood	Day 1	gene9961 (MVP)	0.195391	8.78068	6.03222	6.05145e-09	9.08608e-07	5.81533
RNAseq	Whole Blood	Day 1	gene64127 (NOD2)	0.279146	6.3288	6.03402	6.07734e-09	9.08608e-07	5.81462
RNAseq	Whole Blood	Day 1	gene55577 (NAGK)	0.170887	7.57178	5.98819	7.77917e-09	1.14594e-06	5.77317
RNAseq	Whole Blood	Day 1	gene717 (C2)	0.900965	1.98723	5.97684	8.14388e-09	1.18228e-06	5.76545
RNAseq	Whole Blood	Day 1	gene6398 (SECTM1)	0.41067	8.07004	5.96911	8.51813e-09	1.21894e-06	5.75787
RNAseq	Whole Blood	Day 1	gene10346 (TRIM22)	0.423715	8.13485	5.95347	9.28024e-09	1.3093e-06	5.74339
RNAseq	Whole Blood	Day 1	gene79188 (TMEM43)	-0.142536	7.4763	-5.94816	9.60341e-09	1.32095e-06	-5.73759
RNAseq	Whole Blood	Day 1	gene79651 (RHBDF2)	0.333512	7.23935	5.94576	9.62655e-09	1.32095e-06	5.73718
RNAseq	Whole Blood	Day 1	gene54210 (TREM1)	-0.25188	7.51621	-5.91952	1.1179e-08	1.51325e-06	-5.7118
RNAseq	Whole Blood	Day 1	gene11054 (OGFR)	0.184439	7.79654	5.91024	1.17544e-08	1.56992e-06	5.70325
RNAseq	Whole Blood	Day 1	gene10616 (RBCK1)	0.203893	7.77104	5.90058	1.24152e-08	1.63635e-06	5.69393
RNAseq	Whole Blood	Day 1	gene55080 (TAPBPL)	0.196565	6.35607	5.89536	1.27157e-08	1.6542e-06	5.68984
RNAseq	Whole Blood	Day 1	gene6890 (TAP1)	0.360689	7.95496	5.88844	1.31815e-08	1.69281e-06	5.68369
RNAseq	Whole Blood	Day 1	gene79792 (GSDMD)	0.250853	6.3776	5.88133	1.36802e-08	1.73462e-06	5.67734
RNAseq	Whole Blood	Day 1	gene84875 (PARP10)	0.281586	7.29454	5.86873	1.46673e-08	1.83424e-06	5.66541
RNAseq	Whole Blood	Day 1	gene6737 (TRIM21)	0.248018	6.77151	5.86311	1.49813e-08	1.83424e-06	5.66178
RNAseq	Whole Blood	Day 1	gene60436 (TGIF2)	0.175584	5.47138	5.86158	1.50152e-08	1.83424e-06	5.66139
RNAseq	Whole Blood	Day 1	gene2923 (PDIA3)	0.189137	8.13104	5.85897	1.52173e-08	1.83652e-06	5.6591
RNAseq	Whole Blood	Day 1	gene5423 (POLB)	0.298441	4.83799	5.85427	1.57983e-08	1.88395e-06	5.65266
RNAseq	Whole Blood	Day 1	gene8764 (TNFRSF14)	0.165697	6.74114	5.83847	1.72348e-08	2.03107e-06	5.63769
RNAseq	Whole Blood	Day 1	gene51667 (NUB1)	0.257259	7.19089	5.82611	1.82605e-08	2.12692e-06	5.62772
RNAseq	Whole Blood	Day 1	gene5371 (PML)	0.358242	6.95854	5.80555	2.02922e-08	2.3364e-06	5.60949
RNAseq	Whole Blood	Day 1	gene3717 (JAK2)	0.323496	6.30973	5.79641	2.10243e-08	2.39319e-06	5.60335
RNAseq	Whole Blood	Day 1	gene10577 (NPC2)	0.280879	6.93283	5.79146	2.18707e-08	2.46156e-06	5.59651
RNAseq	Whole Blood	Day 1	gene23136 (EPB41L3)	0.423815	5.35062	5.78272	2.30299e-08	2.55045e-06	5.58755
RNAseq	Whole Blood	Day 1	gene3959 (LGALS3BP)	0.383364	5.34928	5.78178	2.31697e-08	2.55045e-06	5.5865
RNAseq	Whole Blood	Day 1	gene59269 (HIVEP3)	0.367328	5.65698	5.77313	2.4162e-08	2.62257e-06	5.5792
RNAseq	Whole Blood	Day 1	gene57706 (DENND1A)	0.231872	6.26585	5.76959	2.43485e-08	2.62257e-06	5.57787
RNAseq	Whole Blood	Day 1	gene129607 (CMPK2)	0.667893	4.1886	5.7657	2.5037e-08	2.66804e-06	5.57301
RNAseq	Whole Blood	Day 1	gene840 (CASP7)	0.332631	4.23247	5.75868	2.58205e-08	2.72256e-06	5.56765
RNAseq	Whole Blood	Day 1	gene4343 (MOV10)	0.346996	6.02147	5.73846	2.86309e-08	2.98746e-06	5.54961
RNAseq	Whole Blood	Day 1	gene54947 (LPCAT2)	0.264325	6.38449	5.73504	2.9256e-08	3.02121e-06	5.54583
RNAseq	Whole Blood	Day 1	gene10875 (FGL2)	0.269521	9.3395	5.70274	3.43537e-08	3.51144e-06	5.51766
RNAseq	Whole Blood	Day 1	gene3965 (LGALS9)	0.224762	7.72143	5.69833	3.56435e-08	3.59776e-06	5.51118
RNAseq	Whole Blood	Day 1	gene100132417 (FCGR1CP)	0.959749	1.54692	5.69444	3.60489e-08	3.59776e-06	5.50919
RNAseq	Whole Blood	Day 1	gene10906 (TRAFD1)	0.280997	6.91477	5.69379	3.62757e-08	3.59776e-06	5.50809
RNAseq	Whole Blood	Day 1	gene118788 (PIK3AP1)	0.238389	7.92638	5.68651	3.76693e-08	3.69935e-06	5.50144
RNAseq	Whole Blood	Day 1	gene5272 (SERPINB9)	0.24528	6.77832	5.66462	4.20537e-08	4.08983e-06	5.482
RNAseq	Whole Blood	Day 1	gene2210 (FCGR1B)	0.730936	3.81429	5.65097	4.4637e-08	4.29523e-06	5.47145
RNAseq	Whole Blood	Day 1	gene150472 (CBWD2)	0.320822	3.93547	5.64866	4.50234e-08	4.29523e-06	5.46992
RNAseq	Whole Blood	Day 1	gene2635 (GBP3)	0.356537	5.29978	5.64196	4.77558e-08	4.51292e-06	5.45947
RNAseq	Whole Blood	Day 1	gene5027 (P2RX7)	0.429249	4.99163	5.62682	5.1121e-08	4.78578e-06	5.44737
RNAseq	Whole Blood	Day 1	gene7130 (TNFAIP6)	0.475619	3.85729	5.60389	5.78778e-08	5.36817e-06	5.42524
RNAseq	Whole Blood	Day 1	gene5696 (PSMB8)	0.215522	7.08055	5.59245	6.0857e-08	5.5927e-06	5.41626
RNAseq	Whole Blood	Day 1	gene7318 (UBA7)	0.171797	7.43813	5.58267	6.4554e-08	5.87852e-06	5.4057
RNAseq	Whole Blood	Day 1	gene51284 (TLR7)	0.37717	4.63912	5.57641	6.59333e-08	5.91801e-06	5.40191
RNAseq	Whole Blood	Day 1	gene29126 (CD274)	0.72381	3.43033	5.57483	6.63741e-08	5.91801e-06	5.40072
RNAseq	Whole Blood	Day 1	gene4940 (OAS3)	0.594077	7.18835	5.57381	6.72729e-08	5.91801e-06	5.39831
RNAseq	Whole Blood	Day 1	gene56833 (SLAMF8)	0.673473	2.98086	5.57274	6.73508e-08	5.91801e-06	5.3981
RNAseq	Whole Blood	Day 1	gene55601 (DDX60)	0.422627	5.60963	5.56995	6.83078e-08	5.94991e-06	5.39557
RNAseq	Whole Blood	Day 1	gene3594 (IL12RB1)	0.24141	5.87355	5.56334	7.1217e-08	6.14983e-06	5.38807
RNAseq	Whole Blood	Day 1	gene6892 (TAPBP)	0.198884	7.34885	5.55671	7.3248e-08	6.27115e-06	5.38302
RNAseq	Whole Blood	Day 1	gene9711 (RUBCN)	0.167623	6.7289	5.54235	7.86836e-08	6.67944e-06	5.37012
RNAseq	Whole Blood	Day 1	gene6272 (SORT1)	0.349261	6.50392	5.53919	7.99905e-08	6.73332e-06	5.36715
RNAseq	Whole Blood	Day 1	gene55884 (WSB2)	0.207891	5.54738	5.53065	8.30444e-08	6.93213e-06	5.36039
RNAseq	Whole Blood	Day 1	gene221472 (FGD2)	0.298756	7.19156	5.51836	8.87371e-08	7.34612e-06	5.3484
RNAseq	Whole Blood	Day 1	gene4283 (CXCL9)	1.05672	-0.502303	5.51265	8.95104e-08	7.34939e-06	5.34683
RNAseq	Whole Blood	Day 1	gene10241 (CALCOCO2)	0.177129	7.33518	5.50616	9.46075e-08	7.70474e-06	5.33679
RNAseq	Whole Blood	Day 1	gene10437 (IFI30)	0.294509	9.36994	5.50236	9.67574e-08	7.81628e-06	5.33271
RNAseq	Whole Blood	Day 1	gene4683 (NBN)	0.210208	6.26422	5.49784	9.84811e-08	7.89188e-06	5.3295
RNAseq	Whole Blood	Day 1	gene10964 (IFI44L)	0.753284	4.72998	5.49411	1.00728e-07	8.0079e-06	5.32541
RNAseq	Whole Blood	Day 1	gene51177 (PLEKHO1)	0.174885	8.07649	5.4617	1.1777e-07	9.28898e-06	5.29692
RNAseq	Whole Blood	Day 1	gene58472 (SQOR)	0.19004	6.62167	5.45248	1.23634e-07	9.66888e-06	5.28804
RNAseq	Whole Blood	Day 1	gene58476 (TP53INP2)	-0.336558	5.17806	-5.45303	1.24517e-07	9.66888e-06	-5.28674
RNAseq	Whole Blood	Day 1	gene54020 (SLC37A1)	0.168192	5.22048	5.44879	1.2619e-07	9.67374e-06	5.28429
RNAseq	Whole Blood	Day 1	gene374655 (ZNF710)	0.148156	6.9485	5.45139	1.26511e-07	9.67374e-06	5.28383
RNAseq	Whole Blood	Day 1	gene388646 (GBP7)	0.781568	0.102496	5.4418	1.31744e-07	9.99754e-06	5.2764
RNAseq	Whole Blood	Day 1	gene23034 (SAMD4A)	0.58967	2.6617	5.42812	1.39043e-07	1.04721e-05	5.26651
RNAseq	Whole Blood	Day 1	gene467 (ATF3)	0.747335	1.33391	5.41077	1.50357e-07	1.12397e-05	5.25212
RNAseq	Whole Blood	Day 1	gene84166 (NLRC5)	0.296141	8.60927	5.39409	1.68742e-07	1.25206e-05	5.23084
RNAseq	Whole Blood	Day 1	gene10859 (LILRB1)	0.322097	5.84086	5.3844	1.73596e-07	1.27082e-05	5.22559
RNAseq	Whole Blood	Day 1	gene54464 (XRN1)	0.30074	6.67121	5.38314	1.73807e-07	1.27082e-05	5.22537
RNAseq	Whole Blood	Day 1	gene23549 (DNPEP)	0.215453	5.19311	5.3788	1.76559e-07	1.27237e-05	5.22246
RNAseq	Whole Blood	Day 1	gene55332 (DRAM1)	0.225204	4.41219	5.381	1.77491e-07	1.27237e-05	5.22149
RNAseq	Whole Blood	Day 1	gene91543 (RSAD2)	0.804314	4.94106	5.38005	1.77829e-07	1.27237e-05	5.22114
RNAseq	Whole Blood	Day 1	gene55337 (SHFL)	0.182574	6.3176	5.37903	1.79365e-07	1.27425e-05	5.21954
RNAseq	Whole Blood	Day 1	gene6641 (SNTB1)	0.284415	5.37129	5.36809	1.86363e-07	1.31465e-05	5.21245
RNAseq	Whole Blood	Day 1	gene63901 (FAM111A)	0.252207	6.57844	5.35568	1.99708e-07	1.39893e-05	5.19961
RNAseq	Whole Blood	Day 1	gene10561 (IFI44)	0.574913	5.18333	5.34602	2.10264e-07	1.46265e-05	5.19003
RNAseq	Whole Blood	Day 1	gene84641 (MFSD14B)	0.156015	6.5379	5.34356	2.13489e-07	1.47484e-05	5.18719
RNAseq	Whole Blood	Day 1	gene4794 (NFKBIE)	0.234134	4.92408	5.33435	2.23237e-07	1.53162e-05	5.17887
RNAseq	Whole Blood	Day 1	gene5971 (RELB)	0.231098	5.84431	5.32084	2.37037e-07	1.60882e-05	5.16766
RNAseq	Whole Blood	Day 1	gene3600 (IL15)	0.429156	2.39631	5.31841	2.37702e-07	1.60882e-05	5.16714
RNAseq	Whole Blood	Day 1	gene445372 (TRIM6-TRIM34)	0.192206	4.74166	5.31128	2.47958e-07	1.66698e-05	5.15924
RNAseq	Whole Blood	Day 1	gene57326 (PBXIP1)	-0.18761	9.03289	-5.30831	2.52236e-07	1.68443e-05	-5.15603
RNAseq	Whole Blood	Day 1	gene1845 (DUSP3)	0.238593	5.73708	5.30125	2.62934e-07	1.74425e-05	5.14825
RNAseq	Whole Blood	Day 1	gene9188 (DDX21)	0.187301	6.83163	5.29708	2.65401e-07	1.74902e-05	5.14649
RNAseq	Whole Blood	Day 1	gene4938 (OAS1)	0.420958	6.49853	5.29737	2.67185e-07	1.74928e-05	5.14524
RNAseq	Whole Blood	Day 1	gene9447 (AIM2)	0.432505	3.81111	5.27122	3.02928e-07	1.97041e-05	5.12162
RNAseq	Whole Blood	Day 1	gene8454 (CUL1)	0.224479	6.12963	5.24521	3.38638e-07	2.18848e-05	5.10057
RNAseq	Whole Blood	Day 1	gene53840 (TRIM34)	0.18879	4.71498	5.24383	3.44626e-07	2.2129e-05	5.09725
RNAseq	Whole Blood	Day 1	gene23401 (FRAT2)	-0.188661	8.39499	-5.24368	3.47266e-07	2.21565e-05	-5.0958
RNAseq	Whole Blood	Day 1	gene3601 (IL15RA)	0.375356	3.76	5.23909	3.53337e-07	2.24011e-05	5.09252
RNAseq	Whole Blood	Day 1	gene105221694 (BISPR)	0.32046	4.31347	5.23287	3.64666e-07	2.2974e-05	5.08653
RNAseq	Whole Blood	Day 1	gene27166 (PRELID1)	0.144263	7.51094	5.22805	3.7473e-07	2.34604e-05	5.08137
RNAseq	Whole Blood	Day 1	gene29761 (USP25)	0.124994	6.50435	5.21812	3.91074e-07	2.43316e-05	5.07325
RNAseq	Whole Blood	Day 1	gene644 (BLVRA)	0.268471	5.13869	5.21805	3.93528e-07	2.43331e-05	5.07206
RNAseq	Whole Blood	Day 1	gene8685 (MARCO)	0.500796	3.91988	5.21633	4.00317e-07	2.46011e-05	5.06881
RNAseq	Whole Blood	Day 1	gene91351 (DDX60L)	0.26023	7.31088	5.20606	4.16452e-07	2.54366e-05	5.06128
RNAseq	Whole Blood	Day 1	gene23654 (PLXNB2)	0.261632	8.55925	5.18768	4.58221e-07	2.78182e-05	5.04303
RNAseq	Whole Blood	Day 1	gene7011 (TEP1)	0.223559	7.3429	5.17358	4.82926e-07	2.91409e-05	5.03298
RNAseq	Whole Blood	Day 1	gene9985 (REC8)	0.262442	5.19652	5.17435	4.85827e-07	2.91409e-05	5.03183
RNAseq	Whole Blood	Day 1	gene22930 (RAB3GAP1)	0.137599	6.01766	5.16667	5.00737e-07	2.98564e-05	5.02603
RNAseq	Whole Blood	Day 1	gene55803 (ADAP2)	0.321728	4.91011	5.16598	5.07955e-07	3.01076e-05	5.02328
RNAseq	Whole Blood	Day 1	gene373156 (GSTK1)	0.159849	7.78269	5.16179	5.12765e-07	3.02139e-05	5.02147
RNAseq	Whole Blood	Day 1	gene6948 (TCN2)	0.507674	3.14505	5.1529	5.37661e-07	3.14956e-05	5.01236
RNAseq	Whole Blood	Day 1	gene55160 (ARHGEF10L)	0.265921	5.12912	5.15195	5.42783e-07	3.16108e-05	5.01054
RNAseq	Whole Blood	Day 1	gene3437 (IFIT3)	0.535366	7.43802	5.14563	5.57942e-07	3.23058e-05	5.00523
RNAseq	Whole Blood	Day 1	gene27351 (DESI1)	0.141808	5.58203	5.13417	5.85969e-07	3.37336e-05	4.99579
RNAseq	Whole Blood	Day 1	gene5954 (RCN1)	0.304203	4.02818	5.13094	5.92848e-07	3.37662e-05	4.99353
RNAseq	Whole Blood	Day 1	gene9806 (SPOCK2)	-0.154137	9.28253	-5.13277	5.93277e-07	3.37662e-05	-4.99339
RNAseq	Whole Blood	Day 1	gene4939 (OAS2)	0.41054	7.85438	5.11426	6.47102e-07	3.66216e-05	4.9766
RNAseq	Whole Blood	Day 1	gene6383 (SDC2)	-0.533975	1.5469	-5.11341	6.51375e-07	3.66563e-05	-4.97533
RNAseq	Whole Blood	Day 1	gene1021 (CDK6)	0.193735	5.21983	5.11052	6.6383e-07	3.71485e-05	4.97166
RNAseq	Whole Blood	Day 1	gene578 (BAK1)	0.202567	5.44936	5.10774	6.67715e-07	3.71583e-05	4.97053
RNAseq	Whole Blood	Day 1	gene5997 (RGS2)	-0.279593	9.67015	-5.09675	6.99802e-07	3.87288e-05	-4.96142
RNAseq	Whole Blood	Day 1	gene6776 (STAT5A)	0.127917	7.93632	5.0925	7.14111e-07	3.93036e-05	4.95749
RNAseq	Whole Blood	Day 1	gene2533 (FYB1)	0.174201	9.67437	5.08006	7.58994e-07	4.15456e-05	4.94563
RNAseq	Whole Blood	Day 1	gene4502 (MT2A)	0.388398	4.85557	5.06865	8.02408e-07	4.36833e-05	4.93478
RNAseq	Whole Blood	Day 1	gene6286 (S100P)	-0.373109	5.44757	-5.06768	8.16007e-07	4.41834e-05	-4.9315
RNAseq	Whole Blood	Day 1	gene56894 (AGPAT3)	0.202181	6.97751	5.06214	8.30256e-07	4.47133e-05	4.92812
RNAseq	Whole Blood	Day 1	gene5692 (PSMB4)	0.116793	7.05493	5.0551	8.5976e-07	4.60546e-05	4.92129
RNAseq	Whole Blood	Day 1	gene79657 (RPAP3)	0.166682	5.38779	5.05082	8.71192e-07	4.64188e-05	4.9187
RNAseq	Whole Blood	Day 1	gene24138 (IFIT5)	0.301808	5.34841	5.03809	9.28976e-07	4.92357e-05	4.90612
RNAseq	Whole Blood	Day 1	gene79132 (DHX58)	0.288244	4.98735	5.03628	9.37159e-07	4.9408e-05	4.90439
RNAseq	Whole Blood	Day 1	gene23313 (KIAA0930)	0.189954	7.72805	5.03412	9.52808e-07	4.99701e-05	4.90114
RNAseq	Whole Blood	Day 1	gene2175 (FANCA)	0.303243	4.5486	5.02854	9.75057e-07	5.08705e-05	4.89661
RNAseq	Whole Blood	Day 1	gene114294 (LACTB)	0.260189	5.05003	5.01587	1.02256e-06	5.30725e-05	4.88725
RNAseq	Whole Blood	Day 1	gene6574 (SLC20A1)	0.175502	6.86819	5.01534	1.03204e-06	5.32885e-05	4.88543
RNAseq	Whole Blood	Day 1	gene4311 (MME)	-0.310174	8.03243	-5.01103	1.05284e-06	5.4054e-05	-4.8815
RNAseq	Whole Blood	Day 1	gene1984 (EIF5A)	0.146737	7.73865	5.01006	1.05766e-06	5.4054e-05	4.8806
RNAseq	Whole Blood	Day 1	gene81844 (TRIM56)	0.179408	7.28443	5.00575	1.08358e-06	5.48368e-05	4.87582
RNAseq	Whole Blood	Day 1	gene9935 (MAFB)	0.336862	6.34088	5.00567	1.08393e-06	5.48368e-05	4.87576
RNAseq	Whole Blood	Day 1	gene59345 (GNB4)	0.223308	5.68551	5.0036	1.09024e-06	5.48793e-05	4.87461
RNAseq	Whole Blood	Day 1	gene57590 (WDFY1)	0.247792	6.02739	5.00127	1.09756e-06	5.49712e-05	4.87329
RNAseq	Whole Blood	Day 1	gene285180 (RUFY4)	0.551134	1.9066	4.99843	1.11726e-06	5.56795e-05	4.86977
RNAseq	Whole Blood	Day 1	gene10673 (TNFSF13B)	0.249167	6.19549	4.99081	1.15781e-06	5.74149e-05	4.86272
RNAseq	Whole Blood	Day 1	gene3820 (KLRB1)	-0.263086	5.66132	-4.98776	1.18227e-06	5.8339e-05	-4.85859
RNAseq	Whole Blood	Day 1	gene3988 (LIPA)	0.264858	6.44861	4.98557	1.19375e-06	5.86167e-05	4.85667
RNAseq	Whole Blood	Day 1	gene5106 (PCK2)	0.181616	4.80809	4.96892	1.28342e-06	6.27123e-05	4.8423
RNAseq	Whole Blood	Day 1	gene6539 (SLC6A12)	0.44021	2.87821	4.98728	1.29597e-06	6.28478e-05	4.84037
RNAseq	Whole Blood	Day 1	gene10973 (ASCC3)	0.201535	5.47942	4.96527	1.29874e-06	6.28478e-05	4.83995
RNAseq	Whole Blood	Day 1	gene27185 (DISC1)	0.248315	5.08693	4.96428	1.31284e-06	6.32248e-05	4.8378
RNAseq	Whole Blood	Day 7	gene28796 (IGLV3-21)	1.7144	3.45274	5.72255	3.16525e-08	6.34125e-05	5.53204
RNAseq	Whole Blood	Day 1	gene10367 (MICU1)	0.163749	6.00693	4.95867	1.34659e-06	6.42764e-05	4.83275
RNAseq	Whole Blood	Day 1	gene79616 (CCNJL)	-0.290592	6.01871	-4.95932	1.34751e-06	6.42764e-05	-4.83261
RNAseq	Whole Blood	Day 1	gene3659 (IRF1)	0.262674	9.40305	4.95621	1.36576e-06	6.45644e-05	4.82994
RNAseq	Whole Blood	Day 1	gene3034 (HAL)	-0.221278	6.32734	-4.956	1.36644e-06	6.45644e-05	-4.82984
RNAseq	Whole Blood	Day 1	gene56935 (SMCO4)	0.325629	4.0953	4.94373	1.43409e-06	6.74427e-05	4.82021
RNAseq	Whole Blood	Day 1	gene355 (FAS)	0.270255	5.68189	4.93621	1.49249e-06	6.9861e-05	4.81224
RNAseq	Whole Blood	Day 1	gene7391 (USF1)	0.128739	7.06694	4.93492	1.51266e-06	7.0476e-05	4.80956
RNAseq	Whole Blood	Day 1	gene25822 (DNAJB5)	-0.455494	2.3363	-4.93216	1.52907e-06	7.09107e-05	-4.8074
RNAseq	Whole Blood	Day 1	gene113277 (TMEM106A)	0.241766	4.64858	4.92714	1.55572e-06	7.18141e-05	4.80394
RNAseq	Whole Blood	Day 1	gene4155 (MBP)	-0.102215	8.77842	-4.91956	1.62514e-06	7.44788e-05	-4.7952
RNAseq	Whole Blood	Day 1	gene85363 (TRIM5)	0.234077	5.2973	4.9172	1.62832e-06	7.44788e-05	4.79481
RNAseq	Whole Blood	Day 1	gene29767 (TMOD2)	0.185934	5.57287	4.91724	1.63725e-06	7.45471e-05	4.79371
RNAseq	Whole Blood	Day 1	gene23102 (TBC1D2B)	0.169063	6.9755	4.90821	1.68746e-06	7.64853e-05	4.78765
RNAseq	Whole Blood	Day 1	gene51703 (ACSL5)	0.151751	6.26392	4.90913	1.69557e-06	7.6507e-05	4.78669
RNAseq	Whole Blood	Day 1	gene6497 (SKI)	-0.168983	7.57442	-4.90495	1.72545e-06	7.75058e-05	-4.78318
RNAseq	Whole Blood	Day 1	gene9111 (NMI)	0.224531	6.65517	4.90123	1.76062e-06	7.87326e-05	4.77912
RNAseq	Whole Blood	Day 1	gene22990 (PCNX1)	-0.190126	7.80537	-4.89766	1.78843e-06	7.9621e-05	-4.77597
RNAseq	Whole Blood	Day 1	gene57580 (PREX1)	-0.123877	10.2459	-4.89611	1.80129e-06	7.98385e-05	-4.77453
RNAseq	Whole Blood	Day 1	gene157 (GRK3)	0.187217	6.63294	4.8889	1.87214e-06	8.26131e-05	4.76676
RNAseq	Whole Blood	Day 1	gene1604 (CD55)	-0.173305	7.7928	-4.88701	1.88286e-06	8.27219e-05	-4.76561
RNAseq	Whole Blood	Day 7	gene28825 (IGLV1-40)	1.40852	3.32344	5.60781	5.55736e-08	8.5693e-05	5.43249
RNAseq	Whole Blood	Day 7	gene28454 (IGHV2-70)	1.67913	0.732148	5.57922	6.74679e-08	8.5693e-05	5.39779
RNAseq	Whole Blood	Day 7	gene28475 (IGHJ6)	1.22973	1.06766	5.56978	6.8438e-08	8.5693e-05	5.39522
RNAseq	Whole Blood	Day 1	gene137994 (LETM2)	-0.337433	2.88791	-4.8751	1.97197e-06	8.62585e-05	-4.75628
RNAseq	Whole Blood	Day 1	gene3423 (IDS)	-0.14238	8.67318	-4.87065	2.02555e-06	8.8217e-05	-4.75086
RNAseq	Whole Blood	Day 1	gene57476 (GRAMD1B)	0.272757	4.46461	4.86213	2.10499e-06	9.12798e-05	4.74307
RNAseq	Whole Blood	Day 1	gene51479 (ANKFY1)	0.165093	6.95318	4.85493	2.16492e-06	9.3474e-05	4.73739
RNAseq	Whole Blood	Day 1	gene3665 (IRF7)	0.293311	5.81733	4.83621	2.37234e-06	0.00010199	4.71881
RNAseq	Whole Blood	Day 7	gene28775 (IGLV7-46)	1.33353	1.78414	5.50645	9.2441e-08	0.000102887	5.34099
RNAseq	Whole Blood	Day 1	gene161145 (TMEM229B)	0.196686	5.44607	4.82796	2.45438e-06	0.000104686	4.71188
RNAseq	Whole Blood	Day 1	gene23586 (DDX58)	0.299928	6.52601	4.8289	2.45595e-06	0.000104686	4.71175
RNAseq	Whole Blood	Day 1	gene11076 (TPPP)	-0.458322	2.1482	-4.81918	2.56604e-06	0.000108464	-4.70281
RNAseq	Whole Blood	Day 1	gene11182 (SLC2A6)	0.23583	5.35315	4.82027	2.56622e-06	0.000108464	4.7028
RNAseq	Whole Blood	Day 1	gene8875 (VNN2)	-0.208889	9.08856	-4.81858	2.57745e-06	0.00010848	-4.70191
RNAseq	Whole Blood	Day 1	gene64167 (ERAP2)	0.229039	6.59222	4.81233	2.65677e-06	0.000111351	4.69571
RNAseq	Whole Blood	Day 1	gene811 (CALR)	0.164585	8.54673	4.80771	2.69321e-06	0.000112408	4.69293
RNAseq	Whole Blood	Day 1	gene57674 (RNF213)	0.302918	10.3778	4.80114	2.78018e-06	0.000115556	4.68643
RNAseq	Whole Blood	Day 1	gene950 (SCARB2)	0.227453	5.60688	4.79752	2.82947e-06	0.000117119	4.68283
RNAseq	Whole Blood	Day 1	gene51738 (GHRL)	0.304856	3.05401	4.79524	2.86254e-06	0.000117621	4.68044
RNAseq	Whole Blood	Day 1	gene10903 (MTMR11)	0.254535	4.4974	4.79541	2.86509e-06	0.000117621	4.68026
RNAseq	Whole Blood	Day 1	gene308 (ANXA5)	0.171496	7.52098	4.79283	2.89716e-06	0.000118453	4.67798
RNAseq	Whole Blood	Day 1	gene1534 (CYB561)	0.202608	5.05904	4.79022	2.9304e-06	0.000119325	4.67564
RNAseq	Whole Blood	Day 1	gene5993 (RFX5)	0.148424	6.15193	4.78775	2.94747e-06	0.000119534	4.67445
RNAseq	Whole Blood	Day 1	gene2120 (ETV6)	0.137047	6.9445	4.77385	3.14297e-06	0.000126948	4.66125
RNAseq	Whole Blood	Day 1	gene9830 (TRIM14)	0.162098	7.12287	4.77264	3.16376e-06	0.000127275	4.65989
RNAseq	Whole Blood	Day 1	gene8938 (BAIAP3)	-0.320086	5.1549	-4.76707	3.25874e-06	0.000130237	-4.6538
RNAseq	Whole Blood	Day 1	gene94120 (SYTL3)	-0.228614	6.00677	-4.76658	3.2634e-06	0.000130237	-4.6535
RNAseq	Whole Blood	Day 7	gene28823 (IGLV1-44)	1.12484	2.94334	5.43985	1.30358e-07	0.00013058	5.27834
RNAseq	Whole Blood	Day 1	gene57568 (SIPA1L2)	-0.265953	5.20236	-4.76456	3.28687e-06	0.000130653	-4.65203
RNAseq	Whole Blood	Day 1	gene5686 (PSMA5)	0.178082	5.65698	4.75873	3.3555e-06	0.000132854	4.64777
RNAseq	Whole Blood	Day 1	gene441108 (IRF1-AS1)	0.274358	4.27741	4.75835	3.3792e-06	0.000133266	4.64631
RNAseq	Whole Blood	Day 1	gene22902 (RUFY3)	0.222267	4.75253	4.74449	3.57844e-06	0.000140198	4.63448
RNAseq	Whole Blood	Day 1	gene55793 (MINDY1)	-0.146494	7.15795	-4.74507	3.58297e-06	0.000140198	-4.63421
RNAseq	Whole Blood	Day 1	gene80149 (ZC3H12A)	0.15304	5.26611	4.74006	3.66326e-06	0.000142782	4.62963
RNAseq	Whole Blood	Day 1	gene57698 (SHTN1)	0.29948	4.85882	4.73252	3.80513e-06	0.000147737	4.62175
RNAseq	Whole Blood	Day 1	gene23071 (ERP44)	0.137414	6.4974	4.72982	3.83871e-06	0.000148465	4.61993
RNAseq	Whole Blood	Day 1	gene120892 (LRRK2)	0.174543	9.06531	4.72711	3.88907e-06	0.000149495	4.61722
RNAseq	Whole Blood	Day 1	gene80216 (ALPK1)	0.225954	6.91225	4.72482	3.9279e-06	0.000149495	4.61516
RNAseq	Whole Blood	Day 1	gene26207 (PITPNC1)	-0.134897	6.46624	-4.72579	3.92904e-06	0.000149495	-4.6151
RNAseq	Whole Blood	Day 1	gene7444 (VRK2)	0.253008	4.06603	4.72326	3.93544e-06	0.000149495	4.61476
RNAseq	Whole Blood	Day 1	gene55114 (ARHGAP17)	0.173806	6.75027	4.72381	3.93998e-06	0.000149495	4.61452
RNAseq	Whole Blood	Day 1	gene4616 (GADD45B)	0.193898	6.35375	4.70207	4.36149e-06	0.000164865	4.59337
RNAseq	Whole Blood	Day 1	gene23636 (NUP62)	0.1367	6.86497	4.69393	4.50017e-06	0.000169467	4.58683
RNAseq	Whole Blood	Day 1	gene4791 (NFKB2)	0.143447	7.53596	4.68158	4.77028e-06	0.000178966	4.57464
RNAseq	Whole Blood	Day 1	gene4522 (MTHFD1)	0.208962	4.923	4.67884	4.81516e-06	0.000179976	4.57268
RNAseq	Whole Blood	Day 1	gene2618 (GART)	0.159388	5.42006	4.67268	4.90397e-06	0.000182139	4.56885
RNAseq	Whole Blood	Day 1	gene5690 (PSMB2)	0.144252	5.94482	4.67373	4.92818e-06	0.000182139	4.56782
RNAseq	Whole Blood	Day 1	gene51191 (HERC5)	0.447067	5.28918	4.67413	4.9441e-06	0.000182139	4.56715
RNAseq	Whole Blood	Day 1	gene133522 (PPARGC1B)	0.353419	3.99851	4.67266	4.94578e-06	0.000182139	4.56707
RNAseq	Whole Blood	Day 1	gene2617 (GARS1)	0.118461	5.881	4.65864	5.27482e-06	0.000193545	4.55355
RNAseq	Whole Blood	Day 1	gene54550 (NECAB2)	-0.423556	3.13543	-4.65631	5.34909e-06	0.000195554	-4.55061
RNAseq	Whole Blood	Day 1	gene2050 (EPHB4)	-0.277438	4.88272	-4.65517	5.39019e-06	0.000196249	-4.549
RNAseq	Whole Blood	Day 1	gene9754 (STARD8)	0.263544	3.84775	4.65527	5.40727e-06	0.000196249	4.54833
RNAseq	Whole Blood	Day 1	gene55924 (INKA2)	-0.166693	7.57501	-4.65241	5.42868e-06	0.000196314	-4.5475
RNAseq	Whole Blood	Day 1	gene3419 (IDH3A)	0.175178	5.07541	4.64488	5.60957e-06	0.000202126	4.54059
RNAseq	Whole Blood	Day 1	gene4481 (MSR1)	0.555102	1.82388	4.64082	5.73962e-06	0.000205474	4.53576
RNAseq	Whole Blood	Day 1	gene5800 (PTPRO)	0.358978	3.40956	4.63931	5.74351e-06	0.000205474	4.53562
RNAseq	Whole Blood	Day 1	gene55582 (KIF27)	-0.277023	3.79482	-4.63564	5.86549e-06	0.000209091	-4.53118
RNAseq	Whole Blood	Day 1	gene388325 (SCIMP)	0.277081	6.4306	4.633	5.95256e-06	0.000211443	4.52807
RNAseq	Whole Blood	Day 1	gene8682 (PEA15)	0.193749	6.50841	4.63115	6.01554e-06	0.000212925	4.52584
RNAseq	Whole Blood	Day 1	gene81030 (ZBP1)	0.276489	5.87973	4.62757	6.08231e-06	0.00021453	4.52351
RNAseq	Whole Blood	Day 1	gene4599 (MX1)	0.376181	7.2715	4.62361	6.19556e-06	0.00021647	4.5196
RNAseq	Whole Blood	Day 1	gene5476 (CTSA)	0.124836	8.07547	4.62334	6.19993e-06	0.00021647	4.51945
RNAseq	Whole Blood	Day 1	gene654816 (NCF1B)	0.192714	7.44715	4.62327	6.20215e-06	0.00021647	4.51938
RNAseq	Whole Blood	Day 1	gene6515 (SLC2A3)	-0.23711	8.3318	-4.61969	6.29221e-06	0.000218851	-4.51632
RNAseq	Whole Blood	Day 1	gene100093631 (GTF2IP4)	-0.180755	5.04557	-4.61725	6.36411e-06	0.000219839	-4.51392
RNAseq	Whole Blood	Day 1	gene25939 (SAMHD1)	0.202822	8.94748	4.61731	6.36451e-06	0.000219839	4.5139
RNAseq	Whole Blood	Day 1	gene103 (ADAR)	0.149986	9.85662	4.61597	6.39427e-06	0.000220108	4.51291
RNAseq	Whole Blood	Day 1	gene23604 (DAPK2)	-0.292737	6.05457	-4.61341	6.46319e-06	0.000221718	-4.51064
RNAseq	Whole Blood	Day 1	gene2537 (IFI6)	0.461661	6.33183	4.61085	6.55015e-06	0.000223935	4.50781
RNAseq	Whole Blood	Day 1	gene64422 (ATG3)	0.131661	6.8111	4.60749	6.61222e-06	0.000225288	4.5058
RNAseq	Whole Blood	Day 1	gene4205 (MEF2A)	0.146914	6.08772	4.60021	6.85188e-06	0.000232418	4.49824
RNAseq	Whole Blood	Day 1	gene53831 (GPR84)	0.497107	1.23269	4.59988	6.8679e-06	0.000232418	4.49774
RNAseq	Whole Blood	Day 1	gene5326 (PLAGL2)	0.175964	6.64198	4.59895	6.92476e-06	0.000233553	4.49599
RNAseq	Whole Blood	Day 1	gene51816 (ADA2)	0.190668	8.69142	4.5958	6.99707e-06	0.0002352	4.49378
RNAseq	Whole Blood	Day 1	gene29015 (SLC43A3)	0.203774	5.53624	4.59244	7.10481e-06	0.000238023	4.49052
RNAseq	Whole Blood	Day 1	gene3301 (DNAJA1)	0.217146	7.33627	4.59003	7.15189e-06	0.000238801	4.48912
RNAseq	Whole Blood	Day 1	gene163351 (GBP6)	0.824915	0.613101	4.57717	7.54581e-06	0.000251118	4.47768
RNAseq	Whole Blood	Day 1	gene9516 (LITAF)	-0.15307	10.1434	-4.57446	7.67403e-06	0.000253859	-4.47408
RNAseq	Whole Blood	Day 1	gene57169 (ZNFX1)	0.163148	8.25372	4.57432	7.67887e-06	0.000253859	4.47395
RNAseq	Whole Blood	Day 1	gene1808 (DPYSL2)	0.245609	6.72455	4.57287	7.75515e-06	0.000255537	4.47183
RNAseq	Whole Blood	Day 1	gene6733 (SRPK2)	-0.125098	6.9698	-4.5692	7.84323e-06	0.000257592	-4.46942
RNAseq	Whole Blood	Day 1	gene201475 (RAB12)	0.188633	4.3867	4.56446	7.98465e-06	0.00026138	4.4656
RNAseq	Whole Blood	Day 1	gene55350 (VNN3)	-0.252457	5.61426	-4.56298	8.07878e-06	0.0002636	-4.46309
RNAseq	Whole Blood	Day 1	gene411 (ARSB)	0.198906	4.92437	4.55878	8.18487e-06	0.000266194	4.46029
RNAseq	Whole Blood	Day 1	gene90427 (BMF)	0.149614	6.05612	4.55873	8.23722e-06	0.00026703	4.45892
RNAseq	Whole Blood	Day 1	gene3676 (ITGA4)	0.151233	8.15284	4.55662	8.32368e-06	0.000268962	4.45668
RNAseq	Whole Blood	Day 1	gene2000 (ELF4)	0.115761	7.86269	4.54488	8.69886e-06	0.000280182	4.44722
RNAseq	Whole Blood	Day 1	gene54682 (MANSC1)	-0.260207	5.60554	-4.54304	8.80235e-06	0.000282606	-4.44468
RNAseq	Whole Blood	Day 1	gene8743 (TNFSF10)	0.238677	7.82276	4.54207	8.83302e-06	0.000282685	4.44393
RNAseq	Whole Blood	Day 1	gene254896 (LOC254896)	-0.175767	7.49881	-4.53523	9.1277e-06	0.000291185	-4.43687
RNAseq	Whole Blood	Day 1	gene23710 (GABARAPL1)	-0.198058	6.25933	-4.53286	9.23088e-06	0.000293542	-4.43445
RNAseq	Whole Blood	Day 1	gene9636 (ISG15)	0.494557	5.42005	4.52833	9.39658e-06	0.000297866	4.43061
RNAseq	Whole Blood	Day 1	gene5739 (PTGIR)	0.231051	4.33187	4.5215	9.7317e-06	0.000307516	4.42305
RNAseq	Whole Blood	Day 1	gene8794 (TNFRSF10C)	-0.166207	9.19495	-4.51679	9.88491e-06	0.000311375	-4.41968
RNAseq	Whole Blood	Day 1	gene219988 (PATL1)	0.13116	6.67168	4.50936	1.01829e-05	0.000319756	4.41325
RNAseq	Whole Blood	Day 1	gene85441 (HELZ2)	0.242731	7.84898	4.50348	1.04757e-05	0.000327922	4.40711
RNAseq	Whole Blood	Day 1	gene23070 (CMTR1)	0.191961	6.22907	4.5021	1.05194e-05	0.000328263	4.40621
RNAseq	Whole Blood	Day 1	gene10791 (VAMP5)	0.457669	3.62428	4.5002	1.05884e-05	0.000329393	4.40479
RNAseq	Whole Blood	Day 1	gene3579 (CXCR2)	-0.173502	10.5095	-4.49992	1.06574e-05	0.000330511	-4.40339
RNAseq	Whole Blood	Day 1	gene972 (CD74)	0.193045	11.8797	4.49505	1.08554e-05	0.000334893	4.39939
RNAseq	Whole Blood	Day 1	gene124460 (SNX20)	0.127567	6.7441	4.49439	1.08656e-05	0.000334893	4.39919
RNAseq	Whole Blood	Day 1	gene23312 (DMXL2)	0.239263	7.21022	4.49033	1.10776e-05	0.000340381	4.39499
RNAseq	Whole Blood	Day 1	gene55729 (ATF7IP)	-0.12516	7.43158	-4.4802	1.15005e-05	0.000352295	-4.38685
RNAseq	Whole Blood	Day 1	gene7090 (TLE3)	-0.160166	8.9301	-4.47585	1.17856e-05	0.000359929	-4.38152
RNAseq	Whole Blood	Day 1	gene488 (ATP2A2)	0.140246	6.88118	4.47352	1.18805e-05	0.000361724	4.37977
RNAseq	Whole Blood	Day 1	gene3140 (MR1)	0.146163	6.26814	4.47233	1.19293e-05	0.000362109	4.37888
RNAseq	Whole Blood	Day 1	gene55690 (PACS1)	-0.106554	8.84574	-4.47151	1.19786e-05	0.000362507	-4.37798
RNAseq	Whole Blood	Day 1	gene9603 (NFE2L3)	0.297733	3.49152	4.47294	1.20181e-05	0.000362606	4.37726
RNAseq	Whole Blood	Day 1	gene3428 (IFI16)	0.187339	8.17551	4.46995	1.20978e-05	0.000363916	4.37582
RNAseq	Whole Blood	Day 1	gene23179 (RGL1)	0.346936	2.61056	4.46827	1.2152e-05	0.000364451	4.37484
RNAseq	Whole Blood	Day 7	gene3539 (IGLC3)	0.878837	5.29559	5.20217	4.25219e-07	0.000366991	5.05731
RNAseq	Whole Blood	Day 7	gene28874 (IGKV3D-20)	1.20665	1.10006	5.19299	4.39642e-07	0.000366991	5.05094
RNAseq	Whole Blood	Day 1	gene79937 (CNTNAP3)	-0.440594	4.30809	-4.4622	1.26056e-05	0.000376927	-4.36684
RNAseq	Whole Blood	Day 1	gene10917 (BTNL3)	-0.352827	1.5221	-4.45567	1.29071e-05	0.000384603	-4.36167
RNAseq	Whole Blood	Day 1	gene6934 (TCF7L2)	0.313146	5.23888	4.45364	1.29924e-05	0.000384603	4.36023
RNAseq	Whole Blood	Day 1	gene23500 (DAAM2)	-0.670802	2.69671	-4.4543	1.30074e-05	0.000384603	-4.35998
RNAseq	Whole Blood	Day 1	gene10335 (MRVI1)	-0.251256	6.10573	-4.45294	1.30325e-05	0.000384603	-4.35956
RNAseq	Whole Blood	Day 1	gene127262 (TPRG1L)	-0.112758	6.62575	-4.45241	1.30758e-05	0.000384603	-4.35883
RNAseq	Whole Blood	Day 1	gene79711 (IPO4)	0.161317	5.1051	4.45109	1.31185e-05	0.000384603	4.35812
RNAseq	Whole Blood	Day 1	gene6303 (SAT1)	0.143974	8.63292	4.45045	1.31311e-05	0.000384603	4.35791
RNAseq	Whole Blood	Day 1	gene777 (CACNA1E)	0.331585	2.84448	4.44788	1.32959e-05	0.000387186	4.35518
RNAseq	Whole Blood	Day 1	gene26037 (SIPA1L1)	0.177214	7.37683	4.4478	1.32966e-05	0.000387186	4.35517
RNAseq	Whole Blood	Day 1	gene3663 (IRF5)	0.196847	6.22688	4.44633	1.34325e-05	0.000390009	4.35294
RNAseq	Whole Blood	Day 1	gene55701 (ARHGEF40)	-0.222809	7.25354	-4.4314	1.43116e-05	0.000414334	-4.33902
RNAseq	Whole Blood	Day 1	gene10409 (BASP1)	-0.252896	8.65268	-4.4234	1.47849e-05	0.000426802	-4.33187
RNAseq	Whole Blood	Day 1	gene81502 (HM13)	0.110585	7.27502	4.42006	1.49806e-05	0.000430994	4.32897
RNAseq	Whole Blood	Day 1	gene2219 (FCN1)	0.20982	10.3487	4.41985	1.50161e-05	0.000430994	4.32845
RNAseq	Whole Blood	Day 1	gene1514 (CTSL)	0.350829	3.78091	4.41447	1.53597e-05	0.000439594	4.32347
RNAseq	Whole Blood	Day 1	gene3418 (IDH2)	0.1526	6.31129	4.4114	1.55316e-05	0.000442928	4.32101
RNAseq	Whole Blood	Day 1	gene7407 (VARS1)	0.138294	5.80687	4.4105	1.55646e-05	0.000442928	4.32054
RNAseq	Whole Blood	Day 1	gene3385 (ICAM3)	-0.11592	9.88918	-4.40872	1.57444e-05	0.000446775	-4.31801
RNAseq	Whole Blood	Day 1	gene8722 (CTSF)	-0.224419	3.49343	-4.40596	1.59053e-05	0.000450065	-4.31576
RNAseq	Whole Blood	Day 1	gene51088 (KLHL5)	0.144961	5.86124	4.40523	1.59982e-05	0.000451421	4.31448
RNAseq	Whole Blood	Day 1	gene2137 (EXTL3)	-0.135597	6.72918	-4.40287	1.61404e-05	0.000454152	-4.31252
RNAseq	Whole Blood	Day 1	gene55133 (SRBD1)	0.200672	4.53788	4.40212	1.62057e-05	0.000454713	4.31163
RNAseq	Whole Blood	Day 1	gene4668 (NAGA)	0.181491	6.68696	4.40116	1.63258e-05	0.000456803	4.31
RNAseq	Whole Blood	Day 1	gene284837 (AATBC)	0.283225	4.87415	4.39962	1.63719e-05	0.000456818	4.30937
RNAseq	Whole Blood	Day 1	gene23303 (KIF13B)	0.153249	6.0929	4.39714	1.65296e-05	0.000459936	4.30725
RNAseq	Whole Blood	Day 1	gene9168 (TMSB10)	0.164285	9.93225	4.39725	1.65926e-05	0.000460409	4.30641
RNAseq	Whole Blood	Day 1	gene54762 (GRAMD1C)	-0.314313	3.29748	-4.39056	1.70226e-05	0.000470071	-4.30074
RNAseq	Whole Blood	Day 1	gene4125 (MAN2B1)	0.116726	8.4837	4.39047	1.70346e-05	0.000470071	4.30059
RNAseq	Whole Blood	Day 1	gene873 (CBR1)	0.208877	4.69356	4.38835	1.71419e-05	0.000471733	4.2992
RNAseq	Whole Blood	Day 1	gene80183 (RUBCNL)	-0.316064	5.73608	-4.38149	1.76585e-05	0.000484618	-4.29261
RNAseq	Whole Blood	Day 1	gene57205 (ATP10D)	0.19913	4.75887	4.37633	1.80459e-05	0.000493896	4.28779
RNAseq	Whole Blood	Day 1	gene9688 (NUP93)	0.147953	5.50225	4.36939	1.8561e-05	0.00050661	4.28153
RNAseq	Whole Blood	Day 1	gene5684 (PSMA3)	0.198452	5.0283	4.36763	1.8685e-05	0.000508609	4.28005
RNAseq	Whole Blood	Day 1	gene137835 (TMEM71)	-0.170664	7.01912	-4.36314	1.90847e-05	0.00051808	-4.27534
RNAseq	Whole Blood	Day 1	gene23167 (EFR3A)	0.135271	6.27021	4.35969	1.93533e-05	0.00052395	4.27222
RNAseq	Whole Blood	Day 1	gene5610 (EIF2AK2)	0.277255	5.50224	4.35849	1.9487e-05	0.000526148	4.27069
RNAseq	Whole Blood	Day 1	gene51096 (UTP18)	0.146576	5.00954	4.34505	2.0562e-05	0.000553683	4.2587
RNAseq	Whole Blood	Day 1	gene978 (CDA)	-0.239145	6.60853	-4.34235	2.08504e-05	0.000559942	-4.25558
RNAseq	Whole Blood	Day 1	gene5452 (POU2F2)	0.172706	7.93055	4.34254	2.09146e-05	0.000560165	4.2549
RNAseq	Whole Blood	Day 1	gene254102 (EHBP1L1)	0.132909	9.41414	4.34009	2.10224e-05	0.000561549	4.25375
RNAseq	Whole Blood	Day 1	gene1848 (DUSP6)	0.183249	8.16418	4.33769	2.13045e-05	0.000566225	4.25076
RNAseq	Whole Blood	Day 1	gene1595 (CYP51A1)	0.281881	3.63222	4.33629	2.13104e-05	0.000566225	4.2507
RNAseq	Whole Blood	Day 1	gene55379 (LRRC59)	0.130585	5.83222	4.3357	2.1461e-05	0.000568717	4.24912
RNAseq	Whole Blood	Day 1	gene3735 (KARS1)	0.158355	6.93801	4.33267	2.15566e-05	0.000569568	4.24813
RNAseq	Whole Blood	Day 1	gene3660 (IRF2)	0.108393	7.61881	4.33347	2.16069e-05	0.000569568	4.2476
RNAseq	Whole Blood	Day 1	gene26519 (TIMM10)	0.312297	3.35319	4.33122	2.1774e-05	0.000572468	4.24588
RNAseq	Whole Blood	Day 1	gene9732 (DOCK4)	0.407687	4.21932	4.33042	2.19042e-05	0.000574384	4.24454
RNAseq	Whole Blood	Day 1	gene10797 (MTHFD2)	0.234439	4.70354	4.32547	2.23248e-05	0.000583885	4.24027
RNAseq	Whole Blood	Day 1	gene10928 (RALBP1)	-0.124335	7.66854	-4.32372	2.25323e-05	0.000587777	-4.2382
RNAseq	Whole Blood	Day 1	gene3108 (HLA-DMA)	0.207213	5.98834	4.32146	2.27817e-05	0.000592738	4.23572
RNAseq	Whole Blood	Day 1	gene65083 (NOL6)	0.148058	5.63884	4.31828	2.30557e-05	0.000597363	4.23304
RNAseq	Whole Blood	Day 1	gene162073 (ITPRIPL2)	0.280909	4.86051	4.31833	2.30787e-05	0.000597363	4.23281
RNAseq	Whole Blood	Day 1	gene91404 (SESTD1)	0.195164	4.61488	4.31566	2.33752e-05	0.000603478	4.22994
RNAseq	Whole Blood	Day 1	gene9266 (CYTH2)	-0.11912	5.9356	-4.30496	2.44132e-05	0.000628434	-4.22016
RNAseq	Whole Blood	Day 1	gene283897 (C16orf54)	-0.124026	8.24411	-4.30361	2.44673e-05	0.000628434	-4.21966
RNAseq	Whole Blood	Day 1	gene7756 (ZNF207)	0.104337	6.96165	4.30261	2.45534e-05	0.000628662	4.21887
RNAseq	Whole Blood	Day 1	gene6674 (SPAG1)	-0.33795	2.28452	-4.30264	2.46017e-05	0.000628662	-4.21842
RNAseq	Whole Blood	Day 1	gene9854 (C2CD2L)	0.125731	6.14534	4.30219	2.47073e-05	0.000629755	4.21746
RNAseq	Whole Blood	Day 1	gene654817 (NCF1C)	0.17607	7.86321	4.30123	2.48219e-05	0.000631069	4.21641
RNAseq	Whole Blood	Day 1	gene57136 (APMAP)	-0.182536	7.7748	-4.29943	2.49743e-05	0.000633335	-4.21503
RNAseq	Whole Blood	Day 1	gene3308 (HSPA4)	0.105239	6.3961	4.29577	2.53752e-05	0.000641876	4.21144
RNAseq	Whole Blood	Day 1	gene10611 (PDLIM5)	0.142279	5.4863	4.29104	2.58315e-05	0.000649352	4.20741
RNAseq	Whole Blood	Day 1	gene100303453 (TSNAX-DISC1)	0.167293	5.72296	4.291	2.58546e-05	0.000649352	4.20721
RNAseq	Whole Blood	Day 1	gene5660 (PSAP)	0.130897	11.6303	4.29171	2.58652e-05	0.000649352	4.20711
RNAseq	Whole Blood	Day 1	gene131870 (NUDT16)	0.206536	6.59875	4.28089	2.69137e-05	0.000673986	4.19812
RNAseq	Whole Blood	Day 1	gene51099 (ABHD5)	-0.187145	6.30784	-4.27812	2.72756e-05	0.000681345	-4.1951
RNAseq	Whole Blood	Day 7	gene28391 (IGHV4-61)	1.04334	1.35361	5.04615	8.9653e-07	0.000690811	4.91309
RNAseq	Whole Blood	Day 1	gene10184 (LHFPL2)	0.337178	4.39485	4.27237	2.78686e-05	0.000694428	4.19022
RNAseq	Whole Blood	Day 1	gene3109 (HLA-DMB)	0.225952	5.61264	4.26806	2.84592e-05	0.000705214	4.18546
RNAseq	Whole Blood	Day 1	gene3127 (HLA-DRB5)	0.253346	5.28282	4.26869	2.84728e-05	0.000705214	4.18535
RNAseq	Whole Blood	Day 1	gene54888 (NSUN2)	0.103645	6.31939	4.26798	2.85127e-05	0.000705214	4.18503
RNAseq	Whole Blood	Day 1	gene719 (C3AR1)	0.254285	5.18245	4.26554	2.88205e-05	0.000711072	4.18259
RNAseq	Whole Blood	Day 1	gene643072 (LOC643072)	-0.198367	4.84904	-4.26286	2.9144e-05	0.000717287	-4.18005
RNAseq	Whole Blood	Day 1	gene6653 (SORL1)	-0.152919	11.1067	-4.26058	2.94818e-05	0.000723822	-4.17743
RNAseq	Whole Blood	Day 1	gene3949 (LDLR)	0.332954	4.71699	4.2585	2.96497e-05	0.000726164	4.17614
RNAseq	Whole Blood	Day 1	gene54809 (SAMD9)	0.212819	7.07941	4.25515	3.00429e-05	0.000734	4.17314
RNAseq	Whole Blood	Day 1	gene1806 (DPYD)	0.180218	7.00719	4.25233	3.03831e-05	0.000740506	4.17058
RNAseq	Whole Blood	Day 1	gene634 (CEACAM1)	0.341988	5.16465	4.24904	3.08175e-05	0.000747495	4.16734
RNAseq	Whole Blood	Day 1	gene79908 (BTNL8)	-0.220257	4.42123	-4.24949	3.08191e-05	0.000747495	-4.16733
RNAseq	Whole Blood	Day 1	gene9214 (FCMR)	-0.141232	8.45542	-4.24746	3.10789e-05	0.000751975	-4.16541
RNAseq	Whole Blood	Day 1	gene54504 (CPVL)	0.217883	7.42678	4.2446	3.14319e-05	0.000758683	4.16284
RNAseq	Whole Blood	Day 1	gene9881 (TRANK1)	0.193476	8.8196	4.24263	3.16064e-05	0.000759722	4.16157
RNAseq	Whole Blood	Day 1	gene3482 (IGF2R)	-0.148385	10.6776	-4.24257	3.16266e-05	0.000759722	-4.16143
RNAseq	Whole Blood	Day 1	gene366 (AQP9)	-0.166885	9.31061	-4.24167	3.17832e-05	0.000761656	-4.1603
RNAseq	Whole Blood	Day 1	gene9934 (P2RY14)	0.517605	3.77717	4.23329	3.28377e-05	0.000785049	4.15284
RNAseq	Whole Blood	Day 1	gene8775 (NAPA)	0.164347	7.45995	4.23284	3.29353e-05	0.000785507	4.15216
RNAseq	Whole Blood	Day 1	gene23191 (CYFIP1)	0.218545	5.73401	4.2326	3.30648e-05	0.000786723	4.15126
RNAseq	Whole Blood	Day 1	gene948 (CD36)	0.305578	7.06425	4.22728	3.37798e-05	0.000801829	4.14636
RNAseq	Whole Blood	Day 1	gene57458 (TMCC3)	-0.185282	6.50792	-4.22216	3.43883e-05	0.000813944	-4.14227
RNAseq	Whole Blood	Day 1	gene114769 (CARD16)	0.172737	6.58388	4.2214	3.44526e-05	0.000813944	4.14184
RNAseq	Whole Blood	Day 1	gene155038 (GIMAP8)	0.177307	7.62713	4.2209	3.46083e-05	0.000815697	4.14081
RNAseq	Whole Blood	Day 1	gene374395 (TMEM179B)	0.134008	5.24983	4.21918	3.48745e-05	0.000820027	4.13905
RNAseq	Whole Blood	Day 1	gene54897 (CASZ1)	0.184937	4.51425	4.21782	3.49557e-05	0.000820027	4.13852
RNAseq	Whole Blood	Day 1	gene5329 (PLAUR)	0.159274	6.52694	4.21468	3.55079e-05	0.000831033	4.13492
RNAseq	Whole Blood	Day 1	gene9605 (VPS9D1)	0.245707	5.9661	4.21258	3.57988e-05	0.000835891	4.13305
RNAseq	Whole Blood	Day 1	gene51316 (PLAC8)	0.164431	6.78196	4.21105	3.59829e-05	0.000838235	4.13187
RNAseq	Whole Blood	Day 1	gene353376 (TICAM2)	0.209035	4.21215	4.21065	3.61085e-05	0.000839209	4.13107
RNAseq	Whole Blood	Day 1	gene84132 (USP42)	0.142872	5.03439	4.20916	3.62927e-05	0.000841536	4.1299
RNAseq	Whole Blood	Day 1	gene55920 (RCC2)	0.117988	7.16913	4.20183	3.74682e-05	0.000866787	4.12256
RNAseq	Whole Blood	Day 1	gene79660 (PPP1R3B)	-0.168223	6.98004	-4.20028	3.76932e-05	0.000869983	-4.12118
RNAseq	Whole Blood	Day 1	gene1522 (CTSZ)	0.133613	8.88446	4.18629	3.9959e-05	0.00092016	4.10772
RNAseq	Whole Blood	Day 1	gene55603 (TENT5A)	0.169344	5.38723	4.18352	4.03173e-05	0.000926281	4.10565
RNAseq	Whole Blood	Day 1	gene59342 (SCPEP1)	0.165131	6.81182	4.18129	4.07826e-05	0.000934826	4.103
RNAseq	Whole Blood	Day 1	gene91662 (NLRP12)	-0.171305	7.18431	-4.17701	4.14743e-05	0.000948512	-4.09911
RNAseq	Whole Blood	Day 1	gene55314 (TMEM144)	0.34055	2.3145	4.17433	4.20408e-05	0.000959277	4.09597
RNAseq	Whole Blood	Day 1	gene23240 (TMEM131L)	0.0867553	7.49997	4.17197	4.22889e-05	0.000962745	4.09461
RNAseq	Whole Blood	Day 1	gene2799 (GNS)	0.161343	7.95507	4.16021	4.44218e-05	0.00100901	4.08319
RNAseq	Whole Blood	Day 1	gene3577 (CXCR1)	-0.172388	9.35034	-4.15472	4.54138e-05	0.00102921	-4.07806
RNAseq	Whole Blood	Day 1	gene388685 (LINC01138)	0.201601	4.5188	4.1534	4.57633e-05	0.00103479	4.07627
RNAseq	Whole Blood	Day 1	gene23424 (TDRD7)	0.175034	5.10004	4.15186	4.5895e-05	0.00103543	4.0756
RNAseq	Whole Blood	Day 1	gene26030 (PLEKHG3)	-0.137323	8.03248	-4.14957	4.63615e-05	0.0010436	-4.07325
RNAseq	Whole Blood	Day 1	gene57168 (ASPHD2)	0.275852	3.83331	4.14677	4.68034e-05	0.00105119	4.07104
RNAseq	Whole Blood	Day 1	gene6427 (SRSF2)	0.11204	7.16152	4.14542	4.729e-05	0.00105974	4.06863
RNAseq	Whole Blood	Day 1	gene5359 (PLSCR1)	0.287952	5.48616	4.14141	4.78803e-05	0.00107057	4.06574
RNAseq	Whole Blood	Day 1	gene375346 (STIMATE)	0.134608	5.56588	4.13792	4.85136e-05	0.00108232	4.06267
RNAseq	Whole Blood	Day 1	gene9869 (SETDB1)	0.102216	6.41442	4.13358	4.95074e-05	0.0010955	4.05794
RNAseq	Whole Blood	Day 1	gene55871 (CBWD1)	0.228877	3.42869	4.13373	4.95128e-05	0.0010955	4.05791
RNAseq	Whole Blood	Day 1	gene10327 (AKR1A1)	0.160631	5.39668	4.13271	4.95546e-05	0.0010955	4.05772
RNAseq	Whole Blood	Day 1	gene3122 (HLA-DRA)	0.209589	8.34155	4.13282	4.96196e-05	0.0010955	4.05741
RNAseq	Whole Blood	Day 1	gene5990 (RFX2)	-0.314488	5.19223	-4.13332	4.96512e-05	0.0010955	-4.05726
RNAseq	Whole Blood	Day 1	gene2769 (GNA15)	0.187822	4.92762	4.12953	5.04479e-05	0.00111063	4.05354
RNAseq	Whole Blood	Day 1	gene7039 (TGFA)	-0.25265	4.61208	-4.12385	5.14587e-05	0.0011304	-4.0489
RNAseq	Whole Blood	Day 1	gene22797 (TFEC)	0.296291	4.11342	4.1219	5.16761e-05	0.00113269	4.04791
RNAseq	Whole Blood	Day 1	gene55640 (FLVCR2)	0.314301	3.80884	4.12004	5.22637e-05	0.00114307	4.04527
RNAseq	Whole Blood	Day 1	gene256236 (NAPSB)	0.218244	6.25259	4.11682	5.30654e-05	0.00115784	4.0417
RNAseq	Whole Blood	Day 1	gene79080 (CCDC86)	0.193217	3.80552	4.11502	5.31703e-05	0.00115784	4.04124
RNAseq	Whole Blood	Day 1	gene1718 (DHCR24)	0.321982	3.42007	4.1084	5.48665e-05	0.00119149	4.03387
RNAseq	Whole Blood	Day 1	gene1431 (CS)	0.0980027	7.3036	4.10749	5.50131e-05	0.00119149	4.03324
RNAseq	Whole Blood	Day 1	gene3134 (HLA-F)	0.104668	8.19997	4.1075	5.50878e-05	0.00119149	4.03292
RNAseq	Whole Blood	Day 1	gene22882 (ZHX2)	-0.111569	6.1262	-4.10722	5.51912e-05	0.00119149	-4.03248
RNAseq	Whole Blood	Day 1	gene2745 (GLRX)	0.160243	6.21593	4.10531	5.54621e-05	0.00119476	4.03133
RNAseq	Whole Blood	Day 1	gene100996286 (LINC02273)	-0.218572	3.54045	-4.10444	5.58437e-05	0.0012004	-4.02972
RNAseq	Whole Blood	Day 1	gene80223 (RAB11FIP1)	-0.116705	9.01809	-4.0975	5.73639e-05	0.00123044	-4.0234
RNAseq	Whole Blood	Day 1	gene3113 (HLA-DPA1)	0.225843	7.97512	4.09468	5.78807e-05	0.00123887	4.02129
RNAseq	Whole Blood	Day 1	gene57600 (FNIP2)	0.21924	4.49846	4.09343	5.82354e-05	0.0012438	4.01985
RNAseq	Whole Blood	Day 1	gene10015 (PDCD6IP)	0.0789428	7.23025	4.09202	5.84852e-05	0.00124648	4.01884
RNAseq	Whole Blood	Day 1	gene55303 (GIMAP4)	0.115198	8.74617	4.08848	5.93156e-05	0.00126149	4.01552
RNAseq	Whole Blood	Day 1	gene1500 (CTNND1)	0.190225	5.72631	4.08786	5.9771e-05	0.00126849	4.01371
RNAseq	Whole Blood	Day 1	gene81622 (UNC93B1)	0.145019	7.31854	4.08327	6.06252e-05	0.0012839	4.01036
RNAseq	Whole Blood	Day 1	gene80124 (VCPIP1)	0.144771	6.39519	4.07667	6.2195e-05	0.00131436	4.00432
RNAseq	Whole Blood	Day 1	gene6452 (SH3BP2)	0.0994739	8.67011	4.06935	6.40694e-05	0.00135112	3.9973
RNAseq	Whole Blood	Day 1	gene860 (RUNX2)	-0.15006	5.86028	-4.06599	6.51297e-05	0.0013706	-3.99341
RNAseq	Whole Blood	Day 1	gene8189 (SYMPK)	0.105316	6.82495	4.06295	6.5877e-05	0.00138342	3.99071
RNAseq	Whole Blood	Day 1	gene202 (CRYBG1)	0.116431	7.32387	4.06133	6.62791e-05	0.00138895	3.98926
RNAseq	Whole Blood	Day 1	gene10643 (IGF2BP3)	0.390725	1.65772	4.0532	6.84378e-05	0.00143119	3.98165
RNAseq	Whole Blood	Day 1	gene613 (BCR)	-0.112636	7.01139	-4.04752	7.00318e-05	0.00146148	-3.97618
RNAseq	Whole Blood	Day 1	gene51313 (GASK1B)	0.285934	5.38742	4.0442	7.10095e-05	0.0014788	3.97288
RNAseq	Whole Blood	Day 1	gene653361 (NCF1)	0.168472	9.0927	4.04303	7.14394e-05	0.00148369	3.97144
RNAseq	Whole Blood	Day 1	gene25932 (CLIC4)	0.188022	4.60332	4.04363	7.15404e-05	0.00148369	3.9711
RNAseq	Whole Blood	Day 1	gene375387 (NRROS)	0.146975	6.1834	4.03843	7.26793e-05	0.00150419	3.96734
RNAseq	Whole Blood	Day 1	gene100528021 (ST20-MTHFS)	-0.181975	5.24835	-4.03554	7.32579e-05	0.00151304	-3.96545
RNAseq	Whole Blood	Day 1	gene4824 (NKX3-1)	-0.331878	2.40738	-4.03115	7.48327e-05	0.00154239	-3.96037
RNAseq	Whole Blood	Day 1	gene147015 (DHRS13)	-0.256149	4.9944	-4.02351	7.69171e-05	0.00158209	-3.95381
RNAseq	Whole Blood	Day 1	gene3119 (HLA-DQB1)	0.226022	4.15205	4.02333	7.72281e-05	0.00158523	3.95284
RNAseq	Whole Blood	Day 1	gene51567 (TDP2)	-0.147198	6.28277	-4.01534	7.93627e-05	0.00162554	-3.94632
RNAseq	Whole Blood	Day 1	gene286336 (FAM78A)	0.0870824	7.93482	4.01516	7.95163e-05	0.00162554	3.94585
RNAseq	Whole Blood	Day 1	gene151306 (GPBAR1)	0.260692	5.0392	4.01304	8.04847e-05	0.00164105	3.94295
RNAseq	Whole Blood	Day 1	gene116986 (AGAP2)	-0.124267	7.05494	-4.0122	8.06027e-05	0.00164105	-3.9426
RNAseq	Whole Blood	Day 1	gene10019 (SH2B3)	0.122111	7.93073	4.01151	8.11363e-05	0.00164856	3.94102
RNAseq	Whole Blood	Day 1	gene63874 (ABHD4)	-0.126619	5.79212	-4.00802	8.19117e-05	0.00165947	-3.93874
RNAseq	Whole Blood	Day 1	gene2081 (ERN1)	-0.217354	6.32774	-4.00796	8.2104e-05	0.00165947	-3.93817
RNAseq	Whole Blood	Day 1	gene10023 (FRAT1)	-0.133402	6.79103	-4.00702	8.21701e-05	0.00165947	-3.93798
RNAseq	Whole Blood	Day 1	gene5777 (PTPN6)	0.0754329	9.5242	4.00601	8.24837e-05	0.00166245	3.93707
RNAseq	Whole Blood	Day 1	gene9517 (SPTLC2)	0.126767	7.3728	3.99978	8.46428e-05	0.00170254	3.93086
RNAseq	Whole Blood	Day 1	gene768211 (RELL1)	-0.224934	5.8104	-3.99403	8.66191e-05	0.00173881	-3.92531
RNAseq	Whole Blood	Day 1	gene342510 (CD300E)	0.24089	7.81227	3.99221	8.72477e-05	0.00174472	3.92357
RNAseq	Whole Blood	Day 1	gene4524 (MTHFR)	0.123211	6.26502	3.99218	8.72623e-05	0.00174472	3.92353
RNAseq	Whole Blood	Day 1	gene285237 (C3orf38)	0.150403	4.37854	3.98689	8.86088e-05	0.00176812	3.91984
RNAseq	Whole Blood	Day 1	gene5683 (PSMA2)	0.150583	5.65455	3.97918	9.13979e-05	0.00182014	3.91236
RNAseq	Whole Blood	Day 1	gene100507347 (VIM-AS1)	-0.160726	5.31097	-3.97467	9.34734e-05	0.00185778	-3.90694
RNAseq	Whole Blood	Day 1	gene3837 (KPNB1)	0.0876557	8.86635	3.97201	9.43537e-05	0.0018701	3.90467
RNAseq	Whole Blood	Day 1	gene9672 (SDC3)	0.483007	2.56977	3.97123	9.44664e-05	0.0018701	3.90438
RNAseq	Whole Blood	Day 1	gene100505783 (OSER1-DT)	-0.217304	3.50953	-3.96917	9.53244e-05	0.00188023	-3.90219
RNAseq	Whole Blood	Day 1	gene53917 (RAB24)	0.14359	7.50809	3.96867	9.55245e-05	0.00188023	3.90169
RNAseq	Whole Blood	Day 1	gene4811 (NID1)	0.370545	5.12337	3.96979	9.55414e-05	0.00188023	3.90164
RNAseq	Whole Blood	Day 1	gene684 (BST2)	0.208926	6.49647	3.96681	9.62844e-05	0.00189114	3.89977
RNAseq	Whole Blood	Day 1	gene5025 (P2RX4)	0.158575	4.98485	3.9651	9.71384e-05	0.00190052	3.89763
RNAseq	Whole Blood	Day 1	gene80896 (NPL)	-0.138859	6.6375	-3.96491	9.71417e-05	0.00190052	-3.89762
RNAseq	Whole Blood	Day 1	gene6421 (SFPQ)	0.105466	8.08743	3.95696	9.94526e-05	0.00194194	3.89192
RNAseq	Whole Blood	Day 1	gene56975 (FAM20C)	0.346202	3.47755	3.95789	9.99716e-05	0.00194697	3.89066
RNAseq	Whole Blood	Day 1	gene4061 (LY6E)	0.304225	5.8402	3.95696	0.000100099	0.00194697	3.89035
RNAseq	Whole Blood	Day 1	gene3434 (IFIT1)	0.441758	5.86339	3.95357	0.000101635	0.00197301	3.88666
RNAseq	Whole Blood	Day 1	gene121457 (IKBIP)	-0.233353	5.35442	-3.95301	0.000101913	0.00197459	-3.88599
RNAseq	Whole Blood	Day 1	gene83862 (TMEM120A)	-0.145882	5.64046	-3.94832	0.000103883	0.00200887	-3.88134
RNAseq	Whole Blood	Day 1	gene11262 (SP140)	0.193857	6.21848	3.94693	0.000104241	0.00201033	3.8805
RNAseq	Whole Blood	Day 1	gene83641 (FAM107B)	-0.091987	7.58726	-3.94569	0.00010436	0.00201033	-3.88023
RNAseq	Whole Blood	Day 1	gene3475 (IFRD1)	-0.145744	6.12053	-3.94405	0.000105367	0.00202583	-3.87789
RNAseq	Whole Blood	Day 1	gene5362 (PLXNA2)	-0.21962	3.72932	-3.94146	0.000106563	0.0020449	-3.87514
RNAseq	Whole Blood	Day 1	gene6446 (SGK1)	-0.200473	6.65481	-3.94033	0.000106918	0.00204779	-3.87433
RNAseq	Whole Blood	Day 7	gene3502 (IGHG3)	1.29044	3.68061	4.78622	2.98389e-06	0.00206282	4.67193
RNAseq	Whole Blood	Day 7	gene28822 (IGLV1-47)	1.06397	3.1973	4.77534	3.08898e-06	0.00206282	4.66481
RNAseq	Whole Blood	Day 1	gene4907 (NT5E)	-0.21155	3.89332	-3.93654	0.00010863	0.00207661	-3.87046
RNAseq	Whole Blood	Day 7	gene28448 (IGHV3-15)	1.15462	2.33329	4.75385	3.38301e-06	0.00209251	4.64608
RNAseq	Whole Blood	Day 7	gene28392 (IGHV4-59)	0.871129	3.30939	4.74685	3.55123e-06	0.00209251	4.63605
RNAseq	Whole Blood	Day 1	gene4643 (MYO1E)	0.278719	4.06099	3.92923	0.000111664	0.00213055	3.86374
RNAseq	Whole Blood	Day 1	gene29842 (TFCP2L1)	-0.453883	0.720342	-3.92635	0.000112925	0.00215051	-3.861
RNAseq	Whole Blood	Day 1	gene57514 (ARHGAP31)	0.221635	5.32546	3.92171	0.00011543	0.00219404	3.85563
RNAseq	Whole Blood	Day 1	gene1506 (CTRL)	0.281446	3.22452	3.91577	0.000117389	0.00222705	3.85152
RNAseq	Whole Blood	Day 1	gene817 (CAMK2D)	0.182326	5.17363	3.91428	0.000118424	0.00224245	3.84937
RNAseq	Whole Blood	Day 1	gene55905 (RNF114)	0.116544	6.52427	3.90505	0.000122694	0.00231891	3.84068
RNAseq	Whole Blood	Day 1	gene3691 (ITGB4)	-0.420915	2.21067	-3.8973	0.000126639	0.00238896	-3.83291
RNAseq	Whole Blood	Day 1	gene4074 (M6PR)	0.10351	7.41204	3.89439	0.000127721	0.00240485	3.83081
RNAseq	Whole Blood	Day 1	gene64782 (AEN)	0.146653	4.36595	3.88465	0.000132465	0.00248927	3.82183
RNAseq	Whole Blood	Day 1	gene7187 (TRAF3)	0.119374	6.23559	3.88548	0.000132701	0.00248927	3.82139
RNAseq	Whole Blood	Day 1	gene8407 (TAGLN2)	-0.123897	10.3069	-3.88334	0.00013355	0.00250051	-3.81982
RNAseq	Whole Blood	Day 1	gene2581 (GALC)	0.117718	5.36834	3.88173	0.000134564	0.00250671	3.81795
RNAseq	Whole Blood	Day 1	gene51752 (ERAP1)	0.119023	7.30323	3.88138	0.000134579	0.00250671	3.81792
RNAseq	Whole Blood	Day 1	gene80727 (TTYH3)	0.179982	7.59212	3.88166	0.000134771	0.00250671	3.81757
RNAseq	Whole Blood	Day 1	gene64108 (RTP4)	0.363723	3.08044	3.87992	0.000134883	0.00250671	3.81737
RNAseq	Whole Blood	Day 1	gene58473 (PLEKHB1)	-0.178988	4.66963	-3.87721	0.000136752	0.00253385	-3.81397
RNAseq	Whole Blood	Day 1	gene58513 (EPS15L1)	-0.0869981	6.71454	-3.87682	0.000136849	0.00253385	-3.8138
RNAseq	Whole Blood	Day 1	gene4704 (NDUFA9)	0.146207	4.83705	3.86612	0.000142308	0.00263007	3.80412
RNAseq	Whole Blood	Day 1	gene7508 (XPC)	-0.105407	6.9995	-3.86492	0.000143156	0.00264088	-3.80265
RNAseq	Whole Blood	Day 1	gene2023 (ENO1)	0.107688	9.07647	3.86437	0.000143659	0.00264528	3.80178
RNAseq	Whole Blood	Day 1	gene23367 (LARP1)	0.119533	7.72137	3.85941	0.000145886	0.00268136	3.79797
RNAseq	Whole Blood	Day 1	gene16 (AARS1)	0.122173	5.84053	3.85854	0.000146455	0.00268689	3.797
RNAseq	Whole Blood	Day 1	gene1186 (CLCN7)	0.125858	7.09317	3.85842	0.000146998	0.00269191	3.79609
RNAseq	Whole Blood	Day 1	gene11006 (LILRB4)	0.253454	4.55394	3.85008	0.000151699	0.00277293	3.78827
RNAseq	Whole Blood	Day 1	gene3431 (SP110)	0.13951	7.87806	3.84764	0.000153176	0.00279483	3.78586
RNAseq	Whole Blood	Day 1	gene9414 (TJP2)	0.18348	4.91686	3.84502	0.000154956	0.00282216	3.78299
RNAseq	Whole Blood	Day 1	gene3148 (HMGB2)	-0.169694	7.3328	-3.8437	0.000156123	0.00283827	-3.78112
RNAseq	Whole Blood	Day 1	gene29978 (UBQLN2)	0.106226	6.26256	3.84108	0.000156695	0.0028435	3.78021
RNAseq	Whole Blood	Day 1	gene100528016 (TMX2-CTNND1)	0.161703	6.04073	3.84137	0.000157396	0.00285106	3.7791
RNAseq	Whole Blood	Day 1	gene197259 (MLKL)	0.145649	6.52376	3.83906	0.000158132	0.00285168	3.77794
RNAseq	Whole Blood	Day 1	gene100506328 (LINC01127)	-0.244846	3.57503	-3.83941	0.000158212	0.00285168	-3.77781
RNAseq	Whole Blood	Day 1	gene4218 (RAB8A)	0.0878778	7.58218	3.83891	0.000158284	0.00285168	3.7777
RNAseq	Whole Blood	Day 1	gene8986 (RPS6KA4)	0.141064	6.65796	3.83802	0.000158951	0.00285488	3.77665
RNAseq	Whole Blood	Day 1	gene5920 (PLAAT4)	0.225084	6.11521	3.83781	0.000159132	0.00285488	3.77637
RNAseq	Whole Blood	Day 1	gene121551 (BTBD11)	-0.162026	4.65828	-3.83736	0.000159317	0.00285488	-3.77608
RNAseq	Whole Blood	Day 1	gene9459 (ARHGEF6)	0.0880233	7.67777	3.83598	0.000160111	0.0028616	3.77484
RNAseq	Whole Blood	Day 1	gene79772 (MCTP1)	0.146023	5.045	3.83571	0.000160263	0.0028616	3.7746
RNAseq	Whole Blood	Day 1	gene101928143 (LOC101928143)	-0.196591	4.43527	-3.83486	0.000160829	0.0028666	-3.77372
RNAseq	Whole Blood	Day 1	gene54832 (VPS13C)	0.165276	7.53634	3.8309	0.000163031	0.00290067	3.77033
RNAseq	Whole Blood	Day 1	gene5580 (PRKCD)	0.0793109	8.47991	3.83062	0.000163621	0.00290601	3.76943
RNAseq	Whole Blood	Day 1	gene100533955 (SENP3-EIF4A1)	0.103552	8.88374	3.82745	0.000165556	0.00293518	3.76649
RNAseq	Whole Blood	Day 1	gene6510 (SLC1A5)	0.211315	6.2382	3.82602	0.000166886	0.00295353	3.7645
RNAseq	Whole Blood	Day 1	gene8555 (CDC14B)	-0.196486	4.11425	-3.82182	0.000169272	0.00299047	-3.76095
RNAseq	Whole Blood	Day 1	gene148022 (TICAM1)	0.137337	4.97788	3.81627	0.000172638	0.00304457	3.75602
RNAseq	Whole Blood	Day 1	gene483 (ATP1B3)	0.180231	5.47761	3.8148	0.000173362	0.00305029	3.75497
RNAseq	Whole Blood	Day 1	gene284417 (TMEM150B)	0.290045	3.83025	3.81492	0.000173571	0.00305029	3.75467
RNAseq	Whole Blood	Day 1	gene55014 (STX17)	0.142747	5.29286	3.8139	0.000174181	0.00305332	3.75379
RNAseq	Whole Blood	Day 1	gene118429 (ANTXR2)	-0.107189	7.33218	-3.81385	0.000174353	0.00305332	-3.75354
RNAseq	Whole Blood	Day 7	gene28831 (IGLJ3)	0.812573	3.00726	4.64958	5.51655e-06	0.00306996	4.54412
RNAseq	Whole Blood	Day 1	gene10376 (TUBA1B)	0.11541	7.80682	3.80225	0.00018186	0.00317921	3.74297
RNAseq	Whole Blood	Day 1	gene285172 (FAM126B)	-0.190254	6.3214	-3.80126	0.000182714	0.0031861	-3.74179
RNAseq	Whole Blood	Day 1	gene643977 (FLJ32255)	0.140098	5.39262	3.80073	0.000183275	0.0031861	3.74102
RNAseq	Whole Blood	Day 1	gene56910 (STARD7)	0.109588	6.99064	3.80027	0.000183349	0.0031861	3.74092
RNAseq	Whole Blood	Day 1	gene968 (CD68)	0.176926	8.80395	3.8008	0.000183526	0.0031861	3.74068
RNAseq	Whole Blood	Day 1	gene4780 (NFE2L2)	0.0941359	6.85496	3.80101	0.00018389	0.0031869	3.74018
RNAseq	Whole Blood	Day 1	gene55512 (SMPD3)	0.323201	4.98964	3.79859	0.000184919	0.00319919	3.73878
RNAseq	Whole Blood	Day 1	gene493 (ATP2B4)	-0.136618	7.99788	-3.79794	0.00018543	0.0032025	-3.73808
RNAseq	Whole Blood	Day 1	gene23593 (HEBP2)	-0.13879	5.43542	-3.7969	0.000186075	0.00320812	-3.73721
RNAseq	Whole Blood	Day 1	gene3123 (HLA-DRB1)	0.189611	7.19767	3.79548	0.00018717	0.00322145	3.73573
RNAseq	Whole Blood	Day 1	gene11212 (PLPBP)	0.103206	5.72107	3.79412	0.000187736	0.00322564	3.73497
RNAseq	Whole Blood	Day 1	gene23492 (CBX7)	-0.123946	7.17239	-3.78614	0.000193401	0.00331729	-3.72748
RNAseq	Whole Blood	Day 1	gene10130 (PDIA6)	0.124283	6.80312	3.7819	0.00019664	0.00336708	3.72329
RNAseq	Whole Blood	Day 1	gene26157 (GIMAP2)	0.144389	6.3153	3.78025	0.000197802	0.00337866	3.72181
RNAseq	Whole Blood	Day 1	gene10397 (NDRG1)	-0.0870637	7.23375	-3.78074	0.000197991	0.00337866	-3.72157
RNAseq	Whole Blood	Day 1	gene6560 (SLC12A4)	0.131949	5.25881	3.77942	0.000198554	0.00338251	3.72085
RNAseq	Whole Blood	Day 1	gene4179 (CD46)	0.135967	8.2435	3.77642	0.000200636	0.00340975	3.71821
RNAseq	Whole Blood	Day 1	gene10392 (NOD1)	0.157462	4.90328	3.77574	0.000201132	0.00340975	3.71759
RNAseq	Whole Blood	Day 1	gene5691 (PSMB3)	0.1244	6.33169	3.77598	0.000201174	0.00340975	3.71754
RNAseq	Whole Blood	Day 1	gene51131 (PHF11)	0.149539	5.75033	3.77519	0.000201917	0.00341655	3.71661
RNAseq	Whole Blood	Day 1	gene5687 (PSMA6)	0.137868	5.83974	3.7735	0.000202821	0.00342606	3.71548
RNAseq	Whole Blood	Day 1	gene5664 (PSEN2)	0.227687	2.80168	3.77267	0.000203342	0.00342909	3.71483
RNAseq	Whole Blood	Day 1	gene7165 (TPD52L2)	-0.0882853	7.49548	-3.77223	0.000204009	0.00343251	-3.714
RNAseq	Whole Blood	Day 1	gene100302736 (TMED7-TICAM2)	0.15109	5.0333	3.77195	0.00020423	0.00343251	3.71373
RNAseq	Whole Blood	Day 1	gene27348 (TOR1B)	0.138889	5.51129	3.771	0.000205092	0.00344122	3.71266
RNAseq	Whole Blood	Day 1	gene91452 (ACBD5)	0.109411	4.95949	3.76976	0.000205856	0.00344826	3.71172
RNAseq	Whole Blood	Day 1	gene141 (ADPRH)	0.187876	4.10829	3.76819	0.000207583	0.00347138	3.7096
RNAseq	Whole Blood	Day 1	gene8869 (ST3GAL5)	0.169108	4.5506	3.7534	0.000218726	0.00365163	3.69634
RNAseq	Whole Blood	Day 7	gene51237 (MZB1)	0.76769	3.54896	4.59486	7.01148e-06	0.00367654	4.49334
RNAseq	Whole Blood	Day 7	gene28813 (IGLV2-23)	0.986617	3.40146	4.58386	7.34061e-06	0.00367654	4.48357
RNAseq	Whole Blood	Day 1	gene10589 (DRAP1)	0.144641	6.98521	3.75136	0.000220737	0.00367906	3.69402
RNAseq	Whole Blood	Day 1	gene84649 (DGAT2)	-0.170412	7.16982	-3.74863	0.000222925	0.00370937	-3.69151
RNAseq	Whole Blood	Day 1	gene11226 (GALNT6)	0.146465	5.14944	3.74656	0.000224974	0.00373725	3.68918
RNAseq	Whole Blood	Day 1	gene255394 (TCP11L2)	-0.151561	6.19686	-3.74437	0.00022731	0.00376778	-3.68655
RNAseq	Whole Blood	Day 1	gene55331 (ACER3)	0.182714	4.88886	3.74374	0.000227701	0.00376778	3.68612
RNAseq	Whole Blood	Day 1	gene11000 (SLC27A3)	0.196223	4.77371	3.7427	0.00022794	0.00376778	3.68585
RNAseq	Whole Blood	Day 1	gene84818 (IL17RC)	0.327931	1.85861	3.74171	0.000228786	0.00377553	3.68491
RNAseq	Whole Blood	Day 7	gene81567 (TXNDC5)	0.558528	6.42082	4.56661	7.93118e-06	0.00378317	4.46703
RNAseq	Whole Blood	Day 1	gene28959 (TMEM176B)	0.19021	5.04938	3.74067	0.000230365	0.00379534	3.68315
RNAseq	Whole Blood	Day 1	gene9240 (PNMA1)	-0.146341	5.38615	-3.73749	0.000232891	0.00383066	-3.68037
RNAseq	Whole Blood	Day 1	gene9693 (RAPGEF2)	-0.144832	6.6687	-3.73595	0.000233995	0.0038425	-3.67917
RNAseq	Whole Blood	Day 1	gene6672 (SP100)	0.0897401	8.13577	3.7282	0.000241024	0.00395146	3.67161
RNAseq	Whole Blood	Day 1	gene81671 (VMP1)	-0.111994	8.74058	-3.72523	0.000243622	0.00398751	-3.66887
RNAseq	Whole Blood	Day 1	gene7532 (YWHAG)	0.121507	6.79796	3.72489	0.000244502	0.0039889	3.66795
RNAseq	Whole Blood	Day 1	gene6844 (VAMP2)	-0.095138	7.55003	-3.72445	0.000244503	0.0039889	-3.66795
RNAseq	Whole Blood	Day 1	gene55971 (BAIAP2L1)	-0.670686	-0.510452	-3.72282	0.000246077	0.00400805	-3.66631
RNAseq	Whole Blood	Day 1	gene81565 (NDEL1)	-0.101127	7.38509	-3.71944	0.000248794	0.00404573	-3.6635
RNAseq	Whole Blood	Day 1	gene10039 (PARP3)	0.198855	3.5953	3.71876	0.000249333	0.00404792	3.66294
RNAseq	Whole Blood	Day 1	gene3797 (KIF3C)	-0.206463	4.16322	-3.71858	0.000249761	0.00404832	-3.6625
RNAseq	Whole Blood	Day 1	gene10385 (BTN2A2)	0.145944	5.16491	3.71449	0.000253595	0.00410324	3.6586
RNAseq	Whole Blood	Day 1	gene3683 (ITGAL)	0.0994745	9.83953	3.714	0.000254	0.00410324	3.65819
RNAseq	Whole Blood	Day 1	gene6050 (RNH1)	0.145745	6.87958	3.71384	0.000254379	0.00410324	3.65781
RNAseq	Whole Blood	Day 1	gene55707 (NECAP2)	0.0960625	7.02695	3.71275	0.000255264	0.0041109	3.65692
RNAseq	Whole Blood	Day 1	gene8877 (SPHK1)	0.227691	2.85587	3.70868	0.000259333	0.00416973	3.65286
RNAseq	Whole Blood	Day 1	gene5325 (PLAGL1)	0.159986	5.00912	3.70742	0.000259901	0.00417215	3.6523
RNAseq	Whole Blood	Day 1	gene2870 (GRK6)	-0.0739946	8.42153	-3.70644	0.000260881	0.00418119	-3.65133
RNAseq	Whole Blood	Day 1	gene2872 (MKNK2)	-0.0915987	9.12013	-3.70604	0.000261559	0.00418537	-3.65067
RNAseq	Whole Blood	Day 7	gene100526836 (BLOC1S5-TXNDC5)	0.531301	6.45339	4.532	9.2237e-06	0.00418576	4.43461
RNAseq	Whole Blood	Day 7	gene28479 (IGHJ3)	1.0924	0.140795	4.52234	9.61091e-06	0.00418576	4.42575
RNAseq	Whole Blood	Day 1	gene302 (ANXA2)	0.156247	8.15516	3.70467	0.000263346	0.00420724	3.64892
RNAseq	Whole Blood	Day 1	gene6416 (MAP2K4)	-0.106496	6.00626	-3.70219	0.000266245	0.00424678	-3.64611
RNAseq	Whole Blood	Day 1	gene509 (ATP5F1C)	0.115005	5.90984	3.70001	0.000267549	0.00426079	3.64485
RNAseq	Whole Blood	Day 1	gene3725 (JUN)	-0.245471	4.2477	-3.69893	0.000268403	0.00426761	-3.64403
RNAseq	Whole Blood	Day 1	gene81857 (MED25)	-0.122231	7.83104	-3.69637	0.000271479	0.00430967	-3.6411
RNAseq	Whole Blood	Day 1	gene3157 (HMGCS1)	0.139469	4.46928	3.68972	0.000277852	0.00440386	3.63512
RNAseq	Whole Blood	Day 1	gene129685 (TAF8)	0.188268	5.87102	3.68847	0.000279373	0.00442098	3.63371
RNAseq	Whole Blood	Day 1	gene7128 (TNFAIP3)	0.188408	6.77234	3.68311	0.000284563	0.00449601	3.62896
RNAseq	Whole Blood	Day 1	gene10170 (DHRS9)	0.322046	4.63488	3.683	0.000285302	0.00450059	3.62829
RNAseq	Whole Blood	Day 1	gene23264 (ZC3H7B)	0.0962912	6.73999	3.68167	0.000285772	0.0045009	3.62787
RNAseq	Whole Blood	Day 1	gene23349 (PHF24)	-0.542278	0.852454	-3.6805	0.000288122	0.0045308	-3.62575
RNAseq	Whole Blood	Day 1	gene58160 (NFE4)	-0.252397	2.65433	-3.67903	0.000289404	0.00454382	-3.6246
RNAseq	Whole Blood	Day 1	gene124454 (EARS2)	0.161051	3.80133	3.67568	0.000292387	0.00458347	3.62195
RNAseq	Whole Blood	Day 1	gene9086 (EIF1AY)	-0.113391	0.217498	-3.67005	0.000293059	0.00458683	-3.62136
RNAseq	Whole Blood	Day 1	gene84695 (LOXL3)	0.195669	3.8582	3.67178	0.000297619	0.00464703	3.61736
RNAseq	Whole Blood	Day 1	gene4520 (MTF1)	0.105707	6.30968	3.67104	0.000297888	0.00464703	3.61713
RNAseq	Whole Blood	Day 1	gene23030 (KDM4B)	-0.0916622	7.85309	-3.67046	0.000298297	0.00464703	-3.61677
RNAseq	Whole Blood	Day 1	gene8728 (ADAM19)	-0.18754	7.6466	-3.67076	0.000298809	0.00464778	-3.61633
RNAseq	Whole Blood	Day 1	gene4778 (NFE2)	-0.150422	8.11446	-3.66898	0.000300935	0.00466589	-3.61449
RNAseq	Whole Blood	Day 1	gene57486 (NLN)	0.237201	3.98952	3.66804	0.000301216	0.00466589	3.61425
RNAseq	Whole Blood	Day 1	gene3311 (HSPA7)	0.23341	5.57471	3.6684	0.000301371	0.00466589	3.61412
RNAseq	Whole Blood	Day 1	gene1973 (EIF4A1)	0.107143	8.74408	3.66649	0.000303298	0.00468848	3.61247
RNAseq	Whole Blood	Day 1	gene25790 (CFAP45)	-0.277793	2.92439	-3.66514	0.000304524	0.00470018	-3.61142
RNAseq	Whole Blood	Day 1	gene5894 (RAF1)	-0.09147	8.20639	-3.66437	0.000305578	0.00470852	-3.61052
RNAseq	Whole Blood	Day 1	gene221656 (KDM1B)	0.125928	6.00363	3.66432	0.000306004	0.00470852	3.61016
RNAseq	Whole Blood	Day 1	gene57533 (TBC1D14)	-0.0982448	7.94219	-3.66196	0.000308115	0.00473373	-3.60838
RNAseq	Whole Blood	Day 1	gene1998 (ELF2)	-0.0989706	6.10132	-3.65209	0.000319769	0.00490525	-3.59873
RNAseq	Whole Blood	Day 1	gene169714 (QSOX2)	-0.144051	4.89599	-3.64958	0.000322648	0.00494184	-3.5964
RNAseq	Whole Blood	Day 1	gene54434 (SSH1)	-0.117932	6.82474	-3.64919	0.000323334	0.00494478	-3.59585
RNAseq	Whole Blood	Day 1	gene53635 (PTOV1)	-0.12223	6.18215	-3.64644	0.000326434	0.00497897	-3.59337
RNAseq	Whole Blood	Day 1	gene11221 (DUSP10)	0.201991	3.23988	3.64633	0.000326563	0.00497897	3.59326
RNAseq	Whole Blood	Day 1	gene55275 (VPS53)	0.0901925	6.39698	3.6459	0.000327229	0.00498153	3.59273
RNAseq	Whole Blood	Day 1	gene79671 (NLRX1)	-0.170811	5.20185	-3.64363	0.000329486	0.00500829	-3.59094
RNAseq	Whole Blood	Day 1	gene7342 (UBP1)	0.0908835	6.61669	3.64186	0.000330723	0.00501948	3.58996
RNAseq	Whole Blood	Day 1	gene8972 (MGAM)	-0.204668	8.31426	-3.64246	0.000331276	0.00502027	-3.58953
RNAseq	Whole Blood	Day 1	gene9567 (GTPBP1)	0.110251	7.04168	3.64079	0.000333471	0.00504588	3.58781
RNAseq	Whole Blood	Day 1	gene56997 (COQ8A)	-0.105922	6.45403	-3.63831	0.000336458	0.00508341	-3.58548
RNAseq	Whole Blood	Day 1	gene10384 (BTN3A3)	0.141361	6.97254	3.63741	0.000337662	0.00508812	3.58455
RNAseq	Whole Blood	Day 1	gene2850 (GPR27)	-0.296485	3.87697	-3.63712	0.000337786	0.00508812	-3.58445
RNAseq	Whole Blood	Day 1	gene10288 (LILRB2)	0.11204	7.62662	3.63493	0.000340757	0.00512517	3.58217
RNAseq	Whole Blood	Day 1	gene51720 (UIMC1)	-0.0936908	6.07952	-3.63279	0.000343079	0.00514603	-3.58039
RNAseq	Whole Blood	Day 1	gene2878 (GPX3)	-0.440394	1.73113	-3.63306	0.000343171	0.00514603	-3.58032
RNAseq	Whole Blood	Day 1	gene54676 (GTPBP2)	0.0840059	6.47555	3.63045	0.000346311	0.00518021	3.57794
RNAseq	Whole Blood	Day 1	gene6252 (RTN1)	0.169577	5.42383	3.63075	0.000346485	0.00518021	3.57781
RNAseq	Whole Blood	Day 1	gene4299 (AFF1)	0.175353	7.25779	3.6287	0.000347854	0.00519293	3.57678
RNAseq	Whole Blood	Day 1	gene23635 (SSBP2)	-0.140319	4.58632	-3.62781	0.000349653	0.00521201	-3.57543
RNAseq	Whole Blood	Day 1	gene10695 (CNPY3)	-0.0852981	8.30822	-3.62615	0.000352399	0.00524513	-3.57338
RNAseq	Whole Blood	Day 1	gene27044 (SND1)	0.0904605	7.55674	3.62221	0.000356892	0.00528898	3.57007
RNAseq	Whole Blood	Day 1	gene64759 (TNS3)	0.200143	5.69561	3.62198	0.000357078	0.00528898	3.56993
RNAseq	Whole Blood	Day 1	gene375790 (AGRN)	0.282856	3.63717	3.62175	0.000357341	0.00528898	3.56974
RNAseq	Whole Blood	Day 1	gene10871 (CD300C)	0.208487	4.8268	3.62183	0.0003577	0.00528898	3.56947
RNAseq	Whole Blood	Day 1	gene10410 (IFITM3)	0.294337	8.33923	3.62166	0.000357984	0.00528898	3.56926
RNAseq	Whole Blood	Day 1	gene65080 (MRPL44)	0.121308	4.99453	3.61111	0.000371648	0.00548052	3.55944
RNAseq	Whole Blood	Day 1	gene145864 (HAPLN3)	0.234428	5.03173	3.61094	0.000372043	0.00548052	3.55916
RNAseq	Whole Blood	Day 1	gene29957 (SLC25A24)	0.152187	4.67483	3.60954	0.000374118	0.00550299	3.5577
RNAseq	Whole Blood	Day 1	gene92610 (TIFA)	0.216359	4.17385	3.6083	0.000374964	0.00550736	3.5571
RNAseq	Whole Blood	Day 1	gene90139 (TSPAN18)	-0.174497	5.47844	-3.60616	0.000378672	0.00555367	-3.55452
RNAseq	Whole Blood	Day 1	gene1519 (CTSO)	0.204094	3.73761	3.60583	0.000379373	0.00555581	3.55403
RNAseq	Whole Blood	Day 1	gene25934 (NIPSNAP3A)	0.202188	3.24048	3.60376	0.000381527	0.0055792	3.55254
RNAseq	Whole Blood	Day 1	gene3071 (NCKAP1L)	0.106102	8.07218	3.60318	0.000382925	0.00559148	3.55158
RNAseq	Whole Blood	Day 1	gene3185 (HNRNPF)	0.0834093	8.18544	3.60057	0.000385523	0.00562122	3.5498
RNAseq	Whole Blood	Day 1	gene2043 (EPHA4)	-0.196353	4.09355	-3.60071	0.000387388	0.00563463	-3.54853
RNAseq	Whole Blood	Day 1	gene728 (C5AR1)	-0.124089	9.16055	-3.5992	0.000387567	0.00563463	-3.54841
RNAseq	Whole Blood	Day 1	gene5925 (RB1)	0.117037	5.41527	3.5977	0.000389339	0.00565218	3.54721
RNAseq	Whole Blood	Day 1	gene14 (AAMP)	0.108132	6.39706	3.59695	0.000390961	0.00566013	3.54611
RNAseq	Whole Blood	Day 1	gene1952 (CELSR2)	-0.199544	3.42854	-3.59725	0.000391016	0.00566013	-3.54607
RNAseq	Whole Blood	Day 1	gene1649 (DDIT3)	-0.160781	4.1523	-3.59518	0.000394012	0.00569526	-3.54406
RNAseq	Whole Blood	Day 1	gene81631 (MAP1LC3B)	-0.0802959	7.13589	-3.59107	0.000400058	0.00576673	-3.54005
RNAseq	Whole Blood	Day 1	gene10342 (TFG)	0.0866374	5.2984	3.59067	0.000400108	0.00576673	3.54001
RNAseq	Whole Blood	Day 1	gene5818 (NECTIN1)	-0.224712	4.86445	-3.58948	0.000401677	0.00578103	-3.53898
RNAseq	Whole Blood	Day 1	gene3433 (IFIT2)	0.255849	8.26038	3.58899	0.000403155	0.00579398	3.53801
RNAseq	Whole Blood	Day 1	gene22937 (SCAP)	-0.0879106	7.39337	-3.58604	0.00040708	0.00584201	-3.53545
RNAseq	Whole Blood	Day 1	gene151056 (PLB1)	-0.209396	5.49783	-3.58478	0.000409437	0.00586742	-3.53393
RNAseq	Whole Blood	Day 1	gene91663 (MYADM)	-0.176406	9.18959	-3.58073	0.000415097	0.00594003	-3.53029
RNAseq	Whole Blood	Day 1	gene25829 (TMEM184B)	-0.126059	6.33711	-3.57931	0.000416494	0.00594552	-3.52941
RNAseq	Whole Blood	Day 1	gene10057 (ABCC5)	-0.217338	5.80028	-3.57983	0.000416667	0.00594552	-3.5293
RNAseq	Whole Blood	Day 1	gene6993 (DYNLT1)	0.14478	5.67334	3.5781	0.00042025	0.00598811	3.52703
RNAseq	Whole Blood	Day 1	gene54507 (ADAMTSL4)	0.156722	6.13758	3.57524	0.000423704	0.00602876	3.52486
RNAseq	Whole Blood	Day 1	gene6729 (SRP54)	0.091344	5.74792	3.56986	0.000431149	0.00612426	3.52024
RNAseq	Whole Blood	Day 1	gene7485 (GET1)	-0.199736	2.9067	-3.56992	0.000431639	0.00612426	-3.51994
RNAseq	Whole Blood	Day 1	gene56915 (EXOSC5)	0.174909	3.73428	3.56452	0.000439272	0.0062218	3.51529
RNAseq	Whole Blood	Day 1	gene1116 (CHI3L1)	-0.218058	7.60516	-3.56504	0.000439756	0.0062218	-3.515
RNAseq	Whole Blood	Day 1	gene7157 (TP53)	0.102197	6.22749	3.56173	0.000445072	0.00628813	3.51181
RNAseq	Whole Blood	Day 1	gene8605 (PLA2G4C)	0.340252	1.4276	3.56121	0.00044605	0.00629308	3.51122
RNAseq	Whole Blood	Day 1	gene151556 (GPR155)	0.134976	5.98717	3.55942	0.000448473	0.00631836	3.50978
RNAseq	Whole Blood	Day 1	gene84444 (DOT1L)	0.107353	6.32453	3.55593	0.000453331	0.00637784	3.50692
RNAseq	Whole Blood	Day 1	gene51719 (CAB39)	-0.0821191	7.84622	-3.55046	0.000463112	0.0065063	-3.50123
RNAseq	Whole Blood	Day 1	gene958 (CD40)	0.22381	3.77793	3.54883	0.000466083	0.00653127	3.49953
RNAseq	Whole Blood	Day 1	gene11119 (BTN3A1)	0.147279	8.57717	3.5485	0.000466825	0.00653127	3.4991
RNAseq	Whole Blood	Day 1	gene6396 (SEC13)	0.0867448	6.11465	3.54778	0.000467349	0.00653127	3.4988
RNAseq	Whole Blood	Day 1	gene118987 (PDZD8)	-0.141727	5.56094	-3.54785	0.000467497	0.00653127	-3.49872
RNAseq	Whole Blood	Day 1	gene3903 (LAIR1)	0.157819	5.17965	3.5471	0.000468855	0.00654111	3.49795
RNAseq	Whole Blood	Day 1	gene10610 (ST6GALNAC2)	-0.119832	5.75238	-3.54503	0.000472568	0.00658375	-3.49584
RNAseq	Whole Blood	Day 1	gene9770 (RASSF2)	-0.0848635	9.92947	-3.54348	0.000474643	0.00660347	-3.49467
RNAseq	Whole Blood	Day 1	gene7726 (TRIM26)	0.130706	4.61943	3.54152	0.00047776	0.00663762	3.49293
RNAseq	Whole Blood	Day 1	gene9144 (SYNGR2)	0.0950543	7.20042	3.54146	0.000478795	0.00664279	3.49235
RNAseq	Whole Blood	Day 1	gene29982 (NRBF2)	-0.110753	6.78257	-3.53773	0.000484961	0.00671902	-3.48893
RNAseq	Whole Blood	Day 1	gene3984 (LIMK1)	0.128012	6.23915	3.53714	0.000486043	0.00672471	3.48833
RNAseq	Whole Blood	Day 1	gene5875 (RABGGTA)	0.115189	4.96212	3.53534	0.000490083	0.00677126	3.48612
RNAseq	Whole Blood	Day 1	gene23600 (AMACR)	-0.217844	3.28384	-3.53391	0.000491322	0.00677903	-3.48544
RNAseq	Whole Blood	Day 1	gene54914 (FOCAD)	-0.133005	4.37978	-3.53391	0.000492082	0.00678018	-3.48503
RNAseq	Whole Blood	Day 1	gene3620 (IDO1)	0.574553	2.57312	3.533	0.00049501	0.00681115	3.48344
RNAseq	Whole Blood	Day 1	gene391059 (FRRS1)	0.375108	1.34382	3.5313	0.000496098	0.00681676	3.48285
RNAseq	Whole Blood	Day 1	gene55529 (PIP4P2)	-0.116061	5.50454	-3.5309	0.000497122	0.00682147	-3.4823
RNAseq	Whole Blood	Day 1	gene100131733 (USP30-AS1)	0.271349	2.29845	3.5263	0.000505488	0.00692678	3.47783
RNAseq	Whole Blood	Day 1	gene83937 (RASSF4)	0.159541	6.50139	3.52575	0.000507039	0.00693854	3.47701
RNAseq	Whole Blood	Day 7	gene3538 (IGLC2)	0.718201	6.39764	4.38996	1.70438e-05	0.00711364	4.30047
RNAseq	Whole Blood	Day 1	gene23557 (SNAPIN)	0.117602	4.46288	3.51783	0.000520963	0.00711935	3.46974
RNAseq	Whole Blood	Day 1	gene11176 (BAZ2A)	0.103436	8.86727	3.51717	0.000521759	0.00712052	3.46933
RNAseq	Whole Blood	Day 1	gene55785 (FGD6)	0.248641	3.55195	3.51613	0.000524671	0.00715051	3.46783
RNAseq	Whole Blood	Day 1	gene9792 (SERTAD2)	-0.120184	6.16296	-3.51355	0.000528108	0.00718759	-3.46608
RNAseq	Whole Blood	Day 1	gene1445 (CSK)	0.0746816	9.07747	3.50866	0.000538256	0.00731575	3.46096
RNAseq	Whole Blood	Day 1	gene53 (ACP2)	0.152297	4.55267	3.5074	0.000540574	0.00733731	3.4598
RNAseq	Whole Blood	Day 1	gene6614 (SIGLEC1)	0.431341	4.4449	3.50622	0.000543004	0.00736031	3.45859
RNAseq	Whole Blood	Day 1	gene29110 (TBK1)	0.112718	5.31484	3.50436	0.000546018	0.00737554	3.4571
RNAseq	Whole Blood	Day 1	gene51278 (IER5)	0.120471	6.36587	3.50481	0.000546917	0.00737554	3.45666
RNAseq	Whole Blood	Day 1	gene11274 (USP18)	0.399892	1.80654	3.50397	0.000547047	0.00737554	3.45659
RNAseq	Whole Blood	Day 1	gene23607 (CD2AP)	0.151587	4.85688	3.50353	0.00054775	0.00737554	3.45625
RNAseq	Whole Blood	Day 1	gene64174 (DPEP2)	-0.144525	8.16819	-3.5038	0.000547809	0.00737554	-3.45622
RNAseq	Whole Blood	Day 1	gene282969 (FUOM)	0.216408	2.8843	3.50284	0.000548908	0.00738041	3.45568
RNAseq	Whole Blood	Day 1	gene259307 (IL4I1)	0.16578	4.33495	3.50085	0.000552205	0.0074148	3.45406
RNAseq	Whole Blood	Day 1	gene26115 (TANC2)	-0.172279	4.90661	-3.49803	0.000558804	0.00748579	-3.45086
RNAseq	Whole Blood	Day 1	gene146850 (PIK3R6)	0.198349	4.7758	3.49798	0.000559651	0.00748579	3.45045
RNAseq	Whole Blood	Day 1	gene83605 (CCM2)	-0.0863927	7.36513	-3.49748	0.000559734	0.00748579	-3.45041
RNAseq	Whole Blood	Day 1	gene55129 (ANO10)	-0.153501	4.13072	-3.49599	0.00056259	0.00751396	-3.44904
RNAseq	Whole Blood	Day 1	gene283152 (CCDC153)	-0.309738	1.89826	-3.49431	0.000566648	0.00755807	-3.4471
RNAseq	Whole Blood	Day 1	gene130814 (SLC66A3)	0.127032	4.95351	3.49241	0.000570264	0.00759618	3.44538
RNAseq	Whole Blood	Day 1	gene4615 (MYD88)	0.0862848	8.43972	3.49017	0.000574666	0.00764466	3.4433
RNAseq	Whole Blood	Day 1	gene246329 (STAC3)	0.184759	3.78649	3.48748	0.000580917	0.00771757	3.44037
RNAseq	Whole Blood	Day 1	gene10588 (MTHFS)	-0.164168	5.04259	-3.48432	0.000586327	0.00777912	-3.43786
RNAseq	Whole Blood	Day 1	gene23097 (CDK19)	-0.111687	6.0678	-3.4834	0.000588387	0.0077918	-3.43691
RNAseq	Whole Blood	Day 1	gene3611 (ILK)	0.0772131	7.3188	3.48356	0.000588839	0.0077918	3.4367
RNAseq	Whole Blood	Day 1	gene27065 (NSG1)	-0.177546	3.57832	-3.48181	0.000592895	0.00783513	-3.43484
RNAseq	Whole Blood	Day 1	gene216 (ALDH1A1)	0.229406	5.08522	3.4797	0.000596764	0.00787587	3.43308
RNAseq	Whole Blood	Day 1	gene23032 (USP33)	0.100939	5.96271	3.47535	0.00060402	0.00796115	3.4298
RNAseq	Whole Blood	Day 1	gene79840 (NHEJ1)	0.159669	3.90377	3.4743	0.00060716	0.00798022	3.4284
RNAseq	Whole Blood	Day 1	gene6655 (SOS2)	-0.0968293	6.85895	-3.4746	0.000607438	0.00798022	-3.42827
RNAseq	Whole Blood	Day 1	gene5441 (POLR2L)	0.129498	5.38192	3.4744	0.000608348	0.00798022	3.42786
RNAseq	Whole Blood	Day 1	gene3748 (KCNC3)	0.219333	4.03928	3.4742	0.000608654	0.00798022	3.42773
RNAseq	Whole Blood	Day 1	gene4790 (NFKB1)	0.0900117	7.37487	3.47274	0.000610929	0.00799958	3.42672
RNAseq	Whole Blood	Day 1	gene64748 (PLPPR2)	-0.10918	7.24486	-3.47038	0.000616544	0.00806256	-3.42423
RNAseq	Whole Blood	Day 1	gene7416 (VDAC1)	0.11327	5.79318	3.46849	0.000620418	0.00810264	3.42253
RNAseq	Whole Blood	Day 1	gene25984 (KRT23)	-0.170279	5.45667	-3.46773	0.000623078	0.00812678	-3.42136
RNAseq	Whole Blood	Day 1	gene60675 (PROK2)	-0.329008	6.20198	-3.46375	0.000631909	0.00823125	-3.41754
RNAseq	Whole Blood	Day 1	gene2591 (GALNT3)	0.146121	4.51423	3.46166	0.000636091	0.00827497	3.41574
RNAseq	Whole Blood	Day 1	gene25909 (AHCTF1)	-0.106285	7.19322	-3.45908	0.000642747	0.00835071	-3.4129
RNAseq	Whole Blood	Day 1	gene90324 (CCDC97)	0.0763333	6.64431	3.45353	0.000654112	0.00847698	3.40812
RNAseq	Whole Blood	Day 1	gene3636 (INPPL1)	0.0891002	7.58124	3.45408	0.000654158	0.00847698	3.4081
RNAseq	Whole Blood	Day 1	gene1362 (CPD)	-0.123744	7.87404	-3.44998	0.000662647	0.00857588	-3.40459
RNAseq	Whole Blood	Day 1	gene57097 (PARP11)	0.151786	4.09584	3.44575	0.000671507	0.00867934	3.40096
RNAseq	Whole Blood	Day 1	gene2355 (FOSL2)	-0.144044	8.19776	-3.44303	0.000679184	0.00876054	-3.39785
RNAseq	Whole Blood	Day 1	gene117145 (THEM4)	-0.136941	5.21644	-3.44304	0.000679539	0.00876054	-3.3977
RNAseq	Whole Blood	Day 1	gene55858 (TMEM165)	0.126046	5.48726	3.43574	0.000696525	0.00896799	3.39094
RNAseq	Whole Blood	Day 1	gene9805 (SCRN1)	0.142943	5.48749	3.43573	0.000698339	0.0089798	3.39023
RNAseq	Whole Blood	Day 1	gene1520 (CTSS)	0.108439	10.9792	3.43101	0.000708847	0.00910323	3.38613
RNAseq	Whole Blood	Day 1	gene80344 (DCAF11)	0.0745164	7.18068	3.42969	0.000712277	0.00913556	3.38481
RNAseq	Whole Blood	Day 1	gene10236 (HNRNPR)	0.0952135	7.07506	3.42768	0.000714918	0.00915771	3.38379
RNAseq	Whole Blood	Day 1	gene345757 (FAM174A)	-0.196405	4.09666	-3.4282	0.000715911	0.00915873	-3.38341
RNAseq	Whole Blood	Day 1	gene100049587 (SIGLEC14)	0.132867	5.84558	3.42517	0.000724265	0.00925378	3.38023
RNAseq	Whole Blood	Day 1	gene55784 (MCTP2)	-0.142536	6.59404	-3.4241	0.000725459	0.00925723	-3.37977
RNAseq	Whole Blood	Day 1	gene100873962 (LINC00278)	0.255876	-2.05454	3.41737	0.000730717	0.00931246	3.37779
RNAseq	Whole Blood	Day 1	gene1847 (DUSP5)	0.250444	4.08521	3.42103	0.000733495	0.00933025	3.37674
RNAseq	Whole Blood	Day 1	gene3678 (ITGA5)	-0.0855156	8.26562	-3.42119	0.000733976	0.00933025	-3.37656
RNAseq	Whole Blood	Day 1	gene5243 (ABCB1)	-0.182703	4.47794	-3.42026	0.000736364	0.00934206	-3.37567
RNAseq	Whole Blood	Day 1	gene317649 (EIF4E3)	0.112174	6.72612	3.42	0.00073677	0.00934206	3.37552
RNAseq	Whole Blood	Day 1	gene25797 (QPCT)	-0.170326	6.24791	-3.41856	0.000740047	0.00937174	-3.3743
RNAseq	Whole Blood	Day 1	gene256302 (NATD1)	-0.137972	6.88333	-3.41754	0.000743576	0.00940455	-3.37299
RNAseq	Whole Blood	Day 1	gene25840 (METTL7A)	0.129301	6.4875	3.41611	0.000747113	0.00943737	3.37168
RNAseq	Whole Blood	Day 1	gene2775 (GNAO1)	-0.2452	2.81808	-3.41464	0.000750903	0.00947329	-3.37029
RNAseq	Whole Blood	Day 1	gene9871 (SEC24D)	0.127262	5.59952	3.41259	0.000755032	0.00950501	3.36877
RNAseq	Whole Blood	Day 1	gene5829 (PXN)	-0.0670525	9.5571	-3.41235	0.000755981	0.00950501	-3.36843
RNAseq	Whole Blood	Day 1	gene4261 (CIITA)	0.202603	6.77948	3.41226	0.000756264	0.00950501	3.36833
RNAseq	Whole Blood	Day 1	gene57153 (SLC44A2)	-0.0661162	9.38046	-3.40995	0.000762657	0.00957335	-3.366
RNAseq	Whole Blood	Day 1	gene2521 (FUS)	0.102877	8.34018	3.4083	0.00076752	0.00962234	3.36425
RNAseq	Whole Blood	Day 1	gene91624 (NEXN)	0.259074	3.98266	3.40398	0.000778801	0.00975156	3.36022
RNAseq	Whole Blood	Day 1	gene2665 (GDI2)	0.0656791	8.17057	3.40355	0.000780387	0.00975922	3.35966
RNAseq	Whole Blood	Day 1	gene23023 (TMCC1)	-0.118753	6.32401	-3.40252	0.000783849	0.0097887	-3.35844
RNAseq	Whole Blood	Day 1	gene8527 (DGKD)	-0.0970811	7.81757	-3.40237	0.000784699	0.0097887	-3.35814
RNAseq	Whole Blood	Day 1	gene79713 (IGFLR1)	0.116098	5.94055	3.40113	0.000785796	0.0097902	3.35775
RNAseq	Whole Blood	Day 1	gene79042 (TSEN34)	-0.126415	5.35979	-3.4002	0.000789318	0.00982186	-3.35651
RNAseq	Whole Blood	Day 7	gene28923 (IGKV2-24)	1.20729	1.91493	4.29915	2.47044e-05	0.00989855	4.21748
RNAseq	Whole Blood	Day 1	gene4924 (NUCB1)	0.114463	8.29893	3.3947	0.000804473	0.00999802	3.35125
RNAseq	Whole Blood	Day 1	gene140032 (RPS4Y2)	-0.433657	-2.68551	-3.38834	0.000813665	0.0100997	-3.3481
RNAseq	Whole Blood	Day 1	gene2621 (GAS6)	0.276183	3.01951	3.38721	0.000825234	0.0102302	3.34419
RNAseq	Whole Blood	Day 1	gene6840 (SVIL)	-0.109244	7.67969	-3.38696	0.00082622	0.0102302	-3.34386
RNAseq	Whole Blood	Day 1	gene3728 (JUP)	0.159497	5.501	3.38611	0.000829605	0.0102515	3.34272
RNAseq	Whole Blood	Day 1	gene79591 (ARMH3)	0.10727	5.19347	3.38547	0.000829983	0.0102515	3.3426
RNAseq	Whole Blood	Day 1	gene5236 (PGM1)	-0.113197	5.23863	-3.38495	0.00083281	0.0102737	-3.34165
RNAseq	Whole Blood	Day 1	gene4065 (LY75)	0.138421	7.08804	3.38327	0.000837346	0.010317	3.34015
RNAseq	Whole Blood	Day 1	gene7531 (YWHAE)	0.0922515	6.38697	3.38287	0.000838753	0.0103216	3.33968
RNAseq	Whole Blood	Day 1	gene64400 (AKTIP)	-0.146401	4.68702	-3.37787	0.000853173	0.0104862	-3.33494
RNAseq	Whole Blood	Day 1	gene57210 (SLC45A4)	-0.11336	7.29596	-3.37692	0.000856294	0.0105018	-3.33393
RNAseq	Whole Blood	Day 1	gene147339 (C18orf25)	0.110821	5.53382	3.37622	0.000856543	0.0105018	3.33385
RNAseq	Whole Blood	Day 1	gene8638 (OASL)	0.284615	5.09524	3.37625	0.000857958	0.0105063	3.33339
RNAseq	Whole Blood	Day 1	gene128346 (C1orf162)	0.131338	7.00668	3.37558	0.000859781	0.0105158	3.3328
RNAseq	Whole Blood	Day 1	gene8737 (RIPK1)	0.0759758	6.47462	3.37247	0.000869187	0.0106179	3.32977
RNAseq	Whole Blood	Day 1	gene124583 (CANT1)	-0.0722163	7.25994	-3.36779	0.00088365	0.0107814	-3.32517
RNAseq	Whole Blood	Day 1	gene79971 (WLS)	-0.187663	5.82775	-3.36627	0.000889376	0.0108381	-3.32337
RNAseq	Whole Blood	Day 1	gene8767 (RIPK2)	0.143719	4.51344	3.36325	0.000896355	0.0109098	3.32119
RNAseq	Whole Blood	Day 1	gene412 (STS)	0.196891	4.04771	3.36336	0.000897876	0.0109151	3.32071
RNAseq	Whole Blood	Day 1	gene3115 (HLA-DPB1)	0.153176	7.65708	3.36177	0.000902439	0.0109422	3.3193
RNAseq	Whole Blood	Day 1	gene9993 (DGCR2)	-0.0601793	7.82047	-3.36127	0.000902888	0.0109422	-3.31916
RNAseq	Whole Blood	Day 1	gene79670 (TUT7)	0.10141	8.13155	3.36074	0.000904052	0.0109422	3.3188
RNAseq	Whole Blood	Day 1	gene3421 (IDH3G)	0.0825742	6.01352	3.36095	0.000904476	0.0109422	3.31867
RNAseq	Whole Blood	Day 1	gene28631 (TRBJ1-5)	-0.285256	1.69278	-3.35823	0.000915099	0.0110574	-3.31541
RNAseq	Whole Blood	Day 1	gene9690 (UBE3C)	0.0827955	6.34015	3.35691	0.000917641	0.0110747	3.31463
RNAseq	Whole Blood	Day 1	gene57446 (NDRG3)	-0.0923656	5.67123	-3.35596	0.000919199	0.0110802	-3.31416
RNAseq	Whole Blood	Day 1	gene100129827 (MRVI1-AS1)	-0.519794	-0.0550293	-3.35479	0.000923436	0.0111131	-3.31287
RNAseq	Whole Blood	Day 1	gene1184 (CLCN5)	0.188349	3.89418	3.35478	0.00092415	0.0111131	3.31265
RNAseq	Whole Blood	Day 1	gene286333 (FAM225A)	0.766304	-1.1847	3.35329	0.000927234	0.0111368	3.31172
RNAseq	Whole Blood	Day 1	gene23263 (MCF2L)	-0.209073	3.33702	-3.35255	0.000931009	0.0111688	-3.31059
RNAseq	Whole Blood	Day 1	gene55226 (NAT10)	0.0904122	6.0921	3.35061	0.000936779	0.0112245	3.30886
RNAseq	Whole Blood	Day 1	gene7266 (DNAJC7)	0.0882034	6.37551	3.34891	0.000942775	0.0112757	3.30707
RNAseq	Whole Blood	Day 1	gene56937 (PMEPA1)	-0.257571	2.69329	-3.34895	0.000943304	0.0112757	-3.30691
RNAseq	Whole Blood	Day 1	gene2961 (GTF2E2)	0.107662	4.7999	3.34754	0.000947605	0.0113137	3.30564
RNAseq	Whole Blood	Day 1	gene1441 (CSF3R)	-0.0952718	11.8773	-3.34594	0.000952413	0.0113575	-3.30422
RNAseq	Whole Blood	Day 1	gene9619 (ABCG1)	-0.271368	6.03211	-3.34454	0.000957349	0.0114028	-3.30277
RNAseq	Whole Blood	Day 1	gene9704 (DHX34)	-0.116742	7.2856	-3.34365	0.000959283	0.0114123	-3.3022
RNAseq	Whole Blood	Day 1	gene2319 (FLOT2)	-0.102051	8.96875	-3.3417	0.000965376	0.0114711	-3.30043
RNAseq	Whole Blood	Day 1	gene4144 (MAT2A)	0.105312	7.07616	3.33968	0.000972763	0.0115452	3.29829
RNAseq	Whole Blood	Day 1	gene7133 (TNFRSF1B)	0.0785701	9.95019	3.33783	0.00098159	0.0116311	3.29575
RNAseq	Whole Blood	Day 1	gene5590 (PRKCZ)	-0.122842	4.96364	-3.33665	0.000982322	0.0116311	-3.29554
RNAseq	Whole Blood	Day 1	gene83636 (C19orf12)	0.121066	4.78721	3.33596	0.000984823	0.011647	3.29483
RNAseq	Whole Blood	Day 1	gene201266 (SLC39A11)	0.135081	4.5194	3.33485	0.000989259	0.0116856	3.29356
RNAseq	Whole Blood	Day 1	gene64757 (MARC1)	-0.228548	5.05458	-3.3331	0.000998344	0.011779	-3.29099
RNAseq	Whole Blood	Day 1	gene83706 (FERMT3)	0.0821806	8.70572	3.32857	0.00101156	0.011921	3.28729
RNAseq	Whole Blood	Day 1	gene23317 (DNAJC13)	0.0871913	6.7011	3.32698	0.00101599	0.0119478	3.28606
RNAseq	Whole Blood	Day 1	gene116844 (LRG1)	-0.191189	6.76403	-3.32698	0.00101623	0.0119478	-3.286
RNAseq	Whole Blood	Day 1	gene923 (CD6)	-0.09655	7.79283	-3.3255	0.0010227	0.0120099	-3.28421
RNAseq	Whole Blood	Day 1	gene8651 (SOCS1)	0.380652	3.35669	3.32328	0.00102782	0.0120558	3.2828
RNAseq	Whole Blood	Day 1	gene139065 (SLITRK4)	0.333031	1.97744	3.32089	0.00103883	0.0121708	3.27979
RNAseq	Whole Blood	Day 1	gene79991 (STN1)	0.127979	5.75287	3.31851	0.00104546	0.0122341	3.278
RNAseq	Whole Blood	Day 1	gene27163 (NAAA)	0.115252	6.70094	3.31815	0.00104855	0.0122559	3.27717
RNAseq	Whole Blood	Day 1	gene5709 (PSMD3)	0.0754564	6.17555	3.31591	0.00105481	0.0123148	3.27548
RNAseq	Whole Blood	Day 1	gene26505 (CNNM3)	-0.0908284	6.08126	-3.31523	0.00105728	0.0123291	-3.27482
RNAseq	Whole Blood	Day 1	gene1378 (CR1)	-0.160605	7.74258	-3.31506	0.00105929	0.0123383	-3.27429
RNAseq	Whole Blood	Day 1	gene2268 (FGR)	0.0978006	9.80665	3.3134	0.00106525	0.0123932	3.2727
RNAseq	Whole Blood	Day 1	gene60673 (ATG101)	0.125045	4.49464	3.31263	0.00106698	0.012399	3.27224
RNAseq	Whole Blood	Day 1	gene11118 (BTN3A2)	0.0988333	8.29776	3.30955	0.00108012	0.0125371	3.26878
RNAseq	Whole Blood	Day 1	gene240 (ALOX5)	-0.0833134	8.15693	-3.30673	0.00108959	0.0126324	-3.26631
RNAseq	Whole Blood	Day 1	gene22895 (RPH3A)	-0.269948	3.84294	-3.30653	0.00109132	0.0126378	-3.26586
RNAseq	Whole Blood	Day 1	gene84961 (FBXL20)	-0.121417	6.26939	-3.30524	0.00109338	0.0126471	-3.26533
RNAseq	Whole Blood	Day 1	gene57414 (RHBDD2)	-0.0987	5.74263	-3.30486	0.00109534	0.0126487	-3.26482
RNAseq	Whole Blood	Day 1	gene8741 (TNFSF13)	0.126933	6.8897	3.30519	0.00109604	0.0126487	3.26464
RNAseq	Whole Blood	Day 1	gene80231 (CXorf21)	0.132301	5.33335	3.30375	0.00109937	0.0126725	3.26378
RNAseq	Whole Blood	Day 1	gene9343 (EFTUD2)	0.0877362	6.83347	3.30378	0.00110083	0.0126747	3.2634
RNAseq	Whole Blood	Day 1	gene25865 (PRKD2)	0.0893144	8.10356	3.30274	0.00110436	0.0127008	3.26249
RNAseq	Whole Blood	Day 1	gene10043 (TOM1)	-0.0830235	6.65966	-3.30181	0.00110832	0.0127317	-3.26148
RNAseq	Whole Blood	Day 1	gene22856 (CHSY1)	-0.140319	6.15122	-3.30037	0.001113	0.0127708	-3.26029
RNAseq	Whole Blood	Day 1	gene7405 (UVRAG)	0.094489	5.61906	3.29703	0.00112668	0.0129107	3.25682
RNAseq	Whole Blood	Day 1	gene84034 (EMILIN2)	0.160299	7.50139	3.29679	0.00112777	0.0129107	3.25655
RNAseq	Whole Blood	Day 1	gene10865 (ARID5A)	-0.0950194	6.68882	-3.29623	0.00112957	0.0129165	-3.25609
RNAseq	Whole Blood	Day 1	gene9169 (SCAF11)	0.064712	8.09452	3.2955	0.00113143	0.012923	3.25563
RNAseq	Whole Blood	Day 7	gene3493 (IGHA1)	0.65619	6.89347	4.22857	3.35497e-05	0.0129257	4.14793
RNAseq	Whole Blood	Day 1	gene5613 (PRKX)	0.0948599	6.76782	3.28875	0.00115847	0.0132169	3.24891
RNAseq	Whole Blood	Day 1	gene55002 (TMCO3)	-0.109483	5.61318	-3.28791	0.00116138	0.013235	-3.2482
RNAseq	Whole Blood	Day 1	gene91373 (UAP1L1)	0.153775	4.7183	3.28773	0.00116295	0.0132378	3.24781
RNAseq	Whole Blood	Day 1	gene352954 (CASTOR3)	-0.154493	4.81207	-3.28747	0.00116445	0.0132398	-3.24745
RNAseq	Whole Blood	Day 1	gene4134 (MAP4)	0.0791669	6.88987	3.28599	0.00116889	0.0132753	3.24636
RNAseq	Whole Blood	Day 1	gene84263 (HSDL2)	-0.123429	5.87765	-3.28539	0.00117031	0.0132763	-3.24602
RNAseq	Whole Blood	Day 1	gene124359 (CDYL2)	0.173495	3.74141	3.28372	0.00117875	0.0133569	3.24397
RNAseq	Whole Blood	Day 1	gene50865 (HEBP1)	0.151008	4.78125	3.28185	0.00118521	0.0134097	3.24242
RNAseq	Whole Blood	Day 1	gene5029 (P2RY2)	0.227178	4.95972	3.28192	0.00118609	0.0134097	3.24221
RNAseq	Whole Blood	Day 1	gene7343 (UBTF)	-0.0777325	7.8871	-3.28123	0.00118836	0.0134203	-3.24166
RNAseq	Whole Blood	Day 1	gene79865 (TREML2)	-0.137536	6.77814	-3.27986	0.00119337	0.0134617	-3.24046
RNAseq	Whole Blood	Day 1	gene1326 (MAP3K8)	0.112794	5.4843	3.27867	0.00119869	0.0135065	3.23919
RNAseq	Whole Blood	Day 1	gene3695 (ITGB7)	0.0757027	7.5581	3.27807	0.00120187	0.013514	3.23844
RNAseq	Whole Blood	Day 1	gene200315 (APOBEC3A)	0.153366	7.13998	3.27803	0.00120205	0.013514	3.23839
RNAseq	Whole Blood	Day 1	gene4783 (NFIL3)	-0.127961	5.74224	-3.2767	0.00120629	0.0135464	-3.23739
RNAseq	Whole Blood	Day 1	gene902 (CCNH)	0.123567	4.44941	3.27597	0.00120797	0.0135501	3.23699
RNAseq	Whole Blood	Day 1	gene23287 (AGTPBP1)	-0.0989288	7.14002	-3.27323	0.00122114	0.0136825	-3.2339
RNAseq	Whole Blood	Day 1	gene9896 (FIG4)	0.10419	5.03591	3.27184	0.00122637	0.0137257	3.23268
RNAseq	Whole Blood	Day 1	gene6039 (RNASE6)	-0.183132	5.89654	-3.27074	0.00123177	0.0137654	-3.23142
RNAseq	Whole Blood	Day 1	gene159013 (CXorf38)	0.0849169	6.42075	3.27004	0.00123266	0.0137654	3.23121
RNAseq	Whole Blood	Day 1	gene4076 (CAPRIN1)	0.0740165	7.49705	3.26767	0.00124376	0.0138739	3.22865
RNAseq	Whole Blood	Day 1	gene51646 (YPEL5)	-0.116934	7.03355	-3.26624	0.00124982	0.013916	-3.22726
RNAseq	Whole Blood	Day 1	gene2308 (FOXO1)	-0.112203	6.41036	-3.26615	0.00125031	0.013916	-3.22715
RNAseq	Whole Blood	Day 1	gene55625 (ZDHHC7)	0.0680765	7.56489	3.26571	0.00125294	0.0139297	3.22655
RNAseq	Whole Blood	Day 1	gene348995 (NUP43)	0.116564	5.20124	3.26382	0.00126113	0.0140053	3.22468
RNAseq	Whole Blood	Day 1	gene2332 (FMR1)	0.102684	5.99413	3.25838	0.00128223	0.0142085	3.21993
RNAseq	Whole Blood	Day 1	gene23528 (ZNF281)	-0.114584	5.65003	-3.25876	0.00128227	0.0142085	-3.21992
RNAseq	Whole Blood	Day 1	gene4792 (NFKBIA)	0.160759	7.61855	3.25715	0.00128789	0.014255	3.21866
RNAseq	Whole Blood	Day 1	gene58475 (MS4A7)	0.218427	6.05074	3.25313	0.00130739	0.0144549	3.21435
RNAseq	Whole Blood	Day 1	gene54765 (TRIM44)	0.0885505	6.92614	3.25235	0.00130896	0.0144563	3.21401
RNAseq	Whole Blood	Day 1	gene3609 (ILF3)	0.0646708	8.44107	3.2506	0.00131737	0.0145331	3.21217
RNAseq	Whole Blood	Day 1	gene80139 (ZNF703)	0.276592	4.34237	3.25091	0.00131934	0.0145389	3.21174
RNAseq	Whole Blood	Day 1	gene100130097 (KIF28P)	-0.238699	2.1587	-3.24828	0.00132824	0.0146209	-3.20981
RNAseq	Whole Blood	Day 1	gene1512 (CTSH)	0.140356	7.05129	3.24734	0.00133312	0.0146585	3.20875
RNAseq	Whole Blood	Day 1	gene9755 (TBKBP1)	-0.134545	5.48742	-3.24586	0.00133988	0.0147166	-3.2073
RNAseq	Whole Blood	Day 1	gene27030 (MLH3)	-0.117594	4.85228	-3.24514	0.0013417	0.0147205	-3.20691
RNAseq	Whole Blood	Day 1	gene1495 (CTNNA1)	0.0946426	6.98641	3.24292	0.00135336	0.0148322	3.20442
RNAseq	Whole Blood	Day 1	gene23149 (FCHO1)	-0.0921875	7.12845	-3.24173	0.00135768	0.0148633	-3.2035
RNAseq	Whole Blood	Day 1	gene116449 (CLNK)	-0.850568	-1.3657	-3.24017	0.00136414	0.0149177	-3.20213
RNAseq	Whole Blood	Day 1	gene3992 (FADS1)	0.231846	3.82239	3.24024	0.00136696	0.0149323	3.20154
RNAseq	Whole Blood	Day 1	gene55144 (LRRC8D)	0.115079	5.62692	3.2381	0.00137776	0.0150338	3.19927
RNAseq	Whole Blood	Day 1	gene114132 (SIGLEC11)	0.546117	0.293963	3.23621	0.00138277	0.015072	3.19822
RNAseq	Whole Blood	Day 1	gene1066 (CES1)	0.275289	4.5154	3.23664	0.00138624	0.0150934	3.1975
RNAseq	Whole Blood	Day 1	gene387521 (TMEM189)	0.111257	5.12519	3.23346	0.0014007	0.0152282	3.19451
RNAseq	Whole Blood	Day 1	gene10625 (IVNS1ABP)	-0.109745	7.67182	-3.23199	0.00140184	0.0152282	-3.19427
RNAseq	Whole Blood	Day 1	gene5447 (POR)	-0.100694	6.41253	-3.23184	0.00140317	0.0152282	-3.194
RNAseq	Whole Blood	Day 1	gene1902 (LPAR1)	0.270662	2.78244	3.2305	0.00141213	0.0153087	3.19216
RNAseq	Whole Blood	Day 1	gene94015 (TTYH2)	0.146929	5.35052	3.22897	0.00141999	0.0153773	3.19056
RNAseq	Whole Blood	Day 1	gene100996455 (LINC02724)	0.276067	1.68408	3.22702	0.00142445	0.0154022	3.18965
RNAseq	Whole Blood	Day 1	gene84456 (L3MBTL3)	0.123279	4.83558	3.22717	0.00142536	0.0154022	3.18946
RNAseq	Whole Blood	Day 1	gene64374 (SIL1)	0.158577	4.04085	3.22541	0.00143252	0.0154629	3.18802
RNAseq	Whole Blood	Day 1	gene2130 (EWSR1)	0.0587158	8.19251	3.22529	0.0014362	0.0154775	3.18728
RNAseq	Whole Blood	Day 1	gene57692 (MAGEE1)	-0.186651	3.00251	-3.22462	0.00143697	0.0154775	-3.18712
RNAseq	Whole Blood	Day 1	gene5097 (PCDH1)	-0.309983	2.39036	-3.22306	0.00144659	0.0155644	-3.18519
RNAseq	Whole Blood	Day 1	gene29099 (COMMD9)	0.109052	5.24086	3.22252	0.00144896	0.0155732	3.18472
RNAseq	Whole Blood	Day 1	gene54726 (OTUD4)	0.111444	5.80394	3.22106	0.00145102	0.0155736	3.18431
RNAseq	Whole Blood	Day 1	gene89857 (KLHL6)	0.0960057	6.47044	3.22161	0.0014521	0.0155736	3.18409
RNAseq	Whole Blood	Day 1	gene11040 (PIM2)	0.124297	7.49754	3.22086	0.00145668	0.0156059	3.18318
RNAseq	Whole Blood	Day 1	gene79587 (CARS2)	0.113335	6.68424	3.21984	0.00146565	0.0156853	3.1814
RNAseq	Whole Blood	Day 1	gene10475 (TRIM38)	0.103895	7.27161	3.21739	0.00147352	0.0157526	3.17985
RNAseq	Whole Blood	Day 7	gene28778 (IGLV6-57)	0.928273	1.50087	4.16828	4.26807e-05	0.0158345	4.09247
RNAseq	Whole Blood	Day 1	gene57649 (PHF12)	-0.0894446	7.50814	-3.21507	0.00148309	0.0158381	-3.17797
RNAseq	Whole Blood	Day 1	gene11277 (TREX1)	0.134892	4.9423	3.21402	0.00148983	0.0158912	3.17666
RNAseq	Whole Blood	Day 1	gene7167 (TPI1)	0.0764135	7.75359	3.21371	0.00149124	0.0158912	3.17638
RNAseq	Whole Blood	Day 1	gene80325 (ABTB1)	-0.0958309	9.27337	-3.21038	0.00150796	0.0160524	-3.17315
RNAseq	Whole Blood	Day 1	gene29799 (YPEL1)	-0.174191	4.83379	-3.20977	0.00151019	0.016059	-3.17272
RNAseq	Whole Blood	Day 1	gene60 (ACTB)	0.0770855	13.2797	3.20661	0.00152639	0.016214	3.16962
RNAseq	Whole Blood	Day 1	gene117584 (RFFL)	-0.0841382	7.03649	-3.20635	0.00152819	0.016216	-3.16928
RNAseq	Whole Blood	Day 1	gene5184 (PEPD)	0.111803	5.47801	3.20607	0.00153077	0.0162262	3.16879
RNAseq	Whole Blood	Day 1	gene196264 (MPZL3)	-0.144068	6.48056	-3.20499	0.00153514	0.0162553	-3.16796
RNAseq	Whole Blood	Day 1	gene9855 (FARP2)	0.188889	3.11915	3.20383	0.00154031	0.0162928	3.16698
RNAseq	Whole Blood	Day 1	gene56259 (CTNNBL1)	0.0988203	5.66305	3.2026	0.00154637	0.0163396	3.16584
RNAseq	Whole Blood	Day 1	gene1981 (EIF4G1)	0.0814344	8.63477	3.20146	0.00155249	0.0163825	3.16469
RNAseq	Whole Blood	Day 1	gene64928 (MRPL14)	0.156606	3.58856	3.2012	0.00155369	0.0163825	3.16446
RNAseq	Whole Blood	Day 1	gene6932 (TCF7)	-0.123402	9.05858	-3.19968	0.00156278	0.0164445	-3.16277
RNAseq	Whole Blood	Day 1	gene57801 (HES4)	0.438518	1.81265	3.19947	0.00156286	0.0164445	3.16275
RNAseq	Whole Blood	Day 1	gene901 (CCNG2)	-0.14978	6.23693	-3.19724	0.00157327	0.0165367	-3.16082
RNAseq	Whole Blood	Day 1	gene90957 (DHX57)	0.113588	4.9945	3.19584	0.00158237	0.0166149	3.15914
RNAseq	Whole Blood	Day 1	gene23589 (CARHSP1)	-0.129303	5.43432	-3.1944	0.00158886	0.0166656	-3.15794
RNAseq	Whole Blood	Day 1	gene51526 (OSER1)	-0.0984441	5.99164	-3.19388	0.0015921	0.0166821	-3.15735
RNAseq	Whole Blood	Day 1	gene6319 (SCD)	0.250569	3.25097	3.19122	0.00160669	0.016811	3.15469
RNAseq	Whole Blood	Day 1	gene4856 (CCN3)	-0.293189	3.80576	-3.19103	0.00160849	0.016811	-3.15436
RNAseq	Whole Blood	Day 1	gene83440 (ADPGK)	0.0823128	6.83328	3.19077	0.00160944	0.016811	3.15419
RNAseq	Whole Blood	Day 1	gene8932 (MBD2)	0.079382	7.12394	3.19029	0.00161137	0.0168137	3.15384
RNAseq	Whole Blood	Day 1	gene1471 (CST3)	0.144577	8.68382	3.18762	0.00162848	0.0169745	3.15076
RNAseq	Whole Blood	Day 1	gene27232 (GNMT)	-0.130749	4.73953	-3.18557	0.00163512	0.017026	-3.14957
RNAseq	Whole Blood	Day 1	gene9777 (TM9SF4)	0.0960315	6.93232	3.1822	0.00165609	0.0172264	3.14584
RNAseq	Whole Blood	Day 1	gene51635 (DHRS7)	-0.115941	7.01691	-3.18138	0.00166096	0.0172591	-3.14498
RNAseq	Whole Blood	Day 1	gene7316 (UBC)	-0.0656089	9.97408	-3.17827	0.0016791	0.017402	-3.14181
RNAseq	Whole Blood	Day 1	gene695 (BTK)	0.0890679	6.72057	3.17793	0.00168008	0.017402	3.14163
RNAseq	Whole Blood	Day 1	gene5315 (PKM)	0.0943897	9.44237	3.17774	0.00168086	0.017402	3.1415
RNAseq	Whole Blood	Day 1	gene64215 (DNAJC1)	0.135933	4.76225	3.17686	0.00168399	0.017402	3.14095
RNAseq	Whole Blood	Day 1	gene55281 (TMEM140)	0.143991	7.1267	3.17709	0.00168426	0.017402	3.14091
RNAseq	Whole Blood	Day 1	gene4123 (MAN2C1)	0.109314	6.80076	3.17691	0.00168513	0.017402	3.14075
RNAseq	Whole Blood	Day 1	gene10890 (RAB10)	0.0847122	7.05573	3.17598	0.00169275	0.0174627	3.13943
RNAseq	Whole Blood	Day 1	gene10404 (CPQ)	-0.0757188	6.16994	-3.17385	0.00170312	0.0175516	-3.13764
RNAseq	Whole Blood	Day 1	gene10723 (SLC12A7)	0.136661	5.76337	3.17108	0.00171897	0.0176968	3.13493
RNAseq	Whole Blood	Day 1	gene54899 (PXK)	-0.121396	5.8785	-3.16899	0.00173022	0.0177942	-3.13301
RNAseq	Whole Blood	Day 1	gene2547 (XRCC6)	0.0772611	7.75879	3.16511	0.00175036	0.017983	3.12961
RNAseq	Whole Blood	Day 1	gene3779 (KCNMB1)	0.249638	2.54442	3.16495	0.00175357	0.0179939	3.12908
RNAseq	Whole Blood	Day 1	gene8460 (TPST1)	-0.35434	3.44702	-3.16468	0.00175502	0.0179939	-3.12883
RNAseq	Whole Blood	Day 1	gene713 (C1QB)	0.504968	0.968925	3.16306	0.00176676	0.0180775	3.12687
RNAseq	Whole Blood	Day 1	gene952 (CD38)	0.408175	3.09565	3.16238	0.00176678	0.0180775	3.12687
RNAseq	Whole Blood	Day 1	gene80301 (PLEKHO2)	0.06747	8.44398	3.16023	0.00178023	0.0181965	3.12464
RNAseq	Whole Blood	Day 1	gene2353 (FOS)	-0.187615	6.92668	-3.15906	0.00178692	0.0182288	-3.12354
RNAseq	Whole Blood	Day 1	gene1154 (CISH)	0.162428	6.25516	3.15909	0.00178703	0.0182288	3.12352
RNAseq	Whole Blood	Day 1	gene29889 (GNL2)	0.0954407	5.32548	3.15339	0.00181949	0.018541	3.11822
RNAseq	Whole Blood	Day 1	gene6692 (SPINT1)	-0.151502	5.08097	-3.15255	0.00182682	0.0185968	-3.11703
RNAseq	Whole Blood	Day 1	gene10313 (RTN3)	-0.109346	8.42772	-3.15198	0.00182955	0.0186018	-3.11659
RNAseq	Whole Blood	Day 1	gene26020 (LRP10)	-0.0621681	9.72469	-3.1518	0.00183103	0.0186018	-3.11635
RNAseq	Whole Blood	Day 1	gene5611 (DNAJC3)	-0.096852	6.7839	-3.14924	0.00184734	0.0187486	-3.11374
RNAseq	Whole Blood	Day 1	gene5434 (POLR2E)	0.0716328	6.81216	3.1467	0.0018623	0.0188612	3.11136
RNAseq	Whole Blood	Day 1	gene58497 (PRUNE1)	-0.0932594	5.48508	-3.14648	0.00186362	0.0188612	-3.11115
RNAseq	Whole Blood	Day 1	gene100423037 (MIR3176)	0.475386	0.161188	3.14607	0.00186409	0.0188612	3.11107
RNAseq	Whole Blood	Day 1	gene3101 (HK3)	0.118788	7.8403	3.14515	0.00187235	0.0189104	3.10977
RNAseq	Whole Blood	Day 1	gene60489 (APOBEC3G)	0.126199	6.14932	3.14475	0.00187273	0.0189104	3.10971
RNAseq	Whole Blood	Day 1	gene3054 (HCFC1)	0.100834	7.73202	3.14223	0.00188618	0.019027	3.10759
RNAseq	Whole Blood	Day 1	gene7037 (TFRC)	0.130576	4.77336	3.14132	0.00189332	0.0190798	3.10648
RNAseq	Whole Blood	Day 1	gene100131176 (WDR86-AS1)	-0.290942	2.16448	-3.14039	0.00190192	0.0191473	-3.10513
RNAseq	Whole Blood	Day 1	gene2280 (FKBP1A)	0.0812118	7.92172	3.1391	0.00190903	0.0191996	3.10403
RNAseq	Whole Blood	Day 1	gene3608 (ILF2)	0.0873184	6.47781	3.13813	0.00191215	0.0192116	3.10355
RNAseq	Whole Blood	Day 1	gene140809 (SRXN1)	-0.140304	6.19203	-3.13804	0.0019161	0.0192208	-3.10294
RNAseq	Whole Blood	Day 1	gene1540 (CYLD)	0.0790934	8.05498	3.13749	0.0019169	0.0192208	3.10281
RNAseq	Whole Blood	Day 1	gene112574 (SNX18)	-0.13234	6.79195	-3.13622	0.00192558	0.0192886	-3.10148
RNAseq	Whole Blood	Day 1	gene5245 (PHB)	0.105116	5.72506	3.13563	0.00192862	0.0192997	3.10101
RNAseq	Whole Blood	Day 1	gene100506190 (LINC00963)	-0.142948	4.76897	-3.13512	0.00193408	0.019305	-3.10017
RNAseq	Whole Blood	Day 1	gene50509 (COL5A3)	-0.281807	2.92088	-3.13547	0.00193467	0.019305	-3.10008
RNAseq	Whole Blood	Day 1	gene55619 (DOCK10)	0.0986926	7.4952	3.13463	0.00193493	0.019305	3.10004
RNAseq	Whole Blood	Day 1	gene22794 (CASC3)	-0.0771006	8.20497	-3.13429	0.00193959	0.0193322	-3.09933
RNAseq	Whole Blood	Day 1	gene64420 (SUSD1)	0.130319	5.73286	3.13189	0.00195433	0.0194598	3.09709
RNAseq	Whole Blood	Day 1	gene51669 (SARAF)	-0.0603861	9.10046	-3.13117	0.0019589	0.0194859	-3.09639
RNAseq	Whole Blood	Day 1	gene203859 (ANO5)	0.532402	-0.21938	3.12889	0.00197009	0.0195778	3.0947
RNAseq	Whole Blood	Day 1	gene5996 (RGS1)	0.416427	1.10363	3.12789	0.00197638	0.0196208	3.09376
RNAseq	Whole Blood	Day 1	gene2519 (FUCA2)	0.135813	4.83888	3.1281	0.00198078	0.019645	3.0931
RNAseq	Whole Blood	Day 1	gene23307 (FKBP15)	0.0954172	7.23368	3.12519	0.00199702	0.0197865	3.09068
RNAseq	Whole Blood	Day 1	gene54621 (VSIG10)	0.315564	1.27681	3.12359	0.00200765	0.0198722	3.0891
RNAseq	Whole Blood	Day 1	gene50 (ACO2)	0.0799402	6.7388	3.12253	0.00201426	0.0199179	3.08812
RNAseq	Whole Blood	Day 1	gene5293 (PIK3CD)	-0.0638872	9.70988	-3.11926	0.00203608	0.0201138	-3.08492
RNAseq	Whole Blood	Day 1	gene5934 (RBL2)	-0.0742891	8.46786	-3.11888	0.00203956	0.0201283	-3.08441
RNAseq	Whole Blood	Day 1	gene2936 (GSR)	0.0955297	6.65547	3.11813	0.00204383	0.0201507	3.08379
RNAseq	Whole Blood	Day 1	gene3117 (HLA-DQA1)	0.176106	4.33443	3.1157	0.00206166	0.0203065	3.0812
RNAseq	Whole Blood	Day 1	gene6237 (RRAS)	0.162958	4.13831	3.11574	0.00206449	0.0203143	3.08079
RNAseq	Whole Blood	Day 1	gene8676 (STX11)	0.156034	7.34414	3.11157	0.00208716	0.0205172	3.07754
RNAseq	Whole Blood	Day 1	gene2788 (GNG7)	-0.153708	5.04498	-3.11108	0.00209203	0.0205449	-3.07685
RNAseq	Whole Blood	Day 1	gene645700 (ZNF890P)	-0.507788	0.375193	-3.11045	0.00209843	0.0205876	-3.07594
RNAseq	Whole Blood	Day 1	gene54734 (RAB39A)	0.391602	1.10137	3.10819	0.00210284	0.0205922	3.07531
RNAseq	Whole Blood	Day 1	gene10312 (TCIRG1)	0.095383	8.97722	3.10939	0.002103	0.0205922	3.07529
RNAseq	Whole Blood	Day 1	gene2867 (FFAR2)	0.145329	7.94896	3.10856	0.00210755	0.0206165	3.07464
RNAseq	Whole Blood	Day 1	gene1000 (CDH2)	-0.44015	0.770156	-3.10667	0.0021231	0.0207484	-3.07245
RNAseq	Whole Blood	Day 1	gene23503 (ZFYVE26)	0.110001	5.99089	3.10494	0.00213039	0.0207994	3.07143
RNAseq	Whole Blood	Day 7	gene28832 (IGLJ2)	0.698688	4.42368	4.09402	5.81992e-05	0.0208208	4.02
RNAseq	Whole Blood	Day 1	gene10277 (UBE4B)	-0.0715647	6.82551	-3.10366	0.00213994	0.0208723	-3.07009
RNAseq	Whole Blood	Day 1	gene51296 (SLC15A3)	0.0870301	6.88574	3.1017	0.00215642	0.0210103	3.0678
RNAseq	Whole Blood	Day 1	gene4055 (LTBR)	0.109372	6.72595	3.10124	0.0021603	0.0210103	3.06726
RNAseq	Whole Blood	Day 1	gene100529207 (RAD51L3-RFFL)	-0.086417	6.78326	-3.10104	0.00216039	0.0210103	-3.06725
RNAseq	Whole Blood	Day 1	gene254531 (LPCAT4)	-0.12699	5.16716	-3.10017	0.00216562	0.0210407	-3.06653
RNAseq	Whole Blood	Day 1	gene155061 (ZNF746)	-0.0929719	6.8632	-3.09934	0.00217043	0.0210671	-3.06586
RNAseq	Whole Blood	Day 1	gene2896 (GRN)	0.106193	9.81603	3.09511	0.00220354	0.0213677	3.06133
RNAseq	Whole Blood	Day 1	gene4301 (AFDN)	-0.146098	4.24727	-3.09418	0.00221026	0.0213958	-3.06042
RNAseq	Whole Blood	Day 1	gene80820 (EEPD1)	-0.14835	5.51928	-3.09342	0.0022122	0.0213958	-3.06016
RNAseq	Whole Blood	Day 1	gene3556 (IL1RAP)	-0.170203	5.98228	-3.09382	0.00221285	0.0213958	-3.06007
RNAseq	Whole Blood	Day 1	gene3476 (IGBP1)	-0.0787851	6.13095	-3.09292	0.00221974	0.0214418	-3.05914
RNAseq	Whole Blood	Day 1	gene9625 (AATK)	-0.141326	7.08217	-3.09232	0.00222298	0.0214524	-3.0587
RNAseq	Whole Blood	Day 1	gene200316 (APOBEC3F)	0.136036	4.93168	3.0918	0.00222548	0.0214558	3.05837
RNAseq	Whole Blood	Day 1	gene54788 (DNAJB12)	0.0575827	6.37244	3.09131	0.00222856	0.0214649	3.05795
RNAseq	Whole Blood	Day 1	gene28724 (TRAJ31)	-0.449556	0.564632	-3.09076	0.00223146	0.0214722	-3.05756
RNAseq	Whole Blood	Day 1	gene677 (ZFP36L1)	-0.100999	9.46415	-3.08925	0.00224447	0.0215766	-3.05582
RNAseq	Whole Blood	Day 1	gene54877 (ZCCHC2)	0.152755	6.42286	3.08839	0.00225138	0.0216223	3.0549
RNAseq	Whole Blood	Day 1	gene23328 (SASH1)	0.254919	3.07193	3.08577	0.00227304	0.0218094	3.05202
RNAseq	Whole Blood	Day 1	gene404550 (C16orf74)	-0.216957	2.73576	-3.08347	0.00228514	0.0219046	-3.05043
RNAseq	Whole Blood	Day 1	gene8857 (FCGBP)	-0.152802	5.01565	-3.08337	0.00228868	0.0219175	-3.04997
RNAseq	Whole Blood	Day 1	gene55967 (NDUFA12)	0.122871	4.90003	3.08073	0.00230663	0.0220683	3.04762
RNAseq	Whole Blood	Day 1	gene326624 (RAB37)	-0.0842114	7.55225	-3.07938	0.00231717	0.022148	-3.04625
RNAseq	Whole Blood	Day 1	gene196383 (RILPL2)	0.0901102	6.81023	3.07813	0.00232625	0.0222136	3.04507
RNAseq	Whole Blood	Day 1	gene843 (CASP10)	0.111879	6.09527	3.0774	0.00233106	0.0222198	3.04445
RNAseq	Whole Blood	Day 1	gene93622 (LOC93622)	-0.124667	4.67515	-3.07727	0.00233208	0.0222198	-3.04432
RNAseq	Whole Blood	Day 1	gene375056 (MIA3)	0.0730584	6.9722	3.07687	0.00233356	0.0222198	3.04413
RNAseq	Whole Blood	Day 1	gene10420 (TESK2)	0.140574	4.21384	3.07699	0.00233659	0.0222275	3.04374
RNAseq	Whole Blood	Day 1	gene23649 (POLA2)	0.123164	4.21334	3.07563	0.0023446	0.0222826	3.04271
RNAseq	Whole Blood	Day 1	gene22981 (NINL)	-0.249959	1.42741	-3.07523	0.00234822	0.0222959	-3.04224
RNAseq	Whole Blood	Day 1	gene285074 (LOC285074)	-0.152955	3.79257	-3.0743	0.00235732	0.0223611	-3.04108
RNAseq	Whole Blood	Day 1	gene27165 (GLS2)	-0.332672	1.12811	-3.07341	0.00236145	0.0223644	-3.04055
RNAseq	Whole Blood	Day 1	gene4149 (MAX)	0.0766868	7.86052	3.07344	0.00236214	0.0223644	3.04046
RNAseq	Whole Blood	Day 1	gene57639 (CCDC146)	0.152503	3.99763	3.07306	0.00236669	0.0223664	3.03988
RNAseq	Whole Blood	Day 1	gene57805 (CCAR2)	0.0552172	7.32679	3.07289	0.00236681	0.0223664	3.03987
RNAseq	Whole Blood	Day 1	gene51225 (ABI3)	0.16504	6.39252	3.0719	0.00237426	0.0224156	3.03892
RNAseq	Whole Blood	Day 1	gene30061 (SLC40A1)	-0.100607	6.70494	-3.06994	0.00238939	0.0225372	-3.03701
RNAseq	Whole Blood	Day 1	gene56666 (PANX2)	-0.160088	5.50688	-3.06723	0.00240994	0.0227096	-3.03443
RNAseq	Whole Blood	Day 1	gene83719 (YPEL3)	-0.0962733	9.08785	-3.06575	0.00242213	0.0228031	-3.0329
RNAseq	Whole Blood	Day 1	gene116984 (ARAP2)	0.110609	5.97528	3.0647	0.00242953	0.0228513	3.03198
RNAseq	Whole Blood	Day 1	gene8698 (S1PR4)	-0.132359	7.90775	-3.06384	0.00243473	0.0228787	-3.03134
RNAseq	Whole Blood	Day 1	gene29887 (SNX10)	0.132234	5.941	3.06286	0.0024409	0.0229152	3.03057
RNAseq	Whole Blood	Day 1	gene5140 (PDE3B)	-0.140724	6.47635	-3.05949	0.00247116	0.0231776	-3.02685
RNAseq	Whole Blood	Day 1	gene55008 (HERC6)	0.157207	4.46413	3.05742	0.00248688	0.0233032	3.02493
RNAseq	Whole Blood	Day 1	gene10096 (ACTR3)	0.0528279	8.81715	3.05558	0.00250246	0.0234273	3.02304
RNAseq	Whole Blood	Day 1	gene23641 (LDOC1)	-0.189158	2.65796	-3.05479	0.00250634	0.0234416	-3.02258
RNAseq	Whole Blood	Day 1	gene863 (CBFA2T3)	0.126631	6.70449	3.05443	0.00251141	0.0234672	3.02196
RNAseq	Whole Blood	Day 1	gene285966 (TCAF2)	0.180095	3.39966	3.05245	0.00252872	0.0236069	3.01988
RNAseq	Whole Blood	Day 1	gene100820829 (MYZAP)	-0.222874	3.16503	-3.05213	0.0025318	0.0236136	-3.01951
RNAseq	Whole Blood	Day 1	gene81894 (SLC25A28)	0.120663	5.53348	3.05099	0.00254211	0.0236877	3.01828
RNAseq	Whole Blood	Day 1	gene27430 (MAT2B)	0.0945523	6.98872	3.04975	0.0025476	0.0237168	3.01763
RNAseq	Whole Blood	Day 1	gene838 (CASP5)	0.304421	3.97059	3.04578	0.00257967	0.0239931	3.01384
RNAseq	Whole Blood	Day 1	gene54865 (GPATCH4)	0.134104	4.61721	3.04523	0.0025859	0.0240287	3.0131
RNAseq	Whole Blood	Day 1	gene9641 (IKBKE)	0.100603	5.81307	3.04422	0.00259419	0.0240834	3.01213
RNAseq	Whole Blood	Day 1	gene8751 (ADAM15)	0.129057	6.07644	3.04267	0.00260787	0.0241785	3.01054
RNAseq	Whole Blood	Day 1	gene51651 (PTRH2)	0.149723	3.59907	3.04228	0.00260926	0.0241785	3.01037
RNAseq	Whole Blood	Day 1	gene407977 (TNFSF12-TNFSF13)	0.0984814	7.15599	3.0423	0.00261209	0.0241824	3.01004
RNAseq	Whole Blood	Day 1	gene80851 (SH3BP5L)	-0.0936841	6.66519	-3.04111	0.00261779	0.0242063	-3.00938
RNAseq	Whole Blood	Day 1	gene8553 (BHLHE40)	-0.122313	6.89802	-3.041	0.00262177	0.0242063	-3.00892
RNAseq	Whole Blood	Day 1	gene6744 (ITPRID2)	0.0841761	6.56143	3.04081	0.00262193	0.0242063	3.0089
RNAseq	Whole Blood	Day 1	gene79623 (GALNT14)	-0.449191	1.4997	-3.03974	0.00263287	0.0242849	-3.00764
RNAseq	Whole Blood	Day 1	gene3936 (LCP1)	0.0675047	11.44	3.03764	0.00264835	0.0244053	3.00586
RNAseq	Whole Blood	Day 1	gene79603 (CERS4)	-0.114369	4.80723	-3.03738	0.00265276	0.0244235	-3.00535
RNAseq	Whole Blood	Day 1	gene101927153 (LINC02207)	-0.299032	1.01701	-3.03601	0.0026636	0.0245007	-3.00411
RNAseq	Whole Blood	Day 1	gene144811 (LACC1)	0.20482	2.56837	3.03511	0.00267544	0.024587	3.00276
RNAseq	Whole Blood	Day 1	gene2324 (FLT4)	-0.17891	3.31762	-3.03414	0.0026811	0.0246165	-3.00212
RNAseq	Whole Blood	Day 7	gene28420 (IGHV3-53)	1.42015	-0.458411	4.04291	7.15468e-05	0.0247133	3.97108
RNAseq	Whole Blood	Day 1	gene79139 (DERL1)	0.0801663	6.13835	3.03159	0.00269856	0.0247541	3.00014
RNAseq	Whole Blood	Day 1	gene8844 (KSR1)	0.103017	6.61599	3.02732	0.00273906	0.0251026	2.9956
RNAseq	Whole Blood	Day 1	gene1653 (DDX1)	0.0943109	5.55612	3.0251	0.00275419	0.0252029	2.99392
RNAseq	Whole Blood	Day 1	gene10613 (ERLIN1)	0.151673	4.86941	3.02558	0.00275503	0.0252029	2.99383
RNAseq	Whole Blood	Day 1	gene80821 (DDHD1)	0.110564	5.4797	3.02294	0.00277547	0.0253667	2.99157
RNAseq	Whole Blood	Day 1	gene3603 (IL16)	-0.0686473	8.99532	-3.02247	0.00277926	0.0253782	-2.99115
RNAseq	Whole Blood	Day 1	gene1397 (CRIP2)	-0.204002	3.70609	-3.02144	0.0027912	0.025464	-2.98984
RNAseq	Whole Blood	Day 1	gene3075 (CFH)	-0.188326	2.5275	-3.01912	0.00281167	0.0256274	-2.98761
RNAseq	Whole Blood	Day 1	gene103352539 (LINC01410)	0.172348	4.47485	3.01714	0.00283008	0.0257717	2.98562
RNAseq	Whole Blood	Day 1	gene593 (BCKDHA)	0.100504	5.79522	3.01296	0.00286546	0.0260702	2.98181
RNAseq	Whole Blood	Day 1	gene22948 (CCT5)	0.0799449	7.12465	3.01202	0.00287414	0.0261115	2.98089
RNAseq	Whole Blood	Day 1	gene2526 (FUT4)	0.128737	4.34763	3.012	0.00287521	0.0261115	2.98077
RNAseq	Whole Blood	Day 1	gene55819 (RNF130)	-0.0784195	8.24429	-3.01145	0.00288392	0.0261669	-2.97985
RNAseq	Whole Blood	Day 1	gene9846 (GAB2)	-0.0775752	7.9785	-3.00897	0.00290088	0.0262969	-2.97805
RNAseq	Whole Blood	Day 1	gene28663 (TRAV20)	-0.262919	1.6682	-3.00791	0.00290926	0.026349	-2.97717
RNAseq	Whole Blood	Day 1	gene5819 (NECTIN2)	0.258753	3.18628	3.00742	0.00291776	0.0264022	2.97627
RNAseq	Whole Blood	Day 1	gene6721 (SREBF2)	0.112428	7.07515	3.00627	0.00292611	0.0264538	2.9754
RNAseq	Whole Blood	Day 1	gene6907 (TBL1X)	-0.0804344	7.79459	-3.00539	0.00293445	0.0265053	-2.97452
RNAseq	Whole Blood	Day 1	gene387680 (WASHC2A)	0.0929328	6.20536	3.00465	0.00294384	0.0265662	2.97354
RNAseq	Whole Blood	Day 1	gene64061 (TSPYL2)	-0.11949	5.76931	-3.00393	0.00295584	0.0266505	-2.97229
RNAseq	Whole Blood	Day 1	gene360 (AQP3)	-0.133338	6.18392	-3.00213	0.00296654	0.0267229	-2.97118
RNAseq	Whole Blood	Day 1	gene1796 (DOK1)	0.0814687	5.78428	2.99847	0.00299963	0.0269966	2.96778
RNAseq	Whole Blood	Day 1	gene100506443 (ITPKB-IT1)	-0.297305	1.72488	-2.99722	0.00301198	0.0270835	-2.96651
RNAseq	Whole Blood	Day 1	gene8807 (IL18RAP)	-0.160919	6.28499	-2.99692	0.00301654	0.0271001	-2.96605
RNAseq	Whole Blood	Day 1	gene84061 (MAGT1)	0.0868952	5.87311	2.99419	0.0030405	0.0272909	2.96361
RNAseq	Whole Blood	Day 1	gene29082 (CHMP4A)	0.0868121	5.77575	2.98885	0.00309517	0.0277568	2.95812
RNAseq	Whole Blood	Day 1	gene9056 (SLC7A7)	0.13109	7.25941	2.98855	0.00309803	0.0277576	2.95784
RNAseq	Whole Blood	Day 1	gene2950 (GSTP1)	0.113231	7.28645	2.98791	0.00310565	0.027801	2.95708
RNAseq	Whole Blood	Day 7	gene28821 (IGLV1-50)	1.13828	-1.36211	4.0015	8.35217e-05	0.0278879	3.93406
RNAseq	Whole Blood	Day 1	gene10100 (TSPAN2)	-0.20857	4.54547	-2.986	0.00311831	0.0278894	-2.95583
RNAseq	Whole Blood	Day 1	gene3778 (KCNMA1)	0.615867	-0.73456	2.98625	0.00312237	0.0279008	2.95543
RNAseq	Whole Blood	Day 1	gene100506343 (INKA2-AS1)	-0.289398	1.47574	-2.98487	0.00313458	0.0279849	-2.95422
RNAseq	Whole Blood	Day 1	gene84443 (FRMPD3)	-0.235161	2.37156	-2.98282	0.00315387	0.0281321	-2.95233
RNAseq	Whole Blood	Day 1	gene3937 (LCP2)	0.0947958	8.63501	2.98062	0.00317135	0.0282629	2.95062
RNAseq	Whole Blood	Day 1	gene132299 (OCIAD2)	-0.146376	4.03317	-2.97917	0.00318424	0.0283157	-2.94937
RNAseq	Whole Blood	Day 1	gene115004 (CGAS)	0.17944	3.63131	2.97919	0.00318526	0.0283157	2.94927
RNAseq	Whole Blood	Day 1	gene10235 (RASGRP2)	-0.0784926	8.6326	-2.97965	0.00318576	0.0283157	-2.94922
RNAseq	Whole Blood	Day 1	gene3759 (KCNJ2)	0.183694	6.30091	2.97779	0.0032017	0.0284321	2.94768
RNAseq	Whole Blood	Day 1	gene7867 (MAPKAPK3)	0.0642471	7.56317	2.97696	0.00321491	0.0285242	2.9464
RNAseq	Whole Blood	Day 1	gene9907 (AP5Z1)	0.0801242	6.57867	2.9755	0.0032293	0.0286264	2.94502
RNAseq	Whole Blood	Day 1	gene375341 (C3orf62)	-0.103924	5.43857	-2.97416	0.00323732	0.0286644	-2.94426
RNAseq	Whole Blood	Day 1	gene54910 (SEMA4C)	-0.128085	5.23507	-2.97419	0.00323931	0.0286644	-2.94407
RNAseq	Whole Blood	Day 1	gene10782 (ZNF274)	-0.094197	5.47728	-2.97307	0.00325092	0.0287266	-2.94296
RNAseq	Whole Blood	Day 1	gene1786 (DNMT1)	0.0760987	7.18462	2.97258	0.00325355	0.0287266	2.94271
RNAseq	Whole Blood	Day 1	gene8564 (KMO)	0.172172	3.25388	2.97236	0.00325493	0.0287266	2.94258
RNAseq	Whole Blood	Day 1	gene79847 (MFSD13A)	0.151615	3.59338	2.97178	0.00326131	0.0287575	2.94197
RNAseq	Whole Blood	Day 1	gene79567 (RIPOR1)	0.0899037	7.30506	2.97096	0.00327277	0.0288332	2.94088
RNAseq	Whole Blood	Day 1	gene8876 (VNN1)	-0.21042	4.56881	-2.96999	0.00328419	0.0289083	-2.93981
RNAseq	Whole Blood	Day 1	gene257019 (FRMD3)	0.264347	3.3174	2.96921	0.00329245	0.0289556	2.93903
RNAseq	Whole Blood	Day 1	gene9761 (MLEC)	0.0741365	7.10594	2.96638	0.00331954	0.0291683	2.93649
RNAseq	Whole Blood	Day 1	gene79901 (CYBRD1)	-0.139119	5.43812	-2.96605	0.00332467	0.0291877	-2.93601
RNAseq	Whole Blood	Day 7	gene28474 (IGHV1-2)	0.682794	1.9521	3.98279	9.07563e-05	0.029326	3.91406
RNAseq	Whole Blood	Day 1	gene29886 (SNX8)	0.12012	4.59985	2.96292	0.00335387	0.0294183	2.93329
RNAseq	Whole Blood	Day 1	gene5689 (PSMB1)	0.0800403	6.44221	2.96139	0.00337007	0.0295346	2.9318
RNAseq	Whole Blood	Day 1	gene203228 (C9orf72)	0.121941	5.48501	2.96095	0.00337717	0.0295583	2.93114
RNAseq	Whole Blood	Day 1	gene215 (ABCD1)	0.0969935	5.54132	2.96109	0.0033792	0.0295583	2.93096
RNAseq	Whole Blood	Day 1	gene60509 (AGBL5)	-0.125054	3.81042	-2.96059	0.00338163	0.0295583	-2.93073
RNAseq	Whole Blood	Day 1	gene3554 (IL1R1)	-0.176621	5.01659	-2.95991	0.00338639	0.0295741	-2.9303
RNAseq	Whole Blood	Day 1	gene1730 (DIAPH2)	0.137174	4.26771	2.95972	0.00339014	0.029581	2.92995
RNAseq	Whole Blood	Day 1	gene9185 (REPS2)	-0.125674	5.70748	-2.95902	0.00339558	0.0295829	-2.92945
RNAseq	Whole Blood	Day 1	gene3417 (IDH1)	0.130139	5.10927	2.9595	0.00339626	0.0295829	2.92939
RNAseq	Whole Blood	Day 1	gene145781 (GCOM1)	-0.103198	5.19378	-2.95868	0.00340196	0.0296068	-2.92887
RNAseq	Whole Blood	Day 1	gene204 (AK2)	0.0688407	6.59645	2.95815	0.00340555	0.0296124	2.92854
RNAseq	Whole Blood	Day 1	gene51384 (WNT16)	-0.45162	-0.4474	-2.95658	0.00341953	0.0297081	-2.92727
RNAseq	Whole Blood	Day 1	gene441951 (ZFAS1)	-0.105075	6.07441	-2.95377	0.00345231	0.0299669	-2.9243
RNAseq	Whole Blood	Day 1	gene50862 (RNF141)	-0.135348	5.95997	-2.95305	0.00346225	0.0300123	-2.92341
RNAseq	Whole Blood	Day 1	gene54906 (TASOR2)	0.125156	6.07947	2.95257	0.00346354	0.0300123	2.92329
RNAseq	Whole Blood	Day 1	gene55862 (ECHDC1)	0.102249	5.24082	2.9513	0.00347901	0.0301203	2.9219
RNAseq	Whole Blood	Day 1	gene4217 (MAP3K5)	-0.0623319	6.81853	-2.95028	0.00349138	0.0301754	-2.9208
RNAseq	Whole Blood	Day 1	gene660 (BMX)	-0.269528	2.34017	-2.95049	0.00349139	0.0301754	-2.9208
RNAseq	Whole Blood	Day 1	gene57091 (CASS4)	-0.131826	6.22013	-2.94666	0.00353158	0.0304964	-2.91723
RNAseq	Whole Blood	Day 1	gene115207 (KCTD12)	0.145924	7.41046	2.94642	0.00353681	0.0305153	2.91677
RNAseq	Whole Blood	Day 1	gene4048 (LTA4H)	0.0958166	8.15209	2.94521	0.00354836	0.0305886	2.91575
RNAseq	Whole Blood	Day 1	gene100287036 (LOC100287036)	-0.304412	1.5266	-2.94356	0.00356799	0.0307313	-2.91403
RNAseq	Whole Blood	Day 7	gene28809 (IGLV3-1)	0.865794	3.4151	3.95551	0.000101056	0.030896	3.88804
RNAseq	Whole Blood	Day 7	gene22936 (ELL2)	0.226	4.18234	3.95302	0.000101784	0.030896	3.8863
RNAseq	Whole Blood	Day 1	gene9778 (KIAA0232)	-0.0773339	7.02655	-2.93814	0.00362471	0.0311314	-2.9091
RNAseq	Whole Blood	Day 1	gene23031 (MAST3)	-0.0735952	8.66928	-2.93814	0.00362637	0.0311314	-2.90896
RNAseq	Whole Blood	Day 1	gene80254 (CEP63)	-0.0795632	6.69071	-2.938	0.00362822	0.0311314	-2.9088
RNAseq	Whole Blood	Day 1	gene50515 (CHST11)	-0.0835113	7.90092	-2.93772	0.0036295	0.0311314	-2.90869
RNAseq	Whole Blood	Day 1	gene23582 (CCNDBP1)	-0.0668625	7.16326	-2.93758	0.0036324	0.0311314	-2.90844
RNAseq	Whole Blood	Day 1	gene79641 (ROGDI)	0.119913	5.59795	2.93754	0.00363336	0.0311314	2.90835
RNAseq	Whole Blood	Day 1	gene5045 (FURIN)	-0.0829774	8.45251	-2.93733	0.00363619	0.0311314	-2.90811
RNAseq	Whole Blood	Day 1	gene80258 (EFHC2)	-0.227228	2.4579	-2.93777	0.00364655	0.0311629	-2.90722
RNAseq	Whole Blood	Day 1	gene153443 (SRFBP1)	0.170147	2.94967	2.93536	0.00364764	0.0311629	2.90713
RNAseq	Whole Blood	Day 1	gene3689 (ITGB2)	0.0732675	11.3631	2.93625	0.0036492	0.0311629	2.90699
RNAseq	Whole Blood	Day 1	gene343990 (KIAA1211L)	-0.226611	2.03117	-2.93528	0.00365618	0.0311959	-2.9064
RNAseq	Whole Blood	Day 1	gene9784 (SNX17)	0.0863865	6.96508	2.93437	0.00366746	0.0312655	2.90543
RNAseq	Whole Blood	Day 1	gene79832 (QSER1)	0.126535	4.61014	2.93392	0.00367238	0.0312808	2.90501
RNAseq	Whole Blood	Day 1	gene5593 (PRKG2)	-0.448875	-0.0586462	-2.93369	0.00367749	0.0312844	-2.90458
RNAseq	Whole Blood	Day 1	gene5218 (CDK14)	-0.151862	4.32233	-2.93348	0.00367905	0.0312844	-2.90445
RNAseq	Whole Blood	Day 1	gene6397 (SEC14L1)	-0.0812383	9.70857	-2.93247	0.00369299	0.0313763	-2.90326
RNAseq	Whole Blood	Day 7	gene6382 (SDC1)	1.42945	-1.82646	3.93905	0.000106646	0.0314198	3.87495
RNAseq	Whole Blood	Day 1	gene5836 (PYGL)	-0.113738	8.32037	-2.93045	0.00371476	0.0315345	-2.90142
RNAseq	Whole Blood	Day 1	gene1032 (CDKN2D)	-0.112293	6.97274	-2.93027	0.00371941	0.0315373	-2.90103
RNAseq	Whole Blood	Day 1	gene51 (ACOX1)	-0.0812333	7.15694	-2.9298	0.00372138	0.0315373	-2.90086
RNAseq	Whole Blood	Day 1	gene8792 (TNFRSF11A)	-0.343395	0.898081	-2.92935	0.00372845	0.0315705	-2.90027
RNAseq	Whole Blood	Day 1	gene3156 (HMGCR)	-0.0950019	6.00905	-2.92877	0.00373283	0.0315809	-2.8999
RNAseq	Whole Blood	Day 1	gene10238 (DCAF7)	0.0699689	7.68891	2.9282	0.00373886	0.0316052	2.89939
RNAseq	Whole Blood	Day 1	gene3766 (KCNJ10)	0.820963	-2.6224	2.92712	0.00375525	0.031717	2.89802
RNAseq	Whole Blood	Day 1	gene10808 (HSPH1)	0.176837	6.12681	2.92591	0.00376217	0.0317487	2.89744
RNAseq	Whole Blood	Day 1	gene79411 (GLB1L)	0.212366	2.03385	2.92609	0.00376814	0.0317723	2.89695
RNAseq	Whole Blood	Day 1	gene54103 (GSAP)	0.12158	5.57047	2.9246	0.00377944	0.03184	2.89601
RNAseq	Whole Blood	Day 1	gene9897 (WASHC5)	0.0771068	5.65527	2.92439	0.00378254	0.03184	2.89575
RNAseq	Whole Blood	Day 1	gene1267 (CNP)	0.0976206	5.91047	2.92247	0.00380741	0.0320225	2.89369
RNAseq	Whole Blood	Day 1	gene23406 (COTL1)	0.0676472	10.5789	2.92154	0.00381836	0.0320876	2.89279
RNAseq	Whole Blood	Day 1	gene911 (CD1C)	-0.179559	4.00811	-2.92016	0.00383321	0.0321775	-2.89157
RNAseq	Whole Blood	Day 1	gene55651 (NHP2)	0.1062	5.04168	2.9196	0.00383547	0.0321775	2.89139
RNAseq	Whole Blood	Day 1	gene83871 (RAB34)	0.160891	3.69725	2.91955	0.00384001	0.0321886	2.89101
RNAseq	Whole Blood	Day 1	gene203427 (SLC25A43)	0.157314	3.13259	2.91992	0.00384444	0.0321988	2.89065
RNAseq	Whole Blood	Day 1	gene6235 (RPS29)	-0.128515	7.8895	-2.91791	0.0038585	0.0322896	-2.8895
RNAseq	Whole Blood	Day 1	gene473 (RERE)	0.0935957	8.62171	2.91713	0.00386851	0.0323463	2.88869
RNAseq	Whole Blood	Day 1	gene3800 (KIF5C)	-0.199262	2.85731	-2.91472	0.00390154	0.0325953	-2.88601
RNAseq	Whole Blood	Day 1	gene55041 (PLEKHB2)	0.0681503	7.23766	2.91429	0.00390647	0.0326093	2.88562
RNAseq	Whole Blood	Day 1	gene144717 (PHETA1)	0.139804	3.84977	2.91019	0.00396039	0.0330319	2.8813
RNAseq	Whole Blood	Day 1	gene161424 (NOP9)	0.0877149	5.94383	2.90771	0.00398107	0.0331766	2.87966
RNAseq	Whole Blood	Day 1	gene64333 (ARHGAP9)	-0.0832766	9.35262	-2.90614	0.00400418	0.0333415	-2.87783
RNAseq	Whole Blood	Day 1	gene8536 (CAMK1)	0.165926	5.08298	2.9058	0.00400842	0.0333491	2.8775
RNAseq	Whole Blood	Day 1	gene7053 (TGM3)	-0.377526	2.61303	-2.90191	0.00406027	0.0337525	-2.87344
RNAseq	Whole Blood	Day 1	gene5160 (PDHA1)	0.0851708	5.5526	2.90104	0.00406391	0.0337547	2.87316
RNAseq	Whole Blood	Day 1	gene7372 (UMPS)	0.105282	4.21308	2.89954	0.00408312	0.0338862	2.87167
RNAseq	Whole Blood	Day 1	gene5885 (RAD21)	-0.0578107	7.83705	-2.89957	0.0040878	0.033891	-2.87131
RNAseq	Whole Blood	Day 1	gene4240 (MFGE8)	-0.175517	3.91219	-2.89891	0.00409146	0.033891	-2.87102
RNAseq	Whole Blood	Day 1	gene824 (CAPN2)	0.0708645	8.08553	2.89906	0.00409385	0.033891	2.87084
RNAseq	Whole Blood	Day 1	gene5935 (RBM3)	0.0954278	7.75136	2.89861	0.00409811	0.0338982	2.87051
RNAseq	Whole Blood	Day 1	gene241 (ALOX5AP)	-0.1776	7.84534	-2.8975	0.00410991	0.0339678	-2.8696
RNAseq	Whole Blood	Day 1	gene58526 (MID1IP1)	-0.10584	6.9609	-2.89669	0.0041231	0.0340487	-2.86859
RNAseq	Whole Blood	Day 1	gene81704 (DOCK8)	0.0908743	9.56795	2.89386	0.00415576	0.0342763	2.86609
RNAseq	Whole Blood	Day 1	gene84957 (RELT)	0.0810841	6.78988	2.89375	0.0041575	0.0342763	2.86596
RNAseq	Whole Blood	Day 1	gene506 (ATP5F1B)	0.0730464	8.2068	2.89333	0.00416618	0.0343196	2.8653
RNAseq	Whole Blood	Day 1	gene5547 (PRCP)	0.0751484	6.67859	2.89201	0.00418086	0.0343874	2.86418
RNAseq	Whole Blood	Day 1	gene9537 (TP53I11)	-0.170677	6.39087	-2.89181	0.00418327	0.0343874	-2.864
RNAseq	Whole Blood	Day 1	gene23065 (EMC1)	0.0966602	5.37557	2.89168	0.00418471	0.0343874	2.86389
RNAseq	Whole Blood	Day 1	gene3718 (JAK3)	0.0988485	8.70341	2.89075	0.00419714	0.0344613	2.86295
RNAseq	Whole Blood	Day 1	gene55233 (MOB1A)	0.0897116	7.19131	2.8884	0.00423178	0.0347145	2.86035
RNAseq	Whole Blood	Day 1	gene23048 (FNBP1)	0.0534809	8.67417	2.88783	0.00423491	0.0347145	2.86011
RNAseq	Whole Blood	Day 1	gene27436 (EML4)	0.0845142	7.05341	2.88664	0.00425169	0.0348235	2.85886
RNAseq	Whole Blood	Day 1	gene23505 (TMEM131)	0.0683087	7.04053	2.88474	0.00427352	0.0349738	2.85723
RNAseq	Whole Blood	Day 1	gene101927851 (LOC101927851)	-0.266302	1.86123	-2.88445	0.00427708	0.0349743	-2.85697
RNAseq	Whole Blood	Day 1	gene100507062 (PSMD6-AS2)	0.213583	3.54152	2.88356	0.00428985	0.0350169	2.85602
RNAseq	Whole Blood	Day 1	gene65264 (UBE2Z)	0.0720039	6.79129	2.88368	0.00429157	0.0350169	2.85589
RNAseq	Whole Blood	Day 1	gene34 (ACADM)	0.110765	4.519	2.88339	0.00429278	0.0350169	2.85581
RNAseq	Whole Blood	Day 1	gene162466 (PHOSPHO1)	-0.165771	8.57335	-2.88331	0.00429916	0.0350289	-2.85533
RNAseq	Whole Blood	Day 1	gene3312 (HSPA8)	0.125507	10.0371	2.88236	0.00430179	0.0350289	2.85514
RNAseq	Whole Blood	Day 1	gene116211 (TM4SF19)	-0.492977	-0.584793	-2.88229	0.00430968	0.0350289	-2.85456
RNAseq	Whole Blood	Day 1	gene9578 (CDC42BPB)	0.119959	5.07999	2.88232	0.00431152	0.0350289	2.85442
RNAseq	Whole Blood	Day 1	gene868 (CBLB)	-0.114996	5.87657	-2.88185	0.00431173	0.0350289	-2.85441
RNAseq	Whole Blood	Day 1	gene84984 (CEP19)	-0.1269	5.61083	-2.88172	0.00431718	0.0350447	-2.85401
RNAseq	Whole Blood	Day 1	gene822 (CAPG)	0.116888	6.84344	2.88042	0.00433397	0.0351525	2.85277
RNAseq	Whole Blood	Day 1	gene2051 (EPHB6)	-0.117775	4.75461	-2.87939	0.00434659	0.0352244	-2.85185
RNAseq	Whole Blood	Day 1	gene9087 (TMSB4Y)	-0.219298	-1.43367	-2.87749	0.00434987	0.0352244	-2.85161
RNAseq	Whole Blood	Day 1	gene284129 (SLC26A11)	-0.152028	4.65404	-2.87856	0.00435592	0.035245	-2.85117
RNAseq	Whole Blood	Day 1	gene8477 (GPR65)	0.135865	5.95807	2.8781	0.0043628	0.0352721	2.85066
RNAseq	Whole Blood	Day 7	gene3512 (JCHAIN)	0.693527	5.75546	3.90252	0.00012391	0.035463	3.83826
RNAseq	Whole Blood	Day 1	gene55818 (KDM3A)	-0.0781048	6.96785	-2.87558	0.00439674	0.0354911	-2.8482
RNAseq	Whole Blood	Day 1	gene23082 (PPRC1)	0.0890584	5.78021	2.8753	0.00439698	0.0354911	2.84818
RNAseq	Whole Blood	Day 1	gene8530 (CST7)	-0.181658	7.1355	-2.87435	0.00441382	0.0355984	-2.84697
RNAseq	Whole Blood	Day 1	gene396 (ARHGDIA)	0.0611052	8.71953	2.8739	0.00441927	0.0356137	2.84657
RNAseq	Whole Blood	Day 1	gene374882 (TMEM205)	0.104773	4.65392	2.87303	0.00443218	0.0356891	2.84564
RNAseq	Whole Blood	Day 1	gene5013 (OTX1)	-0.278884	1.90507	-2.87239	0.00444353	0.0357517	-2.84483
RNAseq	Whole Blood	Day 1	gene10746 (MAP3K2)	-0.0927435	7.2258	-2.86678	0.00452151	0.0363328	-2.83928
RNAseq	Whole Blood	Day 1	gene124446 (TMEM219)	0.0795436	5.83195	2.86653	0.00452301	0.0363328	2.83918
RNAseq	Whole Blood	Day 1	gene322 (APBB1)	-0.101494	5.71327	-2.86602	0.00453054	0.0363467	-2.83865
RNAseq	Whole Blood	Day 1	gene221476 (PI16)	-0.183122	3.10524	-2.86584	0.004532	0.0363467	-2.83854
RNAseq	Whole Blood	Day 1	gene10458 (BAIAP2)	-0.171577	3.69132	-2.86577	0.00453695	0.0363573	-2.83819
RNAseq	Whole Blood	Day 1	gene83416 (FCRL5)	-0.238774	3.79575	-2.86378	0.00456078	0.0365048	-2.83652
RNAseq	Whole Blood	Day 1	gene54521 (WDR44)	0.091591	4.94708	2.86357	0.00456265	0.0365048	2.83639
RNAseq	Whole Blood	Day 1	gene91694 (LONRF1)	0.130417	4.16089	2.86292	0.00457049	0.0365384	2.83584
RNAseq	Whole Blood	Day 1	gene26099 (SZRD1)	0.052034	7.53788	2.86219	0.0045776	0.036566	2.83535
RNAseq	Whole Blood	Day 1	gene7805 (LAPTM5)	-0.0402918	10.8012	-2.85449	0.00468966	0.0374313	-2.82761
RNAseq	Whole Blood	Day 1	gene79633 (FAT4)	-0.448214	0.664966	-2.85311	0.00471645	0.0376152	-2.82579
RNAseq	Whole Blood	Day 1	gene2207 (FCER1G)	0.117029	8.1746	2.85065	0.00474611	0.0378216	2.82378
RNAseq	Whole Blood	Day 1	gene5589 (PRKCSH)	-0.0563605	8.42908	-2.84943	0.00476259	0.0379228	-2.82267
RNAseq	Whole Blood	Day 1	gene91039 (DPP9)	0.0650921	6.61574	2.84897	0.00476648	0.0379236	2.82241
RNAseq	Whole Blood	Day 1	gene5634 (PRPS2)	0.120808	4.36394	2.8437	0.00483878	0.0384683	2.81758
RNAseq	Whole Blood	Day 1	gene3028 (HSD17B10)	0.117108	5.00198	2.84228	0.00486352	0.0386343	2.81594
RNAseq	Whole Blood	Day 1	gene55334 (SLC39A9)	0.0795359	5.80604	2.84191	0.00487085	0.0386619	2.81545
RNAseq	Whole Blood	Day 1	gene5266 (PI3)	0.284129	5.52418	2.83892	0.00492097	0.0389984	2.81216
RNAseq	Whole Blood	Day 1	gene399665 (FAM102A)	-0.109385	7.80077	-2.83843	0.00492459	0.0389984	-2.81193
RNAseq	Whole Blood	Day 1	gene64386 (MMP25)	-0.114355	10.0575	-2.83838	0.00492493	0.0389984	-2.8119
RNAseq	Whole Blood	Day 1	gene7499 (XG)	-0.814378	-2.14733	-2.83838	0.00493239	0.0390266	-2.81142
RNAseq	Whole Blood	Day 1	gene55902 (ACSS2)	0.0829777	5.53371	2.83724	0.00494358	0.0390843	2.81069
RNAseq	Whole Blood	Day 1	gene90634 (N4BP2L1)	0.1234	5.11161	2.83586	0.00495569	0.0391255	2.8099
RNAseq	Whole Blood	Day 1	gene729438 (CASTOR2)	-0.143555	4.39467	-2.83605	0.0049566	0.0391255	-2.80984
RNAseq	Whole Blood	Day 1	gene100131187 (TSTD1)	-0.137419	4.40446	-2.83331	0.00500021	0.0394386	-2.80702
RNAseq	Whole Blood	Day 1	gene6484 (ST3GAL4)	-0.143212	5.06122	-2.83187	0.00502531	0.0396054	-2.80541
RNAseq	Whole Blood	Day 1	gene994 (CDC25B)	-0.0756058	7.93698	-2.83085	0.00504246	0.0397093	-2.80431
RNAseq	Whole Blood	Day 1	gene9446 (GSTO1)	0.127885	5.47619	2.8302	0.00505551	0.0397808	2.80348
RNAseq	Whole Blood	Day 1	gene6282 (S100A11)	-0.0915944	9.15248	-2.82928	0.00506	0.039785	-2.80319
RNAseq	Whole Blood	Day 1	gene9046 (DOK2)	0.0917802	7.50068	2.82455	0.00513603	0.0403142	2.79838
RNAseq	Whole Blood	Day 1	gene23185 (LARP4B)	0.0615002	6.93407	2.82412	0.00513603	0.0403142	2.79838
RNAseq	Whole Blood	Day 1	gene23331 (TTC28)	-0.190231	2.48195	-2.82424	0.00513939	0.0403142	-2.79816
RNAseq	Whole Blood	Day 1	gene340527 (NHSL2)	-0.098253	8.05783	-2.822	0.00517498	0.0405616	-2.79594
RNAseq	Whole Blood	Day 1	gene641649 (TMEM91)	-0.117349	5.25865	-2.82055	0.00520065	0.040731	-2.79434
RNAseq	Whole Blood	Day 1	gene4835 (NQO2)	-0.107327	5.60168	-2.81659	0.00526227	0.0411813	-2.79052
RNAseq	Whole Blood	Day 1	gene2821 (GPI)	0.0716965	7.13812	2.81505	0.00528437	0.041322	2.78917
RNAseq	Whole Blood	Day 1	gene51125 (GOLGA7)	-0.0691002	6.37937	-2.81281	0.00531533	0.0415317	-2.78728
RNAseq	Whole Blood	Day 1	gene119559 (SFXN4)	0.167002	2.93737	2.81193	0.0053309	0.041577	2.78633
RNAseq	Whole Blood	Day 1	gene64844 (MARCHF7)	-0.0706289	6.87367	-2.81207	0.00533163	0.041577	-2.78628
RNAseq	Whole Blood	Day 1	gene3835 (KIF22)	-0.101611	5.2858	-2.81198	0.00533358	0.041577	-2.78616
RNAseq	Whole Blood	Day 1	gene26010 (SPATS2L)	0.244094	2.95217	2.81052	0.00535466	0.0417089	2.78489
RNAseq	Whole Blood	Day 1	gene23550 (PSD4)	-0.0702827	8.59069	-2.80986	0.00536923	0.0417899	-2.784
RNAseq	Whole Blood	Day 1	gene10963 (STIP1)	0.108971	6.57089	2.80892	0.0053803	0.0418435	2.78334
RNAseq	Whole Blood	Day 1	gene51371 (POMP)	0.14066	4.5761	2.80846	0.00538773	0.0418688	2.78289
RNAseq	Whole Blood	Day 1	gene10328 (EMC8)	0.107721	4.33391	2.80695	0.00541274	0.0420305	2.78139
RNAseq	Whole Blood	Day 1	gene2205 (FCER1A)	-0.163982	5.3376	-2.80679	0.00541964	0.0420515	-2.78097
RNAseq	Whole Blood	Day 1	gene1965 (EIF2S1)	0.0879494	5.42952	2.80441	0.00544938	0.0422496	2.77919
RNAseq	Whole Blood	Day 1	gene331 (XIAP)	0.0810132	6.38825	2.80353	0.00546254	0.0423189	2.77841
RNAseq	Whole Blood	Day 1	gene1075 (CTSC)	0.0712957	7.5183	2.80361	0.00547039	0.0423469	2.77794
RNAseq	Whole Blood	Day 1	gene10068 (IL18BP)	0.107021	4.58803	2.80127	0.0055074	0.0425747	2.77575
RNAseq	Whole Blood	Day 1	gene222487 (ADGRG3)	-0.191041	7.49966	-2.8014	0.00550832	0.0425747	-2.7757
RNAseq	Whole Blood	Day 1	gene403 (ARL3)	-0.153052	3.4685	-2.80052	0.00551555	0.0425977	-2.77527
RNAseq	Whole Blood	Day 7	gene2673 (GFPT1)	0.141731	4.52929	3.84694	0.000153248	0.0426413	3.78575
RNAseq	Whole Blood	Day 1	gene908 (CCT6A)	0.080069	6.59519	2.79982	0.00552962	0.0426735	2.77444
RNAseq	Whole Blood	Day 1	gene57630 (SH3RF1)	0.307617	2.27185	2.79838	0.00555671	0.0428495	2.77285
RNAseq	Whole Blood	Day 1	gene7074 (TIAM1)	0.11334	5.98365	2.79748	0.0055761	0.042966	2.77172
RNAseq	Whole Blood	Day 1	gene3707 (ITPKB)	-0.0652093	7.91164	-2.79534	0.00560483	0.0431542	-2.77005
RNAseq	Whole Blood	Day 1	gene9541 (CIR1)	0.0981249	6.95569	2.79307	0.00564707	0.0434382	2.7676
RNAseq	Whole Blood	Day 1	gene10694 (CCT8)	0.0769816	6.83517	2.79281	0.00565039	0.0434382	2.76741
RNAseq	Whole Blood	Day 1	gene6709 (SPTAN1)	-0.0811197	8.71078	-2.79126	0.00567381	0.0435848	-2.76606
RNAseq	Whole Blood	Day 1	gene54978 (SLC35F6)	0.0826322	5.50127	2.79102	0.00567956	0.0435955	2.76573
RNAseq	Whole Blood	Day 1	gene55723 (ASF1B)	-0.151777	4.39032	-2.78863	0.00571712	0.0438502	-2.76358
RNAseq	Whole Blood	Day 7	gene101927547 (ANKRD44-IT1)	0.571882	2.02075	3.83244	0.000162113	0.0438889	3.77174
RNAseq	Whole Blood	Day 1	gene25873 (RPL36)	-0.108319	8.87652	-2.78632	0.00575694	0.0441218	-2.76131
RNAseq	Whole Blood	Day 1	gene2517 (FUCA1)	0.110576	5.06899	2.78619	0.0057649	0.0441491	2.76086
RNAseq	Whole Blood	Day 1	gene23616 (SH3BP1)	0.0752834	7.88777	2.78369	0.00580641	0.044433	2.75852
RNAseq	Whole Blood	Day 1	gene6464 (SHC1)	0.0584253	6.56732	2.78079	0.00585405	0.0447633	2.75585
RNAseq	Whole Blood	Day 1	gene23166 (STAB1)	0.174084	7.33181	2.77963	0.00587828	0.0449144	2.75449
RNAseq	Whole Blood	Day 1	gene10105 (PPIF)	0.0918534	6.32894	2.77922	0.00588429	0.044926	2.75416
RNAseq	Whole Blood	Day 1	gene955 (ENTPD6)	0.0905343	5.54751	2.7774	0.00591393	0.0451179	2.75252
RNAseq	Whole Blood	Day 1	gene1211 (CLTA)	0.0725644	6.15685	2.77715	0.00592157	0.0451418	2.75209
RNAseq	Whole Blood	Day 1	gene87 (ACTN1)	-0.0694695	9.1144	-2.77625	0.00593526	0.0452118	-2.75134
RNAseq	Whole Blood	Day 1	gene6897 (TARS1)	0.0887449	5.69335	2.77517	0.00595491	0.045327	2.75025
RNAseq	Whole Blood	Day 1	gene2342 (FNTB)	0.106005	4.26006	2.77469	0.00596318	0.0453555	2.7498
RNAseq	Whole Blood	Day 7	gene28912 (IGKV3-20)	0.595347	5.23623	3.81637	0.000172545	0.0454837	3.75615
RNAseq	Whole Blood	Day 1	gene260429 (PRSS33)	0.334421	3.88398	2.77361	0.00598695	0.0455017	2.7485
RNAseq	Whole Blood	Day 1	gene103752589 (TMEM92-AS1)	-0.445596	-0.284947	-2.77268	0.00600813	0.0456281	-2.74734
RNAseq	Whole Blood	Day 1	gene490 (ATP2B1)	-0.102697	7.19975	-2.77177	0.00601676	0.045659	-2.74687
RNAseq	Whole Blood	Day 1	gene100526767 (RNF103-CHMP3)	-0.0637171	6.82367	-2.77014	0.0060409	0.0458075	-2.74555
RNAseq	Whole Blood	Day 1	gene2760 (GM2A)	0.131916	6.38807	2.7695	0.00605685	0.0458937	2.74469
RNAseq	Whole Blood	Day 1	gene283521 (TMEM272)	0.191017	3.6328	2.76811	0.00608158	0.0460462	2.74335
RNAseq	Whole Blood	Day 1	gene2049 (EPHB3)	-0.329826	1.54887	-2.7671	0.00610799	0.0462113	-2.74193
RNAseq	Whole Blood	Day 1	gene5164 (PDK2)	-0.11078	4.7759	-2.76632	0.00611272	0.0462122	-2.74167
RNAseq	Whole Blood	Day 1	gene383 (ARG1)	-0.259627	2.67149	-2.76636	0.00612164	0.0462447	-2.74119
RNAseq	Whole Blood	Day 1	gene23569 (PADI4)	-0.204144	7.34325	-2.76492	0.00614403	0.0463789	-2.73999
RNAseq	Whole Blood	Day 1	gene94274 (PPP1R14A)	-0.272632	1.83693	-2.76422	0.00615324	0.0464134	-2.7395
RNAseq	Whole Blood	Day 1	gene116362 (RBP7)	-0.157962	4.83641	-2.76393	0.00615841	0.0464175	-2.73923
RNAseq	Whole Blood	Day 1	gene339541 (ARMH1)	0.130089	4.68058	2.76317	0.00617695	0.0465222	2.73824
RNAseq	Whole Blood	Day 1	gene2710 (GK)	0.155344	6.14736	2.76187	0.00619144	0.0465963	2.73747
RNAseq	Whole Blood	Day 1	gene28639 (TRBC1)	-0.0974965	6.96803	-2.76151	0.00620317	0.0466495	-2.73684
RNAseq	Whole Blood	Day 1	gene138311 (DIPK1B)	-0.247515	1.78739	-2.76066	0.00621767	0.0467235	-2.73608
RNAseq	Whole Blood	Day 1	gene29956 (CERS2)	-0.0534936	7.37845	-2.76032	0.00622497	0.0467433	-2.73569
RNAseq	Whole Blood	Day 1	gene81788 (NUAK2)	-0.0735563	7.20244	-2.75911	0.00624492	0.046858	-2.73464
RNAseq	Whole Blood	Day 1	gene8673 (VAMP8)	0.103772	6.41166	2.75715	0.00628286	0.0471074	2.73264
RNAseq	Whole Blood	Day 1	gene100526694 (MSANTD3-TMEFF1)	-0.175614	2.63271	-2.75677	0.00629091	0.0471325	-2.73222
RNAseq	Whole Blood	Day 1	gene79607 (FAM118B)	0.144169	3.41539	2.75581	0.00630533	0.0472052	2.73147
RNAseq	Whole Blood	Day 1	gene91544 (UBXN11)	0.118347	6.39989	2.7549	0.00632746	0.0473354	2.73031
RNAseq	Whole Blood	Day 1	gene221184 (CPNE2)	-0.118276	5.40457	-2.75416	0.0063387	0.0473842	-2.72973
RNAseq	Whole Blood	Day 1	gene101929355 (CFAP97D2)	-0.392218	0.179371	-2.75317	0.00635894	0.0475	-2.72867
RNAseq	Whole Blood	Day 1	gene4678 (NASP)	0.0929832	6.20161	2.75097	0.00639673	0.0477466	2.72672
RNAseq	Whole Blood	Day 1	gene23118 (TAB2)	-0.0652325	7.64866	-2.74935	0.00643105	0.047964	-2.72495
RNAseq	Whole Blood	Day 1	gene22919 (MAPRE1)	0.062389	6.88082	2.74892	0.00643542	0.047964	2.72473
RNAseq	Whole Blood	Day 1	gene377 (ARF3)	0.0561312	7.86198	2.74841	0.00644765	0.0479954	2.7241
RNAseq	Whole Blood	Day 1	gene57130 (ATP13A1)	0.0701915	6.79698	2.7481	0.00645121	0.0479954	2.72392
RNAseq	Whole Blood	Day 1	gene55198 (APPL2)	-0.0863802	5.50462	-2.74806	0.00645401	0.0479954	-2.72378
RNAseq	Whole Blood	Day 1	gene114783 (LMTK3)	-0.161898	3.42076	-2.74544	0.00650459	0.0483357	-2.7212
RNAseq	Whole Blood	Day 1	gene3092 (HIP1)	-0.128576	6.81947	-2.74491	0.00651616	0.0483805	-2.72061
RNAseq	Whole Blood	Day 1	gene126133 (ALDH16A1)	0.0927534	6.04739	2.74466	0.00652029	0.0483805	2.7204
RNAseq	Whole Blood	Day 1	gene3983 (ABLIM1)	-0.0894972	7.62963	-2.74246	0.00656138	0.0486494	-2.71832
RNAseq	Whole Blood	Day 1	gene1285 (COL4A3)	-0.326259	1.46987	-2.73948	0.00661721	0.0490147	-2.71552
RNAseq	Whole Blood	Day 1	gene64419 (MTMR14)	0.0562656	6.80906	2.73934	0.00662044	0.0490147	2.71536
RNAseq	Whole Blood	Day 1	gene389792 (IER5L)	-0.222342	3.68063	-2.73851	0.00664139	0.0491321	-2.71431
RNAseq	Whole Blood	Day 1	gene920 (CD4)	0.0892311	8.68378	2.73833	0.00664611	0.0491321	2.71408
RNAseq	Whole Blood	Day 1	gene11244 (ZHX1)	0.0934896	4.54852	2.73695	0.00666455	0.0492321	2.71316
RNAseq	Whole Blood	Day 1	gene8526 (DGKE)	-0.136292	4.09934	-2.73583	0.00668884	0.0493717	-2.71195
RNAseq	Whole Blood	Day 1	gene9368 (SLC9A3R1)	-0.074784	8.61122	-2.73572	0.0066933	0.0493717	-2.71173
RNAseq	Whole Blood	Day 1	gene2752 (GLUL)	-0.0776031	9.43046	-2.73503	0.00670721	0.0494379	-2.71104
RNAseq	Whole Blood	Day 1	gene116988 (AGAP3)	0.107279	5.34463	2.73458	0.00671759	0.049478	2.71053
RNAseq	Whole Blood	Day 1	gene6227 (RPS21)	-0.111467	7.00824	-2.73314	0.00674271	0.0496075	-2.70929
RNAseq	Whole Blood	Day 1	gene51444 (RNF138)	0.124555	4.82441	2.73246	0.00674508	0.0496075	2.70917
RNAseq	Whole Blood	Day 1	gene471 (ATIC)	0.0833106	5.35358	2.73207	0.00675701	0.0496588	2.70859
RNAseq	Whole Blood	Day 1	gene5321 (PLA2G4A)	0.202909	2.47878	2.73077	0.00678312	0.0497966	2.70731
RNAseq	Whole Blood	Day 1	gene2040 (STOM)	0.114317	6.76132	2.73108	0.00678571	0.0497966	2.70718
RNAseq	Whole Blood	Day 1	gene9786 (KIAA0586)	-0.107723	4.67265	-2.72792	0.00684394	0.0501872	-2.70434
RNAseq	Whole Blood	Day 1	gene91607 (SLFN11)	0.124619	5.55659	2.72765	0.00685138	0.050205	2.70398
RNAseq	Whole Blood	Day 1	gene4836 (NMT1)	0.0583697	6.97747	2.72442	0.00692167	0.0506544	2.70059
RNAseq	Whole Blood	Day 1	gene56895 (AGPAT4)	-0.197862	4.05158	-2.72416	0.00692486	0.0506544	-2.70044
RNAseq	Whole Blood	Day 1	gene4277 (MICB)	0.186808	3.06921	2.72421	0.00692787	0.0506544	2.70029
RNAseq	Whole Blood	Day 1	gene1436 (CSF1R)	0.124324	8.23946	2.72343	0.00694422	0.0507368	2.69951
RNAseq	Whole Blood	Day 1	gene100130093 (NA)	-0.383875	0.447773	-2.72206	0.00695904	0.0508081	-2.6988
RNAseq	Whole Blood	Day 1	gene84255 (SLC37A3)	-0.15387	4.24149	-2.71907	0.00703303	0.0513109	-2.69528
RNAseq	Whole Blood	Day 1	gene346171 (ZFP57)	-0.575225	-3.29228	-2.71679	0.00707184	0.051469	-2.69344
RNAseq	Whole Blood	Day 1	gene6604 (SMARCD3)	0.111779	5.10955	2.71695	0.00707393	0.051469	2.69334
RNAseq	Whole Blood	Day 1	gene9219 (MTA2)	0.0568788	7.42229	2.71645	0.00708168	0.051469	2.69298
RNAseq	Whole Blood	Day 1	gene79652 (TMEM204)	-0.124908	5.46797	-2.71632	0.00708646	0.051469	-2.69275
RNAseq	Whole Blood	Day 1	gene9148 (NEURL1)	0.230771	3.70124	2.71643	0.00708758	0.051469	2.6927
RNAseq	Whole Blood	Day 1	gene1089 (CEACAM4)	-0.121721	5.1917	-2.71601	0.00709048	0.051469	-2.69256
RNAseq	Whole Blood	Day 1	gene22796 (COG2)	0.0889166	4.87036	2.71571	0.00709066	0.051469	2.69256
RNAseq	Whole Blood	Day 1	gene219972 (MPEG1)	0.114623	10.0408	2.71571	0.00709852	0.0514887	2.69219
RNAseq	Whole Blood	Day 1	gene85236 (H2BC12)	-0.112198	5.37109	-2.71483	0.00711711	0.0515862	-2.69131
RNAseq	Whole Blood	Day 1	gene3021 (H3-3B)	-0.0861861	9.68732	-2.7142	0.00713225	0.0516585	-2.69061
RNAseq	Whole Blood	Day 1	gene54926 (UBE2R2)	-0.0703479	7.79947	-2.713	0.00715429	0.0517694	-2.68958
RNAseq	Whole Blood	Day 1	gene102465451 (MIR6753)	0.229177	1.91871	2.71251	0.00715952	0.0517694	2.68933
RNAseq	Whole Blood	Day 1	gene8916 (HERC3)	0.0730979	6.83048	2.71258	0.00716306	0.0517694	2.68917
RNAseq	Whole Blood	Day 1	gene1953 (MEGF6)	-0.142816	6.41851	-2.71157	0.00718705	0.0518814	-2.68805
RNAseq	Whole Blood	Day 1	gene169355 (IDO2)	0.709101	-1.82753	2.71137	0.00718891	0.0518814	2.68796
RNAseq	Whole Blood	Day 1	gene55922 (NKRF)	0.107129	4.04385	2.71036	0.00720149	0.0519347	2.68738
RNAseq	Whole Blood	Day 1	gene5662 (PSD)	-0.286491	1.41598	-2.70921	0.00723448	0.0520871	-2.68585
RNAseq	Whole Blood	Day 1	gene134957 (STXBP5)	-0.113803	6.14172	-2.7089	0.0072364	0.0520871	-2.68576
RNAseq	Whole Blood	Day 1	gene94134 (ARHGAP12)	-0.124571	4.33501	-2.70911	0.00723822	0.0520871	-2.68568
RNAseq	Whole Blood	Day 1	gene146225 (CMTM2)	-0.1643	5.8407	-2.70858	0.00724678	0.0521113	-2.68529
RNAseq	Whole Blood	Day 1	gene3720 (JARID2)	-0.0661788	7.52879	-2.70797	0.00726078	0.0521745	-2.68464
RNAseq	Whole Blood	Day 1	gene89846 (FGD3)	-0.0562742	9.03081	-2.70763	0.00726707	0.0521822	-2.68435
RNAseq	Whole Blood	Day 1	gene9202 (ZMYM4)	0.0871206	5.68455	2.70701	0.00727885	0.0522294	2.68381
RNAseq	Whole Blood	Day 1	gene10212 (DDX39A)	0.0790319	5.86879	2.70688	0.00728896	0.0522632	2.68335
RNAseq	Whole Blood	Day 1	gene54928 (IMPAD1)	0.100906	5.43592	2.70591	0.00729797	0.0522632	2.68293
RNAseq	Whole Blood	Day 1	gene84248 (FYTTD1)	0.0852885	5.77528	2.70595	0.00729921	0.0522632	2.68288
RNAseq	Whole Blood	Day 1	gene65220 (NADK)	0.0684315	9.14296	2.70586	0.00730475	0.0522655	2.68262
RNAseq	Whole Blood	Day 1	gene2495 (FTH1)	-0.0818402	12.0046	-2.70348	0.00736353	0.0526484	-2.67994
RNAseq	Whole Blood	Day 1	gene5702 (PSMC3)	0.078763	5.73046	2.70125	0.0073999	0.0528708	2.67829
RNAseq	Whole Blood	Day 1	gene79705 (LRRK1)	0.107751	5.426	2.70063	0.00741769	0.0529518	2.67749
RNAseq	Whole Blood	Day 1	gene57190 (SELENON)	0.0894974	6.41007	2.70021	0.00742957	0.0529518	2.67695
RNAseq	Whole Blood	Day 1	gene23645 (PPP1R15A)	-0.105714	7.3765	-2.6999	0.0074311	0.0529518	-2.67688
RNAseq	Whole Blood	Day 1	gene941 (CD80)	0.527984	-0.817592	2.69939	0.00743239	0.0529518	2.67682
RNAseq	Whole Blood	Day 1	gene112858 (TP53RK)	-0.0984512	4.59479	-2.69881	0.00744629	0.05299	-2.6762
RNAseq	Whole Blood	Day 1	gene28984 (RGCC)	-0.12971	5.03028	-2.69928	0.00744833	0.05299	-2.6761
RNAseq	Whole Blood	Day 1	gene503538 (A1BG-AS1)	0.161001	2.67606	2.69779	0.00747638	0.0531518	2.67484
RNAseq	Whole Blood	Day 1	gene54453 (RIN2)	0.148097	4.84875	2.69719	0.00749587	0.0532526	2.67397
RNAseq	Whole Blood	Day 1	gene5806 (PTX3)	-0.316698	1.26666	-2.69648	0.00751032	0.053291	-2.67333
RNAseq	Whole Blood	Day 1	gene3055 (HCK)	0.0781394	9.3685	2.69632	0.00751192	0.053291	2.67325
RNAseq	Whole Blood	Day 7	gene28793 (IGLV3-25)	0.840851	2.74324	3.76682	0.000207785	0.0533687	3.70936
RNAseq	Whole Blood	Day 1	gene100379251 (NPPA-AS1)	0.140604	3.2409	2.69517	0.00753494	0.0534067	2.67223
RNAseq	Whole Blood	Day 1	gene55602 (CDKN2AIP)	-0.089642	4.80992	-2.69486	0.0075389	0.0534067	-2.67205
RNAseq	Whole Blood	Day 1	gene10908 (PNPLA6)	0.079134	7.60057	2.69426	0.00755518	0.0534475	2.67133
RNAseq	Whole Blood	Day 1	gene148932 (MOB3C)	0.0812412	5.5971	2.69404	0.00755533	0.0534475	2.67132
RNAseq	Whole Blood	Day 1	gene10221 (TRIB1)	-0.121604	5.46893	-2.69347	0.00756775	0.0534976	-2.67077
RNAseq	Whole Blood	Day 1	gene11314 (CD300A)	0.09111	8.0141	2.69248	0.00759508	0.053653	2.66956
RNAseq	Whole Blood	Day 1	gene9260 (PDLIM7)	-0.108051	7.63545	-2.69069	0.00763118	0.05387	-2.66797
RNAseq	Whole Blood	Day 1	gene9839 (ZEB2)	0.0943786	7.7862	2.68237	0.00782265	0.0551827	2.65963
RNAseq	Whole Blood	Day 1	gene55505 (NOP10)	-0.0878893	5.99587	-2.68171	0.00783408	0.0552245	-2.65914
RNAseq	Whole Blood	Day 1	gene57096 (RPGRIP1)	-0.168564	3.87055	-2.68035	0.00786449	0.0553991	-2.65783
RNAseq	Whole Blood	Day 1	gene85001 (MGC16275)	0.21284	2.29347	2.68039	0.00786991	0.0553991	2.6576
RNAseq	Whole Blood	Day 1	gene80017 (DGLUCY)	0.0869098	6.94066	2.67984	0.0078778	0.0554157	2.65726
RNAseq	Whole Blood	Day 1	gene9191 (DEDD)	0.0568418	5.91794	2.67898	0.0078995	0.0555293	2.65634
RNAseq	Whole Blood	Day 1	gene89797 (NAV2)	-0.464364	-0.259245	-2.67758	0.007925	0.0556695	-2.65525
RNAseq	Whole Blood	Day 1	gene348110 (ARPIN)	0.153236	4.05076	2.67731	0.00794505	0.0557712	2.6544
RNAseq	Whole Blood	Day 1	gene8408 (ULK1)	-0.0835819	7.76943	-2.67574	0.00796912	0.055901	-2.65338
RNAseq	Whole Blood	Day 7	gene5324 (PLAG1)	0.277264	2.16733	3.74794	0.000223566	0.0559864	3.69078
RNAseq	Whole Blood	Day 1	gene78996 (CYREN)	-0.101157	4.73587	-2.67556	0.00799568	0.0560481	-2.65225
RNAseq	Whole Blood	Day 1	gene8740 (TNFSF14)	-0.0973676	6.50345	-2.67197	0.00806299	0.0564556	-2.64942
RNAseq	Whole Blood	Day 1	gene81606 (LBH)	-0.0809748	8.18786	-2.67198	0.00806509	0.0564556	-2.64933
RNAseq	Whole Blood	Day 1	gene7941 (PLA2G7)	0.202093	3.36375	2.67149	0.00807237	0.0564672	2.64903
RNAseq	Whole Blood	Day 1	gene162 (AP1B1)	0.0772531	7.33991	2.67106	0.008083	0.056502	2.64858
RNAseq	Whole Blood	Day 1	gene246 (ALOX15)	0.292257	4.56585	2.67048	0.00810824	0.0566098	2.64753
RNAseq	Whole Blood	Day 1	gene5598 (MAPK7)	0.0886171	5.18123	2.66982	0.00810972	0.0566098	2.64747
RNAseq	Whole Blood	Day 1	gene1901 (S1PR1)	-0.0792218	7.44191	-2.66935	0.00812168	0.0566538	-2.64697
RNAseq	Whole Blood	Day 1	gene57823 (SLAMF7)	0.1672	6.21741	2.66862	0.00813849	0.0567315	2.64627
RNAseq	Whole Blood	Day 1	gene100847079 (MIR5193)	0.141233	3.68324	2.66827	0.00814601	0.0567445	2.64596
RNAseq	Whole Blood	Day 1	gene57724 (EPG5)	0.109862	6.50062	2.6681	0.00815174	0.0567449	2.64572
RNAseq	Whole Blood	Day 1	gene27239 (GPR162)	0.130488	4.57469	2.66777	0.00816114	0.0567709	2.64533
RNAseq	Whole Blood	Day 1	gene6628 (SNRPB)	0.0700475	6.58281	2.66707	0.00817262	0.0568114	2.64485
RNAseq	Whole Blood	Day 1	gene29855 (UBN1)	-0.0730364	8.25544	-2.66687	0.00817984	0.0568221	-2.64455
RNAseq	Whole Blood	Day 1	gene7402 (UTRN)	0.107484	8.09411	2.66573	0.00820766	0.05694	2.64341
RNAseq	Whole Blood	Day 1	gene220323 (OAF)	0.149304	4.50546	2.66569	0.00820818	0.05694	2.64338
RNAseq	Whole Blood	Day 1	gene5594 (MAPK1)	-0.0632529	8.13273	-2.66449	0.00823458	0.0570836	-2.6423
RNAseq	Whole Blood	Day 1	gene8178 (ELL)	-0.0859589	6.80886	-2.66427	0.00824186	0.0570946	-2.642
RNAseq	Whole Blood	Day 7	gene28834 (IGLC7)	0.73404	0.385911	3.73543	0.000234009	0.0571724	3.67915
RNAseq	Whole Blood	Day 1	gene11230 (PRAF2)	-0.0914882	5.15642	-2.66102	0.00831742	0.0575781	-2.63891
RNAseq	Whole Blood	Day 1	gene10211 (FLOT1)	-0.0780225	7.64052	-2.65986	0.0083478	0.0577237	-2.63767
RNAseq	Whole Blood	Day 1	gene5701 (PSMC2)	0.0879675	5.41756	2.65956	0.00834996	0.0577237	2.63758
RNAseq	Whole Blood	Day 1	gene1508 (CTSB)	0.104473	9.16864	2.65713	0.00841566	0.0581377	2.63492
RNAseq	Whole Blood	Day 1	gene28778 (IGLV6-57)	0.680217	1.50087	2.65661	0.00842194	0.058141	2.63467
RNAseq	Whole Blood	Day 1	gene102724428 (SIK1B)	0.280282	1.02341	2.65651	0.00843034	0.0581589	2.63433
RNAseq	Whole Blood	Day 1	gene6404 (SELPLG)	-0.0631822	10.0362	-2.65031	0.00858206	0.0591648	-2.62827
RNAseq	Whole Blood	Day 1	gene2193 (FARSA)	0.0814766	5.63308	2.64898	0.00860541	0.059215	2.62734
RNAseq	Whole Blood	Day 1	gene4731 (NDUFV3)	0.0917104	4.76571	2.649	0.00861201	0.059215	2.62708
RNAseq	Whole Blood	Day 1	gene1185 (CLCN6)	0.102558	5.07487	2.64889	0.00861502	0.059215	2.62697
RNAseq	Whole Blood	Day 1	gene94241 (TP53INP1)	-0.104313	6.9334	-2.64864	0.00861685	0.059215	-2.62689
RNAseq	Whole Blood	Day 1	gene100130520 (CD300H)	0.190428	3.96293	2.64884	0.00861889	0.059215	2.62681
RNAseq	Whole Blood	Day 1	gene55365 (TMEM176A)	0.140286	3.97642	2.64751	0.00865425	0.0594172	2.62542
RNAseq	Whole Blood	Day 1	gene80758 (PRR7)	-0.141828	3.73036	-2.64589	0.00868465	0.059585	-2.62422
RNAseq	Whole Blood	Day 1	gene25946 (ZNF385A)	0.125307	7.38397	2.6455	0.00870303	0.0596702	2.6235
RNAseq	Whole Blood	Day 1	gene3480 (IGF1R)	-0.10757	7.52181	-2.64368	0.00874513	0.0598871	-2.62186
RNAseq	Whole Blood	Day 1	gene9218 (VAPA)	-0.0973954	6.72903	-2.64369	0.00874662	0.0598871	-2.6218
RNAseq	Whole Blood	Day 1	gene3274 (HRH2)	-0.131149	7.90002	-2.64315	0.00875885	0.0598999	-2.62133
RNAseq	Whole Blood	Day 1	gene9448 (MAP4K4)	-0.0783364	8.43607	-2.64303	0.00876062	0.0598999	-2.62126
RNAseq	Whole Blood	Day 1	gene5900 (RALGDS)	-0.0748539	6.50857	-2.64284	0.00876642	0.0598999	-2.62103
RNAseq	Whole Blood	Day 1	gene88455 (ANKRD13A)	0.0586863	7.89755	2.64172	0.00879167	0.0600315	2.62005
RNAseq	Whole Blood	Day 1	gene2820 (GPD2)	0.0956945	4.71768	2.6396	0.00884734	0.0603704	2.6179
RNAseq	Whole Blood	Day 1	gene57727 (NCOA5)	0.0657119	6.03247	2.63858	0.00886684	0.0604457	2.61715
RNAseq	Whole Blood	Day 1	gene56659 (KCNK13)	0.312225	0.815834	2.63853	0.00887392	0.0604457	2.61687
RNAseq	Whole Blood	Day 1	gene8539 (API5)	0.0714212	6.4367	2.63842	0.00887647	0.0604457	2.61678
RNAseq	Whole Blood	Day 1	gene23061 (TBC1D9B)	0.0651696	7.09775	2.63813	0.00888565	0.0604551	2.61642
RNAseq	Whole Blood	Day 1	gene6185 (RPN2)	0.0743437	7.2907	2.63796	0.00888992	0.0604551	2.61626
RNAseq	Whole Blood	Day 1	gene1396 (CRIP1)	-0.129749	6.98074	-2.63688	0.0089155	0.0605531	-2.61528
RNAseq	Whole Blood	Day 1	gene54976 (C20orf27)	0.132235	5.47119	2.63693	0.00891643	0.0605531	2.61524
RNAseq	Whole Blood	Day 1	gene283876 (LINC00921)	-0.118817	4.40104	-2.63562	0.00894875	0.0607314	-2.61401
RNAseq	Whole Blood	Day 1	gene80199 (FUZ)	-0.124492	4.27148	-2.63499	0.00896124	0.060775	-2.61353
RNAseq	Whole Blood	Day 1	gene5187 (PER1)	0.287612	5.98693	2.63453	0.0089728	0.0607821	2.61309
RNAseq	Whole Blood	Day 1	gene24145 (PANX1)	0.112666	4.62871	2.63473	0.00897441	0.0607821	2.61303
RNAseq	Whole Blood	Day 1	gene7019 (TFAM)	0.0996466	5.02456	2.63416	0.00898361	0.0608032	2.61268
RNAseq	Whole Blood	Day 1	gene10620 (ARID3B)	-0.0678878	6.27553	-2.63308	0.00901393	0.0609673	-2.61153
RNAseq	Whole Blood	Day 1	gene53339 (BTBD1)	0.0700407	5.58058	2.63217	0.00904648	0.0611254	2.61029
RNAseq	Whole Blood	Day 1	gene27340 (UTP20)	0.104349	4.61535	2.63147	0.00904952	0.0611254	2.61018
RNAseq	Whole Blood	Day 1	gene100534612 (C1QTNF3-AMACR)	-0.142501	3.4728	-2.63111	0.00906445	0.061185	-2.60961
RNAseq	Whole Blood	Day 1	gene9748 (SLK)	0.077737	6.95003	2.62936	0.00910864	0.0614419	2.60795
RNAseq	Whole Blood	Day 1	gene1783 (DYNC1LI2)	0.0691679	6.10323	2.62901	0.00911813	0.0614645	2.60759
RNAseq	Whole Blood	Day 1	gene143570 (XRRA1)	-0.126461	3.29193	-2.62628	0.00919448	0.0619151	-2.60474
RNAseq	Whole Blood	Day 1	gene55013 (MCUB)	0.104204	5.41017	2.62584	0.00919734	0.0619151	2.60463
RNAseq	Whole Blood	Day 1	gene93343 (MVB12A)	0.0953484	4.76083	2.62538	0.00921164	0.0619698	2.6041
RNAseq	Whole Blood	Day 1	gene9759 (HDAC4)	0.11189	6.68406	2.62464	0.00922694	0.0620311	2.60353
RNAseq	Whole Blood	Day 1	gene4664 (NAB1)	0.0942406	4.92201	2.62282	0.00927766	0.0623302	2.60165
RNAseq	Whole Blood	Day 1	gene1955 (MEGF9)	-0.0853772	8.83065	-2.6212	0.00932595	0.0626126	-2.59987
RNAseq	Whole Blood	Day 1	gene79879 (CCDC134)	0.0958991	4.96533	2.61903	0.00937923	0.0629034	2.59791
RNAseq	Whole Blood	Day 1	gene160364 (CLEC12A)	0.124589	6.70127	2.61921	0.00938182	0.0629034	2.59782
RNAseq	Whole Blood	Day 1	gene714 (C1QC)	0.515784	-0.303251	2.61617	0.00945743	0.0633679	2.59506
RNAseq	Whole Blood	Day 1	gene2934 (GSN)	0.0895195	7.73687	2.61518	0.00948728	0.0635255	2.59398
RNAseq	Whole Blood	Day 1	gene3182 (HNRNPAB)	0.0835665	6.29985	2.61256	0.00955733	0.0639517	2.59145
RNAseq	Whole Blood	Day 1	gene57589 (RIC1)	0.112454	5.72735	2.61009	0.00961862	0.0643189	2.58925
RNAseq	Whole Blood	Day 1	gene113802 (HENMT1)	-0.0998037	4.31677	-2.6082	0.00967158	0.0646046	-2.58736
RNAseq	Whole Blood	Day 1	gene51307 (FAM53C)	-0.0709227	7.29946	-2.60818	0.00967424	0.0646046	-2.58726
RNAseq	Whole Blood	Day 1	gene57132 (CHMP1B)	-0.0673263	7.05928	-2.60599	0.00973337	0.0649561	-2.58516
RNAseq	Whole Blood	Day 1	gene57713 (SFMBT2)	0.100436	5.41943	2.60509	0.00975984	0.0650895	2.58422
RNAseq	Whole Blood	Day 1	gene3329 (HSPD1)	0.0888058	6.75061	2.60292	0.00980944	0.0653767	2.58248
RNAseq	Whole Blood	Day 1	gene93349 (SP140L)	0.0963573	5.96498	2.60281	0.00982696	0.0654499	2.58186
RNAseq	Whole Blood	Day 1	gene973 (CD79A)	-0.137737	6.9821	-2.6025	0.00983721	0.0654747	-2.5815
RNAseq	Whole Blood	Day 1	gene54849 (DEF8)	-0.0888604	7.7228	-2.60086	0.00987428	0.0656777	-2.5802
RNAseq	Whole Blood	Day 1	gene23522 (KAT6B)	-0.0924408	5.97362	-2.59911	0.00992451	0.065968	-2.57845
RNAseq	Whole Blood	Day 1	gene2194 (FASN)	0.0922541	6.45786	2.59715	0.00999162	0.06637	2.57612
RNAseq	Whole Blood	Day 1	gene643802 (LOC643802)	-0.183309	4.97357	-2.5961	0.0100156	0.0664853	-2.57529
RNAseq	Whole Blood	Day 1	gene3052 (HCCS)	0.102163	4.19047	2.59574	0.0100275	0.0665202	2.57488
RNAseq	Whole Blood	Day 1	gene84455 (EFCAB7)	-0.229467	1.63715	-2.59386	0.0100554	0.0666613	-2.57392
RNAseq	Whole Blood	Day 1	gene8031 (NCOA4)	-0.0740303	9.84617	-2.59432	0.0100664	0.0666899	-2.57354
RNAseq	Whole Blood	Day 1	gene7320 (UBE2B)	-0.140171	6.44414	-2.59279	0.0101106	0.0669384	-2.57202
RNAseq	Whole Blood	Day 1	gene7099 (TLR4)	-0.0826054	7.92428	-2.59225	0.0101262	0.0669972	-2.57149
RNAseq	Whole Blood	Day 1	gene4846 (NOS3)	-0.231215	2.13893	-2.59135	0.0101533	0.0671327	-2.57056
RNAseq	Whole Blood	Day 1	gene23038 (WDTC1)	-0.055414	7.8257	-2.59101	0.0101629	0.0671513	-2.57024
RNAseq	Whole Blood	Day 1	gene4069 (LYZ)	0.121133	11.9735	2.58876	0.0102265	0.0675256	2.56808
RNAseq	Whole Blood	Day 1	gene9524 (TECR)	-0.0690813	5.90428	-2.58831	0.0102379	0.0675256	-2.56769
RNAseq	Whole Blood	Day 1	gene10261 (IGSF6)	0.0883622	7.4413	2.58829	0.0102397	0.0675256	2.56763
RNAseq	Whole Blood	Day 1	gene23318 (TUT4)	-0.0784347	6.26992	-2.58794	0.0102482	0.0675369	-2.56734
RNAseq	Whole Blood	Day 1	gene7529 (YWHAB)	0.0529587	8.87755	2.5869	0.0102782	0.0676905	2.56632
RNAseq	Whole Blood	Day 1	gene762 (CA4)	-0.1997	3.51428	-2.58553	0.0103203	0.0679226	-2.56491
RNAseq	Whole Blood	Day 1	gene57701 (NCKAP5L)	0.0941138	5.66151	2.58507	0.0103391	0.0679709	2.56428
RNAseq	Whole Blood	Day 1	gene87178 (PNPT1)	0.124651	4.37305	2.58471	0.0103412	0.0679709	2.56421
RNAseq	Whole Blood	Day 1	gene3399 (ID3)	-0.169212	3.94266	-2.5842	0.0103537	0.0680085	-2.56379
RNAseq	Whole Blood	Day 1	gene6715 (SRD5A1)	0.139009	3.25168	2.58297	0.0103921	0.068216	2.5625
RNAseq	Whole Blood	Day 1	gene91289 (LMF2)	0.0836126	6.7593	2.58271	0.0104058	0.0682614	2.56204
RNAseq	Whole Blood	Day 1	gene23392 (ECPAS)	0.0654597	6.61949	2.58191	0.0104196	0.068294	2.56158
RNAseq	Whole Blood	Day 1	gene57545 (CC2D2A)	-0.459669	-0.271596	-2.5824	0.0104244	0.068294	-2.56142
RNAseq	Whole Blood	Day 1	gene284021 (MILR1)	0.118633	4.31227	2.58082	0.0104568	0.068461	2.56035
RNAseq	Whole Blood	Day 1	gene91056 (AP5B1)	0.071861	7.8922	2.57972	0.0104888	0.0686257	2.55929
RNAseq	Whole Blood	Day 1	gene101929097 (NA)	-0.160396	3.59348	-2.57864	0.0105231	0.0688052	-2.55815
RNAseq	Whole Blood	Day 1	gene84418 (CYSTM1)	-0.154534	4.97599	-2.57797	0.0105388	0.0688633	-2.55763
RNAseq	Whole Blood	Day 1	gene79689 (STEAP4)	-0.123817	7.61418	-2.57774	0.0105461	0.068866	-2.55739
RNAseq	Whole Blood	Day 1	gene7994 (KAT6A)	-0.0775149	8.21863	-2.57715	0.0105609	0.0689176	-2.5569
RNAseq	Whole Blood	Day 1	gene55810 (FOXJ2)	-0.0636251	6.36332	-2.57591	0.0105927	0.0690804	-2.55585
RNAseq	Whole Blood	Day 1	gene57463 (AMIGO1)	-0.11016	4.73067	-2.57391	0.0106598	0.0694727	-2.55366
RNAseq	Whole Blood	Day 1	gene130916 (MTERF4)	-0.0906356	5.81726	-2.5731	0.0106857	0.0695958	-2.55281
RNAseq	Whole Blood	Day 1	gene23 (ABCF1)	0.0773045	6.33078	2.57176	0.0107113	0.0697174	2.55198
RNAseq	Whole Blood	Day 1	gene81603 (TRIM8)	-0.0786041	7.72658	-2.57186	0.0107263	0.06977	-2.55149
RNAseq	Whole Blood	Day 1	gene26750 (RPS6KC1)	0.0980297	4.34413	2.57098	0.0107411	0.0698208	2.55101
RNAseq	Whole Blood	Day 1	gene6232 (RPS27)	-0.102624	10.6296	-2.57088	0.0107514	0.0698422	-2.55068
RNAseq	Whole Blood	Day 1	gene6813 (STXBP2)	0.0442778	8.51338	2.57015	0.010775	0.06995	2.54991
RNAseq	Whole Blood	Day 7	gene28423 (IGHV3-49)	0.83299	0.394987	3.67413	0.000293333	0.0699598	3.62112
RNAseq	Whole Blood	Day 1	gene6935 (ZEB1)	-0.0904202	5.33956	-2.56918	0.0108034	0.0700889	-2.549
RNAseq	Whole Blood	Day 1	gene26119 (LDLRAP1)	-0.0795107	7.49268	-2.56886	0.0108149	0.0701183	-2.54862
RNAseq	Whole Blood	Day 1	gene1717 (DHCR7)	0.135486	3.25481	2.56658	0.0108739	0.0703924	2.54673
RNAseq	Whole Blood	Day 1	gene8795 (TNFRSF10B)	0.0824704	6.52332	2.56689	0.010874	0.0703924	2.54672
RNAseq	Whole Blood	Day 1	gene6389 (SDHA)	0.0662337	6.73901	2.56668	0.0108782	0.0703924	2.54659
RNAseq	Whole Blood	Day 1	gene637 (BID)	0.0697908	7.05593	2.56531	0.0109305	0.0706849	2.54491
RNAseq	Whole Blood	Day 1	gene64577 (ALDH8A1)	0.363878	0.0706643	2.56478	0.0109434	0.0707225	2.5445
RNAseq	Whole Blood	Day 1	gene311 (ANXA11)	-0.0542879	8.99058	-2.56393	0.010963	0.0707854	-2.54388
RNAseq	Whole Blood	Day 1	gene6777 (STAT5B)	-0.0696674	8.91153	-2.56367	0.0109672	0.0707854	-2.54374
RNAseq	Whole Blood	Day 1	gene252884 (ZNF396)	-0.232513	1.47247	-2.56207	0.0110192	0.0710745	-2.54209
RNAseq	Whole Blood	Day 1	gene6222 (RPS18)	-0.124209	9.54127	-2.56188	0.0110262	0.0710745	-2.54187
RNAseq	Whole Blood	Day 1	gene518 (ATP5MC3)	0.0900358	5.7727	2.55967	0.0110959	0.0714775	2.53966
RNAseq	Whole Blood	Day 1	gene84247 (RTL6)	-0.0904073	5.06894	-2.55926	0.0111093	0.0715179	-2.53924
RNAseq	Whole Blood	Day 1	gene9535 (GMFG)	-0.0710818	8.22091	-2.55902	0.0111169	0.0715208	-2.539
RNAseq	Whole Blood	Day 1	gene51652 (CHMP3)	-0.0610077	6.78262	-2.55837	0.0111308	0.0715643	-2.53857
RNAseq	Whole Blood	Day 1	gene5498 (PPOX)	-0.12795	4.11487	-2.55675	0.0111796	0.0718318	-2.53704
RNAseq	Whole Blood	Day 1	gene10525 (HYOU1)	0.0807651	6.95413	2.55492	0.0112393	0.0721692	2.53517
RNAseq	Whole Blood	Day 1	gene5873 (RAB27A)	-0.082993	7.12062	-2.55258	0.0113173	0.0726238	-2.53274
RNAseq	Whole Blood	Day 1	gene23243 (ANKRD28)	-0.101579	5.16543	-2.552	0.0113365	0.0727002	-2.53215
RNAseq	Whole Blood	Day 1	gene84532 (ACSS1)	0.0680773	6.41314	2.55168	0.0113466	0.0727183	2.53184
RNAseq	Whole Blood	Day 1	gene649446 (DLGAP1-AS1)	-0.146685	2.94953	-2.55121	0.01136	0.072748	-2.53143
RNAseq	Whole Blood	Day 1	gene55194 (EVA1B)	-0.172246	3.38146	-2.55101	0.0113709	0.072748	-2.53109
RNAseq	Whole Blood	Day 1	gene27161 (AGO2)	-0.0843216	7.32669	-2.55103	0.011373	0.072748	-2.53102
RNAseq	Whole Blood	Day 1	gene55238 (SLC38A7)	0.117677	4.02785	2.54949	0.0114079	0.0728729	2.52995
RNAseq	Whole Blood	Day 1	gene919 (CD247)	-0.0850578	7.81512	-2.54945	0.0114169	0.0728729	-2.52967
RNAseq	Whole Blood	Day 1	gene2015 (ADGRE1)	0.144742	6.09032	2.5493	0.0114236	0.0728729	2.52947
RNAseq	Whole Blood	Day 1	gene51170 (HSD17B11)	-0.0675603	7.09995	-2.54917	0.0114238	0.0728729	-2.52946
RNAseq	Whole Blood	Day 1	gene3709 (ITPR2)	0.0793862	6.48164	2.54916	0.0114289	0.0728729	2.5293
RNAseq	Whole Blood	Day 1	gene7089 (TLE2)	-0.155826	3.51165	-2.54722	0.0114838	0.0731765	-2.52762
RNAseq	Whole Blood	Day 1	gene51043 (ZBTB7B)	0.0646437	8.03231	2.54634	0.0115163	0.073337	2.52663
RNAseq	Whole Blood	Day 1	gene91775 (NXPE3)	0.0628346	5.98695	2.54597	0.0115301	0.0733777	2.52621
RNAseq	Whole Blood	Day 1	gene1299 (COL9A3)	-0.202737	2.75232	-2.54573	0.0115672	0.0735672	-2.52508
RNAseq	Whole Blood	Day 1	gene53981 (CPSF2)	0.0585393	6.12858	2.54363	0.0116034	0.0737511	2.52398
RNAseq	Whole Blood	Day 1	gene6386 (SDCBP)	-0.0783072	8.77348	-2.5428	0.0116317	0.0738838	-2.52313
RNAseq	Whole Blood	Day 1	gene1316 (KLF6)	-0.0732836	8.7704	-2.54242	0.0116398	0.0738883	-2.52288
RNAseq	Whole Blood	Day 1	gene9885 (OSBPL2)	-0.053651	7.17807	-2.5421	0.0116512	0.0739138	-2.52254
RNAseq	Whole Blood	Day 1	gene11320 (MGAT4A)	-0.071158	6.94515	-2.54129	0.0116793	0.0740154	-2.52169
RNAseq	Whole Blood	Day 1	gene23467 (NPTXR)	-0.138381	3.5955	-2.54114	0.0116833	0.0740154	-2.52157
RNAseq	Whole Blood	Day 1	gene9241 (NOG)	-0.1863	3.64501	-2.54109	0.0116894	0.0740154	-2.52139
RNAseq	Whole Blood	Day 1	gene28802 (IGLV3-12)	-0.530371	-0.13961	-2.54016	0.0117217	0.0741732	-2.52041
RNAseq	Whole Blood	Day 7	gene160518 (DENND5B)	0.322927	2.80095	3.65178	0.000319721	0.0744801	3.59877
RNAseq	Whole Blood	Day 1	gene140 (ADORA3)	0.292988	2.44947	2.53729	0.0118122	0.0746985	2.51771
RNAseq	Whole Blood	Day 1	gene1936 (EEF1D)	-0.058413	8.84037	-2.53693	0.0118219	0.0747129	-2.51742
RNAseq	Whole Blood	Day 1	gene249 (ALPL)	-0.22698	8.28745	-2.53368	0.0119313	0.0753567	-2.51417
RNAseq	Whole Blood	Day 1	gene875 (CBS)	-0.615675	-2.31414	-2.53249	0.0119727	0.0755682	-2.51295
RNAseq	Whole Blood	Day 1	gene54884 (RETSAT)	-0.0799233	4.95826	-2.53232	0.0119799	0.0755682	-2.51274
RNAseq	Whole Blood	Day 1	gene80854 (SETD7)	0.121205	5.20081	2.53202	0.0119921	0.0755979	2.51238
RNAseq	Whole Blood	Day 1	gene10549 (PRDX4)	0.157533	3.32367	2.53072	0.0120154	0.0756884	2.51169
RNAseq	Whole Blood	Day 1	gene29097 (CNIH4)	0.113854	4.23877	2.53084	0.0120216	0.0756884	2.51151
RNAseq	Whole Blood	Day 1	gene9990 (SLC12A6)	-0.0571382	8.60562	-2.52904	0.0120869	0.0760291	-2.5096
RNAseq	Whole Blood	Day 1	gene84658 (ADGRE3)	-0.116938	7.43703	-2.52848	0.012097	0.0760291	-2.5093
RNAseq	Whole Blood	Day 1	gene10471 (PFDN6)	0.109682	4.24507	2.52852	0.0120985	0.0760291	2.50926
RNAseq	Whole Blood	Day 1	gene10730 (YME1L1)	0.0398928	7.27264	2.52756	0.0121338	0.076192	2.50823
RNAseq	Whole Blood	Day 1	gene8635 (RNASET2)	-0.0649108	8.77514	-2.52743	0.0121411	0.076192	-2.50802
RNAseq	Whole Blood	Day 1	gene8776 (MTMR1)	0.057063	6.17899	2.52697	0.0121472	0.076192	2.50784
RNAseq	Whole Blood	Day 1	gene9296 (ATP6V1F)	0.0842258	5.97488	2.52665	0.0121656	0.0762597	2.5073
RNAseq	Whole Blood	Day 1	gene84747 (UNC119B)	-0.0741533	5.48198	-2.52595	0.0121843	0.0763288	-2.50676
RNAseq	Whole Blood	Day 1	gene23514 (SPIDR)	-0.094511	5.39751	-2.52577	0.0121925	0.0763327	-2.50652
RNAseq	Whole Blood	Day 1	gene51726 (DNAJB11)	0.0939153	5.5906	2.52517	0.0122077	0.0763569	2.50608
RNAseq	Whole Blood	Day 1	gene10969 (EBNA1BP2)	0.0949131	4.40822	2.52499	0.0122116	0.0763569	2.50597
RNAseq	Whole Blood	Day 1	gene785 (CACNB4)	-0.228547	1.83106	-2.52344	0.0122721	0.0766871	-2.50422
RNAseq	Whole Blood	Day 1	gene91947 (ARRDC4)	-0.147281	4.74041	-2.52325	0.0122831	0.0767081	-2.5039
RNAseq	Whole Blood	Day 1	gene122961 (ISCA2)	-0.121037	3.75661	-2.52193	0.0123179	0.0768775	-2.5029
RNAseq	Whole Blood	Day 1	gene79613 (TANGO6)	0.0971383	4.45801	2.52121	0.0123385	0.0769579	2.50231
RNAseq	Whole Blood	Day 1	gene119 (ADD2)	0.156005	3.15572	2.51992	0.0123958	0.0772671	2.50067
RNAseq	Whole Blood	Day 1	gene10758 (TRAF3IP2)	-0.109021	3.94369	-2.51922	0.0124138	0.0772878	-2.50016
RNAseq	Whole Blood	Day 1	gene55717 (WDR11)	0.08825	6.12925	2.51916	0.0124145	0.0772878	2.50014
RNAseq	Whole Blood	Day 1	gene79894 (ZNF672)	0.0727062	5.84185	2.51818	0.0124405	0.0773481	2.4994
RNAseq	Whole Blood	Day 1	gene11315 (PARK7)	0.0682599	6.44337	2.51843	0.0124426	0.0773481	2.49934
RNAseq	Whole Blood	Day 1	gene6167 (RPL37)	-0.0843736	9.36706	-2.5183	0.0124474	0.0773481	-2.4992
RNAseq	Whole Blood	Day 1	gene5337 (PLD1)	-0.134077	3.51409	-2.51743	0.0124772	0.0774856	-2.49835
RNAseq	Whole Blood	Day 1	gene9550 (ATP6V1G1)	0.0769113	6.71211	2.51697	0.0124905	0.0775202	2.49797
RNAseq	Whole Blood	Day 1	gene80313 (LRRC27)	0.145745	2.62912	2.51553	0.0125403	0.0777809	2.49656
RNAseq	Whole Blood	Day 1	gene9781 (RNF144A)	0.0949106	5.30482	2.51551	0.0125489	0.0777858	2.49632
RNAseq	Whole Blood	Day 1	gene54331 (GNG2)	-0.117776	7.60824	-2.51459	0.0125713	0.077877	-2.49569
RNAseq	Whole Blood	Day 1	gene7707 (ZNF148)	-0.0700303	6.18665	-2.51416	0.0125969	0.0779511	-2.49497
RNAseq	Whole Blood	Day 1	gene57561 (ARRDC3)	-0.15756	7.54851	-2.51399	0.0125989	0.0779511	-2.49491
RNAseq	Whole Blood	Day 1	gene54440 (SASH3)	0.0425877	8.77041	2.51366	0.0126074	0.0779556	2.49467
RNAseq	Whole Blood	Day 1	gene6654 (SOS1)	0.0761562	6.2516	2.51225	0.0126558	0.078207	2.49331
RNAseq	Whole Blood	Day 1	gene10079 (ATP9A)	-0.160328	3.35751	-2.51155	0.0126842	0.0783341	-2.49251
RNAseq	Whole Blood	Day 1	gene114836 (SLAMF6)	-0.0722348	6.44718	-2.51014	0.0127325	0.078576	-2.49117
RNAseq	Whole Blood	Day 1	gene8334 (H2AC6)	-0.107947	6.50966	-2.51005	0.0127391	0.078576	-2.49098
RNAseq	Whole Blood	Day 1	gene1537 (CYC1)	0.076301	5.46902	2.50719	0.0128297	0.079086	2.48846
RNAseq	Whole Blood	Day 1	gene1837 (DTNA)	-0.462978	-0.479051	-2.50694	0.0128516	0.0791726	-2.48786
RNAseq	Whole Blood	Day 1	gene10768 (AHCYL1)	0.0518994	6.59081	2.5058	0.0128847	0.0793012	2.48694
RNAseq	Whole Blood	Day 1	gene83891 (SNX25)	-0.12641	3.50491	-2.50556	0.0128952	0.0793012	-2.48665
RNAseq	Whole Blood	Day 1	gene6041 (RNASEL)	0.0691975	6.17066	2.50547	0.0128962	0.0793012	2.48662
RNAseq	Whole Blood	Day 1	gene401261 (LOC401261)	0.18148	2.95319	2.50468	0.0129215	0.0793827	2.48593
RNAseq	Whole Blood	Day 1	gene54936 (ADPRHL2)	0.0788291	5.22296	2.50498	0.0129253	0.0793827	2.48582
RNAseq	Whole Blood	Day 1	gene79730 (NSUN7)	-0.170221	2.89782	-2.5042	0.0129454	0.0794572	-2.48527
RNAseq	Whole Blood	Day 1	gene51465 (UBE2J1)	0.129101	6.91136	2.50291	0.0129897	0.07968	2.48405
RNAseq	Whole Blood	Day 1	gene55764 (IFT122)	-0.116081	3.87116	-2.50227	0.0130009	0.0797	-2.48375
RNAseq	Whole Blood	Day 1	gene100506776 (TRG-AS1)	-0.106743	4.66976	-2.5015	0.0130374	0.0798753	-2.48274
RNAseq	Whole Blood	Day 7	gene23500 (DAAM2)	-0.5696	2.69671	-3.6274	0.000350928	0.079892	-3.57448
RNAseq	Whole Blood	Day 1	gene10606 (PAICS)	0.0863417	4.94258	2.49961	0.0131066	0.0802499	2.48086
RNAseq	Whole Blood	Day 1	gene79084 (WDR77)	0.0860028	4.81666	2.49815	0.0131531	0.0804852	2.4796
RNAseq	Whole Blood	Day 1	gene4071 (TM4SF1)	-0.867853	-2.88984	-2.49759	0.0131683	0.0805291	-2.47919
RNAseq	Whole Blood	Day 1	gene5725 (PTBP1)	0.0494866	8.08032	2.49644	0.013217	0.0807772	2.47787
RNAseq	Whole Blood	Day 1	gene9989 (PPP4R1)	-0.0891696	7.14996	-2.49623	0.0132324	0.0807772	-2.47745
RNAseq	Whole Blood	Day 1	gene9149 (DYRK1B)	-0.0851458	5.31094	-2.49605	0.013233	0.0807772	-2.47744
RNAseq	Whole Blood	Day 1	gene4338 (MOCS2)	-0.111998	3.72592	-2.49528	0.0132552	0.0808633	-2.47684
RNAseq	Whole Blood	Day 1	gene3692 (EIF6)	0.0721284	5.74812	2.4947	0.0132827	0.0809818	2.4761
RNAseq	Whole Blood	Day 1	gene26517 (TIMM13)	0.091268	4.71779	2.49423	0.0132985	0.0810286	2.47567
RNAseq	Whole Blood	Day 1	gene3614 (IMPDH1)	-0.0662695	8.27419	-2.494	0.0133087	0.0810413	-2.4754
RNAseq	Whole Blood	Day 1	gene51070 (NOSIP)	-0.0768276	7.06284	-2.4912	0.0134134	0.0816292	-2.4726
RNAseq	Whole Blood	Day 1	gene284900 (TTC28-AS1)	-0.138899	3.35804	-2.4904	0.0134364	0.0817195	-2.47199
RNAseq	Whole Blood	Day 1	gene54863 (TOR4A)	0.095929	6.10704	2.48971	0.0134727	0.0818436	2.47102
RNAseq	Whole Blood	Day 1	gene6520 (SLC3A2)	0.0746105	6.00363	2.48952	0.0134731	0.0818436	2.47101
RNAseq	Whole Blood	Day 1	gene945 (CD33)	0.110283	5.69163	2.4894	0.013482	0.0818483	2.47078
RNAseq	Whole Blood	Day 1	gene550 (AUP1)	0.0632396	6.96617	2.48792	0.0135325	0.0821049	2.46944
RNAseq	Whole Blood	Day 1	gene92211 (CDHR1)	-0.213939	2.16653	-2.48677	0.013582	0.0823554	-2.46813
RNAseq	Whole Blood	Day 1	gene84329 (HVCN1)	0.0739824	6.90529	2.48577	0.0136138	0.0824979	2.4673
RNAseq	Whole Blood	Day 1	gene712 (C1QA)	0.347124	1.83406	2.48513	0.0136439	0.0825873	2.4665
RNAseq	Whole Blood	Day 1	gene64795 (RMND5A)	-0.0677542	7.13198	-2.48533	0.013645	0.0825873	-2.46648
RNAseq	Whole Blood	Day 1	gene47 (ACLY)	0.0588495	7.46477	2.48399	0.01368	0.0827493	2.46556
RNAseq	Whole Blood	Day 7	gene3501 (IGHG2)	0.652919	5.30933	3.60992	0.000373875	0.0828332	3.55787
RNAseq	Whole Blood	Day 7	gene952 (CD38)	0.456717	3.09565	3.60409	0.000380386	0.0828332	3.55333
RNAseq	Whole Blood	Day 1	gene285489 (DOK7)	-0.354991	0.342653	-2.48301	0.0137193	0.0829367	-2.46453
RNAseq	Whole Blood	Day 1	gene51520 (LARS1)	0.0681684	6.51438	2.48254	0.0137294	0.0829476	2.46427
RNAseq	Whole Blood	Day 1	gene9294 (S1PR2)	0.164455	2.61349	2.48225	0.0137397	0.0829597	2.464
RNAseq	Whole Blood	Day 1	gene6157 (RPL27A)	-0.0831707	10.0343	-2.4813	0.0137797	0.0831415	-2.46296
RNAseq	Whole Blood	Day 1	gene6192 (RPS4Y1)	-0.0447899	1.11837	-2.47932	0.0137864	0.0831415	-2.46278
RNAseq	Whole Blood	Day 1	gene10223 (GPA33)	-0.153464	3.72935	-2.48007	0.0138248	0.0833232	-2.46178
RNAseq	Whole Blood	Day 1	gene51081 (MRPS7)	0.0895793	4.75453	2.47839	0.0138923	0.0836798	2.46004
RNAseq	Whole Blood	Day 1	gene83999 (KREMEN1)	0.188284	5.42441	2.47774	0.0139182	0.0837852	2.45937
RNAseq	Whole Blood	Day 1	gene4204 (MECP2)	-0.05477	7.45421	-2.47736	0.0139315	0.083815	-2.45902
RNAseq	Whole Blood	Day 1	gene8079 (MLF2)	-0.0606841	7.26715	-2.47558	0.0139914	0.0841249	-2.45748
RNAseq	Whole Blood	Day 1	gene9554 (SEC22B)	0.0580494	5.68036	2.47352	0.0140636	0.0845082	2.45563
RNAseq	Whole Blood	Day 1	gene11096 (ADAMTS5)	-0.333639	0.961855	-2.47277	0.0141174	0.0847411	-2.45426
RNAseq	Whole Blood	Day 1	gene23481 (PES1)	0.0807503	5.57315	2.47228	0.0141193	0.0847411	2.45421
RNAseq	Whole Blood	Day 1	gene6188 (RPS3)	-0.0853152	10.0599	-2.47206	0.0141282	0.0847437	-2.45399
RNAseq	Whole Blood	Day 1	gene2720 (GLB1)	0.0701753	6.30459	2.47197	0.0141408	0.0847683	2.45367
RNAseq	Whole Blood	Day 1	gene440288 (UBL7-AS1)	-0.206044	1.84265	-2.46984	0.0142053	0.085055	-2.45203
RNAseq	Whole Blood	Day 1	gene80025 (PANK2)	0.0749855	5.83094	2.47022	0.0142055	0.085055	2.45202
RNAseq	Whole Blood	Day 1	gene9477 (MED20)	0.115171	3.64523	2.46963	0.0142298	0.0851119	2.45141
RNAseq	Whole Blood	Day 1	gene359845 (RFLNB)	-0.141672	7.71437	-2.46958	0.014232	0.0851119	-2.45135
RNAseq	Whole Blood	Day 1	gene11275 (KLHL2)	-0.104749	6.03615	-2.469	0.0142514	0.085173	-2.45086
RNAseq	Whole Blood	Day 1	gene9679 (FAM53B)	-0.0629919	7.80822	-2.46873	0.0142593	0.085173	-2.45066
RNAseq	Whole Blood	Day 1	gene23096 (IQSEC2)	0.128329	4.4333	2.46841	0.0142746	0.0852137	2.45028
RNAseq	Whole Blood	Day 1	gene5052 (PRDX1)	0.0966349	6.21259	2.46774	0.0142957	0.0852508	2.44975
RNAseq	Whole Blood	Day 1	gene2145 (EZH1)	-0.0710434	7.09846	-2.46767	0.0143039	0.0852508	-2.44954
RNAseq	Whole Blood	Day 1	gene84179 (SLC49A3)	0.143858	4.01773	2.46765	0.0143063	0.0852508	2.44948
RNAseq	Whole Blood	Day 7	gene2099 (ESR1)	0.431605	0.524388	3.59036	0.000400021	0.0852556	3.54007
RNAseq	Whole Blood	Day 1	gene114908 (TMEM123)	0.101533	8.02869	2.46526	0.0143949	0.0856799	2.44726
RNAseq	Whole Blood	Day 1	gene100861437 (NA)	0.192703	2.52889	2.46516	0.0143954	0.0856799	2.44724
RNAseq	Whole Blood	Day 1	gene100529209 (RNASEK-C17orf49)	0.0462898	8.01293	2.46496	0.0144103	0.0857175	2.44687
RNAseq	Whole Blood	Day 1	gene734 (OSGIN2)	-0.0928618	5.17199	-2.4641	0.0144415	0.0858286	-2.44609
RNAseq	Whole Blood	Day 1	gene59307 (SIGIRR)	-0.0785887	7.07394	-2.46374	0.0144531	0.0858286	-2.4458
RNAseq	Whole Blood	Day 1	gene122060 (SLAIN1)	-0.119476	3.70724	-2.46367	0.0144547	0.0858286	-2.44576
RNAseq	Whole Blood	Day 1	gene25777 (SUN2)	-0.050257	9.80274	-2.46265	0.0144962	0.086024	-2.44473
RNAseq	Whole Blood	Day 1	gene489 (ATP2A3)	-0.0634338	9.39487	-2.46126	0.0145486	0.0862837	-2.44343
RNAseq	Whole Blood	Day 1	gene389634 (LINC00937)	0.184771	3.2575	2.46077	0.0145776	0.0863408	2.44271
RNAseq	Whole Blood	Day 1	gene9236 (CCPG1)	-0.0897219	7.62764	-2.46079	0.0145795	0.0863408	-2.44266
RNAseq	Whole Blood	Day 1	gene84918 (LRP11)	-0.319498	0.488755	-2.46071	0.0145841	0.0863408	-2.44255
RNAseq	Whole Blood	Day 1	gene9526 (MPDU1)	0.0961972	4.61113	2.4589	0.0146443	0.086646	2.44106
RNAseq	Whole Blood	Day 1	gene148808 (MFSD4A)	-0.413767	-0.175897	-2.45855	0.0146666	0.0867267	-2.44051
RNAseq	Whole Blood	Day 1	gene9727 (RAB11FIP3)	-0.107721	4.12089	-2.45803	0.0146803	0.0867564	-2.44017
RNAseq	Whole Blood	Day 1	gene1027 (CDKN1B)	-0.0670071	7.42061	-2.45733	0.0147089	0.0868379	-2.43947
RNAseq	Whole Blood	Day 1	gene55176 (SEC61A2)	-0.151532	3.45789	-2.45711	0.0147196	0.0868379	-2.43921
RNAseq	Whole Blood	Day 1	gene339287 (MSL1)	-0.0674783	8.76131	-2.4569	0.014725	0.0868379	-2.43907
RNAseq	Whole Blood	Day 1	gene54870 (QRICH1)	0.04928	6.88374	2.45681	0.0147287	0.0868379	2.43898
RNAseq	Whole Blood	Day 1	gene4005 (LMO2)	0.10442	6.19437	2.45661	0.014742	0.0868652	2.43866
RNAseq	Whole Blood	Day 1	gene388341 (LRRC75A)	-0.204414	3.44167	-2.45576	0.0147751	0.0869889	-2.43785
RNAseq	Whole Blood	Day 1	gene23521 (RPL13A)	-0.079679	11.3153	-2.4552	0.0147923	0.0869889	-2.43742
RNAseq	Whole Blood	Day 1	gene4708 (NDUFB2)	0.111048	4.83303	2.45542	0.0147976	0.0869889	2.43729
RNAseq	Whole Blood	Day 1	gene51428 (DDX41)	0.0602151	6.10933	2.45524	0.0147977	0.0869889	2.43729
RNAseq	Whole Blood	Day 1	gene18 (ABAT)	-0.107605	5.45166	-2.45443	0.0148302	0.0871169	-2.4365
RNAseq	Whole Blood	Day 1	gene84243 (ZDHHC18)	-0.058629	8.9687	-2.45395	0.0148445	0.0871169	-2.43615
RNAseq	Whole Blood	Day 1	gene54674 (LRRN3)	-0.186097	3.78669	-2.45408	0.0148456	0.0871169	-2.43612
RNAseq	Whole Blood	Day 1	gene25901 (CCDC28A)	-0.0800624	5.22625	-2.45152	0.0149451	0.0876495	-2.43371
RNAseq	Whole Blood	Day 1	gene2887 (GRB10)	-0.170762	3.3731	-2.45005	0.0150113	0.0879859	-2.43211
RNAseq	Whole Blood	Day 1	gene11064 (CNTRL)	0.0718063	7.26134	2.44926	0.0150389	0.088055	2.43144
RNAseq	Whole Blood	Day 1	gene1120 (CHKB)	0.0917297	6.68622	2.44859	0.01506	0.088055	2.43093
RNAseq	Whole Blood	Day 1	gene65123 (INTS3)	0.0704974	6.38505	2.4484	0.0150663	0.088055	2.43078
RNAseq	Whole Blood	Day 1	gene9019 (MPZL1)	-0.0925871	7.00537	-2.44857	0.0150668	0.088055	-2.43077
RNAseq	Whole Blood	Day 1	gene164091 (PAQR7)	0.111825	4.06273	2.44831	0.015075	0.088055	2.43057
RNAseq	Whole Blood	Day 1	gene100132707 (PAXIP1-AS2)	0.137734	3.5682	2.44803	0.0150758	0.088055	2.43055
RNAseq	Whole Blood	Day 1	gene4054 (LTBP3)	-0.090639	6.96171	-2.44522	0.0152015	0.0887377	-2.42754
RNAseq	Whole Blood	Day 1	gene375035 (SFT2D2)	0.197221	3.15792	2.44437	0.0152271	0.0888204	2.42693
RNAseq	Whole Blood	Day 1	gene55092 (TMEM51)	0.288233	0.907135	2.44446	0.0152335	0.0888204	2.42678
RNAseq	Whole Blood	Day 1	gene400410 (ST20)	-0.127588	4.82639	-2.44406	0.0152458	0.0888406	-2.42649
RNAseq	Whole Blood	Day 1	gene56548 (CHST7)	0.128947	4.5548	2.44372	0.0152689	0.0889235	2.42594
RNAseq	Whole Blood	Day 1	gene9070 (ASH2L)	0.0579288	5.94946	2.44293	0.0152933	0.088969	2.42536
RNAseq	Whole Blood	Day 1	gene9703 (KIAA0100)	0.0608375	8.03941	2.44297	0.0152945	0.088969	2.42533
RNAseq	Whole Blood	Day 1	gene79720 (VPS37B)	-0.0756495	6.87954	-2.44266	0.0153041	0.0889733	-2.4251
RNAseq	Whole Blood	Day 1	gene1130 (LYST)	0.0720501	8.79245	2.44246	0.0153199	0.0890138	2.42473
RNAseq	Whole Blood	Day 1	gene54477 (PLEKHA5)	-0.15717	2.24139	-2.44183	0.0153505	0.0891071	-2.424
RNAseq	Whole Blood	Day 1	gene30815 (ST6GALNAC6)	-0.0762702	5.96645	-2.44153	0.0153538	0.0891071	-2.42392
RNAseq	Whole Blood	Day 1	gene101928448 (C5orf67)	-0.515308	-1.13118	-2.44099	0.0153869	0.0892476	-2.42314
RNAseq	Whole Blood	Day 1	gene2908 (NR3C1)	-0.0552847	7.28096	-2.44015	0.0154136	0.0893506	-2.42251
RNAseq	Whole Blood	Day 1	gene826 (CAPNS1)	0.0730062	8.14839	2.43994	0.0154257	0.0893689	2.42223
RNAseq	Whole Blood	Day 1	gene23135 (KDM6B)	-0.0738377	9.44508	-2.43898	0.0154562	0.0894938	-2.42151
RNAseq	Whole Blood	Day 1	gene57126 (CD177)	-0.300265	1.60019	-2.43811	0.0155025	0.0897105	-2.42042
RNAseq	Whole Blood	Day 1	gene5710 (PSMD4)	0.0585391	7.16517	2.43719	0.0155317	0.089823	2.41974
RNAseq	Whole Blood	Day 1	gene64180 (DPEP3)	-0.146826	3.88235	-2.43711	0.0155399	0.089823	-2.41955
RNAseq	Whole Blood	Day 1	gene23059 (CLUAP1)	0.114134	3.62797	2.43643	0.015564	0.0899101	2.41898
RNAseq	Whole Blood	Day 1	gene3899 (AFF3)	-0.124799	4.8107	-2.43534	0.0156123	0.0901374	-2.41786
RNAseq	Whole Blood	Day 1	gene6778 (STAT6)	-0.0512629	9.59931	-2.43484	0.0156297	0.0901859	-2.41745
RNAseq	Whole Blood	Day 1	gene8609 (KLF7)	-0.0802277	6.97666	-2.43457	0.0156422	0.0902059	-2.41716
RNAseq	Whole Blood	Day 1	gene9498 (SLC4A8)	0.150771	3.07386	2.4336	0.0156831	0.0903899	2.41621
RNAseq	Whole Blood	Day 1	gene54663 (WDR74)	0.0799056	4.83735	2.43279	0.01571	0.090493	2.41558
RNAseq	Whole Blood	Day 1	gene353116 (RILPL1)	-0.160634	2.9809	-2.43206	0.0157444	0.0906388	-2.41479
RNAseq	Whole Blood	Day 1	gene32 (ACACB)	-0.100154	4.85942	-2.4307	0.0158097	0.0909292	-2.41328
RNAseq	Whole Blood	Day 1	gene283663 (LINC00926)	-0.167761	5.68185	-2.43069	0.015813	0.0909292	-2.4132
RNAseq	Whole Blood	Day 1	gene81563 (C1orf21)	-0.199495	4.00226	-2.42958	0.0158558	0.091123	-2.41222
RNAseq	Whole Blood	Day 1	gene9895 (TECPR2)	-0.0916693	7.41113	-2.42917	0.0158718	0.0911628	-2.41185
RNAseq	Whole Blood	Day 1	gene9764 (KIAA0513)	0.0659022	8.17198	2.42846	0.0159109	0.0913209	2.41095
RNAseq	Whole Blood	Day 1	gene79109 (MAPKAP1)	0.0569491	6.09855	2.42786	0.0159176	0.0913209	2.4108
RNAseq	Whole Blood	Day 1	gene113444 (SMIM12)	0.0607254	5.20589	2.42719	0.0159528	0.0914361	2.40999
RNAseq	Whole Blood	Day 1	gene84062 (DTNBP1)	0.0934625	4.54125	2.42692	0.0159624	0.0914361	2.40977
RNAseq	Whole Blood	Day 1	gene1979 (EIF4EBP2)	-0.0460459	8.34031	-2.42721	0.015965	0.0914361	-2.40971
RNAseq	Whole Blood	Day 1	gene7384 (UQCRC1)	0.0676827	6.38537	2.42671	0.0159786	0.0914615	2.4094
RNAseq	Whole Blood	Day 1	gene57007 (ACKR3)	-0.154473	2.48863	-2.42564	0.0160213	0.0916538	-2.40843
RNAseq	Whole Blood	Day 1	gene8815 (BANF1)	0.0872151	5.75137	2.42473	0.0160594	0.0918189	2.40756
RNAseq	Whole Blood	Day 1	gene11116 (FGFR1OP)	-0.117836	4.29145	-2.42396	0.0160936	0.0919621	-2.40679
RNAseq	Whole Blood	Day 1	gene339005 (WHAMMP3)	-0.14942	3.04575	-2.42336	0.0161357	0.0921152	-2.40583
RNAseq	Whole Blood	Day 1	gene57493 (HEG1)	0.112515	5.53339	2.42304	0.0161388	0.0921152	2.40576
RNAseq	Whole Blood	Day 1	gene84273 (NOA1)	-0.07134	5.14502	-2.42261	0.0161506	0.0921299	-2.4055
RNAseq	Whole Blood	Day 1	gene3084 (NRG1)	-0.215216	2.56073	-2.41893	0.0163217	0.0930532	-2.40164
RNAseq	Whole Blood	Day 1	gene645212 (EIF3J-DT)	-0.155165	3.09311	-2.41827	0.0163392	0.0930999	-2.40125
RNAseq	Whole Blood	Day 1	gene140862 (ISM1)	-0.255112	1.28658	-2.41597	0.0164431	0.0936389	-2.39893
RNAseq	Whole Blood	Day 1	gene51010 (EXOSC3)	0.0867057	4.19989	2.41575	0.016464	0.0937044	2.39846
RNAseq	Whole Blood	Day 1	gene91283 (MSANTD3)	-0.13062	3.43316	-2.41493	0.0164949	0.0937426	-2.39778
RNAseq	Whole Blood	Day 1	gene57720 (GPR107)	0.0539795	6.54767	2.41474	0.0164967	0.0937426	2.39774
RNAseq	Whole Blood	Day 1	gene79017 (GGCT)	0.135923	3.51098	2.41421	0.016507	0.0937426	2.39751
RNAseq	Whole Blood	Day 1	gene6218 (RPS17)	-0.0899715	9.33433	-2.4144	0.0165081	0.0937426	-2.39748
RNAseq	Whole Blood	Day 1	gene6125 (RPL5)	-0.0853041	9.57857	-2.41229	0.0166033	0.0942297	-2.39538
RNAseq	Whole Blood	Day 1	gene9334 (B4GALT5)	-0.0898756	7.27059	-2.41135	0.0166503	0.0944427	-2.39434
RNAseq	Whole Blood	Day 1	gene3339 (HSPG2)	-0.163887	2.9764	-2.41083	0.0166755	0.0944983	-2.39378
RNAseq	Whole Blood	Day 1	gene7172 (TPMT)	0.11929	4.23936	2.41065	0.0166789	0.0944983	2.39371
RNAseq	Whole Blood	Day 1	gene57460 (PPM1H)	-0.185609	2.63086	-2.41047	0.0166893	0.0945037	-2.39348
RNAseq	Whole Blood	Day 1	gene9545 (RAB3D)	-0.0651101	8.01335	-2.40982	0.0167196	0.0946214	-2.39282
RNAseq	Whole Blood	Day 1	gene7181 (NR2C1)	0.116989	3.79618	2.40917	0.016739	0.0946777	2.39239
RNAseq	Whole Blood	Day 1	gene5871 (MAP4K2)	-0.0638356	6.657	-2.40887	0.0167567	0.0947244	-2.392
RNAseq	Whole Blood	Day 1	gene28671 (TRAV13-1)	-0.161794	3.01738	-2.4081	0.0167949	0.0948871	-2.39117
RNAseq	Whole Blood	Day 1	gene24139 (EML2)	0.072178	5.43111	2.40362	0.0170063	0.0960274	2.38657
RNAseq	Whole Blood	Day 1	gene28680 (TRAV8-6)	-0.211908	1.91787	-2.40297	0.0170283	0.0960971	-2.3861
RNAseq	Whole Blood	Day 1	gene54549 (SDK2)	-0.159304	3.7523	-2.4025	0.0170526	0.0961802	-2.38557
RNAseq	Whole Blood	Day 1	gene105 (ADARB2)	-0.252489	-0.204295	-2.40158	0.0170973	0.0963779	-2.38461
RNAseq	Whole Blood	Day 1	gene7178 (TPT1)	-0.0881738	11.54	-2.40068	0.0171272	0.0964921	-2.38397
RNAseq	Whole Blood	Day 1	gene9843 (HEPH)	-0.8524	-2.00827	-2.39982	0.0171529	0.0965828	-2.38341
RNAseq	Whole Blood	Day 1	gene10581 (IFITM2)	-0.0972686	10.8343	-2.39971	0.0171728	0.0966403	-2.38299
RNAseq	Whole Blood	Day 1	gene9509 (ADAMTS2)	-0.875574	-2.54373	-2.39866	0.0172104	0.0967977	-2.38218
RNAseq	Whole Blood	Day 1	gene91937 (TIMD4)	-0.45318	-0.407744	-2.39827	0.0172465	0.0969463	-2.38141
RNAseq	Whole Blood	Day 1	gene8985 (PLOD3)	0.0751969	5.62262	2.39746	0.0172864	0.0970693	2.38056
RNAseq	Whole Blood	Day 1	gene57535 (KIAA1324)	-0.112344	6.32673	-2.39711	0.017301	0.0970693	-2.38025
RNAseq	Whole Blood	Day 1	gene11333 (PDAP1)	-0.0527868	6.48908	-2.39683	0.0173043	0.0970693	-2.38018
RNAseq	Whole Blood	Day 1	gene84910 (TMEM87B)	0.0831208	5.06485	2.39696	0.0173071	0.0970693	2.38012
RNAseq	Whole Blood	Day 1	gene255488 (RNF144B)	0.139884	6.40657	2.39647	0.0173259	0.0970786	2.37972
RNAseq	Whole Blood	Day 1	gene55843 (ARHGAP15)	-0.0902722	6.63015	-2.39645	0.0173282	0.0970786	-2.37967
RNAseq	Whole Blood	Day 1	gene4677 (NARS1)	0.0628103	6.62131	2.39598	0.017347	0.0971299	2.37927
RNAseq	Whole Blood	Day 1	gene262 (AMD1)	-0.0780868	6.72605	-2.39479	0.0174026	0.0973866	-2.37809
RNAseq	Whole Blood	Day 1	gene80207 (OPA3)	0.0857911	5.11798	2.39303	0.0174774	0.0977502	2.37651
RNAseq	Whole Blood	Day 1	gene57050 (UTP3)	0.0750945	5.36071	2.39209	0.0175217	0.0979347	2.37557
RNAseq	Whole Blood	Day 1	gene8458 (TTF2)	0.115105	4.07717	2.39201	0.0175299	0.0979347	2.3754
RNAseq	Whole Blood	Day 1	gene9314 (KLF4)	0.142915	5.46762	2.39198	0.0175404	0.0979386	2.37518
RNAseq	Whole Blood	Day 1	gene23788 (MTCH2)	0.0917449	4.82841	2.39093	0.0175799	0.0981047	2.37435
RNAseq	Whole Blood	Day 1	gene91526 (ANKRD44)	0.0679956	8.1051	2.39063	0.0175915	0.0981149	2.37411
RNAseq	Whole Blood	Day 1	gene2260 (FGFR1)	-0.144376	3.20657	-2.39054	0.0176029	0.0981237	-2.37387
RNAseq	Whole Blood	Day 1	gene8519 (IFITM1)	0.11918	9.09254	2.38881	0.017681	0.0985045	2.37223
RNAseq	Whole Blood	Day 1	gene63940 (GPSM3)	-0.0667715	7.98587	-2.38801	0.0177149	0.0986381	-2.37152
RNAseq	Whole Blood	Day 1	gene1802 (DPH2)	0.0981295	4.41113	2.38761	0.0177329	0.0986838	2.37115
RNAseq	Whole Blood	Day 1	gene23479 (ISCU)	-0.0683859	6.72375	-2.38701	0.0177677	0.0988226	-2.37042
RNAseq	Whole Blood	Day 1	gene170394 (PWWP2B)	0.10165	4.88733	2.38656	0.0177897	0.0988896	2.36997
RNAseq	Whole Blood	Day 1	gene10956 (OS9)	0.0346512	8.73122	2.38596	0.0178198	0.0990023	2.36934
RNAseq	Whole Blood	Day 1	gene55653 (BCAS4)	-0.130996	3.40441	-2.3856	0.0178375	0.0990454	-2.36897
RNAseq	Whole Blood	Day 1	gene409 (ARRB2)	-0.0377438	9.89637	-2.38514	0.0178572	0.0990998	-2.36857
RNAseq	Whole Blood	Day 1	gene55592 (GOLGA2P5)	-0.167913	3.29685	-2.38411	0.0178957	0.0992586	-2.36777
RNAseq	Whole Blood	Day 1	gene283383 (ADGRD1)	0.210617	2.9328	2.38419	0.0179075	0.0992692	2.36753
RNAseq	Whole Blood	Day 1	gene55778 (ZNF839)	-0.0996209	4.61879	-2.38296	0.0179642	0.0995282	-2.36636
RNAseq	Whole Blood	Day 1	gene84687 (PPP1R9B)	0.0522923	9.12143	2.38194	0.0180135	0.0997045	2.36534
RNAseq	Whole Blood	Day 1	gene5530 (PPP3CA)	-0.0757128	6.60252	-2.3818	0.0180182	0.0997045	-2.36524
RNAseq	Whole Blood	Day 1	gene100528031 (FKBP1A-SDCBP2)	0.0709144	6.08105	2.38164	0.0180258	0.0997045	2.36509
RNAseq	Whole Blood	Day 1	gene653082 (ZDHHC11B)	-0.26568	1.0975	-2.38	0.0180973	0.100044	-2.36362
RNAseq	Whole Blood	Day 1	gene2949 (GSTM5)	-0.661684	-2.36482	-2.3797	0.0181237	0.100135	-2.36308
RNAseq	Whole Blood	Day 1	gene84131 (CEP78)	-0.134902	4.4053	-2.3788	0.0181551	0.100254	-2.36244
RNAseq	Whole Blood	Day 1	gene3628 (INPP1)	0.119352	3.53634	2.37673	0.0182564	0.100716	2.36038
RNAseq	Whole Blood	Day 1	gene1072 (CFL1)	0.049578	9.96711	2.37675	0.018259	0.100716	2.36032
RNAseq	Whole Blood	Day 1	gene5230 (PGK1)	0.0520908	8.5503	2.37648	0.0182755	0.100752	2.35999
RNAseq	Whole Blood	Day 1	gene9253 (NUMBL)	-0.124408	3.40908	-2.37596	0.0182974	0.100817	-2.35954
RNAseq	Whole Blood	Day 1	gene26118 (WSB1)	0.085815	7.42595	2.37561	0.0183081	0.10082	2.35933
RNAseq	Whole Blood	Day 1	gene2200 (FBN1)	0.285503	0.224127	2.3727	0.0184601	0.101602	2.35626
RNAseq	Whole Blood	Day 1	gene100533184 (ARHGAP19-SLIT1)	-0.13119	3.8048	-2.37207	0.0184757	0.101631	-2.35594
RNAseq	Whole Blood	Day 1	gene9734 (HDAC9)	0.196592	4.30267	2.37075	0.0185464	0.101965	2.35452
RNAseq	Whole Blood	Day 1	gene7458 (EIF4H)	0.0464285	8.02525	2.36867	0.0186505	0.10247	2.35244
RNAseq	Whole Blood	Day 1	gene23111 (SPART)	0.0745704	5.45928	2.3684	0.0186613	0.10247	2.35223
RNAseq	Whole Blood	Day 1	gene5341 (PLEK)	0.0703582	8.59809	2.36827	0.0186694	0.10247	2.35207
RNAseq	Whole Blood	Day 1	gene3643 (INSR)	0.124481	4.54068	2.36809	0.0186793	0.10247	2.35187
RNAseq	Whole Blood	Day 1	gene124565 (SLC38A10)	0.0615705	7.81232	2.36789	0.0186929	0.102489	2.3516
RNAseq	Whole Blood	Day 1	gene55509 (BATF3)	0.212445	1.53436	2.36726	0.0187202	0.10257	2.35106
RNAseq	Whole Blood	Day 1	gene5209 (PFKFB3)	-0.106925	6.48762	-2.36708	0.0187282	0.10257	-2.3509
RNAseq	Whole Blood	Day 1	gene26164 (MTG2)	0.0627252	5.8322	2.36668	0.018759	0.102682	2.35029
RNAseq	Whole Blood	Day 1	gene26751 (SH3YL1)	-0.0960965	4.51088	-2.36633	0.0187695	0.102684	-2.35008
RNAseq	Whole Blood	Day 1	gene5089 (PBX2)	-0.0563787	6.87533	-2.36522	0.0188192	0.102899	-2.34909
RNAseq	Whole Blood	Day 1	gene55715 (DOK4)	-0.221891	2.25165	-2.3647	0.0188447	0.102969	-2.34859
RNAseq	Whole Blood	Day 1	gene8321 (FZD1)	0.138532	4.02785	2.36467	0.018857	0.102969	2.34835
RNAseq	Whole Blood	Day 1	gene10008 (KCNE3)	-0.0641574	7.04535	-2.36436	0.0188628	0.102969	-2.34823
RNAseq	Whole Blood	Day 1	gene93 (ACVR2B)	-0.132019	3.53394	-2.36411	0.0188769	0.102979	-2.34795
RNAseq	Whole Blood	Day 1	gene105377774 (NA)	0.183968	2.58933	2.36407	0.0188851	0.102979	2.34779
RNAseq	Whole Blood	Day 7	gene28820 (IGLV1-51)	0.781714	3.74694	3.53188	0.000494006	0.103093	3.48399
RNAseq	Whole Blood	Day 1	gene84225 (ZMYND15)	0.182202	2.41056	2.36329	0.0189168	0.103095	2.34717
RNAseq	Whole Blood	Day 1	gene274 (BIN1)	-0.0610746	6.87006	-2.36245	0.018961	0.10328	-2.3463
RNAseq	Whole Blood	Day 1	gene54436 (SH3TC1)	0.119491	6.17673	2.36018	0.019077	0.103786	2.34402
RNAseq	Whole Blood	Day 1	gene79758 (DHRS12)	0.108142	4.62026	2.36001	0.0190778	0.103786	2.34401
RNAseq	Whole Blood	Day 1	gene9958 (USP15)	0.0728931	8.3372	2.35996	0.0190849	0.103786	2.34387
RNAseq	Whole Blood	Day 1	gene9929 (JOSD1)	-0.0813816	5.8889	-2.35916	0.0191169	0.103903	-2.34324
RNAseq	Whole Blood	Day 1	gene91133 (L3MBTL4)	0.257383	1.0047	2.35853	0.0191513	0.104034	2.34257
RNAseq	Whole Blood	Day 1	gene9378 (NRXN1)	-0.55018	-1.35304	-2.35823	0.0191654	0.104054	-2.3423
RNAseq	Whole Blood	Day 1	gene7048 (TGFBR2)	-0.0499998	8.68094	-2.35681	0.0192438	0.104423	-2.34077
RNAseq	Whole Blood	Day 1	gene5694 (PSMB6)	0.0907026	5.38425	2.35549	0.019303	0.104674	2.33963
RNAseq	Whole Blood	Day 1	gene1663 (DDX11)	-0.10165	4.59754	-2.35556	0.019311	0.104674	-2.33947
RNAseq	Whole Blood	Day 1	gene51005 (AMDHD2)	-0.0990839	5.03915	-2.35421	0.0193723	0.10495	-2.33829
RNAseq	Whole Blood	Day 1	gene55127 (HEATR1)	0.0772992	5.67805	2.35283	0.0194354	0.105235	2.33707
RNAseq	Whole Blood	Day 1	gene199 (AIF1)	0.0951463	7.71723	2.35272	0.0194549	0.105284	2.3367
RNAseq	Whole Blood	Day 1	gene27350 (APOBEC3C)	0.0901658	6.41647	2.35161	0.0195038	0.105475	2.33576
RNAseq	Whole Blood	Day 1	gene9398 (CD101)	0.127704	5.13495	2.35162	0.0195113	0.105475	2.33562
RNAseq	Whole Blood	Day 1	gene285016 (ALKAL2)	-0.694227	-2.13559	-2.34994	0.0195897	0.105786	-2.33411
RNAseq	Whole Blood	Day 1	gene10955 (SERINC3)	-0.0578102	6.89505	-2.34971	0.0196031	0.105786	-2.33386
RNAseq	Whole Blood	Day 1	gene26272 (FBXO4)	0.150335	2.60909	2.34955	0.0196055	0.105786	2.33381
RNAseq	Whole Blood	Day 1	gene4839 (NOP2)	0.0671919	5.60708	2.34986	0.0196111	0.105786	2.33371
RNAseq	Whole Blood	Day 1	gene79956 (ERMP1)	-0.0979314	4.79731	-2.34796	0.0196999	0.106177	-2.33201
RNAseq	Whole Blood	Day 1	gene1650 (DDOST)	0.0643912	7.33044	2.34772	0.0197048	0.106177	2.33192
RNAseq	Whole Blood	Day 1	gene9341 (VAMP3)	0.0618091	6.23256	2.3466	0.0197586	0.106409	2.3309
RNAseq	Whole Blood	Day 1	gene27040 (LAT)	-0.0697527	7.08488	-2.34588	0.0198052	0.106603	-2.33002
RNAseq	Whole Blood	Day 1	gene10576 (CCT2)	0.0762948	5.89188	2.34523	0.0198206	0.106629	2.32973
RNAseq	Whole Blood	Day 1	gene28755 (TRAC)	-0.0952884	8.48263	-2.34501	0.0198486	0.106712	-2.3292
RNAseq	Whole Blood	Day 1	gene10072 (DPP3)	0.0846585	4.82205	2.3447	0.0198574	0.106712	2.32903
RNAseq	Whole Blood	Day 1	gene58488 (PCTP)	-0.0972796	5.06375	-2.34387	0.0199046	0.106908	-2.32814
RNAseq	Whole Blood	Day 1	gene389541 (LAMTOR4)	-0.0844343	6.86812	-2.34323	0.0199395	0.106946	-2.32748
RNAseq	Whole Blood	Day 1	gene2059 (EPS8)	0.26744	1.77265	2.34323	0.0199407	0.106946	2.32746
RNAseq	Whole Blood	Day 1	gene474344 (GIMAP6)	0.0682959	7.75786	2.343	0.0199436	0.106946	2.32741
RNAseq	Whole Blood	Day 1	gene100996939 (PYURF)	0.0960648	5.36657	2.34146	0.0200312	0.107301	2.32576
RNAseq	Whole Blood	Day 1	gene84992 (PIGY)	0.0960648	5.36657	2.34146	0.0200312	0.107301	2.32576
RNAseq	Whole Blood	Day 1	gene100533483 (DNAAF4-CCPG1)	-0.086681	7.47727	-2.34125	0.0200533	0.107314	-2.32535
RNAseq	Whole Blood	Day 1	gene113 (ADCY7)	0.0683311	8.46539	2.34111	0.0200558	0.107314	2.3253
RNAseq	Whole Blood	Day 1	gene60672 (MIIP)	0.0769781	5.31293	2.34067	0.0200658	0.107314	2.32511
RNAseq	Whole Blood	Day 1	gene51317 (PHF21A)	-0.0595654	7.62237	-2.34019	0.0201	0.107435	-2.32448
RNAseq	Whole Blood	Day 1	gene317749 (DHRS4L2)	0.104824	3.7617	2.33993	0.0201099	0.107435	2.32429
RNAseq	Whole Blood	Day 1	gene1719 (DHFR)	0.104646	3.80716	2.33776	0.0202288	0.108013	2.32208
RNAseq	Whole Blood	Day 1	gene64005 (MYO1G)	0.0557424	8.48859	2.33745	0.0202443	0.108038	2.32179
RNAseq	Whole Blood	Day 1	gene201176 (ARHGAP27)	0.0540691	7.33228	2.33709	0.0202634	0.108082	2.32143
RNAseq	Whole Blood	Day 1	gene90390 (MED30)	-0.103769	3.90704	-2.33645	0.0202948	0.108146	-2.32085
RNAseq	Whole Blood	Day 1	gene122786 (FRMD6)	-0.433522	-1.004	-2.33612	0.020297	0.108146	-2.32081
RNAseq	Whole Blood	Day 1	gene93100 (NAPRT)	0.0861401	5.49346	2.33611	0.0203191	0.108207	2.3204
RNAseq	Whole Blood	Day 1	gene6638 (SNRPN)	-0.0568351	6.62327	-2.33396	0.0204289	0.108733	-2.31838
RNAseq	Whole Blood	Day 1	gene23160 (WDR43)	0.0788425	5.2019	2.33138	0.0205623	0.109386	2.31593
RNAseq	Whole Blood	Day 1	gene22901 (ARSG)	-0.0847427	5.18955	-2.33075	0.0206085	0.109496	-2.31508
RNAseq	Whole Blood	Day 1	gene55288 (RHOT1)	0.0696218	5.58939	2.33056	0.0206134	0.109496	2.31499
RNAseq	Whole Blood	Day 1	gene10267 (RAMP1)	-0.358642	0.279839	-2.33057	0.0206159	0.109496	-2.31495
RNAseq	Whole Blood	Day 1	gene26277 (TINF2)	0.0452168	6.6851	2.32998	0.020642	0.109576	2.31447
RNAseq	Whole Blood	Day 1	gene3911 (LAMA5)	-0.209249	2.86667	-2.32988	0.020653	0.109577	-2.31427
RNAseq	Whole Blood	Day 1	gene4210 (MEFV)	0.0712738	8.35917	2.32944	0.02067	0.109609	2.31396
RNAseq	Whole Blood	Day 1	gene8926 (SNURF)	-0.0567153	6.62345	-2.32891	0.0207002	0.109711	-2.31341
RNAseq	Whole Blood	Day 1	gene3087 (HHEX)	0.0730437	5.47829	2.32826	0.0207325	0.109824	2.31282
RNAseq	Whole Blood	Day 1	gene168537 (GIMAP7)	0.0761723	8.12386	2.32758	0.0207648	0.109923	2.31223
RNAseq	Whole Blood	Day 1	gene6533 (SLC6A6)	-0.0683209	9.32608	-2.32751	0.0207731	0.109923	-2.31208
RNAseq	Whole Blood	Day 1	gene23466 (CBX6)	0.0573961	7.03056	2.32695	0.0208075	0.110047	2.31146
RNAseq	Whole Blood	Day 1	gene6541 (SLC7A1)	0.0859183	5.27784	2.3261	0.020854	0.110235	2.31062
RNAseq	Whole Blood	Day 1	gene51631 (LUC7L2)	0.0497703	6.81124	2.32563	0.020873	0.110277	2.31027
RNAseq	Whole Blood	Day 1	gene6888 (TALDO1)	-0.056271	9.2545	-2.32402	0.020966	0.110697	-2.3086
RNAseq	Whole Blood	Day 1	gene284119 (CAVIN1)	-0.348111	0.419421	-2.324	0.0209747	0.110697	-2.30844
RNAseq	Whole Blood	Day 1	gene4000 (LMNA)	-0.121086	5.28007	-2.32308	0.0210227	0.110892	-2.30758
RNAseq	Whole Blood	Day 1	gene6133 (RPL9)	-0.118812	9.03724	-2.32213	0.0210673	0.111069	-2.30678
RNAseq	Whole Blood	Day 1	gene7693 (ZNF134)	-0.0824791	4.35155	-2.32077	0.0211389	0.11138	-2.30549
RNAseq	Whole Blood	Day 1	gene112 (ADCY6)	-0.320134	0.201035	-2.32047	0.0211485	0.11138	-2.30532
RNAseq	Whole Blood	Day 1	gene9534 (ZNF254)	-0.130991	3.33531	-2.31997	0.0211737	0.111454	-2.30487
RNAseq	Whole Blood	Day 1	gene51271 (UBAP1)	-0.0463761	7.01352	-2.31986	0.0211986	0.111527	-2.30443
RNAseq	Whole Blood	Day 1	gene6165 (RPL35A)	-0.080446	8.55441	-2.3192	0.0212198	0.111579	-2.30405
RNAseq	Whole Blood	Day 1	gene4648 (MYO7B)	-0.122688	3.75926	-2.31903	0.0212456	0.111657	-2.30359
RNAseq	Whole Blood	Day 1	gene3680 (ITGA9)	-0.431725	-0.394662	-2.31769	0.0213172	0.111974	-2.30232
RNAseq	Whole Blood	Day 1	gene286006 (LSMEM1)	-0.16175	3.20686	-2.3174	0.0213302	0.111983	-2.30209
RNAseq	Whole Blood	Day 1	gene51552 (RAB14)	0.0620994	6.81398	2.31692	0.0213514	0.112036	2.30171
RNAseq	Whole Blood	Day 1	gene56261 (GPCPD1)	-0.10373	7.331	-2.31601	0.0214054	0.112261	-2.30076
RNAseq	Whole Blood	Day 1	gene92558 (BICDL1)	-0.106486	5.07104	-2.31518	0.0214543	0.112458	-2.29989
RNAseq	Whole Blood	Day 1	gene387751 (GVINP1)	0.115086	6.8546	2.31455	0.0214917	0.112595	2.29923
RNAseq	Whole Blood	Day 1	gene6950 (TCP1)	0.0510315	6.79214	2.31296	0.0215599	0.112893	2.29803
RNAseq	Whole Blood	Day 1	gene3995 (FADS3)	-0.143275	3.3462	-2.31268	0.0215944	0.113015	-2.29743
RNAseq	Whole Blood	Day 1	gene7850 (IL1R2)	-0.145048	6.17451	-2.31221	0.0216218	0.113099	-2.29695
RNAseq	Whole Blood	Day 1	gene5150 (PDE7A)	-0.0813108	6.93112	-2.31139	0.0216634	0.113258	-2.29622
RNAseq	Whole Blood	Day 1	gene100885782 (MYO16-AS1)	-0.586177	-2.53408	-2.31118	0.0216764	0.113267	-2.29599
RNAseq	Whole Blood	Day 7	gene608 (TNFRSF17)	0.699608	0.910406	3.49981	0.000554215	0.113297	3.45308
RNAseq	Whole Blood	Day 1	gene285590 (SH3PXD2B)	0.313915	1.49967	2.30976	0.0217636	0.113663	2.29447
RNAseq	Whole Blood	Day 1	gene5265 (SERPINA1)	0.0667344	9.4482	2.30842	0.0218338	0.11397	2.29325
RNAseq	Whole Blood	Day 1	gene6836 (SURF4)	0.0426622	7.26474	2.30798	0.0218577	0.114036	2.29283
RNAseq	Whole Blood	Day 1	gene51118 (UTP11)	0.0909274	4.22143	2.30779	0.0218707	0.114038	2.29261
RNAseq	Whole Blood	Day 1	gene132864 (CPEB2)	-0.116565	4.74772	-2.30745	0.021881	0.114038	-2.29243
RNAseq	Whole Blood	Day 1	gene27010 (TPK1)	0.091995	3.92095	2.30637	0.0219527	0.114353	2.29119
RNAseq	Whole Blood	Day 1	gene645811 (CCDC154)	0.162811	2.75354	2.30518	0.0220178	0.114581	2.29006
RNAseq	Whole Blood	Day 1	gene221 (ALDH3B1)	0.0936212	6.3196	2.30476	0.0220424	0.114581	2.28964
RNAseq	Whole Blood	Day 1	gene26996 (GPR160)	-0.139829	3.91426	-2.30456	0.0220519	0.114581	-2.28947
RNAseq	Whole Blood	Day 1	gene8864 (PER2)	0.0916298	4.54737	2.30424	0.0220548	0.114581	2.28942
RNAseq	Whole Blood	Day 1	gene50861 (STMN3)	-0.100229	5.84139	-2.30445	0.0220576	0.114581	-2.28938
RNAseq	Whole Blood	Day 1	gene54874 (FNBP1L)	-0.182491	2.22294	-2.30422	0.0220761	0.114581	-2.28906
RNAseq	Whole Blood	Day 1	gene3017 (H2BC5)	-0.149559	3.35351	-2.30422	0.0220767	0.114581	-2.28905
RNAseq	Whole Blood	Day 1	gene6789 (STK4)	-0.0450693	8.94269	-2.30347	0.0221073	0.114681	-2.28852
RNAseq	Whole Blood	Day 1	gene64645 (MFSD14A)	0.0590466	5.89733	2.30221	0.0221851	0.115025	2.28718
RNAseq	Whole Blood	Day 1	gene10809 (STARD10)	-0.090554	4.47418	-2.30121	0.0222412	0.115256	-2.28622
RNAseq	Whole Blood	Day 1	gene4660 (PPP1R12B)	-0.10686	6.7329	-2.29832	0.0224098	0.11607	-2.28335
RNAseq	Whole Blood	Day 1	gene55016 (MARCHF1)	0.127565	5.95672	2.29778	0.0224405	0.116169	2.28283
RNAseq	Whole Blood	Day 1	gene51422 (PRKAG2)	0.056514	5.91891	2.29646	0.0225159	0.116499	2.28155
RNAseq	Whole Blood	Day 1	gene51593 (SRRT)	0.0605157	7.21228	2.29645	0.0225338	0.116531	2.28125
RNAseq	Whole Blood	Day 1	gene5175 (PECAM1)	-0.0650374	9.8395	-2.29549	0.0225812	0.116716	-2.28045
RNAseq	Whole Blood	Day 1	gene6612 (SUMO3)	0.0783669	6.0514	2.29404	0.0226623	0.117075	2.27908
RNAseq	Whole Blood	Day 1	gene2512 (FTL)	-0.0826753	12.2938	-2.29314	0.0227196	0.11731	-2.27812
RNAseq	Whole Blood	Day 1	gene134429 (STARD4)	0.166254	2.72155	2.29076	0.0228502	0.11783	2.27593
RNAseq	Whole Blood	Day 1	gene56998 (CTNNBIP1)	-0.0907272	4.50901	-2.29053	0.0228687	0.11783	-2.27562
RNAseq	Whole Blood	Day 1	gene55578 (SUPT20H)	-0.0581808	6.5039	-2.29022	0.0228774	0.11783	-2.27548
RNAseq	Whole Blood	Day 1	gene386593 (CHKB-CPT1B)	0.0884659	7.252	2.29015	0.022884	0.11783	2.27537
RNAseq	Whole Blood	Day 1	gene25980 (AAR2)	0.0773115	4.9802	2.29009	0.0228912	0.11783	2.27525
RNAseq	Whole Blood	Day 1	gene51547 (SIRT7)	0.0639681	6.50891	2.29018	0.0228955	0.11783	2.27517
RNAseq	Whole Blood	Day 1	gene84901 (NFATC2IP)	0.0673886	6.52326	2.28951	0.022913	0.11783	2.27488
RNAseq	Whole Blood	Day 1	gene38 (ACAT1)	0.0881206	4.12439	2.28959	0.0229143	0.11783	2.27486
RNAseq	Whole Blood	Day 1	gene79007 (DBNDD1)	-0.190234	2.29375	-2.28911	0.0229477	0.117941	-2.2743
RNAseq	Whole Blood	Day 1	gene6695 (SPOCK1)	-0.336476	0.30865	-2.28884	0.0229748	0.11802	-2.27385
RNAseq	Whole Blood	Day 1	gene3710 (ITPR3)	-0.0756101	6.70524	-2.28807	0.0230115	0.118126	-2.27324
RNAseq	Whole Blood	Day 1	gene55450 (CAMK2N1)	-0.211097	1.6834	-2.28773	0.0230243	0.118126	-2.27303
RNAseq	Whole Blood	Day 1	gene284749 (LINC00494)	-0.225365	1.55196	-2.28765	0.0230358	0.118126	-2.27284
RNAseq	Whole Blood	Day 1	gene1778 (DYNC1H1)	0.0762273	8.7239	2.28722	0.0230538	0.118126	2.27254
RNAseq	Whole Blood	Day 1	gene284004 (HEXD)	0.101439	5.34826	2.28738	0.0230543	0.118126	2.27253
RNAseq	Whole Blood	Day 1	gene2859 (GPR35)	0.123583	3.69434	2.28662	0.0231057	0.118328	2.27168
RNAseq	Whole Blood	Day 1	gene10765 (KDM5B)	-0.0664238	5.90262	-2.2858	0.0231346	0.118416	-2.2712
RNAseq	Whole Blood	Day 1	gene22905 (EPN2)	-0.136422	3.51354	-2.28546	0.0231668	0.11852	-2.27067
RNAseq	Whole Blood	Day 1	gene83716 (CRISPLD2)	-0.12157	7.42224	-2.28474	0.0232127	0.118694	-2.26992
RNAseq	Whole Blood	Day 1	gene3267 (AGFG1)	0.0610565	6.2433	2.28389	0.0232593	0.118872	2.26915
RNAseq	Whole Blood	Day 1	gene8302 (KLRC4)	-0.139061	3.25865	-2.28362	0.0232773	0.118903	-2.26885
RNAseq	Whole Blood	Day 1	gene10935 (PRDX3)	0.0742941	5.47034	2.28169	0.0233904	0.11942	2.267
RNAseq	Whole Blood	Day 1	gene123920 (CMTM3)	0.0589953	6.59084	2.28103	0.0234404	0.119614	2.26618
RNAseq	Whole Blood	Day 1	gene23633 (KPNA6)	0.0572694	6.66969	2.27815	0.0235897	0.120315	2.26375
RNAseq	Whole Blood	Day 1	gene28940 (IGKV1-12)	0.535878	2.53134	2.27744	0.0236487	0.120472	2.26279
RNAseq	Whole Blood	Day 1	gene4357 (MPST)	-0.10582	4.41737	-2.27737	0.0236698	0.120472	-2.26245
RNAseq	Whole Blood	Day 1	gene246126 (TXLNGY)	-0.08762	-0.180398	-2.27548	0.0236724	0.120472	-2.2624
RNAseq	Whole Blood	Day 1	gene51128 (SAR1B)	0.0811201	4.78515	2.27685	0.0236778	0.120472	2.26232
RNAseq	Whole Blood	Day 1	gene339483 (MTMR9LP)	-0.385915	-0.52567	-2.27667	0.0236807	0.120472	-2.26227
RNAseq	Whole Blood	Day 1	gene5724 (PTAFR)	-0.0584319	9.07353	-2.27533	0.0237744	0.120887	-2.26076
RNAseq	Whole Blood	Day 1	gene23515 (MORC3)	0.0499166	6.48392	2.27389	0.0238631	0.121277	2.25933
RNAseq	Whole Blood	Day 1	gene747 (DAGLA)	0.158142	3.03355	2.27303	0.0239244	0.121527	2.25834
RNAseq	Whole Blood	Day 1	gene2180 (ACSL1)	-0.110713	9.2519	-2.27184	0.0239886	0.121791	-2.25731
RNAseq	Whole Blood	Day 1	gene8565 (YARS1)	0.0603146	6.00746	2.271	0.0240354	0.121967	2.25656
RNAseq	Whole Blood	Day 1	gene57648 (KIAA1522)	0.179191	2.37507	2.27116	0.0240535	0.121997	2.25627
RNAseq	Whole Blood	Day 1	gene8692 (HYAL2)	0.118766	3.54785	2.2701	0.0240942	0.122142	2.25562
RNAseq	Whole Blood	Day 1	gene23380 (SRGAP2)	0.0966255	6.11697	2.26825	0.0242101	0.122667	2.25378
RNAseq	Whole Blood	Day 1	gene8556 (CDC14A)	-0.0851206	5.37962	-2.2678	0.0242373	0.122742	-2.25335
RNAseq	Whole Blood	Day 1	gene8824 (CES2)	0.0638194	5.99225	2.26721	0.0242777	0.122885	2.25271
RNAseq	Whole Blood	Day 1	gene1486 (CTBS)	-0.080305	5.74217	-2.26713	0.0242996	0.122934	-2.25236
RNAseq	Whole Blood	Day 1	gene644246 (KANSL1-AS1)	-0.233259	0.597531	-2.26648	0.0243203	0.122977	-2.25203
RNAseq	Whole Blood	Day 1	gene114790 (STK11IP)	0.0728528	5.48063	2.26549	0.024381	0.123221	2.25107
RNAseq	Whole Blood	Day 1	gene113730 (KLHDC7B)	0.149225	3.46829	2.26475	0.0244211	0.123362	2.25044
RNAseq	Whole Blood	Day 1	gene1387 (CREBBP)	-0.0675334	9.06302	-2.26433	0.0244492	0.123416	-2.25
RNAseq	Whole Blood	Day 1	gene3838 (KPNA2)	0.111319	4.333	2.26426	0.0244564	0.123416	2.24988
RNAseq	Whole Blood	Day 1	gene9601 (PDIA4)	0.101413	6.63536	2.26309	0.0245179	0.123663	2.24892
RNAseq	Whole Blood	Day 1	gene1659 (DHX8)	0.0492802	6.84636	2.26269	0.0245546	0.123786	2.24834
RNAseq	Whole Blood	Day 1	gene125144 (SNHG29)	-0.104142	7.14824	-2.26061	0.0246857	0.124335	-2.24629
RNAseq	Whole Blood	Day 1	gene4670 (HNRNPM)	0.0493876	7.96285	2.2605	0.0246883	0.124335	2.24625
RNAseq	Whole Blood	Day 1	gene5142 (PDE4B)	0.0908897	6.61961	2.25921	0.0247725	0.124697	2.24493
RNAseq	Whole Blood	Day 1	gene57658 (CALCOCO1)	-0.0540122	7.67441	-2.25865	0.0248101	0.124823	-2.24435
RNAseq	Whole Blood	Day 1	gene51063 (CALHM2)	0.0889155	6.21817	2.25791	0.0248706	0.125065	2.24341
RNAseq	Whole Blood	Day 1	gene9377 (COX5A)	0.0826454	5.61764	2.25684	0.0249331	0.12523	2.24244
RNAseq	Whole Blood	Day 1	gene399715 (LINC02649)	-0.229495	2.05541	-2.2565	0.0249392	0.12523	-2.24234
RNAseq	Whole Blood	Day 1	gene84251 (SGIP1)	-0.390376	-0.441115	-2.25694	0.0249409	0.12523	-2.24232
RNAseq	Whole Blood	Day 1	gene5101 (PCDH9)	-0.226015	1.52184	-2.25613	0.0249726	0.125326	-2.24183
RNAseq	Whole Blood	Day 1	gene1296 (COL8A2)	0.212024	2.22078	2.25594	0.0249857	0.125329	2.24162
RNAseq	Whole Blood	Day 1	gene51108 (METTL9)	-0.0681546	7.1485	-2.25478	0.0250571	0.125624	-2.24052
RNAseq	Whole Blood	Day 1	gene55704 (CCDC88A)	0.112044	6.23924	2.25368	0.0251336	0.125944	2.23934
RNAseq	Whole Blood	Day 1	gene55022 (PID1)	0.143773	4.7064	2.2511	0.0252973	0.126702	2.23683
RNAseq	Whole Blood	Day 1	gene1964 (EIF1AX)	0.0929499	5.24762	2.24901	0.0254076	0.127137	2.23515
RNAseq	Whole Blood	Day 1	gene114793 (FMNL2)	0.234153	2.50617	2.24911	0.0254152	0.127137	2.23503
RNAseq	Whole Blood	Day 1	gene10550 (ARL6IP5)	0.0552591	7.49911	2.24904	0.0254223	0.127137	2.23492
RNAseq	Whole Blood	Day 1	gene115548 (FCHO2)	-0.0959148	4.73244	-2.24877	0.0254424	0.127174	-2.23462
RNAseq	Whole Blood	Day 1	gene63939 (FAM217B)	-0.0835495	5.20196	-2.24705	0.0255397	0.127597	-2.23314
RNAseq	Whole Blood	Day 1	gene9452 (ITM2A)	-0.0833907	5.22275	-2.24692	0.0255617	0.127643	-2.23281
RNAseq	Whole Blood	Day 1	gene9816 (URB2)	0.110898	3.64299	2.24616	0.0255859	0.1277	2.23244
RNAseq	Whole Blood	Day 1	gene201294 (UNC13D)	-0.0559774	8.59239	-2.24534	0.0256568	0.12799	-2.23137
RNAseq	Whole Blood	Day 1	gene100526737 (RBM14-RBM4)	0.0552149	6.48922	2.24468	0.0257097	0.12819	2.23057
RNAseq	Whole Blood	Day 7	gene91775 (NXPE3)	0.0847612	5.98695	3.45995	0.000640353	0.128288	3.41392
RNAseq	Whole Blood	Day 1	gene9261 (MAPKAPK2)	-0.0543745	7.58882	-2.24325	0.0258028	0.128591	-2.22917
RNAseq	Whole Blood	Day 1	gene5727 (PTCH1)	-0.107925	4.93296	-2.2424	0.025856	0.128792	-2.22837
RNAseq	Whole Blood	Day 1	gene64170 (CARD9)	0.114585	4.90315	2.24204	0.0258823	0.12881	2.22797
RNAseq	Whole Blood	Day 1	gene113829 (SLC35A4)	0.0540248	6.37286	2.24183	0.0258854	0.12881	2.22793
RNAseq	Whole Blood	Day 1	gene9440 (MED17)	0.0689726	5.04178	2.24153	0.0259093	0.128865	2.22757
RNAseq	Whole Blood	Day 1	gene100233209 (PCED1B-AS1)	-0.0585448	5.94718	-2.24098	0.0259527	0.129016	-2.22692
RNAseq	Whole Blood	Day 1	gene3205 (HOXA9)	0.382069	-0.281214	2.24011	0.0259971	0.129173	2.22626
RNAseq	Whole Blood	Day 1	gene170463 (SSBP4)	0.0830235	6.39896	2.23984	0.0260198	0.129222	2.22592
RNAseq	Whole Blood	Day 1	gene10466 (COG5)	0.0750786	5.16627	2.23921	0.0260695	0.129404	2.22518
RNAseq	Whole Blood	Day 1	gene9903 (KLHL21)	-0.0696942	7.02208	-2.23849	0.0261005	0.129445	-2.22471
RNAseq	Whole Blood	Day 1	gene123283 (TARS3)	-0.0912984	4.25903	-2.2386	0.0261034	0.129445	-2.22467
RNAseq	Whole Blood	Day 1	gene5058 (PAK1)	0.059228	7.91349	2.23825	0.0261259	0.12948	2.22434
RNAseq	Whole Blood	Day 1	gene23609 (MKRN2)	-0.0741153	4.93417	-2.23831	0.0261364	0.12948	-2.22418
RNAseq	Whole Blood	Day 1	gene339390 (CLEC4G)	0.300875	0.218547	2.2374	0.0261786	0.129623	2.22355
RNAseq	Whole Blood	Day 1	gene51706 (CYB5R1)	-0.0681794	5.33391	-2.23733	0.0261912	0.129623	-2.22337
RNAseq	Whole Blood	Day 1	gene5595 (MAPK3)	-0.0664891	6.88128	-2.23692	0.0262137	0.129643	-2.22303
RNAseq	Whole Blood	Day 1	gene256021 (LINC01619)	-0.237532	1.41121	-2.23661	0.0262341	0.129643	-2.22273
RNAseq	Whole Blood	Day 1	gene51231 (VRK3)	-0.0528022	6.08397	-2.23664	0.0262379	0.129643	-2.22267
RNAseq	Whole Blood	Day 1	gene84824 (FCRLA)	-0.135109	4.44821	-2.2365	0.026247	0.129643	-2.22254
RNAseq	Whole Blood	Day 1	gene9114 (ATP6V0D1)	0.0437159	7.81983	2.23614	0.0262677	0.129681	2.22223
RNAseq	Whole Blood	Day 1	gene55770 (EXOC2)	0.0655726	5.61503	2.23469	0.0263607	0.13002	2.22086
RNAseq	Whole Blood	Day 1	gene3191 (HNRNPL)	0.039199	7.85696	2.23481	0.0263623	0.13002	2.22083
RNAseq	Whole Blood	Day 1	gene4682 (NUBP1)	0.0823653	4.9846	2.23414	0.0263972	0.130128	2.22032
RNAseq	Whole Blood	Day 1	gene550112 (UBA6-AS1)	-0.118036	2.82764	-2.23357	0.0264433	0.130291	-2.21964
RNAseq	Whole Blood	Day 1	gene56938 (ARNTL2)	0.417804	0.0496213	2.23241	0.0264841	0.130318	2.21904
RNAseq	Whole Blood	Day 1	gene54431 (DNAJC10)	0.0692121	6.17419	2.23291	0.0264851	0.130318	2.21902
RNAseq	Whole Blood	Day 1	gene7410 (VAV2)	0.0868995	5.19275	2.23286	0.0264877	0.130318	2.21899
RNAseq	Whole Blood	Day 1	gene1105 (CHD1)	0.0641896	6.94854	2.23194	0.0265422	0.130522	2.21818
RNAseq	Whole Blood	Day 1	gene100861555 (LINC00565)	-0.206992	2.00386	-2.23147	0.0265852	0.130669	-2.21755
RNAseq	Whole Blood	Day 1	gene54205 (CYCS)	0.082667	4.96644	2.23045	0.0266346	0.130817	2.21683
RNAseq	Whole Blood	Day 1	gene27202 (C5AR2)	-0.0945759	5.95593	-2.23038	0.0266415	0.130817	-2.21673
RNAseq	Whole Blood	Day 1	gene23164 (MPRIP)	-0.0569903	7.81864	-2.22901	0.0267406	0.13124	-2.21528
RNAseq	Whole Blood	Day 7	gene28921 (IGKV2-28)	0.689075	2.29409	3.44756	0.00066858	0.131317	3.40215
RNAseq	Whole Blood	Day 1	gene83667 (SESN2)	-0.099931	4.72203	-2.22835	0.0267884	0.13141	-2.21459
RNAseq	Whole Blood	Day 1	gene2197 (FAU)	-0.0737919	8.2585	-2.22804	0.0268032	0.131418	-2.21437
RNAseq	Whole Blood	Day 1	gene10989 (IMMT)	0.0576244	6.28439	2.22694	0.0268833	0.131747	2.21321
RNAseq	Whole Blood	Day 1	gene113828 (FAM83F)	-0.527159	-1.67835	-2.22634	0.0269137	0.131831	-2.21277
RNAseq	Whole Blood	Day 1	gene11035 (RIPK3)	0.0749791	5.31811	2.2259	0.0269538	0.131963	2.21219
RNAseq	Whole Blood	Day 1	gene56850 (GRIPAP1)	0.0614305	7.03734	2.22581	0.0269756	0.132005	2.21187
RNAseq	Whole Blood	Day 1	gene6640 (SNTA1)	-0.154489	2.30667	-2.22526	0.0269939	0.13203	-2.21161
RNAseq	Whole Blood	Day 1	gene23254 (KAZN)	-0.156164	2.95824	-2.2243	0.0270755	0.132365	-2.21043
RNAseq	Whole Blood	Day 1	gene5714 (PSMD8)	0.0556331	6.31922	2.22332	0.0271288	0.132551	2.20966
RNAseq	Whole Blood	Day 1	gene56829 (ZC3HAV1)	0.0661696	7.77752	2.22312	0.0271461	0.132551	2.20941
RNAseq	Whole Blood	Day 1	gene57139 (RGL3)	-0.286721	1.44154	-2.22324	0.0271534	0.132551	-2.20931
RNAseq	Whole Blood	Day 1	gene23163 (GGA3)	0.0508607	7.05943	2.22194	0.0272243	0.132815	2.20829
RNAseq	Whole Blood	Day 1	gene1880 (GPR183)	-0.107099	5.64286	-2.22186	0.0272339	0.132815	-2.20815
RNAseq	Whole Blood	Day 7	gene28468 (IGHV1-18)	0.726598	2.18635	3.43842	0.000689692	0.132859	3.39364
RNAseq	Whole Blood	Day 1	gene3376 (IARS1)	0.0641676	5.86809	2.2212	0.0272718	0.132935	2.20761
RNAseq	Whole Blood	Day 1	gene930 (CD19)	-0.135054	4.31801	-2.21885	0.0274436	0.133708	-2.20515
RNAseq	Whole Blood	Day 1	gene220002 (CYB561A3)	0.056052	6.42318	2.21849	0.027463	0.133737	2.20487
RNAseq	Whole Blood	Day 1	gene10044 (SH2D3C)	0.0552215	7.69984	2.21823	0.0274827	0.133757	2.20459
RNAseq	Whole Blood	Day 1	gene939 (CD27)	-0.0866016	6.4975	-2.2181	0.0274938	0.133757	-2.20443
RNAseq	Whole Blood	Day 1	gene54555 (DDX49)	0.0658113	5.16751	2.21694	0.0275627	0.134027	2.20345
RNAseq	Whole Blood	Day 1	gene28907 (IGKV5-2)	-0.704515	-0.706786	-2.21663	0.0275918	0.134078	-2.20304
RNAseq	Whole Blood	Day 1	gene11328 (FKBP9)	-0.168975	2.1082	-2.21654	0.0276106	0.134078	-2.20277
RNAseq	Whole Blood	Day 1	gene1314 (COPA)	0.0510993	7.83339	2.21605	0.02763	0.134078	2.2025
RNAseq	Whole Blood	Day 1	gene1124 (CHN2)	0.118166	3.72592	2.21606	0.0276313	0.134078	2.20248
RNAseq	Whole Blood	Day 1	gene58533 (SNX6)	0.0744501	6.17714	2.21568	0.027651	0.134078	2.2022
RNAseq	Whole Blood	Day 1	gene84689 (MS4A14)	0.169191	4.28676	2.2157	0.0276708	0.134078	2.20192
RNAseq	Whole Blood	Day 1	gene55890 (GPRC5C)	0.390954	-0.904776	2.21524	0.0276711	0.134078	2.20192
RNAseq	Whole Blood	Day 1	gene23277 (CLUH)	0.0769822	5.86285	2.21504	0.0276923	0.134078	2.20162
RNAseq	Whole Blood	Day 1	gene64407 (RGS18)	-0.116245	7.18612	-2.21524	0.0276936	0.134078	-2.2016
RNAseq	Whole Blood	Day 1	gene2814 (GP5)	-0.166201	2.47956	-2.21456	0.0277399	0.134237	-2.20095
RNAseq	Whole Blood	Day 1	gene10735 (STAG2)	-0.0546691	7.86056	-2.21399	0.027791	0.134419	-2.20022
RNAseq	Whole Blood	Day 1	gene974 (CD79B)	-0.107575	5.95152	-2.2133	0.0278274	0.134531	-2.19971
RNAseq	Whole Blood	Day 1	gene10140 (TOB1)	-0.0718383	6.13919	-2.21239	0.0278837	0.134619	-2.19892
RNAseq	Whole Blood	Day 1	gene10636 (RGS14)	-0.0665709	8.06219	-2.21242	0.027884	0.134619	-2.19891
RNAseq	Whole Blood	Day 1	gene3939 (LDHA)	0.0609111	7.56508	2.21242	0.0278859	0.134619	2.19889
RNAseq	Whole Blood	Day 1	gene100526842 (RPL17-C18orf32)	-0.0825279	8.61188	-2.21211	0.027905	0.134646	-2.19862
RNAseq	Whole Blood	Day 1	gene64432 (MRPS25)	0.0822653	5.62647	2.21111	0.0279696	0.134892	2.19771
RNAseq	Whole Blood	Day 1	gene6583 (SLC22A4)	-0.120146	4.0503	-2.21015	0.0280502	0.135216	-2.19658
RNAseq	Whole Blood	Day 1	gene7067 (THRA)	-0.0790383	5.23848	-2.20927	0.0281064	0.135422	-2.1958
RNAseq	Whole Blood	Day 1	gene1407 (CRY1)	-0.091778	4.03542	-2.20874	0.0281413	0.135525	-2.19531
RNAseq	Whole Blood	Day 1	gene192670 (AGO4)	-0.0551595	8.20084	-2.20667	0.0282867	0.136159	-2.19329
RNAseq	Whole Blood	Day 1	gene10520 (ZNF211)	-0.0822955	4.74735	-2.20603	0.0283353	0.136246	-2.19261
RNAseq	Whole Blood	Day 1	gene3732 (CD82)	-0.0744473	7.26523	-2.20575	0.0283531	0.136246	-2.19237
RNAseq	Whole Blood	Day 1	gene10291 (SF3A1)	-0.0477015	8.41297	-2.20558	0.0283554	0.136246	-2.19233
RNAseq	Whole Blood	Day 1	gene5965 (RECQL)	0.0676121	5.87899	2.20564	0.0283591	0.136246	2.19228
RNAseq	Whole Blood	Day 1	gene2273 (FHL1)	-0.10652	4.21197	-2.20529	0.0283991	0.136373	-2.19173
RNAseq	Whole Blood	Day 1	gene10467 (ZNHIT1)	-0.0685888	5.11681	-2.20295	0.0285624	0.137091	-2.18947
RNAseq	Whole Blood	Day 1	gene8453 (CUL2)	0.0723293	4.95564	2.20198	0.0286101	0.13721	2.18882
RNAseq	Whole Blood	Day 1	gene27037 (TRMT2A)	0.0731833	5.5913	2.20194	0.028623	0.13721	2.18864
RNAseq	Whole Blood	Day 1	gene622 (BDH1)	-0.16906	2.36753	-2.20177	0.0286283	0.13721	-2.18857
RNAseq	Whole Blood	Day 1	gene7450 (VWF)	-0.139839	3.68485	-2.20163	0.0286579	0.137227	-2.18816
RNAseq	Whole Blood	Day 1	gene1200 (TPP1)	0.0605223	8.6657	2.20149	0.0286668	0.137227	2.18804
RNAseq	Whole Blood	Day 1	gene4689 (NCF4)	-0.0707402	8.17084	-2.2013	0.0286763	0.137227	-2.18791
RNAseq	Whole Blood	Day 1	gene11043 (MID2)	-0.130996	2.93675	-2.20107	0.0286867	0.137227	-2.18777
RNAseq	Whole Blood	Day 1	gene25844 (YIPF3)	-0.0417235	7.04217	-2.19994	0.0287769	0.137512	-2.18653
RNAseq	Whole Blood	Day 1	gene9775 (EIF4A3)	0.0579148	5.81097	2.19984	0.0287797	0.137512	2.18649
RNAseq	Whole Blood	Day 1	gene113263 (GLCCI1)	-0.0936982	5.04583	-2.19967	0.0287874	0.137512	-2.18639
RNAseq	Whole Blood	Day 1	gene639 (PRDM1)	0.0953136	6.44733	2.19937	0.0288102	0.137551	2.18607
RNAseq	Whole Blood	Day 1	gene84282 (RNF135)	0.0679357	5.30196	2.1993	0.0288229	0.137551	2.1859
RNAseq	Whole Blood	Day 1	gene51114 (ZDHHC9)	0.152645	2.27303	2.19837	0.0288798	0.1377	2.18512
RNAseq	Whole Blood	Day 1	gene55113 (XKR8)	-0.0731618	6.294	-2.19844	0.0288816	0.1377	-2.1851
RNAseq	Whole Blood	Day 1	gene2782 (GNB1)	0.0273122	9.06452	2.19797	0.028916	0.137798	2.18463
RNAseq	Whole Blood	Day 1	gene3932 (LCK)	-0.0605483	7.9139	-2.1973	0.0289658	0.13797	-2.18395
RNAseq	Whole Blood	Day 1	gene25841 (ABTB2)	0.178233	2.51555	2.19624	0.0290402	0.138259	2.18294
RNAseq	Whole Blood	Day 1	gene3190 (HNRNPK)	0.0302181	9.49255	2.19601	0.0290657	0.138275	2.18259
RNAseq	Whole Blood	Day 1	gene4621 (MYH3)	0.11792	3.55219	2.19579	0.0290712	0.138275	2.18252
RNAseq	Whole Blood	Day 1	gene9466 (IL27RA)	0.0628999	6.81998	2.19535	0.0291007	0.138349	2.18212
RNAseq	Whole Blood	Day 1	gene84787 (KMT5C)	-0.125428	3.54407	-2.19488	0.0291454	0.138496	-2.18151
RNAseq	Whole Blood	Day 1	gene932 (MS4A3)	-0.184413	2.85007	-2.19439	0.0291776	0.138583	-2.18108
RNAseq	Whole Blood	Day 1	gene253782 (CERS6)	0.0898801	5.34865	2.19416	0.0291924	0.138588	2.18088
RNAseq	Whole Blood	Day 1	gene51559 (NT5DC3)	-0.148823	2.93366	-2.19296	0.0292774	0.138854	-2.17973
RNAseq	Whole Blood	Day 1	gene101927221 (UBR5-AS1)	-0.128889	3.27173	-2.19281	0.0292847	0.138854	-2.17963
RNAseq	Whole Blood	Day 1	gene283349 (RASSF3)	-0.0637617	8.42234	-2.19264	0.0292901	0.138854	-2.17956
RNAseq	Whole Blood	Day 1	gene89832 (CHRFAM7A)	-0.652767	-2.20852	-2.19074	0.0294423	0.139501	-2.17751
RNAseq	Whole Blood	Day 1	gene4775 (NFATC3)	-0.0535213	7.80473	-2.19031	0.0294667	0.139501	-2.17719
RNAseq	Whole Blood	Day 1	gene5018 (OXA1L)	0.0505213	7.16336	2.19037	0.0294683	0.139501	2.17716
RNAseq	Whole Blood	Day 1	gene23511 (NUP188)	0.0577018	6.21906	2.19016	0.0294825	0.139502	2.17697
RNAseq	Whole Blood	Day 1	gene90637 (ZFAND2A)	-0.118902	3.21637	-2.1897	0.0295162	0.139596	-2.17652
RNAseq	Whole Blood	Day 1	gene6194 (RPS6)	-0.0905988	10.427	-2.18929	0.029547	0.139616	-2.17611
RNAseq	Whole Blood	Day 1	gene146722 (CD300LF)	0.0695413	6.6082	2.1892	0.0295567	0.139616	2.17598
RNAseq	Whole Blood	Day 1	gene8439 (NSMAF)	-0.0480586	6.14519	-2.18901	0.0295624	0.139616	-2.1759
RNAseq	Whole Blood	Day 1	gene79989 (TTC26)	0.248034	1.33491	2.18682	0.02973	0.140342	2.17367
RNAseq	Whole Blood	Day 1	gene3455 (IFNAR2)	0.0537288	6.94848	2.1865	0.0297466	0.140354	2.17345
RNAseq	Whole Blood	Day 1	gene84033 (OBSCN)	-0.100321	6.76941	-2.18411	0.0299326	0.141141	-2.17098
RNAseq	Whole Blood	Day 1	gene7327 (UBE2G2)	0.0575609	6.69948	2.18393	0.0299415	0.141141	2.17086
RNAseq	Whole Blood	Day 1	gene1235 (CCR6)	-0.113344	4.68475	-2.18332	0.0299917	0.141311	-2.1702
RNAseq	Whole Blood	Day 1	gene778 (CACNA1F)	0.239933	1.03448	2.18224	0.0300508	0.141523	2.16942
RNAseq	Whole Blood	Day 1	gene55313 (CPPED1)	-0.0713666	8.94783	-2.18032	0.0302257	0.142275	-2.16712
RNAseq	Whole Blood	Day 1	gene1794 (DOCK2)	0.0492285	8.92135	2.17991	0.030239	0.142275	2.16695
RNAseq	Whole Blood	Day 1	gene6314 (ATXN7)	0.0784276	6.90741	2.17976	0.030256	0.142288	2.16672
RNAseq	Whole Blood	Day 1	gene285973 (ATG9B)	-0.128282	3.19192	-2.17948	0.030277	0.14232	-2.16645
RNAseq	Whole Blood	Day 1	gene7566 (ZNF18)	-0.0911313	4.37471	-2.17897	0.0303027	0.142374	-2.16611
RNAseq	Whole Blood	Day 7	gene28395 (IGHV4-34)	0.661965	2.24226	3.41587	0.000753559	0.142423	3.36931
RNAseq	Whole Blood	Day 1	gene6322 (SCML1)	0.159276	3.09146	2.1787	0.0303429	0.142451	2.16559
RNAseq	Whole Blood	Day 1	gene4117 (MAK)	-0.162332	3.67281	-2.17837	0.0303609	0.142451	-2.16535
RNAseq	Whole Blood	Day 1	gene8445 (DYRK2)	-0.0700443	6.25272	-2.17817	0.0303664	0.142451	-2.16528
RNAseq	Whole Blood	Day 1	gene8087 (FXR1)	-0.0452273	6.58606	-2.17807	0.0303759	0.142451	-2.16515
RNAseq	Whole Blood	Day 1	gene57587 (CFAP97)	-0.0873948	4.5465	-2.17753	0.03044	0.142685	-2.16432
RNAseq	Whole Blood	Day 1	gene5905 (RANGAP1)	0.0645675	6.50882	2.17653	0.0304953	0.142877	2.1636
RNAseq	Whole Blood	Day 1	gene57161 (PELI2)	-0.0708869	6.08754	-2.17568	0.0305766	0.14313	-2.16254
RNAseq	Whole Blood	Day 1	gene6201 (RPS7)	-0.0990572	8.5064	-2.17536	0.0305778	0.14313	-2.16252
RNAseq	Whole Blood	Day 1	gene100507639 (LINC02432)	0.176989	2.49239	2.17535	0.0305979	0.143157	2.16226
RNAseq	Whole Blood	Day 1	gene9856 (KIAA0319)	-0.188762	2.63332	-2.17488	0.0306165	0.143177	-2.16202
RNAseq	Whole Blood	Day 1	gene100526664 (LY75-CD302)	0.0680275	8.07371	2.1744	0.0306595	0.143311	2.16146
RNAseq	Whole Blood	Day 1	gene79621 (RNASEH2B)	0.0840655	4.9924	2.17398	0.0306929	0.1434	2.16103
RNAseq	Whole Blood	Day 1	gene5603 (MAPK13)	-0.0966167	7.00468	-2.17355	0.0307232	0.143475	-2.16064
RNAseq	Whole Blood	Day 1	gene81786 (TRIM7)	0.173324	1.93764	2.17265	0.0307905	0.143723	2.15977
RNAseq	Whole Blood	Day 1	gene54927 (CHCHD3)	0.0830028	4.51576	2.1716	0.0308621	0.143958	2.15885
RNAseq	Whole Blood	Day 1	gene80169 (CTC1)	-0.0693525	7.2044	-2.17161	0.0308792	0.143958	-2.15863
RNAseq	Whole Blood	Day 1	gene374 (AREG)	0.56266	-1.05075	2.17123	0.0308841	0.143958	2.15856
RNAseq	Whole Blood	Day 1	gene27075 (TSPAN13)	-0.159596	2.75525	-2.17043	0.0309667	0.144276	-2.1575
RNAseq	Whole Blood	Day 1	gene64750 (SMURF2)	-0.0620955	5.32741	-2.16918	0.0310448	0.144527	-2.1565
RNAseq	Whole Blood	Day 1	gene4209 (MEF2D)	-0.0569641	7.48249	-2.16915	0.0310495	0.144527	-2.15644
RNAseq	Whole Blood	Day 1	gene284185 (LINC00482)	0.240974	1.77104	2.16839	0.0311167	0.144653	2.15558
RNAseq	Whole Blood	Day 1	gene51684 (SUFU)	0.0651257	5.43628	2.1685	0.031118	0.144653	2.15556
RNAseq	Whole Blood	Day 1	gene11142 (PKIG)	-0.130348	3.22468	-2.16837	0.0311198	0.144653	-2.15554
RNAseq	Whole Blood	Day 1	gene84634 (KISS1R)	-0.313344	0.34538	-2.16703	0.03122	0.145051	-2.15426
RNAseq	Whole Blood	Day 1	gene3570 (IL6R)	-0.0445518	9.50118	-2.16602	0.0312944	0.14523	-2.15331
RNAseq	Whole Blood	Day 1	gene23347 (SMCHD1)	0.0732865	9.41603	2.16615	0.0312978	0.14523	2.15327
RNAseq	Whole Blood	Day 1	gene6402 (SELL)	0.0646889	10.4559	2.16603	0.0313019	0.14523	2.15321
RNAseq	Whole Blood	Day 1	gene171389 (NLRP6)	-0.12323	5.35309	-2.16577	0.0313237	0.145264	-2.15294
RNAseq	Whole Blood	Day 1	gene388591 (RNF207)	-0.231244	1.4385	-2.16513	0.0313781	0.145449	-2.15224
RNAseq	Whole Blood	Day 1	gene23200 (ATP11B)	-0.0620202	6.99748	-2.16444	0.0314228	0.145563	-2.15168
RNAseq	Whole Blood	Day 1	gene100505865 (LINC00920)	-0.249631	0.990049	-2.16426	0.031437	0.145563	-2.1515
RNAseq	Whole Blood	Day 1	gene7328 (UBE2H)	-0.0498154	7.3868	-2.16432	0.0314464	0.145563	-2.15138
RNAseq	Whole Blood	Day 1	gene170691 (ADAMTS17)	-0.226539	1.28251	-2.16386	0.0314636	0.145575	-2.15116
RNAseq	Whole Blood	Day 1	gene55647 (RAB20)	0.173929	3.73398	2.16301	0.0315221	0.145779	2.15042
RNAseq	Whole Blood	Day 1	gene54764 (ZRANB1)	-0.0642323	6.34729	-2.16176	0.0316402	0.146196	-2.14893
RNAseq	Whole Blood	Day 1	gene140901 (STK35)	-0.0517827	6.08352	-2.16152	0.0316415	0.146196	-2.14891
RNAseq	Whole Blood	Day 1	gene3772 (KCNJ15)	0.0998299	7.50714	2.16114	0.0316839	0.146324	2.14838
RNAseq	Whole Blood	Day 1	gene100529239 (RPS10-NUDT3)	-0.0732471	9.0702	-2.15998	0.0317703	0.146656	-2.14729
RNAseq	Whole Blood	Day 1	gene414 (ARSD)	0.0931595	5.21317	2.1597	0.031796	0.146707	2.14697
RNAseq	Whole Blood	Day 1	gene84271 (POLDIP3)	0.0435514	7.11556	2.15884	0.0318626	0.146946	2.14613
RNAseq	Whole Blood	Day 1	gene645367 (GGT8P)	0.555793	-1.72777	2.15554	0.0321102	0.14802	2.14304
RNAseq	Whole Blood	Day 1	gene64595 (TTTY15)	0.0849966	-1.10393	2.15383	0.032145	0.148113	2.1426
RNAseq	Whole Blood	Day 1	gene83857 (TMTC1)	0.168146	2.24176	2.15479	0.0321927	0.148264	2.14201
RNAseq	Whole Blood	Day 1	gene285286 (LINC00877)	0.12253	3.88161	2.15428	0.0322144	0.148296	2.14174
RNAseq	Whole Blood	Day 1	gene54923 (LIME1)	-0.0951444	6.40127	-2.15383	0.0322596	0.148436	-2.14118
RNAseq	Whole Blood	Day 1	gene57605 (PITPNM2)	-0.0756806	5.86152	-2.1525	0.0323678	0.148816	-2.13984
RNAseq	Whole Blood	Day 1	gene84864 (RIOX2)	0.0871286	4.33623	2.15223	0.0323719	0.148816	2.13979
RNAseq	Whole Blood	Day 1	gene5110 (PCMT1)	0.062826	5.6923	2.1517	0.0324272	0.148949	2.13911
RNAseq	Whole Blood	Day 1	gene2060 (EPS15)	0.0513052	6.60183	2.15154	0.0324306	0.148949	2.13906
RNAseq	Whole Blood	Day 1	gene430 (ASCL2)	0.131979	3.72822	2.15058	0.0325128	0.149258	2.13805
RNAseq	Whole Blood	Day 1	gene7076 (TIMP1)	-0.0775573	6.83655	-2.14987	0.032574	0.149428	-2.1373
RNAseq	Whole Blood	Day 1	gene51339 (DACT1)	-0.230697	1.93532	-2.14969	0.0325909	0.149428	-2.13709
RNAseq	Whole Blood	Day 1	gene80019 (UBTD1)	-0.122776	3.87172	-2.1496	0.0325947	0.149428	-2.13704
RNAseq	Whole Blood	Day 1	gene340348 (TSPAN33)	-0.0894303	5.22842	-2.14913	0.0326408	0.149571	-2.13647
RNAseq	Whole Blood	Day 1	gene56882 (CDC42SE1)	-0.0440952	9.73941	-2.1482	0.032704	0.149775	-2.1357
RNAseq	Whole Blood	Day 1	gene476 (ATP1A1)	0.0543801	8.60251	2.14781	0.0327303	0.149775	2.13538
RNAseq	Whole Blood	Day 1	gene433 (ASGR2)	0.136096	4.58794	2.14788	0.0327359	0.149775	2.13531
RNAseq	Whole Blood	Day 1	gene7049 (TGFBR3)	-0.131688	5.38353	-2.14769	0.0327451	0.149775	-2.1352
RNAseq	Whole Blood	Day 7	gene3514 (IGKC)	0.490883	8.51243	3.39347	0.000807977	0.14988	3.35005
RNAseq	Whole Blood	Day 1	gene6204 (RPS10)	-0.0825809	8.92856	-2.14648	0.0328429	0.150154	-2.134
RNAseq	Whole Blood	Day 1	gene63916 (ELMO2)	0.0551306	6.53965	2.14546	0.0329171	0.150396	2.13309
RNAseq	Whole Blood	Day 1	gene27128 (CYTH4)	0.0608794	9.14586	2.14548	0.0329259	0.150396	2.13299
RNAseq	Whole Blood	Day 1	gene1138 (CHRNA5)	0.511374	-1.54593	2.14351	0.0330827	0.151044	2.13108
RNAseq	Whole Blood	Day 1	gene64794 (DDX31)	0.0946417	3.74741	2.14313	0.0331079	0.15109	2.13077
RNAseq	Whole Blood	Day 1	gene100289635 (ZNF605)	-0.10468	3.77773	-2.14199	0.0332057	0.151467	-2.12959
RNAseq	Whole Blood	Day 1	gene3241 (HPCAL1)	-0.0540777	6.67115	-2.14167	0.0332321	0.151519	-2.12927
RNAseq	Whole Blood	Day 1	gene387509 (GPR153)	-0.198382	2.02374	-2.1411	0.033277	0.151654	-2.12873
RNAseq	Whole Blood	Day 1	gene23450 (SF3B3)	0.0570575	7.31092	2.14048	0.0333207	0.151784	2.1282
RNAseq	Whole Blood	Day 1	gene28595 (TRBV7-3)	-0.249319	0.523714	-2.13982	0.0333834	0.152001	-2.12744
RNAseq	Whole Blood	Day 1	gene162514 (TRPV3)	-0.304023	0.152185	-2.13805	0.0335166	0.152538	-2.12584
RNAseq	Whole Blood	Day 1	gene81035 (COLEC12)	-0.507511	-0.602752	-2.13773	0.0335558	0.152623	-2.12537
RNAseq	Whole Blood	Day 1	gene285368 (PRRT3)	-0.122207	2.86882	-2.13755	0.0335658	0.152623	-2.12525
RNAseq	Whole Blood	Day 1	gene65996 (CENPBD1P1)	-0.0570186	5.17925	-2.13724	0.0335917	0.152672	-2.12494
RNAseq	Whole Blood	Day 1	gene375133 (PI4KAP2)	0.0966582	3.892	2.13686	0.0336328	0.152751	2.12445
RNAseq	Whole Blood	Day 1	gene26258 (BLOC1S6)	0.0622396	5.78148	2.13673	0.0336396	0.152751	2.12437
RNAseq	Whole Blood	Day 1	gene7040 (TGFB1)	0.0625504	9.54365	2.13644	0.0336663	0.152802	2.12405
RNAseq	Whole Blood	Day 1	gene65260 (COA7)	0.152329	2.39101	2.13585	0.0337005	0.152889	2.12364
RNAseq	Whole Blood	Day 1	gene92579 (G6PC3)	0.10511	3.88603	2.13452	0.0338184	0.153354	2.12223
RNAseq	Whole Blood	Day 1	gene6556 (SLC11A1)	-0.0954435	9.08387	-2.13416	0.0338497	0.153426	-2.12186
RNAseq	Whole Blood	Day 1	gene1768 (DNAH6)	0.293041	0.549258	2.13297	0.0339537	0.153777	2.12062
RNAseq	Whole Blood	Day 1	gene4192 (MDK)	0.261058	0.793451	2.13266	0.0339578	0.153777	2.12057
RNAseq	Whole Blood	Day 1	gene65018 (PINK1)	-0.0943797	7.38608	-2.13195	0.0340423	0.15409	-2.11957
RNAseq	Whole Blood	Day 1	gene84162 (KIAA1109)	0.0850244	7.62862	2.12905	0.0342715	0.155057	2.11686
RNAseq	Whole Blood	Day 1	gene23558 (WBP2)	-0.0560276	8.59911	-2.12884	0.0343045	0.155128	-2.11647
RNAseq	Whole Blood	Day 1	gene128611 (ZNF831)	-0.07277	6.05453	-2.12792	0.0343672	0.155128	-2.11574
RNAseq	Whole Blood	Day 1	gene54704 (PDP1)	0.0758369	5.09521	2.12769	0.0343943	0.155128	2.11542
RNAseq	Whole Blood	Day 1	gene7791 (ZYX)	-0.0555796	10.1284	-2.12763	0.0343993	0.155128	-2.11536
RNAseq	Whole Blood	Day 1	gene28619 (TRBV3-1)	-0.180854	1.84766	-2.12734	0.0344099	0.155128	-2.11524
RNAseq	Whole Blood	Day 1	gene11252 (PACSIN2)	-0.0533564	7.81252	-2.12741	0.0344118	0.155128	-2.11521
RNAseq	Whole Blood	Day 1	gene10152 (ABI2)	-0.079172	4.43012	-2.1272	0.0344309	0.155128	-2.11499
RNAseq	Whole Blood	Day 1	gene79047 (KCTD15)	0.114676	4.01431	2.1273	0.0344309	0.155128	2.11499
RNAseq	Whole Blood	Day 1	gene8660 (IRS2)	-0.170455	6.92786	-2.12695	0.0344423	0.155128	-2.11485
RNAseq	Whole Blood	Day 1	gene9780 (PIEZO1)	0.0740217	8.02253	2.12687	0.0344667	0.155128	2.11457
RNAseq	Whole Blood	Day 1	gene23177 (CEP68)	-0.0781783	5.03723	-2.12663	0.0344753	0.155128	-2.11447
RNAseq	Whole Blood	Day 1	gene79958 (DENND1C)	-0.0506202	7.5851	-2.12695	0.0344753	0.155128	-2.11447
RNAseq	Whole Blood	Day 1	gene80824 (DUSP16)	-0.0745982	5.87345	-2.12658	0.0344883	0.155128	-2.11432
RNAseq	Whole Blood	Day 1	gene6019 (RLN2)	-0.319946	0.0936047	-2.12397	0.0347022	0.155926	-2.11182
RNAseq	Whole Blood	Day 1	gene4753 (NELL2)	-0.118195	6.16479	-2.12396	0.0347051	0.155926	-2.11178
RNAseq	Whole Blood	Day 1	gene168544 (ZNF467)	-0.0760938	7.14494	-2.12397	0.0347125	0.155926	-2.1117
RNAseq	Whole Blood	Day 1	gene28684 (TRAV8-2)	-0.172743	2.23065	-2.12329	0.0347637	0.156086	-2.1111
RNAseq	Whole Blood	Day 1	gene1107 (CHD3)	-0.0485306	8.7584	-2.12293	0.0347957	0.15613	-2.11073
RNAseq	Whole Blood	Day 1	gene9685 (CLINT1)	0.053737	6.66053	2.12255	0.0348175	0.15613	2.11047
RNAseq	Whole Blood	Day 1	gene5066 (PAM)	-0.0937479	4.86825	-2.12266	0.0348202	0.15613	-2.11044
RNAseq	Whole Blood	Day 1	gene57198 (ATP8B2)	-0.0631595	7.64996	-2.12222	0.0348521	0.156203	-2.11007
RNAseq	Whole Blood	Day 1	gene25788 (RAD54B)	-0.194365	1.77171	-2.12155	0.0349037	0.156205	-2.10947
RNAseq	Whole Blood	Day 1	gene388115 (CCDC9B)	-0.155711	2.9522	-2.12143	0.0349142	0.156205	-2.10935
RNAseq	Whole Blood	Day 1	gene8174 (MADCAM1)	-0.289339	0.191174	-2.12145	0.0349251	0.156205	-2.10923
RNAseq	Whole Blood	Day 1	gene23288 (IQCE)	0.0698448	5.55408	2.12134	0.0349282	0.156205	2.10919
RNAseq	Whole Blood	Day 1	gene56905 (C15orf39)	0.0623661	8.54752	2.12144	0.0349306	0.156205	2.10916
RNAseq	Whole Blood	Day 1	gene54930 (HAUS4)	-0.0708193	5.95455	-2.12011	0.0350339	0.156597	-2.10797
RNAseq	Whole Blood	Day 1	gene8661 (EIF3A)	0.0587165	8.62798	2.11974	0.0350553	0.156623	2.10772
RNAseq	Whole Blood	Day 1	gene55622 (TTC27)	0.0989118	3.75701	2.11904	0.0351154	0.156777	2.10703
RNAseq	Whole Blood	Day 1	gene57149 (LYRM1)	-0.083777	4.28966	-2.11908	0.035121	0.156777	-2.10696
RNAseq	Whole Blood	Day 1	gene921 (CD5)	-0.0809108	7.32494	-2.11795	0.0352199	0.157148	-2.10582
RNAseq	Whole Blood	Day 1	gene51332 (SPTBN5)	-0.186549	2.49585	-2.11705	0.0352906	0.157369	-2.10501
RNAseq	Whole Blood	Day 1	gene22862 (FNDC3A)	0.0774542	5.75262	2.11675	0.0353081	0.157369	2.10481
RNAseq	Whole Blood	Day 1	gene162632 (USP32P1)	0.151689	1.56121	2.11687	0.0353165	0.157369	2.10471
RNAseq	Whole Blood	Day 1	gene10771 (ZMYND11)	-0.0652144	5.62857	-2.11608	0.0353645	0.157513	-2.10416
RNAseq	Whole Blood	Day 1	gene5190 (PEX6)	-0.0785954	5.30769	-2.11606	0.0353814	0.157518	-2.10397
RNAseq	Whole Blood	Day 1	gene5336 (PLCG2)	-0.0565948	7.95614	-2.11507	0.0354578	0.157788	-2.10309
RNAseq	Whole Blood	Day 1	gene9047 (SH2D2A)	-0.140018	5.60594	-2.11471	0.0354894	0.157859	-2.10273
RNAseq	Whole Blood	Day 1	gene23064 (SETX)	0.0498978	8.56881	2.11431	0.0355307	0.157965	2.10226
RNAseq	Whole Blood	Day 1	gene30833 (NT5C)	0.0835895	4.68955	2.11412	0.035548	0.157965	2.10206
RNAseq	Whole Blood	Day 1	gene977 (CD151)	0.0880266	4.9444	2.11375	0.035582	0.157965	2.10167
RNAseq	Whole Blood	Day 1	gene3978 (LIG1)	-0.079215	5.20175	-2.11371	0.0355891	0.157965	-2.10159
RNAseq	Whole Blood	Day 1	gene7056 (THBD)	-0.126972	5.52224	-2.11372	0.0355923	0.157965	-2.10156
RNAseq	Whole Blood	Day 1	gene6352 (CCL5)	-0.103453	7.55005	-2.11261	0.0356756	0.158265	-2.10061
RNAseq	Whole Blood	Day 1	gene100996928 (FMC1-LUC7L2)	0.0479408	6.62645	2.11067	0.0358377	0.158851	2.09876
RNAseq	Whole Blood	Day 1	gene5431 (POLR2B)	0.0464214	7.16273	2.11065	0.0358394	0.158851	2.09874
RNAseq	Whole Blood	Day 1	gene102465834 (MIR7844)	-0.149692	2.65165	-2.10997	0.0358934	0.15902	-2.09813
RNAseq	Whole Blood	Day 1	gene56005 (MYDGF)	0.0993507	5.26883	2.10857	0.0360261	0.159537	2.09663
RNAseq	Whole Blood	Day 1	gene3486 (IGFBP3)	-0.158974	2.72242	-2.10789	0.0360883	0.159684	-2.09593
RNAseq	Whole Blood	Day 1	gene292 (SLC25A5)	0.0674619	7.02765	2.10785	0.0360911	0.159684	2.0959
RNAseq	Whole Blood	Day 1	gene27333 (GOLIM4)	0.107294	3.93263	2.1058	0.0362683	0.160397	2.09391
RNAseq	Whole Blood	Day 1	gene346157 (ZNF391)	-0.218708	1.08997	-2.10456	0.0363745	0.160796	-2.09272
RNAseq	Whole Blood	Day 1	gene10921 (RNPS1)	0.0442588	7.06134	2.10388	0.0364276	0.16096	2.09212
RNAseq	Whole Blood	Day 1	gene64411 (ARAP3)	-0.0674089	7.52385	-2.10332	0.0364853	0.161143	-2.09148
RNAseq	Whole Blood	Day 1	gene8642 (DCHS1)	-0.1058	4.59641	-2.10271	0.0365418	0.161322	-2.09085
RNAseq	Whole Blood	Day 1	gene23508 (TTC9)	-0.0890337	5.6173	-2.10243	0.036568	0.161367	-2.09055
RNAseq	Whole Blood	Day 1	gene84174 (SLA2)	-0.101771	5.84821	-2.1007	0.0367209	0.161957	-2.08885
RNAseq	Whole Blood	Day 1	gene9404 (LPXN)	0.0560539	6.52455	2.1004	0.0367476	0.161957	2.08856
RNAseq	Whole Blood	Day 1	gene22884 (WDR37)	0.050701	6.31148	2.10011	0.0367648	0.161957	2.08837
RNAseq	Whole Blood	Day 1	gene80829 (ZFP91)	0.0473979	6.59935	2.10012	0.0367666	0.161957	2.08835
RNAseq	Whole Blood	Day 1	gene6139 (RPL17)	-0.0827892	8.51544	-2.09916	0.0368515	0.162142	-2.08741
RNAseq	Whole Blood	Day 1	gene5198 (PFAS)	0.0839629	4.74453	2.09896	0.0368593	0.162142	2.08732
RNAseq	Whole Blood	Day 1	gene10855 (HPSE)	0.0926217	5.76009	2.09911	0.036866	0.162142	2.08725
RNAseq	Whole Blood	Day 1	gene55752 (SEPTIN11)	-0.0821574	5.08094	-2.09918	0.0368733	0.162142	-2.08716
RNAseq	Whole Blood	Day 1	gene7332 (UBE2L3)	0.043437	6.61354	2.09862	0.0368967	0.162174	2.08691
RNAseq	Whole Blood	Day 1	gene9265 (CYTH3)	-0.0845972	4.48451	-2.09833	0.0369467	0.162322	-2.08635
RNAseq	Whole Blood	Day 1	gene5834 (PYGB)	0.049013	6.74504	2.09612	0.03713	0.163056	2.08433
RNAseq	Whole Blood	Day 1	gene340526 (RTL5)	0.160185	2.7229	2.09445	0.0372856	0.163668	2.08262
RNAseq	Whole Blood	Day 1	gene83992 (CTTNBP2)	-0.591389	-1.91382	-2.09362	0.0373306	0.163794	-2.08213
RNAseq	Whole Blood	Day 1	gene100505994 (LUCAT1)	-0.108599	5.25497	-2.09356	0.0373536	0.163823	-2.08188
RNAseq	Whole Blood	Day 1	gene101928344 (LOC101928344)	0.127511	4.11264	2.09343	0.0373761	0.163835	2.08163
RNAseq	Whole Blood	Day 1	gene27154 (BRPF3)	-0.066163	6.32463	-2.09304	0.0373892	0.163835	-2.08149
RNAseq	Whole Blood	Day 1	gene221937 (FOXK1)	0.0727025	6.90989	2.09239	0.0374548	0.164051	2.08077
RNAseq	Whole Blood	Day 1	gene9462 (RASAL2)	-0.313912	0.120533	-2.09128	0.0375887	0.164566	-2.07931
RNAseq	Whole Blood	Day 1	gene51274 (KLF3)	-0.0553479	7.81298	-2.09018	0.037667	0.164836	-2.07846
RNAseq	Whole Blood	Day 1	gene387707 (CC2D2B)	0.301423	0.10319	2.08989	0.0376942	0.164883	2.07816
RNAseq	Whole Blood	Day 1	gene4610 (MYCL)	0.101892	5.33044	2.08929	0.0377639	0.165116	2.07741
RNAseq	Whole Blood	Day 1	gene10732 (TCFL5)	-0.085703	4.02655	-2.08773	0.0378832	0.165566	-2.07612
RNAseq	Whole Blood	Day 1	gene255104 (TMCO4)	0.0764189	4.43748	2.08732	0.037925	0.165676	2.07566
RNAseq	Whole Blood	Day 1	gene10892 (MALT1)	0.0577945	5.78167	2.08701	0.0379509	0.165717	2.07538
RNAseq	Whole Blood	Day 7	gene148641 (SLC35F3)	-0.47806	-0.112744	-3.35922	0.00091016	0.165765	-3.31692
RNAseq	Whole Blood	Day 1	gene150 (ADRA2A)	-0.283245	0.474687	-2.08654	0.0379999	0.165858	-2.07486
RNAseq	Whole Blood	Day 1	gene101929331 (LOC101929331)	-0.136181	3.20482	-2.08642	0.0380193	0.165871	-2.07465
RNAseq	Whole Blood	Day 1	gene5414 (SEPTIN4)	0.232141	1.78534	2.08477	0.0381528	0.166381	2.07321
RNAseq	Whole Blood	Day 1	gene85007 (PHYKPL)	0.0665423	6.33878	2.08428	0.038219	0.166597	2.0725
RNAseq	Whole Blood	Day 1	gene28667 (TRAV16)	-0.210983	1.29731	-2.08321	0.0382806	0.166725	-2.07184
RNAseq	Whole Blood	Day 1	gene220869 (CBWD5)	0.139322	2.71127	2.08352	0.0383032	0.166725	2.0716
RNAseq	Whole Blood	Day 1	gene2962 (GTF2F1)	-0.0471853	6.7493	-2.08314	0.0383039	0.166725	-2.07159
RNAseq	Whole Blood	Day 1	gene5754 (PTK7)	-0.180975	2.04176	-2.08325	0.0383149	0.166725	-2.07147
RNAseq	Whole Blood	Day 1	gene10010 (TANK)	0.0500136	6.34779	2.0824	0.0383699	0.166892	2.07088
RNAseq	Whole Blood	Day 1	gene79930 (DOK3)	-0.0726556	8.69434	-2.08183	0.0384331	0.167094	-2.07021
RNAseq	Whole Blood	Day 1	gene400954 (EML6)	-0.190234	1.85972	-2.07953	0.0386402	0.167921	-2.068
RNAseq	Whole Blood	Day 1	gene91012 (CERS5)	-0.0600756	5.39178	-2.07877	0.038712	0.168161	-2.06724
RNAseq	Whole Blood	Day 1	gene126917 (IFFO2)	-0.0656535	5.9564	-2.07827	0.0387423	0.168219	-2.06691
RNAseq	Whole Blood	Day 1	gene127254 (ERICH3)	0.616018	-2.34852	2.0769	0.0388643	0.168676	2.06562
RNAseq	Whole Blood	Day 1	gene8888 (MCM3AP)	0.0430391	7.18309	2.07679	0.0388874	0.168703	2.06538
RNAseq	Whole Blood	Day 1	gene55052 (MRPL20)	0.0586121	5.48316	2.07553	0.039012	0.16917	2.06406
RNAseq	Whole Blood	Day 1	gene79056 (PRRG4)	0.135551	4.70995	2.07451	0.039099	0.169474	2.06314
RNAseq	Whole Blood	Day 1	gene116447 (TOP1MT)	-0.0923746	4.89474	-2.07412	0.0391404	0.169519	-2.06271
RNAseq	Whole Blood	Day 1	gene1781 (DYNC1I2)	0.0630548	5.78587	2.07408	0.0391432	0.169519	2.06268
RNAseq	Whole Blood	Day 1	gene27034 (ACAD8)	-0.076913	4.65643	-2.07251	0.0392904	0.17006	-2.06113
RNAseq	Whole Blood	Day 1	gene4726 (NDUFS6)	0.0780351	5.19769	2.0724	0.0393041	0.17006	2.06099
RNAseq	Whole Blood	Day 1	gene8745 (ADAM23)	-0.194479	1.58617	-2.07229	0.039319	0.17006	-2.06083
RNAseq	Whole Blood	Day 1	gene1622 (DBI)	0.0747125	5.96483	2.07199	0.0393379	0.170068	2.06063
RNAseq	Whole Blood	Day 1	gene4627 (MYH9)	-0.0427249	11.8334	-2.07091	0.0394422	0.170437	-2.05954
RNAseq	Whole Blood	Day 1	gene118433 (RPL23AP7)	-0.120142	2.59423	-2.07076	0.0394643	0.170437	-2.05931
RNAseq	Whole Blood	Day 1	gene4437 (MSH3)	0.0772492	4.15233	2.07054	0.0394744	0.170437	2.05921
RNAseq	Whole Blood	Day 1	gene80014 (WWC2)	0.124929	2.62794	2.0695	0.0395858	0.170845	2.05804
RNAseq	Whole Blood	Day 1	gene9061 (PAPSS1)	0.0772157	5.57301	2.06911	0.0396164	0.170903	2.05773
RNAseq	Whole Blood	Day 1	gene7581 (ZNF33A)	-0.0672926	7.18482	-2.06886	0.0396466	0.17096	-2.05741
RNAseq	Whole Blood	Day 1	gene7086 (TKT)	-0.0499089	9.84522	-2.06826	0.0396992	0.171089	-2.05687
RNAseq	Whole Blood	Day 1	gene2005 (ELK4)	0.069487	6.38314	2.06794	0.0397106	0.171089	2.05675
RNAseq	Whole Blood	Day 1	gene100128782 (LINC00476)	-0.110827	3.30478	-2.0679	0.0397331	0.171108	-2.05651
RNAseq	Whole Blood	Day 1	gene353088 (ZNF429)	-0.119855	3.83774	-2.06755	0.0397663	0.171108	-2.05617
RNAseq	Whole Blood	Day 1	gene10929 (SRSF8)	-0.0632209	6.06661	-2.06754	0.0397664	0.171108	-2.05617
RNAseq	Whole Blood	Day 1	gene9938 (ARHGAP25)	-0.0441331	9.14878	-2.06647	0.0398703	0.171481	-2.05509
RNAseq	Whole Blood	Day 1	gene28511 (NKIRAS2)	0.0575861	5.76993	2.06608	0.0399019	0.171544	2.05476
RNAseq	Whole Blood	Day 1	gene9470 (EIF4E2)	0.0483019	6.58802	2.06548	0.0399611	0.171725	2.05415
RNAseq	Whole Blood	Day 1	gene9760 (TOX)	-0.105453	3.80496	-2.06519	0.0399849	0.171753	-2.0539
RNAseq	Whole Blood	Day 1	gene8672 (EIF4G3)	0.0722569	6.5847	2.06472	0.0400278	0.171864	2.05346
RNAseq	Whole Blood	Day 1	gene57567 (ZNF319)	-0.0642393	5.63629	-2.06383	0.0401083	0.171896	-2.05263
RNAseq	Whole Blood	Day 1	gene9129 (PRPF3)	0.0628301	6.20233	2.06414	0.0401091	0.171896	2.05262
RNAseq	Whole Blood	Day 1	gene2108 (ETFA)	0.06156	5.39384	2.06392	0.0401106	0.171896	2.05261
RNAseq	Whole Blood	Day 1	gene79656 (BEND5)	-0.196376	1.32343	-2.06359	0.0401348	0.171896	-2.05236
RNAseq	Whole Blood	Day 1	gene23308 (ICOSLG)	0.23724	0.361587	2.06384	0.0401349	0.171896	2.05236
RNAseq	Whole Blood	Day 1	gene7290 (HIRA)	-0.0496841	6.31806	-2.06365	0.0401383	0.171896	-2.05232
RNAseq	Whole Blood	Day 1	gene55146 (ZDHHC4)	-0.0927298	3.85766	-2.06312	0.040174	0.171976	-2.05196
RNAseq	Whole Blood	Day 1	gene100616259 (MIR378I)	-0.206958	1.57526	-2.06236	0.0402633	0.172284	-2.05104
RNAseq	Whole Blood	Day 1	gene93643 (TJAP1)	0.0575588	5.49754	2.0611	0.0403782	0.172702	2.04986
RNAseq	Whole Blood	Day 1	gene2350 (FOLR2)	0.161905	2.01197	2.06092	0.0403967	0.172707	2.04967
RNAseq	Whole Blood	Day 1	gene5654 (HTRA1)	-0.359807	0.102379	-2.06066	0.0404363	0.172735	-2.04926
RNAseq	Whole Blood	Day 1	gene57615 (ZNF492)	-0.566429	-1.95018	-2.0609	0.0404377	0.172735	-2.04925
RNAseq	Whole Blood	Day 1	gene344558 (SH3RF3)	-0.164337	3.4931	-2.05987	0.040512	0.172911	-2.04849
RNAseq	Whole Blood	Day 1	gene83888 (FGFBP2)	-0.173523	6.37275	-2.05944	0.0405398	0.172911	-2.04821
RNAseq	Whole Blood	Day 1	gene7097 (TLR2)	0.141553	7.78405	2.05939	0.0405415	0.172911	2.04819
RNAseq	Whole Blood	Day 1	gene290 (ANPEP)	-0.0919345	9.29657	-2.05918	0.0405649	0.172911	-2.04795
RNAseq	Whole Blood	Day 1	gene498 (ATP5F1A)	0.0576676	7.92306	2.05907	0.0405708	0.172911	2.04789
RNAseq	Whole Blood	Day 1	gene85027 (SMIM3)	-0.0953923	4.29136	-2.05913	0.0405824	0.172911	-2.04777
RNAseq	Whole Blood	Day 1	gene3177 (SLC29A2)	0.125122	2.8535	2.05652	0.0408234	0.173864	2.04532
RNAseq	Whole Blood	Day 1	gene387837 (CLEC12B)	0.163012	2.74114	2.05534	0.0409426	0.174287	2.04411
RNAseq	Whole Blood	Day 1	gene84632 (AFAP1L2)	-0.15818	2.25271	-2.05502	0.0409575	0.174287	-2.04396
RNAseq	Whole Blood	Day 1	gene20 (ABCA2)	-0.0756581	7.34048	-2.05475	0.0409946	0.174371	-2.04358
RNAseq	Whole Blood	Day 1	gene401258 (RAB44)	0.127443	4.70306	2.05452	0.0410209	0.174408	2.04332
RNAseq	Whole Blood	Day 1	gene51176 (LEF1)	-0.0834635	7.70223	-2.05369	0.0411012	0.174669	-2.04251
RNAseq	Whole Blood	Day 1	gene51603 (EEF1AKNMT)	0.0598732	5.10999	2.05351	0.0411171	0.174669	2.04235
RNAseq	Whole Blood	Day 1	gene10460 (TACC3)	-0.0506789	7.79628	-2.05185	0.04128	0.175287	-2.04071
RNAseq	Whole Blood	Day 1	gene84236 (RHBDD1)	0.0696596	4.89188	2.05148	0.0413193	0.17538	2.04031
RNAseq	Whole Blood	Day 1	gene8312 (AXIN1)	-0.0520443	6.85026	-2.05108	0.0413472	0.175391	-2.04003
RNAseq	Whole Blood	Day 1	gene140606 (SELENOM)	-0.135066	2.83712	-2.05095	0.041357	0.175391	-2.03993
RNAseq	Whole Blood	Day 1	gene2848 (GPR25)	-0.194167	1.86269	-2.05078	0.0413844	0.175433	-2.03966
RNAseq	Whole Blood	Day 1	gene55510 (DDX43)	-0.24417	0.314922	-2.05018	0.0414404	0.175555	-2.0391
RNAseq	Whole Blood	Day 1	gene101928893 (LOC101928893)	-0.253782	0.250253	-2.05031	0.0414482	0.175555	-2.03902
RNAseq	Whole Blood	Day 1	gene220929 (ZNF438)	0.0880809	4.70867	2.04947	0.0415049	0.175682	2.03845
RNAseq	Whole Blood	Day 1	gene51493 (RTCB)	0.0674995	5.5784	2.04938	0.0415134	0.175682	2.03837
RNAseq	Whole Blood	Day 1	gene65982 (ZSCAN18)	-0.103059	4.90448	-2.04877	0.0415808	0.175893	-2.03769
RNAseq	Whole Blood	Day 1	gene8994 (LIMD1)	0.0643114	6.2706	2.04578	0.0418805	0.177086	2.03471
RNAseq	Whole Blood	Day 1	gene129642 (MBOAT2)	0.085417	5.22321	2.04556	0.0419054	0.177117	2.03446
RNAseq	Whole Blood	Day 1	gene3507 (IGHM)	-0.143242	8.35978	-2.04436	0.0420251	0.177508	-2.03327
RNAseq	Whole Blood	Day 1	gene26149 (ZNF658)	-0.193917	1.32515	-2.04405	0.0420335	0.177508	-2.03319
RNAseq	Whole Blood	Day 1	gene28951 (TRIB2)	-0.0693254	6.46568	-2.04321	0.0421359	0.177866	-2.03218
RNAseq	Whole Blood	Day 1	gene1030 (CDKN2B)	-0.190619	2.22383	-2.04264	0.0422019	0.178021	-2.03152
RNAseq	Whole Blood	Day 1	gene54920 (DUS2)	-0.078103	4.61548	-2.04227	0.0422272	0.178021	-2.03127
RNAseq	Whole Blood	Day 1	gene55930 (MYO5C)	-0.253543	0.737929	-2.04195	0.0422429	0.178021	-2.03112
RNAseq	Whole Blood	Day 1	gene10484 (SEC23A)	0.0587996	5.31184	2.04195	0.0422488	0.178021	2.03106
RNAseq	Whole Blood	Day 1	gene3320 (HSP90AA1)	0.0942795	9.01099	2.04167	0.0422711	0.178021	2.03084
RNAseq	Whole Blood	Day 1	gene100049076 (GUSBP9)	0.251486	0.406835	2.04168	0.0422922	0.178021	2.03063
RNAseq	Whole Blood	Day 1	gene5536 (PPP5C)	0.0655376	5.14703	2.04157	0.042297	0.178021	2.03059
RNAseq	Whole Blood	Day 1	gene11024 (LILRA1)	0.0860484	5.79968	2.04107	0.0423586	0.17817	2.02998
RNAseq	Whole Blood	Day 1	gene6559 (SLC12A3)	0.306702	0.404005	2.04109	0.0423682	0.17817	2.02989
RNAseq	Whole Blood	Day 1	gene526 (ATP6V1B2)	0.054938	9.08966	2.04038	0.0424106	0.178274	2.02947
RNAseq	Whole Blood	Day 1	gene23765 (IL17RA)	0.0560469	9.71574	2.03998	0.0424609	0.17841	2.02897
RNAseq	Whole Blood	Day 1	gene11004 (KIF2C)	-0.289485	0.445166	-2.03909	0.0425222	0.178593	-2.02837
RNAseq	Whole Blood	Day 1	gene100529261 (CHURC1-FNTB)	0.0545958	5.32774	2.03873	0.0425779	0.178696	2.02783
RNAseq	Whole Blood	Day 1	gene493900 (TMEM9B-AS1)	-0.228338	1.4175	-2.03865	0.0425823	0.178696	-2.02778
RNAseq	Whole Blood	Day 1	gene153364 (MBLAC2)	-0.144736	2.55249	-2.0373	0.0427002	0.179115	-2.02663
RNAseq	Whole Blood	Day 1	gene6513 (SLC2A1)	-0.0749343	5.83449	-2.03709	0.0427475	0.179239	-2.02617
RNAseq	Whole Blood	Day 1	gene84893 (FBH1)	0.0449656	6.50031	2.03649	0.0427989	0.179379	2.02567
RNAseq	Whole Blood	Day 1	gene266655 (BRD3OS)	-0.091213	3.79385	-2.03575	0.0428657	0.179485	-2.02502
RNAseq	Whole Blood	Day 1	gene4051 (CYP4F3)	-0.121064	7.08577	-2.03587	0.0428686	0.179485	-2.02499
RNAseq	Whole Blood	Day 1	gene6217 (RPS16)	-0.0772333	9.39953	-2.03572	0.0428778	0.179485	-2.0249
RNAseq	Whole Blood	Day 1	gene2593 (GAMT)	-0.143332	2.53384	-2.03432	0.043014	0.179961	-2.02357
RNAseq	Whole Blood	Day 1	gene220594 (USP32P2)	0.142164	1.87225	2.03429	0.0430426	0.179961	2.0233
RNAseq	Whole Blood	Day 1	gene8540 (AGPS)	0.0733881	5.09722	2.03405	0.0430455	0.179961	2.02327
RNAseq	Whole Blood	Day 1	gene83786 (FRMD8)	-0.0480027	6.70314	-2.03375	0.0430896	0.18007	-2.02284
RNAseq	Whole Blood	Day 1	gene54529 (ASNSD1)	-0.0756037	5.26703	-2.03333	0.0431292	0.180122	-2.02246
RNAseq	Whole Blood	Day 1	gene10664 (CTCF)	-0.0401701	6.94523	-2.03304	0.0431379	0.180122	-2.02237
RNAseq	Whole Blood	Day 1	gene444 (ASPH)	-0.108369	4.62151	-2.03184	0.0432736	0.180613	-2.02106
RNAseq	Whole Blood	Day 1	gene56288 (PARD3)	0.145069	2.5253	2.03136	0.0433461	0.180841	2.02036
RNAseq	Whole Blood	Day 1	gene3003 (GZMK)	-0.101921	5.35184	-2.03074	0.0433953	0.18087	-2.01988
RNAseq	Whole Blood	Day 1	gene84668 (FAM126A)	0.0807387	4.38266	2.03066	0.043397	0.18087	2.01987
RNAseq	Whole Blood	Day 1	gene23268 (DNMBP)	-0.0880543	4.75608	-2.03061	0.0434073	0.18087	-2.01977
RNAseq	Whole Blood	Day 1	gene1337 (COX6A1)	0.0543834	5.98684	2.02974	0.0434928	0.181084	2.01895
RNAseq	Whole Blood	Day 1	gene85021 (REPS1)	0.0573174	5.43496	2.02971	0.0434948	0.181084	2.01893
RNAseq	Whole Blood	Day 1	gene753 (LDLRAD4)	-0.0853388	5.13854	-2.02903	0.0435729	0.181333	-2.01818
RNAseq	Whole Blood	Day 1	gene26053 (AUTS2)	-0.133383	5.06379	-2.02717	0.0437626	0.182047	-2.01636
RNAseq	Whole Blood	Day 1	gene2767 (GNA11)	0.138209	2.84984	2.02687	0.0437917	0.182093	2.01608
RNAseq	Whole Blood	Day 1	gene387066 (SNHG5)	-0.0999526	5.08529	-2.02621	0.043863	0.182314	-2.0154
RNAseq	Whole Blood	Day 1	gene348938 (NIPAL4)	-0.410041	-0.70433	-2.02565	0.0439239	0.182491	-2.01482
RNAseq	Whole Blood	Day 1	gene203286 (ANKS6)	-0.0890561	3.58961	-2.02425	0.0440551	0.18296	-2.01357
RNAseq	Whole Blood	Day 1	gene9551 (ATP5MF)	0.0686677	5.86489	2.02407	0.0440818	0.182995	2.01331
RNAseq	Whole Blood	Day 1	gene51439 (FAM8A1)	0.100421	6.53969	2.02242	0.0442461	0.183601	2.01175
RNAseq	Whole Blood	Day 1	gene6876 (TAGLN)	0.133574	3.92454	2.02205	0.044296	0.183732	2.01128
RNAseq	Whole Blood	Day 1	gene56922 (MCCC1)	0.072268	4.28508	2.02094	0.0443943	0.184056	2.01035
RNAseq	Whole Blood	Day 1	gene27086 (FOXP1)	-0.0517851	7.08973	-2.02087	0.0444108	0.184056	-2.01019
RNAseq	Whole Blood	Day 1	gene314 (AOC2)	-0.121006	4.32116	-2.02047	0.044456	0.184167	-2.00977
RNAseq	Whole Blood	Day 1	gene101927181 (NA)	0.106128	3.47084	2.01959	0.0445358	0.184421	2.00901
RNAseq	Whole Blood	Day 1	gene3098 (HK1)	0.0629694	8.16655	2.01876	0.0446337	0.184709	2.00809
RNAseq	Whole Blood	Day 1	gene27067 (STAU2)	-0.0615625	4.60112	-2.01872	0.0446422	0.184709	-2.00801
RNAseq	Whole Blood	Day 1	gene54904 (NSD3)	-0.0484983	7.52766	-2.01687	0.0448295	0.185408	-2.00625
RNAseq	Whole Blood	Day 1	gene81542 (TMX1)	0.0709824	5.08738	2.01647	0.0448669	0.185486	2.0059
RNAseq	Whole Blood	Day 1	gene8942 (KYNU)	0.141267	4.16136	2.01609	0.0449046	0.185542	2.00555
RNAseq	Whole Blood	Day 1	gene11184 (MAP4K1)	-0.0540797	6.84803	-2.01615	0.0449176	0.185542	-2.00542
RNAseq	Whole Blood	Day 1	gene340206 (TREML3P)	-0.134206	2.55524	-2.01551	0.0449783	0.185716	-2.00486
RNAseq	Whole Blood	Day 1	gene54916 (TMEM260)	-0.075494	4.59129	-2.01481	0.0450357	0.18583	-2.00432
RNAseq	Whole Blood	Day 1	gene91300 (R3HDM4)	-0.0914942	9.6548	-2.01502	0.045043	0.18583	-2.00425
RNAseq	Whole Blood	Day 1	gene8831 (SYNGAP1)	-0.0941017	4.64848	-2.01287	0.0452479	0.186551	-2.00234
RNAseq	Whole Blood	Day 1	gene9909 (DENND4B)	0.0472806	8.20831	2.01285	0.0452551	0.186551	2.00228
RNAseq	Whole Blood	Day 7	gene28947 (IGKJ4)	0.541422	4.16908	3.31967	0.00104337	0.186633	3.27856
RNAseq	Whole Blood	Day 1	gene6723 (SRM)	0.0774816	5.02349	2.01232	0.045299	0.186656	2.00187
RNAseq	Whole Blood	Day 1	gene10493 (VAT1)	-0.0678631	5.39922	-2.01182	0.0453703	0.186854	-2.00121
RNAseq	Whole Blood	Day 1	gene100132406 (NBPF10)	0.10924	3.64995	2.01158	0.0453845	0.186854	2.00107
RNAseq	Whole Blood	Day 1	gene4298 (MLLT1)	-0.0470804	6.96011	-2.01099	0.0454513	0.187052	-2.00045
RNAseq	Whole Blood	Day 1	gene150372 (NFAM1)	0.0391766	9.54509	2.0106	0.0454904	0.187102	2.00009
RNAseq	Whole Blood	Day 1	gene515 (ATP5PB)	0.0499202	6.81522	2.01048	0.0455008	0.187102	2
RNAseq	Whole Blood	Day 1	gene253725 (WASHC2C)	0.0537827	6.70195	2.01004	0.0455539	0.187165	1.9995
RNAseq	Whole Blood	Day 1	gene246330 (PELI3)	-0.116979	3.57638	-2.01	0.0455586	0.187165	-1.99946
RNAseq	Whole Blood	Day 1	gene100127967 (KRT73-AS1)	-0.302057	0.456614	-2.00994	0.0455722	0.187165	-1.99933
RNAseq	Whole Blood	Day 1	gene27134 (TJP3)	-0.150421	2.61439	-2.00957	0.0455994	0.187201	-1.99908
RNAseq	Whole Blood	Day 1	gene83985 (SPNS1)	0.0678191	5.9281	2.00843	0.0457281	0.187581	1.99789
RNAseq	Whole Blood	Day 1	gene942 (CD86)	0.0996877	6.03596	2.00842	0.0457349	0.187581	1.99783
RNAseq	Whole Blood	Day 1	gene170622 (COMMD6)	-0.110903	5.09108	-2.00812	0.0457484	0.187581	-1.99771
RNAseq	Whole Blood	Day 1	gene29068 (ZBTB44)	-0.057651	6.50393	-2.00801	0.0457726	0.187592	-1.99748
RNAseq	Whole Blood	Day 1	gene96459 (FNIP1)	-0.0631404	6.21807	-2.00785	0.0457885	0.187592	-1.99734
RNAseq	Whole Blood	Day 1	gene8563 (THOC5)	-0.0556926	6.00535	-2.00715	0.0458503	0.187769	-1.99677
RNAseq	Whole Blood	Day 1	gene11168 (PSIP1)	-0.0652713	6.95525	-2.00571	0.046012	0.188354	-1.99528
RNAseq	Whole Blood	Day 1	gene51510 (CHMP5)	0.0795731	5.67197	2.00542	0.0460492	0.188429	1.99494
RNAseq	Whole Blood	Day 1	gene113246 (C12orf57)	-0.0973168	5.24057	-2.00389	0.0462089	0.188945	-1.99348
RNAseq	Whole Blood	Day 1	gene342926 (ZNF677)	-0.250827	0.663743	-2.00403	0.0462131	0.188945	-1.99344
RNAseq	Whole Blood	Day 1	gene1832 (DSP)	-0.186598	1.37473	-2.00285	0.0463395	0.189385	-1.99229
RNAseq	Whole Blood	Day 1	gene9698 (PUM1)	0.0597493	6.7276	2.00219	0.0463825	0.189484	1.9919
RNAseq	Whole Blood	Day 1	gene143098 (MPP7)	-0.0843936	5.20913	-2.00156	0.0464635	0.189704	-1.99116
RNAseq	Whole Blood	Day 1	gene3106 (HLA-B)	0.0423082	11.0147	2.00152	0.0464765	0.189704	1.99104
RNAseq	Whole Blood	Day 1	gene9495 (AKAP5)	-0.240082	1.43917	-2.00127	0.0464933	0.189704	-1.99089
RNAseq	Whole Blood	Day 1	gene64848 (YTHDC2)	0.0686223	5.37173	2.00094	0.0465239	0.189719	1.99061
RNAseq	Whole Blood	Day 1	gene26155 (NOC2L)	0.0505244	6.14298	2.00062	0.04656	0.189719	1.99028
RNAseq	Whole Blood	Day 1	gene55824 (PAG1)	0.0691083	7.094	2.00073	0.0465662	0.189719	1.99022
RNAseq	Whole Blood	Day 1	gene6342 (SCP2)	0.0580072	5.66572	2.00057	0.0465726	0.189719	1.99017
RNAseq	Whole Blood	Day 1	gene9782 (MATR3)	0.0432098	7.83841	1.99993	0.0466112	0.189799	1.98982
RNAseq	Whole Blood	Day 1	gene64919 (BCL11B)	-0.0738259	7.13814	-1.99924	0.0467219	0.190172	-1.98881
RNAseq	Whole Blood	Day 1	gene414332 (LCN10)	-0.178716	2.60143	-1.99789	0.0468691	0.190694	-1.98748
RNAseq	Whole Blood	Day 1	gene408 (ARRB1)	0.0550736	7.83362	1.99723	0.0469496	0.190944	1.98675
RNAseq	Whole Blood	Day 1	gene28445 (IGHV3-20)	0.575092	-0.372228	1.99686	0.0469743	0.190967	1.98653
RNAseq	Whole Blood	Day 1	gene100996664 (LOC100996664)	-0.372729	-0.442867	-1.9967	0.0470014	0.190969	-1.98629
RNAseq	Whole Blood	Day 1	gene4681 (NBL1)	-0.166294	1.79504	-1.99662	0.0470129	0.190969	-1.98618
RNAseq	Whole Blood	Day 1	gene56913 (C1GALT1)	0.103673	4.92479	1.99535	0.047133	0.191289	1.9851
RNAseq	Whole Blood	Day 1	gene55073 (LRRC37A4P)	-0.176292	1.60225	-1.99542	0.0471457	0.191289	-1.98499
RNAseq	Whole Blood	Day 1	gene222389 (BEND7)	-0.224781	1.272	-1.9953	0.0471493	0.191289	-1.98496
RNAseq	Whole Blood	Day 1	gene6160 (RPL31)	-0.0841793	9.37834	-1.99485	0.0471864	0.191289	-1.98462
RNAseq	Whole Blood	Day 1	gene27284 (SULT1B1)	-0.116424	4.75413	-1.99495	0.0471873	0.191289	-1.98462
RNAseq	Whole Blood	Day 1	gene127703 (C1orf216)	0.0961187	3.55338	1.99439	0.0472397	0.191424	1.98414
RNAseq	Whole Blood	Day 1	gene23127 (COLGALT2)	-0.186585	1.61731	-1.99272	0.0474398	0.192157	-1.98235
RNAseq	Whole Blood	Day 7	gene55507 (GPRC5D)	0.971609	-1.37961	3.30241	0.00110388	0.1922	3.26262
RNAseq	Whole Blood	Day 7	gene8460 (TPST1)	-0.396121	3.44702	-3.30066	0.00111287	0.1922	-3.26032
RNAseq	Whole Blood	Day 1	gene10225 (CD96)	-0.0547018	6.8005	-1.99144	0.0475749	0.192563	-1.98115
RNAseq	Whole Blood	Day 1	gene94103 (ORMDL3)	-0.0567739	6.43197	-1.99141	0.0475811	0.192563	-1.98109
RNAseq	Whole Blood	Day 1	gene1039 (CDR2)	-0.0836724	5.12967	-1.99115	0.047603	0.192563	-1.9809
RNAseq	Whole Blood	Day 1	gene92170 (MTG1)	0.0876163	4.29143	1.991	0.0476169	0.192563	1.98077
RNAseq	Whole Blood	Day 1	gene23410 (SIRT3)	-0.0778971	4.11826	-1.99017	0.0477079	0.192853	-1.97996
RNAseq	Whole Blood	Day 1	gene3120 (HLA-DQB2)	0.299857	0.046747	1.9898	0.0477611	0.192979	1.97949
RNAseq	Whole Blood	Day 1	gene28707 (TRAJ48)	-0.283115	0.521717	-1.98946	0.0477775	0.192979	-1.97934
RNAseq	Whole Blood	Day 1	gene7965 (AIMP2)	0.100565	3.57267	1.98925	0.0478019	0.193	1.97913
RNAseq	Whole Blood	Day 1	gene114991 (ZNF618)	0.134533	2.85134	1.98915	0.047835	0.193055	1.97883
RNAseq	Whole Blood	Day 1	gene83931 (STK40)	-0.045396	8.53431	-1.98805	0.047962	0.193105	-1.9777
RNAseq	Whole Blood	Day 1	gene6202 (RPS8)	-0.0741722	9.6208	-1.98782	0.0479667	0.193105	-1.97766
RNAseq	Whole Blood	Day 1	gene1608 (DGKG)	-0.11726	4.04618	-1.98781	0.0479788	0.193105	-1.97756
RNAseq	Whole Blood	Day 1	gene2263 (FGFR2)	0.232514	0.695369	1.98766	0.0480033	0.193105	1.97734
RNAseq	Whole Blood	Day 1	gene2852 (GPER1)	0.309954	0.792415	1.98756	0.0480048	0.193105	1.97733
RNAseq	Whole Blood	Day 1	gene29094 (LGALSL)	-0.0947729	4.35214	-1.98761	0.0480109	0.193105	-1.97727
RNAseq	Whole Blood	Day 1	gene57447 (NDRG2)	-0.096183	3.77656	-1.98752	0.0480183	0.193105	-1.97721
RNAseq	Whole Blood	Day 1	gene25902 (MTHFD1L)	0.148599	2.32388	1.98693	0.0480619	0.193105	1.97682
RNAseq	Whole Blood	Day 1	gene5162 (PDHB)	0.056923	5.4366	1.98695	0.0480672	0.193105	1.97677
RNAseq	Whole Blood	Day 1	gene8266 (UBL4A)	-0.0602686	5.60989	-1.98715	0.0480711	0.193105	-1.97674
RNAseq	Whole Blood	Day 1	gene5345 (SERPINF2)	-0.462414	-0.909994	-1.98671	0.0480757	0.193105	-1.9767
RNAseq	Whole Blood	Day 1	gene5977 (DPF2)	-0.0418701	6.56571	-1.98689	0.0480788	0.193105	-1.97667
RNAseq	Whole Blood	Day 1	gene8935 (SKAP2)	-0.0521976	7.26936	-1.98593	0.048194	0.193478	-1.97565
RNAseq	Whole Blood	Day 1	gene81794 (ADAMTS10)	-0.106084	4.54108	-1.98557	0.0482246	0.193478	-1.97538
RNAseq	Whole Blood	Day 1	gene22872 (SEC31A)	0.0546546	6.93719	1.98538	0.0482436	0.193478	1.97522
RNAseq	Whole Blood	Day 1	gene3930 (LBR)	-0.0733903	7.73378	-1.98531	0.0482487	0.193478	-1.97517
RNAseq	Whole Blood	Day 1	gene100847070 (MIR5196)	-0.1591	2.69108	-1.98508	0.0482896	0.193564	-1.97481
RNAseq	Whole Blood	Day 1	gene1978 (EIF4EBP1)	0.106551	3.886	1.98476	0.0483232	0.193621	1.97452
RNAseq	Whole Blood	Day 1	gene128866 (CHMP4B)	0.0561917	7.63141	1.98371	0.0484324	0.193981	1.97355
RNAseq	Whole Blood	Day 1	gene51573 (GDE1)	-0.0593618	6.62482	-1.98223	0.0486057	0.194566	-1.97203
RNAseq	Whole Blood	Day 1	gene51184 (GPN3)	0.118003	3.18901	1.98213	0.0486172	0.194566	1.97193
RNAseq	Whole Blood	Day 1	gene23218 (NBEAL2)	0.06057	9.96622	1.98193	0.048663	0.194671	1.97153
RNAseq	Whole Blood	Day 1	gene8797 (TNFRSF10A)	0.0859792	4.22849	1.98082	0.0487553	0.194917	1.97073
RNAseq	Whole Blood	Day 1	gene101929559 (LINC00211)	-0.202568	2.0863	-1.98083	0.0487632	0.194917	-1.97066
RNAseq	Whole Blood	Day 1	gene9276 (COPB2)	0.0435529	6.90641	1.98037	0.0488155	0.194981	1.9702
RNAseq	Whole Blood	Day 1	gene5959 (RDH5)	0.125656	2.84669	1.98035	0.0488182	0.194981	1.97018
RNAseq	Whole Blood	Day 1	gene55191 (NADSYN1)	0.0495658	6.57321	1.97994	0.0488535	0.195044	1.96987
RNAseq	Whole Blood	Day 1	gene10121 (ACTR1A)	0.0356451	6.92345	1.97962	0.0488909	0.195115	1.96954
RNAseq	Whole Blood	Day 1	gene8826 (IQGAP1)	-0.0460514	10.0083	-1.9792	0.0489489	0.195269	-1.96904
RNAseq	Whole Blood	Day 7	gene51303 (FKBP11)	0.13984	5.01059	3.2904	0.0011503	0.195298	3.25092
RNAseq	Whole Blood	Day 1	gene147710 (IGSF23)	-0.488075	-1.62452	-1.97783	0.049101	0.195796	-1.96771
RNAseq	Whole Blood	Day 1	gene653677 (SEC1P)	-0.447742	-1.48147	-1.97779	0.04912	0.195796	-1.96755
RNAseq	Whole Blood	Day 1	gene128240 (NAXE)	0.0704243	4.43422	1.97615	0.0493092	0.196461	1.96591
RNAseq	Whole Blood	Day 1	gene441307 (HRAT92)	-0.164645	2.40906	-1.97605	0.0493262	0.196461	-1.96576
RNAseq	Whole Blood	Day 1	gene6103 (RPGR)	-0.0915549	4.58683	-1.97532	0.0493795	0.196596	-1.9653
RNAseq	Whole Blood	Day 1	gene27339 (PRPF19)	0.0588025	6.48233	1.97459	0.0494528	0.196809	1.96467
RNAseq	Whole Blood	Day 1	gene57655 (GRAMD1A)	-0.0594974	7.60166	-1.97381	0.0495535	0.197132	-1.9638
RNAseq	Whole Blood	Day 1	gene8911 (CACNA1I)	-0.121496	4.90139	-1.97304	0.0496475	0.197427	-1.96299
RNAseq	Whole Blood	Day 1	gene26228 (STAP1)	-0.122008	3.12745	-1.97285	0.049674	0.197454	-1.96276
RNAseq	Whole Blood	Day 1	gene11046 (SLC35D2)	-0.0832044	4.39766	-1.97243	0.049722	0.197566	-1.96235
RNAseq	Whole Blood	Day 1	gene5828 (PEX2)	-0.0720571	4.67502	-1.97209	0.0497589	0.197635	-1.96203
RNAseq	Whole Blood	Day 1	gene7184 (HSP90B1)	0.0793342	8.46578	1.97169	0.0497921	0.197688	1.96175
RNAseq	Whole Blood	Day 1	gene6817 (SULT1A1)	-0.0772828	6.21208	-1.97021	0.0499778	0.198217	-1.96015
RNAseq	Whole Blood	Day 1	gene400961 (PAIP2B)	-0.113188	3.00112	-1.97012	0.0499832	0.198217	-1.96011
RNAseq	Whole Blood	Day 1	gene57501 (KIAA1257)	-0.123499	2.89719	-1.97007	0.0499846	0.198217	-1.9601
RNAseq	Whole Blood	Day 1	gene1026 (CDKN1A)	0.113929	5.00435	1.96954	0.0500657	0.198391	1.9594
RNAseq	Whole Blood	Day 1	gene389362 (PSMG4)	0.106506	3.01226	1.96923	0.0500682	0.198391	1.95938
RNAseq	Whole Blood	Day 1	gene54887 (UHRF1BP1)	0.0828741	4.72226	1.96886	0.0501279	0.198549	1.95887
RNAseq	Whole Blood	Day 1	gene959 (CD40LG)	-0.0961924	5.01469	-1.96855	0.0501569	0.198574	-1.95862
RNAseq	Whole Blood	Day 1	gene113201 (CASC4)	-0.0507857	6.49495	-1.96846	0.0501788	0.198574	-1.95844
RNAseq	Whole Blood	Day 1	gene92181 (UBTD2)	0.105135	3.21066	1.96834	0.0501936	0.198574	1.95831
RNAseq	Whole Blood	Day 1	gene79690 (GAL3ST4)	-0.130047	3.47701	-1.96776	0.0502585	0.198743	-1.95776
RNAseq	Whole Blood	Day 1	gene27314 (RAB30)	-0.109608	4.11905	-1.96776	0.0502759	0.198743	-1.95761
RNAseq	Whole Blood	Day 7	gene96610 (BMS1P20)	0.442072	5.00887	3.2803	0.00119098	0.198834	3.24103
RNAseq	Whole Blood	Day 1	gene694 (BTG1)	-0.0683973	9.2735	-1.9671	0.0503273	0.198867	-1.95717
RNAseq	Whole Blood	Day 1	gene10336 (PCGF3)	0.0656362	6.21098	1.96378	0.0507213	0.200345	1.95383
RNAseq	Whole Blood	Day 1	gene10135 (NAMPT)	-0.0879268	10.5281	-1.96338	0.0507626	0.20036	-1.95348
RNAseq	Whole Blood	Day 1	gene27433 (TOR2A)	-0.0683632	4.93525	-1.96337	0.0507652	0.20036	-1.95346
RNAseq	Whole Blood	Day 1	gene23395 (LARS2)	0.0824437	4.21627	1.9629	0.0508091	0.200422	1.95309
RNAseq	Whole Blood	Day 1	gene3541 (IGLC5)	-0.487561	-0.992299	-1.96292	0.0508208	0.200422	-1.95299
RNAseq	Whole Blood	Day 1	gene5550 (PREP)	0.0656221	5.44598	1.96204	0.0509079	0.20062	1.95226
RNAseq	Whole Blood	Day 1	gene55120 (FANCL)	0.202021	1.39277	1.96179	0.0509398	0.20062	1.95199
RNAseq	Whole Blood	Day 1	gene84836 (ABHD14B)	-0.0613303	5.83318	-1.9618	0.0509434	0.20062	-1.95196
RNAseq	Whole Blood	Day 1	gene11027 (LILRA2)	-0.0579461	7.05323	-1.96184	0.050951	0.20062	-1.95189
RNAseq	Whole Blood	Day 1	gene84973 (SNHG7)	-0.0917741	4.5806	-1.96158	0.0509756	0.200638	-1.95169
RNAseq	Whole Blood	Day 1	gene640 (BLK)	-0.107166	5.36975	-1.96083	0.0510696	0.200928	-1.95089
RNAseq	Whole Blood	Day 1	gene56163 (RNF17)	0.363144	-3.59341	1.95971	0.0511847	0.201302	1.94993
RNAseq	Whole Blood	Day 1	gene9375 (TM9SF2)	0.0523226	7.76068	1.95864	0.0513184	0.201749	1.94881
RNAseq	Whole Blood	Day 1	gene79699 (ZYG11B)	-0.0724539	5.22817	-1.95751	0.0514476	0.202177	-1.94773
RNAseq	Whole Blood	Day 1	gene6444 (SGCD)	-0.435427	-1.53216	-1.95728	0.0514753	0.202207	-1.9475
RNAseq	Whole Blood	Day 1	gene154075 (SAMD3)	-0.100104	5.62614	-1.95665	0.0515605	0.202462	-1.94679
RNAseq	Whole Blood	Day 1	gene55573 (CDV3)	0.0309592	8.22824	1.95579	0.0516571	0.202762	1.94598
RNAseq	Whole Blood	Day 1	gene1892 (ECHS1)	0.0685381	5.06071	1.95548	0.0516869	0.2028	1.94573
RNAseq	Whole Blood	Day 1	gene4714 (NDUFB8)	0.0513482	5.9245	1.95442	0.0518144	0.20322	1.94467
RNAseq	Whole Blood	Day 1	gene339448 (C1orf174)	0.0598707	4.91876	1.95385	0.0518775	0.203388	1.94415
RNAseq	Whole Blood	Day 1	gene100529241 (HSPE1-MOB4)	0.0654755	5.62125	1.95327	0.0519314	0.20352	1.9437
RNAseq	Whole Blood	Day 1	gene6224 (RPS20)	-0.0888979	9.43692	-1.95288	0.0520029	0.20372	-1.94311
RNAseq	Whole Blood	Day 1	gene3326 (HSP90AB1)	0.0819293	8.85482	1.95021	0.0522973	0.204794	1.94068
RNAseq	Whole Blood	Day 7	gene131583 (FAM43A)	-0.144725	5.0509	-3.26612	0.00125254	0.204889	-3.22664
RNAseq	Whole Blood	Day 7	gene57446 (NDRG3)	-0.0900081	5.67123	-3.26166	0.00126816	0.204889	-3.22309
RNAseq	Whole Blood	Day 1	gene9733 (SART3)	0.0464981	6.26916	1.94918	0.0524267	0.205215	1.93961
RNAseq	Whole Blood	Day 1	gene134147 (CMBL)	0.261039	0.171325	1.94918	0.052446	0.205215	1.93946
RNAseq	Whole Blood	Day 1	gene23046 (KIF21B)	-0.0611819	8.17046	-1.94824	0.0525609	0.205466	-1.93851
RNAseq	Whole Blood	Day 1	gene6208 (RPS14)	-0.0901819	8.90372	-1.94813	0.0525713	0.205466	-1.93843
RNAseq	Whole Blood	Day 1	gene51199 (NIN)	-0.0476406	8.54603	-1.94809	0.0525716	0.205466	-1.93842
RNAseq	Whole Blood	Day 1	gene8732 (RNGTT)	-0.072684	4.58663	-1.94572	0.0528539	0.206474	-1.93611
RNAseq	Whole Blood	Day 1	gene23560 (GTPBP4)	0.0568625	5.12737	1.94553	0.0528706	0.206474	1.93598
RNAseq	Whole Blood	Day 1	gene7511 (XPNPEP1)	0.0671027	5.45835	1.94377	0.0531145	0.207333	1.93399
RNAseq	Whole Blood	Day 1	gene2997 (GYS1)	0.0496857	5.8198	1.94347	0.0531352	0.207333	1.93382
RNAseq	Whole Blood	Day 1	gene84272 (YIPF4)	0.0735304	5.17399	1.94334	0.0531528	0.207333	1.93368
RNAseq	Whole Blood	Day 1	gene646450 (ARIH2OS)	-0.228479	1.04814	-1.94233	0.0532595	0.207626	-1.93281
RNAseq	Whole Blood	Day 1	gene831 (CAST)	0.0500576	8.11397	1.94229	0.053284	0.207626	1.93261
RNAseq	Whole Blood	Day 1	gene10296 (MAEA)	-0.0569588	6.82027	-1.9423	0.0532901	0.207626	-1.93256
RNAseq	Whole Blood	Day 1	gene7295 (TXN)	-0.0911439	5.36114	-1.94106	0.053455	0.208188	-1.93123
RNAseq	Whole Blood	Day 1	gene138428 (PTRH1)	0.131731	2.54409	1.94012	0.053528	0.208391	1.93064
RNAseq	Whole Blood	Day 1	gene51172 (NAGPA)	0.0763617	4.87888	1.93989	0.0535633	0.208431	1.93035
RNAseq	Whole Blood	Day 1	gene11209 (MST1P2)	-0.225388	1.07922	-1.93989	0.05358	0.208431	-1.93022
RNAseq	Whole Blood	Day 1	gene203328 (SUSD3)	-0.0841713	5.0011	-1.93836	0.0537562	0.208938	-1.9288
RNAseq	Whole Blood	Day 1	gene9875 (URB1)	0.071992	5.21558	1.93812	0.0537759	0.208938	1.92864
RNAseq	Whole Blood	Day 1	gene5199 (CFP)	0.0605769	8.21912	1.93818	0.053782	0.208938	1.92859
RNAseq	Whole Blood	Day 1	gene219855 (SLC37A2)	0.105081	5.80038	1.93812	0.0537937	0.208938	1.92849
RNAseq	Whole Blood	Day 1	gene23355 (VPS8)	-0.0521936	6.33347	-1.93767	0.053836	0.209022	-1.92815
RNAseq	Whole Blood	Day 1	gene905 (CCNT2)	0.0603656	5.83111	1.93725	0.0538897	0.209149	1.92772
RNAseq	Whole Blood	Day 1	gene837 (CASP4)	0.0582993	7.98472	1.93696	0.0539258	0.209208	1.92743
RNAseq	Whole Blood	Day 1	gene64332 (NFKBIZ)	0.0714039	6.22077	1.93631	0.0540185	0.209456	1.92669
RNAseq	Whole Blood	Day 1	gene283149 (BCL9L)	-0.057822	8.37033	-1.93615	0.0540317	0.209456	-1.92658
RNAseq	Whole Blood	Day 1	gene8482 (SEMA7A)	0.103961	4.25143	1.93499	0.0541752	0.209821	1.92543
RNAseq	Whole Blood	Day 1	gene115650 (TNFRSF13C)	-0.126393	3.41816	-1.93503	0.0541772	0.209821	-1.92542
RNAseq	Whole Blood	Day 1	gene7088 (TLE1)	-0.130907	4.13626	-1.93477	0.0541885	0.209821	-1.92533
RNAseq	Whole Blood	Day 1	gene55153 (SDAD1)	0.0555864	5.74419	1.93424	0.0542589	0.210012	1.92476
RNAseq	Whole Blood	Day 1	gene51314 (NME8)	-0.152942	2.80154	-1.93402	0.0542885	0.210046	-1.92453
RNAseq	Whole Blood	Day 1	gene643837 (LINC01128)	-0.0916869	3.72565	-1.9335	0.0543386	0.210142	-1.92413
RNAseq	Whole Blood	Day 1	gene103344931 (LOC103344931)	0.10033	3.51597	1.93341	0.054363	0.210142	1.92393
RNAseq	Whole Blood	Day 1	gene4191 (MDH2)	0.0534675	6.89524	1.93336	0.0543763	0.210142	1.92383
RNAseq	Whole Blood	Day 1	gene28662 (TRAV21)	-0.128972	2.56085	-1.93261	0.0544627	0.210394	-1.92314
RNAseq	Whole Blood	Day 1	gene4542 (MYO1F)	-0.0374998	11.0105	-1.93189	0.0545494	0.210648	-1.92245
RNAseq	Whole Blood	Day 1	gene224 (ALDH3A2)	0.0643981	5.15975	1.9317	0.0545787	0.21068	1.92221
RNAseq	Whole Blood	Day 1	gene6850 (SYK)	0.0391887	8.62838	1.93117	0.0546487	0.210869	1.92166
RNAseq	Whole Blood	Day 1	gene57705 (WDFY4)	-0.059335	7.5206	-1.93075	0.0547033	0.210924	-1.92123
RNAseq	Whole Blood	Day 1	gene6144 (RPL21)	-0.08319	9.5547	-1.93066	0.0547116	0.210924	-1.92116
RNAseq	Whole Blood	Day 1	gene222235 (FBXL13)	-0.14429	2.47077	-1.93055	0.0547261	0.210924	-1.92104
RNAseq	Whole Blood	Day 1	gene22914 (KLRK1)	-0.0877251	6.91506	-1.92999	0.0547982	0.211121	-1.92047
RNAseq	Whole Blood	Day 1	gene1292 (COL6A2)	-0.0753146	5.69756	-1.92947	0.054865	0.211297	-1.91994
RNAseq	Whole Blood	Day 1	gene6626 (SNRPA)	0.0567171	5.5343	1.92927	0.054892	0.21132	1.91973
RNAseq	Whole Blood	Day 1	gene4035 (LRP1)	0.109414	9.60109	1.92856	0.0549869	0.211603	1.91898
RNAseq	Whole Blood	Day 1	gene29960 (MRM2)	0.0753516	4.47986	1.92799	0.0550382	0.21172	1.91857
RNAseq	Whole Blood	Day 1	gene79960 (JADE1)	-0.0616215	6.40283	-1.92781	0.0550601	0.211722	-1.9184
RNAseq	Whole Blood	Day 1	gene100534589 (HOXA10-HOXA9)	0.372306	-0.52676	1.92714	0.0551393	0.211771	1.91778
RNAseq	Whole Blood	Day 1	gene83478 (ARHGAP24)	-0.111632	3.98077	-1.9273	0.0551409	0.211771	-1.91776
RNAseq	Whole Blood	Day 1	gene81929 (SEH1L)	0.0776056	4.30496	1.92706	0.0551512	0.211771	1.91768
RNAseq	Whole Blood	Day 1	gene56475 (RPRM)	-0.604387	-3.30634	-1.9269	0.0551574	0.211771	-1.91763
RNAseq	Whole Blood	Day 1	gene23210 (JMJD6)	0.0677256	5.17776	1.9262	0.0552663	0.212034	1.91678
RNAseq	Whole Blood	Day 1	gene971 (CD72)	-0.0952069	4.37564	-1.92624	0.055268	0.212034	-1.91676
RNAseq	Whole Blood	Day 1	gene221960 (CCZ1B)	0.0898181	3.59029	1.92561	0.0553492	0.212264	1.91612
RNAseq	Whole Blood	Day 1	gene26112 (CCDC69)	-0.0395737	8.17727	-1.92531	0.0553819	0.212292	-1.91587
RNAseq	Whole Blood	Day 1	gene9467 (SH3BP5)	-0.0621805	6.96684	-1.92521	0.0553988	0.212292	-1.91573
RNAseq	Whole Blood	Day 1	gene83401 (ELOVL3)	-0.414292	-0.740541	-1.9244	0.0555107	0.212639	-1.91486
RNAseq	Whole Blood	Day 1	gene90135 (BTBD6)	-0.0686906	4.83609	-1.92403	0.0555377	0.212661	-1.91465
RNAseq	Whole Blood	Day 1	gene8543 (LMO4)	0.0589215	5.1653	1.92382	0.0555738	0.212688	1.91436
RNAseq	Whole Blood	Day 1	gene29946 (SERTAD3)	0.0621907	4.74253	1.92348	0.0556063	0.212688	1.91411
RNAseq	Whole Blood	Day 1	gene7480 (WNT10B)	-0.158348	2.27837	-1.92347	0.0556084	0.212688	-1.91409
RNAseq	Whole Blood	Day 1	gene2217 (FCGRT)	-0.0431887	8.48895	-1.92319	0.0556504	0.212767	-1.91376
RNAseq	Whole Blood	Day 1	gene7431 (VIM)	-0.061028	10.6834	-1.92266	0.0557182	0.212945	-1.91323
RNAseq	Whole Blood	Day 1	gene165 (AEBP1)	-0.0904585	4.31349	-1.92183	0.0558237	0.213185	-1.91241
RNAseq	Whole Blood	Day 1	gene51222 (ZNF219)	-0.122349	2.99581	-1.92171	0.055829	0.213185	-1.91237
RNAseq	Whole Blood	Day 1	gene388512 (CLEC17A)	-0.152426	3.22431	-1.92163	0.0558448	0.213185	-1.91224
RNAseq	Whole Blood	Day 1	gene100528032 (KLRC4-KLRK1)	-0.086598	6.98119	-1.92146	0.0558699	0.2132	-1.91205
RNAseq	Whole Blood	Day 1	gene54532 (USP53)	-0.093962	4.08117	-1.92067	0.0559661	0.213306	-1.9113
RNAseq	Whole Blood	Day 1	gene23759 (PPIL2)	0.0406886	6.57522	1.92063	0.0559713	0.213306	1.91126
RNAseq	Whole Blood	Day 1	gene1117 (CHI3L2)	0.112065	3.57245	1.92065	0.0559745	0.213306	1.91123
RNAseq	Whole Blood	Day 1	gene2678 (GGT1)	-0.0831537	4.44483	-1.92046	0.0559948	0.213306	-1.91108
RNAseq	Whole Blood	Day 1	gene6205 (RPS11)	-0.0661765	10.5318	-1.92035	0.0560043	0.213306	-1.911
RNAseq	Whole Blood	Day 1	gene57466 (SCAF4)	0.0455078	6.4394	1.92012	0.0560281	0.213316	1.91082
RNAseq	Whole Blood	Day 1	gene104472713 (PCAT29)	-0.400697	-0.716792	-1.91988	0.0560515	0.213324	-1.91063
RNAseq	Whole Blood	Day 1	gene10412 (NSA2)	-0.062192	6.52162	-1.91957	0.0561052	0.213447	-1.91022
RNAseq	Whole Blood	Day 1	gene84224 (NBPF3)	-0.101017	3.1716	-1.91941	0.0561326	0.21347	-1.91
RNAseq	Whole Blood	Day 1	gene10097 (ACTR2)	0.0407654	9.26859	1.91912	0.0561625	0.213503	1.90977
RNAseq	Whole Blood	Day 1	gene28577 (TRBV12-3)	0.236906	0.894777	1.91847	0.0562488	0.213741	1.9091
RNAseq	Whole Blood	Day 1	gene90784 (NA)	0.0870166	3.49284	1.91825	0.0562866	0.213741	1.90881
RNAseq	Whole Blood	Day 1	gene9771 (RAPGEF5)	0.421864	-0.907872	1.91813	0.0562891	0.213741	1.90879
RNAseq	Whole Blood	Day 1	gene382 (ARF6)	0.0538372	7.75782	1.91759	0.0563444	0.213813	1.90836
RNAseq	Whole Blood	Day 1	gene7036 (TFR2)	0.12327	2.54705	1.91758	0.0563601	0.213813	1.90824
RNAseq	Whole Blood	Day 1	gene55255 (WDR41)	0.0765449	4.20598	1.91748	0.0563742	0.213813	1.90813
RNAseq	Whole Blood	Day 1	gene100128081 (JAZF1-AS1)	-0.349786	-0.764732	-1.91744	0.0563935	0.213813	-1.90798
RNAseq	Whole Blood	Day 1	gene2316 (FLNA)	0.0561214	11.5868	1.9169	0.0564494	0.213944	1.90755
RNAseq	Whole Blood	Day 1	gene8497 (PPFIA4)	-0.194637	1.57785	-1.91559	0.0566198	0.214509	-1.90623
RNAseq	Whole Blood	Day 7	gene28401 (IGHV4-4)	0.698469	0.86421	3.24304	0.00135531	0.215164	3.204
RNAseq	Whole Blood	Day 7	gene9047 (SH2D2A)	-0.215349	5.60594	-3.23381	0.00139371	0.215164	-3.19595
RNAseq	Whole Blood	Day 7	gene284207 (METRNL)	-0.216127	4.5592	-3.22855	0.0014191	0.215164	-3.19074
RNAseq	Whole Blood	Day 7	gene7504 (XK)	0.275416	3.68263	3.22665	0.00143141	0.215164	3.18824
RNAseq	Whole Blood	Day 7	gene28933 (IGKV1-33)	0.78269	1.60351	3.21162	0.00149851	0.215164	3.17497
RNAseq	Whole Blood	Day 7	gene57222 (ERGIC1)	-0.10605	8.22034	-3.21144	0.00150241	0.215164	-3.17422
RNAseq	Whole Blood	Day 7	gene28465 (IGHV1-46)	0.803671	1.53074	3.21053	0.00150705	0.215164	3.17332
RNAseq	Whole Blood	Day 7	gene338811 (TAFA2)	-0.305748	1.88394	-3.20831	0.00151887	0.215164	-3.17105
RNAseq	Whole Blood	Day 7	gene28814 (IGLV2-18)	0.764055	0.504621	3.20639	0.00152507	0.215164	3.16987
RNAseq	Whole Blood	Day 1	gene533 (ATP6V0B)	-0.0529426	7.51855	-1.91242	0.0570175	0.215934	-1.90318
RNAseq	Whole Blood	Day 1	gene55667 (DENND4C)	-0.0620948	5.83699	-1.91219	0.0570424	0.215946	-1.90299
RNAseq	Whole Blood	Day 1	gene8793 (TNFRSF10D)	0.105068	3.45258	1.91169	0.0571126	0.216054	1.90245
RNAseq	Whole Blood	Day 1	gene23299 (BICD2)	-0.043136	7.39839	-1.91177	0.0571139	0.216054	-1.90244
RNAseq	Whole Blood	Day 1	gene1871 (E2F3)	-0.0582074	6.07033	-1.91137	0.0571525	0.216068	-1.90214
RNAseq	Whole Blood	Day 1	gene200424 (TET3)	0.058624	7.37949	1.91125	0.057161	0.216068	1.90208
RNAseq	Whole Blood	Day 1	gene65985 (AACS)	0.0806449	3.91296	1.911	0.057197	0.216118	1.9018
RNAseq	Whole Blood	Day 1	gene8078 (USP5)	0.050403	6.11125	1.91076	0.0572174	0.216118	1.90165
RNAseq	Whole Blood	Day 1	gene10901 (DHRS4)	0.085466	4.25092	1.91069	0.0572428	0.216133	1.90145
RNAseq	Whole Blood	Day 1	gene317 (APAF1)	-0.0533587	7.3052	-1.91037	0.0572868	0.216218	-1.90112
RNAseq	Whole Blood	Day 1	gene6526 (SLC5A3)	-0.0783078	5.42126	-1.90915	0.057442	0.216722	-1.89993
RNAseq	Whole Blood	Day 1	gene2208 (FCER2)	-0.098835	5.27009	-1.90866	0.0575145	0.216908	-1.89938
RNAseq	Whole Blood	Day 1	gene9730 (DCAF1)	0.0558487	5.9242	1.908	0.0575577	0.216908	1.89905
RNAseq	Whole Blood	Day 1	gene85391 (SNORD14E)	0.558832	-1.82673	1.90788	0.0575617	0.216908	1.89902
RNAseq	Whole Blood	Day 1	gene31 (ACACA)	0.118033	3.93664	1.90812	0.057578	0.216908	1.8989
RNAseq	Whole Blood	Day 1	gene353189 (SLCO4C1)	-0.161047	4.57712	-1.90767	0.0576357	0.217008	-1.89846
RNAseq	Whole Blood	Day 1	gene92140 (MTDH)	0.0495934	7.16315	1.90753	0.0576535	0.217008	1.89832
RNAseq	Whole Blood	Day 1	gene100126351 (MIR939)	0.124363	2.49224	1.90734	0.0576695	0.217008	1.8982
RNAseq	Whole Blood	Day 1	gene23214 (XPO6)	-0.0507149	9.7197	-1.90707	0.0577076	0.21707	-1.89791
RNAseq	Whole Blood	Day 1	gene87769 (GGACT)	0.129795	2.43294	1.90632	0.0577964	0.21727	1.89724
RNAseq	Whole Blood	Day 1	gene5936 (RBM4)	0.0386786	6.88478	1.90644	0.0578042	0.21727	1.89718
RNAseq	Whole Blood	Day 1	gene79719 (AAGAB)	0.0559264	5.17135	1.90486	0.0579965	0.217905	1.89572
RNAseq	Whole Blood	Day 1	gene23248 (RPRD2)	-0.0528593	6.58532	-1.90453	0.0580285	0.217905	-1.89548
RNAseq	Whole Blood	Day 1	gene80155 (NAA15)	0.0739682	5.14307	1.90453	0.0580384	0.217905	1.89541
RNAseq	Whole Blood	Day 1	gene50640 (PNPLA8)	0.059818	5.24955	1.90389	0.0581266	0.218155	1.89474
RNAseq	Whole Blood	Day 7	gene9019 (MPZL1)	-0.123424	7.00537	-3.19809	0.00157167	0.218659	-3.16111
RNAseq	Whole Blood	Day 1	gene55341 (LSG1)	0.0615365	5.44263	1.90175	0.0584053	0.219115	1.89264
RNAseq	Whole Blood	Day 1	gene51495 (HACD3)	-0.0707259	4.41794	-1.90141	0.058444	0.219115	-1.89235
RNAseq	Whole Blood	Day 1	gene26040 (SETBP1)	0.112884	4.18283	1.90141	0.0584494	0.219115	1.89231
RNAseq	Whole Blood	Day 1	gene22837 (COBLL1)	-0.13121	3.32535	-1.90128	0.0584699	0.219115	-1.89216
RNAseq	Whole Blood	Day 1	gene339975 (LOC339975)	-0.423987	-3.56622	-1.90081	0.0585202	0.219204	-1.89178
RNAseq	Whole Blood	Day 1	gene25832 (NBPF14)	0.0653005	5.29514	1.90082	0.0585376	0.219204	1.89165
RNAseq	Whole Blood	Day 1	gene150275 (CCDC117)	0.0693528	5.2714	1.89991	0.0586471	0.219532	1.89083
RNAseq	Whole Blood	Day 1	gene51201 (ZDHHC2)	-0.0813402	5.02088	-1.89912	0.0587609	0.219876	-1.88998
RNAseq	Whole Blood	Day 1	gene8509 (NDST2)	0.0574122	6.48404	1.89811	0.0588795	0.220183	1.88909
RNAseq	Whole Blood	Day 1	gene105371371 (LOC105371371)	0.235048	0.356127	1.89791	0.0589036	0.220183	1.88891
RNAseq	Whole Blood	Day 1	gene286467 (FIRRE)	0.301411	-0.362774	1.89779	0.0589088	0.220183	1.88887
RNAseq	Whole Blood	Day 1	gene5464 (PPA1)	0.0762165	5.34878	1.89722	0.0590108	0.220436	1.88811
RNAseq	Whole Blood	Day 1	gene92342 (METTL18)	-0.136808	2.53258	-1.89718	0.0590364	0.220436	-1.88792
RNAseq	Whole Blood	Day 1	gene166647 (ADGRA3)	0.165084	1.59718	1.8969	0.0590544	0.220436	1.88779
RNAseq	Whole Blood	Day 1	gene22835 (ZFP30)	-0.122207	2.70681	-1.89679	0.0590647	0.220436	-1.88771
RNAseq	Whole Blood	Day 7	gene6383 (SDC2)	-0.334042	1.5469	-3.19089	0.00160868	0.220741	-3.15433
RNAseq	Whole Blood	Day 1	gene28520 (TRDJ3)	-0.276066	0.0410095	-1.89547	0.0592493	0.221043	-1.88634
RNAseq	Whole Blood	Day 1	gene23175 (LPIN1)	0.0511859	5.97212	1.89504	0.0592932	0.221124	1.88601
RNAseq	Whole Blood	Day 1	gene643680 (MS4A4E)	0.145417	3.14621	1.89458	0.0593627	0.221229	1.8855
RNAseq	Whole Blood	Day 1	gene80021 (TMEM62)	0.0916751	3.41382	1.89445	0.0593655	0.221229	1.88548
RNAseq	Whole Blood	Day 1	gene58484 (NLRC4)	0.0881844	5.54273	1.89405	0.0594355	0.221321	1.88496
RNAseq	Whole Blood	Day 1	gene5021 (OXTR)	-0.280241	0.231123	-1.89392	0.059449	0.221321	-1.88486
RNAseq	Whole Blood	Day 1	gene26133 (TRPC4AP)	0.0365157	7.16248	1.89387	0.0594563	0.221321	1.8848
RNAseq	Whole Blood	Day 1	gene204962 (SLC44A5)	-0.540036	-2.01082	-1.89368	0.0594852	0.221346	-1.88459
RNAseq	Whole Blood	Day 1	gene5412 (UBL3)	-0.0479308	5.92388	-1.89326	0.0595372	0.221457	-1.88421
RNAseq	Whole Blood	Day 1	gene100132074 (FOXO6)	-0.568562	-1.95047	-1.89297	0.0595759	0.221519	-1.88392
RNAseq	Whole Blood	Day 1	gene26262 (TSPAN17)	0.0735234	4.8088	1.89259	0.0596186	0.221595	1.8836
RNAseq	Whole Blood	Day 1	gene4700 (NDUFA6)	0.0701718	4.2923	1.89233	0.059662	0.221674	1.88328
RNAseq	Whole Blood	Day 1	gene3429 (IFI27)	0.381734	0.497197	1.89155	0.0597597	0.221955	1.88256
RNAseq	Whole Blood	Day 1	gene10749 (KIF1C)	0.0561543	6.17605	1.89096	0.0598348	0.222152	1.88201
RNAseq	Whole Blood	Day 1	gene6150 (MRPL23)	0.0746571	4.67733	1.89026	0.0599307	0.222425	1.8813
RNAseq	Whole Blood	Day 1	gene23567 (ZNF346)	0.0694834	4.22509	1.88998	0.0599895	0.222561	1.88087
RNAseq	Whole Blood	Day 1	gene7107 (GPR137B)	0.0950661	3.77471	1.88949	0.0600385	0.22266	1.88051
RNAseq	Whole Blood	Day 1	gene51734 (MSRB1)	-0.0627847	8.15327	-1.88904	0.0600965	0.222793	-1.88009
RNAseq	Whole Blood	Day 1	gene7841 (MOGS)	0.0488985	6.54408	1.88844	0.0601815	0.223005	1.87946
RNAseq	Whole Blood	Day 1	gene5287 (PIK3C2B)	-0.0803528	5.39747	-1.88831	0.0601981	0.223005	-1.87934
RNAseq	Whole Blood	Day 1	gene4033 (LRMP)	-0.0521957	7.40073	-1.88749	0.0602934	0.223256	-1.87864
RNAseq	Whole Blood	Day 1	gene84134 (TOMM40L)	0.0841965	3.79751	1.8874	0.0603104	0.223256	1.87852
RNAseq	Whole Blood	Day 1	gene266747 (RGL4)	-0.105397	4.69072	-1.88648	0.0604473	0.2235	-1.87752
RNAseq	Whole Blood	Day 1	gene100129316 (LOC100129316)	0.427	-1.32959	1.8863	0.0604517	0.2235	1.87748
RNAseq	Whole Blood	Day 1	gene2356 (FPGS)	0.0681666	5.16967	1.88626	0.0604687	0.2235	1.87736
RNAseq	Whole Blood	Day 1	gene2535 (FZD2)	0.131649	3.31528	1.88633	0.0604807	0.2235	1.87727
RNAseq	Whole Blood	Day 1	gene9953 (HS3ST3B1)	-0.0813778	4.52611	-1.88618	0.060488	0.2235	-1.87722
RNAseq	Whole Blood	Day 1	gene119504 (ANAPC16)	-0.0475701	6.66399	-1.88609	0.0605112	0.223501	-1.87705
RNAseq	Whole Blood	Day 1	gene79672 (FN3KRP)	-0.0629439	4.64103	-1.88587	0.0605328	0.223501	-1.87689
RNAseq	Whole Blood	Day 1	gene10159 (ATP6AP2)	0.0482222	6.96105	1.88492	0.0606551	0.223864	1.876
RNAseq	Whole Blood	Day 1	gene79992 (AGPAT4-IT1)	-0.238912	1.2215	-1.88478	0.0606759	0.223864	-1.87585
RNAseq	Whole Blood	Day 1	gene28731 (TRAJ24)	-0.338096	-0.167815	-1.88419	0.0607538	0.224069	-1.87528
RNAseq	Whole Blood	Day 1	gene51154 (MRTO4)	0.0796516	4.27197	1.88331	0.0608586	0.224317	1.87452
RNAseq	Whole Blood	Day 1	gene11234 (HPS5)	0.0691707	4.82313	1.88331	0.0608658	0.224317	1.87447
RNAseq	Whole Blood	Day 1	gene23506 (BICRAL)	-0.0464473	6.67914	-1.88307	0.0609061	0.224383	-1.87418
RNAseq	Whole Blood	Day 1	gene5202 (PFDN2)	0.072857	4.49556	1.88253	0.0609613	0.224408	1.87378
RNAseq	Whole Blood	Day 1	gene140609 (NEK7)	-0.0692875	6.05059	-1.88253	0.0609778	0.224408	-1.87366
RNAseq	Whole Blood	Day 1	gene4926 (NUMA1)	-0.04319	8.88872	-1.88253	0.0609801	0.224408	-1.87364
RNAseq	Whole Blood	Day 1	gene154796 (AMOT)	-0.13505	2.57434	-1.88218	0.061023	0.224483	-1.87333
RNAseq	Whole Blood	Day 1	gene9807 (IP6K1)	-0.0362099	6.97504	-1.88159	0.0611179	0.22475	-1.87264
RNAseq	Whole Blood	Day 1	gene10957 (PNRC1)	-0.0574459	8.44387	-1.88132	0.0611566	0.224809	-1.87236
RNAseq	Whole Blood	Day 1	gene1298 (COL9A2)	-0.111911	4.4262	-1.87978	0.0613581	0.225283	-1.87091
RNAseq	Whole Blood	Day 1	gene2672 (GFI1)	-0.0964532	4.24856	-1.87957	0.0613908	0.225283	-1.87067
RNAseq	Whole Blood	Day 1	gene9712 (USP6NL)	0.0852797	3.90443	1.87949	0.061394	0.225283	1.87065
RNAseq	Whole Blood	Day 1	gene9767 (JADE3)	-0.199554	1.39373	-1.87935	0.0614013	0.225283	-1.87059
RNAseq	Whole Blood	Day 1	gene22888 (UBOX5)	-0.0640905	4.54528	-1.87936	0.0614055	0.225283	-1.87056
RNAseq	Whole Blood	Day 1	gene23262 (PPIP5K2)	0.0630142	5.54908	1.87929	0.0614205	0.225283	1.87046
RNAseq	Whole Blood	Day 1	gene23026 (MYO16)	-0.417045	-0.899286	-1.87908	0.0614511	0.225313	-1.87024
RNAseq	Whole Blood	Day 1	gene1178 (CLC)	0.184349	5.83515	1.87897	0.0614735	0.225313	1.87007
RNAseq	Whole Blood	Day 1	gene9488 (PIGB)	-0.100085	4.55786	-1.87866	0.0615034	0.225331	-1.86986
RNAseq	Whole Blood	Day 1	gene102724164 (NA)	-0.154139	1.70168	-1.87854	0.0615235	0.225331	-1.86971
RNAseq	Whole Blood	Day 1	gene220359 (TIGD3)	-0.0930326	4.3081	-1.87777	0.0616356	0.225659	-1.86891
RNAseq	Whole Blood	Day 1	gene3716 (JAK1)	-0.0372611	9.37157	-1.87751	0.0616901	0.225776	-1.86852
RNAseq	Whole Blood	Day 1	gene3654 (IRAK1)	0.0395187	7.41605	1.87702	0.061746	0.225898	1.86812
RNAseq	Whole Blood	Day 1	gene820 (CAMP)	-0.19391	3.14511	-1.87649	0.061809	0.226046	-1.86766
RNAseq	Whole Blood	Day 1	gene321 (APBA2)	-0.089579	4.90499	-1.87582	0.0619112	0.226337	-1.86693
RNAseq	Whole Blood	Day 1	gene5331 (PLCB3)	0.0747098	5.02446	1.87528	0.0619943	0.226558	1.86634
RNAseq	Whole Blood	Day 1	gene3568 (IL5RA)	0.178703	4.12166	1.87413	0.0621419	0.227015	1.86528
RNAseq	Whole Blood	Day 1	gene5524 (PTPA)	0.0544146	6.11323	1.87348	0.0622251	0.227156	1.86469
RNAseq	Whole Blood	Day 1	gene28957 (MRPS28)	0.104407	2.97672	1.8733	0.0622257	0.227156	1.86468
RNAseq	Whole Blood	Day 1	gene10457 (GPNMB)	-0.384064	-0.503659	-1.87262	0.062344	0.22748	-1.86384
RNAseq	Whole Blood	Day 1	gene326342 (ADGRE4P)	0.149399	4.17141	1.87255	0.06236	0.22748	1.86373
RNAseq	Whole Blood	Day 1	gene9815 (GIT2)	0.0344449	7.88125	1.87203	0.062412	0.227551	1.86336
RNAseq	Whole Blood	Day 1	gene80154 (GOLGA2P10)	-0.168615	1.52016	-1.87197	0.0624334	0.227551	-1.8632
RNAseq	Whole Blood	Day 1	gene94005 (PIGS)	0.0452465	6.24676	1.87189	0.0624476	0.227551	1.8631
RNAseq	Whole Blood	Day 1	gene54861 (SNRK)	-0.0484494	7.66481	-1.87073	0.0626167	0.228084	-1.8619
RNAseq	Whole Blood	Day 1	gene51303 (FKBP11)	0.080655	5.01059	1.86927	0.0628028	0.228667	1.86059
RNAseq	Whole Blood	Day 1	gene5799 (PTPRN2)	-0.111228	4.00717	-1.86919	0.0628261	0.228667	-1.86042
RNAseq	Whole Blood	Day 1	gene102724594 (U2AF1L5)	-0.223444	-0.398952	-1.86913	0.0628454	0.228667	-1.86028
RNAseq	Whole Blood	Day 1	gene51673 (TPPP3)	-0.192693	3.69073	-1.86879	0.0628869	0.228667	-1.85999
RNAseq	Whole Blood	Day 1	gene10667 (FARS2)	0.101423	3.33493	1.86862	0.0628908	0.228667	1.85996
RNAseq	Whole Blood	Day 1	gene5583 (PRKCH)	-0.0571022	7.58584	-1.86819	0.0629591	0.228698	-1.85948
RNAseq	Whole Blood	Day 1	gene1774 (DNASE1L1)	0.0539418	5.7308	1.86819	0.0629649	0.228698	1.85944
RNAseq	Whole Blood	Day 1	gene7706 (TRIM25)	0.0747088	8.09708	1.86809	0.0629679	0.228698	1.85942
RNAseq	Whole Blood	Day 1	gene5695 (PSMB7)	0.0574107	5.65383	1.86769	0.0630219	0.228811	1.85904
RNAseq	Whole Blood	Day 1	gene2907 (GRINA)	0.0738465	8.05867	1.86762	0.0630522	0.228812	1.85882
RNAseq	Whole Blood	Day 1	gene23509 (POFUT1)	0.0591189	5.44178	1.86754	0.0630679	0.228812	1.85871
RNAseq	Whole Blood	Day 1	gene6558 (SLC12A2)	-0.106573	3.31755	-1.86716	0.0631007	0.228849	-1.85848
RNAseq	Whole Blood	Day 1	gene4053 (LTBP2)	-0.122457	3.13353	-1.86688	0.0631596	0.228979	-1.85807
RNAseq	Whole Blood	Day 1	gene8021 (NUP214)	-0.0339659	7.62233	-1.86644	0.0632023	0.229051	-1.85777
RNAseq	Whole Blood	Day 1	gene11267 (SNF8)	0.0535064	5.3479	1.86611	0.0632472	0.229131	1.85745
RNAseq	Whole Blood	Day 1	gene7367 (UGT2B17)	0.365164	-2.21757	1.86541	0.0633597	0.229455	1.85666
RNAseq	Whole Blood	Day 1	gene116443 (GRIN3A)	0.298311	0.0381643	1.8647	0.0634541	0.229715	1.856
RNAseq	Whole Blood	Day 1	gene51449 (PCYOX1)	-0.0622756	5.06009	-1.86442	0.0635048	0.229815	-1.85564
RNAseq	Whole Blood	Day 1	gene10538 (BATF)	0.0894132	4.30408	1.86388	0.0635655	0.229946	1.85522
RNAseq	Whole Blood	Day 1	gene79073 (TMEM109)	0.0548179	6.22425	1.8637	0.0635868	0.229946	1.85507
RNAseq	Whole Blood	Day 1	gene78992 (YIPF2)	0.0736847	4.31853	1.86301	0.0636966	0.230259	1.8543
RNAseq	Whole Blood	Day 1	gene146330 (FBXL16)	-0.109493	4.42707	-1.86163	0.0638911	0.230879	-1.85294
RNAseq	Whole Blood	Day 1	gene23583 (SMUG1)	0.0799376	3.78058	1.86107	0.0639617	0.231051	1.85245
RNAseq	Whole Blood	Day 1	gene23178 (PASK)	-0.0805557	5.27253	-1.86077	0.0640107	0.231145	-1.85211
RNAseq	Whole Blood	Day 1	gene100874158 (LINC00398)	-0.395522	-0.871359	-1.86012	0.0640869	0.231336	-1.85157
RNAseq	Whole Blood	Day 1	gene84321 (THOC3)	0.0884709	3.62301	1.85951	0.0641886	0.231592	1.85087
RNAseq	Whole Blood	Day 1	gene1375 (CPT1B)	0.088847	5.75415	1.85942	0.0642039	0.231592	1.85076
RNAseq	Whole Blood	Day 1	gene83743 (GRWD1)	0.0655496	4.98185	1.85893	0.0642455	0.231658	1.85047
RNAseq	Whole Blood	Day 1	gene222166 (MTURN)	-0.0794137	6.5046	-1.8588	0.0643082	0.231701	-1.85004
RNAseq	Whole Blood	Day 1	gene3516 (RBPJ)	-0.0674405	6.81823	-1.85869	0.0643159	0.231701	-1.84998
RNAseq	Whole Blood	Day 1	gene7417 (VDAC2)	0.0591986	5.41235	1.85844	0.0643309	0.231701	1.84988
RNAseq	Whole Blood	Day 1	gene1662 (DDX10)	0.0839821	4.18197	1.85818	0.0643498	0.231701	1.84975
RNAseq	Whole Blood	Day 1	gene54732 (TMED9)	0.0581008	6.60666	1.85691	0.0645634	0.232382	1.84827
RNAseq	Whole Blood	Day 1	gene84726 (PRRC2B)	-0.0444642	8.68449	-1.85664	0.0645853	0.232382	-1.84812
RNAseq	Whole Blood	Day 1	gene80011 (PSME3IP1)	0.044452	7.02691	1.85658	0.0646097	0.232386	1.84795
RNAseq	Whole Blood	Day 1	gene92675 (DTD1)	-0.0774667	4.1641	-1.85589	0.0647014	0.232632	-1.84732
RNAseq	Whole Blood	Day 1	gene841 (CASP8)	-0.0466284	7.71996	-1.85545	0.0647634	0.232772	-1.84689
RNAseq	Whole Blood	Day 1	gene84953 (MICALCL)	-0.121093	3.7383	-1.85528	0.0648149	0.232816	-1.84653
RNAseq	Whole Blood	Day 1	gene3275 (PRMT2)	-0.0334595	7.85	-1.8551	0.0648222	0.232816	-1.84648
RNAseq	Whole Blood	Day 1	gene102724814 (LOC102724814)	0.102429	4.44968	1.85464	0.0648771	0.23293	1.8461
RNAseq	Whole Blood	Day 1	gene29766 (TMOD3)	0.0451899	6.624	1.85434	0.0649232	0.233012	1.84579
RNAseq	Whole Blood	Day 1	gene7754 (ZNF204P)	-0.133672	2.49371	-1.85389	0.0649806	0.233134	-1.84539
RNAseq	Whole Blood	Day 1	gene90809 (PIP4P1)	0.0515793	5.52138	1.85321	0.0650802	0.233347	1.84471
RNAseq	Whole Blood	Day 1	gene10802 (SEC24A)	0.0803504	4.68496	1.85311	0.0650865	0.233347	1.84466
RNAseq	Whole Blood	Day 1	gene340061 (STING1)	0.0511974	6.88216	1.85189	0.0652748	0.233844	1.84337
RNAseq	Whole Blood	Day 1	gene23229 (ARHGEF9)	-0.0779583	4.60989	-1.8517	0.0652942	0.233844	-1.84324
RNAseq	Whole Blood	Day 1	gene79156 (PLEKHF1)	-0.101491	4.77196	-1.85162	0.0653119	0.233844	-1.84312
RNAseq	Whole Blood	Day 1	gene4318 (MMP9)	-0.199476	7.25533	-1.85163	0.0653184	0.233844	-1.84307
RNAseq	Whole Blood	Day 1	gene79137 (RETREG2)	-0.0449259	7.63627	-1.8506	0.0654678	0.234295	-1.84205
RNAseq	Whole Blood	Day 1	gene149951 (COMMD7)	0.0581142	5.2222	1.84947	0.0656296	0.23479	1.84095
RNAseq	Whole Blood	Day 1	gene3128 (HLA-DRB6)	0.135542	2.51613	1.84867	0.065755	0.235155	1.84009
RNAseq	Whole Blood	Day 1	gene7565 (ZNF17)	-0.0953739	3.08021	-1.84743	0.0659037	0.235602	-1.83908
RNAseq	Whole Blood	Day 1	gene51343 (FZR1)	0.0477808	6.44015	1.84698	0.0659838	0.235805	1.83853
RNAseq	Whole Blood	Day 7	gene168620 (BHLHA15)	0.895607	-1.00314	3.1643	0.00175826	0.236088	3.12829
RNAseq	Whole Blood	Day 7	gene28461 (IGHV1-69)	1.03812	-0.912638	3.16203	0.00176765	0.236088	3.12672
RNAseq	Whole Blood	Day 1	gene8787 (RGS9)	-0.138299	2.55512	-1.846	0.0661279	0.236235	-1.83756
RNAseq	Whole Blood	Day 1	gene55222 (LRRC20)	-0.167628	1.68425	-1.8455	0.0662	0.236379	-1.83707
RNAseq	Whole Blood	Day 1	gene80312 (TET1)	-0.178642	1.38704	-1.84529	0.0662155	0.236379	-1.83696
RNAseq	Whole Blood	Day 1	gene2124 (EVI2B)	-0.0599755	9.86153	-1.84512	0.0662493	0.236391	-1.83673
RNAseq	Whole Blood	Day 1	gene567 (B2M)	0.0534324	11.9665	1.84508	0.0662669	0.236391	1.83661
RNAseq	Whole Blood	Day 1	gene400685 (LINC01801)	-0.213751	0.80345	-1.84488	0.0662896	0.236391	-1.83646
RNAseq	Whole Blood	Day 1	gene402 (ARL2)	0.0696217	4.43628	1.84335	0.0664935	0.237034	1.83508
RNAseq	Whole Blood	Day 1	gene307 (ANXA4)	0.0737999	4.914	1.84329	0.0665265	0.237067	1.83486
RNAseq	Whole Blood	Day 1	gene7284 (TUFM)	0.0404004	6.93486	1.84247	0.0666522	0.237431	1.83401
RNAseq	Whole Blood	Day 1	gene202134 (FAM153B)	-0.179743	1.71821	-1.8416	0.0667923	0.237845	-1.83307
RNAseq	Whole Blood	Day 1	gene821 (CANX)	0.0464333	8.47355	1.84116	0.0668428	0.23794	1.83273
RNAseq	Whole Blood	Day 1	gene10226 (PLIN3)	0.0493064	6.68337	1.84081	0.0668857	0.238009	1.83244
RNAseq	Whole Blood	Day 1	gene7678 (ZNF124)	0.109375	2.72828	1.83937	0.067083	0.238593	1.83112
RNAseq	Whole Blood	Day 1	gene1896 (EDA)	-0.214388	1.20933	-1.83938	0.0670977	0.238593	-1.83102
RNAseq	Whole Blood	Day 1	gene344787 (ZNF860)	-0.192198	1.51401	-1.8392	0.0671308	0.238627	-1.8308
RNAseq	Whole Blood	Day 7	gene29101 (SSU72)	-0.0631503	6.74717	-3.15457	0.00181432	0.239132	-3.11906
RNAseq	Whole Blood	Day 1	gene29109 (FHOD1)	0.0550321	6.21882	1.83738	0.0674031	0.239472	1.82898
RNAseq	Whole Blood	Day 1	gene161742 (SPRED1)	0.182662	2.32357	1.83732	0.0674166	0.239472	1.82889
RNAseq	Whole Blood	Day 1	gene8224 (SYN3)	0.437861	-1.81865	1.83569	0.067642	0.240188	1.82738
RNAseq	Whole Blood	Day 1	gene3915 (LAMC1)	-0.147234	3.07178	-1.8353	0.0677179	0.240244	-1.82688
RNAseq	Whole Blood	Day 1	gene916 (CD3E)	-0.0629573	8.65775	-1.83523	0.0677335	0.240244	-1.82678
RNAseq	Whole Blood	Day 1	gene347746 (PWARSN)	-0.238855	1.43971	-1.83504	0.0677424	0.240244	-1.82672
RNAseq	Whole Blood	Day 1	gene55027 (HEATR3)	0.0855486	4.24759	1.83503	0.0677537	0.240244	1.82664
RNAseq	Whole Blood	Day 1	gene2868 (GRK4)	-0.294853	-0.0157758	-1.83467	0.0677965	0.240267	-1.82636
RNAseq	Whole Blood	Day 1	gene390748 (PABPN1L)	0.179386	1.21369	1.83452	0.0678342	0.240267	1.82611
RNAseq	Whole Blood	Day 1	gene10818 (FRS2)	0.0721702	4.25746	1.83427	0.0678685	0.240267	1.82588
RNAseq	Whole Blood	Day 1	gene53827 (FXYD5)	-0.0506879	8.50969	-1.83406	0.0678927	0.240267	-1.82572
RNAseq	Whole Blood	Day 1	gene54902 (TTC19)	0.0666405	4.68459	1.83412	0.0678939	0.240267	1.82571
RNAseq	Whole Blood	Day 1	gene55893 (ZNF395)	-0.0555695	6.17155	-1.83394	0.067904	0.240267	-1.82564
RNAseq	Whole Blood	Day 7	gene3615 (IMPDH2)	-0.088553	6.10332	-3.14884	0.00184743	0.240334	-3.11372
RNAseq	Whole Blood	Day 1	gene643 (CXCR5)	-0.0992165	5.03717	-1.8334	0.0679951	0.240436	-1.82504
RNAseq	Whole Blood	Day 1	gene28986 (MAGEH1)	-0.0887646	3.60371	-1.83323	0.0679999	0.240436	-1.82501
RNAseq	Whole Blood	Day 1	gene146880 (ARHGAP27P1)	0.0716922	6.73068	1.83299	0.0680465	0.240516	1.8247
RNAseq	Whole Blood	Day 1	gene8829 (NRP1)	0.193845	2.10919	1.83251	0.068135	0.240744	1.82411
RNAseq	Whole Blood	Day 1	gene115992 (RNF166)	-0.0593085	8.15495	-1.83232	0.0681606	0.240749	-1.82394
RNAseq	Whole Blood	Day 1	gene1545 (CYP1B1)	-0.136281	5.87373	-1.83078	0.0683888	0.241465	-1.82244
RNAseq	Whole Blood	Day 1	gene57540 (DISP3)	-0.421231	-1.21756	-1.83041	0.0684291	0.241465	-1.82217
RNAseq	Whole Blood	Day 1	gene51440 (HPCAL4)	-0.143875	2.73478	-1.83025	0.068463	0.241465	-1.82195
RNAseq	Whole Blood	Day 1	gene54938 (SARS2)	0.0806312	3.74569	1.82996	0.0684968	0.241465	1.82172
RNAseq	Whole Blood	Day 1	gene1643 (DDB2)	0.0693519	4.63376	1.82998	0.0685074	0.241465	1.82165
RNAseq	Whole Blood	Day 1	gene84072 (HORMAD1)	0.220821	0.991422	1.82976	0.068508	0.241465	1.82165
RNAseq	Whole Blood	Day 1	gene6920 (TCEA3)	-0.10025	3.33239	-1.82943	0.0685894	0.241667	-1.82111
RNAseq	Whole Blood	Day 1	gene7764 (ZNF217)	-0.040977	8.04871	-1.82895	0.0686579	0.241823	-1.82066
RNAseq	Whole Blood	Day 1	gene27072 (VPS41)	0.0479257	6.00089	1.82838	0.0687401	0.241946	1.82012
RNAseq	Whole Blood	Day 1	gene22858 (ICK)	-0.0667533	4.68898	-1.82837	0.0687411	0.241946	-1.82012
RNAseq	Whole Blood	Day 1	gene22982 (DIP2C)	-0.127699	2.42522	-1.82768	0.0688464	0.242232	-1.81943
RNAseq	Whole Blood	Day 1	gene201191 (SAMD14)	-0.156347	2.00467	-1.82749	0.0688879	0.242293	-1.81915
RNAseq	Whole Blood	Day 1	gene23637 (RABGAP1)	0.0443501	5.79763	1.82679	0.0689601	0.242462	1.81868
RNAseq	Whole Blood	Day 1	gene5223 (PGAM1)	0.0507277	6.28962	1.82614	0.0690807	0.242801	1.81789
RNAseq	Whole Blood	Day 1	gene10319 (LAMC3)	-0.253842	0.139742	-1.8258	0.0691366	0.242912	-1.81753
RNAseq	Whole Blood	Day 1	gene7464 (CORO2A)	-0.0721698	4.60757	-1.82536	0.0692047	0.24292	-1.81708
RNAseq	Whole Blood	Day 1	gene10800 (CYSLTR1)	0.0853442	4.47123	1.82513	0.0692258	0.24292	1.81694
RNAseq	Whole Blood	Day 1	gene5567 (PRKACB)	-0.0703366	6.46169	-1.82508	0.069234	0.24292	-1.81689
RNAseq	Whole Blood	Day 1	gene271 (AMPD2)	-0.0598325	8.50251	-1.82505	0.069244	0.24292	-1.81682
RNAseq	Whole Blood	Day 1	gene115560 (ZNF501)	-0.162257	1.55514	-1.82488	0.0692644	0.24292	-1.81669
RNAseq	Whole Blood	Day 1	gene84440 (RAB11FIP4)	0.0430314	7.3137	1.82477	0.0692926	0.24292	1.81651
RNAseq	Whole Blood	Day 1	gene8216 (LZTR1)	0.0598482	5.95263	1.82448	0.0693244	0.24292	1.8163
RNAseq	Whole Blood	Day 1	gene105375112 (LOC105375112)	0.195648	1.35798	1.82442	0.0693329	0.24292	1.81624
RNAseq	Whole Blood	Day 1	gene8226 (PUDP)	0.0960961	3.97563	1.82402	0.0694003	0.243071	1.8158
RNAseq	Whole Blood	Day 1	gene114987 (WDR31)	-0.390802	-0.97281	-1.8232	0.0695411	0.243439	-1.81489
RNAseq	Whole Blood	Day 1	gene2982 (GUCY1A1)	0.12982	3.18469	1.82302	0.0695696	0.243439	1.8147
RNAseq	Whole Blood	Day 1	gene8905 (AP1S2)	0.0954036	6.73178	1.82293	0.0695783	0.243439	1.81465
RNAseq	Whole Blood	Day 1	gene57105 (CYSLTR2)	0.127024	3.44301	1.82226	0.0696686	0.24367	1.81406
RNAseq	Whole Blood	Day 1	gene153241 (CEP120)	-0.0505733	5.30739	-1.82164	0.0697708	0.243874	-1.8134
RNAseq	Whole Blood	Day 1	gene28974 (C19orf53)	0.0581133	5.41108	1.82152	0.0697756	0.243874	1.81336
RNAseq	Whole Blood	Day 1	gene388387 (LINC00671)	-0.233878	1.01277	-1.82135	0.06981	0.243909	-1.81314
RNAseq	Whole Blood	Day 1	gene9890 (PLPPR4)	0.514492	-3.19427	1.82096	0.0698358	0.243914	1.81297
RNAseq	Whole Blood	Day 1	gene54517 (PUS7)	0.118784	2.36898	1.82088	0.0698681	0.243942	1.81276
RNAseq	Whole Blood	Day 1	gene57864 (SLC46A2)	0.122895	3.97276	1.82048	0.0699516	0.244053	1.81222
RNAseq	Whole Blood	Day 1	gene25833 (POU2F3)	-0.496948	-3.62583	-1.82022	0.0699567	0.244053	-1.81219
RNAseq	Whole Blood	Day 1	gene59283 (CACNG8)	0.176892	2.6599	1.82012	0.0700048	0.244053	1.81188
RNAseq	Whole Blood	Day 1	gene10370 (CITED2)	0.0634664	6.23628	1.81997	0.0700123	0.244053	1.81183
RNAseq	Whole Blood	Day 1	gene100861412 (FSBP)	-0.228745	0.915622	-1.81989	0.0700225	0.244053	-1.81177
RNAseq	Whole Blood	Day 1	gene26151 (NAT9)	0.0707955	4.63279	1.81976	0.0700462	0.244053	1.81161
RNAseq	Whole Blood	Day 1	gene25850 (ZNF345)	-0.114458	2.85053	-1.81922	0.0701235	0.244161	-1.81111
RNAseq	Whole Blood	Day 1	gene11138 (TBC1D8)	0.124287	5.49893	1.81908	0.0701521	0.244161	1.81093
RNAseq	Whole Blood	Day 1	gene100534611 (TM4SF19-TCTEX1D2)	-0.197911	0.653553	-1.81899	0.0701619	0.244161	-1.81086
RNAseq	Whole Blood	Day 1	gene150209 (AIFM3)	0.140544	2.58249	1.81911	0.0701747	0.244161	1.81078
RNAseq	Whole Blood	Day 1	gene114792 (KLHL32)	-0.28516	0.199347	-1.81842	0.0702578	0.244365	-1.81025
RNAseq	Whole Blood	Day 1	gene6689 (SPIB)	-0.094307	5.12725	-1.81806	0.0703099	0.244462	-1.80991
RNAseq	Whole Blood	Day 1	gene55166 (CENPQ)	-0.184179	1.32977	-1.81759	0.0703694	0.244503	-1.80953
RNAseq	Whole Blood	Day 1	gene55851 (PSENEN)	0.0772124	5.4416	1.81753	0.0703784	0.244503	1.80947
RNAseq	Whole Blood	Day 1	gene6156 (RPL30)	-0.0550674	9.80057	-1.81746	0.070395	0.244503	-1.80936
RNAseq	Whole Blood	Day 1	gene8467 (SMARCA5)	0.0370104	7.26967	1.81604	0.070623	0.245181	1.80789
RNAseq	Whole Blood	Day 1	gene23555 (TSPAN15)	-0.198017	1.24145	-1.81595	0.0706558	0.245181	-1.80768
RNAseq	Whole Blood	Day 1	gene57556 (SEMA6A)	-0.575977	-2.52775	-1.81568	0.0706637	0.245181	-1.80763
RNAseq	Whole Blood	Day 1	gene7846 (TUBA1A)	-0.0719282	8.33056	-1.81502	0.0707724	0.245431	-1.80694
RNAseq	Whole Blood	Day 1	gene165918 (RNF168)	-0.0454983	5.78207	-1.8149	0.0707846	0.245431	-1.80686
RNAseq	Whole Blood	Day 1	gene2014 (EMP3)	0.0478135	7.44316	1.81476	0.0708184	0.245462	1.80664
RNAseq	Whole Blood	Day 1	gene51341 (ZBTB7A)	0.0583981	7.71115	1.81432	0.070864	0.245462	1.80635
RNAseq	Whole Blood	Day 1	gene55508 (SLC35E3)	-0.0937718	3.63266	-1.81441	0.0708672	0.245462	-1.80633
RNAseq	Whole Blood	Day 1	gene90233 (ZNF551)	-0.0948008	3.58052	-1.81316	0.0710692	0.246077	-1.80504
RNAseq	Whole Blood	Day 1	gene25885 (POLR1A)	0.0765977	5.02384	1.81272	0.0711263	0.246189	1.80467
RNAseq	Whole Blood	Day 1	gene90268 (OTULIN)	0.0507314	5.49069	1.81169	0.0712868	0.24666	1.80365
RNAseq	Whole Blood	Day 1	gene6666 (SOX12)	-0.0897885	4.15867	-1.81134	0.0713416	0.246764	-1.8033
RNAseq	Whole Blood	Day 1	gene64769 (MEAF6)	-0.0501536	5.65086	-1.81108	0.0713821	0.246819	-1.80304
RNAseq	Whole Blood	Day 1	gene51564 (HDAC7)	0.0569483	7.85091	1.81093	0.0714183	0.246859	1.80281
RNAseq	Whole Blood	Day 1	gene7738 (ZNF184)	-0.0850511	3.58706	-1.81023	0.0715178	0.247117	-1.80218
RNAseq	Whole Blood	Day 1	gene6947 (TCN1)	-0.164542	2.71641	-1.81009	0.0715454	0.247128	-1.802
RNAseq	Whole Blood	Day 1	gene64859 (NABP1)	0.0663128	6.46126	1.80989	0.0715737	0.24714	1.80182
RNAseq	Whole Blood	Day 1	gene101930085 (LOC101930085)	-0.102753	2.82876	-1.80931	0.0716498	0.247318	-1.80134
RNAseq	Whole Blood	Day 1	gene2239 (GPC4)	-0.380524	-0.601611	-1.80892	0.0717164	0.247462	-1.80091
RNAseq	Whole Blood	Day 1	gene128646 (SIRPD)	0.101818	3.26075	1.80703	0.0720028	0.248227	1.7991
RNAseq	Whole Blood	Day 1	gene51001 (MTERF3)	0.0944384	3.08566	1.80683	0.0720114	0.248227	1.79905
RNAseq	Whole Blood	Day 1	gene3015 (H2AZ1)	-0.0530731	6.35794	-1.80705	0.0720125	0.248227	-1.79904
RNAseq	Whole Blood	Day 1	gene79598 (CEP97)	-0.108388	3.50846	-1.80675	0.0720461	0.248258	-1.79883
RNAseq	Whole Blood	Day 1	gene338773 (TMEM119)	-0.237237	0.146542	-1.80643	0.0720999	0.248358	-1.79849
RNAseq	Whole Blood	Day 1	gene65059 (RAPH1)	0.187434	2.30714	1.806	0.0721973	0.248608	1.79787
RNAseq	Whole Blood	Day 1	gene3792 (KEL)	0.182458	2.04975	1.80571	0.0722595	0.248737	1.79748
RNAseq	Whole Blood	Day 1	gene84172 (POLR1B)	0.0640285	4.80775	1.8051	0.0723062	0.248812	1.79719
RNAseq	Whole Blood	Day 7	gene55862 (ECHDC1)	0.107753	5.24082	3.12922	0.0019701	0.249075	3.0947
RNAseq	Whole Blood	Day 7	gene3998 (LMAN1)	0.123537	5.38544	3.12533	0.00199393	0.249075	3.09114
RNAseq	Whole Blood	Day 7	gene51738 (GHRL)	0.210818	3.05401	3.12468	0.00200037	0.249075	3.09018
RNAseq	Whole Blood	Day 7	gene100129617 (LOC100129617)	0.519187	-0.0464953	3.12159	0.00201408	0.249075	3.08815
RNAseq	Whole Blood	Day 1	gene51460 (SFMBT1)	-0.0672352	4.75366	-1.80437	0.0724313	0.249087	-1.7964
RNAseq	Whole Blood	Day 1	gene3964 (LGALS8)	0.0530202	6.87109	1.80434	0.0724358	0.249087	1.79637
RNAseq	Whole Blood	Day 1	gene151313 (FAHD2B)	-0.147195	1.80568	-1.80422	0.0725029	0.249232	-1.79595
RNAseq	Whole Blood	Day 7	gene729603 (LOC729603)	0.185464	3.84124	3.11788	0.00204255	0.249515	3.08397
RNAseq	Whole Blood	Day 1	gene10095 (ARPC1B)	0.0403859	9.21118	1.80249	0.0727368	0.249808	1.79448
RNAseq	Whole Blood	Day 1	gene9659 (PDE4DIP)	-0.0765172	4.77736	-1.80241	0.0727382	0.249808	-1.79447
RNAseq	Whole Blood	Day 1	gene4795 (NFKBIL1)	-0.141025	1.85105	-1.80225	0.0727452	0.249808	-1.79443
RNAseq	Whole Blood	Day 1	gene23077 (MYCBP2)	0.0696598	8.1533	1.80191	0.0728143	0.249959	1.79399
RNAseq	Whole Blood	Day 1	gene23137 (SMC5)	0.057246	5.61266	1.801	0.0729641	0.250385	1.79306
RNAseq	Whole Blood	Day 1	gene10487 (CAP1)	0.041773	10.118	1.8009	0.0729883	0.250385	1.7929
RNAseq	Whole Blood	Day 1	gene2588 (GALNS)	0.0520603	6.14408	1.80049	0.0730426	0.250485	1.79256
RNAseq	Whole Blood	Day 1	gene3336 (HSPE1)	0.0823829	4.87996	1.79999	0.0730881	0.250492	1.79228
RNAseq	Whole Blood	Day 1	gene25999 (CLIP3)	-0.196339	0.870515	-1.80013	0.0730947	0.250492	-1.79224
RNAseq	Whole Blood	Day 1	gene83541 (FAM110A)	0.0686959	6.12294	1.80002	0.0731378	0.250554	1.79197
RNAseq	Whole Blood	Day 1	gene57799 (RAB40C)	-0.0643293	5.01304	-1.79915	0.0732553	0.250871	-1.79124
RNAseq	Whole Blood	Day 1	gene157697 (ERICH1)	0.0506993	6.57284	1.79876	0.073327	0.251031	1.79079
RNAseq	Whole Blood	Day 1	gene115024 (NT5C3B)	-0.0828821	3.41601	-1.79825	0.0734091	0.251226	-1.79028
RNAseq	Whole Blood	Day 1	gene535 (ATP6V0A1)	0.0599168	6.26022	1.79809	0.0734368	0.251235	1.79011
RNAseq	Whole Blood	Day 1	gene5928 (RBBP4)	0.040402	7.21359	1.79765	0.0735078	0.25133	1.78966
RNAseq	Whole Blood	Day 1	gene5713 (PSMD7)	0.0472885	5.86188	1.79733	0.0735514	0.25133	1.78939
RNAseq	Whole Blood	Day 1	gene6894 (TARBP1)	0.0792438	5.00457	1.79723	0.0735645	0.25133	1.78931
RNAseq	Whole Blood	Day 1	gene23231 (SEL1L3)	-0.0798773	6.63075	-1.79705	0.0735855	0.25133	-1.78918
RNAseq	Whole Blood	Day 1	gene11177 (BAZ1A)	0.054768	7.86545	1.79699	0.0735899	0.25133	1.78915
RNAseq	Whole Blood	Day 1	gene2030 (SLC29A1)	0.141496	4.41914	1.79641	0.0736988	0.251616	1.78848
RNAseq	Whole Blood	Day 1	gene100093630 (SNHG8)	-0.079207	4.80936	-1.79504	0.073919	0.252282	-1.78711
RNAseq	Whole Blood	Day 1	gene6097 (RORC)	-0.133729	3.29041	-1.79473	0.0739733	0.252381	-1.78678
RNAseq	Whole Blood	Day 1	gene2026 (ENO2)	-0.0789026	5.07233	-1.79448	0.0739993	0.252384	-1.78662
RNAseq	Whole Blood	Day 1	gene1612 (DAPK1)	0.075075	6.23854	1.79435	0.0740268	0.252391	1.78645
RNAseq	Whole Blood	Day 1	gene101928370 (LOC101928370)	-0.168524	1.42565	-1.79365	0.0741277	0.252583	-1.78582
RNAseq	Whole Blood	Day 1	gene147947 (ZNF542P)	-0.0925167	3.48489	-1.7937	0.0741335	0.252583	-1.78579
RNAseq	Whole Blood	Day 1	gene50506 (DUOX2)	0.492507	-2.46613	1.79293	0.0742501	0.252895	1.78507
RNAseq	Whole Blood	Day 1	gene89801 (PPP1R3F)	-0.109845	3.3467	-1.79254	0.074295	0.252919	-1.78479
RNAseq	Whole Blood	Day 1	gene4150 (MAZ)	-0.0482246	7.76655	-1.7926	0.0743076	0.252919	-1.78471
RNAseq	Whole Blood	Day 1	gene320 (APBA1)	0.293259	-0.651186	1.79222	0.074359	0.253007	1.7844
RNAseq	Whole Blood	Day 1	gene399979 (SNX19)	0.0505808	6.43931	1.79186	0.0744227	0.253138	1.78401
RNAseq	Whole Blood	Day 1	gene23639 (LRRC6)	-0.118022	3.15592	-1.79103	0.0745694	0.253551	-1.7831
RNAseq	Whole Blood	Day 1	gene55075 (UACA)	0.144735	1.96367	1.79027	0.0746797	0.25384	1.78243
RNAseq	Whole Blood	Day 1	gene55223 (TRIM62)	0.0571678	4.80487	1.78995	0.0747057	0.253842	1.78227
RNAseq	Whole Blood	Day 1	gene4118 (MAL)	-0.0887675	5.45605	-1.78966	0.0747815	0.254014	-1.7818
RNAseq	Whole Blood	Day 1	gene100129842 (ZNF737)	-0.0752434	4.23988	-1.78866	0.0749393	0.254442	-1.78084
RNAseq	Whole Blood	Day 1	gene9610 (RIN1)	0.112203	3.82989	1.78852	0.0749837	0.254442	1.78056
RNAseq	Whole Blood	Day 1	gene54757 (FAM20A)	0.367974	-0.398164	1.78827	0.0749888	0.254442	1.78053
RNAseq	Whole Blood	Day 1	gene100500853 (MIR3605)	-0.0877272	4.93584	-1.78814	0.0750093	0.254442	-1.78041
RNAseq	Whole Blood	Day 1	gene5261 (PHKG2)	0.050257	5.58786	1.78789	0.075072	0.254569	1.78002
RNAseq	Whole Blood	Day 1	gene9922 (IQSEC1)	-0.0442506	9.05877	-1.78748	0.0751235	0.254657	-1.77971
RNAseq	Whole Blood	Day 1	gene81831 (NETO2)	0.141656	2.47933	1.78627	0.0753361	0.255291	1.77841
RNAseq	Whole Blood	Day 1	gene9473 (THEMIS2)	0.0443074	8.98378	1.78498	0.0755424	0.255904	1.77716
RNAseq	Whole Blood	Day 1	gene259215 (LY6G6F)	-0.162997	2.12218	-1.78502	0.0755705	0.255913	-1.77699
RNAseq	Whole Blood	Day 1	gene7879 (RAB7A)	-0.0364107	8.8255	-1.78441	0.0756325	0.256036	-1.77661
RNAseq	Whole Blood	Day 1	gene5575 (PRKAR1B)	-0.0719072	4.22613	-1.78411	0.0756792	0.256108	-1.77633
RNAseq	Whole Blood	Day 1	gene6794 (STK11)	0.0470656	7.01502	1.78368	0.0757519	0.256217	1.77588
RNAseq	Whole Blood	Day 1	gene3575 (IL7R)	-0.0817303	9.63048	-1.78336	0.075801	0.256217	-1.77559
RNAseq	Whole Blood	Day 1	gene5003 (SLC22A18AS)	0.404042	-1.60818	1.78314	0.0758168	0.256217	1.77549
RNAseq	Whole Blood	Day 1	gene126014 (OSCAR)	0.0772813	4.64122	1.78329	0.0758195	0.256217	1.77547
RNAseq	Whole Blood	Day 1	gene9586 (CREB5)	-0.0654667	7.48034	-1.78315	0.0758394	0.256217	-1.77535
RNAseq	Whole Blood	Day 1	gene27287 (VENTX)	0.110697	4.28821	1.78213	0.0760035	0.256685	1.77436
RNAseq	Whole Blood	Day 1	gene29802 (VPREB3)	-0.148039	2.52017	-1.78153	0.0761026	0.256869	-1.77376
RNAseq	Whole Blood	Day 1	gene8202 (NCOA3)	0.0535064	7.35809	1.78147	0.0761094	0.256869	1.77372
RNAseq	Whole Blood	Day 1	gene7741 (ZSCAN26)	-0.0855094	4.20396	-1.78092	0.0761902	0.256995	-1.77323
RNAseq	Whole Blood	Day 1	gene6458 (SH3GL1P1)	0.151379	2.13604	1.7808	0.0761979	0.256995	1.77319
RNAseq	Whole Blood	Day 1	gene26959 (HBP1)	-0.0484328	6.85442	-1.7801	0.076334	0.257352	-1.77236
RNAseq	Whole Blood	Day 1	gene729230 (CCR2)	0.107816	7.10556	1.78003	0.0763552	0.257352	1.77224
RNAseq	Whole Blood	Day 1	gene102464833 (MIR6084)	-0.121042	3.91415	-1.7793	0.0764658	0.257638	-1.77157
RNAseq	Whole Blood	Day 1	gene607 (BCL9)	-0.0752684	4.50348	-1.77909	0.0764996	0.257665	-1.77137
RNAseq	Whole Blood	Day 1	gene3652 (IPP)	-0.103619	3.07872	-1.77855	0.0765424	0.257723	-1.77111
RNAseq	Whole Blood	Day 1	gene100130298 (LOC100130298)	0.22238	0.748306	1.77847	0.0765988	0.257826	1.77077
RNAseq	Whole Blood	Day 7	gene28400 (IGHV4-28)	0.88609	-0.833619	3.10273	0.00214104	0.258295	3.06994
RNAseq	Whole Blood	Day 7	gene401261 (LOC401261)	0.221362	2.95319	3.09937	0.00216918	0.258295	3.06603
RNAseq	Whole Blood	Day 7	gene7693 (ZNF134)	-0.109325	4.35155	-3.09633	0.00219178	0.258295	-3.06293
RNAseq	Whole Blood	Day 1	gene440400 (RNASEK)	0.0368043	7.68475	1.77624	0.0769734	0.258989	1.76852
RNAseq	Whole Blood	Day 1	gene100527949 (GIMAP1-GIMAP5)	0.0491312	8.37849	1.77597	0.0770091	0.258989	1.76831
RNAseq	Whole Blood	Day 1	gene8560 (DEGS1)	0.0472689	5.80891	1.77567	0.077057	0.258989	1.76802
RNAseq	Whole Blood	Day 1	gene57555 (NLGN2)	-0.116326	2.68445	-1.77555	0.0770844	0.258989	-1.76786
RNAseq	Whole Blood	Day 1	gene1615 (DARS1)	0.054077	5.53169	1.77544	0.0770973	0.258989	1.76778
RNAseq	Whole Blood	Day 1	gene53340 (SPA17)	0.276535	-0.131032	1.77543	0.0770993	0.258989	1.76777
RNAseq	Whole Blood	Day 1	gene7390 (UROS)	0.069358	4.3202	1.7742	0.0773052	0.259593	1.76654
RNAseq	Whole Blood	Day 1	gene80018 (NAA25)	0.0732662	4.3989	1.77304	0.0774492	0.259931	1.76568
RNAseq	Whole Blood	Day 1	gene414189 (AGAP6)	0.0801649	4.61475	1.77339	0.0774578	0.259931	1.76563
RNAseq	Whole Blood	Day 1	gene5208 (PFKFB2)	0.103434	4.52522	1.77271	0.0775673	0.260178	1.76498
RNAseq	Whole Blood	Day 1	gene2651 (GCNT2)	0.101143	3.22799	1.77256	0.0775833	0.260178	1.76488
RNAseq	Whole Blood	Day 1	gene8878 (SQSTM1)	0.0327145	8.40696	1.77212	0.0776531	0.260325	1.76447
RNAseq	Whole Blood	Day 1	gene654433 (PAX8-AS1)	0.0762988	3.57187	1.77062	0.077914	0.261109	1.76292
RNAseq	Whole Blood	Day 1	gene64857 (PLEKHG2)	0.0627623	5.56273	1.77043	0.077939	0.261109	1.76277
RNAseq	Whole Blood	Day 1	gene5826 (ABCD4)	-0.0565064	5.30636	-1.77008	0.0779831	0.26112	-1.76251
RNAseq	Whole Blood	Day 1	gene64581 (CLEC7A)	0.0620257	8.13368	1.77006	0.0779946	0.26112	1.76244
RNAseq	Whole Blood	Day 1	gene1642 (DDB1)	0.0424633	7.62995	1.7692	0.0781429	0.26153	1.76156
RNAseq	Whole Blood	Day 1	gene23336 (SYNM)	-0.137336	3.20615	-1.76905	0.0781799	0.261566	-1.76135
RNAseq	Whole Blood	Day 1	gene9927 (MFN2)	-0.0377284	7.36105	-1.76875	0.0782194	0.261611	-1.76111
RNAseq	Whole Blood	Day 1	gene121441 (NEDD1)	0.0704955	4.44042	1.76762	0.0784006	0.262129	1.76004
RNAseq	Whole Blood	Day 1	gene150383 (CDPF1)	-0.108237	2.7458	-1.76709	0.0784721	0.262281	-1.75962
RNAseq	Whole Blood	Day 1	gene100505761 (RPARP-AS1)	-0.094535	3.48388	-1.76671	0.0785442	0.262434	-1.7592
RNAseq	Whole Blood	Day 1	gene7060 (THBS4)	0.266178	0.00387333	1.76575	0.0787312	0.262971	1.7581
RNAseq	Whole Blood	Day 1	gene11129 (CLASRP)	0.0546984	6.87403	1.76478	0.0788974	0.263439	1.75712
RNAseq	Whole Blood	Day 1	gene221037 (JMJD1C)	-0.0599357	8.14162	-1.76419	0.0789928	0.263669	-1.75656
RNAseq	Whole Blood	Day 1	gene4831 (NME2)	0.0563203	6.59743	1.76287	0.0792064	0.264294	1.75531
RNAseq	Whole Blood	Day 1	gene29893 (PSMC3IP)	-0.148265	1.66214	-1.76282	0.0792352	0.264302	-1.75514
RNAseq	Whole Blood	Day 1	gene54491 (OTULINL)	0.0536911	5.94411	1.76241	0.0792925	0.264405	1.75481
RNAseq	Whole Blood	Day 1	gene8703 (B4GALT3)	-0.0486964	5.94638	-1.76173	0.0793986	0.264671	-1.75419
RNAseq	Whole Blood	Day 1	gene55287 (TMEM40)	-0.121477	3.48822	-1.76129	0.07948	0.264854	-1.75371
RNAseq	Whole Blood	Day 1	gene64131 (XYLT1)	-0.0592347	6.17395	-1.76065	0.0795989	0.265162	-1.75302
RNAseq	Whole Blood	Day 1	gene28982 (FLVCR1)	0.0994165	4.18847	1.76028	0.0796429	0.26522	1.75276
RNAseq	Whole Blood	Day 1	gene153527 (ZMAT2)	-0.0538512	7.10574	-1.76001	0.0796853	0.265273	-1.75251
RNAseq	Whole Blood	Day 1	gene4482 (MSRA)	0.0667377	4.20036	1.7587	0.0798947	0.265746	1.7513
RNAseq	Whole Blood	Day 1	gene10983 (CCNI)	-0.0526089	9.18484	-1.75886	0.0799044	0.265746	-1.75124
RNAseq	Whole Blood	Day 1	gene27315 (PGAP2)	-0.0823519	3.79926	-1.75869	0.0799067	0.265746	-1.75123
RNAseq	Whole Blood	Day 1	gene340547 (VSIG1)	-0.105101	3.50024	-1.75844	0.0799481	0.265795	-1.75099
RNAseq	Whole Blood	Day 1	gene348094 (ANKDD1A)	0.13739	2.25725	1.75814	0.0800151	0.265929	1.7506
RNAseq	Whole Blood	Day 1	gene432 (ASGR1)	0.108893	3.88854	1.75779	0.0800699	0.266023	1.75028
RNAseq	Whole Blood	Day 1	gene51393 (TRPV2)	0.0476342	6.27997	1.75735	0.0801238	0.266114	1.74997
RNAseq	Whole Blood	Day 1	gene283130 (SLC25A45)	0.0751722	5.37627	1.75724	0.0801684	0.266115	1.74971
RNAseq	Whole Blood	Day 1	gene9455 (HOMER2)	-0.118227	2.41668	-1.75717	0.0801879	0.266115	-1.7496
RNAseq	Whole Blood	Day 1	gene3672 (ITGA1)	0.148839	1.69521	1.75701	0.0802037	0.266115	1.74951
RNAseq	Whole Blood	Day 1	gene160335 (TMTC2)	0.118035	3.24457	1.7556	0.0804568	0.266866	1.74804
RNAseq	Whole Blood	Day 1	gene7984 (ARHGEF5)	-0.136144	1.92137	-1.75398	0.0807266	0.267584	-1.74649
RNAseq	Whole Blood	Day 1	gene148823 (GCSAML)	-0.16328	1.72508	-1.75367	0.0807707	0.267584	-1.74623
RNAseq	Whole Blood	Day 1	gene51246 (SHISA5)	0.049316	8.77254	1.75364	0.0807803	0.267584	1.74618
RNAseq	Whole Blood	Day 1	gene8398 (PLA2G6)	-0.0787573	5.35558	-1.75343	0.0808186	0.267584	-1.74596
RNAseq	Whole Blood	Day 1	gene367 (AR)	-0.286003	0.28867	-1.75331	0.0808275	0.267584	-1.7459
RNAseq	Whole Blood	Day 1	gene4236 (MFAP1)	0.0562855	5.44075	1.75333	0.0808336	0.267584	1.74587
RNAseq	Whole Blood	Day 1	gene55737 (VPS35)	0.0461352	6.80708	1.75249	0.0809816	0.267828	1.74502
RNAseq	Whole Blood	Day 1	gene1290 (COL5A2)	-0.224355	-0.387446	-1.75218	0.080982	0.267828	-1.74502
RNAseq	Whole Blood	Day 1	gene200030 (NBPF11)	-0.080948	4.36206	-1.75242	0.0809874	0.267828	-1.74499
RNAseq	Whole Blood	Day 1	gene79628 (SH3TC2)	-0.166771	1.9607	-1.75222	0.0810349	0.267897	-1.74471
RNAseq	Whole Blood	Day 1	gene9654 (TTLL4)	-0.0719939	5.54871	-1.7511	0.0812143	0.267952	-1.74368
RNAseq	Whole Blood	Day 1	gene9724 (UTP14C)	0.0551001	5.15552	1.75089	0.081232	0.267952	1.74358
RNAseq	Whole Blood	Day 1	gene5991 (RFX3)	-0.0757589	4.04497	-1.751	0.0812481	0.267952	-1.74349
RNAseq	Whole Blood	Day 1	gene54853 (WDR55)	0.0448252	5.7427	1.75119	0.0812562	0.267952	1.74344
RNAseq	Whole Blood	Day 1	gene3669 (ISG20)	0.0789963	7.28629	1.7509	0.0812576	0.267952	1.74344
RNAseq	Whole Blood	Day 1	gene138307 (LCN8)	-0.266602	-1.35134	-1.75084	0.0812596	0.267952	-1.74342
RNAseq	Whole Blood	Day 1	gene65986 (ZBTB10)	-0.106908	3.18099	-1.75063	0.0812604	0.267952	-1.74342
RNAseq	Whole Blood	Day 1	gene9840 (TESPA1)	-0.0604663	6.74213	-1.7508	0.0812657	0.267952	-1.74339
RNAseq	Whole Blood	Day 1	gene6233 (RPS27A)	-0.0693061	9.33645	-1.75033	0.0813352	0.268093	-1.74299
RNAseq	Whole Blood	Day 1	gene57018 (CCNL1)	0.0649651	7.24189	1.75017	0.0813856	0.268169	1.7427
RNAseq	Whole Blood	Day 1	gene116236 (ABHD15)	-0.0625012	4.93306	-1.74999	0.0814119	0.268169	-1.74255
RNAseq	Whole Blood	Day 1	gene3155 (HMGCL)	0.0672822	4.35646	1.74964	0.0814613	0.268244	1.74227
RNAseq	Whole Blood	Day 1	gene1762 (DMWD)	-0.0789837	4.45588	-1.74897	0.0815851	0.268479	-1.74156
RNAseq	Whole Blood	Day 1	gene84883 (AIFM2)	-0.131472	2.4463	-1.74899	0.0815864	0.268479	-1.74155
RNAseq	Whole Blood	Day 1	gene3162 (HMOX1)	0.092304	6.47133	1.74877	0.0816244	0.268516	1.74134
RNAseq	Whole Blood	Day 1	gene57413 (TMIGD3)	0.217118	1.64495	1.74845	0.0816727	0.268587	1.74106
RNAseq	Whole Blood	Day 1	gene23517 (MTREX)	0.0480083	5.81558	1.74818	0.0817166	0.268643	1.74081
RNAseq	Whole Blood	Day 1	gene100500842 (MIR3652)	0.1046	5.2326	1.74776	0.0817785	0.268758	1.74046
RNAseq	Whole Blood	Day 1	gene114899 (C1QTNF3)	0.140431	1.82534	1.74672	0.0819598	0.269266	1.73943
RNAseq	Whole Blood	Day 1	gene931 (MS4A1)	-0.107924	6.68149	-1.74645	0.0820269	0.269398	-1.73904
RNAseq	Whole Blood	Day 1	gene23305 (ACSL6)	-0.105189	3.95808	-1.74573	0.0821507	0.269691	-1.73834
RNAseq	Whole Blood	Day 1	gene100288142 (NBPF20)	-0.117776	2.35553	-1.74553	0.0821701	0.269691	-1.73823
RNAseq	Whole Blood	Day 1	gene26502 (NARF)	-0.0521809	6.55524	-1.74412	0.082423	0.270433	-1.7368
RNAseq	Whole Blood	Day 1	gene7375 (USP4)	-0.0371513	7.66147	-1.74357	0.0825141	0.270492	-1.73628
RNAseq	Whole Blood	Day 1	gene9100 (USP10)	-0.0499641	7.04899	-1.74355	0.082528	0.270492	-1.7362
RNAseq	Whole Blood	Day 1	gene2182 (ACSL4)	0.0491458	6.68829	1.74347	0.0825302	0.270492	1.73619
RNAseq	Whole Blood	Day 1	gene29851 (ICOS)	-0.106491	3.8152	-1.74341	0.082549	0.270492	-1.73608
RNAseq	Whole Blood	Day 7	gene375035 (SFT2D2)	0.241508	3.15792	3.0776	0.00232676	0.271014	3.04501
RNAseq	Whole Blood	Day 1	gene29117 (BRD7)	0.0416609	6.19998	1.74225	0.0827538	0.271074	1.73493
RNAseq	Whole Blood	Day 1	gene5438 (POLR2I)	-0.0854381	3.44695	-1.74125	0.0829319	0.271569	-1.73392
RNAseq	Whole Blood	Day 1	gene8694 (DGAT1)	-0.0542506	6.27813	-1.74096	0.0829784	0.271632	-1.73366
RNAseq	Whole Blood	Day 1	gene80326 (WNT10A)	-0.1692	1.82116	-1.7407	0.0830221	0.271687	-1.73341
RNAseq	Whole Blood	Day 1	gene10553 (HTATIP2)	0.0457214	5.57958	1.74046	0.083067	0.271745	1.73316
RNAseq	Whole Blood	Day 1	gene25915 (NDUFAF3)	0.0565803	5.30729	1.7402	0.0831121	0.271803	1.73291
RNAseq	Whole Blood	Day 1	gene708 (C1QBP)	0.0597271	5.56645	1.73954	0.0832091	0.272032	1.73236
RNAseq	Whole Blood	Day 1	gene5269 (SERPINB6)	0.0495212	6.09202	1.73879	0.083365	0.272453	1.73149
RNAseq	Whole Blood	Day 1	gene80346 (REEP4)	0.0606195	5.095	1.73814	0.0834772	0.27273	1.73086
RNAseq	Whole Blood	Day 1	gene3213 (HOXB3)	0.12001	2.49977	1.73793	0.0835102	0.272749	1.73067
RNAseq	Whole Blood	Day 1	gene58986 (PGAP6)	-0.0449257	7.24662	-1.73767	0.0835627	0.272832	-1.73038
RNAseq	Whole Blood	Day 1	gene64852 (TUT1)	-0.0685961	4.76553	-1.73657	0.0837514	0.273268	-1.72932
RNAseq	Whole Blood	Day 1	gene63875 (MRPL17)	0.0675222	3.99091	1.73637	0.083778	0.273268	1.72917
RNAseq	Whole Blood	Day 1	gene84707 (BEX2)	-0.104212	2.99461	-1.73627	0.0838012	0.273268	-1.72904
RNAseq	Whole Blood	Day 1	gene54606 (DDX56)	0.0563313	5.59045	1.73612	0.0838309	0.273268	1.72888
RNAseq	Whole Blood	Day 1	gene10253 (SPRY2)	-0.223	0.94888	-1.73621	0.0838328	0.273268	-1.72887
RNAseq	Whole Blood	Day 1	gene374393 (FAM111B)	-0.24507	0.79447	-1.73589	0.0838637	0.27328	-1.7287
RNAseq	Whole Blood	Day 1	gene8242 (KDM5C)	0.0307477	7.74242	1.73564	0.0839128	0.273351	1.72842
RNAseq	Whole Blood	Day 1	gene22876 (INPP5F)	0.0755872	3.84456	1.73544	0.083951	0.273387	1.72821
RNAseq	Whole Blood	Day 1	gene8140 (SLC7A5)	0.0856167	5.02348	1.7348	0.0840739	0.273698	1.72752
RNAseq	Whole Blood	Day 1	gene253650 (ANKRD18A)	-0.192099	0.856062	-1.73453	0.0841141	0.27374	-1.7273
RNAseq	Whole Blood	Day 7	gene81671 (VMP1)	-0.0932898	8.74058	-3.07141	0.00237755	0.273746	-3.03851
RNAseq	Whole Blood	Day 1	gene6183 (MRPS12)	0.0822056	3.76072	1.73411	0.0841762	0.27378	1.72695
RNAseq	Whole Blood	Day 1	gene5796 (PTPRK)	0.157207	1.68897	1.73415	0.084181	0.27378	1.72693
RNAseq	Whole Blood	Day 1	gene85388 (SNORD14B)	0.311365	-0.585021	1.73398	0.0842426	0.273858	1.72658
RNAseq	Whole Blood	Day 1	gene1465 (CSRP1)	0.0568849	5.51887	1.73382	0.0842599	0.273858	1.72649
RNAseq	Whole Blood	Day 1	gene51255 (RNF181)	0.0560824	5.14544	1.73364	0.0842892	0.273865	1.72632
RNAseq	Whole Blood	Day 1	gene26034 (IPCEF1)	0.0573239	6.66501	1.73251	0.0844773	0.274387	1.72528
RNAseq	Whole Blood	Day 1	gene56993 (TOMM22)	0.0620053	5.66594	1.73223	0.0845216	0.274429	1.72503
RNAseq	Whole Blood	Day 1	gene79586 (CHPF)	-0.15046	2.85611	-1.73192	0.0845683	0.274429	-1.72477
RNAseq	Whole Blood	Day 1	gene284 (ANGPT1)	-0.188015	1.77168	-1.73192	0.0845872	0.274429	-1.72467
RNAseq	Whole Blood	Day 1	gene51092 (SIDT2)	0.0687485	6.73321	1.73179	0.0846127	0.274429	1.72453
RNAseq	Whole Blood	Day 1	gene101928433 (ATXN1-AS1)	-0.178717	1.48428	-1.73165	0.0846273	0.274429	-1.72445
RNAseq	Whole Blood	Day 1	gene5351 (PLOD1)	-0.0691963	6.28732	-1.73135	0.084683	0.274474	-1.72414
RNAseq	Whole Blood	Day 1	gene1349 (COX7B)	0.0714037	4.81436	1.73111	0.0846963	0.274474	1.72406
RNAseq	Whole Blood	Day 1	gene100131096 (TNRC6C-AS1)	-0.063103	6.69556	-1.73104	0.0847451	0.274474	-1.72379
RNAseq	Whole Blood	Day 1	gene26018 (LRIG1)	-0.0685502	5.38011	-1.73099	0.0847509	0.274474	-1.72376
RNAseq	Whole Blood	Day 1	gene100528022 (BLOC1S1-RDH5)	0.0499086	5.62257	1.73079	0.0847803	0.274481	1.7236
RNAseq	Whole Blood	Day 1	gene100133991 (MAP3K14-AS1)	-0.138415	2.06416	-1.73061	0.0848189	0.274517	-1.72339
RNAseq	Whole Blood	Day 1	gene51447 (IP6K2)	-0.0458299	5.96019	-1.73016	0.0848892	0.274656	-1.723
RNAseq	Whole Blood	Day 1	gene117157 (SH2D1B)	-0.146732	4.74809	-1.73003	0.0849348	0.274715	-1.72274
RNAseq	Whole Blood	Day 1	gene9437 (NCR1)	-0.167978	2.57732	-1.72825	0.0852385	0.275608	-1.72107
RNAseq	Whole Blood	Day 1	gene1234 (CCR5)	0.06905	5.4502	1.72745	0.0853852	0.275993	1.72026
RNAseq	Whole Blood	Day 1	gene23648 (SSBP3)	-0.0626649	6.6935	-1.72588	0.0856665	0.276813	-1.71871
RNAseq	Whole Blood	Day 1	gene23223 (RRP12)	-0.0721974	6.58744	-1.72549	0.0857416	0.276827	-1.7183
RNAseq	Whole Blood	Day 1	gene29103 (DNAJC15)	0.0860143	4.10534	1.72548	0.085742	0.276827	1.7183
RNAseq	Whole Blood	Day 1	gene30008 (EFEMP2)	-0.133352	2.49182	-1.72538	0.0857538	0.276827	-1.71823
RNAseq	Whole Blood	Day 1	gene10256 (CNKSR1)	-0.194618	1.40346	-1.72516	0.0857847	0.276838	-1.71807
RNAseq	Whole Blood	Day 1	gene8736 (MYOM1)	-0.0939588	3.03261	-1.724	0.086009	0.277408	-1.71684
RNAseq	Whole Blood	Day 1	gene8522 (GAS7)	0.064672	7.88823	1.72387	0.0860324	0.277408	1.71671
RNAseq	Whole Blood	Day 1	gene267 (AMFR)	0.0440964	6.61734	1.7236	0.0860717	0.277408	1.71649
RNAseq	Whole Blood	Day 1	gene7408 (VASP)	0.0411658	9.59092	1.72361	0.0860721	0.277408	1.71649
RNAseq	Whole Blood	Day 1	gene25801 (GCA)	-0.070866	8.04767	-1.72255	0.0862631	0.277843	-1.71545
RNAseq	Whole Blood	Day 1	gene11261 (CHP1)	-0.0423684	6.91012	-1.72244	0.0862893	0.277843	-1.71531
RNAseq	Whole Blood	Day 1	gene163882 (CNST)	-0.0534648	6.07534	-1.72242	0.0862902	0.277843	-1.7153
RNAseq	Whole Blood	Day 1	gene51611 (DPH5)	-0.0832137	4.13342	-1.72175	0.0864139	0.278128	-1.71463
RNAseq	Whole Blood	Day 1	gene84807 (NFKBID)	0.0683717	4.80399	1.7213	0.0864944	0.278128	1.71419
RNAseq	Whole Blood	Day 1	gene10321 (CRISP3)	-0.22758	1.25855	-1.72119	0.0865137	0.278128	-1.71408
RNAseq	Whole Blood	Day 1	gene4600 (MX2)	0.0607043	8.12948	1.72121	0.0865148	0.278128	1.71408
RNAseq	Whole Blood	Day 1	gene3587 (IL10RA)	0.0524508	8.67244	1.72123	0.0865176	0.278128	1.71406
RNAseq	Whole Blood	Day 1	gene26092 (TOR1AIP1)	0.035945	6.80352	1.72082	0.0865929	0.278273	1.71365
RNAseq	Whole Blood	Day 1	gene1176 (AP3S1)	-0.0838098	5.06624	-1.72052	0.0866183	0.278273	-1.71351
RNAseq	Whole Blood	Day 1	gene81846 (SBF2)	0.0683611	5.81639	1.72027	0.0866797	0.278381	1.71318
RNAseq	Whole Blood	Day 1	gene7052 (TGM2)	0.181895	3.2109	1.71944	0.0868474	0.278602	1.71227
RNAseq	Whole Blood	Day 1	gene115701 (ALPK2)	-0.411182	-1.40415	-1.71931	0.0868513	0.278602	-1.71225
RNAseq	Whole Blood	Day 1	gene55340 (GIMAP5)	0.0491973	7.95966	1.7192	0.0868759	0.278602	1.71211
RNAseq	Whole Blood	Day 1	gene5163 (PDK1)	0.0694747	4.747	1.71911	0.0868947	0.278602	1.71201
RNAseq	Whole Blood	Day 1	gene56650 (CLDND1)	-0.0638492	5.54642	-1.71884	0.086937	0.278602	-1.71178
RNAseq	Whole Blood	Day 1	gene9955 (HS3ST3A1)	0.347212	-1.68761	1.71903	0.0869374	0.278602	1.71178
RNAseq	Whole Blood	Day 1	gene10602 (CDC42EP3)	-0.0860879	7.61124	-1.71885	0.0869432	0.278602	-1.71175
RNAseq	Whole Blood	Day 1	gene10519 (CIB1)	-0.0452845	6.32153	-1.71818	0.087066	0.278835	-1.71108
RNAseq	Whole Blood	Day 1	gene1429 (CRYZ)	-0.0914957	3.15422	-1.71814	0.0870716	0.278835	-1.71105
RNAseq	Whole Blood	Day 1	gene55837 (EAPP)	-0.0523299	5.56512	-1.71712	0.0872539	0.27933	-1.71006
RNAseq	Whole Blood	Day 1	gene50807 (ASAP1)	0.0608954	7.72748	1.71675	0.0873301	0.279484	1.70965
RNAseq	Whole Blood	Day 1	gene10752 (CHL1)	-0.294125	-0.664699	-1.71657	0.0873788	0.279522	-1.70939
RNAseq	Whole Blood	Day 1	gene4713 (NDUFB7)	0.0561184	5.38941	1.71632	0.0873977	0.279522	1.70929
RNAseq	Whole Blood	Day 1	gene10099 (TSPAN3)	-0.0592269	5.14333	-1.71613	0.0874363	0.27955	-1.70908
RNAseq	Whole Blood	Day 1	gene6051 (RNPEP)	0.0438412	6.71821	1.71588	0.0874882	0.27955	1.7088
RNAseq	Whole Blood	Day 1	gene10939 (AFG3L2)	0.0520634	5.4329	1.71582	0.0874901	0.27955	1.70879
RNAseq	Whole Blood	Day 1	gene28638 (TRBC2)	-0.0651036	7.27856	-1.71477	0.0876976	0.280053	-1.70767
RNAseq	Whole Blood	Day 1	gene91748 (ELMSAN1)	0.0480176	7.34238	1.71456	0.0877035	0.280053	1.70764
RNAseq	Whole Blood	Day 1	gene2010 (EMD)	-0.0520778	5.5058	-1.71384	0.0878361	0.280381	-1.70692
RNAseq	Whole Blood	Day 1	gene139322 (APOOL)	0.0858085	3.52482	1.71374	0.0878623	0.280381	1.70678
RNAseq	Whole Blood	Day 1	gene101926892 (LOC101926892)	-0.351771	-2.57254	-1.71326	0.0879591	0.280448	-1.70626
RNAseq	Whole Blood	Day 1	gene6746 (SSR2)	-0.0357581	7.7375	-1.71329	0.0879673	0.280448	-1.70622
RNAseq	Whole Blood	Day 1	gene55326 (AGPAT5)	0.0753956	3.93768	1.71306	0.0879879	0.280448	1.70611
RNAseq	Whole Blood	Day 1	gene100129083 (LOC100129083)	-0.168923	1.5649	-1.71306	0.0879951	0.280448	-1.70607
RNAseq	Whole Blood	Day 1	gene51277 (DNAJC27)	0.10641	2.74242	1.7123	0.0881237	0.280768	1.70538
RNAseq	Whole Blood	Day 1	gene197358 (NLRC3)	-0.0500491	7.27303	-1.71165	0.0882598	0.281112	-1.70465
RNAseq	Whole Blood	Day 1	gene4124 (MAN2A1)	0.0590385	5.93227	1.71047	0.0884754	0.281692	1.7035
RNAseq	Whole Blood	Day 1	gene6633 (SNRPD2)	-0.0671933	5.74678	-1.71028	0.0885001	0.281692	-1.70336
RNAseq	Whole Blood	Day 1	gene1104 (RCC1)	-0.066193	4.83467	-1.71016	0.0885263	0.281692	-1.70322
RNAseq	Whole Blood	Day 1	gene30845 (EHD3)	-0.0897927	4.99174	-1.71005	0.0885622	0.281717	-1.70303
RNAseq	Whole Blood	Day 1	gene50943 (FOXP3)	0.109707	3.66015	1.70936	0.0886898	0.282033	1.70235
RNAseq	Whole Blood	Day 1	gene2938 (GSTA1)	-0.410136	-2.90013	-1.70846	0.0888421	0.282428	-1.70154
RNAseq	Whole Blood	Day 1	gene25805 (BAMBI)	-0.380331	-0.440721	-1.70771	0.0889944	0.282684	-1.70073
RNAseq	Whole Blood	Day 1	gene5586 (PKN2)	-0.056001	6.34328	-1.70752	0.0890241	0.282684	-1.70057
RNAseq	Whole Blood	Day 1	gene285512 (FAM13A-AS1)	0.0852652	5.25312	1.70744	0.0890341	0.282684	1.70052
RNAseq	Whole Blood	Day 1	gene9894 (TELO2)	0.0660384	5.39254	1.70741	0.0890355	0.282684	1.70051
RNAseq	Whole Blood	Day 1	gene53346 (TM6SF1)	-0.0738683	4.78238	-1.70713	0.0890843	0.28275	-1.70025
RNAseq	Whole Blood	Day 1	gene440503 (PLIN5)	-0.10096	4.49683	-1.70695	0.0891303	0.282783	-1.7
RNAseq	Whole Blood	Day 1	gene146712 (B3GNTL1)	-0.0856378	3.6698	-1.70686	0.0891513	0.282783	-1.69989
RNAseq	Whole Blood	Day 1	gene127544 (RNF19B)	0.0450898	7.54791	1.70668	0.0891833	0.282795	1.69972
RNAseq	Whole Blood	Day 1	gene6391 (SDHC)	0.0599279	5.07821	1.70597	0.0893104	0.283108	1.69905
RNAseq	Whole Blood	Day 1	gene3059 (HCLS1)	-0.0324152	9.94222	-1.7054	0.0894378	0.283422	-1.69837
RNAseq	Whole Blood	Day 1	gene100132832 (PMS2P9)	0.16507	1.43753	1.70512	0.0894763	0.283455	1.69817
RNAseq	Whole Blood	Day 1	gene80709 (AKNA)	-0.0322253	10.18	-1.70476	0.0895447	0.283508	-1.6978
RNAseq	Whole Blood	Day 1	gene10788 (IQGAP2)	-0.0481454	7.76478	-1.70473	0.0895496	0.283508	-1.69778
RNAseq	Whole Blood	Day 1	gene64764 (CREB3L2)	0.0570534	6.05772	1.70457	0.0895844	0.283528	1.69759
RNAseq	Whole Blood	Day 1	gene27180 (SIGLEC9)	0.0546932	6.86799	1.70358	0.0897737	0.284038	1.69659
RNAseq	Whole Blood	Day 1	gene10106 (CTDSP2)	-0.0402798	8.93146	-1.70263	0.0899356	0.284347	-1.69574
RNAseq	Whole Blood	Day 1	gene1942 (EFNA1)	-0.298521	0.155563	-1.70261	0.0899501	0.284347	-1.69566
RNAseq	Whole Blood	Day 1	gene284047 (CCDC144B)	0.132585	1.73363	1.70257	0.0899568	0.284347	1.69563
RNAseq	Whole Blood	Day 7	gene202 (CRYBG1)	0.0878621	7.32387	3.04998	0.00254791	0.284426	3.01759
RNAseq	Whole Blood	Day 7	gene28941 (IGKV1-9)	0.738731	2.61298	3.04965	0.00255327	0.284426	3.01696
RNAseq	Whole Blood	Day 7	gene10162 (LPCAT3)	0.114268	5.49642	3.04918	0.00255549	0.284426	3.01669
RNAseq	Whole Blood	Day 1	gene100847028 (MIR5587)	0.384181	-1.30686	1.70182	0.0900704	0.284617	1.69503
RNAseq	Whole Blood	Day 1	gene55421 (NCBP3)	0.0397604	6.22323	1.70131	0.0901787	0.284864	1.69446
RNAseq	Whole Blood	Day 1	gene6924 (ELOA)	0.0496627	5.88641	1.7012	0.0902055	0.284864	1.69431
RNAseq	Whole Blood	Day 1	gene30011 (SH3KBP1)	-0.028508	8.32632	-1.70003	0.0904234	0.285386	-1.69317
RNAseq	Whole Blood	Day 1	gene3955 (LFNG)	0.0567164	7.87153	1.69999	0.0904366	0.285386	1.6931
RNAseq	Whole Blood	Day 1	gene54893 (MTMR10)	-0.0601893	5.41838	-1.69992	0.0904564	0.285386	-1.693
RNAseq	Whole Blood	Day 1	gene2529 (FUT7)	-0.08522	5.26472	-1.6989	0.0906405	0.285877	-1.69203
RNAseq	Whole Blood	Day 1	gene1487 (CTBP1)	0.0373649	7.98641	1.69826	0.090763	0.286173	1.69139
RNAseq	Whole Blood	Day 1	gene54994 (GID8)	-0.0333692	6.47903	-1.69783	0.0908382	0.286242	-1.69099
RNAseq	Whole Blood	Day 1	gene4720 (NDUFS2)	0.0347941	6.35695	1.69777	0.0908555	0.286242	1.6909
RNAseq	Whole Blood	Day 1	gene10150 (MBNL2)	-0.0829067	4.56821	-1.69771	0.0908705	0.286242	-1.69082
RNAseq	Whole Blood	Day 1	gene55001 (TTC22)	-0.075253	4.25521	-1.69687	0.0910357	0.286655	-1.68996
RNAseq	Whole Blood	Day 1	gene1912 (PHC2)	-0.0693404	8.49901	-1.69666	0.0910588	0.286655	-1.68984
RNAseq	Whole Blood	Day 1	gene3394 (IRF8)	0.0698352	6.8959	1.6965	0.0911028	0.286703	1.68961
RNAseq	Whole Blood	Day 1	gene57684 (ZBTB26)	-0.124904	2.36353	-1.69577	0.0912121	0.286957	-1.68904
RNAseq	Whole Blood	Day 1	gene30844 (EHD4)	0.0702321	4.97908	1.69568	0.0912579	0.287011	1.6888
RNAseq	Whole Blood	Day 1	gene8243 (SMC1A)	0.0526197	7.60136	1.69523	0.0913265	0.287046	1.68844
RNAseq	Whole Blood	Day 1	gene10114 (HIPK3)	-0.0595933	7.71408	-1.69548	0.0913287	0.287046	-1.68843
RNAseq	Whole Blood	Day 1	gene3118 (HLA-DQA2)	0.22818	0.668101	1.69512	0.0913647	0.287046	1.68824
RNAseq	Whole Blood	Day 1	gene7106 (TSPAN4)	0.12146	3.59682	1.69498	0.0913835	0.287046	1.68814
RNAseq	Whole Blood	Day 1	gene349136 (WDR86)	-0.180526	1.76995	-1.69481	0.0914272	0.287093	-1.68792
RNAseq	Whole Blood	Day 1	gene27181 (SIGLEC8)	0.175456	2.94835	1.69466	0.0914602	0.287096	1.68774
RNAseq	Whole Blood	Day 1	gene439994 (LINC00863)	0.12224	2.05031	1.69452	0.0914854	0.287096	1.68761
RNAseq	Whole Blood	Day 1	gene349565 (NMNAT3)	-0.139339	1.429	-1.6943	0.0915285	0.287107	-1.68739
RNAseq	Whole Blood	Day 1	gene100289279 (CNTNAP3C)	-0.243877	0.805325	-1.69426	0.0915463	0.287107	-1.6873
RNAseq	Whole Blood	Day 1	gene57162 (PELI1)	0.06618	7.46521	1.6935	0.0916536	0.287353	1.68674
RNAseq	Whole Blood	Day 1	gene1230 (CCR1)	0.0728068	7.2948	1.69293	0.0917788	0.287656	1.68609
RNAseq	Whole Blood	Day 1	gene84858 (ZNF503)	0.166221	1.90649	1.69202	0.0919637	0.288145	1.68513
RNAseq	Whole Blood	Day 1	gene100507217 (LINC01578)	-0.0902277	5.83144	-1.69095	0.0921454	0.288574	-1.68419
RNAseq	Whole Blood	Day 1	gene6301 (SARS1)	0.0359444	6.88601	1.69061	0.0922129	0.288574	1.68384
RNAseq	Whole Blood	Day 1	gene7170 (TPM3)	0.028744	9.41399	1.69062	0.0922154	0.288574	1.68383
RNAseq	Whole Blood	Day 1	gene55527 (FEM1A)	0.0454244	5.8028	1.69051	0.0922158	0.288574	1.68382
RNAseq	Whole Blood	Day 1	gene338811 (TAFA2)	-0.150852	1.88394	-1.69032	0.0922772	0.288676	-1.68351
RNAseq	Whole Blood	Day 1	gene7038 (TG)	0.188238	0.941641	1.68974	0.0923832	0.28883	1.68296
RNAseq	Whole Blood	Day 1	gene28903 (IGKV1D-12)	0.5176	-0.82328	1.68966	0.092384	0.28883	1.68295
RNAseq	Whole Blood	Day 1	gene7371 (UCK2)	0.0756322	3.72215	1.68956	0.092435	0.288899	1.68269
RNAseq	Whole Blood	Day 1	gene692201 (SNORD86)	0.158286	1.64739	1.68905	0.0924955	0.288967	1.68238
RNAseq	Whole Blood	Day 1	gene100287177 (EML2-AS1)	-0.216746	0.468616	-1.68902	0.0925312	0.288967	-1.68219
RNAseq	Whole Blood	Day 1	gene5861 (RAB1A)	0.0429441	6.60836	1.68894	0.0925434	0.288967	1.68213
RNAseq	Whole Blood	Day 1	gene54843 (SYTL2)	-0.0823651	4.88677	-1.68839	0.0926499	0.28921	-1.68158
RNAseq	Whole Blood	Day 7	gene5800 (PTPRO)	0.23592	3.40956	3.03914	0.00263456	0.289321	3.00744
RNAseq	Whole Blood	Day 7	gene28394 (IGHV4-39)	0.575902	2.85506	3.03726	0.00266928	0.289321	3.00346
RNAseq	Whole Blood	Day 7	gene28896 (IGKV1D-33)	0.94751	-0.787883	3.03218	0.00268942	0.289321	3.00117
RNAseq	Whole Blood	Day 7	gene3852 (KRT5)	-0.518865	0.725178	-3.02329	0.00278392	0.289321	-2.99064
RNAseq	Whole Blood	Day 7	gene387707 (CC2D2B)	0.435892	0.10319	3.02139	0.00278966	0.289321	2.99001
RNAseq	Whole Blood	Day 7	gene54552 (GNL3L)	0.128138	6.52682	3.02044	0.00279808	0.289321	2.98909
RNAseq	Whole Blood	Day 7	gene79956 (ERMP1)	-0.123391	4.79731	-3.01739	0.00282805	0.289321	-2.98583
RNAseq	Whole Blood	Day 7	gene28949 (IGKJ2)	0.512785	3.86965	3.01673	0.00283053	0.289321	2.98557
RNAseq	Whole Blood	Day 1	gene5252 (PHF1)	-0.0517216	5.99356	-1.68674	0.0929851	0.290125	-1.67986
RNAseq	Whole Blood	Day 1	gene1627 (DBN1)	-0.0729706	5.14159	-1.68656	0.0930011	0.290125	-1.67977
RNAseq	Whole Blood	Day 1	gene4519 (CYTB)	-0.0709234	11.5162	-1.68635	0.0930336	0.290136	-1.67961
RNAseq	Whole Blood	Day 1	gene23092 (ARHGAP26)	-0.0446989	8.25091	-1.68601	0.0931099	0.290284	-1.67922
RNAseq	Whole Blood	Day 1	gene140469 (MYO3B)	-0.330571	-1.14924	-1.68418	0.0934542	0.291267	-1.67745
RNAseq	Whole Blood	Day 1	gene130617 (ZFAND2B)	-0.0466149	5.66159	-1.68393	0.0935111	0.291353	-1.67716
RNAseq	Whole Blood	Day 1	gene64225 (ATL2)	-0.0707151	4.36614	-1.68255	0.0937556	0.291864	-1.67591
RNAseq	Whole Blood	Day 1	gene3163 (HMOX2)	-0.0532675	5.42395	-1.68256	0.0937616	0.291864	-1.67588
RNAseq	Whole Blood	Day 1	gene5413 (SEPTIN5)	-0.0918206	5.54458	-1.68266	0.0937626	0.291864	-1.67588
RNAseq	Whole Blood	Day 1	gene1859 (DYRK1A)	-0.0308982	7.106	-1.68245	0.093794	0.291871	-1.67572
RNAseq	Whole Blood	Day 1	gene23333 (DPY19L1)	-0.0794135	3.9611	-1.68237	0.0938346	0.2919	-1.67551
RNAseq	Whole Blood	Day 1	gene9967 (THRAP3)	-0.0301486	8.1793	-1.68215	0.0938615	0.2919	-1.67537
RNAseq	Whole Blood	Day 1	gene59274 (TLNRD1)	0.0507467	6.15518	1.68098	0.0940683	0.29229	1.67432
RNAseq	Whole Blood	Day 1	gene80781 (COL18A1)	-0.0762805	7.06222	-1.68071	0.094136	0.29229	-1.67397
RNAseq	Whole Blood	Day 1	gene2650 (GCNT1)	0.0795137	3.99728	1.68067	0.0941426	0.29229	1.67394
RNAseq	Whole Blood	Day 1	gene27101 (CACYBP)	0.0685949	5.42114	1.68052	0.0941432	0.29229	1.67394
RNAseq	Whole Blood	Day 1	gene26232 (FBXO2)	-0.138828	1.87226	-1.68049	0.0941672	0.29229	-1.67381
RNAseq	Whole Blood	Day 1	gene9910 (RABGAP1L)	-0.0563234	7.08621	-1.6803	0.0942032	0.29229	-1.67363
RNAseq	Whole Blood	Day 1	gene8650 (NUMB)	-0.0409699	8.43039	-1.68011	0.0942423	0.29229	-1.67343
RNAseq	Whole Blood	Day 1	gene23659 (PLA2G15)	0.0959648	3.80278	1.68015	0.0942431	0.29229	1.67343
RNAseq	Whole Blood	Day 1	gene10953 (TOMM34)	0.0698861	3.66458	1.68008	0.0942558	0.29229	1.67336
RNAseq	Whole Blood	Day 1	gene5450 (POU2AF1)	-0.129341	5.01672	-1.67996	0.0942787	0.29229	-1.67325
RNAseq	Whole Blood	Day 1	gene54838 (WBP1L)	-0.03503	7.07456	-1.67947	0.0943593	0.29245	-1.67284
RNAseq	Whole Blood	Day 1	gene222663 (SCUBE3)	-0.518849	-2.48522	-1.67865	0.09451	0.292826	-1.67207
RNAseq	Whole Blood	Day 1	gene6627 (SNRPA1)	0.0624224	4.75243	1.67827	0.0946072	0.292864	1.67158
RNAseq	Whole Blood	Day 1	gene84722 (PSRC1)	-0.112475	3.02051	-1.67821	0.0946194	0.292864	-1.67152
RNAseq	Whole Blood	Day 1	gene8425 (LTBP4)	-0.0573654	5.77811	-1.67817	0.0946325	0.292864	-1.67145
RNAseq	Whole Blood	Day 1	gene6708 (SPTA1)	0.142996	2.7446	1.67803	0.0946846	0.292864	1.67119
RNAseq	Whole Blood	Day 1	gene6169 (RPL38)	-0.0556004	8.55151	-1.67783	0.0946945	0.292864	-1.67114
RNAseq	Whole Blood	Day 1	gene28901 (IGKV1D-16)	0.509606	-0.181171	1.67768	0.0946978	0.292864	1.67112
RNAseq	Whole Blood	Day 1	gene283 (ANG)	-0.155851	2.00863	-1.67762	0.0947343	0.292887	-1.67094
RNAseq	Whole Blood	Day 1	gene6670 (SP3)	-0.0356585	7.33192	-1.67737	0.0947833	0.292948	-1.67069
RNAseq	Whole Blood	Day 1	gene8528 (DDO)	0.278332	-0.427696	1.67655	0.094927	0.293302	1.66996
RNAseq	Whole Blood	Day 1	gene90780 (PYGO2)	-0.0457747	6.16144	-1.67643	0.094958	0.293307	-1.6698
RNAseq	Whole Blood	Day 1	gene4286 (MITF)	0.149764	1.96492	1.67633	0.0950059	0.293364	1.66956
RNAseq	Whole Blood	Day 1	gene152485 (ZNF827)	-0.0906439	3.83359	-1.67589	0.0950662	0.293457	-1.66926
RNAseq	Whole Blood	Day 1	gene285830 (HLA-F-AS1)	-0.358065	-0.957708	-1.67578	0.0950943	0.293457	-1.66912
RNAseq	Whole Blood	Day 1	gene6764 (DENND2B)	-0.234661	0.15234	-1.67527	0.0951859	0.293649	-1.66865
RNAseq	Whole Blood	Day 1	gene5054 (SERPINE1)	-0.18173	1.21753	-1.67485	0.0952911	0.293883	-1.66812
RNAseq	Whole Blood	Day 1	gene85460 (ZNF518B)	-0.0528261	4.86181	-1.6746	0.0953265	0.293901	-1.66795
RNAseq	Whole Blood	Day 1	gene57124 (CD248)	-0.111545	3.12421	-1.6743	0.0953901	0.293961	-1.66763
RNAseq	Whole Blood	Day 1	gene122402 (TDRD9)	0.116208	2.95676	1.67422	0.0954045	0.293961	1.66755
RNAseq	Whole Blood	Day 1	gene56957 (OTUD7B)	-0.0855617	3.28742	-1.67385	0.0954723	0.294079	-1.66721
RNAseq	Whole Blood	Day 1	gene387590 (TPTEP1)	-0.0945556	4.18821	-1.67362	0.095526	0.294154	-1.66694
RNAseq	Whole Blood	Day 1	gene10439 (OLFM1)	0.155689	2.12281	1.67308	0.0956328	0.294352	1.6664
RNAseq	Whole Blood	Day 1	gene5032 (P2RY11)	0.0770137	4.34938	1.67289	0.0956491	0.294352	1.66632
RNAseq	Whole Blood	Day 1	gene5921 (RASA1)	0.0560128	5.28394	1.67233	0.095767	0.294625	1.66573
RNAseq	Whole Blood	Day 1	gene57820 (CCNB1IP1)	-0.0824118	3.70487	-1.67201	0.0958173	0.294689	-1.66548
RNAseq	Whole Blood	Day 1	gene2729 (GCLC)	0.0651746	4.71816	1.67171	0.0959012	0.29477	1.66506
RNAseq	Whole Blood	Day 1	gene10902 (BRD8)	-0.0489321	6.09651	-1.67161	0.0959024	0.29477	-1.66505
RNAseq	Whole Blood	Day 1	gene8559 (PRPF18)	0.0561087	4.6332	1.67059	0.096104	0.295299	1.66404
RNAseq	Whole Blood	Day 1	gene26790 (SNORD58B)	-0.103712	3.03731	-1.67043	0.0961428	0.295327	-1.66385
RNAseq	Whole Blood	Day 1	gene654364 (NME1-NME2)	0.0542891	6.716	1.67014	0.0962047	0.295427	1.66354
RNAseq	Whole Blood	Day 1	gene7462 (LAT2)	-0.0406385	7.79132	-1.66985	0.0962655	0.295448	-1.66323
RNAseq	Whole Blood	Day 1	gene126259 (TMIGD2)	-0.0792953	4.07968	-1.66984	0.0962705	0.295448	-1.66321
RNAseq	Whole Blood	Day 1	gene5525 (PPP2R5A)	-0.0649246	7.09701	-1.66934	0.0963635	0.295643	-1.66274
RNAseq	Whole Blood	Day 1	gene55671 (PPP4R3A)	0.0354024	7.33363	1.66879	0.0964737	0.29589	1.66219
RNAseq	Whole Blood	Day 1	gene6168 (RPL37A)	-0.0553951	9.25793	-1.66854	0.0965175	0.295934	-1.66198
RNAseq	Whole Blood	Day 1	gene221294 (NT5DC1)	-0.0645354	4.25984	-1.66826	0.0965747	0.296019	-1.66169
RNAseq	Whole Blood	Day 1	gene57217 (TTC7A)	0.0609639	6.9673	1.66788	0.0966627	0.296091	1.66125
RNAseq	Whole Blood	Day 1	gene1460 (CSNK2B)	0.041498	6.22557	1.66775	0.0966844	0.296091	1.66114
RNAseq	Whole Blood	Day 1	gene4691 (NCL)	0.0398731	8.96103	1.66759	0.096687	0.296091	1.66113
RNAseq	Whole Blood	Day 1	gene5093 (PCBP1)	-0.0286415	9.37369	-1.66722	0.0967775	0.296278	-1.66068
RNAseq	Whole Blood	Day 1	gene9701 (PPP6R2)	0.0386513	7.00964	1.66702	0.0968225	0.296303	1.66046
RNAseq	Whole Blood	Day 1	gene9044 (BTAF1)	0.0629277	6.40725	1.66688	0.096845	0.296303	1.66035
RNAseq	Whole Blood	Day 1	gene400660 (LINC00683)	-0.553559	-2.29756	-1.66622	0.0969721	0.296601	-1.65971
RNAseq	Whole Blood	Day 1	gene51175 (TUBE1)	-0.100321	2.94333	-1.66569	0.0970862	0.29686	-1.65915
RNAseq	Whole Blood	Day 1	gene10681 (GNB5)	-0.0681434	4.60094	-1.66487	0.0972491	0.29712	-1.65834
RNAseq	Whole Blood	Day 1	gene132160 (PPM1M)	-0.0391486	7.09023	-1.66486	0.0972587	0.29712	-1.65829
RNAseq	Whole Blood	Day 1	gene285190 (RGPD4)	-0.151625	1.57301	-1.66489	0.0972602	0.29712	-1.65828
RNAseq	Whole Blood	Day 1	gene3310 (HSPA6)	0.0496496	7.4472	1.66443	0.0973429	0.29722	1.65787
RNAseq	Whole Blood	Day 1	gene102723872 (LOC102723872)	0.124292	2.89912	1.66435	0.0973525	0.29722	1.65783
RNAseq	Whole Blood	Day 1	gene57449 (PLEKHG5)	-0.116743	3.28257	-1.66413	0.0973994	0.297273	-1.65759
RNAseq	Whole Blood	Day 1	gene4063 (LY9)	-0.0584763	5.87652	-1.66305	0.0976122	0.297664	-1.65654
RNAseq	Whole Blood	Day 1	gene4058 (LTK)	-0.127535	3.74101	-1.66306	0.0976221	0.297664	-1.65649
RNAseq	Whole Blood	Day 1	gene79869 (CPSF7)	-0.0522351	7.47019	-1.66296	0.0976309	0.297664	-1.65645
RNAseq	Whole Blood	Day 1	gene147138 (TMC8)	-0.0452867	8.98355	-1.66286	0.0976589	0.297664	-1.65631
RNAseq	Whole Blood	Day 1	gene199675 (MCEMP1)	-0.10649	4.5955	-1.66283	0.0976762	0.297664	-1.65623
RNAseq	Whole Blood	Day 1	gene55245 (UQCC1)	0.0603317	4.28661	1.66166	0.0978942	0.298177	1.65515
RNAseq	Whole Blood	Day 1	gene4097 (MAFG)	0.0630656	5.1908	1.66148	0.0979372	0.298177	1.65494
RNAseq	Whole Blood	Day 1	gene7292 (TNFSF4)	-0.117969	3.16554	-1.66137	0.0979638	0.298177	-1.65481
RNAseq	Whole Blood	Day 1	gene5214 (PFKP)	0.0595465	5.58541	1.66125	0.0979707	0.298177	1.65477
RNAseq	Whole Blood	Day 1	gene80310 (PDGFD)	-0.159538	2.4832	-1.66118	0.0979953	0.298177	-1.65465
RNAseq	Whole Blood	Day 1	gene79868 (ALG13)	0.0672635	5.24968	1.66103	0.0980232	0.298177	1.65451
RNAseq	Whole Blood	Day 1	gene3214 (HOXB4)	0.13241	2.00857	1.66045	0.0981329	0.298306	1.65397
RNAseq	Whole Blood	Day 1	gene284307 (ZIK1)	-0.0922077	2.96796	-1.66039	0.0981453	0.298306	-1.65391
RNAseq	Whole Blood	Day 1	gene55907 (CMAS)	0.0718396	4.25335	1.66048	0.0981549	0.298306	1.65387
RNAseq	Whole Blood	Day 7	gene8123 (PWAR5)	0.366934	1.55965	3.00189	0.00295018	0.298505	2.97288
RNAseq	Whole Blood	Day 1	gene6141 (RPL18)	-0.0552152	9.37202	-1.65977	0.0982698	0.298565	-1.6533
RNAseq	Whole Blood	Day 1	gene57700 (FAM160B1)	0.063792	5.26417	1.65953	0.0983086	0.298592	1.65311
RNAseq	Whole Blood	Day 1	gene6161 (RPL32)	-0.0593588	9.53107	-1.65843	0.0985434	0.299215	-1.65196
RNAseq	Whole Blood	Day 1	gene3069 (HDLBP)	0.0353304	8.19252	1.65796	0.0986433	0.299427	1.65147
RNAseq	Whole Blood	Day 1	gene146198 (ZFP90)	-0.0551081	5.20154	-1.65734	0.0987699	0.299721	-1.65085
RNAseq	Whole Blood	Day 1	gene91746 (YTHDC1)	-0.041487	6.44987	-1.65696	0.0988413	0.299729	-1.6505
RNAseq	Whole Blood	Day 1	gene60674 (GAS5)	-0.0864602	5.42243	-1.65675	0.0988838	0.299729	-1.65029
RNAseq	Whole Blood	Day 1	gene6164 (RPL34)	-0.0777327	8.08434	-1.65674	0.0988869	0.299729	-1.65027
RNAseq	Whole Blood	Day 1	gene2947 (GSTM3)	-0.15526	2.08589	-1.65679	0.0988924	0.299729	-1.65025
RNAseq	Whole Blood	Day 1	gene26973 (CHORDC1)	0.0744996	5.05789	1.6564	0.0989416	0.299788	1.65001
RNAseq	Whole Blood	Day 1	gene347902 (AMIGO2)	0.080465	3.65466	1.65536	0.0991688	0.300321	1.6489
RNAseq	Whole Blood	Day 1	gene163747 (LEXM)	0.223008	0.327359	1.65525	0.0991776	0.300321	1.64885
RNAseq	Whole Blood	Day 1	gene158160 (HSD17B7P2)	-0.140593	2.02447	-1.65505	0.0992483	0.300444	-1.64851
RNAseq	Whole Blood	Day 1	gene3902 (LAG3)	0.0965893	3.33687	1.65483	0.0992831	0.300459	1.64834
RNAseq	Whole Blood	Day 1	gene51347 (TAOK3)	0.0331586	7.54622	1.65355	0.0995217	0.30109	1.64718
RNAseq	Whole Blood	Day 1	gene6509 (SLC1A4)	0.101962	3.87406	1.65286	0.0996687	0.301444	1.64646
RNAseq	Whole Blood	Day 1	gene57085 (AGTRAP)	0.0424924	6.82213	1.65253	0.0997467	0.301511	1.64608
RNAseq	Whole Blood	Day 1	gene6645 (SNTB2)	-0.0682112	4.62602	-1.65245	0.0997513	0.301511	-1.64606
RNAseq	Whole Blood	Day 1	gene64781 (CERK)	-0.0387049	7.63781	-1.65208	0.0998349	0.301673	-1.64565
RNAseq	Whole Blood	Day 1	gene4686 (NCBP1)	0.0515248	5.17242	1.65179	0.0998659	0.301676	1.6455
RNAseq	Whole Blood	Day 1	gene1954 (MEGF8)	-0.057921	4.88494	-1.65174	0.0999176	0.30172	-1.64525
RNAseq	Whole Blood	Day 1	gene23464 (GCAT)	0.146842	1.09582	1.65156	0.0999407	0.30172	1.64514
RNAseq	Whole Blood	Day 1	gene285540 (SEPSECS-AS1)	0.182622	0.650138	1.6517	0.0999884	0.301773	1.64491
RNAseq	Whole Blood	Day 1	gene6122 (RPL3)	-0.0561525	10.9603	-1.65085	0.100077	0.301868	-1.64448
RNAseq	Whole Blood	Day 1	gene148811 (PM20D1)	-0.337771	-0.855484	-1.651	0.10008	0.301868	-1.64446
RNAseq	Whole Blood	Day 1	gene2990 (GUSB)	0.0485609	6.12812	1.65072	0.100115	0.301882	1.6443
RNAseq	Whole Blood	Day 1	gene23002 (DAAM1)	-0.077259	3.82932	-1.64967	0.100327	0.302303	-1.64327
RNAseq	Whole Blood	Day 1	gene5473 (PPBP)	-0.0997257	6.83413	-1.64971	0.100335	0.302303	-1.64323
RNAseq	Whole Blood	Day 1	gene4735 (SEPTIN2)	0.0307997	7.71639	1.6496	0.100345	0.302303	1.64318
RNAseq	Whole Blood	Day 1	gene8111 (GPR68)	-0.0874367	4.00942	-1.64917	0.100428	0.30243	-1.64278
RNAseq	Whole Blood	Day 1	gene10795 (ZNF268)	-0.079313	3.98253	-1.64903	0.100448	0.30243	-1.64269
RNAseq	Whole Blood	Day 1	gene11243 (PMF1)	-0.0392337	5.68742	-1.64854	0.100569	0.30268	-1.6421
RNAseq	Whole Blood	Day 1	gene54583 (EGLN1)	-0.0633435	7.13816	-1.6484	0.100591	0.30268	-1.64199
RNAseq	Whole Blood	Day 1	gene51455 (REV1)	-0.0535344	5.29217	-1.64737	0.100785	0.303174	-1.64106
RNAseq	Whole Blood	Day 1	gene10514 (MYBBP1A)	0.0492997	5.79141	1.64701	0.100881	0.303213	1.6406
RNAseq	Whole Blood	Day 1	gene28960 (DCPS)	0.0642973	4.33892	1.64682	0.100906	0.303213	1.64048
RNAseq	Whole Blood	Day 1	gene284454 (LOC284454)	-0.111608	5.21112	-1.6468	0.100912	0.303213	-1.64045
RNAseq	Whole Blood	Day 1	gene401431 (ATP6V0E2-AS1)	-0.15273	1.6542	-1.64679	0.10092	0.303213	-1.64041
RNAseq	Whole Blood	Day 1	gene1793 (DOCK1)	0.21118	0.255903	1.64651	0.100954	0.303226	1.64025
RNAseq	Whole Blood	Day 1	gene641638 (SNHG6)	-0.0729583	5.52415	-1.64631	0.10101	0.303302	-1.63998
RNAseq	Whole Blood	Day 1	gene6035 (RNASE1)	-0.350981	-0.893178	-1.64609	0.101052	0.303339	-1.63977
RNAseq	Whole Blood	Day 1	gene50650 (ARHGEF3)	0.050205	7.15513	1.64486	0.101314	0.303957	1.63852
RNAseq	Whole Blood	Day 1	gene1524 (CX3CR1)	0.102914	8.26483	1.64487	0.101319	0.303957	1.63849
RNAseq	Whole Blood	Day 1	gene8508 (NIPSNAP1)	-0.0561265	5.01705	-1.64429	0.101427	0.304189	-1.63798
RNAseq	Whole Blood	Day 1	gene6580 (SLC22A1)	-0.132217	2.34646	-1.64412	0.10148	0.304257	-1.63772
RNAseq	Whole Blood	Day 1	gene7378 (UPP1)	0.05932	5.46175	1.64374	0.101541	0.304292	1.63743
RNAseq	Whole Blood	Day 1	gene10215 (OLIG2)	0.225556	1.36324	1.64379	0.101552	0.304292	1.63738
RNAseq	Whole Blood	Day 1	gene9582 (APOBEC3B)	0.125092	3.16639	1.64345	0.101614	0.304387	1.63708
RNAseq	Whole Blood	Day 1	gene5775 (PTPN4)	-0.0630093	6.09859	-1.64269	0.101772	0.304699	-1.63632
RNAseq	Whole Blood	Day 1	gene128272 (ARHGEF19)	-0.0965613	3.03237	-1.6426	0.101779	0.304699	-1.63629
RNAseq	Whole Blood	Day 7	gene55331 (ACER3)	0.145834	4.88886	2.99299	0.00305518	0.304758	2.96213
RNAseq	Whole Blood	Day 7	gene51706 (CYB5R1)	-0.0923078	5.33391	-2.99081	0.0030745	0.304758	-2.96019
RNAseq	Whole Blood	Day 7	gene28477 (IGHJ4)	0.611796	1.48598	2.98773	0.00310325	0.304758	2.95732
RNAseq	Whole Blood	Day 1	gene10056 (FARSB)	0.0738046	4.35996	1.64182	0.101951	0.304902	1.63547
RNAseq	Whole Blood	Day 1	gene100507602 (TRIM52-AS1)	-0.0874089	3.32154	-1.64177	0.10196	0.304902	-1.63542
RNAseq	Whole Blood	Day 1	gene4637 (MYL6)	-0.0459898	9.39536	-1.64167	0.101961	0.304902	-1.63542
RNAseq	Whole Blood	Day 1	gene81537 (SGPP1)	0.0927648	3.96913	1.64169	0.101969	0.304902	1.63538
RNAseq	Whole Blood	Day 1	gene6517 (SLC2A4)	0.406601	-1.74149	1.64138	0.10202	0.304965	1.63514
RNAseq	Whole Blood	Day 1	gene7784 (ZP3)	-0.151544	1.3725	-1.64033	0.102262	0.305545	-1.63399
RNAseq	Whole Blood	Day 1	gene5005 (ORM2)	-0.338728	-1.0858	-1.64024	0.102275	0.305545	-1.63392
RNAseq	Whole Blood	Day 1	gene9391 (CIAO1)	0.0316457	6.75736	1.63878	0.102571	0.306336	1.63252
RNAseq	Whole Blood	Day 1	gene3105 (HLA-A)	0.0404449	10.016	1.6381	0.102728	0.306699	1.63177
RNAseq	Whole Blood	Day 1	gene54677 (CROT)	-0.0841752	3.15108	-1.63789	0.102754	0.306699	-1.63165
RNAseq	Whole Blood	Day 1	gene8897 (MTMR3)	-0.0364385	8.19946	-1.63749	0.102843	0.306875	-1.63122
RNAseq	Whole Blood	Day 1	gene1347 (COX7A2)	0.0472349	6.35955	1.63667	0.103005	0.307189	1.63046
RNAseq	Whole Blood	Day 1	gene3702 (ITK)	-0.0492218	7.45374	-1.63662	0.103028	0.307189	-1.63035
RNAseq	Whole Blood	Day 1	gene204851 (HIPK1)	-0.0476601	7.94359	-1.63654	0.10304	0.307189	-1.63029
RNAseq	Whole Blood	Day 1	gene6504 (SLAMF1)	-0.0704732	4.81025	-1.63632	0.103087	0.307237	-1.63007
RNAseq	Whole Blood	Day 1	gene23221 (RHOBTB2)	0.071196	4.50823	1.63586	0.103182	0.307369	1.62962
RNAseq	Whole Blood	Day 1	gene139324 (HDX)	0.192396	0.583407	1.63585	0.103193	0.307369	1.62957
RNAseq	Whole Blood	Day 1	gene57157 (PHTF2)	0.0714947	4.624	1.63518	0.103335	0.307663	1.6289
RNAseq	Whole Blood	Day 1	gene26205 (GMEB2)	-0.043592	5.70364	-1.63505	0.103353	0.307663	-1.62881
RNAseq	Whole Blood	Day 1	gene57035 (RSRP1)	0.0775345	7.73483	1.63423	0.103525	0.308085	1.628
RNAseq	Whole Blood	Day 1	gene51650 (MRPS33)	0.0974798	3.37506	1.63342	0.103667	0.308415	1.62733
RNAseq	Whole Blood	Day 1	gene10233 (LRRC23)	-0.1141	2.07459	-1.63283	0.103823	0.308787	-1.6266
RNAseq	Whole Blood	Day 1	gene93129 (ORAI3)	-0.0562615	5.20277	-1.63254	0.103879	0.308863	-1.62633
RNAseq	Whole Blood	Day 1	gene11213 (IRAK3)	0.086921	7.18221	1.63171	0.104066	0.309185	1.62545
RNAseq	Whole Blood	Day 1	gene5311 (PKD2)	0.0820714	3.40315	1.63161	0.10407	0.309185	1.62544
RNAseq	Whole Blood	Day 1	gene8455 (ATRN)	0.0574501	5.67706	1.63163	0.10408	0.309185	1.62539
RNAseq	Whole Blood	Day 1	gene653583 (PHLDB3)	-0.0955599	3.17175	-1.63137	0.10413	0.309242	-1.62515
RNAseq	Whole Blood	Day 1	gene10174 (SORBS3)	-0.0583732	5.54711	-1.63108	0.104201	0.30936	-1.62482
RNAseq	Whole Blood	Day 1	gene78991 (PCYOX1L)	0.0627433	4.92173	1.63069	0.104282	0.309509	1.62444
RNAseq	Whole Blood	Day 1	gene692312 (PPAN-P2RY11)	0.0528449	5.69795	1.63013	0.104381	0.30971	1.62398
RNAseq	Whole Blood	Day 1	gene102723373 (LOC102723373)	-0.135097	1.77982	-1.62983	0.104463	0.309862	-1.62359
RNAseq	Whole Blood	Day 1	gene2629 (GBA)	0.0485942	5.30596	1.62954	0.104508	0.309905	1.62338
RNAseq	Whole Blood	Day 1	gene23042 (PDXDC1)	0.053746	5.50349	1.62919	0.104592	0.310061	1.62299
RNAseq	Whole Blood	Day 1	gene100505869 (CFAP58-DT)	0.189532	1.25278	1.62833	0.104761	0.310451	1.6222
RNAseq	Whole Blood	Day 1	gene80023 (NRSN2)	-0.193764	0.634775	-1.62824	0.104785	0.310451	-1.62208
RNAseq	Whole Blood	Day 1	gene1974 (EIF4A2)	-0.0419975	8.1683	-1.62793	0.104851	0.310554	-1.62178
RNAseq	Whole Blood	Day 1	gene3738 (KCNA3)	-0.0575018	6.47006	-1.62778	0.104886	0.310567	-1.62161
RNAseq	Whole Blood	Day 1	gene19 (ABCA1)	-0.136227	5.70332	-1.62763	0.104922	0.31058	-1.62145
RNAseq	Whole Blood	Day 1	gene6136 (RPL12)	-0.0500593	9.69946	-1.62702	0.105052	0.310873	-1.62084
RNAseq	Whole Blood	Day 1	gene105379282 (LOC105379282)	0.158711	1.34614	1.62669	0.105125	0.310918	1.6205
RNAseq	Whole Blood	Day 1	gene136227 (COL26A1)	0.223705	-0.763576	1.6267	0.10514	0.310918	1.62043
RNAseq	Whole Blood	Day 1	gene285527 (FRYL)	0.0482713	6.89202	1.62642	0.105172	0.310918	1.62028
RNAseq	Whole Blood	Day 1	gene64236 (PDLIM2)	0.0446916	6.78913	1.62636	0.105191	0.310918	1.62019
RNAseq	Whole Blood	Day 1	gene4853 (NOTCH2)	0.0617819	9.39458	1.62602	0.105272	0.31103	1.61981
RNAseq	Whole Blood	Day 1	gene155066 (ATP6V0E2)	-0.0625803	5.25573	-1.62589	0.105291	0.31103	-1.61973
RNAseq	Whole Blood	Day 1	gene54867 (TMEM214)	0.0419992	5.9549	1.62468	0.10555	0.311704	1.61852
RNAseq	Whole Blood	Day 1	gene101 (ADAM8)	-0.051689	9.46351	-1.62422	0.105646	0.311869	-1.61808
RNAseq	Whole Blood	Day 1	gene64207 (IRF2BPL)	-0.0676227	7.03802	-1.62413	0.105669	0.311869	-1.61797
RNAseq	Whole Blood	Day 1	gene57761 (TRIB3)	0.0898408	3.27243	1.62371	0.105758	0.31204	1.61756
RNAseq	Whole Blood	Day 1	gene26740 (OR1J2)	0.347091	-2.5068	1.62299	0.105913	0.312406	1.61684
RNAseq	Whole Blood	Day 7	gene284021 (MILR1)	0.13876	4.31227	2.9769	0.00321274	0.312447	2.94661
RNAseq	Whole Blood	Day 7	gene105378775 (NA)	0.264335	2.39773	2.97383	0.00324409	0.312462	2.94361
RNAseq	Whole Blood	Day 1	gene79973 (ZNF442)	-0.261861	-0.123309	-1.62259	0.105994	0.312553	-1.61646
RNAseq	Whole Blood	Day 1	gene29101 (SSU72)	-0.0320531	6.74717	-1.62173	0.106185	0.313025	-1.61558
RNAseq	Whole Blood	Day 1	gene5962 (RDX)	0.0678651	4.18865	1.62147	0.106243	0.313104	1.61531
RNAseq	Whole Blood	Day 1	gene27334 (P2RY10)	-0.0688484	5.78229	-1.62118	0.106305	0.313194	-1.61503
RNAseq	Whole Blood	Day 1	gene284029 (LINC00324)	0.0685554	4.09122	1.62072	0.106385	0.313337	1.61466
RNAseq	Whole Blood	Day 1	gene7423 (VEGFB)	-0.0640407	4.78707	-1.62005	0.106536	0.313688	-1.61396
RNAseq	Whole Blood	Day 1	gene1861 (TOR1A)	0.0409483	5.60307	1.61976	0.106602	0.313753	1.61365
RNAseq	Whole Blood	Day 1	gene79925 (SPEF2)	-0.109577	2.5762	-1.61966	0.106625	0.313753	-1.61355
RNAseq	Whole Blood	Day 1	gene130399 (ACVR1C)	0.170642	0.972179	1.61963	0.106652	0.313753	1.61343
RNAseq	Whole Blood	Day 1	gene1839 (HBEGF)	0.277857	0.645156	1.61928	0.106687	0.313764	1.61327
RNAseq	Whole Blood	Day 1	gene330 (BIRC3)	0.0737458	6.96728	1.61869	0.106847	0.314111	1.61253
RNAseq	Whole Blood	Day 1	gene10094 (ARPC3)	0.0404743	8.78554	1.61858	0.106867	0.314111	1.61243
RNAseq	Whole Blood	Day 1	gene285704 (RGMB)	-0.11378	3.13947	-1.61807	0.106961	0.314295	-1.612
RNAseq	Whole Blood	Day 1	gene1535 (CYBA)	0.0425543	9.32205	1.6179	0.107006	0.314333	1.6118
RNAseq	Whole Blood	Day 1	gene9472 (AKAP6)	-0.200387	0.866111	-1.61783	0.107047	0.314363	-1.61161
RNAseq	Whole Blood	Day 1	gene7226 (TRPM2)	0.0893162	5.30912	1.61683	0.107235	0.314822	1.61075
RNAseq	Whole Blood	Day 1	gene22821 (RASA3)	-0.0274546	8.25677	-1.6153	0.107572	0.315718	-1.6092
RNAseq	Whole Blood	Day 1	gene9628 (RGS6)	-0.111293	2.97095	-1.61476	0.107708	0.31585	-1.60858
RNAseq	Whole Blood	Day 1	gene683 (BST1)	-0.0589279	6.76755	-1.61459	0.107727	0.31585	-1.60849
RNAseq	Whole Blood	Day 1	gene129804 (FBLN7)	-0.122871	2.09277	-1.61426	0.107789	0.31585	-1.60821
RNAseq	Whole Blood	Day 1	gene66035 (SLC2A11)	-0.125693	2.03582	-1.61416	0.107811	0.31585	-1.60811
RNAseq	Whole Blood	Day 1	gene100533970 (P2RX5-TAX1BP3)	-0.0570959	5.96411	-1.61392	0.107867	0.31585	-1.60786
RNAseq	Whole Blood	Day 1	gene79983 (POF1B)	-0.47525	-1.98831	-1.61377	0.107886	0.31585	-1.60777
RNAseq	Whole Blood	Day 1	gene56943 (ENY2)	0.0540441	5.04459	1.61366	0.107918	0.31585	1.60762
RNAseq	Whole Blood	Day 1	gene101928635 (NA)	-0.406505	-1.17825	-1.61359	0.107936	0.31585	-1.60754
RNAseq	Whole Blood	Day 1	gene395 (ARHGAP6)	-0.129101	3.05072	-1.61364	0.107963	0.31585	-1.60742
RNAseq	Whole Blood	Day 1	gene54862 (CC2D1A)	-0.0434623	5.69719	-1.61339	0.10799	0.31585	-1.6073
RNAseq	Whole Blood	Day 1	gene100506915 (CHRM3-AS2)	0.139252	2.12635	1.61338	0.107997	0.31585	1.60726
RNAseq	Whole Blood	Day 1	gene26031 (OSBPL3)	0.0561995	4.89593	1.61327	0.108006	0.31585	1.60722
RNAseq	Whole Blood	Day 1	gene126328 (NDUFA11)	0.0454923	5.62249	1.61317	0.108037	0.31585	1.60708
RNAseq	Whole Blood	Day 1	gene7392 (USF2)	-0.0346717	8.02357	-1.61305	0.108058	0.31585	-1.60698
RNAseq	Whole Blood	Day 1	gene116843 (SLC18B1)	0.0666247	4.0816	1.6125	0.108181	0.316118	1.60642
RNAseq	Whole Blood	Day 1	gene259173 (ALS2CL)	-0.103037	4.36821	-1.61217	0.108247	0.316219	-1.60612
RNAseq	Whole Blood	Day 1	gene8500 (PPFIA1)	-0.0479565	6.28803	-1.61203	0.108285	0.316237	-1.60595
RNAseq	Whole Blood	Day 1	gene28743 (TRAJ12)	-0.221879	0.483287	-1.61146	0.108381	0.316425	-1.60551
RNAseq	Whole Blood	Day 1	gene728130 (NUTM2D)	0.146798	1.16977	1.61107	0.108488	0.316623	1.60503
RNAseq	Whole Blood	Day 1	gene652968 (CASTOR1)	-0.105767	2.87955	-1.61089	0.108512	0.316623	-1.60492
RNAseq	Whole Blood	Day 1	gene989 (SEPTIN7)	-0.0343294	7.47902	-1.61078	0.108559	0.316666	-1.60471
RNAseq	Whole Blood	Day 1	gene64778 (FNDC3B)	-0.0661889	6.52665	-1.61055	0.108601	0.316698	-1.60451
RNAseq	Whole Blood	Day 1	gene51657 (STYXL1)	0.0594017	4.33623	1.61002	0.108719	0.31695	1.60398
RNAseq	Whole Blood	Day 1	gene57798 (GATAD1)	0.0683029	5.17107	1.60866	0.109009	0.317621	1.60267
RNAseq	Whole Blood	Day 1	gene313 (AOAH)	0.0498414	8.05612	1.60869	0.109013	0.317621	1.60265
RNAseq	Whole Blood	Day 1	gene51157 (ZNF580)	0.0643586	5.77979	1.60726	0.109323	0.318431	1.60125
RNAseq	Whole Blood	Day 1	gene57103 (TIGAR)	0.0757537	4.23242	1.60684	0.109413	0.318601	1.60084
RNAseq	Whole Blood	Day 1	gene8525 (DGKZ)	-0.0379895	8.77069	-1.60607	0.10959	0.319024	-1.60004
RNAseq	Whole Blood	Day 1	gene283638 (CEP170B)	-0.119107	1.95216	-1.6059	0.109622	0.319024	-1.5999
RNAseq	Whole Blood	Day 1	gene171425 (CLYBL)	0.105768	2.42615	1.60546	0.109714	0.319157	1.59948
RNAseq	Whole Blood	Day 1	gene2177 (FANCD2)	-0.0747488	4.32198	-1.60545	0.109731	0.319157	-1.5994
RNAseq	Whole Blood	Day 1	gene1310 (COL19A1)	-0.14899	2.20444	-1.6048	0.109872	0.319474	-1.59877
RNAseq	Whole Blood	Day 1	gene4953 (ODC1)	-0.0799304	6.63431	-1.60372	0.110127	0.320122	-1.59762
RNAseq	Whole Blood	Day 1	gene28605 (TRBV6-2)	-0.198521	0.737271	-1.60337	0.11018	0.320185	-1.59738
RNAseq	Whole Blood	Day 1	gene4893 (NRAS)	0.057698	5.43203	1.60278	0.110303	0.320448	1.59683
RNAseq	Whole Blood	Day 1	gene11237 (RNF24)	-0.0600738	7.65312	-1.60157	0.110569	0.321128	-1.59564
RNAseq	Whole Blood	Day 1	gene7204 (TRIO)	0.0663663	5.88894	1.60146	0.110604	0.321135	1.59549
RNAseq	Whole Blood	Day 1	gene84674 (CARD6)	0.0614439	5.05097	1.6012	0.110651	0.321148	1.59527
RNAseq	Whole Blood	Day 1	gene139716 (GAB3)	-0.0515265	6.21593	-1.60101	0.1107	0.321148	-1.59505
RNAseq	Whole Blood	Day 1	gene10026 (PIGK)	-0.0681826	4.25893	-1.60093	0.110704	0.321148	-1.59504
RNAseq	Whole Blood	Day 1	gene3139 (HLA-L)	0.181923	1.22014	1.60025	0.110869	0.321532	1.5943
RNAseq	Whole Blood	Day 1	gene10157 (AASS)	-0.134245	1.9288	-1.60004	0.110914	0.321554	-1.5941
RNAseq	Whole Blood	Day 1	gene51155 (JPT1)	-0.0556105	6.49572	-1.59991	0.110941	0.321554	-1.59398
RNAseq	Whole Blood	Day 1	gene9791 (PTDSS1)	0.0442937	6.6148	1.59838	0.111287	0.322465	1.59244
RNAseq	Whole Blood	Day 1	gene728888 (NPIPB11)	0.116184	3.23837	1.59789	0.111386	0.322658	1.592
RNAseq	Whole Blood	Day 1	gene83643 (CCDC3)	0.440645	-1.83562	1.59691	0.111579	0.323125	1.59113
RNAseq	Whole Blood	Day 1	gene10951 (CBX1)	-0.0463614	5.95711	-1.59673	0.111682	0.323329	-1.59068
RNAseq	Whole Blood	Day 1	gene348235 (SKA2)	0.0841973	3.62925	1.59557	0.111893	0.323848	1.58974
RNAseq	Whole Blood	Day 1	gene55220 (KLHDC8A)	0.248681	-0.153009	1.59531	0.111982	0.324009	1.58935
RNAseq	Whole Blood	Day 1	gene27316 (RBMX)	0.0376005	7.33507	1.59391	0.11227	0.324749	1.58807
RNAseq	Whole Blood	Day 1	gene3090 (HIC1)	0.182712	2.71969	1.5933	0.112406	0.325038	1.58747
RNAseq	Whole Blood	Day 1	gene2664 (GDI1)	-0.0368293	7.92594	-1.5932	0.112435	0.325038	-1.58735
RNAseq	Whole Blood	Day 1	gene54834 (GDAP2)	0.0547456	4.96436	1.59199	0.112701	0.325715	1.58617
RNAseq	Whole Blood	Day 1	gene9379 (NRXN2)	-0.272179	-0.122516	-1.59159	0.112809	0.325873	-1.58569
RNAseq	Whole Blood	Day 1	gene219771 (CCNY)	0.0372967	7.49012	1.59135	0.112852	0.325873	1.58551
RNAseq	Whole Blood	Day 1	gene6595 (SMARCA2)	-0.0299231	7.82316	-1.59129	0.112854	0.325873	-1.5855
RNAseq	Whole Blood	Day 1	gene5924 (RASGRF2)	-0.0689285	4.67885	-1.59104	0.112925	0.325984	-1.58518
RNAseq	Whole Blood	Day 1	gene5723 (PSPH)	-0.135423	1.87039	-1.5908	0.112969	0.326019	-1.58499
RNAseq	Whole Blood	Day 1	gene199786 (NIBAN3)	-0.0895306	5.82971	-1.58879	0.113437	0.327275	-1.58293
RNAseq	Whole Blood	Day 1	gene10863 (ADAM28)	-0.0793635	4.88898	-1.58848	0.113504	0.327374	-1.58264
RNAseq	Whole Blood	Day 1	gene56925 (LXN)	-0.100448	2.90951	-1.58828	0.113552	0.327417	-1.58243
RNAseq	Whole Blood	Day 1	gene9794 (MAML1)	-0.0357609	7.32647	-1.58804	0.113608	0.327485	-1.58218
RNAseq	Whole Blood	Day 1	gene105375110 (NA)	0.1986	2.66158	1.58762	0.113711	0.327688	1.58173
RNAseq	Whole Blood	Day 1	gene51251 (NT5C3A)	0.0939161	5.50643	1.58733	0.113761	0.327738	1.58151
RNAseq	Whole Blood	Day 1	gene84281 (C2orf88)	-0.108436	5.19051	-1.587	0.113861	0.327933	-1.58107
RNAseq	Whole Blood	Day 1	gene66004 (LYNX1)	0.182381	2.28516	1.58653	0.11396	0.328112	1.58064
RNAseq	Whole Blood	Day 1	gene54545 (MTMR12)	-0.0487888	5.64913	-1.58644	0.113989	0.328112	-1.58051
RNAseq	Whole Blood	Day 1	gene9658 (ZNF516)	-0.0522473	7.2624	-1.58534	0.114215	0.328667	-1.57953
RNAseq	Whole Blood	Day 1	gene51107 (APH1A)	0.0381645	7.082	1.58446	0.114401	0.329109	1.57872
RNAseq	Whole Blood	Day 1	gene374443 (LOC374443)	-0.0632604	4.50741	-1.58393	0.114544	0.329352	-1.57809
RNAseq	Whole Blood	Day 1	gene9221 (NOLC1)	0.0477166	6.52043	1.58368	0.114551	0.329352	1.57806
RNAseq	Whole Blood	Day 1	gene427 (ASAH1)	-0.0399544	8.12926	-1.58313	0.114722	0.329655	-1.57732
RNAseq	Whole Blood	Day 1	gene53916 (RAB4B)	0.0471739	5.94779	1.58305	0.114737	0.329655	1.57726
RNAseq	Whole Blood	Day 1	gene150864 (FAM117B)	0.0575893	5.56907	1.58297	0.114756	0.329655	1.57717
RNAseq	Whole Blood	Day 7	gene154141 (MBOAT1)	0.111783	5.60061	2.95315	0.00345749	0.329845	2.92383
RNAseq	Whole Blood	Day 1	gene4723 (NDUFV1)	0.0369633	6.50284	1.58215	0.114943	0.330099	1.57636
RNAseq	Whole Blood	Day 1	gene2185 (PTK2B)	0.0307441	8.79866	1.58071	0.11528	0.330972	1.5749
RNAseq	Whole Blood	Day 1	gene149628 (PYHIN1)	-0.0755633	5.44253	-1.58037	0.115346	0.331067	-1.57461
RNAseq	Whole Blood	Day 1	gene11098 (PRSS23)	-0.126528	4.1179	-1.5795	0.115548	0.331369	-1.57374
RNAseq	Whole Blood	Day 1	gene101927854 (LOC101927854)	-0.125239	2.70998	-1.57942	0.115578	0.331369	-1.57361
RNAseq	Whole Blood	Day 1	gene56254 (RNF20)	0.0380197	6.53848	1.57925	0.115597	0.331369	1.57353
RNAseq	Whole Blood	Day 1	gene115704 (EVI5L)	0.0567213	4.52543	1.57925	0.115609	0.331369	1.57348
RNAseq	Whole Blood	Day 1	gene1286 (COL4A4)	-0.197559	1.29046	-1.57916	0.115617	0.331369	-1.57344
RNAseq	Whole Blood	Day 1	gene154141 (MBOAT1)	0.0590489	5.60061	1.5787	0.115723	0.331579	1.57298
RNAseq	Whole Blood	Day 1	gene90102 (PHLDB2)	-0.122875	2.74413	-1.57787	0.11592	0.331962	-1.57213
RNAseq	Whole Blood	Day 1	gene940 (CD28)	-0.0662658	6.28253	-1.5777	0.115962	0.331962	-1.57195
RNAseq	Whole Blood	Day 1	gene29058 (TMEM230)	0.0390212	5.89495	1.57755	0.115997	0.331962	1.5718
RNAseq	Whole Blood	Day 1	gene55813 (UTP6)	0.0498713	5.65612	1.57742	0.116012	0.331962	1.57173
RNAseq	Whole Blood	Day 1	gene389643 (NUGGC)	0.127853	2.35107	1.57742	0.116023	0.331962	1.57169
RNAseq	Whole Blood	Day 1	gene388228 (SBK1)	-0.0621137	5.92681	-1.57709	0.116102	0.332093	-1.57135
RNAseq	Whole Blood	Day 1	gene440829 (SHISA8)	-0.257673	0.0101451	-1.5763	0.11627	0.332479	-1.57063
RNAseq	Whole Blood	Day 1	gene83715 (ESPN)	0.12785	4.00762	1.57621	0.116315	0.332512	1.57043
RNAseq	Whole Blood	Day 1	gene55672 (NBPF1)	-0.0926002	3.64338	-1.5759	0.116378	0.332598	-1.57016
RNAseq	Whole Blood	Day 1	gene50854 (SNHG32)	-0.0643488	5.48906	-1.57515	0.116566	0.333007	-1.56935
RNAseq	Whole Blood	Day 1	gene6285 (S100B)	0.149644	1.83864	1.57503	0.116587	0.333007	1.56926
RNAseq	Whole Blood	Day 1	gene3481 (IGF2)	-0.243318	0.0291711	-1.57448	0.116711	0.333266	-1.56873
RNAseq	Whole Blood	Day 1	gene6489 (ST8SIA1)	-0.146854	2.09451	-1.57425	0.116754	0.333294	-1.56854
RNAseq	Whole Blood	Day 1	gene100532726 (NDUFC2-KCTD14)	0.0556009	4.99793	1.57304	0.117028	0.333981	1.56737
RNAseq	Whole Blood	Day 1	gene3557 (IL1RN)	-0.0760981	6.35719	-1.57267	0.117124	0.334158	-1.56696
RNAseq	Whole Blood	Day 1	gene339745 (SPOPL)	-0.0519669	6.05105	-1.57232	0.117191	0.334256	-1.56667
RNAseq	Whole Blood	Day 1	gene2037 (EPB41L2)	0.074694	4.23407	1.57144	0.117413	0.334793	1.56572
RNAseq	Whole Blood	Day 1	gene8754 (ADAM9)	0.0832866	4.26643	1.57099	0.117522	0.334998	1.56526
RNAseq	Whole Blood	Day 1	gene4828 (NMB)	-0.191516	0.475927	-1.57075	0.117552	0.334998	-1.56513
RNAseq	Whole Blood	Day 1	gene1933 (EEF1B2)	-0.0614295	8.43924	-1.5702	0.117687	0.335186	-1.56455
RNAseq	Whole Blood	Day 1	gene100188893 (TOMM6)	0.0538871	5.76795	1.57016	0.117695	0.335186	1.56452
RNAseq	Whole Blood	Day 1	gene1145 (CHRNE)	-0.119422	2.05465	-1.57007	0.117718	0.335186	-1.56442
RNAseq	Whole Blood	Day 1	gene113791 (PIK3IP1)	-0.0748536	7.66341	-1.56925	0.117915	0.335553	-1.56359
RNAseq	Whole Blood	Day 1	gene6494 (SIPA1)	-0.0430051	8.85458	-1.56915	0.117931	0.335553	-1.56352
RNAseq	Whole Blood	Day 1	gene1209 (CLPTM1)	0.0302172	6.91874	1.56903	0.11797	0.335553	1.56335
RNAseq	Whole Blood	Day 1	gene79887 (PLBD1)	0.0598955	8.10752	1.56899	0.117981	0.335553	1.5633
RNAseq	Whole Blood	Day 7	gene54960 (GEMIN8)	0.14838	3.22396	2.94295	0.00357365	0.335652	2.91353
RNAseq	Whole Blood	Day 7	gene92797 (HELB)	0.247073	4.04041	2.94053	0.00359001	0.335652	2.91211
RNAseq	Whole Blood	Day 7	gene3565 (IL4)	-0.747525	-1.26554	-2.93898	0.00361889	0.335652	-2.9096
RNAseq	Whole Blood	Day 1	gene8804 (CREG1)	0.073222	6.14147	1.56862	0.118071	0.335714	1.56292
RNAseq	Whole Blood	Day 1	gene146691 (TOM1L2)	-0.0449525	5.73178	-1.56794	0.118224	0.336052	-1.56227
RNAseq	Whole Blood	Day 1	gene55604 (CARMIL1)	-0.100226	2.93526	-1.56459	0.119011	0.337948	-1.55894
RNAseq	Whole Blood	Day 1	gene9394 (HS6ST1)	-0.0596513	4.81264	-1.56434	0.119066	0.337948	-1.55871
RNAseq	Whole Blood	Day 1	gene81539 (SLC38A1)	-0.0435019	7.79023	-1.56426	0.119083	0.337948	-1.55863
RNAseq	Whole Blood	Day 1	gene7005 (TEAD3)	-0.390019	-1.58873	-1.56405	0.119108	0.337948	-1.55853
RNAseq	Whole Blood	Day 1	gene566 (AZU1)	-0.196438	0.948939	-1.56412	0.119116	0.337948	-1.5585
RNAseq	Whole Blood	Day 1	gene3607 (FOXK2)	-0.0408031	5.89618	-1.56401	0.119132	0.337948	-1.55843
RNAseq	Whole Blood	Day 1	gene9249 (DHRS3)	-0.0684081	4.68609	-1.56403	0.119157	0.337948	-1.55832
RNAseq	Whole Blood	Day 1	gene56967 (C14orf132)	-0.146056	1.87988	-1.56385	0.119182	0.337948	-1.55822
RNAseq	Whole Blood	Day 1	gene51716 (CES1P1)	0.381954	-1.7958	1.5637	0.119227	0.337948	1.55802
RNAseq	Whole Blood	Day 1	gene388753 (COA6)	0.0982482	2.97592	1.56357	0.119228	0.337948	1.55802
RNAseq	Whole Blood	Day 1	gene3490 (IGFBP7)	0.103365	3.7918	1.56349	0.119276	0.337989	1.55782
RNAseq	Whole Blood	Day 1	gene10435 (CDC42EP2)	0.099251	5.96271	1.56257	0.11948	0.338384	1.55696
RNAseq	Whole Blood	Day 1	gene112616 (CMTM7)	0.0471327	5.70073	1.56257	0.119483	0.338384	1.55695
RNAseq	Whole Blood	Day 1	gene140885 (SIRPA)	-0.048225	8.92239	-1.56206	0.11961	0.338505	-1.55641
RNAseq	Whole Blood	Day 1	gene23054 (NCOA6)	-0.0450462	7.05648	-1.5619	0.119626	0.338505	-1.55635
RNAseq	Whole Blood	Day 1	gene6821 (SUOX)	0.0765363	3.60901	1.56194	0.119627	0.338505	1.55634
RNAseq	Whole Blood	Day 1	gene11097 (NUP42)	0.0644135	3.96489	1.56104	0.119842	0.338865	1.55544
RNAseq	Whole Blood	Day 1	gene100287029 (DDX11L10)	-0.10589	2.4828	-1.56104	0.119853	0.338865	-1.55539
RNAseq	Whole Blood	Day 1	gene57418 (WDR18)	0.0716401	4.07404	1.56093	0.119856	0.338865	1.55538
RNAseq	Whole Blood	Day 1	gene23533 (PIK3R5)	-0.0289788	8.47475	-1.56074	0.11992	0.338951	-1.55511
RNAseq	Whole Blood	Day 1	gene5463 (POU6F1)	-0.0739221	4.41291	-1.56019	0.120048	0.339215	-1.55457
RNAseq	Whole Blood	Day 1	gene10395 (DLC1)	0.235612	-0.178014	1.55941	0.120213	0.339535	1.55388
RNAseq	Whole Blood	Day 1	gene1265 (CNN2)	-0.0362007	9.79573	-1.5594	0.120229	0.339535	-1.55381
RNAseq	Whole Blood	Day 1	gene80279 (CDK5RAP3)	0.0593414	7.65478	1.55923	0.120263	0.339535	1.55367
RNAseq	Whole Blood	Day 1	gene55193 (PBRM1)	0.0425492	6.46912	1.55891	0.120334	0.33964	1.55338
RNAseq	Whole Blood	Day 1	gene112869 (SGF29)	-0.0527026	4.64167	-1.55827	0.120501	0.339964	-1.55267
RNAseq	Whole Blood	Day 1	gene5937 (RBMS1)	0.0374685	6.83929	1.55811	0.120516	0.339964	1.55261
RNAseq	Whole Blood	Day 1	gene7112 (TMPO)	0.0481673	6.74674	1.55792	0.120573	0.340028	1.55237
RNAseq	Whole Blood	Day 1	gene22995 (CEP152)	0.0756333	3.49932	1.5578	0.120616	0.340035	1.55219
RNAseq	Whole Blood	Day 1	gene324 (APC)	-0.0478109	6.38873	-1.55765	0.120647	0.340035	-1.55206
RNAseq	Whole Blood	Day 1	gene6304 (SATB1)	-0.0439251	7.56196	-1.55741	0.1207	0.340035	-1.55184
RNAseq	Whole Blood	Day 1	gene116496 (NIBAN1)	-0.0683695	9.44735	-1.55728	0.12074	0.340035	-1.55167
RNAseq	Whole Blood	Day 1	gene1198 (CLK3)	-0.0319989	6.84459	-1.55722	0.120745	0.340035	-1.55165
RNAseq	Whole Blood	Day 1	gene139189 (DGKK)	-0.151108	1.73335	-1.55686	0.120829	0.340175	-1.5513
RNAseq	Whole Blood	Day 1	gene3985 (LIMK2)	0.0768089	7.84558	1.55638	0.120939	0.34025	1.55085
RNAseq	Whole Blood	Day 1	gene22898 (DENND3)	0.0504418	8.6368	1.55633	0.12095	0.34025	1.5508
RNAseq	Whole Blood	Day 1	gene55783 (CMTR2)	0.0688744	4.46427	1.55631	0.120957	0.34025	1.55077
RNAseq	Whole Blood	Day 1	gene55621 (TRMT1)	0.0540809	5.40103	1.55608	0.121008	0.340298	1.55055
RNAseq	Whole Blood	Day 1	gene8233 (ZRSR2)	0.0581923	5.37186	1.55557	0.121144	0.340585	1.54999
RNAseq	Whole Blood	Day 1	gene4214 (MAP3K1)	-0.0473792	7.90246	-1.55505	0.121283	0.34088	-1.54941
RNAseq	Whole Blood	Day 1	gene7045 (TGFBI)	0.0745851	7.94867	1.55433	0.121439	0.341135	1.54876
RNAseq	Whole Blood	Day 1	gene1380 (CR2)	-0.112109	3.37185	-1.55434	0.121442	0.341135	-1.54875
RNAseq	Whole Blood	Day 1	gene2976 (GTF3C2)	0.0391792	6.16467	1.55405	0.121491	0.341161	1.54855
RNAseq	Whole Blood	Day 1	gene8790 (FPGT)	-0.101826	3.26192	-1.55397	0.12152	0.341161	-1.54843
RNAseq	Whole Blood	Day 1	gene64222 (TOR3A)	0.05286	5.26154	1.55342	0.121652	0.341288	1.54788
RNAseq	Whole Blood	Day 1	gene11345 (GABARAPL2)	-0.045088	6.46352	-1.5534	0.121663	0.341288	-1.54783
RNAseq	Whole Blood	Day 1	gene8310 (ACOX3)	0.0704319	3.94147	1.55325	0.121667	0.341288	1.54781
RNAseq	Whole Blood	Day 1	gene8969 (H2AC11)	-0.168015	1.27204	-1.55313	0.121719	0.341303	-1.5476
RNAseq	Whole Blood	Day 1	gene23764 (MAFF)	0.0961545	3.30068	1.55304	0.12174	0.341303	1.54751
RNAseq	Whole Blood	Day 1	gene132884 (EVC2)	-0.207541	0.20971	-1.5528	0.121798	0.341369	-1.54727
RNAseq	Whole Blood	Day 1	gene10541 (ANP32B)	-0.0533278	7.80161	-1.55231	0.121926	0.341554	-1.54674
RNAseq	Whole Blood	Day 1	gene492311 (IGIP)	-0.0984077	3.10079	-1.55212	0.121933	0.341554	-1.54671
RNAseq	Whole Blood	Day 1	gene84838 (ZNF496)	0.0605925	4.56109	1.55179	0.122044	0.34177	1.54625
RNAseq	Whole Blood	Day 1	gene9789 (SPCS2)	0.0510011	5.40233	1.55161	0.122094	0.341815	1.54605
RNAseq	Whole Blood	Day 1	gene144193 (AMDHD1)	-0.182022	0.414157	-1.55141	0.122138	0.341844	-1.54586
RNAseq	Whole Blood	Day 1	gene133418 (EMB)	-0.0692339	6.99654	-1.55111	0.122198	0.341851	-1.54561
RNAseq	Whole Blood	Day 1	gene5518 (PPP2R1A)	0.0350553	7.32591	1.55111	0.122209	0.341851	1.54557
RNAseq	Whole Blood	Day 1	gene203068 (TUBB)	0.0511444	5.55678	1.54947	0.122597	0.342705	1.54397
RNAseq	Whole Blood	Day 1	gene9966 (TNFSF15)	0.209033	0.392272	1.54932	0.122637	0.342705	1.5438
RNAseq	Whole Blood	Day 1	gene9649 (RALGPS1)	-0.0800774	3.60528	-1.54907	0.122683	0.342705	-1.54361
RNAseq	Whole Blood	Day 1	gene6279 (S100A8)	-0.0821354	9.99107	-1.54905	0.122693	0.342705	-1.54357
RNAseq	Whole Blood	Day 1	gene79864 (JHY)	-0.131965	1.77379	-1.54894	0.122703	0.342705	-1.54353
RNAseq	Whole Blood	Day 1	gene10598 (AHSA1)	0.0563354	6.2678	1.54882	0.122748	0.342705	1.54334
RNAseq	Whole Blood	Day 1	gene2110 (ETFDH)	0.0884451	4.00062	1.54868	0.122817	0.342705	1.54306
RNAseq	Whole Blood	Day 1	gene26235 (FBXL4)	-0.069034	3.80921	-1.54851	0.122822	0.342705	-1.54304
RNAseq	Whole Blood	Day 1	gene55262 (MAP11)	-0.0561112	6.69888	-1.54852	0.122822	0.342705	-1.54304
RNAseq	Whole Blood	Day 1	gene79027 (ZNF655)	0.0389875	6.78783	1.54826	0.122881	0.342774	1.54279
RNAseq	Whole Blood	Day 1	gene2117 (ETV3)	0.0395893	5.81544	1.54775	0.123001	0.342896	1.5423
RNAseq	Whole Blood	Day 1	gene7597 (ZBTB25)	-0.0858467	3.98832	-1.54777	0.123001	0.342896	-1.5423
RNAseq	Whole Blood	Day 1	gene10526 (IPO8)	0.034637	6.02152	1.54769	0.123028	0.342896	1.54219
RNAseq	Whole Blood	Day 1	gene6038 (RNASE4)	-0.125046	2.6872	-1.54689	0.12322	0.343098	-1.5414
RNAseq	Whole Blood	Day 1	gene100129528 (MUC8)	0.145567	1.73866	1.54685	0.123234	0.343098	1.54134
RNAseq	Whole Blood	Day 1	gene10574 (CCT7)	0.0386226	7.07876	1.54658	0.123271	0.343098	1.54119
RNAseq	Whole Blood	Day 1	gene1053 (CEBPE)	0.1398	3.03473	1.54668	0.123275	0.343098	1.54117
RNAseq	Whole Blood	Day 1	gene7057 (THBS1)	-0.133147	6.22876	-1.54662	0.123284	0.343098	-1.54113
RNAseq	Whole Blood	Day 1	gene9797 (TATDN2)	0.0363022	6.96423	1.54646	0.123306	0.343098	1.54105
RNAseq	Whole Blood	Day 1	gene4176 (MCM7)	-0.0464118	6.35686	-1.54642	0.123383	0.34319	-1.54073
RNAseq	Whole Blood	Day 1	gene10250 (SRRM1)	0.0404055	7.24435	1.54613	0.123407	0.34319	1.54063
RNAseq	Whole Blood	Day 1	gene5026 (P2RX5)	-0.0867543	5.42745	-1.54584	0.123475	0.343283	-1.54035
RNAseq	Whole Blood	Day 1	gene84267 (C9orf64)	0.0660585	3.67002	1.54479	0.123723	0.343878	1.53933
RNAseq	Whole Blood	Day 1	gene84515 (MCM8)	-0.0916192	3.2556	-1.54423	0.123856	0.344151	-1.53879
RNAseq	Whole Blood	Day 1	gene6206 (RPS12)	-0.0679975	9.89921	-1.54399	0.12392	0.344171	-1.53852
RNAseq	Whole Blood	Day 1	gene4580 (MTX1)	-0.0717469	4.26989	-1.54394	0.123932	0.344171	-1.53848
RNAseq	Whole Blood	Day 1	gene401320 (GARS-DT)	0.0718278	4.99203	1.54366	0.124004	0.344277	1.53818
RNAseq	Whole Blood	Day 1	gene51406 (NOL7)	0.0515909	5.02032	1.54345	0.12404	0.34428	1.53804
RNAseq	Whole Blood	Day 1	gene3795 (KHK)	-0.118883	2.10096	-1.54332	0.124083	0.344304	-1.53786
RNAseq	Whole Blood	Day 1	gene284106 (CISD3)	0.100575	2.87209	1.54281	0.124186	0.344436	1.53744
RNAseq	Whole Blood	Day 1	gene64430 (PCNX4)	-0.0551332	5.00444	-1.54282	0.124199	0.344436	-1.53739
RNAseq	Whole Blood	Day 1	gene55000 (TUG1)	0.0431418	7.49563	1.54231	0.124314	0.344659	1.53692
RNAseq	Whole Blood	Day 1	gene10971 (YWHAQ)	0.0461374	6.9164	1.54201	0.124396	0.34479	1.53658
RNAseq	Whole Blood	Day 1	gene22936 (ELL2)	0.0905624	4.18234	1.54171	0.124487	0.344949	1.53621
RNAseq	Whole Blood	Day 1	gene4675 (NAP1L3)	-0.144309	1.46188	-1.54108	0.124629	0.345152	-1.53563
RNAseq	Whole Blood	Day 1	gene9673 (SLC25A44)	-0.0422871	6.66181	-1.54101	0.12463	0.345152	-1.53563
RNAseq	Whole Blood	Day 1	gene27131 (SNX5)	0.046613	5.86284	1.54074	0.1247	0.345251	1.53534
RNAseq	Whole Blood	Day 1	gene399 (RHOH)	-0.0525055	5.82045	-1.53974	0.124954	0.345651	-1.53431
RNAseq	Whole Blood	Day 1	gene83933 (HDAC10)	0.0546635	6.17242	1.53974	0.124959	0.345651	1.53429
RNAseq	Whole Blood	Day 1	gene440311 (LOC440311)	0.213262	0.497755	1.53969	0.124982	0.345651	1.53419
RNAseq	Whole Blood	Day 1	gene9663 (LPIN2)	0.0484931	8.02552	1.53939	0.12504	0.345651	1.53396
RNAseq	Whole Blood	Day 1	gene89890 (KBTBD6)	-0.0817604	3.38616	-1.53914	0.125077	0.345651	-1.53381
RNAseq	Whole Blood	Day 1	gene26190 (FBXW2)	-0.0374418	6.8782	-1.53904	0.125115	0.345651	-1.53365
RNAseq	Whole Blood	Day 1	gene6546 (SLC8A1)	0.0724134	5.47932	1.53902	0.125118	0.345651	1.53364
RNAseq	Whole Blood	Day 1	gene23036 (ZNF292)	-0.0556613	6.18121	-1.53905	0.12512	0.345651	-1.53363
RNAseq	Whole Blood	Day 1	gene4898 (NRDC)	-0.0303122	7.91709	-1.5379	0.125394	0.346311	-1.53252
RNAseq	Whole Blood	Day 1	gene474170 (LRRC37A2)	-0.147966	1.44054	-1.53679	0.125673	0.346987	-1.53139
RNAseq	Whole Blood	Day 1	gene23705 (CADM1)	-0.167346	1.10007	-1.53637	0.125766	0.347147	-1.53101
RNAseq	Whole Blood	Day 1	gene6310 (ATXN1)	-0.048731	6.45534	-1.53547	0.125988	0.347665	-1.53012
RNAseq	Whole Blood	Day 1	gene29088 (MRPL15)	0.0701355	3.8273	1.53421	0.12629	0.348403	1.5289
RNAseq	Whole Blood	Day 1	gene7849 (PAX8)	-0.166685	0.0354693	-1.53377	0.12643	0.348521	-1.52833
RNAseq	Whole Blood	Day 1	gene7567 (ZNF19)	-0.162365	1.35361	-1.53358	0.126447	0.348521	-1.52826
RNAseq	Whole Blood	Day 1	gene22897 (CEP164)	-0.0429537	5.75498	-1.53353	0.126466	0.348521	-1.52819
RNAseq	Whole Blood	Day 1	gene2057 (EPOR)	-0.0725933	4.15398	-1.5335	0.126472	0.348521	-1.52816
RNAseq	Whole Blood	Day 1	gene25961 (NUDT13)	-0.17723	1.15507	-1.53268	0.126678	0.348992	-1.52733
RNAseq	Whole Blood	Day 1	gene140735 (DYNLL2)	0.0386828	6.48716	1.5323	0.126771	0.349152	1.52696
RNAseq	Whole Blood	Day 1	gene3920 (LAMP2)	-0.0409121	7.9623	-1.53195	0.126857	0.349292	-1.52661
RNAseq	Whole Blood	Day 1	gene10295 (BCKDK)	0.0468789	5.94452	1.53157	0.126952	0.349298	1.52623
RNAseq	Whole Blood	Day 1	gene2921 (CXCL3)	0.352962	-1.45064	1.53127	0.127009	0.349298	1.526
RNAseq	Whole Blood	Day 1	gene6451 (SH3BGRL)	0.0609291	7.10489	1.53128	0.12703	0.349298	1.52592
RNAseq	Whole Blood	Day 1	gene339122 (RAB43)	0.0509753	5.94891	1.5312	0.127044	0.349298	1.52586
RNAseq	Whole Blood	Day 1	gene440823 (MIAT)	-0.0756563	6.60209	-1.53091	0.127125	0.349298	-1.52554
RNAseq	Whole Blood	Day 1	gene401303 (ZNF815P)	-0.0719334	3.88178	-1.53087	0.127132	0.349298	-1.52551
RNAseq	Whole Blood	Day 1	gene91647 (ATPAF2)	0.0575444	4.2013	1.53088	0.127136	0.349298	1.52549
RNAseq	Whole Blood	Day 1	gene6130 (RPL7A)	-0.0456933	10.0373	-1.53077	0.127138	0.349298	-1.52549
RNAseq	Whole Blood	Day 1	gene400960 (PCBP1-AS1)	-0.0731252	4.46173	-1.53039	0.127237	0.349408	-1.52509
RNAseq	Whole Blood	Day 1	gene79618 (HMBOX1)	0.0576787	6.96344	1.53035	0.127248	0.349408	1.52505
RNAseq	Whole Blood	Day 1	gene79899 (PRR5L)	0.0836021	5.4418	1.53021	0.12729	0.349429	1.52488
RNAseq	Whole Blood	Day 1	gene6230 (RPS25)	-0.0611289	9.43111	-1.52997	0.127365	0.3495	-1.52458
RNAseq	Whole Blood	Day 1	gene5510 (PPP1R7)	0.0384926	5.78093	1.52985	0.127386	0.3495	1.52449
RNAseq	Whole Blood	Day 1	gene219927 (MRPL21)	-0.0670629	3.53658	-1.52945	0.127474	0.349645	-1.52414
RNAseq	Whole Blood	Day 1	gene56978 (PRDM8)	0.073901	4.29526	1.52926	0.127528	0.349672	1.52392
RNAseq	Whole Blood	Day 1	gene57498 (KIDINS220)	0.0407026	7.28294	1.52905	0.127553	0.349672	1.52382
RNAseq	Whole Blood	Day 1	gene10554 (AGPAT1)	-0.0576011	4.74007	-1.52857	0.127717	0.350026	-1.52317
RNAseq	Whole Blood	Day 1	gene51477 (ISYNA1)	-0.087763	3.96786	-1.52702	0.128071	0.350899	-1.52175
RNAseq	Whole Blood	Day 1	gene27309 (ZNF330)	0.0531148	5.02625	1.52623	0.128275	0.351331	1.52094
RNAseq	Whole Blood	Day 1	gene81571 (MIR600HG)	-0.0918399	3.97441	-1.52619	0.128299	0.351331	-1.52085
RNAseq	Whole Blood	Day 1	gene10461 (MERTK)	0.150817	2.70223	1.52539	0.128496	0.351775	1.52006
RNAseq	Whole Blood	Day 1	gene1823 (DSC1)	-0.135861	1.50011	-1.52525	0.128559	0.351851	-1.51981
RNAseq	Whole Blood	Day 1	gene522 (ATP5PF)	0.0560171	5.06284	1.52469	0.128647	0.351996	1.51946
RNAseq	Whole Blood	Day 1	gene200035 (NUDT17)	0.107116	2.29249	1.52439	0.128721	0.352028	1.51916
RNAseq	Whole Blood	Day 1	gene8574 (AKR7A2)	-0.0548499	4.78488	-1.52423	0.12877	0.352028	-1.51897
RNAseq	Whole Blood	Day 1	gene9110 (MTMR4)	0.0461721	6.24031	1.52409	0.128809	0.352028	1.51882
RNAseq	Whole Blood	Day 1	gene1269 (CNR2)	0.0868499	3.85459	1.52389	0.128862	0.352028	1.5186
RNAseq	Whole Blood	Day 1	gene123041 (SLC24A4)	0.0832303	6.33705	1.52388	0.128871	0.352028	1.51857
RNAseq	Whole Blood	Day 1	gene10244 (RABEPK)	-0.0637561	4.07808	-1.52382	0.128872	0.352028	-1.51857
RNAseq	Whole Blood	Day 1	gene9349 (RPL23)	-0.0510103	9.41603	-1.52369	0.128905	0.352028	-1.51844
RNAseq	Whole Blood	Day 1	gene3313 (HSPA9)	0.0396484	7.22311	1.52341	0.128962	0.352087	1.51821
RNAseq	Whole Blood	Day 1	gene9045 (RPL14)	-0.0501971	9.25884	-1.5231	0.129052	0.352238	-1.51785
RNAseq	Whole Blood	Day 1	gene23157 (SEPTIN6)	0.0379057	8.21409	1.52293	0.129115	0.352314	1.5176
RNAseq	Whole Blood	Day 1	gene23531 (MMD)	-0.0999584	5.33681	-1.52255	0.129216	0.352327	-1.5172
RNAseq	Whole Blood	Day 1	gene56897 (WRNIP1)	0.0388073	5.88753	1.52234	0.129247	0.352327	1.51708
RNAseq	Whole Blood	Day 1	gene25937 (WWTR1)	-0.420233	-1.6881	-1.52223	0.129281	0.352327	-1.51694
RNAseq	Whole Blood	Day 1	gene102724560 (CBSL)	-0.359594	-3.36691	-1.52213	0.129294	0.352327	-1.51689
RNAseq	Whole Blood	Day 1	gene26136 (TES)	0.0396657	6.94007	1.52201	0.129329	0.352327	1.51675
RNAseq	Whole Blood	Day 1	gene56929 (FEM1C)	0.0553663	4.83519	1.52201	0.129331	0.352327	1.51675
RNAseq	Whole Blood	Day 1	gene64866 (CDCP1)	0.225852	0.250624	1.52167	0.12939	0.352357	1.51651
RNAseq	Whole Blood	Day 1	gene6223 (RPS19)	-0.0561097	9.00603	-1.52167	0.129412	0.352357	-1.51642
RNAseq	Whole Blood	Day 1	gene7476 (WNT7A)	-0.159341	1.57775	-1.52119	0.129521	0.352469	-1.51599
RNAseq	Whole Blood	Day 1	gene7515 (XRCC1)	-0.0374603	5.71882	-1.52118	0.129527	0.352469	-1.51597
RNAseq	Whole Blood	Day 1	gene25897 (RNF19A)	-0.0438529	6.06804	-1.52108	0.129559	0.352469	-1.51584
RNAseq	Whole Blood	Day 1	gene5566 (PRKACA)	0.0411075	7.9083	1.52084	0.129622	0.352516	1.51559
RNAseq	Whole Blood	Day 1	gene10449 (ACAA2)	0.0719901	5.23348	1.52073	0.129646	0.352516	1.5155
RNAseq	Whole Blood	Day 1	gene79622 (SNRNP25)	-0.085438	3.11156	-1.52025	0.129779	0.35278	-1.51497
RNAseq	Whole Blood	Day 1	gene10970 (CKAP4)	-0.0533527	6.87144	-1.51995	0.129855	0.352845	-1.51467
RNAseq	Whole Blood	Day 1	gene23295 (MGRN1)	-0.0401566	7.74685	-1.51988	0.129873	0.352845	-1.5146
RNAseq	Whole Blood	Day 1	gene221692 (PHACTR1)	-0.110401	4.05887	-1.51912	0.13005	0.353203	-1.5139
RNAseq	Whole Blood	Day 1	gene25943 (C20orf194)	0.0664141	4.21659	1.51896	0.130111	0.353203	1.51366
RNAseq	Whole Blood	Day 1	gene55103 (RALGPS2)	-0.066495	5.40841	-1.51891	0.130115	0.353203	-1.51365
RNAseq	Whole Blood	Day 1	gene3362 (HTR6)	-0.165912	0.396403	-1.51884	0.13015	0.353203	-1.51351
RNAseq	Whole Blood	Day 1	gene29992 (PILRA)	0.0364934	7.95274	1.51859	0.130181	0.353203	1.51339
RNAseq	Whole Blood	Day 1	gene25842 (ASF1A)	-0.066029	4.28079	-1.51791	0.130342	0.353544	-1.51275
RNAseq	Whole Blood	Day 7	gene3476 (IGBP1)	-0.0746676	6.13095	-2.9179	0.00386318	0.353874	-2.88912
RNAseq	Whole Blood	Day 7	gene246119 (TTTY10)	0.326532	-2.79226	2.91073	0.00391299	0.353874	2.88509
RNAseq	Whole Blood	Day 7	gene51465 (UBE2J1)	0.150813	6.91136	2.91292	0.00392134	0.353874	2.88442
RNAseq	Whole Blood	Day 1	gene8809 (IL18R1)	-0.0866283	4.80731	-1.51703	0.130594	0.354088	-1.51176
RNAseq	Whole Blood	Day 1	gene80232 (WDR26)	-0.0400215	7.98218	-1.51696	0.130614	0.354088	-1.51169
RNAseq	Whole Blood	Day 7	gene28950 (IGKJ1)	0.450529	4.75132	2.90887	0.00397063	0.354366	2.88049
RNAseq	Whole Blood	Day 7	gene387837 (CLEC12B)	0.227314	2.74114	2.90543	0.00401446	0.354366	2.87702
RNAseq	Whole Blood	Day 7	gene10397 (NDRG1)	-0.0673089	7.23375	-2.90398	0.00403291	0.354366	-2.87558
RNAseq	Whole Blood	Day 1	gene285613 (RELL2)	0.0773381	4.07073	1.51543	0.130978	0.35498	1.51026
RNAseq	Whole Blood	Day 1	gene9026 (HIP1R)	-0.059813	5.85949	-1.51534	0.131026	0.355014	-1.51007
RNAseq	Whole Blood	Day 1	gene360226 (PRSS41)	0.291242	-0.560029	1.51483	0.131146	0.355243	1.5096
RNAseq	Whole Blood	Day 1	gene143187 (VTI1A)	0.040187	5.79236	1.51379	0.131389	0.355805	1.50865
RNAseq	Whole Blood	Day 1	gene51311 (TLR8)	0.0462501	7.7124	1.51259	0.131725	0.356618	1.50734
RNAseq	Whole Blood	Day 1	gene64218 (SEMA4A)	0.0482462	7.70985	1.51181	0.13191	0.357022	1.50661
RNAseq	Whole Blood	Day 1	gene28964 (GIT1)	0.0367461	6.56317	1.51164	0.131953	0.357043	1.50645
RNAseq	Whole Blood	Day 1	gene51647 (CIAO2B)	0.0472251	4.9262	1.51129	0.132039	0.357179	1.50611
RNAseq	Whole Blood	Day 1	gene3495 (IGHD)	-0.103463	5.60167	-1.51	0.132374	0.357988	-1.50481
RNAseq	Whole Blood	Day 1	gene4773 (NFATC2)	-0.0548682	7.10011	-1.50982	0.132409	0.357988	-1.50467
RNAseq	Whole Blood	Day 1	gene5394 (EXOSC10)	0.0353886	6.21428	1.50962	0.13246	0.358028	1.50447
RNAseq	Whole Blood	Day 1	gene1201 (CLN3)	0.0372057	6.0878	1.50942	0.132516	0.358045	1.50425
RNAseq	Whole Blood	Day 1	gene5591 (PRKDC)	-0.0522827	7.90174	-1.50934	0.132538	0.358045	-1.50417
RNAseq	Whole Blood	Day 1	gene933 (CD22)	-0.0798316	6.58571	-1.50916	0.132588	0.358085	-1.50397
RNAseq	Whole Blood	Day 1	gene4064 (CD180)	0.100948	5.27298	1.50877	0.132685	0.358249	1.5036
RNAseq	Whole Blood	Day 1	gene8970 (H2BC11)	-0.109035	2.67431	-1.50805	0.132881	0.358682	-1.50284
RNAseq	Whole Blood	Day 1	gene26578 (OSTF1)	-0.0369519	7.51912	-1.50765	0.132975	0.35884	-1.50247
RNAseq	Whole Blood	Day 1	gene55959 (SULF2)	-0.0539871	8.38542	-1.50671	0.133212	0.359366	-1.50156
RNAseq	Whole Blood	Day 1	gene4884 (NPTX1)	-0.32783	-1.19471	-1.50636	0.133294	0.359366	-1.50124
RNAseq	Whole Blood	Day 1	gene11044 (TENT4A)	0.0503926	5.40544	1.50637	0.133305	0.359366	1.5012
RNAseq	Whole Blood	Day 1	gene253558 (LCLAT1)	-0.0704935	3.52597	-1.5063	0.133314	0.359366	-1.50116
RNAseq	Whole Blood	Day 1	gene164668 (APOBEC3H)	-0.15101	1.17084	-1.50509	0.133623	0.360104	-1.49997
RNAseq	Whole Blood	Day 1	gene9203 (ZMYM3)	0.0527704	5.44628	1.50491	0.133667	0.360125	1.4998
RNAseq	Whole Blood	Day 1	gene8440 (NCK2)	-0.0452535	6.90248	-1.50455	0.133763	0.360287	-1.49943
RNAseq	Whole Blood	Day 1	gene55088 (CCDC186)	-0.0455902	5.81586	-1.50432	0.133832	0.360376	-1.49916
RNAseq	Whole Blood	Day 1	gene8428 (STK24)	0.0275652	7.52749	1.50375	0.133975	0.36066	1.49861
RNAseq	Whole Blood	Day 1	gene9945 (GFPT2)	-0.347408	-1.1681	-1.50356	0.13401	0.36066	-1.49847
RNAseq	Whole Blood	Day 1	gene84988 (PPP1R16A)	-0.077463	3.63759	-1.5032	0.134105	0.360819	-1.49811
RNAseq	Whole Blood	Day 1	gene9638 (FEZ1)	0.149252	2.15769	1.50256	0.134262	0.361056	1.4975
RNAseq	Whole Blood	Day 1	gene29035 (C16orf72)	-0.0443231	7.62124	-1.50259	0.134265	0.361056	-1.49749
RNAseq	Whole Blood	Day 1	gene55268 (ECHDC2)	-0.0755467	5.47237	-1.50248	0.134306	0.361069	-1.49734
RNAseq	Whole Blood	Day 1	gene343637 (RSPO4)	0.385287	-2.02415	1.50195	0.134438	0.361328	1.49683
RNAseq	Whole Blood	Day 1	gene27341 (RRP7A)	0.0452543	5.81191	1.50153	0.134544	0.361516	1.49642
RNAseq	Whole Blood	Day 1	gene421 (ARVCF)	-0.123594	2.67885	-1.50129	0.134602	0.361574	-1.4962
RNAseq	Whole Blood	Day 1	gene55248 (PACC1)	0.0802084	3.3281	1.50099	0.134663	0.361641	1.49596
RNAseq	Whole Blood	Day 1	gene339768 (ESPNL)	-0.383077	-1.41843	-1.50058	0.134784	0.361869	-1.4955
RNAseq	Whole Blood	Day 1	gene253039 (CUTALP)	-0.0540204	4.80446	-1.49993	0.134963	0.36214	-1.49482
RNAseq	Whole Blood	Day 1	gene149837 (LINC00654)	-0.16089	1.07608	-1.4999	0.134972	0.36214	-1.49478
RNAseq	Whole Blood	Day 1	gene152195 (NUDT16P1)	0.0968332	2.97231	1.49984	0.134994	0.36214	1.4947
RNAseq	Whole Blood	Day 1	gene105377746 (LOC105377746)	0.422414	-1.99045	1.49954	0.135067	0.362174	1.49442
RNAseq	Whole Blood	Day 1	gene6328 (SCN3A)	-0.157002	1.32104	-1.49948	0.135078	0.362174	-1.49437
RNAseq	Whole Blood	Day 1	gene100506881 (MKLN1-AS)	0.171129	0.631699	1.49879	0.13525	0.362535	1.49372
RNAseq	Whole Blood	Day 7	gene26034 (IPCEF1)	0.0954773	6.66501	2.89206	0.00418108	0.362664	2.86417
RNAseq	Whole Blood	Day 7	gene2355 (FOSL2)	-0.121942	8.19776	-2.88516	0.00427024	0.362664	-2.85748
RNAseq	Whole Blood	Day 7	gene28444 (IGHV3-21)	0.418673	2.58821	2.88372	0.00429192	0.362664	2.85587
RNAseq	Whole Blood	Day 7	gene253827 (MSRB3)	-0.17258	2.8811	-2.88099	0.00432517	0.362664	-2.85342
RNAseq	Whole Blood	Day 7	gene100506305 (LINC00958)	-0.366157	-2.43922	-2.88078	0.00432933	0.362664	-2.85311
RNAseq	Whole Blood	Day 7	gene790952 (ESRG)	0.495417	-0.131579	2.8796	0.00434458	0.362664	2.85199
RNAseq	Whole Blood	Day 1	gene10533 (ATG7)	0.044749	5.71594	1.49826	0.135392	0.36282	1.49317
RNAseq	Whole Blood	Day 1	gene375690 (WASH5P)	-0.127627	1.49587	-1.49791	0.135491	0.362989	-1.49279
RNAseq	Whole Blood	Day 1	gene3094 (HINT1)	-0.0482355	6.42256	-1.49703	0.135705	0.363428	-1.49198
RNAseq	Whole Blood	Day 1	gene100505746 (ITGB2-AS1)	0.0642754	6.64365	1.49693	0.135739	0.363428	1.49185
RNAseq	Whole Blood	Day 1	gene51084 (CRYL1)	-0.0691589	4.03604	-1.49683	0.135764	0.363428	-1.49175
RNAseq	Whole Blood	Day 1	gene4249 (MGAT5)	-0.0487024	6.90243	-1.49626	0.135904	0.363706	-1.49122
RNAseq	Whole Blood	Day 1	gene57521 (RPTOR)	0.0468719	5.96726	1.49605	0.135968	0.363763	1.49098
RNAseq	Whole Blood	Day 1	gene3755 (KCNG1)	-0.142704	1.84117	-1.49595	0.135998	0.363763	-1.49086
RNAseq	Whole Blood	Day 1	gene284361 (EMC10)	0.0441698	6.67457	1.49514	0.136203	0.364197	1.49008
RNAseq	Whole Blood	Day 1	gene102724965 (LOC102724965)	0.19401	0.477701	1.49486	0.136251	0.364197	1.4899
RNAseq	Whole Blood	Day 1	gene1118 (CHIT1)	-0.21689	0.693174	-1.49477	0.136291	0.364197	-1.48975
RNAseq	Whole Blood	Day 1	gene200734 (SPRED2)	0.112462	2.28653	1.49475	0.136323	0.364197	1.48963
RNAseq	Whole Blood	Day 1	gene2625 (GATA3)	-0.0640414	5.87893	-1.49461	0.136342	0.364197	-1.48955
RNAseq	Whole Blood	Day 1	gene4947 (OAZ2)	-0.04741	7.52055	-1.49421	0.136443	0.364322	-1.48917
RNAseq	Whole Blood	Day 1	gene10527 (IPO7)	0.0468906	6.28514	1.49412	0.136462	0.364322	1.4891
RNAseq	Whole Blood	Day 1	gene8872 (CDC123)	-0.0404191	6.21412	-1.49368	0.136577	0.364532	-1.48866
RNAseq	Whole Blood	Day 1	gene1990 (CELA1)	-0.285707	-0.536309	-1.49334	0.136657	0.36465	-1.48836
RNAseq	Whole Blood	Day 1	gene9858 (PPP1R26)	0.0804992	3.1848	1.49302	0.136761	0.364829	1.48796
RNAseq	Whole Blood	Day 1	gene723961 (INS-IGF2)	-0.235418	-0.045647	-1.49282	0.136816	0.364878	-1.48775
RNAseq	Whole Blood	Day 1	gene6916 (TBXAS1)	-0.0417743	7.63686	-1.49225	0.13696	0.365109	-1.48721
RNAseq	Whole Blood	Day 1	gene84969 (TOX2)	-0.14713	1.58118	-1.49219	0.136975	0.365109	-1.48715
RNAseq	Whole Blood	Day 1	gene26354 (GNL3)	0.0475805	5.55646	1.49198	0.137035	0.365132	1.48692
RNAseq	Whole Blood	Day 1	gene100529262 (MIA-RAB4B)	0.0438658	5.93785	1.49188	0.137057	0.365132	1.48684
RNAseq	Whole Blood	Day 1	gene4086 (SMAD1)	0.150749	1.88475	1.49141	0.137156	0.365301	1.48646
RNAseq	Whole Blood	Day 1	gene169981 (SPIN3)	0.0914946	3.28687	1.49124	0.137212	0.365351	1.48625
RNAseq	Whole Blood	Day 1	gene266727 (MDGA1)	0.0958221	2.6768	1.49097	0.137308	0.365511	1.48589
RNAseq	Whole Blood	Day 1	gene51258 (MRPL51)	0.0457853	5.10775	1.49006	0.137531	0.366007	1.48505
RNAseq	Whole Blood	Day 1	gene58190 (CTDSP1)	-0.0284038	8.34893	-1.48943	0.137691	0.366334	-1.48445
RNAseq	Whole Blood	Day 7	gene3662 (IRF4)	0.16294	5.35553	2.87326	0.00442915	0.366667	2.84586
RNAseq	Whole Blood	Day 1	gene9729 (KIAA0408)	-0.162407	1.01994	-1.48877	0.137858	0.366682	-1.48381
RNAseq	Whole Blood	Day 1	gene1776 (DNASE1L3)	-0.208537	0.677575	-1.48832	0.138002	0.366853	-1.48327
RNAseq	Whole Blood	Day 1	gene83452 (RAB33B)	0.0630458	4.20761	1.48829	0.138006	0.366853	1.48326
RNAseq	Whole Blood	Day 1	gene55100 (WDR70)	0.0566776	4.40778	1.48811	0.138032	0.366853	1.48316
RNAseq	Whole Blood	Day 1	gene57552 (NCEH1)	0.0785287	3.53792	1.48783	0.138121	0.366956	1.48283
RNAseq	Whole Blood	Day 1	gene55876 (GSDMB)	0.0683126	5.11028	1.48777	0.138144	0.366956	1.48274
RNAseq	Whole Blood	Day 1	gene286554 (BCORP1)	-0.0719999	-1.19401	-1.48719	0.138207	0.367026	-1.4825
RNAseq	Whole Blood	Day 1	gene85379 (KIAA1671)	-0.0905586	3.30018	-1.48607	0.138587	0.367787	-1.48107
RNAseq	Whole Blood	Day 1	gene6093 (ROCK1)	-0.0319809	8.06819	-1.4861	0.138588	0.367787	-1.48107
RNAseq	Whole Blood	Day 1	gene101929698 (LOC101929698)	-0.141235	1.54936	-1.48604	0.138605	0.367787	-1.48101
RNAseq	Whole Blood	Day 1	gene115352 (FCRL3)	-0.057351	5.94268	-1.48577	0.138664	0.367787	-1.48078
RNAseq	Whole Blood	Day 1	gene9520 (NPEPPS)	-0.03479	7.18724	-1.48562	0.138693	0.367787	-1.48067
RNAseq	Whole Blood	Day 1	gene151888 (BTLA)	-0.0770604	4.22397	-1.4856	0.138714	0.367787	-1.4806
RNAseq	Whole Blood	Day 1	gene100130581 (LINC00910)	-0.109129	2.25525	-1.48508	0.138831	0.367999	-1.48016
RNAseq	Whole Blood	Day 7	gene28939 (IGKV1-13)	0.647497	-0.610451	2.8648	0.00454122	0.36812	2.83789
RNAseq	Whole Blood	Day 7	gene4209 (MEF2D)	-0.0758629	7.48249	-2.86203	0.00457922	0.36812	-2.83523
RNAseq	Whole Blood	Day 7	gene2731 (GLDC)	0.813104	-0.265385	2.86161	0.00459147	0.36812	2.83438
RNAseq	Whole Blood	Day 7	gene101928068 (LOC101928068)	0.34127	0.394627	2.85728	0.00465013	0.36812	2.83032
RNAseq	Whole Blood	Day 7	gene79667 (KLF3-AS1)	0.253115	1.70912	2.85595	0.00467173	0.36812	2.82884
RNAseq	Whole Blood	Day 7	gene9526 (MPDU1)	0.112156	4.61113	2.85513	0.00467805	0.36812	2.82841
RNAseq	Whole Blood	Day 7	gene28445 (IGHV3-20)	0.740533	-0.372228	2.85311	0.00470486	0.36812	2.82658
RNAseq	Whole Blood	Day 7	gene27123 (DKK2)	-0.96112	-2.77015	-2.85044	0.00474068	0.36812	-2.82415
RNAseq	Whole Blood	Day 1	gene10529 (NEBL)	-0.173835	-0.332851	-1.48422	0.139072	0.368472	-1.47925
RNAseq	Whole Blood	Day 1	gene90649 (ZNF486)	-0.0722907	3.95734	-1.48416	0.139084	0.368472	-1.47921
RNAseq	Whole Blood	Day 1	gene944 (TNFSF8)	0.0674897	5.94491	1.48403	0.13912	0.368472	1.47908
RNAseq	Whole Blood	Day 1	gene2550 (GABBR1)	0.0781565	5.19059	1.48362	0.139229	0.368665	1.47867
RNAseq	Whole Blood	Day 1	gene1606 (DGKA)	-0.0498866	8.03327	-1.48317	0.139358	0.368908	-1.47819
RNAseq	Whole Blood	Day 1	gene913 (CD1E)	-0.188768	0.379457	-1.48228	0.13959	0.369425	-1.47732
RNAseq	Whole Blood	Day 1	gene6919 (TCEA2)	-0.0770378	3.54537	-1.48093	0.139935	0.370176	-1.47603
RNAseq	Whole Blood	Day 1	gene55342 (STRBP)	-0.0664217	4.43673	-1.48092	0.139948	0.370176	-1.47599
RNAseq	Whole Blood	Day 1	gene11078 (TRIOBP)	-0.0391677	7.19299	-1.48046	0.140072	0.370408	-1.47552
RNAseq	Whole Blood	Day 1	gene5932 (RBBP8)	0.0837086	3.4832	1.48021	0.140133	0.370471	1.4753
RNAseq	Whole Blood	Day 1	gene54956 (PARP16)	-0.0690437	4.42019	-1.48003	0.140186	0.370513	-1.4751
RNAseq	Whole Blood	Day 1	gene5361 (PLXNA1)	-0.0715176	4.19995	-1.47864	0.140549	0.371314	-1.47375
RNAseq	Whole Blood	Day 1	gene101927015 (LINC01506)	-0.104179	3.44136	-1.47858	0.140575	0.371314	-1.47365
RNAseq	Whole Blood	Day 1	gene8934 (RAB29)	0.0385431	6.46943	1.4784	0.14062	0.371314	1.47349
RNAseq	Whole Blood	Day 1	gene151613 (TTC14)	0.0703888	5.70247	1.4783	0.140637	0.371314	1.47342
RNAseq	Whole Blood	Day 1	gene4122 (MAN2A2)	-0.041935	8.04858	-1.47766	0.14082	0.371662	-1.47275
RNAseq	Whole Blood	Day 1	gene129563 (DIS3L2)	0.0499932	4.65776	1.47748	0.140844	0.371662	1.47266
RNAseq	Whole Blood	Day 1	gene79143 (MBOAT7)	-0.0454719	8.11139	-1.47669	0.141076	0.372177	-1.4718
RNAseq	Whole Blood	Day 1	gene10201 (NME6)	-0.0572829	4.49224	-1.476	0.141249	0.372536	-1.47116
RNAseq	Whole Blood	Day 1	gene165530 (CLEC4F)	0.219502	0.443432	1.47577	0.141332	0.372656	1.47085
RNAseq	Whole Blood	Day 1	gene2783 (GNB2)	-0.0349276	8.82612	-1.47467	0.141619	0.37328	-1.46979
RNAseq	Whole Blood	Day 1	gene140597 (TCEAL2)	0.35017	-1.68497	1.47452	0.141666	0.37328	1.46961
RNAseq	Whole Blood	Day 1	gene28434 (IGHV3-33)	0.283608	2.97886	1.4744	0.141715	0.37328	1.46944
RNAseq	Whole Blood	Day 1	gene4943 (TBC1D25)	-0.0421139	5.41636	-1.47437	0.141717	0.37328	-1.46943
RNAseq	Whole Blood	Day 1	gene4306 (NR3C2)	-0.0794856	3.87469	-1.47414	0.141762	0.3733	-1.46926
RNAseq	Whole Blood	Day 1	gene57563 (KLHL8)	0.0572231	5.17728	1.47386	0.141842	0.373412	1.46897
RNAseq	Whole Blood	Day 1	gene9898 (UBAP2L)	0.0371976	7.73234	1.47345	0.14193	0.373545	1.46864
RNAseq	Whole Blood	Day 1	gene221756 (SERPINB9P1)	0.105885	2.95688	1.47306	0.142055	0.373776	1.46818
RNAseq	Whole Blood	Day 1	gene57482 (CRACD)	-0.188481	0.672	-1.47278	0.142169	0.373979	-1.46776
RNAseq	Whole Blood	Day 1	gene221914 (GPC2)	-0.12151	2.13925	-1.47148	0.142481	0.374669	-1.46662
RNAseq	Whole Blood	Day 1	gene4810 (NHS)	-0.0864795	3.85301	-1.47138	0.142507	0.374669	-1.46652
RNAseq	Whole Blood	Day 1	gene1312 (COMT)	0.0571	5.83086	1.47112	0.142585	0.374777	1.46623
RNAseq	Whole Blood	Day 1	gene117583 (PARD3B)	-0.300803	-0.809164	-1.47075	0.142664	0.374886	-1.46594
RNAseq	Whole Blood	Day 1	gene59338 (PLEKHA1)	-0.0511757	4.97728	-1.47062	0.142719	0.374933	-1.46574
RNAseq	Whole Blood	Day 1	gene926 (CD8B)	-0.0575831	5.69373	-1.47024	0.142821	0.375103	-1.46536
RNAseq	Whole Blood	Day 1	gene4548 (MTR)	0.0413399	6.23413	1.46964	0.142969	0.375393	1.46482
RNAseq	Whole Blood	Day 1	gene10213 (PSMD14)	0.0623612	4.07023	1.46913	0.143096	0.375626	1.46436
RNAseq	Whole Blood	Day 1	gene4245 (MGAT1)	0.0425213	8.45929	1.46807	0.143398	0.376167	1.46325
RNAseq	Whole Blood	Day 1	gene51715 (RAB23)	-0.244734	0.0290603	-1.46797	0.143427	0.376167	-1.46315
RNAseq	Whole Blood	Day 1	gene23598 (PATZ1)	0.0426595	5.63258	1.46781	0.143463	0.376167	1.46301
RNAseq	Whole Blood	Day 1	gene348180 (CTU2)	0.0707325	3.28558	1.46786	0.143464	0.376167	1.46301
RNAseq	Whole Blood	Day 1	gene100131434 (LINC00893)	-0.103037	2.63711	-1.46772	0.143489	0.376167	-1.46292
RNAseq	Whole Blood	Day 1	gene23230 (VPS13A)	-0.0631522	5.13881	-1.46732	0.1436	0.376359	-1.46251
RNAseq	Whole Blood	Day 1	gene9555 (MACROH2A1)	0.0319504	7.98223	1.46696	0.143707	0.376539	1.46213
RNAseq	Whole Blood	Day 1	gene9172 (MYOM2)	-0.150744	2.5984	-1.46581	0.144026	0.377277	-1.46096
RNAseq	Whole Blood	Day 1	gene57110 (PLAAT1)	0.244221	-0.515417	1.46453	0.144382	0.378111	1.45967
RNAseq	Whole Blood	Day 1	gene642658 (SCX)	-0.150038	1.35769	-1.46422	0.144456	0.378207	-1.45939
RNAseq	Whole Blood	Day 1	gene30009 (TBX21)	-0.0936987	6.53836	-1.46317	0.144739	0.378849	-1.45837
RNAseq	Whole Blood	Day 1	gene3990 (LIPC)	0.142846	1.2789	1.46304	0.144781	0.378859	1.45822
RNAseq	Whole Blood	Day 1	gene56926 (NCLN)	0.0391923	6.64898	1.46267	0.144868	0.378987	1.4579
RNAseq	Whole Blood	Day 1	gene9973 (CCS)	-0.0495274	5.21941	-1.46214	0.145015	0.379159	-1.45737
RNAseq	Whole Blood	Day 1	gene126364 (LRRC25)	0.0353183	8.36974	1.46208	0.145043	0.379159	1.45727
RNAseq	Whole Blood	Day 1	gene9717 (SEC14L5)	-0.121766	2.3016	-1.46192	0.145096	0.379159	-1.45707
RNAseq	Whole Blood	Day 1	gene6181 (RPLP2)	-0.0472326	10.0689	-1.4618	0.145115	0.379159	-1.457
RNAseq	Whole Blood	Day 1	gene85442 (KNDC1)	0.155576	1.88465	1.4618	0.145123	0.379159	1.45698
RNAseq	Whole Blood	Day 1	gene114822 (RHPN1)	-0.0927711	4.01402	-1.46126	0.145262	0.379423	-1.45647
RNAseq	Whole Blood	Day 1	gene2530 (FUT8)	-0.0675345	3.92182	-1.46095	0.145328	0.379497	-1.45623
RNAseq	Whole Blood	Day 1	gene80039 (FAM106A)	0.28614	-1.7661	1.46052	0.145471	0.379773	1.45571
RNAseq	Whole Blood	Day 1	gene8347 (H2BC4)	-0.0767048	4.14223	-1.45996	0.145623	0.380063	-1.45517
RNAseq	Whole Blood	Day 1	gene94097 (SFXN5)	-0.0625605	4.87334	-1.45983	0.145659	0.380063	-1.45504
RNAseq	Whole Blood	Day 1	gene105378775 (NA)	0.128495	2.39773	1.4591	0.145858	0.380483	1.45432
RNAseq	Whole Blood	Day 1	gene5901 (RAN)	0.045202	6.82125	1.4584	0.146037	0.380845	1.45367
RNAseq	Whole Blood	Day 1	gene2029 (ENSA)	0.0325264	6.83161	1.45833	0.146072	0.380845	1.45355
RNAseq	Whole Blood	Day 1	gene391 (RHOG)	-0.0337431	8.24456	-1.45799	0.146168	0.380995	-1.4532
RNAseq	Whole Blood	Day 1	gene8602 (NOP14)	0.0443573	5.98026	1.45766	0.14623	0.381034	1.45298
RNAseq	Whole Blood	Day 1	gene3921 (RPSA)	-0.057101	9.42087	-1.45761	0.146259	0.381034	-1.45287
RNAseq	Whole Blood	Day 1	gene93979 (CPA5)	-0.236795	-0.850651	-1.45695	0.146441	0.381409	-1.45222
RNAseq	Whole Blood	Day 1	gene8569 (MKNK1)	-0.0491485	6.60027	-1.45619	0.146659	0.38183	-1.45144
RNAseq	Whole Blood	Day 1	gene5360 (PLTP)	-0.139779	1.34796	-1.45611	0.146679	0.38183	-1.45136
RNAseq	Whole Blood	Day 1	gene11020 (IFT27)	0.0735313	3.14433	1.45587	0.146737	0.381881	1.45116
RNAseq	Whole Blood	Day 1	gene11251 (PTGDR2)	0.112842	4.64906	1.45539	0.14688	0.382085	1.45064
RNAseq	Whole Blood	Day 1	gene7779 (SLC30A1)	0.0952959	3.69082	1.45541	0.146891	0.382085	1.4506
RNAseq	Whole Blood	Day 1	gene10587 (TXNRD2)	0.0545563	4.61505	1.45492	0.147009	0.382292	1.45018
RNAseq	Whole Blood	Day 1	gene22994 (CEP131)	-0.0686314	4.19429	-1.45356	0.147364	0.383117	-1.4489
RNAseq	Whole Blood	Day 1	gene23385 (NCSTN)	0.0332555	7.50958	1.45338	0.147429	0.383166	1.44867
RNAseq	Whole Blood	Day 1	gene388403 (YPEL2)	0.0514894	5.78961	1.45332	0.14746	0.383166	1.44856
RNAseq	Whole Blood	Day 1	gene728661 (SLC35E2B)	-0.0440211	7.09925	-1.4513	0.148015	0.38451	-1.44658
RNAseq	Whole Blood	Day 1	gene100506714 (NUP50-DT)	0.0698609	4.19295	1.45113	0.148064	0.384536	1.4464
RNAseq	Whole Blood	Day 1	gene5973 (RENBP)	0.0516178	5.20845	1.45052	0.148234	0.384739	1.4458
RNAseq	Whole Blood	Day 1	gene100271722 (LINC00899)	0.13272	1.62171	1.45048	0.148245	0.384739	1.44576
RNAseq	Whole Blood	Day 1	gene105377206 (NA)	-0.121419	2.20675	-1.4504	0.148257	0.384739	-1.44571
RNAseq	Whole Blood	Day 1	gene56911 (MAP3K7CL)	-0.0873218	6.16882	-1.45016	0.148332	0.384834	-1.44545
RNAseq	Whole Blood	Day 1	gene4779 (NFE2L1)	0.0260674	7.24454	1.44997	0.148381	0.384861	1.44527
RNAseq	Whole Blood	Day 1	gene114801 (TMEM200A)	-0.194568	0.278845	-1.44992	0.148429	0.384885	-1.4451
RNAseq	Whole Blood	Day 1	gene132660 (LIN54)	-0.0517662	4.56198	-1.44935	0.148548	0.385095	-1.44468
RNAseq	Whole Blood	Day 1	gene2888 (GRB14)	-0.25409	0.0670184	-1.44891	0.148707	0.385408	-1.44411
RNAseq	Whole Blood	Day 1	gene130589 (GALM)	0.0616886	4.46378	1.44801	0.148925	0.38586	1.44334
RNAseq	Whole Blood	Day 1	gene51142 (CHCHD2)	0.04347	6.85017	1.44789	0.148959	0.38586	1.44322
RNAseq	Whole Blood	Day 7	gene100996273 (NA)	0.318616	3.61908	2.83299	0.00500985	0.386028	2.8064
RNAseq	Whole Blood	Day 1	gene26007 (TKFC)	0.0589246	4.76905	1.44698	0.149213	0.386417	1.44232
RNAseq	Whole Blood	Day 1	gene55240 (STEAP3)	0.108075	2.63304	1.44652	0.149362	0.386704	1.44179
RNAseq	Whole Blood	Day 1	gene80010 (RMI1)	0.0778124	3.45162	1.4458	0.149539	0.387063	1.44116
RNAseq	Whole Blood	Day 1	gene9060 (PAPSS2)	-0.144223	2.38039	-1.445	0.149765	0.387549	-1.44036
RNAseq	Whole Blood	Day 1	gene399744 (LINC00999)	-0.105739	2.45284	-1.44485	0.14981	0.387558	-1.4402
RNAseq	Whole Blood	Day 1	gene124599 (CD300LB)	0.0526748	6.29358	1.44469	0.149865	0.387558	1.44001
RNAseq	Whole Blood	Day 1	gene89796 (NAV1)	0.0829479	3.75815	1.4446	0.149885	0.387558	1.43994
RNAseq	Whole Blood	Day 1	gene6228 (RPS23)	-0.0497442	9.4391	-1.44437	0.149946	0.387567	-1.43972
RNAseq	Whole Blood	Day 1	gene51735 (RAPGEF6)	-0.0454862	6.34533	-1.44429	0.149966	0.387567	-1.43965
RNAseq	Whole Blood	Day 1	gene100131067 (CKMT2-AS1)	-0.0951327	2.40641	-1.44409	0.150058	0.387706	-1.43933
RNAseq	Whole Blood	Day 1	gene55966 (AJAP1)	-0.215539	0.139497	-1.44342	0.150216	0.387989	-1.43877
RNAseq	Whole Blood	Day 1	gene83858 (ATAD3B)	0.0645362	4.7521	1.44329	0.150262	0.387989	1.43861
RNAseq	Whole Blood	Day 1	gene55697 (VAC14)	0.0422962	5.58421	1.44293	0.150349	0.387989	1.4383
RNAseq	Whole Blood	Day 1	gene101929733 (LINC01954)	0.389624	-3.76716	1.44287	0.150358	0.387989	1.43827
RNAseq	Whole Blood	Day 1	gene59340 (HRH4)	0.122423	2.42643	1.44292	0.150362	0.387989	1.43826
RNAseq	Whole Blood	Day 1	gene55743 (CHFR)	0.0306979	6.68104	1.44248	0.150477	0.388186	1.43785
RNAseq	Whole Blood	Day 1	gene4722 (NDUFS3)	0.0570275	4.57174	1.44234	0.150525	0.388209	1.43768
RNAseq	Whole Blood	Day 1	gene57690 (TNRC6C)	-0.0430194	6.85977	-1.44085	0.150947	0.389199	-1.43619
RNAseq	Whole Blood	Day 1	gene23368 (PPP1R13B)	-0.0564085	4.22399	-1.44055	0.151013	0.389269	-1.43596
RNAseq	Whole Blood	Day 1	gene50488 (MINK1)	-0.0345305	7.92171	-1.44043	0.151064	0.3893	-1.43578
RNAseq	Whole Blood	Day 1	gene55056 (GABPB1-IT1)	-0.0628674	4.95962	-1.44019	0.15111	0.389318	-1.43562
RNAseq	Whole Blood	Day 1	gene80054 (CEBPA-DT)	0.168608	0.991518	1.43993	0.151209	0.389473	1.43527
RNAseq	Whole Blood	Day 1	gene1385 (CREB1)	-0.0457735	6.76087	-1.43921	0.151387	0.389754	-1.43465
RNAseq	Whole Blood	Day 1	gene64784 (CRTC3)	-0.0394369	6.47633	-1.43924	0.151396	0.389754	-1.43462
RNAseq	Whole Blood	Day 1	gene4087 (SMAD2)	-0.0328773	6.33092	-1.43824	0.151686	0.390312	-1.4336
RNAseq	Whole Blood	Day 1	gene7272 (TTK)	-0.355081	-1.12642	-1.43817	0.151691	0.390312	-1.43359
RNAseq	Whole Blood	Day 1	gene91 (ACVR1B)	0.05183	5.30827	1.4371	0.152002	0.391013	1.4325
RNAseq	Whole Blood	Day 1	gene29123 (ANKRD11)	-0.0343508	8.17412	-1.43653	0.152181	0.391374	-1.43187
RNAseq	Whole Blood	Day 1	gene9731 (CEP104)	0.0437745	5.47708	1.43599	0.152307	0.391487	1.43143
RNAseq	Whole Blood	Day 1	gene9529 (BAG5)	0.0336034	5.59128	1.43591	0.152326	0.391487	1.43136
RNAseq	Whole Blood	Day 1	gene55024 (BANK1)	-0.0651051	5.49215	-1.43592	0.152343	0.391487	-1.4313
RNAseq	Whole Blood	Day 1	gene2681 (GGTA1P)	-0.0827274	3.69941	-1.43553	0.152454	0.391673	-1.43092
RNAseq	Whole Blood	Day 1	gene6173 (RPL36A)	-0.0484683	8.55877	-1.43514	0.152547	0.391812	-1.43059
RNAseq	Whole Blood	Day 1	gene89927 (BMERB1)	0.228017	-0.526381	1.43437	0.152736	0.392195	1.42994
RNAseq	Whole Blood	Day 1	gene100137047 (JMJD7)	0.0675733	4.30982	1.4335	0.153018	0.392818	1.42895
RNAseq	Whole Blood	Day 1	gene253832 (ZDHHC20)	0.0492138	6.28376	1.43327	0.153084	0.392868	1.42872
RNAseq	Whole Blood	Day 1	gene8263 (F8A1)	-0.0691521	4.22431	-1.4332	0.153115	0.392868	-1.42861
RNAseq	Whole Blood	Day 1	gene55170 (PRMT6)	0.0655148	3.6584	1.43292	0.153183	0.39294	1.42838
RNAseq	Whole Blood	Day 1	gene57596 (BEGAIN)	0.140061	1.3674	1.43228	0.153395	0.393384	1.42764
RNAseq	Whole Blood	Day 1	gene28660 (TRAV23DV6)	-0.115671	2.06492	-1.43208	0.153481	0.393452	-1.42734
RNAseq	Whole Blood	Day 1	gene3454 (IFNAR1)	-0.0468667	7.31124	-1.43186	0.1535	0.393452	-1.42728
RNAseq	Whole Blood	Day 1	gene10447 (FAM3C)	-0.0698932	3.79292	-1.43109	0.153697	0.393856	-1.42659
RNAseq	Whole Blood	Day 1	gene63932 (CXorf56)	0.0568059	4.16019	1.43093	0.153742	0.393871	1.42644
RNAseq	Whole Blood	Day 1	gene79703 (C11orf80)	-0.0937003	2.98633	-1.43017	0.153967	0.394346	-1.42566
RNAseq	Whole Blood	Day 1	gene3420 (IDH3B)	0.0322526	6.32499	1.42945	0.1542	0.394623	1.42485
RNAseq	Whole Blood	Day 1	gene4257 (MGST1)	0.110112	3.07226	1.4294	0.154201	0.394623	1.42485
RNAseq	Whole Blood	Day 1	gene54438 (GFOD1)	0.0839659	4.89568	1.42934	0.154213	0.394623	1.42481
RNAseq	Whole Blood	Day 1	gene2781 (GNAZ)	-0.0901247	4.79683	-1.42918	0.154279	0.394623	-1.42458
RNAseq	Whole Blood	Day 1	gene7029 (TFDP2)	-0.0554015	5.40295	-1.42904	0.154301	0.394623	-1.4245
RNAseq	Whole Blood	Day 1	gene1305 (COL13A1)	-0.203542	0.75495	-1.42909	0.154312	0.394623	-1.42447
RNAseq	Whole Blood	Day 1	gene57104 (PNPLA2)	-0.0475824	8.06045	-1.42878	0.154378	0.394636	-1.42424
RNAseq	Whole Blood	Day 1	gene39 (ACAT2)	0.0611763	4.01017	1.42868	0.154395	0.394636	1.42418
RNAseq	Whole Blood	Day 1	gene57646 (USP28)	-0.0564458	5.48252	-1.42847	0.154466	0.394683	-1.42393
RNAseq	Whole Blood	Day 1	gene8993 (PGLYRP1)	-0.123417	4.59091	-1.42823	0.154541	0.394683	-1.42367
RNAseq	Whole Blood	Day 1	gene998 (CDC42)	0.0343351	8.549	1.42817	0.154547	0.394683	1.42365
RNAseq	Whole Blood	Day 1	gene57194 (ATP10A)	-0.0456412	5.34305	-1.42811	0.154572	0.394683	-1.42357
RNAseq	Whole Blood	Day 1	gene146439 (BICDL2)	-0.145779	1.36493	-1.42785	0.154651	0.394785	-1.4233
RNAseq	Whole Blood	Day 1	gene11332 (ACOT7)	0.0992842	2.78649	1.42765	0.154691	0.394787	1.42316
RNAseq	Whole Blood	Day 1	gene144203 (OVOS2)	-0.289641	-1.33067	-1.42739	0.15479	0.39494	-1.42281
RNAseq	Whole Blood	Day 1	gene8835 (SOCS2)	0.0831521	3.28705	1.42716	0.154841	0.394969	1.42264
RNAseq	Whole Blood	Day 1	gene7203 (CCT3)	0.0445953	6.7131	1.42677	0.15494	0.395064	1.4223
RNAseq	Whole Blood	Day 1	gene9374 (PPT2)	-0.124733	1.80357	-1.42663	0.154997	0.395064	-1.4221
RNAseq	Whole Blood	Day 1	gene57464 (STRIP2)	-0.23394	-0.184902	-1.4266	0.154997	0.395064	-1.4221
RNAseq	Whole Blood	Day 1	gene4800 (NFYA)	-0.0320423	6.03504	-1.42599	0.155183	0.395412	-1.42146
RNAseq	Whole Blood	Day 1	gene9746 (CLSTN3)	-0.0529546	6.34904	-1.42588	0.155212	0.395412	-1.42136
RNAseq	Whole Blood	Day 1	gene7571 (ZNF23)	-0.0790829	3.72623	-1.42534	0.15538	0.395739	-1.42078
RNAseq	Whole Blood	Day 1	gene55754 (TMEM30A)	0.0442191	6.94098	1.42467	0.155558	0.396092	1.42017
RNAseq	Whole Blood	Day 1	gene200772 (LOC200772)	0.161633	4.01466	1.42312	0.156024	0.397176	1.41857
RNAseq	Whole Blood	Day 1	gene102724297 (CCR5AS)	0.163779	0.66719	1.42305	0.156071	0.397196	1.41841
RNAseq	Whole Blood	Day 1	gene221955 (DAGLB)	0.0421815	5.55243	1.42251	0.156187	0.397391	1.41801
RNAseq	Whole Blood	Day 1	gene5813 (PURA)	0.0644789	4.76317	1.4217	0.15639	0.397805	1.41732
RNAseq	Whole Blood	Day 1	gene9939 (RBM8A)	0.0284183	6.96634	1.42151	0.156464	0.397892	1.41707
RNAseq	Whole Blood	Day 1	gene51663 (ZFR)	0.037978	6.43315	1.4214	0.156528	0.39792	1.41685
RNAseq	Whole Blood	Day 1	gene109 (ADCY3)	-0.0672811	4.53127	-1.4212	0.156555	0.39792	-1.41675
RNAseq	Whole Blood	Day 1	gene29841 (GRHL1)	-0.159014	0.805142	-1.42111	0.156605	0.39792	-1.41658
RNAseq	Whole Blood	Day 1	gene26289 (AK5)	-0.0816721	3.52833	-1.42072	0.156708	0.39792	-1.41623
RNAseq	Whole Blood	Day 1	gene197370 (NSMCE1)	-0.05402	4.83461	-1.42068	0.156709	0.39792	-1.41623
RNAseq	Whole Blood	Day 1	gene25996 (REXO2)	-0.0705978	4.35119	-1.4207	0.156713	0.39792	-1.41621
RNAseq	Whole Blood	Day 1	gene100506548 (NA)	-0.0539518	4.72975	-1.42031	0.156824	0.398102	-1.41583
RNAseq	Whole Blood	Day 1	gene10444 (ZER1)	-0.0564596	7.42768	-1.41924	0.15715	0.398438	-1.41472
RNAseq	Whole Blood	Day 1	gene81793 (TLR10)	-0.0841865	4.21992	-1.41914	0.15716	0.398438	-1.41469
RNAseq	Whole Blood	Day 1	gene9400 (RECQL5)	0.0492339	4.95457	1.41888	0.157228	0.398438	1.41446
RNAseq	Whole Blood	Day 1	gene105369205 (NA)	-0.211752	-0.100872	-1.4189	0.157238	0.398438	-1.41442
RNAseq	Whole Blood	Day 1	gene64397 (ZNF106)	0.044948	7.98649	1.41886	0.157245	0.398438	1.4144
RNAseq	Whole Blood	Day 1	gene4361 (MRE11)	0.0421148	5.00111	1.41886	0.157253	0.398438	1.41437
RNAseq	Whole Blood	Day 1	gene4576 (TRNT)	-0.124736	2.70891	-1.41867	0.157304	0.398438	-1.4142
RNAseq	Whole Blood	Day 1	gene400709 (SIGLEC16)	0.171323	0.968716	1.41862	0.157307	0.398438	1.41419
RNAseq	Whole Blood	Day 1	gene757 (TMEM50B)	0.0652612	3.76629	1.41858	0.157315	0.398438	1.41416
RNAseq	Whole Blood	Day 1	gene2395 (FXN)	0.0665523	3.60467	1.41844	0.157382	0.398508	1.41393
RNAseq	Whole Blood	Day 1	gene718 (C3)	0.123255	2.9753	1.418	0.157509	0.398592	1.4135
RNAseq	Whole Blood	Day 1	gene57544 (TXNDC16)	0.075621	3.0993	1.41806	0.157519	0.398592	1.41347
RNAseq	Whole Blood	Day 1	gene79710 (MORC4)	-0.0847536	2.93854	-1.41757	0.15761	0.398592	-1.41316
RNAseq	Whole Blood	Day 1	gene51148 (CERCAM)	-0.148481	1.60954	-1.41755	0.157628	0.398592	-1.41309
RNAseq	Whole Blood	Day 1	gene729083 (LINC02158)	-0.110121	2.36347	-1.41752	0.157635	0.398592	-1.41307
RNAseq	Whole Blood	Day 1	gene6294 (SAFB)	0.0338897	7.6962	1.41753	0.157654	0.398592	1.41301
RNAseq	Whole Blood	Day 1	gene54531 (MIER2)	0.0562402	4.5701	1.41712	0.157752	0.398653	1.41267
RNAseq	Whole Blood	Day 1	gene5034 (P4HB)	0.0313799	8.50248	1.41711	0.157758	0.398653	1.41265
RNAseq	Whole Blood	Day 7	gene3960 (LGALS4)	0.336787	0.378458	2.81881	0.00521848	0.398892	2.79323
RNAseq	Whole Blood	Day 7	gene4987 (OPRL1)	-0.176892	2.74079	-2.81689	0.00525644	0.398892	-2.79088
RNAseq	Whole Blood	Day 1	gene4697 (NDUFA4)	0.0614204	5.04133	1.41548	0.158213	0.399703	1.41111
RNAseq	Whole Blood	Day 1	gene144715 (RAD9B)	-0.208647	-0.104018	-1.41492	0.158378	0.400019	-1.41055
RNAseq	Whole Blood	Day 1	gene5148 (PDE6G)	-0.114433	1.72931	-1.41459	0.15853	0.40024	-1.41003
RNAseq	Whole Blood	Day 1	gene84859 (LRCH3)	0.0478878	5.26604	1.41428	0.158574	0.40024	1.40988
RNAseq	Whole Blood	Day 1	gene115727 (RASGRP4)	-0.0339131	8.23949	-1.4143	0.158586	0.40024	-1.40984
RNAseq	Whole Blood	Day 1	gene1571 (CYP2E1)	-0.201216	0.327869	-1.414	0.158659	0.400323	-1.4096
RNAseq	Whole Blood	Day 1	gene3580 (CXCR2P1)	0.0887374	5.22616	1.41371	0.158764	0.400489	1.40924
RNAseq	Whole Blood	Day 1	gene5152 (PDE9A)	-0.111055	2.31517	-1.41321	0.158902	0.400736	-1.40877
RNAseq	Whole Blood	Day 1	gene9435 (CHST2)	-0.0908372	6.03524	-1.41223	0.159197	0.401269	-1.40778
RNAseq	Whole Blood	Day 1	gene729967 (MORN2)	0.196978	-0.0748657	1.41213	0.159198	0.401269	1.40778
RNAseq	Whole Blood	Day 1	gene56603 (CYP26B1)	0.12129	-2.67972	1.41208	0.159234	0.401269	1.40765
RNAseq	Whole Blood	Day 1	gene79667 (KLF3-AS1)	-0.139758	1.70912	-1.41115	0.15951	0.401864	-1.40672
RNAseq	Whole Blood	Day 1	gene3822 (KLRC2)	-0.128377	1.44482	-1.41033	0.159744	0.402298	-1.40593
RNAseq	Whole Blood	Day 1	gene6461 (SHB)	-0.188366	0.602293	-1.41021	0.159762	0.402298	-1.40587
RNAseq	Whole Blood	Day 1	gene11010 (GLIPR1)	-0.0422006	7.53498	-1.40981	0.159901	0.402471	-1.40541
RNAseq	Whole Blood	Day 1	gene729732 (LOC729732)	-0.256389	0.0827394	-1.40955	0.159976	0.402471	-1.40515
RNAseq	Whole Blood	Day 1	gene403313 (PLPP6)	-0.0713378	3.83019	-1.40952	0.159978	0.402471	-1.40515
RNAseq	Whole Blood	Day 1	gene2647 (BLOC1S1)	0.0424152	5.62433	1.40947	0.159992	0.402471	1.4051
RNAseq	Whole Blood	Day 7	gene51118 (UTP11)	0.109532	4.22143	2.80796	0.00539965	0.402677	2.78217
RNAseq	Whole Blood	Day 7	gene80012 (PHC3)	0.102124	6.69253	2.80528	0.00543432	0.402677	2.78009
RNAseq	Whole Blood	Day 7	gene9531 (BAG3)	0.132987	4.38779	2.80285	0.00548153	0.402677	2.77728
RNAseq	Whole Blood	Day 7	gene55313 (CPPED1)	-0.0926613	8.94783	-2.8028	0.00548888	0.402677	-2.77685
RNAseq	Whole Blood	Day 7	gene25840 (METTL7A)	0.106083	6.4875	2.80143	0.00550731	0.402677	2.77576
RNAseq	Whole Blood	Day 1	gene3805 (KIR2DL4)	-0.28441	-1.00567	-1.40887	0.160171	0.402821	-1.4045
RNAseq	Whole Blood	Day 1	gene8861 (LDB1)	-0.0280908	7.7105	-1.40847	0.1603	0.402971	-1.40406
RNAseq	Whole Blood	Day 1	gene10825 (NEU3)	0.0938796	3.20021	1.40836	0.160311	0.402971	1.40403
RNAseq	Whole Blood	Day 1	gene338339 (CLEC4D)	-0.0851285	3.71511	-1.40806	0.160424	0.403085	-1.40365
RNAseq	Whole Blood	Day 1	gene283989 (TSEN54)	-0.0562402	5.12697	-1.408	0.160437	0.403085	-1.4036
RNAseq	Whole Blood	Day 1	gene26003 (GORASP2)	0.0393693	6.23401	1.40767	0.160525	0.403204	1.40331
RNAseq	Whole Blood	Day 1	gene118 (ADD1)	-0.0244521	8.61479	-1.40734	0.160627	0.403332	-1.40296
RNAseq	Whole Blood	Day 1	gene24146 (CLDN15)	-0.0607052	4.69063	-1.40725	0.160656	0.403332	-1.40287
RNAseq	Whole Blood	Day 1	gene5212 (VIT)	-0.289906	-1.05688	-1.40703	0.160698	0.403336	-1.40273
RNAseq	Whole Blood	Day 1	gene54462 (CCSER2)	-0.0460182	5.79663	-1.40686	0.160772	0.40342	-1.40248
RNAseq	Whole Blood	Day 1	gene100289097 (FRG1CP)	-0.0628308	3.63896	-1.4067	0.160827	0.403458	-1.40229
RNAseq	Whole Blood	Day 1	gene102723927 (LINC01238)	-0.220185	-0.165948	-1.40648	0.160906	0.403554	-1.40203
RNAseq	Whole Blood	Day 1	gene5552 (SRGN)	-0.0396013	9.8405	-1.40594	0.161038	0.403785	-1.40159
RNAseq	Whole Blood	Day 1	gene51301 (GCNT4)	-0.101287	2.74772	-1.40579	0.161081	0.403791	-1.40144
RNAseq	Whole Blood	Day 1	gene2869 (GRK5)	-0.0363467	5.91628	-1.40534	0.161226	0.404054	-1.40096
RNAseq	Whole Blood	Day 1	gene123 (PLIN2)	0.0685663	5.23222	1.40494	0.16134	0.404139	1.40058
RNAseq	Whole Blood	Day 1	gene55596 (ZCCHC8)	0.0431903	5.23465	1.40486	0.161341	0.404139	1.40058
RNAseq	Whole Blood	Day 7	gene9601 (PDIA4)	0.125149	6.63536	2.79705	0.00557071	0.404361	2.77203
RNAseq	Whole Blood	Day 1	gene10817 (FRS3)	0.0885672	2.75826	1.40421	0.161549	0.40456	1.39988
RNAseq	Whole Blood	Day 1	gene951 (CD37)	-0.0248594	9.62023	-1.40389	0.161662	0.404647	-1.3995
RNAseq	Whole Blood	Day 1	gene100529257 (SYNJ2BP-COX16)	0.0655064	3.96021	1.40382	0.161665	0.404647	1.39949
RNAseq	Whole Blood	Day 1	gene117177 (RAB3IP)	-0.0698275	3.93689	-1.40321	0.161854	0.404833	-1.39886
RNAseq	Whole Blood	Day 1	gene100130418 (CECR7)	-0.198817	0.0879523	-1.40316	0.161875	0.404833	-1.39879
RNAseq	Whole Blood	Day 1	gene9706 (ULK2)	0.0561786	4.77025	1.40315	0.161893	0.404833	1.39873
RNAseq	Whole Blood	Day 1	gene54929 (TMEM161A)	-0.0688251	3.61949	-1.40301	0.161901	0.404833	-1.39871
RNAseq	Whole Blood	Day 1	gene8668 (EIF3I)	0.0387192	6.52028	1.40262	0.162033	0.404853	1.39827
RNAseq	Whole Blood	Day 1	gene348378 (SHISAL2A)	-0.080573	3.1251	-1.4024	0.162095	0.404853	-1.39806
RNAseq	Whole Blood	Day 1	gene115 (ADCY9)	-0.0531418	4.76099	-1.40236	0.162113	0.404853	-1.398
RNAseq	Whole Blood	Day 1	gene11164 (NUDT5)	-0.0430719	5.70416	-1.4022	0.162153	0.404853	-1.39787
RNAseq	Whole Blood	Day 1	gene6528 (SLC5A5)	-0.162972	0.892656	-1.40213	0.162168	0.404853	-1.39782
RNAseq	Whole Blood	Day 1	gene23315 (SLC9A8)	-0.0546103	6.1904	-1.40202	0.16221	0.404853	-1.39768
RNAseq	Whole Blood	Day 1	gene26017 (FAM32A)	0.0304905	6.7824	1.40201	0.162221	0.404853	1.39764
RNAseq	Whole Blood	Day 1	gene4701 (NDUFA7)	0.0578972	4.15043	1.40184	0.162265	0.404853	1.39749
RNAseq	Whole Blood	Day 1	gene10946 (SF3A3)	0.0405687	6.53313	1.4018	0.162272	0.404853	1.39747
RNAseq	Whole Blood	Day 1	gene56172 (ANKH)	-0.0512375	6.38609	-1.4015	0.162375	0.404944	-1.39713
RNAseq	Whole Blood	Day 1	gene81619 (TSPAN14)	0.0339867	8.26731	1.40144	0.16239	0.404944	1.39708
RNAseq	Whole Blood	Day 1	gene92400 (RBM18)	0.0479553	4.34875	1.40128	0.162441	0.404951	1.39691
RNAseq	Whole Blood	Day 1	gene5609 (MAP2K7)	-0.0375379	6.46529	-1.40113	0.162473	0.404951	-1.3968
RNAseq	Whole Blood	Day 1	gene85440 (DOCK7)	0.0832102	2.92593	1.39937	0.162999	0.406159	1.39506
RNAseq	Whole Blood	Day 7	gene26207 (PITPNC1)	-0.0794576	6.46624	-2.79341	0.00564088	0.406509	-2.76796
RNAseq	Whole Blood	Day 1	gene10287 (RGS19)	0.0340918	7.87345	1.39785	0.163467	0.407164	1.39351
RNAseq	Whole Blood	Day 1	gene1293 (COL6A3)	-0.111749	2.39192	-1.39774	0.163483	0.407164	-1.39345
RNAseq	Whole Blood	Day 1	gene26227 (PHGDH)	0.125438	1.90824	1.39736	0.163606	0.407316	1.39305
RNAseq	Whole Blood	Day 1	gene126308 (MOB3A)	-0.0289238	9.4529	-1.39731	0.163626	0.407316	-1.39298
RNAseq	Whole Blood	Day 1	gene5273 (SERPINB10)	-0.197642	0.238695	-1.39608	0.164	0.407831	-1.39174
RNAseq	Whole Blood	Day 1	gene4608 (MYBPH)	-0.12838	1.89698	-1.39599	0.164015	0.407831	-1.39169
RNAseq	Whole Blood	Day 1	gene92241 (RCSD1)	-0.0327312	8.72749	-1.39599	0.164028	0.407831	-1.39165
RNAseq	Whole Blood	Day 1	gene6135 (RPL11)	-0.04468	10.3438	-1.39589	0.164042	0.407831	-1.39161
RNAseq	Whole Blood	Day 1	gene130162 (CLHC1)	0.123714	1.72622	1.3958	0.164071	0.407831	1.39151
RNAseq	Whole Blood	Day 1	gene79158 (GNPTAB)	0.0517586	6.56208	1.39571	0.164103	0.407831	1.3914
RNAseq	Whole Blood	Day 1	gene9103 (FCGR2C)	0.115414	5.76057	1.39565	0.164118	0.407831	1.39136
RNAseq	Whole Blood	Day 1	gene22806 (IKZF3)	-0.0341575	8.14633	-1.39539	0.164204	0.407943	-1.39107
RNAseq	Whole Blood	Day 1	gene6280 (S100A9)	-0.063522	11.9108	-1.39493	0.164332	0.40808	-1.39065
RNAseq	Whole Blood	Day 1	gene117156 (SCGB3A2)	-0.284861	-1.66828	-1.39494	0.16434	0.40808	-1.39062
RNAseq	Whole Blood	Day 1	gene11201 (POLI)	0.0717505	3.87083	1.39468	0.164412	0.408157	1.39039
RNAseq	Whole Blood	Day 1	gene342865 (VSTM2B)	-0.351897	-3.31903	-1.39415	0.164567	0.408441	-1.38987
RNAseq	Whole Blood	Day 1	gene7024 (TFCP2)	0.0326337	6.03772	1.39362	0.164731	0.408715	1.38933
RNAseq	Whole Blood	Day 1	gene55791 (LRIF1)	-0.0491592	4.7549	-1.39348	0.164759	0.408715	-1.38924
RNAseq	Whole Blood	Day 1	gene23373 (CRTC1)	-0.0524027	5.65178	-1.39265	0.165015	0.409248	-1.3884
RNAseq	Whole Blood	Day 1	gene729678 (LINC00847)	-0.051298	4.49193	-1.39196	0.165225	0.40964	-1.38771
RNAseq	Whole Blood	Day 1	gene26054 (SENP6)	0.0405823	6.85492	1.3919	0.165255	0.40964	1.38761
RNAseq	Whole Blood	Day 1	gene54494 (C11orf71)	0.102048	2.39739	1.39129	0.16542	0.409809	1.38707
RNAseq	Whole Blood	Day 1	gene5244 (ABCB4)	-0.131023	1.79096	-1.39133	0.165429	0.409809	-1.38704
RNAseq	Whole Blood	Day 1	gene51097 (SCCPDH)	0.0581825	3.69549	1.39126	0.165446	0.409809	1.38699
RNAseq	Whole Blood	Day 1	gene6155 (RPL27)	-0.0567601	8.93609	-1.39061	0.165637	0.410076	-1.38636
RNAseq	Whole Blood	Day 1	gene101928419 (LOC101928419)	-0.20851	0.249165	-1.39062	0.165645	0.410076	-1.38633
RNAseq	Whole Blood	Day 1	gene100996567 (ANTXRLP1)	-0.132045	2.0589	-1.3905	0.165676	0.410076	-1.38623
RNAseq	Whole Blood	Day 1	gene93974 (ATP5IF1)	-0.0403427	5.97225	-1.3898	0.165877	0.410418	-1.38557
RNAseq	Whole Blood	Day 1	gene9121 (SLC16A5)	-0.047556	5.79786	-1.38975	0.165896	0.410418	-1.38551
RNAseq	Whole Blood	Day 1	gene140461 (ASB8)	-0.0337051	5.82644	-1.38914	0.166078	0.410765	-1.38492
RNAseq	Whole Blood	Day 1	gene168455 (CCDC71L)	-0.0835954	4.5896	-1.38893	0.166145	0.410832	-1.3847
RNAseq	Whole Blood	Day 1	gene1069 (CETN2)	-0.0646436	3.65837	-1.38824	0.166376	0.4113	-1.38394
RNAseq	Whole Blood	Day 1	gene2077 (ERF)	-0.0534703	6.27853	-1.38748	0.166582	0.411708	-1.38327
RNAseq	Whole Blood	Day 1	gene146857 (SLFN13)	-0.066594	5.04585	-1.38721	0.166669	0.411717	-1.38299
RNAseq	Whole Blood	Day 1	gene80005 (DOCK5)	-0.0488444	8.54434	-1.38715	0.166694	0.411717	-1.3829
RNAseq	Whole Blood	Day 1	gene5790 (PTPRCAP)	-0.0531295	7.97155	-1.38707	0.166709	0.411717	-1.38286
RNAseq	Whole Blood	Day 1	gene100527964 (LHX4-AS1)	-0.100143	3.02837	-1.38624	0.166966	0.412183	-1.38202
RNAseq	Whole Blood	Day 1	gene6532 (SLC6A4)	-0.157606	0.80971	-1.38628	0.16698	0.412183	-1.38197
RNAseq	Whole Blood	Day 1	gene55149 (MTPAP)	0.0555101	4.03295	1.38544	0.167193	0.412607	1.38128
RNAseq	Whole Blood	Day 1	gene401321 (LINC00997)	0.16046	0.5069	1.38534	0.167241	0.412623	1.38112
RNAseq	Whole Blood	Day 1	gene4706 (NDUFAB1)	0.0577005	4.08069	1.3842	0.16758	0.413201	1.38002
RNAseq	Whole Blood	Day 1	gene84727 (SPSB2)	-0.0715877	3.50609	-1.38423	0.167582	0.413201	-1.38002
RNAseq	Whole Blood	Day 1	gene23360 (FNBP4)	0.0424053	7.08184	1.38421	0.167599	0.413201	1.37996
RNAseq	Whole Blood	Day 1	gene54498 (SMOX)	-0.0821727	5.12331	-1.38369	0.167763	0.413505	-1.37943
RNAseq	Whole Blood	Day 1	gene2352 (FOLR3)	-0.0702258	4.4148	-1.38342	0.167837	0.413546	-1.37919
RNAseq	Whole Blood	Day 1	gene27018 (BEX3)	-0.0723332	4.08693	-1.38335	0.167863	0.413546	-1.3791
RNAseq	Whole Blood	Day 1	gene84188 (FAR1)	0.0402716	6.15986	1.38318	0.167904	0.413547	1.37897
RNAseq	Whole Blood	Day 1	gene79145 (CHCHD7)	0.0506179	4.6529	1.38276	0.168024	0.413604	1.37858
RNAseq	Whole Blood	Day 1	gene3801 (KIFC3)	-0.0819281	3.72373	-1.38283	0.168026	0.413604	-1.37857
RNAseq	Whole Blood	Day 1	gene55968 (NSFL1C)	-0.032888	6.91424	-1.38272	0.168051	0.413604	-1.37849
RNAseq	Whole Blood	Day 7	gene5368 (PNOC)	0.210982	2.11624	2.78491	0.0057841	0.413852	2.75978
RNAseq	Whole Blood	Day 7	gene25934 (NIPSNAP3A)	0.155786	3.24048	2.77873	0.00588974	0.414189	2.75386
RNAseq	Whole Blood	Day 7	gene21 (ABCA3)	-0.133377	3.61353	-2.77785	0.00590509	0.414189	-2.75301
RNAseq	Whole Blood	Day 7	gene653677 (SEC1P)	-0.648321	-1.48147	-2.778	0.00591285	0.414189	-2.75258
RNAseq	Whole Blood	Day 1	gene202781 (PAXIP1-AS1)	-0.0894905	2.8259	-1.38133	0.168464	0.414517	-1.37716
RNAseq	Whole Blood	Day 1	gene6830 (SUPT6H)	0.0258828	8.16135	1.38113	0.168525	0.414544	1.37696
RNAseq	Whole Blood	Day 1	gene3664 (IRF6)	0.172209	0.219421	1.38106	0.168564	0.414544	1.37683
RNAseq	Whole Blood	Day 1	gene8890 (EIF2B4)	0.0420411	4.85737	1.38095	0.168599	0.414544	1.37672
RNAseq	Whole Blood	Day 1	gene3823 (KLRC3)	-0.114921	2.27425	-1.38078	0.16864	0.414544	-1.37659
RNAseq	Whole Blood	Day 1	gene440993 (MIR570HG)	0.121876	1.61019	1.38034	0.168766	0.414752	1.37618
RNAseq	Whole Blood	Day 1	gene126006 (PCP2)	-0.099911	2.43724	-1.38005	0.168865	0.414893	-1.37586
RNAseq	Whole Blood	Day 1	gene3176 (HNMT)	0.0825553	4.27209	1.37979	0.168948	0.414904	1.37559
RNAseq	Whole Blood	Day 1	gene49856 (WRAP73)	0.0427841	5.02428	1.37981	0.168952	0.414904	1.37558
RNAseq	Whole Blood	Day 1	gene148203 (ZNF738)	-0.0946417	3.04784	-1.37929	0.169086	0.415131	-1.37515
RNAseq	Whole Blood	Day 1	gene581 (BAX)	0.0394088	5.89699	1.37916	0.16914	0.415163	1.37497
RNAseq	Whole Blood	Day 1	gene9728 (SECISBP2L)	-0.0388279	6.03119	-1.37876	0.16925	0.41533	-1.37462
RNAseq	Whole Blood	Day 1	gene57732 (ZFYVE28)	-0.0585519	4.56719	-1.37864	0.169293	0.415334	-1.37448
RNAseq	Whole Blood	Day 1	gene7277 (TUBA4A)	-0.0394098	7.65476	-1.37798	0.1695	0.415577	-1.37381
RNAseq	Whole Blood	Day 1	gene60312 (AFAP1)	-0.0638515	4.49941	-1.37797	0.169512	0.415577	-1.37377
RNAseq	Whole Blood	Day 1	gene439921 (MXRA7)	-0.0846505	3.22958	-1.37794	0.169516	0.415577	-1.37376
RNAseq	Whole Blood	Day 1	gene57143 (ADCK1)	0.0793504	2.98743	1.37761	0.169606	0.415694	1.37347
RNAseq	Whole Blood	Day 1	gene8073 (PTP4A2)	0.0287989	8.76333	1.37721	0.169732	0.415903	1.37306
RNAseq	Whole Blood	Day 1	gene440712 (RHEX)	-0.122387	1.8458	-1.37697	0.169819	0.416012	-1.37279
RNAseq	Whole Blood	Day 1	gene3688 (ITGB1)	-0.0380888	8.16253	-1.37607	0.170097	0.416512	-1.37189
RNAseq	Whole Blood	Day 1	gene3836 (KPNA1)	-0.0327802	6.42992	-1.37601	0.170106	0.416512	-1.37186
RNAseq	Whole Blood	Day 1	gene91860 (CALML4)	0.0553194	4.59466	1.37562	0.170238	0.416631	1.37144
RNAseq	Whole Blood	Day 1	gene93035 (PKHD1L1)	-0.127654	2.63106	-1.37562	0.170252	0.416631	-1.3714
RNAseq	Whole Blood	Day 1	gene400713 (ZNF880)	-0.0853088	2.85081	-1.37547	0.170279	0.416631	-1.37131
RNAseq	Whole Blood	Day 1	gene81553 (FAM49A)	0.0402101	6.79093	1.37442	0.170612	0.417319	1.37024
RNAseq	Whole Blood	Day 1	gene140947 (DCANP1)	0.125217	2.12464	1.37427	0.170693	0.417319	1.36998
RNAseq	Whole Blood	Day 1	gene6147 (RPL23A)	-0.0471396	9.59338	-1.37407	0.170697	0.417319	-1.36997
RNAseq	Whole Blood	Day 1	gene89944 (GLB1L2)	-0.158775	0.578748	-1.37404	0.170727	0.417319	-1.36987
RNAseq	Whole Blood	Day 1	gene201799 (TMEM154)	0.0387732	7.98661	1.37323	0.170971	0.417722	1.36909
RNAseq	Whole Blood	Day 1	gene150159 (SLC9B1)	0.237025	-0.571589	1.37314	0.170975	0.417722	1.36908
RNAseq	Whole Blood	Day 1	gene5303 (PIN4)	-0.0678393	3.56791	-1.3729	0.171061	0.417828	-1.3688
RNAseq	Whole Blood	Day 1	gene57003 (CCDC47)	0.0318722	6.04068	1.37247	0.171199	0.417983	1.36836
RNAseq	Whole Blood	Day 1	gene79085 (SLC25A23)	-0.0620212	4.25599	-1.37232	0.171245	0.417983	-1.36822
RNAseq	Whole Blood	Day 1	gene10960 (LMAN2)	0.0276243	7.59266	1.37233	0.171249	0.417983	1.3682
RNAseq	Whole Blood	Day 1	gene28688 (TRAV5)	-0.151432	1.20092	-1.37197	0.171357	0.418144	-1.36786
RNAseq	Whole Blood	Day 1	gene84519 (ACRBP)	-0.07154	5.23637	-1.3717	0.171463	0.418301	-1.36752
RNAseq	Whole Blood	Day 1	gene3485 (IGFBP2)	0.195775	-0.0515279	1.37146	0.171523	0.418345	1.36733
RNAseq	Whole Blood	Day 1	gene57507 (ZNF608)	-0.114761	2.07524	-1.37103	0.17165	0.418553	-1.36692
RNAseq	Whole Blood	Day 1	gene152002 (XXYLT1)	0.074809	3.70701	1.37033	0.171868	0.418983	1.36623
RNAseq	Whole Blood	Day 1	gene1609 (DGKQ)	-0.0485197	6.05426	-1.37021	0.171915	0.418997	-1.36607
RNAseq	Whole Blood	Day 1	gene9697 (TRAM2)	-0.0627339	5.25538	-1.37002	0.171963	0.419012	-1.36592
RNAseq	Whole Blood	Day 1	gene284565 (NBPF15)	-0.0668187	4.98785	-1.36938	0.172167	0.419307	-1.36527
RNAseq	Whole Blood	Day 1	gene55177 (RMDN3)	0.0483867	4.63109	1.3694	0.172168	0.419307	1.36527
RNAseq	Whole Blood	Day 1	gene5607 (MAP2K5)	-0.0533126	4.46849	-1.36912	0.172241	0.419322	-1.36504
RNAseq	Whole Blood	Day 1	gene9980 (DOP1B)	-0.0468476	6.05951	-1.36908	0.172258	0.419322	-1.36498
RNAseq	Whole Blood	Day 7	gene114132 (SIGLEC11)	0.478427	0.293963	2.7706	0.0060333	0.419691	2.74597
RNAseq	Whole Blood	Day 7	gene114884 (OSBPL10)	0.176501	3.48562	2.76832	0.00607882	0.419942	2.7435
RNAseq	Whole Blood	Day 1	gene113612 (CYP2U1)	0.0679401	3.32481	1.36695	0.172911	0.42064	1.36291
RNAseq	Whole Blood	Day 1	gene79969 (ATAT1)	-0.107485	1.98938	-1.36694	0.172918	0.42064	-1.36289
RNAseq	Whole Blood	Day 1	gene10482 (NXF1)	0.0456013	7.38901	1.36694	0.172926	0.42064	1.36286
RNAseq	Whole Blood	Day 1	gene29121 (CLEC2D)	-0.0508895	7.14654	-1.3668	0.172978	0.420665	-1.3627
RNAseq	Whole Blood	Day 7	gene115024 (NT5C3B)	-0.125669	3.41601	-2.76118	0.00621	0.420759	-2.73648
RNAseq	Whole Blood	Day 7	gene84984 (CEP19)	-0.125931	5.61083	-2.75844	0.00625952	0.420759	-2.73387
RNAseq	Whole Blood	Day 7	gene54477 (PLEKHA5)	-0.172048	2.24139	-2.75779	0.0062766	0.420759	-2.73297
RNAseq	Whole Blood	Day 7	gene79365 (BHLHE41)	0.309328	1.05845	2.75615	0.00629981	0.420759	2.73175
RNAseq	Whole Blood	Day 7	gene10412 (NSA2)	-0.0892344	6.52162	-2.75616	0.00630067	0.420759	-2.73171
RNAseq	Whole Blood	Day 1	gene10263 (CDK2AP2)	0.0456027	5.94609	1.36628	0.173126	0.420914	1.36223
RNAseq	Whole Blood	Day 1	gene55593 (OTUD5)	-0.0277745	7.49621	-1.36622	0.173164	0.420914	-1.36211
RNAseq	Whole Blood	Day 1	gene29904 (EEF2K)	0.0492791	4.90869	1.36596	0.17323	0.420971	1.3619
RNAseq	Whole Blood	Day 1	gene692205 (SNORD89)	0.0920213	3.22889	1.36529	0.173453	0.421412	1.36119
RNAseq	Whole Blood	Day 1	gene100287102 (DDX11L1)	-0.229348	0.227881	-1.36477	0.173635	0.421751	-1.36062
RNAseq	Whole Blood	Day 1	gene406 (ARNTL)	-0.0404929	5.71232	-1.36302	0.174163	0.422876	-1.35895
RNAseq	Whole Blood	Day 1	gene2323 (FLT3LG)	0.0466165	6.39464	1.36293	0.17419	0.422876	1.35886
RNAseq	Whole Blood	Day 1	gene27068 (PPA2)	-0.0635238	4.00875	-1.3628	0.174225	0.422876	-1.35875
RNAseq	Whole Blood	Day 1	gene22880 (MORC2)	0.0344714	6.00611	1.36255	0.174312	0.422986	1.35848
RNAseq	Whole Blood	Day 1	gene4718 (NDUFC2)	0.0468896	5.19301	1.36199	0.174479	0.423287	1.35795
RNAseq	Whole Blood	Day 7	gene4205 (MEF2A)	0.0880742	6.08772	2.75104	0.00639579	0.423298	2.72677
RNAseq	Whole Blood	Day 7	gene145781 (GCOM1)	-0.0949521	5.19378	-2.74894	0.00643834	0.423298	-2.72458
RNAseq	Whole Blood	Day 7	gene25932 (CLIC4)	0.127265	4.60332	2.74728	0.00647759	0.423298	2.72257
RNAseq	Whole Blood	Day 7	gene29982 (NRBF2)	-0.087817	6.78257	-2.74521	0.00650773	0.423298	-2.72104
RNAseq	Whole Blood	Day 1	gene2570 (GABRR2)	0.139005	2.19822	1.3618	0.174534	0.423318	1.35778
RNAseq	Whole Blood	Day 1	gene23379 (ICE1)	0.04064	6.29256	1.36147	0.174628	0.423444	1.35748
RNAseq	Whole Blood	Day 1	gene976 (ADGRE5)	-0.0434298	10.3249	-1.36073	0.174881	0.423932	-1.35669
RNAseq	Whole Blood	Day 1	gene55790 (CSGALNACT1)	-0.0567671	5.49074	-1.36066	0.174914	0.423932	-1.35658
RNAseq	Whole Blood	Day 1	gene3077 (HFE)	0.0917582	2.8204	1.36022	0.175055	0.424172	1.35614
RNAseq	Whole Blood	Day 1	gene3384 (ICAM2)	0.042537	6.09659	1.35963	0.175235	0.424418	1.35557
RNAseq	Whole Blood	Day 1	gene79005 (SCNM1)	0.0360915	5.49201	1.35959	0.175242	0.424418	1.35555
RNAseq	Whole Blood	Day 1	gene51807 (TUBA8)	-0.0779042	4.32921	-1.35946	0.175302	0.424462	-1.35536
RNAseq	Whole Blood	Day 1	gene9940 (DLEC1)	-0.107204	2.67795	-1.35924	0.175344	0.424462	-1.35523
RNAseq	Whole Blood	Day 1	gene8100 (IFT88)	-0.0760598	3.11862	-1.35877	0.175502	0.424742	-1.35473
RNAseq	Whole Blood	Day 1	gene7832 (BTG2)	-0.0373818	8.30544	-1.35799	0.175758	0.425257	-1.35393
RNAseq	Whole Blood	Day 1	gene8470 (SORBS2)	-0.294893	-1.47277	-1.35763	0.175854	0.425297	-1.35363
RNAseq	Whole Blood	Day 1	gene6874 (TAF4)	-0.0475939	5.2663	-1.3576	0.175859	0.425297	-1.35362
RNAseq	Whole Blood	Day 7	gene28776 (IGLV7-43)	0.578323	0.916935	2.74084	0.00658236	0.42539	2.71727
RNAseq	Whole Blood	Day 1	gene219899 (TBCEL)	0.0697326	3.98851	1.35737	0.17596	0.425438	1.3533
RNAseq	Whole Blood	Day 1	gene6730 (SRP68)	0.0357191	6.00221	1.35709	0.176024	0.425466	1.3531
RNAseq	Whole Blood	Day 1	gene79698 (ZMAT4)	-0.324561	-1.26449	-1.35699	0.176056	0.425466	-1.353
RNAseq	Whole Blood	Day 1	gene1175 (AP2S1)	0.0507075	5.74092	1.3567	0.176168	0.425633	1.35265
RNAseq	Whole Blood	Day 1	gene645638 (WFDC21P)	-0.299132	-1.34603	-1.35569	0.17645	0.426211	-1.35177
RNAseq	Whole Blood	Day 1	gene9208 (LRRFIP1)	-0.0361726	9.17017	-1.35479	0.176764	0.426779	-1.35079
RNAseq	Whole Blood	Day 1	gene6875 (TAF4B)	0.0801107	3.43184	1.35474	0.176782	0.426779	1.35073
RNAseq	Whole Blood	Day 1	gene84804 (MFSD9)	-0.0677163	4.27403	-1.35441	0.176888	0.426779	-1.3504
RNAseq	Whole Blood	Day 1	gene9891 (NUAK1)	-0.218714	-0.381584	-1.35437	0.176898	0.426779	-1.35037
RNAseq	Whole Blood	Day 1	gene55668 (GPATCH2L)	0.0353927	6.33111	1.35435	0.176898	0.426779	1.35037
RNAseq	Whole Blood	Day 1	gene64342 (HS1BP3)	-0.0361376	5.29203	-1.3541	0.176988	0.426841	-1.35009
RNAseq	Whole Blood	Day 1	gene64231 (MS4A6A)	0.0590139	7.28095	1.35403	0.177013	0.426841	1.35001
RNAseq	Whole Blood	Day 1	gene29028 (ATAD2)	0.0600913	4.09807	1.35386	0.177051	0.426841	1.34989
RNAseq	Whole Blood	Day 1	gene25875 (LETMD1)	0.0467367	5.3443	1.35355	0.177156	0.42699	1.34956
RNAseq	Whole Blood	Day 1	gene51282 (SCAND1)	0.0566816	5.07014	1.35273	0.17742	0.427524	1.34874
RNAseq	Whole Blood	Day 1	gene54468 (MIOS)	0.0485128	4.60068	1.35204	0.177625	0.427556	1.3481
RNAseq	Whole Blood	Day 1	gene91782 (CHMP7)	-0.0358049	7.20513	-1.35197	0.177668	0.427556	-1.34797
RNAseq	Whole Blood	Day 1	gene55140 (ELP3)	0.0406343	5.34554	1.35188	0.177685	0.427556	1.34792
RNAseq	Whole Blood	Day 1	gene54841 (BIVM)	-0.0769046	3.0458	-1.3519	0.177696	0.427556	-1.34788
RNAseq	Whole Blood	Day 1	gene49855 (SCAPER)	0.0542117	4.22113	1.35177	0.17771	0.427556	1.34784
RNAseq	Whole Blood	Day 1	gene6095 (RORA)	-0.0640238	5.79003	-1.3518	0.177724	0.427556	-1.3478
RNAseq	Whole Blood	Day 1	gene64853 (AIDA)	0.0551991	4.99538	1.35172	0.177766	0.427556	1.34767
RNAseq	Whole Blood	Day 1	gene5688 (PSMA7)	0.0322153	6.919	1.35162	0.177775	0.427556	1.34764
RNAseq	Whole Blood	Day 1	gene1937 (EEF1G)	-0.0418886	10.5409	-1.35124	0.177896	0.427745	-1.34726
RNAseq	Whole Blood	Day 1	gene55654 (TMEM127)	-0.0295177	7.96418	-1.35091	0.177994	0.427785	-1.34696
RNAseq	Whole Blood	Day 1	gene7525 (YES1)	0.0878369	2.84285	1.3509	0.177998	0.427785	1.34694
RNAseq	Whole Blood	Day 1	gene5578 (PRKCA)	-0.0518705	6.093	-1.35038	0.178174	0.428105	-1.3464
RNAseq	Whole Blood	Day 1	gene55 (ACPP)	0.0630181	4.78372	1.35008	0.178278	0.428252	1.34608
RNAseq	Whole Blood	Day 1	gene80331 (DNAJC5)	0.0253365	7.95502	1.34861	0.178747	0.429209	1.34462
RNAseq	Whole Blood	Day 1	gene338657 (CCDC84)	0.0640649	4.56392	1.34855	0.178762	0.429209	1.34458
RNAseq	Whole Blood	Day 1	gene6696 (SPP1)	-0.190724	0.772187	-1.34779	0.179023	0.429732	-1.34377
RNAseq	Whole Blood	Day 7	gene55803 (ADAP2)	0.175505	4.91011	2.7358	0.00669457	0.429869	2.71167
RNAseq	Whole Blood	Day 1	gene65251 (ZNF649)	-0.0656867	3.21552	-1.34722	0.179157	0.42995	-1.34336
RNAseq	Whole Blood	Day 1	gene92979 (MARCHF9)	-0.0568185	4.98106	-1.34711	0.179223	0.430007	-1.34315
RNAseq	Whole Blood	Day 1	gene80145 (THOC7)	0.0562637	4.62418	1.34603	0.179566	0.430727	1.34209
RNAseq	Whole Blood	Day 1	gene11270 (NRM)	-0.0934045	2.06254	-1.34583	0.179628	0.430771	-1.3419
RNAseq	Whole Blood	Day 1	gene3309 (HSPA5)	0.0403943	8.39792	1.34544	0.179762	0.430991	1.34149
RNAseq	Whole Blood	Day 1	gene50626 (CYHR1)	0.0386638	6.16717	1.34512	0.179865	0.43106	1.34117
RNAseq	Whole Blood	Day 1	gene57828 (CATSPERG)	0.106052	2.06591	1.34496	0.179919	0.43106	1.341
RNAseq	Whole Blood	Day 1	gene128 (ADH5)	0.042608	5.6018	1.34486	0.179944	0.43106	1.34093
RNAseq	Whole Blood	Day 1	gene9695 (EDEM1)	0.0388473	7.28873	1.34461	0.180013	0.43106	1.34072
RNAseq	Whole Blood	Day 1	gene55812 (SPATA7)	-0.151728	0.790555	-1.34447	0.180049	0.43106	-1.34061
RNAseq	Whole Blood	Day 1	gene64065 (PERP)	-0.147332	1.366	-1.34443	0.180092	0.43106	-1.34047
RNAseq	Whole Blood	Day 1	gene9829 (DNAJC6)	0.129627	1.48655	1.3445	0.180093	0.43106	1.34047
RNAseq	Whole Blood	Day 1	gene26065 (LSM14A)	-0.0258252	6.58564	-1.34303	0.180529	0.432002	-1.33913
RNAseq	Whole Blood	Day 1	gene121512 (FGD4)	-0.0645867	5.33486	-1.34251	0.180702	0.432312	-1.3386
RNAseq	Whole Blood	Day 1	gene101927624 (LINC01150)	-0.271582	-0.766155	-1.34229	0.18077	0.432372	-1.33839
RNAseq	Whole Blood	Day 7	gene84247 (RTL6)	-0.0946224	5.06894	-2.73152	0.00677718	0.432402	-2.7076
RNAseq	Whole Blood	Day 1	gene7757 (ZNF208)	-0.13717	1.24467	-1.34202	0.18086	0.432463	-1.33811
RNAseq	Whole Blood	Day 1	gene255967 (PAN3)	-0.0374439	6.6249	-1.34164	0.180964	0.432463	-1.33779
RNAseq	Whole Blood	Day 1	gene140707 (BRI3BP)	-0.079293	3.4374	-1.34164	0.180974	0.432463	-1.33776
RNAseq	Whole Blood	Day 1	gene23621 (BACE1)	-0.0805971	3.08804	-1.34158	0.181033	0.432463	-1.33758
RNAseq	Whole Blood	Day 1	gene54014 (BRWD1)	-0.0399428	6.28165	-1.34139	0.181065	0.432463	-1.33748
RNAseq	Whole Blood	Day 1	gene79932 (KIAA0319L)	-0.0340198	7.04983	-1.34144	0.181072	0.432463	-1.33746
RNAseq	Whole Blood	Day 1	gene7267 (TTC3)	-0.0347322	7.32766	-1.34126	0.18111	0.432463	-1.33734
RNAseq	Whole Blood	Day 1	gene55909 (BIN3)	-0.0347187	5.67945	-1.34114	0.181155	0.432467	-1.33721
RNAseq	Whole Blood	Day 1	gene9450 (LY86)	0.0655902	4.86906	1.34004	0.181513	0.433219	1.33611
RNAseq	Whole Blood	Day 1	gene100533496 (TVP23C-CDRT4)	-0.0777998	3.15266	-1.33966	0.181621	0.433372	-1.33578
RNAseq	Whole Blood	Day 7	gene28424 (IGHV3-48)	0.448058	2.34297	2.72636	0.00687783	0.433482	2.7027
RNAseq	Whole Blood	Day 7	gene5573 (PRKAR1A)	-0.0652334	8.59909	-2.72594	0.00688538	0.433482	-2.70234
RNAseq	Whole Blood	Day 7	gene8847 (DLEU2)	0.160475	3.60949	2.72307	0.00693985	0.433482	2.69972
RNAseq	Whole Blood	Day 7	gene89944 (GLB1L2)	-0.315864	0.578748	-2.72046	0.00700322	0.433482	-2.69669
RNAseq	Whole Blood	Day 7	gene7184 (HSP90B1)	0.110164	8.46578	2.7197	0.00701049	0.433482	2.69635
RNAseq	Whole Blood	Day 1	gene25963 (TMEM87A)	0.0388551	5.42861	1.33936	0.181717	0.433499	1.33549
RNAseq	Whole Blood	Day 1	gene140733 (MACROD2)	-0.135353	1.29748	-1.33834	0.182071	0.433918	-1.33441
RNAseq	Whole Blood	Day 1	gene83699 (SH3BGRL2)	-0.0887612	5.13653	-1.33828	0.1821	0.433918	-1.33432
RNAseq	Whole Blood	Day 1	gene84221 (SPATC1L)	-0.129072	1.3191	-1.33819	0.182141	0.433918	-1.33419
RNAseq	Whole Blood	Day 1	gene149111 (CNIH3)	-0.134324	1.15439	-1.338	0.18218	0.433918	-1.33407
RNAseq	Whole Blood	Day 1	gene10058 (ABCB6)	0.0789734	2.88275	1.33793	0.182183	0.433918	1.33406
RNAseq	Whole Blood	Day 1	gene441081 (LOC441081)	0.126789	2.34797	1.33795	0.182196	0.433918	1.33402
RNAseq	Whole Blood	Day 1	gene27141 (CIDEB)	-0.0528724	6.21374	-1.33784	0.182226	0.433918	-1.33393
RNAseq	Whole Blood	Day 1	gene9331 (B4GALT6)	0.145751	1.47293	1.33783	0.18224	0.433918	1.33389
RNAseq	Whole Blood	Day 1	gene63897 (HEATR6)	-0.0551918	4.30351	-1.33749	0.182338	0.434049	-1.33359
RNAseq	Whole Blood	Day 1	gene22818 (COPZ1)	0.0376517	6.46275	1.33723	0.182416	0.434133	1.33335
RNAseq	Whole Blood	Day 1	gene129293 (TRABD2A)	-0.0633032	5.91574	-1.33697	0.182516	0.434234	-1.33305
RNAseq	Whole Blood	Day 1	gene4323 (MMP14)	0.102485	2.56531	1.3369	0.182546	0.434234	1.33296
RNAseq	Whole Blood	Day 1	gene60681 (FKBP10)	-0.291696	-1.22456	-1.3364	0.182711	0.43449	-1.33245
RNAseq	Whole Blood	Day 1	gene11126 (CD160)	0.125554	3.93996	1.33628	0.18274	0.43449	1.33237
RNAseq	Whole Blood	Day 1	gene2475 (MTOR)	0.0390059	6.52966	1.33603	0.182797	0.434523	1.33219
RNAseq	Whole Blood	Day 1	gene8418 (CMAHP)	0.070814	3.63331	1.33583	0.182891	0.434642	1.33191
RNAseq	Whole Blood	Day 1	gene25849 (PARM1)	-0.157785	1.88935	-1.33541	0.183014	0.434754	-1.33153
RNAseq	Whole Blood	Day 1	gene10131 (TRAP1)	0.0436901	5.27039	1.33539	0.183025	0.434754	1.3315
RNAseq	Whole Blood	Day 1	gene2153 (F5)	-0.0692303	6.775	-1.33482	0.183215	0.43504	-1.33092
RNAseq	Whole Blood	Day 1	gene1192 (CLIC1)	0.0337091	8.26188	1.33477	0.183232	0.43504	1.33087
RNAseq	Whole Blood	Day 1	gene23040 (MYT1L)	0.328949	-3.27483	1.33452	0.183301	0.435101	1.33066
RNAseq	Whole Blood	Day 1	gene6207 (RPS13)	-0.0498481	7.95142	-1.33381	0.183528	0.435538	-1.32997
RNAseq	Whole Blood	Day 1	gene79089 (TMUB2)	0.0322231	6.402	1.33357	0.183615	0.435601	1.32971
RNAseq	Whole Blood	Day 1	gene874 (CBR3)	-0.116153	1.47182	-1.33353	0.183642	0.435601	-1.32962
RNAseq	Whole Blood	Day 1	gene84669 (USP32)	-0.0374023	7.61778	-1.33342	0.183715	0.435672	-1.3294
RNAseq	Whole Blood	Day 7	gene6459 (SH3GL1P2)	0.449876	-0.944693	2.71655	0.00709371	0.435937	2.69241
RNAseq	Whole Blood	Day 1	gene5478 (PPIA)	0.0343291	8.56331	1.33269	0.183898	0.436001	1.32885
RNAseq	Whole Blood	Day 1	gene192286 (HIGD2A)	0.04725	6.07378	1.33238	0.184007	0.436156	1.32852
RNAseq	Whole Blood	Day 1	gene57415 (C3orf14)	0.213619	-0.0543491	1.33187	0.184204	0.436445	1.32792
RNAseq	Whole Blood	Day 1	gene101927789 (LOC101927789)	-0.172545	0.496103	-1.33165	0.184235	0.436445	-1.32783
RNAseq	Whole Blood	Day 1	gene100506035 (LINC00989)	-0.089764	3.23586	-1.33165	0.18426	0.436445	-1.32775
RNAseq	Whole Blood	Day 7	gene22901 (ARSG)	0.0977884	5.18955	2.71339	0.00714967	0.436696	2.68979
RNAseq	Whole Blood	Day 1	gene8515 (ITGA10)	-0.130606	1.72971	-1.33051	0.184603	0.437078	-1.32672
RNAseq	Whole Blood	Day 1	gene22891 (ZNF365)	-0.140881	0.761755	-1.33053	0.184614	0.437078	-1.32668
RNAseq	Whole Blood	Day 1	gene56941 (HMCES)	-0.0397198	5.61729	-1.33015	0.184737	0.437266	-1.32631
RNAseq	Whole Blood	Day 1	gene25945 (NECTIN3)	-0.200067	-0.0137748	-1.33001	0.1848	0.437312	-1.32612
RNAseq	Whole Blood	Day 1	gene55225 (RAVER2)	-0.111792	1.67137	-1.32835	0.185337	0.438456	-1.3245
RNAseq	Whole Blood	Day 1	gene26047 (CNTNAP2)	0.266499	-1.49966	1.32826	0.185371	0.438456	1.3244
RNAseq	Whole Blood	Day 1	gene145748 (LYSMD4)	0.0745221	3.08602	1.32795	0.185466	0.438576	1.32411
RNAseq	Whole Blood	Day 1	gene3953 (LEPR)	-0.0707009	3.64612	-1.32781	0.185521	0.438604	-1.32395
RNAseq	Whole Blood	Day 1	gene11224 (RPL35)	-0.0629185	7.74041	-1.32711	0.18575	0.439041	-1.32326
RNAseq	Whole Blood	Day 1	gene6400 (SEL1L)	0.0303536	7.13541	1.32657	0.185925	0.439255	1.32273
RNAseq	Whole Blood	Day 1	gene414152 (C10orf105)	-0.0740052	4.49277	-1.32657	0.185928	0.439255	-1.32272
RNAseq	Whole Blood	Day 1	gene79803 (HPS6)	0.0462265	5.16935	1.3261	0.186074	0.439445	1.32228
RNAseq	Whole Blood	Day 1	gene254065 (BRWD3)	-0.0381641	6.56854	-1.32582	0.186167	0.439445	-1.322
RNAseq	Whole Blood	Day 1	gene10007 (GNPDA1)	0.0526592	4.62383	1.3255	0.186272	0.439445	1.32169
RNAseq	Whole Blood	Day 1	gene59339 (PLEKHA2)	0.0343034	7.37506	1.32549	0.186275	0.439445	1.32168
RNAseq	Whole Blood	Day 1	gene9145 (SYNGR1)	-0.0879489	3.1003	-1.32539	0.186311	0.439445	-1.32157
RNAseq	Whole Blood	Day 1	gene100130231 (LINC00861)	-0.0683634	7.18419	-1.3253	0.186349	0.439445	-1.32146
RNAseq	Whole Blood	Day 1	gene56270 (WDR45B)	0.0287061	6.1843	1.32524	0.186353	0.439445	1.32145
RNAseq	Whole Blood	Day 1	gene54820 (NDE1)	-0.041691	5.63538	-1.32522	0.186369	0.439445	-1.3214
RNAseq	Whole Blood	Day 1	gene55035 (NOL8)	0.0397215	5.65268	1.32487	0.186468	0.439445	1.3211
RNAseq	Whole Blood	Day 1	gene100506710 (EBLN3P)	-0.0414087	6.33364	-1.32485	0.186486	0.439445	-1.32105
RNAseq	Whole Blood	Day 1	gene339789 (LINC00299)	-0.133234	1.38165	-1.32484	0.186491	0.439445	-1.32103
RNAseq	Whole Blood	Day 1	gene64753 (CCDC136)	-0.0928666	2.68332	-1.32384	0.186825	0.440105	-1.32003
RNAseq	Whole Blood	Day 1	gene57559 (STAMBPL1)	0.0704402	3.58817	1.32375	0.186859	0.440105	1.31993
RNAseq	Whole Blood	Day 1	gene80146 (UXS1)	-0.0433244	5.55813	-1.32346	0.186949	0.440214	-1.31966
RNAseq	Whole Blood	Day 1	gene9324 (HMGN3)	0.0464724	5.23048	1.32292	0.187109	0.440288	1.31918
RNAseq	Whole Blood	Day 1	gene9674 (KIAA0040)	0.0390232	7.92591	1.32287	0.187144	0.440288	1.31907
RNAseq	Whole Blood	Day 1	gene149041 (RC3H1)	-0.0429504	6.6347	-1.32263	0.187211	0.440288	-1.31887
RNAseq	Whole Blood	Day 1	gene57471 (ERMN)	0.0994102	3.11601	1.32256	0.187239	0.440288	1.31879
RNAseq	Whole Blood	Day 1	gene105370943 (LOC105370943)	-0.251085	-0.653669	-1.32249	0.187269	0.440288	-1.3187
RNAseq	Whole Blood	Day 1	gene1499 (CTNNB1)	0.0295804	7.34742	1.32245	0.187286	0.440288	1.31865
RNAseq	Whole Blood	Day 1	gene56034 (PDGFC)	0.118479	2.47206	1.32247	0.187288	0.440288	1.31864
RNAseq	Whole Blood	Day 1	gene100526833 (SEPT5-GP1BB)	-0.0858842	7.22669	-1.32226	0.187359	0.440325	-1.31843
RNAseq	Whole Blood	Day 1	gene3553 (IL1B)	0.0730786	5.94612	1.32215	0.187392	0.440325	1.31833
RNAseq	Whole Blood	Day 1	gene5863 (RGL2)	-0.0465604	6.74094	-1.32087	0.187813	0.44121	-1.31708
RNAseq	Whole Blood	Day 1	gene8761 (PABPC4)	-0.035693	7.2558	-1.32032	0.187994	0.441462	-1.31654
RNAseq	Whole Blood	Day 1	gene284040 (CDRT4)	-0.0834925	2.96908	-1.32023	0.188008	0.441462	-1.31649
RNAseq	Whole Blood	Day 1	gene85453 (TSPYL5)	-0.104998	1.74388	-1.32011	0.188066	0.441495	-1.31632
RNAseq	Whole Blood	Day 1	gene10724 (OGA)	-0.0415798	8.6596	-1.31976	0.188165	0.441623	-1.31603
RNAseq	Whole Blood	Day 1	gene100533106 (ZHX1-C8orf76)	0.0560901	3.7917	1.31952	0.188244	0.441704	1.31579
RNAseq	Whole Blood	Day 1	gene80726 (IQCN)	-0.0980062	3.14602	-1.31906	0.188422	0.441991	-1.31526
RNAseq	Whole Blood	Day 1	gene7433 (VIPR1)	-0.0547545	5.52959	-1.31896	0.188454	0.441991	-1.31517
RNAseq	Whole Blood	Day 7	gene348645 (C22orf34)	0.158555	4.47623	2.70677	0.00728278	0.442131	2.68363
RNAseq	Whole Blood	Day 1	gene399818 (EEF1AKMT2)	0.0682116	3.37777	1.31789	0.188798	0.442693	1.31414
RNAseq	Whole Blood	Day 1	gene221687 (RNF182)	-0.136698	0.313502	-1.31776	0.188854	0.442705	-1.31398
RNAseq	Whole Blood	Day 1	gene5504 (PPP1R2)	-0.0478102	5.94557	-1.3176	0.188892	0.442705	-1.31386
RNAseq	Whole Blood	Day 1	gene9957 (HS3ST1)	0.17864	0.429982	1.31753	0.188935	0.442705	1.31374
RNAseq	Whole Blood	Day 1	gene9372 (ZFYVE9)	-0.102843	2.11116	-1.3171	0.189059	0.442799	-1.31337
RNAseq	Whole Blood	Day 1	gene6191 (RPS4X)	-0.0457994	10.1344	-1.31712	0.189064	0.442799	-1.31335
RNAseq	Whole Blood	Day 1	gene58494 (JAM2)	-0.364923	-1.99958	-1.31615	0.189376	0.443426	-1.31243
RNAseq	Whole Blood	Day 1	gene463 (ZFHX3)	0.0741475	5.07922	1.31596	0.189471	0.443491	1.31214
RNAseq	Whole Blood	Day 1	gene51329 (ARL6IP4)	0.0369742	6.94159	1.31581	0.189501	0.443491	1.31206
RNAseq	Whole Blood	Day 1	gene93426 (SYCE1)	-0.257005	-1.81575	-1.31573	0.189536	0.443491	-1.31195
RNAseq	Whole Blood	Day 1	gene81544 (GDPD5)	0.0572506	5.4062	1.31557	0.189585	0.443501	1.31181
RNAseq	Whole Blood	Day 1	gene137872 (ADHFE1)	-0.0858562	3.34551	-1.31499	0.189775	0.443841	-1.31125
RNAseq	Whole Blood	Day 1	gene11190 (CEP250)	-0.0352978	6.71387	-1.31444	0.189975	0.444207	-1.31065
RNAseq	Whole Blood	Day 1	gene4607 (MYBPC3)	0.0702705	4.11977	1.31379	0.190184	0.444431	1.31004
RNAseq	Whole Blood	Day 1	gene285464 (NA)	-0.0641436	4.53151	-1.31378	0.190185	0.444431	-1.31003
RNAseq	Whole Blood	Day 1	gene84628 (NTNG2)	0.0648184	5.94707	1.31373	0.190204	0.444431	1.30998
RNAseq	Whole Blood	Day 1	gene79148 (MMP28)	-0.224999	-0.458926	-1.31325	0.190362	0.444611	-1.30951
RNAseq	Whole Blood	Day 1	gene653691 (TCAF2P1)	0.21369	-0.382744	1.3132	0.19037	0.444611	1.30949
RNAseq	Whole Blood	Day 1	gene54475 (NLE1)	-0.0752679	3.26131	-1.31265	0.190559	0.444894	-1.30893
RNAseq	Whole Blood	Day 1	gene5468 (PPARG)	0.303774	-1.48247	1.31257	0.19058	0.444894	1.30887
RNAseq	Whole Blood	Day 1	gene64747 (MFSD1)	0.0434289	6.65953	1.31237	0.190666	0.4449	1.30861
RNAseq	Whole Blood	Day 1	gene4976 (OPA1)	0.0370007	5.87368	1.31223	0.190706	0.4449	1.30849
RNAseq	Whole Blood	Day 1	gene5213 (PFKM)	-0.0629018	3.53282	-1.31213	0.190716	0.4449	-1.30846
RNAseq	Whole Blood	Day 1	gene5538 (PPT1)	0.0372442	8.29191	1.31193	0.190813	0.444975	1.30818
RNAseq	Whole Blood	Day 1	gene997 (CDC34)	-0.0777768	7.07304	-1.31188	0.190837	0.444975	-1.30811
RNAseq	Whole Blood	Day 1	gene28616 (TRBV4-2)	0.137466	1.17112	1.31149	0.190953	0.445143	1.30776
RNAseq	Whole Blood	Day 1	gene80724 (ACAD10)	0.043477	5.07413	1.31116	0.191056	0.445245	1.30746
RNAseq	Whole Blood	Day 1	gene23291 (FBXW11)	0.0354839	5.62703	1.31105	0.191086	0.445245	1.30737
RNAseq	Whole Blood	Day 1	gene80150 (ASRGL1)	0.0654388	3.53699	1.31061	0.191253	0.445531	1.30688
RNAseq	Whole Blood	Day 1	gene114884 (OSBPL10)	-0.0907217	3.48562	-1.31035	0.191341	0.445552	-1.30662
RNAseq	Whole Blood	Day 1	gene170384 (FUT11)	-0.0600934	4.69548	-1.31003	0.191437	0.445552	-1.30634
RNAseq	Whole Blood	Day 1	gene57121 (LPAR5)	-0.0505119	4.86938	-1.31005	0.19144	0.445552	-1.30633
RNAseq	Whole Blood	Day 1	gene100534012 (TNFAIP8L2-SCNM1)	0.0300139	5.90859	1.31004	0.19144	0.445552	1.30633
RNAseq	Whole Blood	Day 1	gene9013 (TAF1C)	0.047842	6.11898	1.30968	0.191564	0.445683	1.30597
RNAseq	Whole Blood	Day 1	gene29994 (BAZ2B)	-0.0432164	7.09181	-1.30949	0.191627	0.445683	-1.30578
RNAseq	Whole Blood	Day 1	gene126326 (GIPC3)	-0.0913712	2.48564	-1.30948	0.191669	0.445683	-1.30566
RNAseq	Whole Blood	Day 1	gene23216 (TBC1D1)	0.027995	7.37336	1.30936	0.191677	0.445683	1.30563
RNAseq	Whole Blood	Day 1	gene80308 (FLAD1)	0.0465217	4.7532	1.3092	0.191719	0.445683	1.30551
RNAseq	Whole Blood	Day 1	gene643866 (CBLN3)	0.112674	1.42679	1.30888	0.191851	0.445888	1.30512
RNAseq	Whole Blood	Day 1	gene4088 (SMAD3)	0.0390366	6.61453	1.3084	0.191998	0.446125	1.30469
RNAseq	Whole Blood	Day 1	gene1759 (DNM1)	-0.122062	1.49154	-1.30754	0.192305	0.446736	-1.30379
RNAseq	Whole Blood	Day 1	gene92667 (MGME1)	0.0488175	4.53517	1.30729	0.192375	0.446793	1.30359
RNAseq	Whole Blood	Day 1	gene55739 (NAXD)	-0.0428506	4.82251	-1.3069	0.192509	0.446947	-1.30319
RNAseq	Whole Blood	Day 1	gene7059 (THBS3)	-0.0566076	4.99737	-1.30683	0.19253	0.446947	-1.30313
RNAseq	Whole Blood	Day 1	gene728498 (GOLGA8H)	0.194403	-0.333689	1.30659	0.192623	0.447058	1.30286
RNAseq	Whole Blood	Day 1	gene4194 (MDM4)	0.0451729	7.19063	1.30611	0.192772	0.4473	1.30242
RNAseq	Whole Blood	Day 1	gene10220 (GDF11)	-0.0572109	4.3049	-1.30532	0.193032	0.4478	-1.30166
RNAseq	Whole Blood	Day 1	gene6448 (SGSH)	-0.0480074	6.04645	-1.30504	0.193141	0.447949	-1.30134
RNAseq	Whole Blood	Day 1	gene55610 (VPS50)	0.0547778	4.34695	1.30388	0.193505	0.448689	1.30028
RNAseq	Whole Blood	Day 1	gene5216 (PFN1)	0.0374594	10.4552	1.30376	0.193568	0.44872	1.3001
RNAseq	Whole Blood	Day 1	gene23212 (RRS1)	0.0594862	4.6935	1.30356	0.193608	0.44872	1.29998
RNAseq	Whole Blood	Day 1	gene5355 (PLP2)	-0.0456347	7.57643	-1.30327	0.193741	0.448831	-1.29959
RNAseq	Whole Blood	Day 1	gene9583 (ENTPD4)	0.0301755	7.01663	1.30326	0.193745	0.448831	1.29958
RNAseq	Whole Blood	Day 1	gene56262 (LRRC8A)	-0.0381072	5.62616	-1.3031	0.193794	0.448839	-1.29944
RNAseq	Whole Blood	Day 1	gene100506305 (LINC00958)	-0.162344	-2.43922	-1.30277	0.193913	0.448985	-1.29909
RNAseq	Whole Blood	Day 1	gene5978 (REST)	-0.0411075	5.84379	-1.30264	0.193946	0.448985	-1.29899
RNAseq	Whole Blood	Day 1	gene3957 (LGALS2)	0.0828374	4.86793	1.30241	0.194044	0.449107	1.29871
RNAseq	Whole Blood	Day 1	gene152137 (CCDC50)	0.0524696	4.96388	1.30191	0.194202	0.449307	1.29825
RNAseq	Whole Blood	Day 1	gene84365 (NIFK)	0.0483857	4.57323	1.30183	0.19422	0.449307	1.2982
RNAseq	Whole Blood	Day 1	gene9002 (F2RL3)	-0.128419	1.35403	-1.30131	0.194418	0.449662	-1.29762
RNAseq	Whole Blood	Day 1	gene162998 (OR7D2)	0.251558	-3.5866	1.30105	0.194489	0.449721	1.29741
RNAseq	Whole Blood	Day 7	gene3848 (KRT1)	0.356391	4.81587	2.69888	0.00745965	0.450033	2.6756
RNAseq	Whole Blood	Day 7	gene100216545 (KMT2E-AS1)	0.163993	3.33356	2.69654	0.00750279	0.450033	2.67366
RNAseq	Whole Blood	Day 1	gene2357 (FPR1)	-0.0482006	9.78054	-1.29934	0.195079	0.450982	-1.2957
RNAseq	Whole Blood	Day 1	gene23348 (DOCK9)	-0.0500775	6.05338	-1.29919	0.195134	0.451003	-1.29554
RNAseq	Whole Blood	Day 1	gene162239 (ZFP1)	-0.0789551	2.87867	-1.29905	0.195178	0.451003	-1.29541
RNAseq	Whole Blood	Day 1	gene4716 (NDUFB10)	0.0349145	5.9222	1.29854	0.195362	0.451293	1.29488
RNAseq	Whole Blood	Day 1	gene207 (AKT1)	-0.0255853	8.09607	-1.29844	0.195394	0.451293	-1.29479
RNAseq	Whole Blood	Day 7	gene131566 (DCBLD2)	0.369343	-0.202428	2.69323	0.00757018	0.451372	2.67066
RNAseq	Whole Blood	Day 1	gene100 (ADA)	0.0570494	4.5776	1.29812	0.195505	0.45141	1.29446
RNAseq	Whole Blood	Day 1	gene28611 (TRBV5-4)	-0.106471	1.77142	-1.29799	0.195534	0.45141	-1.29438
RNAseq	Whole Blood	Day 1	gene7739 (ZNF185)	-0.0434142	6.63482	-1.29756	0.195696	0.451554	-1.29391
RNAseq	Whole Blood	Day 1	gene100505530 (LINC02520)	-0.134037	0.745855	-1.29755	0.195701	0.451554	-1.2939
RNAseq	Whole Blood	Day 1	gene27013 (CNPPD1)	-0.044484	7.25628	-1.29736	0.195766	0.451554	-1.29371
RNAseq	Whole Blood	Day 1	gene100129550 (LINC02035)	-0.0608007	4.86407	-1.29735	0.195777	0.451554	-1.29368
RNAseq	Whole Blood	Day 1	gene100306951 (PITPNA-AS1)	-0.0961416	2.07661	-1.29699	0.19587	0.451665	-1.29341
RNAseq	Whole Blood	Day 1	gene145258 (GSC)	0.366755	-3.08838	1.29667	0.195971	0.451793	1.29312
RNAseq	Whole Blood	Day 1	gene5888 (RAD51)	-0.218387	0.0748598	-1.29515	0.196497	0.452706	-1.2916
RNAseq	Whole Blood	Day 1	gene56479 (KCNQ5)	-0.110184	1.99748	-1.29514	0.19652	0.452706	-1.29153
RNAseq	Whole Blood	Day 1	gene9043 (SPAG9)	-0.0334953	7.07048	-1.29497	0.196586	0.452706	-1.29134
RNAseq	Whole Blood	Day 1	gene5100 (PCDH8)	0.25954	-3.68136	1.29483	0.196627	0.452706	1.29122
RNAseq	Whole Blood	Day 1	gene54543 (TOMM7)	-0.0544538	6.98966	-1.29482	0.196635	0.452706	-1.2912
RNAseq	Whole Blood	Day 1	gene1975 (EIF4B)	-0.0322817	9.71843	-1.29479	0.196638	0.452706	-1.29119
RNAseq	Whole Blood	Day 1	gene55846 (ITFG2)	0.0459447	5.07256	1.29457	0.196723	0.452797	1.29095
RNAseq	Whole Blood	Day 7	gene375341 (C3orf62)	-0.0972102	5.43857	-2.6901	0.00764346	0.453044	-2.66743
RNAseq	Whole Blood	Day 1	gene3925 (STMN1)	-0.0626428	4.3429	-1.2939	0.196948	0.453182	-1.29029
RNAseq	Whole Blood	Day 1	gene829 (CAPZA1)	0.0379966	8.28917	1.29382	0.196981	0.453182	1.2902
RNAseq	Whole Blood	Day 1	gene100534599 (ISY1-RAB43)	0.0281106	6.6622	1.29345	0.197108	0.453313	1.28983
RNAseq	Whole Blood	Day 1	gene100507387 (LOC100507387)	-0.129967	1.20603	-1.29342	0.197128	0.453313	-1.28978
RNAseq	Whole Blood	Day 7	gene57568 (SIPA1L2)	-0.154734	5.20236	-2.68796	0.00769432	0.453377	-2.6652
RNAseq	Whole Blood	Day 1	gene171586 (ABHD3)	0.0486167	5.51191	1.29281	0.197323	0.453657	1.28922
RNAseq	Whole Blood	Day 1	gene23181 (DIP2A)	-0.0442197	7.03959	-1.2921	0.197577	0.454137	-1.28849
RNAseq	Whole Blood	Day 1	gene57584 (ARHGAP21)	-0.059427	5.64165	-1.29177	0.197708	0.454335	-1.28811
RNAseq	Whole Blood	Day 1	gene9410 (SNRNP40)	0.0385504	5.33848	1.2914	0.197792	0.454392	1.28787
RNAseq	Whole Blood	Day 1	gene9904 (RBM19)	0.0427817	5.5438	1.29126	0.19785	0.454392	1.2877
RNAseq	Whole Blood	Day 1	gene114915 (EPB41L4A-AS1)	-0.0621502	3.74213	-1.29082	0.198007	0.454392	-1.28725
RNAseq	Whole Blood	Day 1	gene353511 (PKD1P6)	-0.0649959	3.35217	-1.29084	0.198008	0.454392	-1.28725
RNAseq	Whole Blood	Day 1	gene170591 (S100Z)	0.0751291	3.00599	1.29082	0.198024	0.454392	1.2872
RNAseq	Whole Blood	Day 1	gene100529097 (RPL36A-HNRNPH2)	-0.0295181	9.06944	-1.29067	0.19806	0.454392	-1.2871
RNAseq	Whole Blood	Day 1	gene2857 (GPR34)	-0.133858	2.06752	-1.29069	0.198085	0.454392	-1.28703
RNAseq	Whole Blood	Day 1	gene3576 (CXCL8)	-0.140282	3.46204	-1.29053	0.198133	0.454392	-1.28689
RNAseq	Whole Blood	Day 1	gene388695 (LYSMD1)	-0.147891	0.870098	-1.29046	0.198141	0.454392	-1.28686
RNAseq	Whole Blood	Day 1	gene6283 (S100A12)	-0.0756832	6.73704	-1.29022	0.198226	0.454482	-1.28662
RNAseq	Whole Blood	Day 1	gene401149 (LINC01061)	-0.0759321	3.68738	-1.28996	0.198318	0.454589	-1.28636
RNAseq	Whole Blood	Day 1	gene79716 (NPEPL1)	-0.0436998	6.81294	-1.28931	0.198545	0.454819	-1.28571
RNAseq	Whole Blood	Day 1	gene9766 (SUSD6)	0.0344034	8.12408	1.28925	0.198552	0.454819	1.28569
RNAseq	Whole Blood	Day 1	gene2793 (GNGT2)	0.0756947	3.87077	1.28924	0.198555	0.454819	1.28568
RNAseq	Whole Blood	Day 1	gene6129 (RPL7)	-0.0411028	9.7839	-1.28897	0.198649	0.454891	-1.28541
RNAseq	Whole Blood	Day 1	gene4208 (MEF2C)	0.0439626	6.25002	1.28891	0.198677	0.454891	1.28533
RNAseq	Whole Blood	Day 1	gene51585 (PCF11)	0.0307409	7.15121	1.28809	0.198947	0.455379	1.28456
RNAseq	Whole Blood	Day 1	gene217 (ALDH2)	0.059715	6.80461	1.28806	0.198981	0.455379	1.28446
RNAseq	Whole Blood	Day 1	gene84080 (ENKD1)	-0.0707768	3.05508	-1.28737	0.199205	0.455787	-1.28382
RNAseq	Whole Blood	Day 1	gene11279 (KLF8)	-0.0969833	2.55063	-1.28722	0.199262	0.455794	-1.28366
RNAseq	Whole Blood	Day 1	gene51079 (NDUFA13)	0.0412812	6.10093	1.28712	0.199299	0.455794	1.28355
RNAseq	Whole Blood	Day 1	gene4598 (MVK)	0.0752248	2.73141	1.28658	0.19947	0.456022	1.28306
RNAseq	Whole Blood	Day 1	gene4967 (OGDH)	0.0300763	7.6705	1.28649	0.199523	0.456022	1.28291
RNAseq	Whole Blood	Day 1	gene2287 (FKBP3)	0.0531067	4.48947	1.28629	0.199572	0.456022	1.28277
RNAseq	Whole Blood	Day 1	gene84433 (CARD11)	-0.0333575	7.67994	-1.28629	0.199587	0.456022	-1.28273
RNAseq	Whole Blood	Day 1	gene7072 (TIA1)	0.0513246	5.90635	1.28612	0.199626	0.456022	1.28262
RNAseq	Whole Blood	Day 1	gene5430 (POLR2A)	-0.0361765	9.20214	-1.28579	0.199744	0.456036	-1.28228
RNAseq	Whole Blood	Day 1	gene83988 (NCALD)	-0.0693176	4.41897	-1.28581	0.19976	0.456036	-1.28223
RNAseq	Whole Blood	Day 1	gene127707 (KLHDC7A)	0.356592	-1.88483	1.28566	0.199814	0.456036	1.28208
RNAseq	Whole Blood	Day 1	gene8841 (HDAC3)	0.0283397	5.82314	1.28555	0.199848	0.456036	1.28198
RNAseq	Whole Blood	Day 1	gene388564 (TMEM238)	-0.126508	2.16066	-1.28531	0.199915	0.456036	-1.28179
RNAseq	Whole Blood	Day 1	gene80208 (SPG11)	0.0305667	7.3856	1.28517	0.199975	0.456036	1.28162
RNAseq	Whole Blood	Day 1	gene1019 (CDK4)	0.0485108	4.73163	1.2851	0.199975	0.456036	1.28162
RNAseq	Whole Blood	Day 1	gene647135 (SRGAP2B)	0.0861593	2.76804	1.2851	0.199996	0.456036	1.28156
RNAseq	Whole Blood	Day 1	gene2035 (EPB41)	-0.0420115	9.22057	-1.28461	0.200183	0.456301	-1.28103
RNAseq	Whole Blood	Day 1	gene148641 (SLC35F3)	-0.175812	-0.112744	-1.28452	0.200204	0.456301	-1.28097
RNAseq	Whole Blood	Day 1	gene22921 (MSRB2)	0.0701233	3.88676	1.28423	0.200315	0.45645	1.28065
RNAseq	Whole Blood	Day 1	gene51187 (RSL24D1)	-0.0598231	5.43507	-1.28404	0.200365	0.45645	-1.28051
RNAseq	Whole Blood	Day 1	gene440193 (CCDC88C)	0.0324306	8.1156	1.2839	0.200427	0.45645	1.28034
RNAseq	Whole Blood	Day 1	gene6159 (RPL29)	-0.0433512	9.00295	-1.2838	0.200452	0.45645	-1.28027
RNAseq	Whole Blood	Day 1	gene8639 (AOC3)	-0.0826544	4.23441	-1.28366	0.200508	0.456475	-1.2801
RNAseq	Whole Blood	Day 1	gene79726 (WDR59)	-0.0365808	5.32847	-1.28325	0.200643	0.456678	-1.27972
RNAseq	Whole Blood	Day 1	gene8313 (AXIN2)	-0.0709256	4.23368	-1.28267	0.200855	0.457058	-1.27912
RNAseq	Whole Blood	Day 1	gene9874 (TLK1)	-0.0384015	6.44829	-1.28196	0.201113	0.457539	-1.27839
RNAseq	Whole Blood	Day 1	gene23469 (PHF3)	-0.0286402	7.50579	-1.28176	0.201179	0.457587	-1.2782
RNAseq	Whole Blood	Day 1	gene112724 (RDH13)	0.102742	1.79448	1.28111	0.2014	0.457984	1.27757
RNAseq	Whole Blood	Day 1	gene84750 (FUT10)	-0.0969081	1.86461	-1.28067	0.201556	0.458236	-1.27713
RNAseq	Whole Blood	Day 1	gene54986 (ULK4)	0.0820914	2.78157	1.28015	0.201732	0.458371	1.27663
RNAseq	Whole Blood	Day 1	gene8502 (PKP4)	-0.0430394	4.92894	-1.28014	0.201746	0.458371	-1.27659
RNAseq	Whole Blood	Day 1	gene347735 (SERINC2)	0.075427	2.38979	1.27998	0.201805	0.458371	1.27643
RNAseq	Whole Blood	Day 1	gene1656 (DDX6)	-0.0294524	8.53184	-1.27987	0.201835	0.458371	-1.27634
RNAseq	Whole Blood	Day 1	gene1493 (CTLA4)	-0.0982892	2.47771	-1.27986	0.201844	0.458371	-1.27632
RNAseq	Whole Blood	Day 1	gene9725 (TMEM63A)	-0.0423999	7.61021	-1.27901	0.202133	0.458924	-1.2755
RNAseq	Whole Blood	Day 1	gene374946 (DRAXIN)	0.146146	0.651586	1.27819	0.20242	0.459471	1.27469
RNAseq	Whole Blood	Day 1	gene100507404 (TMLHE-AS1)	0.285919	-1.48235	1.27773	0.202588	0.459706	1.27421
RNAseq	Whole Blood	Day 1	gene120224 (TMEM45B)	-0.0860929	2.92006	-1.27765	0.202616	0.459706	-1.27413
RNAseq	Whole Blood	Day 1	gene3338 (DNAJC4)	-0.0394142	5.74419	-1.27719	0.202779	0.459972	-1.27367
RNAseq	Whole Blood	Day 1	gene8739 (HRK)	0.297719	-1.43476	1.27689	0.202878	0.460092	1.2734
RNAseq	Whole Blood	Day 1	gene583 (BBS2)	-0.0418992	5.25139	-1.27677	0.202932	0.460111	-1.27324
RNAseq	Whole Blood	Day 1	gene283337 (ZNF740)	0.0282934	6.22096	1.27635	0.20307	0.460319	1.27285
RNAseq	Whole Blood	Day 1	gene123803 (NTAN1)	-0.0497206	4.6234	-1.27604	0.203185	0.460477	-1.27253
RNAseq	Whole Blood	Day 7	gene165186 (TOGARAM2)	-0.204753	2.81243	-2.68028	0.00786608	0.460787	-2.65776
RNAseq	Whole Blood	Day 1	gene55423 (SIRPG)	-0.0563264	5.04977	-1.2754	0.203413	0.460888	-1.27189
RNAseq	Whole Blood	Day 1	gene101927438 (LINC01800)	-0.22906	-0.496668	-1.27515	0.203494	0.460916	-1.27166
RNAseq	Whole Blood	Day 1	gene11180 (WDR6)	-0.0365942	7.24183	-1.27509	0.203517	0.460916	-1.2716
RNAseq	Whole Blood	Day 1	gene283234 (CCDC88B)	0.0417132	9.17917	1.27492	0.203594	0.460987	1.27138
RNAseq	Whole Blood	Day 1	gene80237 (ELL3)	-0.193418	0.487399	-1.27458	0.203697	0.461056	-1.27109
RNAseq	Whole Blood	Day 1	gene9859 (CEP170)	-0.0742793	4.05273	-1.27441	0.203753	0.461056	-1.27093
RNAseq	Whole Blood	Day 1	gene9842 (PLEKHM1)	-0.0389027	5.34084	-1.27438	0.203763	0.461056	-1.2709
RNAseq	Whole Blood	Day 1	gene51727 (CMPK1)	-0.0417171	6.77395	-1.27393	0.203923	0.461315	-1.27045
RNAseq	Whole Blood	Day 1	gene2359 (FPR3)	-0.137475	1.95206	-1.27318	0.204186	0.461804	-1.26972
RNAseq	Whole Blood	Day 1	gene682 (BSG)	-0.0588622	8.84343	-1.27269	0.204375	0.462127	-1.26919
RNAseq	Whole Blood	Day 1	gene647979 (NORAD)	-0.0332658	8.22342	-1.27251	0.204468	0.462137	-1.26893
RNAseq	Whole Blood	Day 1	gene4752 (NEK3)	0.0907234	2.49764	1.27244	0.204471	0.462137	1.26891
RNAseq	Whole Blood	Day 1	gene10565 (ARFGEF1)	-0.0281403	7.02013	-1.27223	0.204525	0.462155	-1.26876
RNAseq	Whole Blood	Day 1	gene3096 (HIVEP1)	0.0486913	5.6832	1.27196	0.204625	0.462274	1.26849
RNAseq	Whole Blood	Day 1	gene54509 (RHOF)	-0.0341936	6.79013	-1.27163	0.204746	0.462445	-1.26815
RNAseq	Whole Blood	Day 1	gene3013 (H2AC7)	-0.120487	1.30543	-1.27147	0.204806	0.462475	-1.26798
RNAseq	Whole Blood	Day 1	gene3030 (HADHA)	0.0305244	7.87578	1.27086	0.205017	0.462843	1.26739
RNAseq	Whole Blood	Day 1	gene100506115 (SMIM25)	0.056583	6.89345	1.27073	0.205061	0.462843	1.26726
RNAseq	Whole Blood	Day 1	gene6036 (RNASE2)	0.0894535	4.59361	1.27041	0.205185	0.463018	1.26692
RNAseq	Whole Blood	Day 7	gene58476 (TP53INP2)	-0.169047	5.17806	-2.67689	0.00795109	0.463059	-2.65414
RNAseq	Whole Blood	Day 1	gene4851 (NOTCH1)	-0.0374716	9.36548	-1.27008	0.205306	0.463129	-1.26658
RNAseq	Whole Blood	Day 1	gene166012 (CHST13)	-0.0816749	3.10192	-1.26993	0.205357	0.463129	-1.26644
RNAseq	Whole Blood	Day 1	gene6385 (SDC4)	-0.130366	1.40612	-1.26981	0.205391	0.463129	-1.26634
RNAseq	Whole Blood	Day 1	gene54518 (APBB1IP)	-0.0345872	8.78187	-1.26963	0.205447	0.463129	-1.26619
RNAseq	Whole Blood	Day 1	gene646982 (LINC00598)	-0.277785	-0.896877	-1.26944	0.205518	0.463129	-1.26599
RNAseq	Whole Blood	Day 1	gene284325 (C19orf54)	0.0572723	3.96823	1.26937	0.205548	0.463129	1.2659
RNAseq	Whole Blood	Day 1	gene10472 (ZBTB18)	-0.0331095	7.236	-1.26933	0.205558	0.463129	-1.26588
RNAseq	Whole Blood	Day 1	gene84333 (PCGF5)	0.0633106	7.31722	1.2692	0.205621	0.463167	1.2657
RNAseq	Whole Blood	Day 1	gene861 (RUNX1)	0.0371242	6.57517	1.26868	0.205786	0.463436	1.26524
RNAseq	Whole Blood	Day 1	gene112770 (GLMP)	0.0478598	4.63417	1.26849	0.205863	0.463504	1.26502
RNAseq	Whole Blood	Day 1	gene11120 (BTN2A1)	0.0324479	7.1634	1.26819	0.205968	0.463635	1.26473
RNAseq	Whole Blood	Day 1	gene79004 (CUEDC2)	0.0394467	4.97242	1.26784	0.206097	0.463803	1.26437
RNAseq	Whole Blood	Day 1	gene55064 (SPATA6L)	-0.233303	-0.439759	-1.26777	0.206135	0.463803	-1.26427
RNAseq	Whole Blood	Day 1	gene727956 (SDHAP2)	0.0700492	3.24233	1.26619	0.206685	0.464935	1.26273
RNAseq	Whole Blood	Day 1	gene6132 (RPL8)	-0.0416993	10.2612	-1.26606	0.206731	0.464935	-1.26261
RNAseq	Whole Blood	Day 1	gene92703 (TMEM183A)	-0.0366051	5.65668	-1.26539	0.206972	0.465241	-1.26193
RNAseq	Whole Blood	Day 1	gene642 (BLMH)	-0.0395993	4.99226	-1.26524	0.20701	0.465241	-1.26183
RNAseq	Whole Blood	Day 1	gene3982 (LIM2)	-0.227543	-0.425834	-1.26518	0.207045	0.465241	-1.26173
RNAseq	Whole Blood	Day 1	gene9931 (HELZ)	0.0388588	6.98813	1.26508	0.207082	0.465241	1.26163
RNAseq	Whole Blood	Day 1	gene112942 (CFAP36)	-0.0625542	3.88302	-1.26501	0.207099	0.465241	-1.26158
RNAseq	Whole Blood	Day 1	gene146206 (CARMIL2)	-0.050528	6.50009	-1.26476	0.207195	0.465352	-1.26132
RNAseq	Whole Blood	Day 1	gene5910 (RAP1GDS1)	0.0461199	5.20205	1.26366	0.207581	0.466115	1.26024
RNAseq	Whole Blood	Day 1	gene84991 (RBM17)	0.0322494	6.25298	1.26328	0.207728	0.466328	1.25984
RNAseq	Whole Blood	Day 1	gene3757 (KCNH2)	-0.0912026	2.64715	-1.26316	0.207769	0.466328	-1.25972
RNAseq	Whole Blood	Day 1	gene100861548 (PINK1-AS)	0.0415865	4.85062	1.26286	0.207865	0.466439	1.25946
RNAseq	Whole Blood	Day 1	gene9908 (G3BP2)	0.0354025	7.00597	1.26253	0.207983	0.466534	1.25913
RNAseq	Whole Blood	Day 1	gene3293 (HSD17B3)	-0.187333	-0.0292748	-1.26246	0.208001	0.466534	-1.25908
RNAseq	Whole Blood	Day 7	gene54210 (TREM1)	-0.115526	7.51621	-2.67186	0.00806363	0.466898	-2.64939
RNAseq	Whole Blood	Day 1	gene11273 (ATXN2L)	0.0298966	8.17061	1.26155	0.208342	0.467154	1.25814
RNAseq	Whole Blood	Day 1	gene2022 (ENG)	0.0559458	5.44087	1.26153	0.20837	0.467154	1.25806
RNAseq	Whole Blood	Day 1	gene51380 (CSAD)	0.0532172	6.22383	1.26098	0.208546	0.467443	1.25757
RNAseq	Whole Blood	Day 1	gene8449 (DHX16)	0.0321161	5.81241	1.2609	0.208595	0.46745	1.25744
RNAseq	Whole Blood	Day 1	gene94235 (GNG8)	0.183563	-0.0135897	1.26042	0.208755	0.467604	1.257
RNAseq	Whole Blood	Day 1	gene100996342 (LINC01664)	0.287895	-1.4314	1.26034	0.208783	0.467604	1.25692
RNAseq	Whole Blood	Day 1	gene9657 (IQCB1)	0.0508299	4.14521	1.26027	0.208804	0.467604	1.25686
RNAseq	Whole Blood	Day 1	gene148229 (ATP8B3)	-0.0934053	2.17506	-1.25994	0.208916	0.467692	-1.25655
RNAseq	Whole Blood	Day 1	gene79722 (ANKRD55)	-0.0931956	3.15964	-1.25995	0.208937	0.467692	-1.25649
RNAseq	Whole Blood	Day 7	gene387254 (SLC7A5P2)	0.239135	2.52945	2.66858	0.00813852	0.468526	2.64627
RNAseq	Whole Blood	Day 1	gene84650 (EBPL)	-0.0778014	2.78864	-1.25827	0.209536	0.46888	-1.25484
RNAseq	Whole Blood	Day 1	gene84148 (KAT8)	-0.0286579	6.20089	-1.25818	0.209561	0.46888	-1.25477
RNAseq	Whole Blood	Day 1	gene79183 (TTPAL)	-0.041965	4.90771	-1.25763	0.209761	0.469203	-1.25422
RNAseq	Whole Blood	Day 1	gene84771 (DDX11L2)	-0.0869002	1.59034	-1.25751	0.20981	0.469203	-1.25409
RNAseq	Whole Blood	Day 1	gene10137 (RBM12)	0.027777	6.78409	1.25732	0.209853	0.469203	1.25397
RNAseq	Whole Blood	Day 1	gene23416 (KCNH3)	0.0796922	3.49586	1.25714	0.209933	0.469203	1.25375
RNAseq	Whole Blood	Day 1	gene57156 (TMEM63C)	0.0835103	2.8909	1.25714	0.20994	0.469203	1.25373
RNAseq	Whole Blood	Day 1	gene5771 (PTPN2)	0.0325288	5.67324	1.25681	0.210059	0.469364	1.2534
RNAseq	Whole Blood	Day 1	gene100289373 (UBAC2-AS1)	0.233607	-0.854448	1.25655	0.210145	0.469452	1.25317
RNAseq	Whole Blood	Day 1	gene79368 (FCRL2)	-0.0922884	4.12366	-1.25617	0.21029	0.469671	-1.25277
RNAseq	Whole Blood	Day 1	gene9696 (CROCC)	-0.0462617	5.92859	-1.25596	0.210358	0.469719	-1.25258
RNAseq	Whole Blood	Day 1	gene387895 (LINC00944)	-0.174322	0.41545	-1.25576	0.21043	0.469774	-1.25238
RNAseq	Whole Blood	Day 1	gene53944 (CSNK1G1)	0.0342595	5.53483	1.25554	0.210492	0.469809	1.25221
RNAseq	Whole Blood	Day 1	gene389125 (MUSTN1)	-0.102668	2.41358	-1.25501	0.210703	0.470174	-1.25163
RNAseq	Whole Blood	Day 1	gene56971 (CEACAM19)	-0.105463	1.94738	-1.25481	0.210775	0.47023	-1.25144
RNAseq	Whole Blood	Day 1	gene5151 (PDE8A)	-0.0573917	4.65068	-1.25419	0.210995	0.470542	-1.25083
RNAseq	Whole Blood	Day 1	gene381 (ARF5)	0.0354932	7.00092	1.25417	0.211009	0.470542	1.2508
RNAseq	Whole Blood	Day 1	gene148534 (TLCD4)	-0.150772	1.12093	-1.25397	0.211108	0.470658	-1.25053
RNAseq	Whole Blood	Day 1	gene148479 (PHF13)	-0.0571524	4.24564	-1.25318	0.211365	0.471127	-1.24982
RNAseq	Whole Blood	Day 1	gene27106 (ARRDC2)	0.0294095	7.00376	1.25275	0.211514	0.47128	1.24941
RNAseq	Whole Blood	Day 1	gene51754 (TMEM8B)	-0.0702564	3.5184	-1.25272	0.211528	0.47128	-1.24938
RNAseq	Whole Blood	Day 1	gene134266 (GRPEL2)	-0.06719	3.82316	-1.25162	0.211915	0.471948	-1.24832
RNAseq	Whole Blood	Day 1	gene100132247 (NPIPB5)	0.0659057	5.66048	1.25168	0.211922	0.471948	1.2483
RNAseq	Whole Blood	Day 1	gene219931 (TPCN2)	-0.043643	5.6075	-1.25137	0.21203	0.472044	-1.248
RNAseq	Whole Blood	Day 1	gene55272 (IMP3)	0.0386779	5.50983	1.25124	0.212059	0.472044	1.24792
RNAseq	Whole Blood	Day 1	gene5573 (PRKAR1A)	-0.0296501	8.59909	-1.25088	0.212198	0.472248	-1.24754
RNAseq	Whole Blood	Day 1	gene728927 (ZNF736)	0.0557413	4.41752	1.24986	0.212574	0.472979	1.24652
RNAseq	Whole Blood	Day 1	gene5529 (PPP2R5E)	0.0407692	5.4123	1.24955	0.212686	0.473123	1.24621
RNAseq	Whole Blood	Day 1	gene554223 (NA)	0.129516	-2.29983	1.24906	0.212868	0.473423	1.24572
RNAseq	Whole Blood	Day 1	gene6193 (RPS5)	-0.0548587	8.26922	-1.24873	0.212985	0.473539	-1.2454
RNAseq	Whole Blood	Day 1	gene2309 (FOXO3)	-0.0542504	7.48594	-1.2487	0.213015	0.473539	-1.24532
RNAseq	Whole Blood	Day 1	gene8291 (DYSF)	0.0467657	9.01655	1.24852	0.213068	0.473553	1.24517
RNAseq	Whole Blood	Day 7	gene54386 (TERF2IP)	-0.0630177	7.13826	-2.66118	0.00831561	0.474333	-2.63898
RNAseq	Whole Blood	Day 7	gene254559 (MIR9-3HG)	-0.161576	2.12292	-2.66042	0.0083341	0.474333	-2.63823
RNAseq	Whole Blood	Day 7	gene55006 (TRMT61B)	0.137983	2.74691	2.65696	0.00840644	0.474411	2.63529
RNAseq	Whole Blood	Day 7	gene388685 (LINC01138)	0.13039	4.5188	2.65661	0.00843018	0.474411	2.63434
RNAseq	Whole Blood	Day 1	gene1388 (ATF6B)	0.0241152	7.16749	1.2472	0.213544	0.474459	1.24388
RNAseq	Whole Blood	Day 1	gene5970 (RELA)	0.0236054	7.20813	1.24711	0.213571	0.474459	1.24381
RNAseq	Whole Blood	Day 1	gene6512 (SLC1A7)	-0.148511	0.665332	-1.24703	0.213622	0.474469	-1.24367
RNAseq	Whole Blood	Day 1	gene219293 (ATAD3C)	0.16244	0.489288	1.24671	0.213721	0.474584	1.2434
RNAseq	Whole Blood	Day 1	gene9267 (CYTH1)	-0.0219733	8.98201	-1.24632	0.213876	0.474821	-1.24298
RNAseq	Whole Blood	Day 1	gene28779 (IGLV5-52)	0.113482	1.94774	1.24585	0.214046	0.475093	1.24252
RNAseq	Whole Blood	Day 1	gene91419 (ATP23)	0.1332	0.836822	1.24566	0.214123	0.475159	1.24231
RNAseq	Whole Blood	Day 1	gene963 (CD53)	0.0333476	9.19362	1.24532	0.214238	0.47531	1.242
RNAseq	Whole Blood	Day 1	gene84319 (CMSS1)	0.076648	2.68281	1.24499	0.214357	0.475404	1.24167
RNAseq	Whole Blood	Day 1	gene4711 (NDUFB5)	0.0517242	4.79151	1.24495	0.214375	0.475404	1.24162
RNAseq	Whole Blood	Day 7	gene7580 (ZNF32)	-0.122063	3.77448	-2.65351	0.0084965	0.475462	-2.63168
RNAseq	Whole Blood	Day 7	gene3579 (CXCR2)	-0.103171	10.5095	-2.65192	0.0085438	0.475462	-2.62979
RNAseq	Whole Blood	Day 1	gene81533 (ITFG1)	0.0374306	5.02377	1.24438	0.214603	0.475718	1.24101
RNAseq	Whole Blood	Day 1	gene29116 (MYLIP)	-0.055785	6.30393	-1.24427	0.214632	0.475718	-1.24093
RNAseq	Whole Blood	Day 1	gene23043 (TNIK)	-0.0449275	5.81946	-1.24416	0.21466	0.475718	-1.24085
RNAseq	Whole Blood	Day 1	gene89891 (WDR34)	-0.0982354	2.46964	-1.24288	0.215128	0.47665	-1.23959
RNAseq	Whole Blood	Day 7	gene9447 (AIM2)	0.232888	3.81111	2.64878	0.00861707	0.476891	2.62688
RNAseq	Whole Blood	Day 1	gene9595 (CYTIP)	-0.0314401	7.93157	-1.24177	0.215544	0.477285	-1.23846
RNAseq	Whole Blood	Day 1	gene340554 (ZC3H12B)	-0.119487	1.54431	-1.24146	0.215644	0.477285	-1.23819
RNAseq	Whole Blood	Day 1	gene3459 (IFNGR1)	0.0456748	7.81654	1.24148	0.215646	0.477285	1.23819
RNAseq	Whole Blood	Day 1	gene6548 (SLC9A1)	-0.0367417	6.51032	-1.24137	0.215678	0.477285	-1.2381
RNAseq	Whole Blood	Day 1	gene7319 (UBE2A)	0.0357541	5.58689	1.2413	0.215716	0.477285	1.238
RNAseq	Whole Blood	Day 1	gene9962 (SLC23A2)	0.0449325	5.97818	1.24128	0.215724	0.477285	1.23798
RNAseq	Whole Blood	Day 1	gene59285 (CACNG6)	0.122323	1.95093	1.24111	0.21579	0.477285	1.2378
RNAseq	Whole Blood	Day 1	gene56940 (DUSP22)	-0.0248939	6.45634	-1.24109	0.215797	0.477285	-1.23778
RNAseq	Whole Blood	Day 1	gene84376 (HOOK3)	0.0424745	6.21406	1.241	0.215843	0.477285	1.23766
RNAseq	Whole Blood	Day 1	gene3684 (ITGAM)	-0.0402673	9.05403	-1.24061	0.215976	0.477474	-1.2373
RNAseq	Whole Blood	Day 1	gene26135 (SERBP1)	0.0322713	7.90192	1.24016	0.216124	0.477598	1.2369
RNAseq	Whole Blood	Day 1	gene27173 (SLC39A1)	0.0322049	6.05865	1.24011	0.216171	0.477598	1.23677
RNAseq	Whole Blood	Day 1	gene29909 (GPR171)	0.0734978	3.91969	1.24005	0.216177	0.477598	1.23676
RNAseq	Whole Blood	Day 1	gene125336 (LOXHD1)	-0.0765697	2.93162	-1.23995	0.216223	0.477598	-1.23663
RNAseq	Whole Blood	Day 1	gene102723566 (LOC102723566)	0.109665	2.29732	1.2394	0.216415	0.477915	1.23612
RNAseq	Whole Blood	Day 1	gene3675 (ITGA3)	-0.0876726	2.79924	-1.23883	0.216615	0.478252	-1.23558
RNAseq	Whole Blood	Day 1	gene2113 (ETS1)	-0.0434182	9.84539	-1.23831	0.216812	0.478511	-1.23505
RNAseq	Whole Blood	Day 1	gene60490 (PPCDC)	0.0522834	5.12451	1.2383	0.216828	0.478511	1.23501
RNAseq	Whole Blood	Day 1	gene56985 (ADPRM)	-0.0688043	3.19592	-1.23791	0.216962	0.478703	-1.23465
RNAseq	Whole Blood	Day 1	gene54842 (MFSD6)	-0.0351581	5.40657	-1.23777	0.217021	0.478726	-1.23449
RNAseq	Whole Blood	Day 1	gene10919 (EHMT2)	-0.0375474	5.79291	-1.23754	0.217087	0.478768	-1.23431
RNAseq	Whole Blood	Day 1	gene147199 (SCGB1C1)	0.310167	-1.48592	1.23726	0.217226	0.478969	1.23394
RNAseq	Whole Blood	Day 1	gene10468 (FST)	0.431608	-3.22451	1.23696	0.217292	0.478975	1.23376
RNAseq	Whole Blood	Day 1	gene6970 (TRGJP)	0.215821	-1.05752	1.23697	0.217325	0.478975	1.23367
RNAseq	Whole Blood	Day 1	gene7158 (TP53BP1)	-0.0495597	5.44534	-1.23675	0.217373	0.478975	-1.23354
RNAseq	Whole Blood	Day 1	gene81890 (QTRT1)	0.0523067	4.27877	1.23663	0.21745	0.47904	1.23334
RNAseq	Whole Blood	Day 1	gene51195 (RAPGEFL1)	-0.0609093	3.87418	-1.23638	0.217518	0.479085	-1.23315
RNAseq	Whole Blood	Day 1	gene131601 (TPRA1)	-0.0458995	4.45601	-1.23608	0.217652	0.479276	-1.23279
RNAseq	Whole Blood	Day 1	gene399909 (PCNX3)	0.0283098	7.19105	1.23511	0.218006	0.479948	1.23185
RNAseq	Whole Blood	Day 7	gene345757 (FAM174A)	-0.157043	4.09666	-2.64435	0.00872865	0.479956	-2.6225
RNAseq	Whole Blood	Day 7	gene55771 (PRR11)	0.157022	3.70647	2.64102	0.00880769	0.479956	2.61943
RNAseq	Whole Blood	Day 7	gene5106 (PCK2)	0.0977847	4.80809	2.6408	0.0088162	0.479956	2.6191
RNAseq	Whole Blood	Day 1	gene10062 (NR1H3)	-0.0834076	2.43738	-1.23438	0.218269	0.480422	-1.23114
RNAseq	Whole Blood	Day 1	gene114659 (LRRC37B)	-0.0466081	4.60333	-1.23418	0.218328	0.480447	-1.23099
RNAseq	Whole Blood	Day 1	gene6732 (SRPK1)	-0.0474676	6.33445	-1.23394	0.218448	0.480598	-1.23066
RNAseq	Whole Blood	Day 1	gene144423 (GLT1D1)	-0.0445139	7.46273	-1.23379	0.218493	0.480598	-1.23055
RNAseq	Whole Blood	Day 1	gene65258 (MPPE1)	-0.0446602	6.70979	-1.23354	0.218592	0.480628	-1.23028
RNAseq	Whole Blood	Day 1	gene54790 (TET2)	-0.0533077	7.51456	-1.23355	0.218607	0.480628	-1.23024
RNAseq	Whole Blood	Day 1	gene101929524 (LOC101929524)	-0.389166	-2.26358	-1.23335	0.218651	0.480628	-1.23012
RNAseq	Whole Blood	Day 1	gene408050 (NOMO3)	-0.0910956	2.79298	-1.23325	0.218725	0.480685	-1.22993
RNAseq	Whole Blood	Day 1	gene5467 (PPARD)	-0.0363176	6.03514	-1.23284	0.218845	0.480763	-1.2296
RNAseq	Whole Blood	Day 1	gene29985 (SLC39A3)	-0.0459672	4.51392	-1.23276	0.218888	0.480763	-1.22949
RNAseq	Whole Blood	Day 1	gene55740 (ENAH)	-0.295396	-1.18335	-1.23268	0.218904	0.480763	-1.22945
RNAseq	Whole Blood	Day 1	gene163 (AP2B1)	0.0319425	7.87047	1.23224	0.219072	0.48091	1.229
RNAseq	Whole Blood	Day 1	gene124739 (USP43)	-0.218425	-0.486302	-1.23212	0.219107	0.48091	-1.22891
RNAseq	Whole Blood	Day 1	gene914 (CD2)	-0.0350948	7.27017	-1.23214	0.219115	0.48091	-1.22889
RNAseq	Whole Blood	Day 1	gene112483 (SAT2)	0.0460092	5.02	1.23183	0.219224	0.481045	1.22859
RNAseq	Whole Blood	Day 1	gene54753 (ZNF853)	-0.0703766	3.3702	-1.23146	0.219363	0.481244	-1.22822
RNAseq	Whole Blood	Day 1	gene102723824 (EML4-AS1)	0.184502	-0.394131	1.23117	0.219479	0.481283	1.22792
RNAseq	Whole Blood	Day 1	gene1368 (CPM)	-0.0960757	3.37019	-1.23106	0.219515	0.481283	-1.22782
RNAseq	Whole Blood	Day 1	gene328 (APEX1)	0.0326814	6.70072	1.23102	0.219525	0.481283	1.22779
RNAseq	Whole Blood	Day 1	gene4983 (OPHN1)	-0.136918	1.23798	-1.231	0.219589	0.481317	-1.22762
RNAseq	Whole Blood	Day 1	gene57633 (LRRN1)	-0.122959	1.74465	-1.2304	0.219766	0.481601	-1.22715
RNAseq	Whole Blood	Day 1	gene8671 (SLC4A4)	-0.138797	1.31517	-1.22988	0.219956	0.481889	-1.22665
RNAseq	Whole Blood	Day 1	gene55257 (MRGBP)	0.0451759	4.27443	1.22976	0.219994	0.481889	1.22654
RNAseq	Whole Blood	Day 7	gene51733 (UPB1)	0.272564	1.67524	2.63753	0.00890497	0.482168	2.61568
RNAseq	Whole Blood	Day 1	gene3913 (LAMB2)	-0.0858567	2.53828	-1.22851	0.220476	0.482798	-1.22526
RNAseq	Whole Blood	Day 1	gene571 (BACH1)	0.0406292	7.81001	1.22846	0.220505	0.482798	1.22519
RNAseq	Whole Blood	Day 1	gene3812 (KIR3DL2)	-0.146877	0.847324	-1.22742	0.220871	0.483494	-1.22421
RNAseq	Whole Blood	Day 1	gene153020 (RASGEF1B)	0.0865569	2.91224	1.22702	0.22101	0.483624	1.22385
RNAseq	Whole Blood	Day 1	gene79031 (PDCL3)	0.0533468	4.12897	1.22689	0.221046	0.483624	1.22375
RNAseq	Whole Blood	Day 1	gene8099 (CDK2AP1)	-0.0785521	4.30547	-1.22691	0.221075	0.483624	-1.22367
RNAseq	Whole Blood	Day 1	gene5031 (P2RY6)	0.133404	1.26744	1.22648	0.221219	0.483831	1.22329
RNAseq	Whole Blood	Day 1	gene912 (CD1D)	0.0704705	5.80609	1.22622	0.22133	0.483969	1.223
RNAseq	Whole Blood	Day 1	gene2995 (GYPC)	-0.0983601	9.95559	-1.22595	0.221438	0.484099	-1.22271
RNAseq	Whole Blood	Day 1	gene678 (ZFP36L2)	0.0434519	9.73408	1.22533	0.221663	0.484485	1.22212
RNAseq	Whole Blood	Day 1	gene50619 (DEF6)	-0.0298254	7.99724	-1.22432	0.222045	0.485172	-1.22111
RNAseq	Whole Blood	Day 1	gene51257 (MARCHF2)	-0.0499049	6.72923	-1.2243	0.222074	0.485172	-1.22103
RNAseq	Whole Blood	Day 1	gene9175 (MAP3K13)	0.0690631	3.17777	1.22397	0.222185	0.485298	1.22074
RNAseq	Whole Blood	Day 1	gene118472 (ZNF511)	0.0473697	4.24876	1.22376	0.222247	0.485298	1.22058
RNAseq	Whole Blood	Day 1	gene9620 (CELSR1)	-0.0696587	3.37543	-1.22369	0.222277	0.485298	-1.2205
RNAseq	Whole Blood	Day 1	gene729359 (PLIN4)	-0.0770901	4.78062	-1.22346	0.222362	0.485302	-1.22027
RNAseq	Whole Blood	Day 1	gene65991 (FUNDC2)	0.0534438	5.29294	1.22337	0.222407	0.485302	1.22015
RNAseq	Whole Blood	Day 1	gene4163 (MCC)	-0.117598	1.53106	-1.22332	0.222424	0.485302	-1.22011
RNAseq	Whole Blood	Day 1	gene54847 (SIDT1)	-0.0425521	5.43498	-1.22313	0.222484	0.485326	-1.21995
RNAseq	Whole Blood	Day 1	gene100132403 (FAM157B)	0.0818884	3.62756	1.22289	0.222597	0.485367	1.21965
RNAseq	Whole Blood	Day 1	gene28409 (IGHV3-73)	-0.274058	-0.0793948	-1.22282	0.222599	0.485367	-1.21965
RNAseq	Whole Blood	Day 1	gene127933 (UHMK1)	0.0488006	6.76286	1.22265	0.222671	0.485419	1.21946
RNAseq	Whole Blood	Day 1	gene9665 (MARF1)	-0.0505858	7.32168	-1.22233	0.222805	0.485572	-1.2191
RNAseq	Whole Blood	Day 1	gene79890 (RIN3)	-0.0302642	8.49991	-1.22222	0.222839	0.485572	-1.21901
RNAseq	Whole Blood	Day 7	gene2260 (FGFR1)	-0.155288	3.20657	-2.63259	0.00902936	0.485659	-2.61094
RNAseq	Whole Blood	Day 7	gene55582 (KIF27)	-0.158546	3.79482	-2.62674	0.00917897	0.485659	-2.60532
RNAseq	Whole Blood	Day 7	gene5362 (PLXNA2)	-0.150566	3.72932	-2.62666	0.00918266	0.485659	-2.60518
RNAseq	Whole Blood	Day 7	gene9172 (MYOM2)	-0.292176	2.5984	-2.62618	0.00919677	0.485659	-2.60465
RNAseq	Whole Blood	Day 7	gene6157 (RPL27A)	-0.0887173	10.0343	-2.62541	0.00921185	0.485659	-2.60409
RNAseq	Whole Blood	Day 1	gene5153 (PDE1B)	0.0685595	3.3525	1.22166	0.223045	0.485885	1.21847
RNAseq	Whole Blood	Day 1	gene374907 (B3GNT8)	-0.0661742	5.33904	-1.22152	0.223079	0.485885	-1.21838
RNAseq	Whole Blood	Day 1	gene10418 (SPON1)	-0.135911	1.12294	-1.22142	0.22313	0.485889	-1.21825
RNAseq	Whole Blood	Day 1	gene10463 (SLC30A9)	0.0490906	4.74749	1.22119	0.223232	0.485911	1.21798
RNAseq	Whole Blood	Day 1	gene23596 (OPN3)	0.0581939	4.22409	1.22119	0.223237	0.485911	1.21797
RNAseq	Whole Blood	Day 7	gene535 (ATP6V0A1)	0.08898	6.26022	2.62326	0.00927514	0.486435	2.60174
RNAseq	Whole Blood	Day 1	gene1760 (DMPK)	-0.0584407	4.33817	-1.22013	0.223632	0.486666	-1.21693
RNAseq	Whole Blood	Day 1	gene28557 (TRBV30)	-0.166096	0.24743	-1.21994	0.223746	0.486809	-1.21663
RNAseq	Whole Blood	Day 1	gene127733 (UBXN10)	-0.132948	1.04427	-1.21944	0.223864	0.486959	-1.21632
RNAseq	Whole Blood	Day 1	gene105374382 (LOC105374382)	0.142986	0.66091	1.21915	0.223982	0.48711	1.21601
RNAseq	Whole Blood	Day 1	gene55644 (OSGEP)	0.0363203	5.22862	1.21896	0.224063	0.48718	1.21579
RNAseq	Whole Blood	Day 1	gene135228 (CD109)	0.143084	0.625137	1.21881	0.224125	0.487208	1.21563
RNAseq	Whole Blood	Day 1	gene146433 (IL34)	0.246332	-0.703483	1.2187	0.224173	0.487208	1.21551
RNAseq	Whole Blood	Day 1	gene2992 (GYG1)	0.0426095	5.36695	1.2184	0.224273	0.487319	1.21524
RNAseq	Whole Blood	Day 1	gene3714 (JAG2)	0.133151	0.922657	1.21797	0.22443	0.487555	1.21483
RNAseq	Whole Blood	Day 1	gene100631383 (FAM47E-STBD1)	0.083729	2.04786	1.21763	0.224578	0.487771	1.21444
RNAseq	Whole Blood	Day 7	gene28804 (IGLV3-9)	0.786171	0.857721	2.61849	0.00939169	0.488873	2.59746
RNAseq	Whole Blood	Day 7	gene118433 (RPL23AP7)	-0.153633	2.59423	-2.6166	0.00945159	0.488873	-2.59527
RNAseq	Whole Blood	Day 7	gene113277 (TMEM106A)	0.130876	4.64858	2.61421	0.00950874	0.488873	2.5932
RNAseq	Whole Blood	Day 7	gene22898 (DENND3)	0.0855488	8.6368	2.61399	0.00951684	0.488873	2.59291
RNAseq	Whole Blood	Day 1	gene545 (ATR)	0.0428413	5.29029	1.21545	0.225388	0.489423	1.21233
RNAseq	Whole Blood	Day 1	gene6631 (SNRPC)	0.0424301	5.09601	1.21486	0.225606	0.48979	1.21176
RNAseq	Whole Blood	Day 1	gene28791 (IGLV3-27)	0.330926	-0.36965	1.21446	0.225781	0.490053	1.2113
RNAseq	Whole Blood	Day 1	gene150365 (MEI1)	-0.0551772	3.72476	-1.21432	0.225825	0.490053	-1.21119
RNAseq	Whole Blood	Day 1	gene214 (ALCAM)	0.0510019	4.66902	1.21396	0.225968	0.490259	1.21081
RNAseq	Whole Blood	Day 1	gene51098 (IFT52)	-0.0535093	3.80262	-1.21371	0.226049	0.490328	-1.2106
RNAseq	Whole Blood	Day 1	gene5125 (PCSK5)	-0.0672836	3.84752	-1.21359	0.226117	0.490369	-1.21042
RNAseq	Whole Blood	Day 1	gene728658 (RPL13AP5)	-0.0622472	5.9532	-1.21326	0.226237	0.490523	-1.21011
RNAseq	Whole Blood	Day 1	gene54442 (KCTD5)	0.0299962	5.6053	1.21304	0.226325	0.490608	1.20988
RNAseq	Whole Blood	Day 1	gene6142 (RPL18A)	-0.0426266	9.5599	-1.21271	0.226433	0.490736	-1.2096
RNAseq	Whole Blood	Day 1	gene692087 (SNORD49B)	-0.077113	2.69918	-1.21256	0.226508	0.490791	-1.2094
RNAseq	Whole Blood	Day 7	gene3177 (SLC29A2)	0.153977	2.8535	2.61099	0.0096033	0.490797	2.5898
RNAseq	Whole Blood	Day 1	gene1476 (CSTB)	0.0325021	6.4201	1.21211	0.226677	0.490953	1.20896
RNAseq	Whole Blood	Day 1	gene29927 (SEC61A1)	0.0259305	7.8026	1.21209	0.22668	0.490953	1.20895
RNAseq	Whole Blood	Day 1	gene9402 (GRAP2)	-0.0386939	7.32811	-1.21189	0.226763	0.491027	-1.20874
RNAseq	Whole Blood	Day 1	gene51604 (PIGT)	0.0321781	6.19053	1.21098	0.227104	0.491629	1.20785
RNAseq	Whole Blood	Day 1	gene2926 (GRSF1)	0.0339414	5.98654	1.21087	0.22716	0.491629	1.20771
RNAseq	Whole Blood	Day 1	gene283742 (FAM98B)	0.0482299	4.15923	1.21059	0.227239	0.491629	1.2075
RNAseq	Whole Blood	Day 1	gene654346 (LGALS9C)	-0.10067	2.53326	-1.21063	0.22725	0.491629	-1.20747
RNAseq	Whole Blood	Day 1	gene9095 (TBX19)	0.0849169	2.45343	1.21045	0.227287	0.491629	1.20738
RNAseq	Whole Blood	Day 1	gene6747 (SSR3)	0.0425275	6.06696	1.21028	0.227371	0.491705	1.20716
RNAseq	Whole Blood	Day 1	gene221477 (C6orf89)	-0.0211603	7.20555	-1.20955	0.227639	0.492179	-1.20646
RNAseq	Whole Blood	Day 1	gene5226 (PGD)	-0.0422643	8.65184	-1.20935	0.227747	0.492306	-1.20618
RNAseq	Whole Blood	Day 1	gene317648 (NOP14-AS1)	-0.0667687	3.30826	-1.20898	0.227855	0.492433	-1.2059
RNAseq	Whole Blood	Day 1	gene201633 (TIGIT)	-0.0555903	5.06554	-1.20861	0.228012	0.492613	-1.2055
RNAseq	Whole Blood	Day 1	gene84056 (KATNAL1)	-0.0875748	2.56645	-1.20849	0.228037	0.492613	-1.20543
RNAseq	Whole Blood	Day 1	gene835 (CASP2)	-0.0370982	6.48822	-1.20835	0.228102	0.492647	-1.20526
RNAseq	Whole Blood	Day 1	gene140688 (NOL4L)	-0.0356717	6.71455	-1.20737	0.228488	0.493352	-1.20426
RNAseq	Whole Blood	Day 1	gene4330 (MN1)	-0.160139	0.151788	-1.20726	0.228527	0.493352	-1.20416
RNAseq	Whole Blood	Day 1	gene4603 (MYBL1)	-0.0819403	5.07306	-1.20673	0.228731	0.493687	-1.20363
RNAseq	Whole Blood	Day 1	gene5732 (PTGER2)	0.0537007	5.14914	1.20654	0.228817	0.493766	1.20341
RNAseq	Whole Blood	Day 1	gene57282 (SLC4A10)	-0.0955735	2.89821	-1.20598	0.229031	0.494121	-1.20286
RNAseq	Whole Blood	Day 1	gene195827 (PRXL2C)	0.0802154	2.39793	1.20571	0.229113	0.494179	1.20265
RNAseq	Whole Blood	Day 1	gene93109 (TMEM44)	0.145552	0.292058	1.20561	0.22917	0.494179	1.2025
RNAseq	Whole Blood	Day 1	gene90673 (PPP1R3E)	-0.0655175	4.82589	-1.20547	0.229211	0.494179	-1.20239
RNAseq	Whole Blood	Day 1	gene1889 (ECE1)	0.0406709	8.52266	1.20539	0.229255	0.494179	1.20228
RNAseq	Whole Blood	Day 7	gene54834 (GDAP2)	0.0890324	4.96436	2.60444	0.0097735	0.494617	2.58374
RNAseq	Whole Blood	Day 7	gene400073 (C12orf76)	0.129271	3.45675	2.60422	0.0097768	0.494617	2.58363
RNAseq	Whole Blood	Day 1	gene124783 (SPATA32)	-0.314158	-1.60122	-1.20414	0.22972	0.495074	-1.20108
RNAseq	Whole Blood	Day 1	gene5878 (RAB5C)	0.0246116	8.00702	1.20403	0.229774	0.495085	1.20094
RNAseq	Whole Blood	Day 1	gene2109 (ETFB)	0.0469246	4.99556	1.20364	0.229908	0.495266	1.2006
RNAseq	Whole Blood	Day 1	gene56970 (ATXN7L3)	0.0240279	7.16741	1.20345	0.230004	0.495366	1.20035
RNAseq	Whole Blood	Day 1	gene79609 (VCPKMT)	-0.0553891	4.27891	-1.20327	0.230074	0.495411	-1.20017
RNAseq	Whole Blood	Day 1	gene29074 (MRPL18)	0.0453284	4.66983	1.20267	0.230291	0.495765	1.19961
RNAseq	Whole Blood	Day 1	gene2534 (FYN)	-0.0256512	8.1323	-1.20246	0.230373	0.495765	-1.1994
RNAseq	Whole Blood	Day 1	gene55679 (LIMS2)	-0.079874	2.39327	-1.20216	0.230501	0.495765	-1.19907
RNAseq	Whole Blood	Day 1	gene339290 (LINC00667)	-0.0393405	4.93366	-1.20208	0.230526	0.495765	-1.19901
RNAseq	Whole Blood	Day 1	gene50856 (CLEC4A)	0.045694	5.42871	1.20209	0.23053	0.495765	1.19899
RNAseq	Whole Blood	Day 1	gene258010 (SVIP)	-0.0611939	3.96888	-1.20203	0.230536	0.495765	-1.19898
RNAseq	Whole Blood	Day 1	gene25792 (CIZ1)	-0.0330148	7.09866	-1.20176	0.230661	0.495881	-1.19866
RNAseq	Whole Blood	Day 1	gene304 (ANXA2P2)	0.107773	2.30711	1.2017	0.230688	0.495881	1.19859
RNAseq	Whole Blood	Day 1	gene1213 (CLTC)	0.0301365	8.13393	1.20122	0.230857	0.496137	1.19815
RNAseq	Whole Blood	Day 1	gene285386 (TPRG1)	0.110961	1.34135	1.20107	0.230913	0.496151	1.19801
RNAseq	Whole Blood	Day 1	gene2580 (GAK)	0.0233222	7.87113	1.20068	0.231069	0.496365	1.19761
RNAseq	Whole Blood	Day 1	gene100529251 (CKLF-CMTM1)	-0.0462039	6.04415	-1.20055	0.231112	0.496365	-1.1975
RNAseq	Whole Blood	Day 1	gene55734 (ZFP64)	-0.0551053	3.84661	-1.19954	0.231516	0.497038	-1.19646
RNAseq	Whole Blood	Day 1	gene28697 (TRAJ58)	-0.277521	-0.914463	-1.19948	0.231524	0.497038	-1.19644
RNAseq	Whole Blood	Day 1	gene115286 (SLC25A26)	-0.0580088	3.47599	-1.19933	0.231589	0.497071	-1.19628
RNAseq	Whole Blood	Day 1	gene5055 (SERPINB2)	-0.160544	1.49754	-1.19912	0.231669	0.497136	-1.19607
RNAseq	Whole Blood	Day 1	gene101927051 (LOC101927051)	0.230755	-0.370776	1.19857	0.231881	0.497483	1.19553
RNAseq	Whole Blood	Day 1	gene57082 (KNL1)	0.148501	1.14892	1.19833	0.231968	0.497565	1.1953
RNAseq	Whole Blood	Day 1	gene1757 (SARDH)	-0.0823612	2.48696	-1.198	0.232103	0.497646	-1.19496
RNAseq	Whole Blood	Day 1	gene57142 (RTN4)	0.0384181	7.67029	1.198	0.232106	0.497646	1.19495
RNAseq	Whole Blood	Day 1	gene10658 (CELF1)	0.0305347	7.67246	1.19758	0.232264	0.497847	1.19455
RNAseq	Whole Blood	Day 1	gene28677 (TRAV9-2)	-0.077449	2.7283	-1.19751	0.232301	0.497847	-1.19445
RNAseq	Whole Blood	Day 1	gene239 (ALOX12)	-0.078169	3.89922	-1.19741	0.232348	0.497847	-1.19433
RNAseq	Whole Blood	Day 1	gene4046 (LSP1)	-0.0312207	10.2674	-1.19698	0.2325	0.498012	-1.19394
RNAseq	Whole Blood	Day 1	gene79571 (GCC1)	0.0304776	5.89754	1.19699	0.232525	0.498012	1.19388
RNAseq	Whole Blood	Day 1	gene8417 (STX7)	0.0291511	6.48576	1.19673	0.232599	0.498065	1.19369
RNAseq	Whole Blood	Day 1	gene7268 (TTC4)	0.0429346	4.16577	1.19565	0.233014	0.498847	1.19263
RNAseq	Whole Blood	Day 1	gene8847 (DLEU2)	0.0697308	3.60949	1.19513	0.233215	0.49917	1.19212
RNAseq	Whole Blood	Day 1	gene9645 (MICAL2)	-0.0594984	8.07703	-1.19482	0.233369	0.49921	-1.19173
RNAseq	Whole Blood	Day 1	gene6195 (RPS6KA1)	-0.0203642	8.72149	-1.19471	0.233392	0.49921	-1.19167
RNAseq	Whole Blood	Day 1	gene10916 (MAGED2)	-0.0297172	5.75493	-1.19456	0.233449	0.49921	-1.19152
RNAseq	Whole Blood	Day 1	gene2186 (BPTF)	-0.0284571	7.85928	-1.19451	0.233453	0.49921	-1.19151
RNAseq	Whole Blood	Day 1	gene648 (BMI1)	-0.0469224	4.9418	-1.19443	0.233483	0.49921	-1.19143
RNAseq	Whole Blood	Day 1	gene2774 (GNAL)	-0.137775	1.20542	-1.1941	0.233621	0.499398	-1.19108
RNAseq	Whole Blood	Day 1	gene140564 (APOBEC3D)	0.0504816	5.07212	1.19394	0.233678	0.499414	1.19094
RNAseq	Whole Blood	Day 1	gene664 (BNIP3)	0.0620006	3.15809	1.19348	0.233859	0.499694	1.19048
RNAseq	Whole Blood	Day 1	gene283194 (LOC283194)	-0.173786	0.481742	-1.19307	0.234024	0.499904	-1.19006
RNAseq	Whole Blood	Day 1	gene51747 (LUC7L3)	0.044127	7.31118	1.19301	0.234057	0.499904	1.18997
RNAseq	Whole Blood	Day 1	gene284751 (LINC01270)	0.0805369	3.59412	1.19286	0.234112	0.499915	1.18983
RNAseq	Whole Blood	Day 1	gene353238 (PADI6)	0.270926	-1.80707	1.19268	0.234186	0.499966	1.18965
RNAseq	Whole Blood	Day 1	gene388327 (C17orf100)	-0.135476	0.860641	-1.19189	0.234477	0.500481	-1.1889
RNAseq	Whole Blood	Day 1	gene80315 (CPEB4)	-0.039949	6.25722	-1.19171	0.234573	0.500484	-1.18866
RNAseq	Whole Blood	Day 1	gene53826 (FXYD6)	0.0791216	3.22275	1.19157	0.234621	0.500484	1.18854
RNAseq	Whole Blood	Day 1	gene5036 (PA2G4)	0.0357617	7.11919	1.19129	0.234727	0.500484	1.18827
RNAseq	Whole Blood	Day 1	gene136319 (MTPN)	0.0288564	8.10859	1.19137	0.234728	0.500484	1.18827
RNAseq	Whole Blood	Day 1	gene767558 (LUZP6)	0.0288564	8.10859	1.19137	0.234728	0.500484	1.18827
RNAseq	Whole Blood	Day 1	gene114819 (CROCCP3)	0.0764431	3.71661	1.19074	0.234931	0.500697	1.18775
RNAseq	Whole Blood	Day 1	gene284266 (SIGLEC15)	-0.188111	0.201014	-1.19057	0.235011	0.500697	-1.18755
RNAseq	Whole Blood	Day 1	gene157378 (TMEM65)	-0.0553038	4.3646	-1.19046	0.23504	0.500697	-1.18748
RNAseq	Whole Blood	Day 1	gene730092 (RRN3P1)	0.0796414	3.27535	1.1904	0.235068	0.500697	1.1874
RNAseq	Whole Blood	Day 1	gene10146 (G3BP1)	0.0304952	7.02623	1.19024	0.235104	0.500697	1.18731
RNAseq	Whole Blood	Day 1	gene22938 (SNW1)	0.0242651	6.68878	1.19025	0.235128	0.500697	1.18725
RNAseq	Whole Blood	Day 1	gene100130357 (LOC100130357)	-0.110238	2.2046	-1.19012	0.235183	0.500708	-1.18711
RNAseq	Whole Blood	Day 1	gene55914 (ERBIN)	0.0283529	7.78481	1.18899	0.235655	0.501605	1.18592
RNAseq	Whole Blood	Day 1	gene5257 (PHKB)	0.0330515	6.08721	1.18783	0.236081	0.502406	1.18484
RNAseq	Whole Blood	Day 1	gene220001 (VWCE)	0.10028	3.78314	1.18706	0.236396	0.502917	1.18404
RNAseq	Whole Blood	Day 1	gene51665 (ASB1)	-0.0369726	5.39664	-1.18691	0.236436	0.502917	-1.18394
RNAseq	Whole Blood	Day 1	gene2313 (FLI1)	-0.0263231	8.58217	-1.18685	0.236472	0.502917	-1.18385
RNAseq	Whole Blood	Day 1	gene54946 (SLC41A3)	0.0462817	4.36695	1.18672	0.236531	0.502937	1.1837
RNAseq	Whole Blood	Day 1	gene64083 (GOLPH3)	0.0282135	6.4158	1.18637	0.236663	0.50301	1.18337
RNAseq	Whole Blood	Day 1	gene10314 (LANCL1)	-0.0587536	4.2955	-1.18639	0.236679	0.50301	-1.18333
RNAseq	Whole Blood	Day 1	gene387 (RHOA)	0.0186113	9.48317	1.18622	0.236716	0.50301	1.18323
RNAseq	Whole Blood	Day 1	gene10227 (MFSD10)	-0.0406512	6.02123	-1.18572	0.236914	0.503323	-1.18274
RNAseq	Whole Blood	Day 1	gene92304 (SCGB3A1)	-0.224749	-0.953035	-1.18533	0.237059	0.503523	-1.18237
RNAseq	Whole Blood	Day 1	gene1270 (CNTF)	0.183239	-0.361127	1.18488	0.237245	0.503754	1.1819
RNAseq	Whole Blood	Day 1	gene51523 (CXXC5)	-0.0572826	5.08591	-1.18484	0.237269	0.503754	-1.18184
RNAseq	Whole Blood	Day 1	gene2900 (GRIK4)	-0.168806	0.0593684	-1.18472	0.237318	0.503754	-1.18172
RNAseq	Whole Blood	Day 1	gene102723854 (LINC01819)	-0.17352	0.0135599	-1.18309	0.23794	0.504966	-1.18015
RNAseq	Whole Blood	Day 1	gene3658 (IREB2)	0.0357277	6.10197	1.18293	0.238019	0.504968	1.17995
RNAseq	Whole Blood	Day 1	gene10608 (MXD4)	-0.0390969	6.83337	-1.18284	0.23806	0.504968	-1.17985
RNAseq	Whole Blood	Day 1	gene387254 (SLC7A5P2)	0.112122	2.52945	1.18272	0.238096	0.504968	1.17976
RNAseq	Whole Blood	Day 1	gene80022 (MYO15B)	0.0484318	7.88874	1.18261	0.238142	0.504968	1.17964
RNAseq	Whole Blood	Day 1	gene7311 (UBA52)	-0.0535116	10.4537	-1.18237	0.238244	0.505077	-1.17939
RNAseq	Whole Blood	Day 1	gene230 (ALDOC)	-0.0460653	4.58581	-1.18208	0.238346	0.505186	-1.17913
RNAseq	Whole Blood	Day 1	gene4946 (OAZ1)	-0.044106	10.6716	-1.18178	0.23848	0.505277	-1.1788
RNAseq	Whole Blood	Day 1	gene79647 (AKIRIN1)	-0.0284203	6.87107	-1.18173	0.238489	0.505277	-1.17877
RNAseq	Whole Blood	Day 1	gene55182 (RNF220)	0.0285996	6.77831	1.18155	0.23856	0.50532	1.17859
RNAseq	Whole Blood	Day 1	gene80152 (CENPT)	-0.0438379	5.56543	-1.18087	0.238835	0.505713	-1.1779
RNAseq	Whole Blood	Day 1	gene4345 (CD200)	-0.107029	2.3468	-1.18075	0.238889	0.505713	-1.17777
RNAseq	Whole Blood	Day 1	gene57492 (ARID1B)	0.0280737	7.13649	1.18069	0.238897	0.505713	1.17775
RNAseq	Whole Blood	Day 7	gene84957 (RELT)	0.0739479	6.78988	2.59456	0.0100548	0.506127	2.57394
RNAseq	Whole Blood	Day 1	gene4082 (MARCKS)	0.0655776	7.58591	1.17994	0.239207	0.506234	1.17697
RNAseq	Whole Blood	Day 1	gene191 (AHCY)	0.0432906	5.27043	1.17982	0.239245	0.506234	1.17688
RNAseq	Whole Blood	Day 1	gene79902 (NUP85)	0.0377493	5.22615	1.17942	0.239406	0.506422	1.17647
RNAseq	Whole Blood	Day 1	gene6597 (SMARCA4)	0.027324	7.14977	1.17934	0.239435	0.506422	1.1764
RNAseq	Whole Blood	Day 1	gene79102 (RNF26)	-0.0413198	4.79378	-1.1792	0.239485	0.506422	-1.17627
RNAseq	Whole Blood	Day 1	gene79018 (GID4)	-0.0517725	4.79355	-1.17804	0.239958	0.507264	-1.17509
RNAseq	Whole Blood	Day 1	gene11135 (CDC42EP1)	0.0860946	3.02187	1.17799	0.239985	0.507264	1.17503
RNAseq	Whole Blood	Day 1	gene6977 (TRGV4)	-0.103893	1.09585	-1.17732	0.240259	0.507695	-1.17434
RNAseq	Whole Blood	Day 1	gene23446 (SLC44A1)	-0.0483626	5.21823	-1.17709	0.240339	0.507695	-1.17414
RNAseq	Whole Blood	Day 1	gene153222 (CREBRF)	-0.0449394	6.57661	-1.17706	0.24034	0.507695	-1.17414
RNAseq	Whole Blood	Day 1	gene128553 (TSHZ2)	-0.071947	3.51872	-1.17676	0.240482	0.507718	-1.17378
RNAseq	Whole Blood	Day 1	gene84679 (SLC9A7)	0.0535795	4.45996	1.17666	0.240502	0.507718	1.17373
RNAseq	Whole Blood	Day 1	gene170371 (TMEM273)	0.0592465	5.21841	1.17661	0.240538	0.507718	1.17364
RNAseq	Whole Blood	Day 1	gene54855 (TENT5C)	0.0985874	7.34184	1.17656	0.240554	0.507718	1.1736
RNAseq	Whole Blood	Day 1	gene284486 (THEM5)	-0.196764	-0.103774	-1.17643	0.240617	0.507744	-1.17345
RNAseq	Whole Blood	Day 1	gene6795 (AURKC)	-0.21351	-0.414521	-1.17568	0.24088	0.508193	-1.17279
RNAseq	Whole Blood	Day 1	gene2203 (FBP1)	0.0715595	4.96814	1.17552	0.240962	0.508257	1.17259
RNAseq	Whole Blood	Day 1	gene6602 (SMARCD1)	0.0262953	6.13595	1.17506	0.241125	0.508495	1.17218
RNAseq	Whole Blood	Day 1	gene83692 (CD99L2)	0.034763	5.39197	1.17455	0.24135	0.508861	1.17162
RNAseq	Whole Blood	Day 1	gene84301 (DDI2)	0.0603291	4.15626	1.17425	0.241468	0.508944	1.17132
RNAseq	Whole Blood	Day 1	gene51024 (FIS1)	-0.0446906	6.36619	-1.17408	0.241547	0.508944	-1.17113
RNAseq	Whole Blood	Day 1	gene57622 (LRFN1)	-0.0484979	5.44026	-1.17403	0.241551	0.508944	-1.17112
RNAseq	Whole Blood	Day 1	gene54815 (GATAD2A)	0.0235952	7.78684	1.17393	0.241592	0.508944	1.17102
RNAseq	Whole Blood	Day 1	gene23601 (CLEC5A)	0.109179	2.88965	1.17335	0.241834	0.509322	1.17041
RNAseq	Whole Blood	Day 1	gene832 (CAPZB)	0.0226179	8.89626	1.17323	0.241873	0.509322	1.17032
RNAseq	Whole Blood	Day 1	gene3705 (ITPK1)	0.0389471	6.44066	1.17297	0.241986	0.509452	1.17004
RNAseq	Whole Blood	Day 1	gene388796 (SNHG17)	-0.06187	3.42464	-1.17269	0.242092	0.509568	-1.16977
RNAseq	Whole Blood	Day 1	gene374666 (WASH3P)	-0.0516096	4.34108	-1.17252	0.242158	0.509601	-1.16961
RNAseq	Whole Blood	Day 1	gene131583 (FAM43A)	-0.0511316	5.0509	-1.17216	0.242315	0.509823	-1.16922
RNAseq	Whole Blood	Day 1	gene494470 (RNF165)	-0.124838	2.37319	-1.17179	0.242476	0.509953	-1.16882
RNAseq	Whole Blood	Day 1	gene9848 (MFAP3L)	-0.0729134	4.46219	-1.17177	0.242478	0.509953	-1.16881
RNAseq	Whole Blood	Day 1	gene27336 (HTATSF1)	0.0362846	6.18711	1.17135	0.242614	0.510132	1.16848
RNAseq	Whole Blood	Day 1	gene1462 (VCAN)	0.0797246	10.1761	1.17015	0.24311	0.511067	1.16725
RNAseq	Whole Blood	Day 1	gene10495 (ENOX2)	0.0486522	4.08962	1.16974	0.243254	0.511261	1.16689
RNAseq	Whole Blood	Day 1	gene79746 (ECHDC3)	0.101921	2.36935	1.16939	0.24343	0.511454	1.16646
RNAseq	Whole Blood	Day 1	gene79071 (ELOVL6)	0.0900775	2.25455	1.16929	0.243447	0.511454	1.16641
RNAseq	Whole Blood	Day 1	gene3099 (HK2)	0.0402258	6.95236	1.16912	0.243524	0.511455	1.16622
RNAseq	Whole Blood	Day 1	gene80174 (DBF4B)	-0.0695667	2.94395	-1.16907	0.24355	0.511455	-1.16616
RNAseq	Whole Blood	Day 1	gene317781 (DDX51)	0.0418493	5.15945	1.16836	0.243824	0.51184	1.16548
RNAseq	Whole Blood	Day 1	gene85451 (UNK)	0.0346983	5.79677	1.16834	0.243836	0.51184	1.16545
RNAseq	Whole Blood	Day 1	gene2731 (GLDC)	-0.424543	-0.265385	-1.16726	0.244291	0.512508	-1.16433
RNAseq	Whole Blood	Day 1	gene51132 (RLIM)	-0.0268686	6.28115	-1.16687	0.244411	0.512508	-1.16403
RNAseq	Whole Blood	Day 1	gene649 (BMP1)	0.0727587	2.64495	1.16683	0.244432	0.512508	1.16398
RNAseq	Whole Blood	Day 1	gene27236 (ARFIP1)	0.0393354	5.11588	1.16678	0.244467	0.512508	1.16389
RNAseq	Whole Blood	Day 1	gene140700 (SAMD10)	0.0551176	3.79521	1.16673	0.244486	0.512508	1.16385
RNAseq	Whole Blood	Day 1	gene80737 (VWA7)	-0.131259	1.01042	-1.16671	0.244487	0.512508	-1.16384
RNAseq	Whole Blood	Day 1	gene64743 (WDR13)	0.0331803	5.85923	1.16674	0.244512	0.512508	1.16378
RNAseq	Whole Blood	Day 1	gene574406 (ADAMTSL4-AS1)	0.104286	3.53724	1.16645	0.244586	0.512556	1.1636
RNAseq	Whole Blood	Day 1	gene3991 (LIPE)	-0.067332	3.33245	-1.16633	0.244641	0.512564	-1.16347
RNAseq	Whole Blood	Day 1	gene84720 (PIGO)	0.0406703	4.54599	1.16613	0.244713	0.512584	1.16329
RNAseq	Whole Blood	Day 1	gene954 (ENTPD2)	-0.153772	1.14709	-1.16605	0.244762	0.512584	-1.16317
RNAseq	Whole Blood	Day 1	gene23386 (NUDCD3)	0.0262835	6.0766	1.16593	0.244804	0.512584	1.16306
RNAseq	Whole Blood	Day 1	gene10927 (SPIN1)	-0.0456368	4.80114	-1.16458	0.245338	0.513595	-1.16175
RNAseq	Whole Blood	Day 1	gene55586 (MIOX)	0.139105	0.670882	1.16443	0.245399	0.513614	1.1616
RNAseq	Whole Blood	Day 1	gene9906 (SLC35E2A)	-0.0486312	6.18131	-1.16429	0.245478	0.513673	-1.1614
RNAseq	Whole Blood	Day 1	gene130074 (FAM168B)	-0.0226273	7.13252	-1.16398	0.245587	0.513794	-1.16114
RNAseq	Whole Blood	Day 1	gene255812 (SDHAP1)	-0.0569011	3.92444	-1.16372	0.2457	0.513922	-1.16086
RNAseq	Whole Blood	Day 1	gene28633 (TRBJ1-3)	-0.199065	-0.477043	-1.16336	0.245863	0.514157	-1.16046
RNAseq	Whole Blood	Day 1	gene115817 (DHRS1)	0.0428362	4.28658	1.16291	0.246033	0.514405	1.16004
RNAseq	Whole Blood	Day 1	gene645513 (LOC645513)	-0.0736457	2.57614	-1.16264	0.24615	0.514542	-1.15975
RNAseq	Whole Blood	Day 1	gene101928728 (LOC101928728)	0.193847	-0.286156	1.16239	0.246228	0.514597	1.15956
RNAseq	Whole Blood	Day 1	gene11031 (RAB31)	-0.0298505	7.79186	-1.16206	0.246388	0.514642	-1.15917
RNAseq	Whole Blood	Day 1	gene11091 (WDR5)	0.0347201	5.25712	1.16193	0.246422	0.514642	1.15908
RNAseq	Whole Blood	Day 1	gene114883 (OSBPL9)	-0.0305369	5.90492	-1.16185	0.24646	0.514642	-1.15899
RNAseq	Whole Blood	Day 1	gene85302 (FBF1)	-0.057343	3.90946	-1.1618	0.246474	0.514642	-1.15896
RNAseq	Whole Blood	Day 1	gene79754 (ASB13)	-0.0545492	4.02074	-1.16176	0.246506	0.514642	-1.15888
RNAseq	Whole Blood	Day 1	gene646626 (LOC646626)	-0.283273	-1.41707	-1.1614	0.246633	0.514789	-1.15857
RNAseq	Whole Blood	Day 1	gene472 (ATM)	-0.0356423	8.52688	-1.16125	0.246705	0.514789	-1.15839
RNAseq	Whole Blood	Day 1	gene222696 (ZSCAN23)	0.183096	0.150008	1.16117	0.246731	0.514789	1.15833
RNAseq	Whole Blood	Day 1	gene25992 (SNED1)	-0.0718982	3.61353	-1.16102	0.246801	0.514828	-1.15816
RNAseq	Whole Blood	Day 1	gene9750 (RIPOR2)	0.0363615	10.2141	1.16087	0.246853	0.514829	1.15803
RNAseq	Whole Blood	Day 1	gene10276 (NET1)	-0.0673875	3.49186	-1.1606	0.246969	0.514964	-1.15774
RNAseq	Whole Blood	Day 1	gene9892 (SNAP91)	-0.228455	-4.13106	-1.16042	0.247023	0.514969	-1.15761
RNAseq	Whole Blood	Day 1	gene55831 (EMC3)	-0.0525975	6.52344	-1.16006	0.2472	0.515232	-1.15718
RNAseq	Whole Blood	Day 1	gene91181 (NUP210L)	-0.209031	-2.16314	-1.15952	0.24737	0.515386	-1.15676
RNAseq	Whole Blood	Day 1	gene7745 (ZKSCAN8)	-0.0436717	5.40896	-1.15956	0.247377	0.515386	-1.15674
RNAseq	Whole Blood	Day 1	gene728084 (LINC02458)	0.133349	0.958226	1.15935	0.247476	0.515485	1.1565
RNAseq	Whole Blood	Day 1	gene22834 (ZNF652)	0.0254585	7.33289	1.15903	0.247604	0.515645	1.15619
RNAseq	Whole Blood	Day 1	gene3566 (IL4R)	-0.0478401	8.0768	-1.15879	0.247707	0.515753	-1.15594
RNAseq	Whole Blood	Day 1	gene4638 (MYLK)	-0.0814159	4.41325	-1.15858	0.247806	0.51585	-1.1557
RNAseq	Whole Blood	Day 1	gene65265 (C8orf33)	0.0408422	4.50809	1.15782	0.248092	0.516336	1.155
RNAseq	Whole Blood	Day 1	gene8832 (CD84)	0.038858	6.57561	1.15771	0.248142	0.516336	1.15487
RNAseq	Whole Blood	Day 1	gene28567 (TRBV20-1)	-0.0931225	2.63146	-1.15748	0.248242	0.516437	-1.15463
RNAseq	Whole Blood	Day 1	gene55214 (P3H2)	-0.175857	0.305466	-1.15727	0.248355	0.516552	-1.15435
RNAseq	Whole Blood	Day 1	gene64101 (LRRC4)	-0.0525548	5.77196	-1.15707	0.248401	0.516552	-1.15424
RNAseq	Whole Blood	Day 1	gene28625 (TRBJ2-4)	0.266547	-1.31592	1.15685	0.248499	0.516649	1.154
RNAseq	Whole Blood	Day 1	gene83752 (LONP2)	-0.036589	5.85425	-1.15637	0.248678	0.516726	-1.15357
RNAseq	Whole Blood	Day 1	gene1997 (ELF1)	0.0335722	7.68813	1.15619	0.248753	0.516726	1.15338
RNAseq	Whole Blood	Day 1	gene85377 (MICALL1)	0.0426143	5.41193	1.15614	0.248775	0.516726	1.15333
RNAseq	Whole Blood	Day 1	gene83982 (IFI27L2)	0.0610924	3.43645	1.15609	0.248793	0.516726	1.15329
RNAseq	Whole Blood	Day 1	gene2314 (FLII)	0.0163839	8.65039	1.15604	0.248827	0.516726	1.1532
RNAseq	Whole Blood	Day 1	gene255783 (INAFM1)	0.0653631	3.79599	1.15586	0.248897	0.516726	1.15303
RNAseq	Whole Blood	Day 1	gene63910 (SLC17A9)	0.0687933	3.73239	1.15584	0.248897	0.516726	1.15303
RNAseq	Whole Blood	Day 7	gene759 (CA1)	0.302819	4.86707	2.5857	0.0103194	0.516846	2.56494
RNAseq	Whole Blood	Day 1	gene79979 (TRMT2B)	0.0370476	5.00202	1.15536	0.249086	0.517011	1.15257
RNAseq	Whole Blood	Day 1	gene80817 (CEP44)	-0.0570615	3.49993	-1.15427	0.24956	0.517887	-1.15142
RNAseq	Whole Blood	Day 1	gene7903 (ST8SIA4)	-0.0406001	7.22631	-1.15393	0.249688	0.518045	-1.15111
RNAseq	Whole Blood	Day 1	gene51083 (GAL)	0.172716	-4.2191	1.15354	0.249833	0.518131	1.15075
RNAseq	Whole Blood	Day 1	gene10894 (LYVE1)	-0.191462	-0.0638482	-1.15337	0.249882	0.518131	-1.15064
RNAseq	Whole Blood	Day 1	gene80351 (TNKS2)	0.0272867	6.65554	1.1533	0.249946	0.518131	1.15048
RNAseq	Whole Blood	Day 1	gene219699 (UNC5B)	0.188872	-0.210387	1.153	0.250069	0.518131	1.15018
RNAseq	Whole Blood	Day 1	gene284581 (LOC284581)	0.12468	-0.778015	1.15299	0.250079	0.518131	1.15016
RNAseq	Whole Blood	Day 1	gene3693 (ITGB5)	-0.0742285	4.72156	-1.153	0.250081	0.518131	-1.15015
RNAseq	Whole Blood	Day 1	gene4900 (NRGN)	-0.0679707	9.06479	-1.15298	0.250091	0.518131	-1.15013
RNAseq	Whole Blood	Day 7	gene6645 (SNTB2)	0.102637	4.62602	2.58263	0.0103979	0.51819	2.56231
RNAseq	Whole Blood	Day 1	gene23275 (POFUT2)	-0.0437748	5.23146	-1.15224	0.250377	0.518503	-1.14943
RNAseq	Whole Blood	Day 1	gene23321 (TRIM2)	-0.119009	1.43133	-1.15217	0.250406	0.518503	-1.14936
RNAseq	Whole Blood	Day 1	gene283991 (UBALD2)	-0.04935	7.7058	-1.15161	0.250627	0.518503	-1.14883
RNAseq	Whole Blood	Day 1	gene149986 (LSM14B)	0.0264147	6.14812	1.15152	0.250689	0.518503	1.14868
RNAseq	Whole Blood	Day 1	gene493812 (HCG11)	-0.0514447	4.01142	-1.1514	0.250724	0.518503	-1.14859
RNAseq	Whole Blood	Day 1	gene100533105 (C8orf44-SGK3)	0.042262	4.98832	1.15116	0.250818	0.518503	1.14836
RNAseq	Whole Blood	Day 1	gene1453 (CSNK1D)	-0.0224529	8.23489	-1.15116	0.25082	0.518503	-1.14836
RNAseq	Whole Blood	Day 1	gene126410 (CYP4F22)	0.120969	2.06308	1.15113	0.250828	0.518503	1.14834
RNAseq	Whole Blood	Day 1	gene28875 (IGKV3D-15)	0.287248	1.09722	1.15115	0.25083	0.518503	1.14834
RNAseq	Whole Blood	Day 1	gene93663 (ARHGAP18)	0.048305	4.46786	1.15117	0.250833	0.518503	1.14833
RNAseq	Whole Blood	Day 1	gene102465432 (NA)	-0.409704	-3.15652	-1.15105	0.25084	0.518503	-1.14831
RNAseq	Whole Blood	Day 1	gene80306 (MED28)	0.0329985	5.9987	1.15054	0.25107	0.518856	1.14776
RNAseq	Whole Blood	Day 1	gene10781 (ZNF266)	-0.04196	6.07552	-1.15045	0.251115	0.518856	-1.14765
RNAseq	Whole Blood	Day 1	gene9651 (PLCH2)	-0.0662511	3.64747	-1.15016	0.251228	0.518924	-1.14737
RNAseq	Whole Blood	Day 1	gene23527 (ACAP2)	0.0288538	7.31258	1.1501	0.251251	0.518924	1.14732
RNAseq	Whole Blood	Day 1	gene100130992 (LOC100130992)	-0.166188	0.280334	-1.15001	0.251309	0.518936	-1.14718
RNAseq	Whole Blood	Day 7	gene55840 (EAF2)	0.227871	2.47895	2.57882	0.0105106	0.518965	2.55856
RNAseq	Whole Blood	Day 7	gene64843 (ISL2)	-0.204489	2.67272	-2.57876	0.0105171	0.518965	-2.55835
RNAseq	Whole Blood	Day 1	gene4804 (NGFR)	0.193753	-0.30906	1.14973	0.2514	0.519017	1.14696
RNAseq	Whole Blood	Day 1	gene4736 (RPL10A)	-0.0386035	9.14884	-1.14929	0.251582	0.519286	-1.14652
RNAseq	Whole Blood	Day 1	gene1390 (CREM)	-0.0742904	3.0509	-1.14909	0.251656	0.519303	-1.14634
RNAseq	Whole Blood	Day 1	gene9914 (ATP2C2)	-0.22118	-1.0637	-1.14902	0.251708	0.519303	-1.14621
RNAseq	Whole Blood	Day 1	gene253430 (IPMK)	-0.052776	5.01052	-1.14889	0.251746	0.519303	-1.14612
RNAseq	Whole Blood	Day 1	gene85028 (SNHG12)	-0.0547991	3.93054	-1.14866	0.251876	0.519466	-1.1458
RNAseq	Whole Blood	Day 1	gene1509 (CTSD)	-0.0391449	9.5573	-1.14809	0.252087	0.519792	-1.1453
RNAseq	Whole Blood	Day 1	gene51249 (TMEM69)	0.0427961	4.03954	1.14756	0.252304	0.520134	1.14477
RNAseq	Whole Blood	Day 1	gene9715 (FAM131B)	-0.0854069	2.26842	-1.14716	0.252463	0.520354	-1.14439
RNAseq	Whole Blood	Day 1	gene55605 (KIF21A)	0.0569254	3.61601	1.1469	0.252568	0.520463	1.14414
RNAseq	Whole Blood	Day 7	gene100287569 (LINC00173)	0.176617	3.41054	2.57607	0.0106011	0.520544	2.55558
RNAseq	Whole Blood	Day 1	gene23239 (PHLPP1)	-0.054127	4.21115	-1.14647	0.252749	0.52073	-1.1437
RNAseq	Whole Blood	Day 7	gene1844 (DUSP2)	-0.246887	3.82734	-2.57405	0.0106581	0.52079	-2.55371
RNAseq	Whole Blood	Day 1	gene51160 (VPS28)	-0.0252903	6.83606	-1.14622	0.25286	0.520851	-1.14343
RNAseq	Whole Blood	Day 1	gene387893 (KMT5A)	-0.043203	4.84064	-1.14596	0.252959	0.520947	-1.14319
RNAseq	Whole Blood	Day 1	gene5156 (PDGFRA)	0.191063	-0.450545	1.14565	0.253099	0.521129	1.14285
RNAseq	Whole Blood	Day 1	gene134637 (ADAT2)	-0.0666818	3.74302	-1.14475	0.253471	0.521788	-1.14196
RNAseq	Whole Blood	Day 1	gene9158 (FIBP)	0.0343214	5.18298	1.14447	0.253574	0.521893	1.14171
RNAseq	Whole Blood	Day 1	gene3750 (KCND1)	0.0829021	2.70172	1.14424	0.253656	0.521954	1.14151
RNAseq	Whole Blood	Day 1	gene401233 (HTATSF1P2)	-0.0534322	4.10935	-1.14413	0.253725	0.521988	-1.14135
RNAseq	Whole Blood	Day 1	gene8837 (CFLAR)	-0.0262695	9.61299	-1.14331	0.254049	0.522548	-1.14057
RNAseq	Whole Blood	Day 1	gene64499 (TPSB2)	-0.345803	-2.54834	-1.14296	0.254209	0.522713	-1.14019
RNAseq	Whole Blood	Day 1	gene5204 (PFDN5)	-0.0521448	7.91126	-1.1429	0.254234	0.522713	-1.14013
RNAseq	Whole Blood	Day 1	gene4141 (MARS1)	0.030533	7.22876	1.14259	0.254356	0.522842	1.13983
RNAseq	Whole Blood	Day 1	gene5443 (POMC)	-0.111729	1.40947	-1.14251	0.254401	0.522842	-1.13973
RNAseq	Whole Blood	Day 1	gene130355 (C2orf76)	0.0860402	2.03268	1.14211	0.25453	0.523	1.13942
RNAseq	Whole Blood	Day 1	gene1857 (DVL3)	-0.0284683	6.76832	-1.14134	0.254878	0.523608	-1.13858
RNAseq	Whole Blood	Day 1	gene57591 (MRTFA)	0.0226728	7.79366	1.14109	0.254976	0.523643	1.13835
RNAseq	Whole Blood	Day 1	gene122970 (ACOT4)	-0.174525	-0.0422833	-1.14088	0.255048	0.523643	-1.13817
RNAseq	Whole Blood	Day 1	gene10750 (GRAP)	-0.0456899	5.48985	-1.1408	0.255097	0.523643	-1.13806
RNAseq	Whole Blood	Day 1	gene399761 (BMS1P1)	0.134317	0.673627	1.14078	0.255104	0.523643	1.13804
RNAseq	Whole Blood	Day 1	gene9563 (H6PD)	0.0337675	7.14578	1.1405	0.255226	0.523785	1.13775
RNAseq	Whole Blood	Day 1	gene6002 (RGS12)	0.0566938	3.78735	1.13972	0.255549	0.524256	1.13697
RNAseq	Whole Blood	Day 1	gene58512 (DLGAP3)	-0.118145	1.39551	-1.13951	0.255607	0.524256	-1.13684
RNAseq	Whole Blood	Day 1	gene10663 (CXCR6)	-0.0836132	3.15502	-1.13957	0.255612	0.524256	-1.13682
RNAseq	Whole Blood	Day 1	gene51622 (CCZ1)	0.0520288	3.67948	1.13944	0.255667	0.524262	1.13669
RNAseq	Whole Blood	Day 1	gene150248 (C22orf15)	0.33306	-2.05895	1.13911	0.255786	0.52437	1.13641
RNAseq	Whole Blood	Day 1	gene168620 (BHLHA15)	0.359578	-1.00314	1.13908	0.255846	0.52437	1.13626
RNAseq	Whole Blood	Day 1	gene55339 (WDR33)	0.0228787	6.65429	1.13893	0.255877	0.52437	1.13619
RNAseq	Whole Blood	Day 1	gene5782 (PTPN12)	-0.0356834	7.43211	-1.13878	0.255942	0.524377	-1.13603
RNAseq	Whole Blood	Day 1	gene64682 (ANAPC1)	0.04291	4.79959	1.13858	0.256009	0.524377	1.13587
RNAseq	Whole Blood	Day 1	gene55151 (TMEM38B)	0.0867552	2.16818	1.13842	0.256038	0.524377	1.13581
RNAseq	Whole Blood	Day 1	gene57537 (SORCS2)	-0.166238	0.113974	-1.13788	0.256301	0.524704	-1.13518
RNAseq	Whole Blood	Day 1	gene10867 (TSPAN9)	-0.076404	3.42768	-1.13794	0.256302	0.524704	-1.13517
RNAseq	Whole Blood	Day 1	gene57645 (POGK)	0.0364629	5.91013	1.13764	0.256414	0.524826	1.13491
RNAseq	Whole Blood	Day 1	gene3164 (NR4A1)	0.126006	3.42664	1.13685	0.256753	0.525265	1.1341
RNAseq	Whole Blood	Day 1	gene27352 (SGSM3)	0.036356	6.32116	1.13677	0.256773	0.525265	1.13405
RNAseq	Whole Blood	Day 1	gene93621 (MRFAP1)	-0.0227755	7.59942	-1.13675	0.256786	0.525265	-1.13402
RNAseq	Whole Blood	Day 1	gene6175 (RPLP0)	-0.0389002	9.8962	-1.13593	0.257122	0.525845	-1.13322
RNAseq	Whole Blood	Day 1	gene100132111 (C2CD4D-AS1)	-0.0990098	2.02083	-1.13568	0.257236	0.525879	-1.13295
RNAseq	Whole Blood	Day 1	gene93134 (ZNF561)	-0.0445583	4.66281	-1.13551	0.257295	0.525879	-1.13281
RNAseq	Whole Blood	Day 1	gene23361 (ZNF629)	0.0630874	3.76155	1.13552	0.257296	0.525879	1.13281
RNAseq	Whole Blood	Day 1	gene730102 (CRYZL2P)	-0.0937813	2.01289	-1.13434	0.257813	0.526828	-1.13158
RNAseq	Whole Blood	Day 1	gene57212 (TP73-AS1)	-0.0421473	4.77765	-1.13389	0.257972	0.527046	-1.1312
RNAseq	Whole Blood	Day 1	gene825 (CAPN3)	0.0538016	4.73391	1.1337	0.258061	0.52712	1.13099
RNAseq	Whole Blood	Day 1	gene407013 (MIR24-2)	-0.12627	1.07653	-1.1335	0.258133	0.52716	-1.13081
RNAseq	Whole Blood	Day 1	gene79090 (TRAPPC6A)	0.0470899	4.47105	1.13318	0.258273	0.527338	1.13048
RNAseq	Whole Blood	Day 1	gene6642 (SNX1)	0.0193392	7.55771	1.13296	0.258364	0.527416	1.13027
RNAseq	Whole Blood	Day 1	gene10063 (COX17)	0.0488873	3.7799	1.13233	0.258607	0.527804	1.12969
RNAseq	Whole Blood	Day 1	gene7280 (TUBB2A)	-0.107796	3.4628	-1.1321	0.258736	0.527886	-1.12938
RNAseq	Whole Blood	Day 1	gene7071 (KLF10)	0.0831415	5.40946	1.13203	0.258752	0.527886	1.12935
RNAseq	Whole Blood	Day 1	gene154807 (VKORC1L1)	0.0353503	4.65707	1.13149	0.258978	0.528239	1.12881
RNAseq	Whole Blood	Day 1	gene3107 (HLA-C)	0.0372	9.78713	1.13118	0.259121	0.528241	1.12847
RNAseq	Whole Blood	Day 1	gene55196 (RESF1)	-0.04024	9.62358	-1.13106	0.25917	0.528241	-1.12836
RNAseq	Whole Blood	Day 1	gene54558 (SPATA6)	-0.0831507	2.83541	-1.13096	0.259207	0.528241	-1.12827
RNAseq	Whole Blood	Day 1	gene57708 (MIER1)	-0.0321052	6.23708	-1.13095	0.259209	0.528241	-1.12826
RNAseq	Whole Blood	Day 1	gene415116 (PIM3)	0.0399505	6.84025	1.13078	0.259287	0.528241	1.12808
RNAseq	Whole Blood	Day 1	gene208 (AKT2)	-0.0206611	7.52047	-1.13074	0.259295	0.528241	-1.12806
RNAseq	Whole Blood	Day 1	gene22829 (NLGN4Y)	-0.140014	-2.83392	-1.13033	0.259409	0.528274	-1.12779
RNAseq	Whole Blood	Day 1	gene51507 (RTF2)	-0.0220043	7.32507	-1.13052	0.259417	0.528274	-1.12777
RNAseq	Whole Blood	Day 1	gene925 (CD8A)	-0.0416204	7.2861	-1.13018	0.259542	0.528347	-1.12747
RNAseq	Whole Blood	Day 1	gene11336 (EXOC3)	0.0211796	6.84559	1.13013	0.259559	0.528347	1.12744
RNAseq	Whole Blood	Day 1	gene5734 (PTGER4)	-0.0359264	6.28554	-1.12996	0.259634	0.528364	-1.12726
RNAseq	Whole Blood	Day 1	gene3503 (IGHG4)	0.310317	1.56616	1.12988	0.259672	0.528364	1.12717
RNAseq	Whole Blood	Day 1	gene81609 (SNX27)	0.0328738	7.20695	1.12968	0.259743	0.528401	1.127
RNAseq	Whole Blood	Day 1	gene80256 (FAM214B)	-0.0306119	7.0203	-1.12903	0.260029	0.528875	-1.12632
RNAseq	Whole Blood	Day 1	gene81689 (ISCA1)	-0.0527109	4.82727	-1.12858	0.260218	0.529069	-1.12588
RNAseq	Whole Blood	Day 1	gene7456 (WIPF1)	-0.0267779	9.74866	-1.12847	0.260255	0.529069	-1.12579
RNAseq	Whole Blood	Day 1	gene90231 (KIAA2013)	-0.0282009	6.90336	-1.1284	0.260283	0.529069	-1.12572
RNAseq	Whole Blood	Day 1	gene79797 (ZNF408)	-0.0418409	4.07819	-1.12811	0.260395	0.529191	-1.12546
RNAseq	Whole Blood	Day 1	gene23770 (FKBP8)	-0.0833616	11.4547	-1.12788	0.260516	0.529328	-1.12517
RNAseq	Whole Blood	Day 1	gene9710 (KIAA0355)	-0.0512002	4.49441	-1.12659	0.261041	0.530288	-1.12393
RNAseq	Whole Blood	Day 1	gene4987 (OPRL1)	-0.0673575	2.74079	-1.12594	0.26133	0.530592	-1.12325
RNAseq	Whole Blood	Day 1	gene9320 (TRIP12)	0.0250945	8.48336	1.12585	0.261369	0.530592	1.12316
RNAseq	Whole Blood	Day 1	gene55139 (ANKZF1)	-0.0377426	6.51551	-1.12588	0.261379	0.530592	-1.12314
RNAseq	Whole Blood	Day 1	gene5159 (PDGFRB)	0.106987	2.84929	1.12576	0.261403	0.530592	1.12308
RNAseq	Whole Blood	Day 1	gene23396 (PIP5K1C)	0.0271066	6.66068	1.12542	0.261546	0.530625	1.12275
RNAseq	Whole Blood	Day 1	gene55561 (CDC42BPG)	-0.0644795	3.406	-1.1253	0.261593	0.530625	-1.12263
RNAseq	Whole Blood	Day 1	gene50808 (AK3)	-0.0527074	4.27268	-1.12526	0.261617	0.530625	-1.12258
RNAseq	Whole Blood	Day 1	gene56996 (SLC12A9)	-0.039614	7.69665	-1.12519	0.261638	0.530625	-1.12253
RNAseq	Whole Blood	Day 1	gene83737 (ITCH)	-0.0275105	6.85039	-1.12508	0.261684	0.530625	-1.12242
RNAseq	Whole Blood	Day 1	gene84941 (HSH2D)	0.044838	8.15475	1.12483	0.261791	0.530666	1.12217
RNAseq	Whole Blood	Day 1	gene9788 (MTSS1)	0.049779	6.5594	1.1248	0.26181	0.530666	1.12212
RNAseq	Whole Blood	Day 1	gene79142 (PHF23)	0.0303248	6.01818	1.12432	0.262022	0.530988	1.12162
RNAseq	Whole Blood	Day 1	gene1497 (CTNS)	0.0410807	4.39714	1.12386	0.262208	0.531251	1.12119
RNAseq	Whole Blood	Day 1	gene284439 (SLC25A42)	-0.0427786	4.70601	-1.12372	0.262258	0.531251	-1.12107
RNAseq	Whole Blood	Day 1	gene79813 (EHMT1)	0.0231767	6.78374	1.12286	0.262627	0.531689	1.1202
RNAseq	Whole Blood	Day 1	gene4869 (NPM1)	-0.0360795	8.44779	-1.12281	0.262641	0.531689	-1.12017
RNAseq	Whole Blood	Day 1	gene124221 (PRSS30P)	-0.10702	1.54169	-1.12284	0.262642	0.531689	-1.12017
RNAseq	Whole Blood	Day 1	gene4128 (MAOA)	0.27342	-1.53066	1.12275	0.262686	0.531689	1.12006
RNAseq	Whole Blood	Day 1	gene729737 (LOC729737)	0.0536684	8.56221	1.12214	0.262935	0.532084	1.11948
RNAseq	Whole Blood	Day 1	gene1647 (GADD45A)	-0.0629726	3.73237	-1.12195	0.263015	0.532139	-1.11929
RNAseq	Whole Blood	Day 1	gene5612 (THAP12)	-0.0395465	6.0144	-1.12149	0.263209	0.532424	-1.11884
RNAseq	Whole Blood	Day 1	gene2274 (FHL2)	-0.136623	0.782713	-1.12119	0.263339	0.532514	-1.11853
RNAseq	Whole Blood	Day 1	gene11014 (KDELR2)	0.0345664	5.50592	1.12114	0.26336	0.532514	1.11849
RNAseq	Whole Blood	Day 7	gene374879 (ZNF699)	-0.130602	3.10818	-2.56365	0.0109624	0.533054	-2.54389
RNAseq	Whole Blood	Day 7	gene1933 (EEF1B2)	-0.100964	8.43924	-2.56212	0.0110155	0.533054	-2.54221
RNAseq	Whole Blood	Day 1	gene57062 (DDX24)	0.0353139	5.92994	1.12034	0.26369	0.533074	1.11771
RNAseq	Whole Blood	Day 1	gene81615 (TMEM163)	-0.203391	-0.569226	-1.12009	0.263785	0.533159	-1.11749
RNAseq	Whole Blood	Day 1	gene221711 (SYCP2L)	0.162224	-0.412516	1.11983	0.263914	0.533291	1.11719
RNAseq	Whole Blood	Day 1	gene283209 (PGM2L1)	-0.0616374	3.85661	-1.11975	0.263957	0.533291	-1.11709
RNAseq	Whole Blood	Day 1	gene9976 (CLEC2B)	0.0697925	5.86364	1.11936	0.264108	0.533489	1.11673
RNAseq	Whole Blood	Day 1	gene55020 (TTC38)	-0.0658014	5.49097	-1.11915	0.264205	0.533576	-1.11651
RNAseq	Whole Blood	Day 1	gene101928548 (LOC101928548)	0.142685	0.83528	1.11866	0.264399	0.533861	1.11605
RNAseq	Whole Blood	Day 1	gene50809 (HP1BP3)	-0.0274345	7.56646	-1.11829	0.264559	0.533975	-1.11568
RNAseq	Whole Blood	Day 1	gene51678 (MPP6)	0.0657706	2.78229	1.11829	0.264562	0.533975	1.11567
RNAseq	Whole Blood	Day 1	gene10603 (SH2B2)	-0.04394	5.51956	-1.11803	0.264679	0.533999	-1.1154
RNAseq	Whole Blood	Day 1	gene3653 (IPW)	-0.0963827	1.97559	-1.11802	0.26468	0.533999	-1.1154
RNAseq	Whole Blood	Day 1	gene813 (CALU)	0.0399233	5.15554	1.11787	0.264742	0.534015	1.11525
RNAseq	Whole Blood	Day 1	gene80221 (ACSF2)	0.0583492	3.84592	1.11743	0.26493	0.53415	1.11481
RNAseq	Whole Blood	Day 1	gene9832 (JAKMIP2)	-0.0699586	3.04586	-1.11734	0.264975	0.53415	-1.11471
RNAseq	Whole Blood	Day 1	gene57484 (RNF150)	0.218126	-3.02095	1.11722	0.265017	0.53415	1.11461
RNAseq	Whole Blood	Day 1	gene221079 (ARL5B)	0.0754596	3.57059	1.11714	0.265022	0.53415	1.1146
RNAseq	Whole Blood	Day 1	gene10232 (MSLN)	-0.204853	-2.33397	-1.11656	0.265269	0.534532	-1.11402
RNAseq	Whole Blood	Day 1	gene91445 (RNF185)	0.0286792	5.76279	1.11651	0.265318	0.534532	1.11391
RNAseq	Whole Blood	Day 1	gene4575 (TRNS2)	0.0941068	3.11732	1.11637	0.265394	0.534577	1.11373
RNAseq	Whole Blood	Day 1	gene9540 (TP53I3)	0.0772836	2.48636	1.11539	0.265805	0.535291	1.11278
RNAseq	Whole Blood	Day 1	gene5445 (PON2)	0.0720656	2.40869	1.11528	0.265855	0.535291	1.11266
RNAseq	Whole Blood	Day 1	gene375775 (PNPLA7)	-0.0652469	3.70957	-1.11481	0.26606	0.535417	-1.11218
RNAseq	Whole Blood	Day 1	gene4317 (MMP8)	0.158057	1.55329	1.11475	0.266093	0.535417	1.1121
RNAseq	Whole Blood	Day 1	gene65249 (ZSWIM4)	-0.051986	3.80779	-1.11464	0.266118	0.535417	-1.11205
RNAseq	Whole Blood	Day 1	gene728989 (LOC728989)	-0.172389	-0.831812	-1.11464	0.266136	0.535417	-1.11201
RNAseq	Whole Blood	Day 1	gene126068 (ZNF441)	-0.0875566	3.49757	-1.1145	0.266185	0.535417	-1.11189
RNAseq	Whole Blood	Day 1	gene5756 (TWF1)	0.0504432	3.88279	1.11421	0.266292	0.535523	1.11164
RNAseq	Whole Blood	Day 1	gene2889 (RAPGEF1)	-0.0266296	8.34513	-1.11411	0.266353	0.535539	-1.1115
RNAseq	Whole Blood	Day 7	gene84859 (LRCH3)	0.0852005	5.26604	2.55854	0.0111228	0.53566	2.53882
RNAseq	Whole Blood	Day 1	gene4157 (MC1R)	-0.088722	2.25785	-1.11358	0.266572	0.535872	-1.11099
RNAseq	Whole Blood	Day 1	gene79788 (ZNF665)	-0.135637	1.04707	-1.11321	0.266727	0.535981	-1.11063
RNAseq	Whole Blood	Day 1	gene155370 (SBDSP1)	0.0491793	4.10918	1.1132	0.266733	0.535981	1.11062
RNAseq	Whole Blood	Day 1	gene84317 (CCDC115)	0.0324104	5.4845	1.11299	0.266818	0.536045	1.11042
RNAseq	Whole Blood	Day 1	gene5588 (PRKCQ)	-0.0341454	5.80484	-1.11239	0.267087	0.536286	-1.1098
RNAseq	Whole Blood	Day 1	gene100216479 (FAR2P2)	-0.230188	-1.38587	-1.11236	0.26709	0.536286	-1.10979
RNAseq	Whole Blood	Day 1	gene79682 (CENPU)	0.134278	0.930136	1.11239	0.267099	0.536286	1.10977
RNAseq	Whole Blood	Day 1	gene30812 (SOX8)	0.102555	1.44457	1.11212	0.267213	0.536383	1.1095
RNAseq	Whole Blood	Day 1	gene7582 (ZNF33B)	-0.0413486	5.19923	-1.11199	0.267254	0.536383	-1.10941
RNAseq	Whole Blood	Day 1	gene388152 (GOLGA2P7)	-0.289751	-1.87192	-1.11132	0.267553	0.536875	-1.10871
RNAseq	Whole Blood	Day 1	gene27151 (CPAMD8)	-0.0772354	3.51614	-1.11086	0.267759	0.536956	-1.10824
RNAseq	Whole Blood	Day 1	gene55308 (DDX19A)	0.0345696	5.27966	1.11067	0.267826	0.536956	1.10808
RNAseq	Whole Blood	Day 1	gene55230 (USP40)	0.0458383	4.23937	1.11047	0.267911	0.536956	1.10788
RNAseq	Whole Blood	Day 1	gene124976 (SPNS2)	-0.103821	1.82274	-1.11043	0.267932	0.536956	-1.10784
RNAseq	Whole Blood	Day 1	gene6480 (ST6GAL1)	-0.0255458	8.0919	-1.11041	0.267933	0.536956	-1.10784
RNAseq	Whole Blood	Day 1	gene10943 (MSL3)	0.027868	6.88338	1.11036	0.267969	0.536956	1.10775
RNAseq	Whole Blood	Day 1	gene89795 (NAV3)	0.20234	-0.353068	1.11029	0.267994	0.536956	1.1077
RNAseq	Whole Blood	Day 1	gene5130 (PCYT1A)	0.0308435	5.68488	1.11019	0.268022	0.536956	1.10763
RNAseq	Whole Blood	Day 1	gene9131 (AIFM1)	0.0379526	4.7467	1.11003	0.268102	0.536961	1.10744
RNAseq	Whole Blood	Day 1	gene90338 (ZNF160)	-0.0330732	5.77265	-1.10996	0.268132	0.536961	-1.10737
RNAseq	Whole Blood	Day 1	gene283377 (SPRYD4)	0.0749367	2.3964	1.10956	0.268294	0.53701	1.107
RNAseq	Whole Blood	Day 1	gene8289 (ARID1A)	0.0265695	8.85657	1.10951	0.268318	0.53701	1.10694
RNAseq	Whole Blood	Day 1	gene23534 (TNPO3)	-0.0225266	6.64406	-1.10949	0.268339	0.53701	-1.1069
RNAseq	Whole Blood	Day 1	gene8702 (B4GALT4)	0.0482784	3.98733	1.1094	0.268371	0.53701	1.10682
RNAseq	Whole Blood	Day 1	gene102 (ADAM10)	0.0238821	7.68571	1.1093	0.268437	0.537036	1.10667
RNAseq	Whole Blood	Day 1	gene137695 (TMEM68)	0.0698219	2.73507	1.10819	0.268886	0.537825	1.10563
RNAseq	Whole Blood	Day 1	gene284086 (NEK8)	-0.0638785	3.36114	-1.10789	0.269028	0.53785	-1.1053
RNAseq	Whole Blood	Day 1	gene55615 (PRR5)	-0.048829	5.62013	-1.10784	0.269047	0.53785	-1.10526
RNAseq	Whole Blood	Day 1	gene7552 (ZNF711)	-0.129086	0.683168	-1.10779	0.269067	0.53785	-1.10521
RNAseq	Whole Blood	Day 1	gene55106 (SLFN12)	0.0555003	3.94956	1.10764	0.269138	0.53785	1.10505
RNAseq	Whole Blood	Day 1	gene9801 (MRPL19)	0.0482035	4.0482	1.10745	0.26921	0.53785	1.10488
RNAseq	Whole Blood	Day 1	gene6196 (RPS6KA2)	0.0555609	3.87779	1.10743	0.269223	0.53785	1.10485
RNAseq	Whole Blood	Day 1	gene4175 (MCM6)	-0.0448791	4.60008	-1.10706	0.269381	0.53785	-1.10449
RNAseq	Whole Blood	Day 1	gene23258 (DENND5A)	0.0304757	8.23957	1.10699	0.269406	0.53785	1.10443
RNAseq	Whole Blood	Day 1	gene4897 (NRCAM)	-0.117645	1.36402	-1.10701	0.26941	0.53785	-1.10442
RNAseq	Whole Blood	Day 1	gene83640 (RAMAC)	-0.0366009	4.37745	-1.10692	0.269435	0.53785	-1.10436
RNAseq	Whole Blood	Day 1	gene28991 (COMMD5)	0.0356259	4.48695	1.10668	0.269549	0.537971	1.1041
RNAseq	Whole Blood	Day 1	gene101928150 (LINC02648)	-0.0931095	2.5098	-1.10584	0.269916	0.538554	-1.10326
RNAseq	Whole Blood	Day 1	gene29952 (DPP7)	0.0310239	6.99813	1.10556	0.270029	0.538554	1.103
RNAseq	Whole Blood	Day 1	gene84270 (CARD19)	-0.0370299	5.77229	-1.10545	0.270079	0.538554	-1.10288
RNAseq	Whole Blood	Day 1	gene10207 (PATJ)	-0.0503528	4.82346	-1.10528	0.27015	0.538554	-1.10272
RNAseq	Whole Blood	Day 1	gene1180 (CLCN1)	0.153929	-0.01976	1.10521	0.27019	0.538554	1.10263
RNAseq	Whole Blood	Day 1	gene83637 (ZMIZ2)	0.035337	7.32413	1.10516	0.270204	0.538554	1.10259
RNAseq	Whole Blood	Day 1	gene28670 (TRAV13-2)	-0.0921141	2.01161	-1.10511	0.270218	0.538554	-1.10256
RNAseq	Whole Blood	Day 1	gene55215 (FANCI)	-0.0647264	3.18161	-1.10487	0.270332	0.538674	-1.1023
RNAseq	Whole Blood	Day 1	gene9762 (LZTS3)	-0.0906513	2.1562	-1.10449	0.270509	0.53892	-1.10189
RNAseq	Whole Blood	Day 7	gene101929355 (CFAP97D2)	-0.341176	0.179371	-2.55483	0.0112495	0.539167	-2.53485
RNAseq	Whole Blood	Day 1	gene132001 (TAMM41)	-0.071331	2.68181	-1.10402	0.270703	0.5392	-1.10144
RNAseq	Whole Blood	Day 1	gene152007 (GLIPR2)	0.027227	8.10707	1.10377	0.27081	0.539292	1.1012
RNAseq	Whole Blood	Day 1	gene3712 (IVD)	0.0305288	5.73784	1.10365	0.270857	0.539292	1.10109
RNAseq	Whole Blood	Day 1	gene26137 (ZBTB20)	-0.047182	5.44547	-1.10285	0.271196	0.539859	-1.10031
RNAseq	Whole Blood	Day 1	gene1119 (CHKA)	0.0667186	3.19873	1.10194	0.271596	0.540548	1.09939
RNAseq	Whole Blood	Day 1	gene28558 (TRBV29-1)	-0.0910223	2.18864	-1.10181	0.271657	0.540561	-1.09926
RNAseq	Whole Blood	Day 1	gene2585 (GALK2)	-0.045385	3.76766	-1.10161	0.27173	0.540599	-1.09909
RNAseq	Whole Blood	Day 1	gene5984 (RFC4)	-0.0633282	2.89495	-1.10127	0.271899	0.540787	-1.0987
RNAseq	Whole Blood	Day 1	gene7050 (TGIF1)	-0.0453011	4.56098	-1.10117	0.271932	0.540787	-1.09862
RNAseq	Whole Blood	Day 1	gene100507632 (LINC00968)	0.144139	0.357619	1.09986	0.272511	0.541798	1.0973
RNAseq	Whole Blood	Day 1	gene5704 (PSMC4)	0.0287339	5.73963	1.09976	0.272549	0.541798	1.09721
RNAseq	Whole Blood	Day 1	gene5494 (PPM1A)	-0.0472206	7.39233	-1.09952	0.272667	0.541925	-1.09694
RNAseq	Whole Blood	Day 1	gene10109 (ARPC2)	-0.0247177	9.63271	-1.0993	0.272746	0.541975	-1.09676
RNAseq	Whole Blood	Day 1	gene25851 (TECPR1)	0.0258823	7.30236	1.09913	0.272821	0.542016	1.09659
RNAseq	Whole Blood	Day 7	gene23349 (PHF24)	-0.411405	0.852454	-2.55004	0.0114007	0.542213	-2.53017
RNAseq	Whole Blood	Day 7	gene1974 (EIF4A2)	-0.066107	8.1683	-2.54643	0.0115077	0.542213	-2.52689
RNAseq	Whole Blood	Day 7	gene1390 (CREM)	-0.166913	3.0509	-2.54591	0.0115208	0.542213	-2.52649
RNAseq	Whole Blood	Day 7	gene8553 (BHLHE40)	-0.103153	6.89802	-2.54596	0.0115295	0.542213	-2.52623
RNAseq	Whole Blood	Day 1	gene100532746 (PPT2-EGFL8)	-0.075905	2.5456	-1.09868	0.273014	0.542292	-1.09615
RNAseq	Whole Blood	Day 1	gene23095 (KIF1B)	0.0324364	6.26715	1.0985	0.273099	0.542326	1.09595
RNAseq	Whole Blood	Day 1	gene10116 (FEM1B)	0.0342739	5.77943	1.09837	0.273139	0.542326	1.09586
RNAseq	Whole Blood	Day 1	gene23145 (SSPO)	-0.092141	2.3976	-1.09769	0.273451	0.542837	-1.09515
RNAseq	Whole Blood	Day 1	gene100133161 (LINC01001)	0.069801	4.31096	1.09737	0.273583	0.542905	1.09485
RNAseq	Whole Blood	Day 1	gene28655 (TRAV27)	-0.107592	1.36964	-1.09721	0.273637	0.542905	-1.09472
RNAseq	Whole Blood	Day 1	gene117289 (TAGAP)	-0.0418077	8.98435	-1.09724	0.273647	0.542905	-1.0947
RNAseq	Whole Blood	Day 1	gene1389 (CREBL2)	0.0365531	5.71704	1.09707	0.273744	0.542989	1.09448
RNAseq	Whole Blood	Day 1	gene29979 (UBQLN1)	0.0217158	7.03067	1.09693	0.273802	0.542996	1.09435
RNAseq	Whole Blood	Day 1	gene7091 (TLE4)	-0.024018	7.21668	-1.09647	0.273977	0.543236	-1.09395
RNAseq	Whole Blood	Day 1	gene284415 (VSTM1)	0.0771182	3.4801	1.09616	0.274126	0.543291	1.09361
RNAseq	Whole Blood	Day 1	gene8720 (MBTPS1)	0.0238791	6.80019	1.09603	0.274169	0.543291	1.09351
RNAseq	Whole Blood	Day 1	gene2628 (GATM)	-0.110154	1.27311	-1.09603	0.274175	0.543291	-1.0935
RNAseq	Whole Blood	Day 1	gene7185 (TRAF1)	-0.0408082	6.11466	-1.09583	0.27426	0.543291	-1.09331
RNAseq	Whole Blood	Day 1	gene100527960 (MROH7-TTC4)	0.0394514	4.22258	1.09577	0.274276	0.543291	1.09327
RNAseq	Whole Blood	Day 1	gene11240 (PADI2)	-0.0362874	7.91199	-1.0955	0.27441	0.543449	-1.09296
RNAseq	Whole Blood	Day 1	gene23250 (ATP11A)	0.0407356	7.54589	1.09493	0.274655	0.543827	1.09241
RNAseq	Whole Blood	Day 1	gene10049 (DNAJB6)	-0.0241277	6.97982	-1.09476	0.274733	0.543874	-1.09223
RNAseq	Whole Blood	Day 7	gene23659 (PLA2G15)	0.144609	3.80278	2.5432	0.0116195	0.543889	2.5235
RNAseq	Whole Blood	Day 1	gene80303 (EFHD1)	-0.202335	-0.324902	-1.09436	0.274921	0.544137	-1.0918
RNAseq	Whole Blood	Day 1	gene1821 (DRP2)	-0.394092	-2.7064	-1.09393	0.275074	0.544298	-1.09145
RNAseq	Whole Blood	Day 1	gene9741 (LAPTM4A)	0.0405555	6.39143	1.0939	0.27511	0.544298	1.09137
RNAseq	Whole Blood	Day 1	gene79921 (TCEAL4)	0.0534626	3.65414	1.0937	0.275185	0.544338	1.0912
RNAseq	Whole Blood	Day 1	gene23247 (KIAA0556)	0.037377	5.60747	1.09336	0.275329	0.544437	1.09087
RNAseq	Whole Blood	Day 1	gene8825 (LIN7A)	-0.0433475	5.05442	-1.09326	0.275395	0.544437	-1.09072
RNAseq	Whole Blood	Day 1	gene64221 (ROBO3)	-0.0647321	3.02003	-1.09324	0.275398	0.544437	-1.09072
RNAseq	Whole Blood	Day 1	gene79654 (HECTD3)	0.0279653	5.95163	1.0926	0.275674	0.544804	1.09009
RNAseq	Whole Blood	Day 1	gene11123 (RCAN3)	-0.0530554	6.08677	-1.09251	0.275712	0.544804	-1.09
RNAseq	Whole Blood	Day 1	gene7386 (UQCRFS1)	0.0393239	5.1349	1.09227	0.275805	0.544804	1.08979
RNAseq	Whole Blood	Day 1	gene199720 (GGN)	0.284281	-1.82066	1.09215	0.27586	0.544804	1.08967
RNAseq	Whole Blood	Day 1	gene54476 (RNF216)	-0.0243451	7.0344	-1.09208	0.275915	0.544804	-1.08954
RNAseq	Whole Blood	Day 1	gene101929128 (LOC101929128)	-0.203626	-3.41881	-1.09193	0.275962	0.544804	-1.08944
RNAseq	Whole Blood	Day 1	gene51474 (LIMA1)	0.0497091	3.99008	1.09192	0.275964	0.544804	1.08943
RNAseq	Whole Blood	Day 1	gene11130 (ZWINT)	-0.119549	1.42505	-1.09156	0.276125	0.54492	-1.08907
RNAseq	Whole Blood	Day 1	gene84181 (CHD6)	-0.0373959	6.27703	-1.09141	0.276179	0.54492	-1.08894
RNAseq	Whole Blood	Day 1	gene6209 (RPS15)	-0.0394703	9.04235	-1.09125	0.276252	0.54492	-1.08878
RNAseq	Whole Blood	Day 1	gene10644 (IGF2BP2)	0.0792295	5.98419	1.09123	0.276287	0.54492	1.0887
RNAseq	Whole Blood	Day 1	gene64840 (PORCN)	-0.0455562	3.67613	-1.09116	0.276295	0.54492	-1.08868
RNAseq	Whole Blood	Day 1	gene54407 (SLC38A2)	0.0532281	6.94008	1.09033	0.276663	0.545459	1.08785
RNAseq	Whole Blood	Day 1	gene54957 (TXNL4B)	0.0426705	4.24611	1.0902	0.276716	0.545459	1.08773
RNAseq	Whole Blood	Day 1	gene291 (SLC25A4)	-0.0826278	1.95639	-1.08999	0.276819	0.545459	-1.08749
RNAseq	Whole Blood	Day 1	gene389 (RHOC)	0.0586876	5.76296	1.0899	0.276876	0.545459	1.08736
RNAseq	Whole Blood	Day 1	gene253769 (WDR27)	-0.0643414	3.61363	-1.08978	0.276896	0.545459	-1.08732
RNAseq	Whole Blood	Day 1	gene23150 (FRMD4B)	0.0435119	4.6519	1.08976	0.276922	0.545459	1.08726
RNAseq	Whole Blood	Day 1	gene389493 (NUPR2)	-0.310887	-2.2846	-1.08969	0.27695	0.545459	-1.0872
RNAseq	Whole Blood	Day 1	gene101929693 (RARA-AS1)	-0.0628808	3.44344	-1.08839	0.277504	0.546444	-1.08594
RNAseq	Whole Blood	Day 1	gene66002 (CYP4F12)	0.0912702	2.55371	1.08782	0.277781	0.546882	1.08532
RNAseq	Whole Blood	Day 1	gene101929796 (NOTCH2NLR)	0.0706063	2.81122	1.08761	0.277881	0.54695	1.08509
RNAseq	Whole Blood	Day 1	gene3908 (LAMA2)	-0.12921	0.911573	-1.08749	0.277925	0.54695	-1.08499
RNAseq	Whole Blood	Day 1	gene7572 (ZNF24)	0.025644	6.67025	1.08699	0.278128	0.547194	1.08453
RNAseq	Whole Blood	Day 1	gene23761 (PISD)	-0.0305967	7.65329	-1.08694	0.278158	0.547194	-1.08447
RNAseq	Whole Blood	Day 1	gene100500832 (MIR3658)	-0.203545	-0.657576	-1.0867	0.278263	0.547292	-1.08423
RNAseq	Whole Blood	Day 1	gene28976 (ACAD9)	0.0406225	4.83115	1.08635	0.278418	0.54749	1.08388
RNAseq	Whole Blood	Day 7	gene6118 (RPA2)	-0.0695106	6.19905	-2.53841	0.011774	0.548559	-2.51885
RNAseq	Whole Blood	Day 1	gene7422 (VEGFA)	0.0533999	3.93999	1.08483	0.279095	0.548625	1.08235
RNAseq	Whole Blood	Day 1	gene10331 (B3GNT3)	0.251447	-1.10599	1.08486	0.279105	0.548625	1.08233
RNAseq	Whole Blood	Day 1	gene54823 (SWT1)	-0.0604035	3.41031	-1.08459	0.279213	0.54873	-1.08209
RNAseq	Whole Blood	Day 1	gene64855 (NIBAN2)	0.063465	5.89658	1.08423	0.279367	0.548828	1.08174
RNAseq	Whole Blood	Day 1	gene693206 (MIR621)	0.170462	-0.37541	1.0841	0.27941	0.548828	1.08165
RNAseq	Whole Blood	Day 1	gene81839 (VANGL1)	-0.076246	2.74667	-1.08406	0.279427	0.548828	-1.08161
RNAseq	Whole Blood	Day 1	gene55315 (SLC29A3)	0.0552357	3.54152	1.0838	0.279567	0.548995	1.08129
RNAseq	Whole Blood	Day 1	gene253461 (ZBTB38)	-0.0394326	6.25736	-1.08343	0.279715	0.549178	-1.08096
RNAseq	Whole Blood	Day 1	gene101928794 (MAST4-AS1)	-0.233171	-0.880851	-1.08279	0.279998	0.549625	-1.08032
RNAseq	Whole Blood	Day 1	gene90507 (SCRN2)	0.0473885	4.15051	1.08257	0.280091	0.549701	1.08011
RNAseq	Whole Blood	Day 1	gene114885 (OSBPL11)	-0.0276329	6.51951	-1.08207	0.28032	0.550042	-1.0796
RNAseq	Whole Blood	Day 1	gene92714 (ARRDC1)	0.0335406	6.5964	1.08107	0.280761	0.550799	1.07861
RNAseq	Whole Blood	Day 1	gene2125 (EVPL)	0.108844	1.07266	1.08085	0.280857	0.550825	1.0784
RNAseq	Whole Blood	Day 1	gene7169 (TPM2)	-0.0616386	4.0973	-1.08068	0.280935	0.550825	-1.07822
RNAseq	Whole Blood	Day 1	gene23180 (RFTN1)	0.0338185	6.15811	1.08067	0.280939	0.550825	1.07821
RNAseq	Whole Blood	Day 1	gene23225 (NUP210)	-0.0281866	8.41627	-1.07994	0.281259	0.551344	-1.0775
RNAseq	Whole Blood	Day 1	gene8463 (TEAD2)	-0.174855	-0.0945788	-1.07981	0.281314	0.551344	-1.07737
RNAseq	Whole Blood	Day 1	gene28614 (TRBV5-1)	-0.0796413	2.6545	-1.07961	0.281398	0.551402	-1.07718
RNAseq	Whole Blood	Day 1	gene51760 (SYT17)	-0.138577	0.940265	-1.07908	0.281641	0.551769	-1.07664
RNAseq	Whole Blood	Day 1	gene93627 (TBCK)	-0.0590801	3.62245	-1.07817	0.282043	0.552232	-1.07574
RNAseq	Whole Blood	Day 1	gene5911 (RAP2A)	0.0555866	4.69896	1.0781	0.282076	0.552232	1.07567
RNAseq	Whole Blood	Day 1	gene79684 (MSANTD2)	0.0583374	3.91228	1.07806	0.282076	0.552232	1.07567
RNAseq	Whole Blood	Day 1	gene9652 (TTC37)	0.0320949	5.99643	1.07805	0.282097	0.552232	1.07562
RNAseq	Whole Blood	Day 1	gene5527 (PPP2R5C)	-0.0240843	7.64082	-1.07787	0.282181	0.552287	-1.07543
RNAseq	Whole Blood	Day 1	gene728118 (NUTM2A)	-0.159331	0.161462	-1.07771	0.282263	0.55234	-1.07525
RNAseq	Whole Blood	Day 1	gene2791 (GNG11)	-0.0805214	4.95258	-1.0773	0.282462	0.552522	-1.07481
RNAseq	Whole Blood	Day 1	gene7534 (YWHAZ)	-0.0190185	9.54805	-1.07722	0.282466	0.552522	-1.0748
RNAseq	Whole Blood	Day 1	gene25907 (TMEM158)	0.109058	2.19375	1.07689	0.282667	0.552806	1.07435
RNAseq	Whole Blood	Day 1	gene7812 (CSDE1)	-0.0143268	9.23463	-1.07634	0.282865	0.553007	-1.0739
RNAseq	Whole Blood	Day 1	gene23306 (NEMP1)	-0.0437467	4.42344	-1.07626	0.28288	0.553007	-1.07387
RNAseq	Whole Blood	Day 1	gene10618 (TGOLN2)	0.0192973	9.28206	1.07572	0.283134	0.553378	1.07331
RNAseq	Whole Blood	Day 1	gene55006 (TRMT61B)	0.0585548	2.74691	1.07557	0.283195	0.553378	1.07317
RNAseq	Whole Blood	Day 1	gene94039 (ZNF101)	-0.0418641	6.15452	-1.07551	0.283236	0.553378	-1.07308
RNAseq	Whole Blood	Day 1	gene28624 (TRBJ2-5)	-0.28526	-1.69625	-1.07529	0.283326	0.553447	-1.07288
RNAseq	Whole Blood	Day 1	gene5509 (PPP1R3D)	-0.0373458	5.03331	-1.07504	0.283425	0.553533	-1.07266
RNAseq	Whole Blood	Day 1	gene222223 (KIAA1324L)	-0.0866185	2.26073	-1.07444	0.283719	0.553863	-1.072
RNAseq	Whole Blood	Day 1	gene94081 (SFXN1)	0.0377208	4.9187	1.07441	0.28372	0.553863	1.072
RNAseq	Whole Blood	Day 1	gene5859 (QARS1)	0.024781	7.24063	1.07433	0.28376	0.553863	1.07191
RNAseq	Whole Blood	Day 1	gene91355 (LRP5L)	0.0600154	3.32204	1.07398	0.283915	0.553974	1.07157
RNAseq	Whole Blood	Day 1	gene3646 (EIF3E)	-0.0411538	7.92353	-1.07394	0.283928	0.553974	-1.07154
RNAseq	Whole Blood	Day 1	gene55174 (INTS10)	0.0289477	5.59997	1.0729	0.284389	0.554767	1.07051
RNAseq	Whole Blood	Day 1	gene22801 (ITGA11)	0.28753	-3.93473	1.07249	0.284558	0.554987	1.07014
RNAseq	Whole Blood	Day 1	gene8975 (USP13)	-0.060069	3.02379	-1.07224	0.284696	0.555148	-1.06983
RNAseq	Whole Blood	Day 7	gene8975 (USP13)	-0.139794	3.02379	-2.53233	0.0119739	0.555291	-2.51291
RNAseq	Whole Blood	Day 7	gene100506915 (CHRM3-AS2)	0.202709	2.12635	2.52604	0.0121927	0.555606	2.50652
RNAseq	Whole Blood	Day 7	gene2309 (FOXO3)	0.110464	7.48594	2.52596	0.0121949	0.555606	2.50645
RNAseq	Whole Blood	Day 7	gene7879 (RAB7A)	-0.0519915	8.8255	-2.52446	0.0122383	0.555606	-2.5052
RNAseq	Whole Blood	Day 7	gene9495 (AKAP5)	-0.282906	1.43917	-2.52334	0.0122721	0.555606	-2.50422
RNAseq	Whole Blood	Day 7	gene1021 (CDK6)	0.0942125	5.21983	2.52213	0.0123243	0.555606	2.50272
RNAseq	Whole Blood	Day 7	gene129685 (TAF8)	0.12924	5.87102	2.52095	0.0123534	0.555606	2.50189
RNAseq	Whole Blood	Day 7	gene121551 (BTBD11)	-0.10506	4.65828	-2.52062	0.012369	0.555606	-2.50144
RNAseq	Whole Blood	Day 1	gene2812 (GP1BB)	-0.0785324	6.66207	-1.0716	0.284993	0.55562	-1.06917
RNAseq	Whole Blood	Day 1	gene55466 (DNAJA4)	0.0544783	4.80323	1.07111	0.285216	0.555947	1.06867
RNAseq	Whole Blood	Day 1	gene400818 (NBPF9)	-0.0560363	4.01948	-1.07084	0.285322	0.556046	-1.06844
RNAseq	Whole Blood	Day 1	gene6678 (SPARC)	-0.0619042	7.49184	-1.07038	0.285546	0.556289	-1.06794
RNAseq	Whole Blood	Day 1	gene2954 (GSTZ1)	0.0764765	2.34383	1.07031	0.285559	0.556289	1.06792
RNAseq	Whole Blood	Day 1	gene64780 (MICAL1)	0.0317553	7.9978	1.07002	0.285693	0.556442	1.06762
RNAseq	Whole Blood	Day 1	gene26058 (GIGYF2)	0.0252114	6.89422	1.0698	0.285776	0.556497	1.06743
RNAseq	Whole Blood	Day 1	gene26057 (ANKRD17)	0.032996	7.17534	1.06952	0.285903	0.556635	1.06715
RNAseq	Whole Blood	Day 1	gene285148 (IAH1)	-0.0432796	3.91521	-1.06824	0.286466	0.557623	-1.06591
RNAseq	Whole Blood	Day 1	gene100287932 (TIMM23)	0.0406936	4.45538	1.06807	0.286551	0.557681	1.06572
RNAseq	Whole Blood	Day 1	gene54952 (TRNAU1AP)	-0.0443465	4.18661	-1.06778	0.286691	0.557692	-1.06541
RNAseq	Whole Blood	Day 1	gene23774 (BRD1)	-0.0246878	6.64973	-1.06771	0.286722	0.557692	-1.06534
RNAseq	Whole Blood	Day 1	gene7027 (TFDP1)	-0.0444062	6.07793	-1.06774	0.286724	0.557692	-1.06534
RNAseq	Whole Blood	Day 1	gene102724316 (SVIL-AS1)	0.0499882	3.36414	1.06709	0.287012	0.558144	1.0647
RNAseq	Whole Blood	Day 1	gene3136 (HLA-H)	0.0404784	6.84252	1.06675	0.287167	0.558338	1.06436
RNAseq	Whole Blood	Day 1	gene4067 (LYN)	0.0290692	9.56774	1.06561	0.287707	0.559277	1.06317
RNAseq	Whole Blood	Day 1	gene54629 (MINDY2)	-0.0488403	4.58624	-1.0652	0.287847	0.559442	-1.06286
RNAseq	Whole Blood	Day 1	gene131540 (ZDHHC19)	0.137184	0.684526	1.0651	0.287903	0.559442	1.06273
RNAseq	Whole Blood	Day 1	gene28946 (IGKJ5)	0.190216	3.23125	1.06483	0.288028	0.559557	1.06246
RNAseq	Whole Blood	Day 1	gene55655 (NLRP2)	-0.110393	1.51176	-1.06459	0.288149	0.559557	-1.06219
RNAseq	Whole Blood	Day 1	gene10055 (SAE1)	0.0312328	5.88675	1.06456	0.288151	0.559557	1.06219
RNAseq	Whole Blood	Day 1	gene81558 (FAM117A)	-0.0448297	7.40037	-1.06451	0.288186	0.559557	-1.06211
RNAseq	Whole Blood	Day 1	gene27148 (STK36)	-0.0583186	3.69088	-1.06307	0.288819	0.560679	-1.06072
RNAseq	Whole Blood	Day 1	gene2330 (FMO5)	-0.0650233	3.03921	-1.06294	0.288889	0.560705	-1.06056
RNAseq	Whole Blood	Day 1	gene5154 (PDGFA)	-0.10371	1.83305	-1.06253	0.289083	0.560973	-1.06014
RNAseq	Whole Blood	Day 1	gene2242 (FES)	0.0292588	7.34718	1.062	0.289312	0.561198	1.05963
RNAseq	Whole Blood	Day 1	gene9274 (BCL7C)	-0.0445776	4.92773	-1.06186	0.289365	0.561198	-1.05952
RNAseq	Whole Blood	Day 1	gene27327 (TNRC6A)	0.0280344	6.65067	1.06187	0.289367	0.561198	1.05951
RNAseq	Whole Blood	Day 1	gene374403 (TBC1D10C)	-0.0374946	8.01183	-1.06159	0.289502	0.561352	-1.05921
RNAseq	Whole Blood	Day 1	gene642475 (MROH6)	0.0823307	2.47446	1.0614	0.289586	0.561406	1.05903
RNAseq	Whole Blood	Day 1	gene57804 (POLD4)	-0.0263562	6.29011	-1.06098	0.289768	0.561649	-1.05863
RNAseq	Whole Blood	Day 1	gene51330 (TNFRSF12A)	0.0879013	2.038	1.06071	0.289876	0.561751	1.05839
RNAseq	Whole Blood	Day 1	gene28475 (IGHJ6)	0.285536	1.06766	1.06051	0.289998	0.561798	1.05813
RNAseq	Whole Blood	Day 1	gene115426 (UHRF2)	0.0347397	5.29536	1.06042	0.290014	0.561798	1.05809
RNAseq	Whole Blood	Day 1	gene84939 (PWWP3A)	0.0399373	4.89463	1.06028	0.290088	0.561798	1.05793
RNAseq	Whole Blood	Day 1	gene5644 (PRSS1)	-0.0883368	2.194	-1.06003	0.290207	0.561798	-1.05767
RNAseq	Whole Blood	Day 1	gene84286 (TMEM175)	0.0355109	5.75806	1.05998	0.290227	0.561798	1.05762
RNAseq	Whole Blood	Day 1	gene7188 (TRAF5)	-0.0412795	5.61674	-1.05996	0.290237	0.561798	-1.0576
RNAseq	Whole Blood	Day 1	gene3887 (KRT81)	0.238241	-1.16561	1.05973	0.290338	0.561884	1.05738
RNAseq	Whole Blood	Day 1	gene517 (ATP5MC2)	0.0280901	7.08309	1.05917	0.290601	0.562136	1.05681
RNAseq	Whole Blood	Day 1	gene28682 (TRAV8-4)	-0.0895737	2.01077	-1.05916	0.290601	0.562136	-1.0568
RNAseq	Whole Blood	Day 1	gene401494 (HACD4)	-0.0338005	6.62247	-1.05908	0.290636	0.562136	-1.05673
RNAseq	Whole Blood	Day 1	gene124491 (TMEM170A)	0.0349319	5.33705	1.05844	0.290911	0.562559	1.05613
RNAseq	Whole Blood	Day 1	gene221442 (ADCY10P1)	-0.0617903	3.83904	-1.05825	0.291004	0.562629	-1.05592
RNAseq	Whole Blood	Day 1	gene7837 (PXDN)	-0.178016	-0.559423	-1.05793	0.291168	0.562838	-1.05556
RNAseq	Whole Blood	Day 1	gene6117 (RPA1)	0.023078	6.75712	1.05761	0.291302	0.562989	1.05527
RNAseq	Whole Blood	Day 1	gene1452 (CSNK1A1)	0.0228655	6.91559	1.0575	0.291363	0.562997	1.05514
RNAseq	Whole Blood	Day 1	gene6134 (RPL10)	-0.0418744	10.3675	-1.05734	0.291423	0.563005	-1.05501
RNAseq	Whole Blood	Day 1	gene51592 (TRIM33)	0.028328	6.46807	1.05715	0.291499	0.563044	1.05484
RNAseq	Whole Blood	Day 1	gene90203 (SNX21)	-0.0681561	2.97401	-1.05647	0.291823	0.563561	-1.05413
RNAseq	Whole Blood	Day 1	gene401612 (SLC25A53)	-0.0650931	2.80764	-1.05631	0.291906	0.563613	-1.05395
RNAseq	Whole Blood	Day 1	gene23369 (PUM2)	-0.0200037	7.68851	-1.05584	0.292109	0.563883	-1.05351
RNAseq	Whole Blood	Day 1	gene2968 (GTF2H4)	0.0537435	3.18915	1.05542	0.292288	0.563883	1.05311
RNAseq	Whole Blood	Day 1	gene22997 (IGSF9B)	-0.0901313	2.48647	-1.05539	0.292312	0.563883	-1.05306
RNAseq	Whole Blood	Day 1	gene10203 (CALCRL)	0.134858	0.355353	1.05535	0.292318	0.563883	1.05305
RNAseq	Whole Blood	Day 1	gene100101267 (POM121C)	-0.0282382	7.01862	-1.05534	0.292328	0.563883	-1.05303
RNAseq	Whole Blood	Day 1	gene9923 (ZBTB40)	0.0331768	6.55784	1.05434	0.292798	0.564681	1.052
RNAseq	Whole Blood	Day 1	gene5250 (SLC25A3)	0.025756	7.60284	1.05412	0.292896	0.564762	1.05179
RNAseq	Whole Blood	Day 7	gene80199 (FUZ)	-0.12181	4.27148	-2.51025	0.0127219	0.565073	-2.49146
RNAseq	Whole Blood	Day 7	gene84072 (HORMAD1)	0.309685	0.991422	2.50878	0.0127617	0.565073	2.49035
RNAseq	Whole Blood	Day 7	gene4929 (NR4A2)	-0.306699	1.70713	-2.50792	0.0128001	0.565073	-2.48928
RNAseq	Whole Blood	Day 7	gene1643 (DDB2)	0.0941503	4.63376	2.50817	0.0128054	0.565073	2.48914
RNAseq	Whole Blood	Day 1	gene143686 (SESN3)	-0.0473106	7.16771	-1.05349	0.2932	0.565074	-1.05113
RNAseq	Whole Blood	Day 1	gene23585 (TMEM50A)	-0.0235125	7.22369	-1.05342	0.293219	0.565074	-1.05109
RNAseq	Whole Blood	Day 1	gene3212 (HOXB2)	-0.0622387	3.30953	-1.05342	0.293227	0.565074	-1.05107
RNAseq	Whole Blood	Day 1	gene147804 (TPM3P9)	0.0484541	3.58944	1.05315	0.29334	0.565183	1.05082
RNAseq	Whole Blood	Day 1	gene22808 (MRAS)	0.0900732	2.64448	1.05305	0.293406	0.565201	1.05068
RNAseq	Whole Blood	Day 1	gene147495 (APCDD1)	-0.136047	1.14495	-1.05281	0.2935	0.565248	-1.05047
RNAseq	Whole Blood	Day 1	gene57506 (MAVS)	0.0247453	7.77567	1.0527	0.293543	0.565248	1.05038
RNAseq	Whole Blood	Day 1	gene81566 (CSRNP2)	-0.0360383	4.65193	-1.05245	0.293655	0.565354	-1.05014
RNAseq	Whole Blood	Day 1	gene65095 (KRI1)	0.0301837	6.43678	1.05218	0.293781	0.565479	1.04986
RNAseq	Whole Blood	Day 1	gene28401 (IGHV4-4)	0.252246	0.86421	1.05213	0.293833	0.565479	1.04975
RNAseq	Whole Blood	Day 1	gene28784 (IGLV4-69)	-0.33158	1.65724	-1.05193	0.293911	0.565522	-1.04958
RNAseq	Whole Blood	Day 1	gene10476 (ATP5PD)	0.0352575	5.56122	1.05095	0.294345	0.566085	1.04864
RNAseq	Whole Blood	Day 1	gene6166 (RPL36AL)	-0.0298792	7.58589	-1.05092	0.294361	0.566085	-1.0486
RNAseq	Whole Blood	Day 1	gene100616387 (MIR3064)	0.062978	5.74848	1.05087	0.294373	0.566085	1.04858
RNAseq	Whole Blood	Day 1	gene131544 (CRYBG3)	0.0531057	4.57623	1.05054	0.29455	0.566245	1.04819
RNAseq	Whole Blood	Day 1	gene6584 (SLC22A5)	0.061237	2.82049	1.05046	0.294569	0.566245	1.04815
RNAseq	Whole Blood	Day 1	gene319101 (KRT73)	-0.0750785	3.07169	-1.05028	0.294661	0.566313	-1.04795
RNAseq	Whole Blood	Day 1	gene27076 (LYPD3)	-0.143226	0.778132	-1.0501	0.294735	0.566347	-1.04779
RNAseq	Whole Blood	Day 1	gene123099 (DEGS2)	-0.183158	-0.859929	-1.0499	0.294817	0.566395	-1.04761
RNAseq	Whole Blood	Day 1	gene81488 (POLR2M)	-0.0389398	4.85683	-1.0497	0.294921	0.566486	-1.04739
RNAseq	Whole Blood	Day 1	gene143 (PARP4)	0.0264657	7.63642	1.04953	0.294993	0.566515	1.04723
RNAseq	Whole Blood	Day 1	gene9489 (PGS1)	-0.0373094	6.29382	-1.04895	0.295256	0.566911	-1.04666
RNAseq	Whole Blood	Day 1	gene196 (AHR)	0.0584971	5.91988	1.04864	0.295408	0.567096	1.04633
RNAseq	Whole Blood	Day 1	gene84623 (KIRREL3)	-0.241588	-0.839315	-1.04844	0.295533	0.567226	-1.04606
RNAseq	Whole Blood	Day 1	gene65983 (GRAMD2B)	0.085605	1.88297	1.04806	0.295672	0.567385	1.04576
RNAseq	Whole Blood	Day 1	gene166929 (SGMS2)	0.0881881	3.85083	1.04783	0.295787	0.567496	1.04551
RNAseq	Whole Blood	Day 1	gene6710 (SPTB)	0.103262	5.94147	1.04772	0.295844	0.567498	1.04539
RNAseq	Whole Blood	Day 1	gene9124 (PDLIM1)	-0.0494044	5.44964	-1.04751	0.295935	0.567563	-1.04519
RNAseq	Whole Blood	Day 1	gene11278 (KLF12)	-0.0357442	6.16907	-1.0469	0.296208	0.567977	-1.0446
RNAseq	Whole Blood	Day 1	gene4068 (SH2D1A)	-0.0444722	5.33167	-1.04487	0.297139	0.569654	-1.04259
RNAseq	Whole Blood	Day 1	gene9702 (CEP57)	-0.0338471	5.29379	-1.0446	0.297258	0.569773	-1.04233
RNAseq	Whole Blood	Day 1	gene56681 (SAR1A)	0.026799	6.52574	1.0444	0.297358	0.569808	1.04212
RNAseq	Whole Blood	Day 1	gene1869 (E2F1)	0.100892	2.327	1.04435	0.29739	0.569808	1.04205
RNAseq	Whole Blood	Day 1	gene59271 (EVA1C)	-0.0650637	2.70992	-1.04421	0.29747	0.569852	-1.04187
RNAseq	Whole Blood	Day 1	gene5193 (PEX12)	0.0608177	2.7426	1.04397	0.29754	0.569878	1.04172
RNAseq	Whole Blood	Day 1	gene9592 (IER2)	-0.0317156	7.70747	-1.0437	0.297676	0.57003	-1.04143
RNAseq	Whole Blood	Day 1	gene6128 (RPL6)	-0.0314578	9.71729	-1.04292	0.298039	0.570581	-1.04065
RNAseq	Whole Blood	Day 1	gene349114 (LINC00265)	0.0482939	3.88655	1.0426	0.298186	0.570581	1.04033
RNAseq	Whole Blood	Day 1	gene25900 (IFFO1)	0.0366622	6.34944	1.04259	0.298199	0.570581	1.0403
RNAseq	Whole Blood	Day 1	gene101927547 (ANKRD44-IT1)	0.166691	2.02075	1.04255	0.298216	0.570581	1.04027
RNAseq	Whole Blood	Day 1	gene139735 (ZFP92)	-0.0633357	2.6859	-1.04247	0.298249	0.570581	-1.0402
RNAseq	Whole Blood	Day 1	gene7171 (TPM4)	0.0232372	8.48978	1.04184	0.298546	0.57104	1.03956
RNAseq	Whole Blood	Day 1	gene6853 (SYN1)	-0.218853	-0.788858	-1.04169	0.298611	0.571055	-1.03942
RNAseq	Whole Blood	Day 1	gene100302143 (MIR1248)	-0.265431	-1.4249	-1.04156	0.298691	0.571099	-1.03924
RNAseq	Whole Blood	Day 1	gene100507218 (RNF157-AS1)	-0.132874	0.660263	-1.04095	0.298951	0.571488	-1.03868
RNAseq	Whole Blood	Day 1	gene646762 (LOC646762)	0.0684121	2.06886	1.04071	0.29906	0.571505	1.03845
RNAseq	Whole Blood	Day 1	gene57146 (TMEM159)	-0.0559652	3.33562	-1.04069	0.299075	0.571505	-1.03842
RNAseq	Whole Blood	Day 1	gene23080 (AVL9)	-0.0251124	6.14118	-1.04055	0.299132	0.571505	-1.0383
RNAseq	Whole Blood	Day 1	gene8655 (DYNLL1)	0.0381997	6.08388	1.04038	0.299228	0.57158	1.03809
RNAseq	Whole Blood	Day 1	gene84803 (GPAT3)	-0.0434231	5.68431	-1.04006	0.299363	0.571729	-1.0378
RNAseq	Whole Blood	Day 1	gene3222 (HOXC5)	-0.295924	-3.20218	-1.03988	0.299434	0.571756	-1.03765
RNAseq	Whole Blood	Day 1	gene84636 (GPR174)	0.0674906	3.31049	1.03977	0.299491	0.571756	1.03753
RNAseq	Whole Blood	Day 1	gene92906 (HNRNPLL)	0.0395095	4.59916	1.03933	0.299698	0.572041	1.03708
RNAseq	Whole Blood	Day 1	gene4579 (TRNY)	-0.0892829	2.69062	-1.039	0.299862	0.57215	-1.03673
RNAseq	Whole Blood	Day 1	gene92359 (CRB3)	-0.147636	0.118225	-1.03895	0.299869	0.57215	-1.03671
RNAseq	Whole Blood	Day 1	gene990 (CDC6)	0.169215	0.307968	1.03787	0.300355	0.572968	1.03567
RNAseq	Whole Blood	Day 1	gene84436 (ZNF528)	-0.0565541	3.2966	-1.03774	0.300442	0.573026	-1.03549
RNAseq	Whole Blood	Day 1	gene5516 (PPP2CB)	0.0386897	4.76733	1.03755	0.300522	0.573069	1.03531
RNAseq	Whole Blood	Day 1	gene102466732 (MIR6774)	0.152198	-0.201085	1.03727	0.300651	0.573205	1.03504
RNAseq	Whole Blood	Day 1	gene100532736 (MICOS10-NBL1)	-0.0485742	3.93488	-1.03715	0.300715	0.573219	-1.0349
RNAseq	Whole Blood	Day 1	gene56904 (SH3GLB2)	-0.0353599	6.14737	-1.03667	0.300945	0.573547	-1.03441
RNAseq	Whole Blood	Day 1	gene3815 (KIT)	-0.09336	2.26658	-1.03588	0.301314	0.574142	-1.03362
RNAseq	Whole Blood	Day 1	gene917 (CD3G)	-0.0359643	6.14852	-1.03548	0.301513	0.57433	-1.0332
RNAseq	Whole Blood	Day 1	gene284297 (SSC5D)	-0.225774	-1.10254	-1.0353	0.301581	0.57433	-1.03305
RNAseq	Whole Blood	Day 1	gene3500 (IGHG1)	0.317102	5.73679	1.03531	0.301585	0.57433	1.03304
RNAseq	Whole Blood	Day 7	gene22902 (RUFY3)	0.117694	4.75253	2.49903	0.0131157	0.574439	2.48061
RNAseq	Whole Blood	Day 7	gene28803 (IGLV3-10)	0.796021	0.990309	2.49907	0.0131323	0.574439	2.48016
RNAseq	Whole Blood	Day 1	gene79068 (FTO)	0.0345125	4.80325	1.03494	0.301745	0.574526	1.0327
RNAseq	Whole Blood	Day 1	gene6143 (RPL19)	-0.0330168	10.4972	-1.03444	0.301973	0.574851	-1.03221
RNAseq	Whole Blood	Day 1	gene2630 (GBAP1)	-0.0977356	1.66552	-1.03421	0.302087	0.574958	-1.03197
RNAseq	Whole Blood	Day 1	gene9215 (LARGE1)	-0.0809748	1.98053	-1.03343	0.302454	0.575446	-1.03119
RNAseq	Whole Blood	Day 1	gene407026 (MIR29C)	0.0837475	2.55969	1.0334	0.302458	0.575446	1.03118
RNAseq	Whole Blood	Day 1	gene9371 (KIF3B)	0.0293561	5.61545	1.03324	0.302532	0.575478	1.03102
RNAseq	Whole Blood	Day 1	gene79885 (HDAC11)	-0.0673519	2.78592	-1.03293	0.302675	0.57564	-1.03071
RNAseq	Whole Blood	Day 1	gene54463 (RETREG1)	-0.0554546	3.6505	-1.03258	0.302847	0.575857	-1.03035
RNAseq	Whole Blood	Day 1	gene22848 (AAK1)	-0.029141	7.54567	-1.03239	0.302947	0.575938	-1.03014
RNAseq	Whole Blood	Day 1	gene64446 (DNAI2)	-0.167755	-0.0550997	-1.0321	0.303054	0.576034	-1.02991
RNAseq	Whole Blood	Day 1	gene91010 (FMNL3)	0.0305177	6.11351	1.03199	0.303127	0.576063	1.02975
RNAseq	Whole Blood	Day 1	gene26249 (KLHL3)	-0.0619114	3.51683	-1.03131	0.303434	0.576426	-1.0291
RNAseq	Whole Blood	Day 1	gene10873 (ME3)	0.110491	0.737806	1.03127	0.30346	0.576426	1.02904
RNAseq	Whole Blood	Day 1	gene211 (ALAS1)	0.0409703	5.50543	1.03119	0.303491	0.576426	1.02898
RNAseq	Whole Blood	Day 1	gene8237 (USP11)	-0.026307	6.0351	-1.03053	0.303821	0.576792	-1.02827
RNAseq	Whole Blood	Day 1	gene256380 (SCML4)	-0.0336272	6.24642	-1.03047	0.303845	0.576792	-1.02822
RNAseq	Whole Blood	Day 1	gene8711 (TNK1)	-0.0997728	1.72598	-1.03042	0.303857	0.576792	-1.0282
RNAseq	Whole Blood	Day 1	gene11337 (GABARAP)	0.0248724	8.89744	1.02997	0.304061	0.577022	1.02776
RNAseq	Whole Blood	Day 1	gene5757 (PTMA)	0.0322878	10.0274	1.0298	0.304149	0.577022	1.02758
RNAseq	Whole Blood	Day 1	gene10399 (RACK1)	-0.028803	10.1434	-1.0298	0.30415	0.577022	-1.02757
RNAseq	Whole Blood	Day 1	gene23324 (MAN2B2)	-0.0218782	7.17376	-1.02931	0.30438	0.577308	-1.02709
RNAseq	Whole Blood	Day 1	gene100420587 (LOC100420587)	-0.15886	0.0298766	-1.02926	0.304417	0.577308	-1.02701
RNAseq	Whole Blood	Day 1	gene5334 (PLCL1)	0.0579331	3.70273	1.02845	0.304784	0.577895	1.02623
RNAseq	Whole Blood	Day 1	gene10217 (CTDSPL)	-0.0644018	4.19955	-1.02822	0.304913	0.577972	-1.02596
RNAseq	Whole Blood	Day 1	gene402415 (XKRX)	-0.107422	1.69179	-1.0282	0.30494	0.577972	-1.0259
RNAseq	Whole Blood	Day 1	gene51161 (C3orf18)	0.0522104	3.23952	1.0278	0.305076	0.578103	1.02561
RNAseq	Whole Blood	Day 1	gene56110 (PCDHGA5)	-0.0966231	1.27161	-1.02773	0.305124	0.578103	-1.02551
RNAseq	Whole Blood	Day 1	gene8507 (ENC1)	0.0584501	4.32618	1.02744	0.305257	0.578246	1.02522
RNAseq	Whole Blood	Day 1	gene151176 (ERFE)	-0.233571	-1.58401	-1.02686	0.305533	0.578474	-1.02464
RNAseq	Whole Blood	Day 1	gene9917 (FAM20B)	0.0368112	5.39032	1.02684	0.305548	0.578474	1.02461
RNAseq	Whole Blood	Day 1	gene388558 (ZNF808)	-0.0611986	3.74762	-1.02679	0.305551	0.578474	-1.0246
RNAseq	Whole Blood	Day 1	gene1593 (CYP27A1)	-0.0593361	6.06684	-1.02648	0.305712	0.57867	-1.02426
RNAseq	Whole Blood	Day 1	gene29989 (OBP2B)	0.250697	-1.87393	1.0263	0.305792	0.578712	1.02409
RNAseq	Whole Blood	Day 1	gene84144 (SYDE2)	-0.151952	0.150672	-1.02612	0.305859	0.578728	-1.02395
RNAseq	Whole Blood	Day 1	gene573 (BAG1)	-0.0716107	8.58674	-1.02589	0.305993	0.578873	-1.02367
RNAseq	Whole Blood	Day 1	gene112755 (STX1B)	-0.127946	0.625031	-1.02551	0.306179	0.579107	-1.02327
RNAseq	Whole Blood	Day 1	gene28809 (IGLV3-1)	0.257263	3.4151	1.02541	0.306232	0.579107	1.02316
RNAseq	Whole Blood	Day 1	gene51100 (SH3GLB1)	-0.0241854	7.32833	-1.02518	0.30632	0.579116	-1.02297
RNAseq	Whole Blood	Day 1	gene51086 (TNNI3K)	0.262709	-1.66023	1.02512	0.306353	0.579116	1.0229
RNAseq	Whole Blood	Day 7	gene1649 (DDIT3)	-0.116208	4.1523	-2.49432	0.0132981	0.579162	-2.47568
RNAseq	Whole Blood	Day 1	gene90871 (DMAC1)	-0.0413494	4.25841	-1.02487	0.30646	0.57921	-1.02268
RNAseq	Whole Blood	Day 1	gene730091 (LINC00886)	-0.13898	0.559802	-1.02442	0.306676	0.579431	-1.02222
RNAseq	Whole Blood	Day 1	gene8436 (CAVIN2)	-0.0585616	7.16767	-1.02441	0.306693	0.579431	-1.02219
RNAseq	Whole Blood	Day 1	gene2737 (GLI3)	-0.228542	-1.24375	-1.02432	0.306751	0.579432	-1.02206
RNAseq	Whole Blood	Day 1	gene8662 (EIF3B)	0.0268115	7.3054	1.02413	0.306809	0.579432	1.02194
RNAseq	Whole Blood	Day 1	gene196549 (EEF1DP3)	0.152323	-0.0781554	1.024	0.306871	0.57944	1.02181
RNAseq	Whole Blood	Day 1	gene6146 (RPL22)	-0.0362176	8.55401	-1.02377	0.306975	0.579527	-1.02159
RNAseq	Whole Blood	Day 1	gene7227 (TRPS1)	-0.0470572	4.73709	-1.02338	0.307179	0.579749	-1.02116
RNAseq	Whole Blood	Day 1	gene26301 (GBGT1)	0.0463646	4.57648	1.0233	0.307209	0.579749	1.0211
RNAseq	Whole Blood	Day 1	gene6242 (RTKN)	-0.119806	0.679056	-1.02307	0.307314	0.579839	-1.02087
RNAseq	Whole Blood	Day 1	gene6812 (STXBP1)	-0.0907311	1.82101	-1.02294	0.307373	0.57984	-1.02075
RNAseq	Whole Blood	Day 1	gene7205 (TRIP6)	-0.0500402	3.76145	-1.02244	0.307614	0.580147	-1.02024
RNAseq	Whole Blood	Day 1	gene410 (ARSA)	0.0302145	6.88987	1.02235	0.307651	0.580147	1.02016
RNAseq	Whole Blood	Day 1	gene79415 (CYBC1)	0.0259536	7.88451	1.02207	0.307779	0.58026	1.01989
RNAseq	Whole Blood	Day 1	gene6275 (S100A4)	-0.0427198	8.86452	-1.02199	0.307827	0.58026	-1.01979
RNAseq	Whole Blood	Day 1	gene3064 (HTT)	0.0293288	7.44043	1.02179	0.307914	0.580315	1.01961
RNAseq	Whole Blood	Day 1	gene9107 (MTMR6)	-0.0356646	5.39728	-1.02077	0.308395	0.58079	-1.0186
RNAseq	Whole Blood	Day 1	gene733 (C8G)	0.199309	-1.03425	1.02067	0.30841	0.58079	1.01856
RNAseq	Whole Blood	Day 1	gene10125 (RASGRP1)	-0.0352854	6.4383	-1.02067	0.30844	0.58079	-1.0185
RNAseq	Whole Blood	Day 1	gene100652846 (CACNA1C-AS1)	0.097175	1.3671	1.02055	0.308493	0.58079	1.01839
RNAseq	Whole Blood	Day 1	gene23089 (PEG10)	-0.112721	1.39026	-1.02058	0.308494	0.58079	-1.01839
RNAseq	Whole Blood	Day 1	gene23731 (TMEM245)	-0.0342123	5.91872	-1.02053	0.308514	0.58079	-1.01835
RNAseq	Whole Blood	Day 7	gene9529 (BAG5)	0.0579081	5.59128	2.49138	0.013398	0.580984	2.47301
RNAseq	Whole Blood	Day 7	gene5583 (PRKCH)	-0.0762368	7.58584	-2.48862	0.0135061	0.58155	-2.47014
RNAseq	Whole Blood	Day 7	gene146223 (CMTM4)	0.173748	2.80999	2.48828	0.0135271	0.58155	2.46958
RNAseq	Whole Blood	Day 1	gene6576 (SLC25A1)	0.0326673	5.28306	1.01954	0.308981	0.58156	1.01736
RNAseq	Whole Blood	Day 1	gene64897 (C12orf43)	0.0412158	3.86726	1.0193	0.309081	0.581569	1.01715
RNAseq	Whole Blood	Day 1	gene605 (BCL7A)	-0.0585833	3.58961	-1.01921	0.30914	0.581569	-1.01703
RNAseq	Whole Blood	Day 1	gene56342 (PPAN)	0.0349724	5.15755	1.01915	0.30916	0.581569	1.01699
RNAseq	Whole Blood	Day 7	gene90102 (PHLDB2)	-0.186915	2.74413	-2.48267	0.0137285	0.582129	-2.46429
RNAseq	Whole Blood	Day 7	gene28920 (IGKV2-29)	0.396569	0.308107	2.48155	0.013769	0.582129	2.46323
RNAseq	Whole Blood	Day 7	gene162073 (ITPRIPL2)	0.164102	4.86051	2.4808	0.0137992	0.582129	2.46245
RNAseq	Whole Blood	Day 7	gene925 (CD8A)	-0.091566	7.2861	-2.48055	0.0138135	0.582129	-2.46208
RNAseq	Whole Blood	Day 7	gene10367 (MICU1)	0.0835869	6.00693	2.47992	0.0138311	0.582129	2.46162
RNAseq	Whole Blood	Day 1	gene7351 (UCP2)	0.0349282	8.54894	1.01834	0.309552	0.582197	1.01616
RNAseq	Whole Blood	Day 1	gene27197 (GPR82)	-0.157993	0.762087	-1.01777	0.309825	0.582246	-1.01559
RNAseq	Whole Blood	Day 1	gene4833 (NME4)	0.0477595	4.79682	1.01776	0.309828	0.582246	1.01558
RNAseq	Whole Blood	Day 1	gene3276 (PRMT1)	0.0294835	5.67444	1.01768	0.309843	0.582246	1.01555
RNAseq	Whole Blood	Day 1	gene94104 (PAXBP1)	0.045003	4.67549	1.01768	0.309851	0.582246	1.01553
RNAseq	Whole Blood	Day 1	gene2222 (FDFT1)	0.0226663	6.48263	1.0175	0.30995	0.582246	1.01533
RNAseq	Whole Blood	Day 1	gene79098 (C1orf116)	-0.0948055	1.21088	-1.01741	0.310017	0.582246	-1.01519
RNAseq	Whole Blood	Day 1	gene220906 (WAC-AS1)	0.0473711	5.24698	1.0172	0.310085	0.582246	1.01504
RNAseq	Whole Blood	Day 1	gene776 (CACNA1D)	-0.111362	0.739239	-1.01717	0.310097	0.582246	-1.01502
RNAseq	Whole Blood	Day 1	gene36 (ACADSB)	0.0358265	4.64502	1.01717	0.310101	0.582246	1.01501
RNAseq	Whole Blood	Day 1	gene79168 (LILRA6)	0.0328877	6.05356	1.01696	0.310212	0.582345	1.01478
RNAseq	Whole Blood	Day 1	gene57228 (SMAGP)	-0.0667793	2.55191	-1.0166	0.310364	0.582521	-1.01446
RNAseq	Whole Blood	Day 1	gene8772 (FADD)	-0.0364124	5.27559	-1.01639	0.310473	0.582616	-1.01423
RNAseq	Whole Blood	Day 1	gene284697 (BTBD8)	-0.211521	-1.07832	-1.0163	0.310531	0.582617	-1.01411
RNAseq	Whole Blood	Day 1	gene9987 (HNRNPDL)	0.0310787	7.87488	1.01578	0.310774	0.582823	1.0136
RNAseq	Whole Blood	Day 1	gene27434 (POLM)	-0.0327563	5.47859	-1.01574	0.310795	0.582823	-1.01356
RNAseq	Whole Blood	Day 1	gene28962 (OSTM1)	0.0332063	5.49357	1.0156	0.310844	0.582823	1.01345
RNAseq	Whole Blood	Day 1	gene6711 (SPTBN1)	-0.0318258	7.91603	-1.0155	0.310897	0.582823	-1.01334
RNAseq	Whole Blood	Day 1	gene55504 (TNFRSF19)	0.297207	-2.08791	1.01536	0.310932	0.582823	1.01327
RNAseq	Whole Blood	Day 1	gene79829 (NAA40)	-0.0359945	4.91188	-1.01522	0.311018	0.582875	-1.01309
RNAseq	Whole Blood	Day 1	gene143458 (LDLRAD3)	-0.0877775	2.50605	-1.01506	0.311131	0.582977	-1.01285
RNAseq	Whole Blood	Day 1	gene192683 (SCAMP5)	0.0852821	2.51926	1.01492	0.311196	0.582991	1.01271
RNAseq	Whole Blood	Day 1	gene2017 (CTTN)	-0.0621365	5.17239	-1.01476	0.311268	0.583016	-1.01257
RNAseq	Whole Blood	Day 1	gene5922 (RASA2)	-0.03867	6.15185	-1.01435	0.311441	0.583232	-1.0122
RNAseq	Whole Blood	Day 1	gene10922 (FASTK)	0.0375452	5.77559	1.01407	0.31157	0.583363	1.01193
RNAseq	Whole Blood	Day 1	gene10322 (SMYD5)	-0.0439853	4.21889	-1.01398	0.311635	0.583377	-1.0118
RNAseq	Whole Blood	Day 1	gene3561 (IL2RG)	0.0214865	8.81075	1.01332	0.311935	0.583631	1.01117
RNAseq	Whole Blood	Day 1	gene57234 (LINC00869)	0.0363109	4.24039	1.01331	0.311936	0.583631	1.01117
RNAseq	Whole Blood	Day 1	gene100506516 (LINC01176)	0.100683	1.17998	1.01326	0.311968	0.583631	1.0111
RNAseq	Whole Blood	Day 1	gene4756 (NEO1)	-0.0484398	3.7322	-1.01318	0.312004	0.583631	-1.01103
RNAseq	Whole Blood	Day 7	gene6903 (TBCC)	-0.0633146	5.53599	-2.47691	0.0139368	0.58412	-2.45889
RNAseq	Whole Blood	Day 1	gene158228 (FAM201A)	-0.174203	-0.339434	-1.01239	0.312375	0.584121	-1.01025
RNAseq	Whole Blood	Day 1	gene400451 (FAM174B)	-0.120487	0.388001	-1.01228	0.312424	0.584121	-1.01015
RNAseq	Whole Blood	Day 1	gene64428 (CIAO3)	0.0407871	4.45642	1.01216	0.312484	0.584121	1.01002
RNAseq	Whole Blood	Day 1	gene8409 (UXT)	-0.041424	4.83502	-1.01206	0.312536	0.584121	-1.00991
RNAseq	Whole Blood	Day 1	gene219790 (RTKN2)	-0.0834488	2.67684	-1.01203	0.312557	0.584121	-1.00987
RNAseq	Whole Blood	Day 1	gene6374 (CXCL5)	-0.0869831	3.05917	-1.01157	0.312779	0.584426	-1.00941
RNAseq	Whole Blood	Day 1	gene28582 (TRBV11-1)	0.303996	-2.22622	1.01106	0.313002	0.584733	1.00894
RNAseq	Whole Blood	Day 1	gene57683 (ZDBF2)	0.0730274	2.36447	1.01066	0.313202	0.584997	1.00853
RNAseq	Whole Blood	Day 1	gene100500847 (MIR3615)	-0.0534304	5.01151	-1.00961	0.313715	0.585643	-1.00746
RNAseq	Whole Blood	Day 1	gene3821 (KLRC1)	-0.0902133	2.42011	-1.0095	0.313766	0.585643	-1.00735
RNAseq	Whole Blood	Day 1	gene11259 (FILIP1L)	-0.148722	0.442387	-1.00943	0.313821	0.585643	-1.00724
RNAseq	Whole Blood	Day 1	gene8192 (CLPP)	0.0311266	5.24324	1.00936	0.313828	0.585643	1.00722
RNAseq	Whole Blood	Day 1	gene27344 (PCSK1N)	0.0958064	2.46001	1.00932	0.31384	0.585643	1.0072
RNAseq	Whole Blood	Day 1	gene7008 (TEF)	-0.0488525	4.00799	-1.00916	0.313917	0.585679	-1.00704
RNAseq	Whole Blood	Day 1	gene6596 (HLTF)	0.042633	3.98385	1.00899	0.313993	0.58568	1.00688
RNAseq	Whole Blood	Day 1	gene6432 (SRSF7)	0.0367088	6.53345	1.00884	0.314065	0.58568	1.00673
RNAseq	Whole Blood	Day 1	gene51207 (DUSP13)	-0.224132	-1.61673	-1.00877	0.314093	0.58568	-1.00667
RNAseq	Whole Blood	Day 1	gene10013 (HDAC6)	0.0263069	5.90047	1.00807	0.314446	0.586229	1.00594
RNAseq	Whole Blood	Day 1	gene3931 (LCAT)	0.0587808	2.9414	1.00757	0.314668	0.586533	1.00548
RNAseq	Whole Blood	Day 1	gene219738 (FAM241B)	-0.111226	0.866304	-1.00673	0.315077	0.587106	-1.00463
RNAseq	Whole Blood	Day 1	gene79664 (ICE2)	0.0378324	5.06872	1.00665	0.315108	0.587106	1.00456
RNAseq	Whole Blood	Day 1	gene558 (AXL)	-0.139232	0.346432	-1.00661	0.315151	0.587106	-1.00447
RNAseq	Whole Blood	Day 1	gene54540 (FAM193B)	-0.0416639	7.10032	-1.0064	0.315262	0.587204	-1.00424
RNAseq	Whole Blood	Day 1	gene402055 (SRRD)	-0.059425	4.22145	-1.00594	0.315475	0.58744	-1.0038
RNAseq	Whole Blood	Day 1	gene60370 (AVPI1)	-0.134974	0.633521	-1.00584	0.315506	0.58744	-1.00373
RNAseq	Whole Blood	Day 1	gene2161 (F12)	0.0908718	1.62555	1.00552	0.315667	0.587524	1.0034
RNAseq	Whole Blood	Day 1	gene51427 (ZNF107)	-0.0485636	5.753	-1.00552	0.315669	0.587524	-1.0034
RNAseq	Whole Blood	Day 1	gene439949 (PRKCQ-AS1)	-0.0458724	4.53428	-1.00523	0.315807	0.587672	-1.00311
RNAseq	Whole Blood	Day 1	gene3615 (IMPDH2)	-0.028168	6.10332	-1.00494	0.315939	0.58777	-1.00284
RNAseq	Whole Blood	Day 1	gene4300 (MLLT3)	-0.0427517	4.48536	-1.00486	0.315977	0.58777	-1.00276
RNAseq	Whole Blood	Day 1	gene5217 (PFN2)	-0.0897957	1.47866	-1.00474	0.316036	0.587771	-1.00264
RNAseq	Whole Blood	Day 1	gene2321 (FLT1)	-0.133003	1.22022	-1.00458	0.316122	0.587822	-1.00246
RNAseq	Whole Blood	Day 1	gene28467 (IGHV1-24)	-0.377002	-0.334483	-1.00432	0.316223	0.5879	-1.00225
RNAseq	Whole Blood	Day 1	gene122618 (PLD4)	0.063778	5.36127	1.00401	0.316405	0.58813	1.00187
RNAseq	Whole Blood	Day 1	gene114932 (MRFAP1L1)	-0.0304841	6.3847	-1.00363	0.316581	0.588347	-1.00151
RNAseq	Whole Blood	Day 7	gene23593 (HEBP2)	-0.0917136	5.43542	-2.47302	0.0140986	0.588358	-2.45474
RNAseq	Whole Blood	Day 7	gene57228 (SMAGP)	-0.164059	2.55191	-2.47126	0.0141554	0.588358	-2.4533
RNAseq	Whole Blood	Day 7	gene100820829 (MYZAP)	-0.1803	3.16503	-2.47001	0.0142174	0.588495	-2.45172
RNAseq	Whole Blood	Day 1	gene84889 (SLC7A3)	-0.323972	-2.92832	-1.00303	0.316848	0.588734	-1.00096
RNAseq	Whole Blood	Day 1	gene8884 (SLC5A6)	0.0403047	4.33806	1.00289	0.316926	0.588771	1.00079
RNAseq	Whole Blood	Day 1	gene157285 (PRAG1)	-0.0399317	5.50572	-1.00242	0.317157	0.589064	-1.00032
RNAseq	Whole Blood	Day 1	gene54982 (CLN6)	-0.0386892	5.01106	-1.00234	0.317202	0.589064	-1.00022
RNAseq	Whole Blood	Day 1	gene55755 (CDK5RAP2)	-0.025017	6.10539	-1.00204	0.317326	0.589137	-0.999968
RNAseq	Whole Blood	Day 1	gene1036 (CDO1)	-0.290832	-3.20591	-1.00189	0.3174	0.589137	-0.999814
RNAseq	Whole Blood	Day 1	gene27245 (AHDC1)	-0.0446303	4.93388	-1.00186	0.317418	0.589137	-0.999778
RNAseq	Whole Blood	Day 1	gene284309 (ZNF776)	-0.0361061	4.99942	-1.00146	0.317617	0.589392	-0.999367
RNAseq	Whole Blood	Day 1	gene597 (BCL2A1)	-0.0525819	5.84164	-1.00135	0.317673	0.589392	-0.999252
RNAseq	Whole Blood	Day 1	gene340205 (TREML1)	-0.0639038	4.73305	-1.0012	0.317757	0.58944	-0.999077
RNAseq	Whole Blood	Day 1	gene79986 (ZNF702P)	0.113948	1.04646	1.00094	0.317878	0.589555	0.998828
RNAseq	Whole Blood	Day 1	gene6675 (UAP1)	-0.0492529	3.86149	-1.00074	0.317955	0.589588	-0.998669
RNAseq	Whole Blood	Day 1	gene23220 (DTX4)	-0.0718618	4.32113	-1.00048	0.318089	0.589727	-0.998393
RNAseq	Whole Blood	Day 1	gene5966 (REL)	0.0471067	6.24008	1.00014	0.318262	0.589849	0.998035
RNAseq	Whole Blood	Day 1	gene6843 (VAMP1)	-0.0476668	5.77316	-1.00011	0.318272	0.589849	-0.998014
RNAseq	Whole Blood	Day 1	gene161497 (STRC)	0.223283	-1.04128	0.999962	0.318354	0.589891	0.997846
RNAseq	Whole Blood	Day 1	gene5810 (RAD1)	0.0437571	3.83328	0.99975	0.318429	0.58992	0.997692
RNAseq	Whole Blood	Day 1	gene51643 (TMBIM4)	0.0346556	6.39787	0.999202	0.318706	0.590079	0.99712
RNAseq	Whole Blood	Day 1	gene54890 (ALKBH5)	0.0261413	7.04263	0.999032	0.318788	0.590079	0.996952
RNAseq	Whole Blood	Day 1	gene100132352 (FRG1HP)	0.0418875	4.08874	0.998994	0.318806	0.590079	0.996915
RNAseq	Whole Blood	Day 1	gene89790 (SIGLEC10)	0.0421579	7.88258	0.998974	0.318824	0.590079	0.996878
RNAseq	Whole Blood	Day 1	gene2885 (GRB2)	0.0164422	9.21425	0.998915	0.31886	0.590079	0.996803
RNAseq	Whole Blood	Day 1	gene23304 (UBR2)	0.0261686	8.06232	0.998844	0.318868	0.590079	0.996787
RNAseq	Whole Blood	Day 7	gene83931 (STK40)	-0.0569428	8.53431	-2.46751	0.0143161	0.590142	-2.44923
RNAseq	Whole Blood	Day 1	gene143384 (CACUL1)	-0.0286441	6.47052	-0.998586	0.319004	0.590217	-0.996506
RNAseq	Whole Blood	Day 1	gene285965 (EPHA1-AS1)	-0.0951876	1.84356	-0.998497	0.31906	0.590217	-0.996391
RNAseq	Whole Blood	Day 1	gene56052 (ALG1)	0.0374506	4.24616	0.998018	0.319264	0.590485	0.995971
RNAseq	Whole Blood	Day 1	gene100288152 (SLC9A3-AS1)	-0.0760602	2.92574	-0.997531	0.319525	0.590859	-0.995434
RNAseq	Whole Blood	Day 1	gene80775 (TMEM177)	-0.0847066	1.57075	-0.997228	0.319665	0.591008	-0.995147
RNAseq	Whole Blood	Day 1	gene114907 (FBXO32)	-0.0508417	4.66454	-0.996825	0.319861	0.591262	-0.994743
RNAseq	Whole Blood	Day 1	gene10666 (CD226)	-0.0441301	5.24327	-0.996625	0.31996	0.591337	-0.994539
RNAseq	Whole Blood	Day 1	gene6867 (TACC1)	-0.0248875	7.83001	-0.99628	0.320115	0.591373	-0.994222
RNAseq	Whole Blood	Day 1	gene9709 (HERPUD1)	0.0231702	6.81088	0.99628	0.320124	0.591373	0.994203
RNAseq	Whole Blood	Day 1	gene100131017 (ZNF316)	0.0358899	6.98231	0.996167	0.320175	0.591373	0.994098
RNAseq	Whole Blood	Day 1	gene1490 (CCN2)	-0.264247	-1.71134	-0.996101	0.320219	0.591373	-0.994008
RNAseq	Whole Blood	Day 1	gene4302 (MLLT6)	0.0280893	7.4862	0.995973	0.320275	0.591373	0.993892
RNAseq	Whole Blood	Day 1	gene121274 (ZNF641)	0.0258563	6.85221	0.995526	0.320495	0.591669	0.993441
RNAseq	Whole Blood	Day 1	gene3945 (LDHB)	-0.0359849	8.22187	-0.995351	0.320571	0.591701	-0.993285
RNAseq	Whole Blood	Day 1	gene3150 (HMGN1)	-0.0357967	6.64821	-0.995146	0.320668	0.59177	-0.993087
RNAseq	Whole Blood	Day 1	gene9242 (MSC)	-0.0928068	1.53846	-0.994789	0.32085	0.59193	-0.992713
RNAseq	Whole Blood	Day 1	gene767 (CA8)	-0.121262	0.648867	-0.994739	0.320872	0.59193	-0.992667
RNAseq	Whole Blood	Day 1	gene83638 (C11orf68)	-0.0270355	5.59487	-0.99455	0.320967	0.591995	-0.992473
RNAseq	Whole Blood	Day 1	gene100616414 (MIR4761)	0.0616753	3.30087	0.994257	0.321112	0.592153	0.992176
RNAseq	Whole Blood	Day 1	gene301 (ANXA1)	-0.0442796	8.2394	-0.99375	0.321348	0.592481	-0.991691
RNAseq	Whole Blood	Day 1	gene80335 (WDR82)	-0.0170382	8.3053	-0.993616	0.321416	0.592496	-0.991552
RNAseq	Whole Blood	Day 1	gene140612 (ZFP28)	-0.0736129	2.31494	-0.99319	0.321619	0.592761	-0.991136
RNAseq	Whole Blood	Day 7	gene57580 (PREX1)	-0.0629017	10.2459	-2.46413	0.0144405	0.592829	-2.44612
RNAseq	Whole Blood	Day 1	gene245812 (CNPY4)	-0.0480703	3.7929	-0.992828	0.321793	0.592841	-0.990781
RNAseq	Whole Blood	Day 1	gene51093 (RRNAD1)	0.0404542	4.24506	0.992784	0.321819	0.592841	0.990728
RNAseq	Whole Blood	Day 1	gene11231 (SEC63)	0.0256176	6.25339	0.992735	0.32184	0.592841	0.990685
RNAseq	Whole Blood	Day 7	gene666 (BOK)	-0.32025	1.03148	-2.46123	0.0145746	0.593295	-2.44278
RNAseq	Whole Blood	Day 7	gene3486 (IGFBP3)	-0.179775	2.72242	-2.45967	0.0146216	0.593295	-2.44162
RNAseq	Whole Blood	Day 7	gene100996286 (LINC02273)	-0.125998	3.54045	-2.45955	0.0146295	0.593295	-2.44142
RNAseq	Whole Blood	Day 1	gene283131 (NEAT1)	0.0445844	9.73001	0.991954	0.322219	0.593431	0.989907
RNAseq	Whole Blood	Day 1	gene84293 (PRXL2A)	-0.0689047	2.21135	-0.991695	0.322364	0.593588	-0.989612
RNAseq	Whole Blood	Day 1	gene1948 (EFNB2)	-0.196063	-0.707223	-0.99125	0.322563	0.593666	-0.989204
RNAseq	Whole Blood	Day 1	gene55716 (LMBR1L)	-0.0355388	5.80534	-0.991257	0.322565	0.593666	-0.989201
RNAseq	Whole Blood	Day 1	gene63893 (UBE2O)	0.0533141	6.60989	0.991231	0.322584	0.593666	0.989162
RNAseq	Whole Blood	Day 1	gene51626 (DYNC2LI1)	-0.102124	1.14902	-0.990567	0.322912	0.59416	-0.988492
RNAseq	Whole Blood	Day 1	gene10623 (POLR3C)	0.0309309	5.00449	0.990393	0.322982	0.59418	0.988348
RNAseq	Whole Blood	Day 1	gene23035 (PHLPP2)	-0.0489314	3.92273	-0.990002	0.323166	0.594278	-0.987972
RNAseq	Whole Blood	Day 1	gene11079 (RER1)	0.0210157	7.23264	0.989978	0.323193	0.594278	0.987918
RNAseq	Whole Blood	Day 1	gene9392 (TGFBRAP1)	0.0302055	5.41148	0.989868	0.323226	0.594278	0.98785
RNAseq	Whole Blood	Day 1	gene55007 (FAM118A)	0.0507837	5.60951	0.98974	0.323309	0.594278	0.98768
RNAseq	Whole Blood	Day 1	gene9500 (MAGED1)	-0.031521	4.95103	-0.989669	0.323332	0.594278	-0.987634
RNAseq	Whole Blood	Day 1	gene23678 (SGK3)	0.0388074	4.85195	0.989549	0.323398	0.594291	0.987499
RNAseq	Whole Blood	Day 1	gene9289 (ADGRG1)	-0.0805736	7.20575	-0.989255	0.323541	0.594444	-0.987207
RNAseq	Whole Blood	Day 1	gene57595 (PDZD4)	-0.0560927	5.4505	-0.98895	0.32369	0.594609	-0.986903
RNAseq	Whole Blood	Day 1	gene92106 (OXNAD1)	-0.0391865	6.19321	-0.988688	0.323824	0.594741	-0.986629
RNAseq	Whole Blood	Day 1	gene401207 (C5orf63)	-0.077777	2.2239	-0.988526	0.323881	0.594741	-0.986515
RNAseq	Whole Blood	Day 7	gene51651 (PTRH2)	0.122259	3.59907	2.45672	0.0147282	0.594763	2.43899
RNAseq	Whole Blood	Day 7	gene388588 (SMIM1)	0.241999	2.57515	2.45325	0.0148766	0.594763	2.43537
RNAseq	Whole Blood	Day 7	gene129642 (MBOAT2)	0.105465	5.22321	2.45278	0.0148965	0.594763	2.43489
RNAseq	Whole Blood	Day 7	gene6458 (SH3GL1P1)	0.204778	2.13604	2.45082	0.014958	0.594763	2.43339
RNAseq	Whole Blood	Day 7	gene160851 (DGKH)	0.156452	3.16628	2.45081	0.0149626	0.594763	2.43328
RNAseq	Whole Blood	Day 1	gene101928465 (LOC101928465)	0.0470379	3.78674	0.987358	0.324459	0.595638	0.985336
RNAseq	Whole Blood	Day 1	gene310 (ANXA7)	0.0218966	6.64176	0.987307	0.324488	0.595638	0.985277
RNAseq	Whole Blood	Day 1	gene256536 (TCERG1L)	-0.280066	-3.63822	-0.986657	0.324791	0.596017	-0.98466
RNAseq	Whole Blood	Day 1	gene4193 (MDM2)	0.0339001	6.74597	0.986598	0.324846	0.596017	0.984548
RNAseq	Whole Blood	Day 1	gene90952 (ESAM)	-0.0612031	4.00494	-0.986579	0.324873	0.596017	-0.984493
RNAseq	Whole Blood	Day 1	gene83938 (LRMDA)	0.0730718	2.00722	0.98611	0.325078	0.596285	0.984076
RNAseq	Whole Blood	Day 1	gene284013 (VMO1)	-0.208477	0.1403	-0.985867	0.325207	0.596411	-0.983814
RNAseq	Whole Blood	Day 1	gene23428 (SLC7A8)	-0.0712061	2.2442	-0.985539	0.325363	0.596588	-0.983497
RNAseq	Whole Blood	Day 1	gene200298 (LINC00528)	0.0529893	3.85573	0.985345	0.325448	0.596636	0.983323
RNAseq	Whole Blood	Day 1	gene1875 (E2F5)	-0.0898024	1.85646	-0.984707	0.325769	0.597115	-0.982671
RNAseq	Whole Blood	Day 1	gene51031 (GLOD4)	-0.0294233	5.5897	-0.984408	0.325901	0.597246	-0.982404
RNAseq	Whole Blood	Day 1	gene84153 (RNASEH2C)	0.0343028	4.93165	0.983854	0.32618	0.597649	0.981837
RNAseq	Whole Blood	Day 7	gene27351 (DESI1)	0.0686665	5.58203	2.44762	0.0150972	0.597742	2.43004
RNAseq	Whole Blood	Day 1	gene3998 (LMAN1)	0.0403166	5.38544	0.983105	0.326544	0.598207	0.981098
RNAseq	Whole Blood	Day 1	gene1050 (CEBPA)	0.0503758	6.14843	0.982634	0.32679	0.598547	0.9806
RNAseq	Whole Blood	Day 1	gene2034 (EPAS1)	-0.0638041	2.92815	-0.982113	0.327046	0.598898	-0.980082
RNAseq	Whole Blood	Day 1	gene5251 (PHEX)	0.116618	0.81719	0.982012	0.327101	0.598898	0.97997
RNAseq	Whole Blood	Day 1	gene653784 (MZT2A)	-0.0406225	4.98632	-0.981787	0.327205	0.598978	-0.97976
RNAseq	Whole Blood	Day 1	gene2358 (FPR2)	-0.0368166	7.91008	-0.9814	0.327392	0.599165	-0.97938
RNAseq	Whole Blood	Day 1	gene57406 (ABHD6)	0.0475649	3.46049	0.981321	0.327426	0.599165	0.979311
RNAseq	Whole Blood	Day 1	gene84899 (TMTC4)	-0.0581581	2.93362	-0.981052	0.327557	0.599296	-0.979046
RNAseq	Whole Blood	Day 1	gene8082 (SSPN)	0.115437	1.20134	0.980807	0.327682	0.599414	0.978793
RNAseq	Whole Blood	Day 1	gene10382 (TUBB4A)	-0.0838882	1.9325	-0.979673	0.328242	0.600328	-0.977661
RNAseq	Whole Blood	Day 1	gene100507321 (ERVK13-1)	0.0567877	3.86813	0.979453	0.328363	0.600347	0.977417
RNAseq	Whole Blood	Day 1	gene554203 (JPX)	-0.0791662	2.28811	-0.979341	0.328408	0.600347	-0.977326
RNAseq	Whole Blood	Day 1	gene1917 (EEF1A2)	-0.198596	-1.0463	-0.979262	0.328432	0.600347	-0.977278
RNAseq	Whole Blood	Day 1	gene79856 (SNX22)	-0.0599827	4.0114	-0.97907	0.328543	0.600398	-0.977053
RNAseq	Whole Blood	Day 1	gene9536 (PTGES)	-0.181745	0.0637995	-0.978973	0.328579	0.600398	-0.976979
RNAseq	Whole Blood	Day 1	gene28395 (IGHV4-34)	-0.22822	2.24226	-0.978975	0.328647	0.600412	-0.976843
RNAseq	Whole Blood	Day 1	gene80148 (SLC66A2)	0.0353323	6.00966	0.978447	0.328846	0.600666	0.976441
RNAseq	Whole Blood	Day 1	gene8318 (CDC45)	-0.221067	-0.757053	-0.978309	0.328908	0.60067	-0.976316
RNAseq	Whole Blood	Day 1	gene57211 (ADGRG6)	0.15992	-0.463225	0.978126	0.328999	0.600726	0.976132
RNAseq	Whole Blood	Day 1	gene3635 (INPP5D)	-0.0210309	8.99418	-0.977823	0.329149	0.600818	-0.97583
RNAseq	Whole Blood	Day 1	gene79686 (NA)	0.0327916	5.39687	0.977786	0.329169	0.600818	0.975789
RNAseq	Whole Blood	Day 1	gene282973 (JAKMIP3)	-0.138509	-0.0843401	-0.977606	0.329254	0.600862	-0.975618
RNAseq	Whole Blood	Day 1	gene7799 (PRDM2)	-0.0242196	7.17629	-0.977061	0.329512	0.601139	-0.975098
RNAseq	Whole Blood	Day 1	gene115509 (ZNF689)	0.0388237	4.44027	0.977112	0.329525	0.601139	0.975071
RNAseq	Whole Blood	Day 1	gene3012 (H2AC8)	-0.113984	0.605792	-0.976498	0.329812	0.601553	-0.974492
RNAseq	Whole Blood	Day 1	gene129450 (TYW5)	0.0629387	3.15413	0.976027	0.330025	0.601832	0.974063
RNAseq	Whole Blood	Day 1	gene64779 (MTHFSD)	-0.0360907	4.26171	-0.975648	0.330224	0.602044	-0.973662
RNAseq	Whole Blood	Day 1	gene9570 (GOSR2)	0.0289077	5.75354	0.975557	0.330262	0.602044	0.973587
RNAseq	Whole Blood	Day 1	gene100129482 (ZNF37BP)	-0.0477113	5.16397	-0.975136	0.33048	0.602332	-0.973148
RNAseq	Whole Blood	Day 1	gene1399 (CRKL)	-0.0250658	7.16101	-0.974953	0.330572	0.602391	-0.972962
RNAseq	Whole Blood	Day 1	gene4628 (MYH10)	-0.118906	0.689559	-0.974778	0.330645	0.602414	-0.972816
RNAseq	Whole Blood	Day 7	gene151556 (GPR155)	0.0938781	5.98717	2.4434	0.0152755	0.60242	2.42578
RNAseq	Whole Blood	Day 1	gene576 (ADGRB2)	0.1077	1.18578	0.974554	0.330768	0.602527	0.972569
RNAseq	Whole Blood	Day 1	gene93624 (TADA2B)	-0.0249032	6.49209	-0.974355	0.330857	0.602551	-0.972388
RNAseq	Whole Blood	Day 1	gene200014 (CC2D1B)	-0.0249856	6.09213	-0.974306	0.330901	0.602551	-0.972301
RNAseq	Whole Blood	Day 1	gene9798 (IST1)	-0.0178296	7.64958	-0.974057	0.331018	0.602598	-0.972066
RNAseq	Whole Blood	Day 1	gene100271874 (ZNRF2P2)	-0.245095	-1.52649	-0.973956	0.331047	0.602598	-0.972007
RNAseq	Whole Blood	Day 1	gene54948 (MRPL16)	0.038444	4.51462	0.973625	0.331218	0.602799	0.971664
RNAseq	Whole Blood	Day 1	gene9220 (TIAF1)	0.0286	5.27963	0.973005	0.331526	0.60325	0.971045
RNAseq	Whole Blood	Day 1	gene6046 (BRD2)	0.0215405	7.82309	0.972291	0.33189	0.603803	0.970314
RNAseq	Whole Blood	Day 1	gene112464 (CAVIN3)	-0.170133	-0.336723	-0.971942	0.332063	0.604009	-0.969967
RNAseq	Whole Blood	Day 1	gene91754 (NEK9)	0.0234177	6.95988	0.971616	0.332221	0.604091	0.96965
RNAseq	Whole Blood	Day 1	gene84680 (ACCS)	0.0556009	3.928	0.971617	0.332229	0.604091	0.969634
RNAseq	Whole Blood	Day 1	gene25998 (IBTK)	0.0372828	5.30993	0.970909	0.332571	0.604603	0.968949
RNAseq	Whole Blood	Day 1	gene8933 (RTL8C)	0.0384237	4.64814	0.970717	0.332669	0.604672	0.968752
RNAseq	Whole Blood	Day 7	gene23495 (TNFRSF13B)	0.27149	1.75809	2.43833	0.0154861	0.604895	2.42081
RNAseq	Whole Blood	Day 7	gene28816 (IGLV2-11)	0.469668	3.31606	2.43744	0.0155146	0.604895	2.42014
RNAseq	Whole Blood	Day 7	gene5481 (PPID)	-0.0809849	5.41583	-2.43724	0.0155194	0.604895	-2.42003
RNAseq	Whole Blood	Day 1	gene10733 (PLK4)	-0.109365	0.895955	-0.970064	0.332992	0.605149	-0.968105
RNAseq	Whole Blood	Day 1	gene407738 (TAFA1)	-0.151461	0.0169499	-0.969843	0.333096	0.605166	-0.967897
RNAseq	Whole Blood	Day 1	gene57728 (WDR19)	-0.0495525	3.47981	-0.969801	0.333122	0.605166	-0.967844
RNAseq	Whole Blood	Day 1	gene284757 (MIR646HG)	-0.0771229	1.72093	-0.969634	0.33322	0.605234	-0.967648
RNAseq	Whole Blood	Day 1	gene81573 (ANKRD13C)	0.035736	4.40852	0.969424	0.333311	0.605289	0.967467
RNAseq	Whole Blood	Day 1	gene51755 (CDK12)	0.0240195	7.28887	0.969103	0.333473	0.60536	0.967143
RNAseq	Whole Blood	Day 1	gene8780 (RIOK3)	0.0423879	7.1844	0.969035	0.333524	0.60536	0.967041
RNAseq	Whole Blood	Day 1	gene79820 (CATSPERB)	0.232937	-1.23081	0.968977	0.333531	0.60536	0.967025
RNAseq	Whole Blood	Day 1	gene2258 (FGF13)	0.153645	-1.08112	0.968155	0.333952	0.606014	0.966184
RNAseq	Whole Blood	Day 1	gene2298 (FOXD4)	0.249868	-2.04009	0.967715	0.334153	0.606268	0.965783
RNAseq	Whole Blood	Day 1	gene29948 (OSGIN1)	-0.0848797	1.91304	-0.967595	0.334223	0.606286	-0.965643
RNAseq	Whole Blood	Day 1	gene339803 (LOC339803)	-0.0750787	1.90113	-0.967107	0.334459	0.606492	-0.965171
RNAseq	Whole Blood	Day 1	gene9814 (SFI1)	-0.0326164	6.50167	-0.967087	0.334495	0.606492	-0.965099
RNAseq	Whole Blood	Day 1	gene8115 (TCL1A)	-0.0514042	5.19493	-0.966626	0.334717	0.606492	-0.964657
RNAseq	Whole Blood	Day 1	gene10555 (AGPAT2)	0.0355583	5.33364	0.966578	0.334738	0.606492	0.964613
RNAseq	Whole Blood	Day 1	gene23085 (ERC1)	0.0344217	5.4565	0.966394	0.334831	0.606492	0.964429
RNAseq	Whole Blood	Day 1	gene79817 (MOB3B)	-0.0690339	2.67874	-0.966206	0.334911	0.606492	-0.96427
RNAseq	Whole Blood	Day 1	gene7163 (TPD52)	-0.0614596	3.84113	-0.966161	0.334936	0.606492	-0.964219
RNAseq	Whole Blood	Day 1	gene5930 (RBBP6)	0.0239853	6.79247	0.966022	0.335002	0.606492	0.964088
RNAseq	Whole Blood	Day 1	gene81873 (ARPC5L)	-0.034363	5.1829	-0.966009	0.335018	0.606492	-0.964057
RNAseq	Whole Blood	Day 1	gene327 (APEH)	0.0205513	6.40376	0.965972	0.335034	0.606492	0.964025
RNAseq	Whole Blood	Day 1	gene79786 (KLHL36)	-0.0253764	6.63333	-0.965815	0.335109	0.606492	-0.963874
RNAseq	Whole Blood	Day 1	gene146223 (CMTM4)	0.0687304	2.80999	0.96572	0.335174	0.606492	0.963745
RNAseq	Whole Blood	Day 1	gene23196 (FAM120A)	0.0204359	8.07099	0.965688	0.335182	0.606492	0.963729
RNAseq	Whole Blood	Day 1	gene3565 (IL4)	-0.222524	-1.26554	-0.965695	0.335184	0.606492	-0.963724
RNAseq	Whole Blood	Day 1	gene388566 (ZNF470)	-0.0625207	2.40708	-0.965497	0.335263	0.606525	-0.963567
RNAseq	Whole Blood	Day 1	gene100874253 (LINC00853)	-0.126693	0.482858	-0.964501	0.335782	0.607277	-0.962532
RNAseq	Whole Blood	Day 1	gene338707 (B4GALNT4)	0.103289	0.705496	0.96443	0.3358	0.607277	0.962498
RNAseq	Whole Blood	Day 1	gene30001 (ERO1A)	-0.0387832	6.57754	-0.964203	0.33592	0.607385	-0.962258
RNAseq	Whole Blood	Day 1	gene10123 (ARL4C)	-0.034604	7.89783	-0.963987	0.336025	0.607398	-0.962048
RNAseq	Whole Blood	Day 1	gene25960 (ADGRA2)	0.0712855	3.34576	0.963816	0.336119	0.607398	0.961862
RNAseq	Whole Blood	Day 1	gene54627 (MAP10)	0.0863134	1.67888	0.963688	0.336177	0.607398	0.961747
RNAseq	Whole Blood	Day 1	gene2696 (GIPR)	-0.0841987	1.91884	-0.963621	0.33621	0.607398	-0.961681
RNAseq	Whole Blood	Day 1	gene63971 (KIF13A)	-0.0284791	6.71981	-0.963461	0.336286	0.607398	-0.96153
RNAseq	Whole Blood	Day 1	gene100132288 (TEKT4P2)	-0.0945704	1.06148	-0.963475	0.336299	0.607398	-0.961504
RNAseq	Whole Blood	Day 1	gene7368 (UGT8)	-0.13509	0.123931	-0.963253	0.336399	0.607398	-0.961305
RNAseq	Whole Blood	Day 1	gene8476 (CDC42BPA)	0.0764539	2.15138	0.963237	0.336412	0.607398	0.961278
RNAseq	Whole Blood	Day 1	gene5196 (PF4)	-0.0570634	6.06449	-0.962876	0.336596	0.607619	-0.960913
RNAseq	Whole Blood	Day 1	gene3787 (KCNS1)	0.187117	-0.72117	0.962697	0.336696	0.607691	0.960714
RNAseq	Whole Blood	Day 1	gene54996 (MARC2)	0.178966	-0.541491	0.962489	0.336785	0.607742	0.960537
RNAseq	Whole Blood	Day 1	gene201161 (CENPV)	0.0819079	1.74843	0.962325	0.336849	0.607747	0.96041
RNAseq	Whole Blood	Day 1	gene28523 (TRDD3)	-0.265774	-1.58235	-0.96199	0.337026	0.607957	-0.960058
RNAseq	Whole Blood	Day 1	gene3802 (KIR2DL1)	-0.122364	0.529758	-0.961569	0.337236	0.608226	-0.959642
RNAseq	Whole Blood	Day 1	gene57553 (MICAL3)	-0.0391519	5.4076	-0.961197	0.337428	0.608395	-0.959259
RNAseq	Whole Blood	Day 1	gene55591 (VEZT)	-0.0328652	4.73442	-0.96113	0.33745	0.608395	-0.959215
RNAseq	Whole Blood	Day 1	gene693220 (MIR635)	0.22527	-1.21107	0.960621	0.337719	0.608678	0.958682
RNAseq	Whole Blood	Day 1	gene84464 (SLX4)	-0.0309659	4.88183	-0.960574	0.337729	0.608678	-0.958662
RNAseq	Whole Blood	Day 1	gene1478 (CSTF2)	0.0443073	3.70274	0.959941	0.33804	0.609129	0.958045
RNAseq	Whole Blood	Day 1	gene171558 (PTCRA)	-0.0724236	3.38442	-0.958779	0.338664	0.610144	-0.956808
RNAseq	Whole Blood	Day 7	gene84265 (POLR3GL)	-0.0813296	5.49245	-2.43222	0.0157511	0.610345	-2.41463
RNAseq	Whole Blood	Day 7	gene84771 (DDX11L2)	0.164386	1.59034	2.43122	0.0157916	0.610345	2.4137
RNAseq	Whole Blood	Day 7	gene8082 (SSPN)	0.275575	1.20134	2.42981	0.015843	0.610345	2.41251
RNAseq	Whole Blood	Day 7	gene28946 (IGKJ5)	0.398724	3.23125	2.42829	0.015903	0.610345	2.41113
RNAseq	Whole Blood	Day 1	gene84159 (ARID5B)	-0.0348445	5.60106	-0.958065	0.338998	0.610635	-0.956148
RNAseq	Whole Blood	Day 1	gene101927412 (LINC01781)	-0.147969	0.147714	-0.957831	0.339113	0.610643	-0.95592
RNAseq	Whole Blood	Day 1	gene2058 (EPRS1)	0.0305984	6.71094	0.957798	0.339124	0.610643	0.955897
RNAseq	Whole Blood	Day 1	gene9810 (RNF40)	0.0162414	7.58039	0.95737	0.339341	0.610885	0.955467
RNAseq	Whole Blood	Day 1	gene51588 (PIAS4)	0.0283765	5.31211	0.957296	0.339381	0.610885	0.95539
RNAseq	Whole Blood	Day 1	gene11260 (XPOT)	0.0250199	5.92128	0.956786	0.339635	0.611233	0.954887
RNAseq	Whole Blood	Day 1	gene54 (ACP5)	0.0386264	5.07228	0.956349	0.339868	0.611308	0.954426
RNAseq	Whole Blood	Day 1	gene677847 (SNORA81)	-0.211028	-1.037	-0.956277	0.339913	0.611308	-0.954338
RNAseq	Whole Blood	Day 1	gene7555 (CNBP)	-0.020023	8.55954	-0.956242	0.339914	0.611308	-0.954334
RNAseq	Whole Blood	Day 1	gene23228 (PLCL2)	-0.0211782	6.95357	-0.956244	0.339921	0.611308	-0.954322
RNAseq	Whole Blood	Day 1	gene120103 (SLC36A4)	0.0530538	3.61998	0.955872	0.340104	0.611464	0.953959
RNAseq	Whole Blood	Day 1	gene3612 (IMPA1)	0.0456973	3.47244	0.955819	0.340129	0.611464	0.95391
RNAseq	Whole Blood	Day 1	gene100526693 (ARPC4-TTLL3)	0.0179638	7.8026	0.955352	0.340367	0.611781	0.953441
RNAseq	Whole Blood	Day 1	gene60493 (FASTKD5)	0.0310429	4.89816	0.954853	0.340609	0.612025	0.952962
RNAseq	Whole Blood	Day 1	gene79631 (EFL1)	-0.0353067	4.49933	-0.954757	0.340653	0.612025	-0.952876
RNAseq	Whole Blood	Day 1	gene51524 (TMEM138)	0.039344	4.09845	0.954699	0.340686	0.612025	0.952811
RNAseq	Whole Blood	Day 1	gene8664 (EIF3D)	-0.0199426	7.87156	-0.954407	0.340842	0.612129	-0.952504
RNAseq	Whole Blood	Day 1	gene28569 (TRBV18)	0.105021	0.865137	0.954364	0.340866	0.612129	0.952455
RNAseq	Whole Blood	Day 1	gene5778 (PTPN7)	-0.0316854	6.30367	-0.953905	0.3411	0.612438	-0.951995
RNAseq	Whole Blood	Day 1	gene8718 (TNFRSF25)	-0.0511077	5.75312	-0.953629	0.341238	0.612521	-0.951722
RNAseq	Whole Blood	Day 1	gene55638 (SYBU)	0.20857	-1.09265	0.953442	0.341314	0.612521	0.951573
RNAseq	Whole Blood	Day 1	gene3043 (HBB)	-0.136099	8.26509	-0.953481	0.341329	0.612521	-0.951542
RNAseq	Whole Blood	Day 1	gene643641 (ZNF862)	-0.0342475	5.86584	-0.953298	0.341405	0.612547	-0.951394
RNAseq	Whole Blood	Day 1	gene25843 (MOB4)	0.0434082	4.4107	0.952086	0.342029	0.613557	0.950165
RNAseq	Whole Blood	Day 1	gene117245 (PLAAT5)	-0.165825	-0.134887	-0.951576	0.34228	0.6138	-0.949669
RNAseq	Whole Blood	Day 1	gene100129094 (BTNL10)	-0.197363	-0.887597	-0.951611	0.342287	0.6138	-0.949656
RNAseq	Whole Blood	Day 1	gene28452 (IGHV3-7)	0.199288	2.79202	0.950758	0.342699	0.614429	0.948846
RNAseq	Whole Blood	Day 1	gene11034 (DSTN)	-0.0396947	5.01128	-0.950526	0.3428	0.6145	-0.948648
RNAseq	Whole Blood	Day 1	gene22978 (NT5C2)	0.0230115	7.50211	0.949714	0.343224	0.615142	0.947814
RNAseq	Whole Blood	Day 1	gene51260 (PBDC1)	0.0375074	4.03039	0.949519	0.343314	0.615142	0.947638
RNAseq	Whole Blood	Day 1	gene121952 (METTL21EP)	-0.177835	-0.833419	-0.949462	0.343342	0.615142	-0.947583
RNAseq	Whole Blood	Day 1	gene81858 (SHARPIN)	-0.0397537	6.42254	-0.949286	0.343443	0.615213	-0.947384
RNAseq	Whole Blood	Day 1	gene5382 (PMS2P4)	0.0997426	0.916566	0.949105	0.343528	0.615254	0.947218
RNAseq	Whole Blood	Day 1	gene1263 (PLK3)	-0.0387212	5.05535	-0.948627	0.34377	0.615578	-0.946743
RNAseq	Whole Blood	Day 1	gene10252 (SPRY1)	-0.133211	0.661317	-0.948484	0.343836	0.615587	-0.946613
RNAseq	Whole Blood	Day 1	gene84318 (CCDC77)	0.0447029	3.52332	0.94793	0.344128	0.615696	0.94604
RNAseq	Whole Blood	Day 1	gene23246 (BOP1)	0.0396571	4.80893	0.947885	0.344139	0.615696	0.946018
RNAseq	Whole Blood	Day 1	gene4613 (MYCN)	-0.246014	-1.76265	-0.947865	0.34414	0.615696	-0.946016
RNAseq	Whole Blood	Day 1	gene81037 (CLPTM1L)	0.0252299	6.23119	0.947894	0.344143	0.615696	0.94601
RNAseq	Whole Blood	Day 1	gene23012 (STK38L)	0.028531	5.82938	0.947474	0.344352	0.615959	0.945602
RNAseq	Whole Blood	Day 1	gene64787 (EPS8L2)	-0.065372	2.5677	-0.947046	0.344583	0.616242	-0.945149
RNAseq	Whole Blood	Day 1	gene4047 (LSS)	0.0382661	4.4436	0.946933	0.344633	0.616242	0.945051
RNAseq	Whole Blood	Day 1	gene58485 (TRAPPC1)	-0.0235963	6.83776	-0.946566	0.344812	0.616452	-0.9447
RNAseq	Whole Blood	Day 1	gene374383 (NCR3LG1)	0.0852283	2.02488	0.946348	0.344934	0.616474	0.944462
RNAseq	Whole Blood	Day 1	gene100134229 (KDM7A-DT)	-0.0658144	3.87969	-0.946289	0.344967	0.616474	-0.944397
RNAseq	Whole Blood	Day 1	gene5091 (PC)	-0.0828538	2.35338	-0.946096	0.34505	0.616474	-0.944234
RNAseq	Whole Blood	Day 1	gene51429 (SNX9)	0.0344339	5.16051	0.945952	0.345127	0.616474	0.944084
RNAseq	Whole Blood	Day 1	gene81579 (PLA2G12A)	-0.0439103	4.24416	-0.94591	0.345175	0.616474	-0.94399
RNAseq	Whole Blood	Day 1	gene3142 (HLX)	-0.0553446	5.92442	-0.9458	0.345203	0.616474	-0.943935
RNAseq	Whole Blood	Day 1	gene60626 (RIC8A)	-0.0164783	6.65457	-0.945716	0.345255	0.616474	-0.943833
RNAseq	Whole Blood	Day 1	gene22973 (LAMB2P1)	0.102872	1.02413	0.945268	0.34546	0.616686	0.943431
RNAseq	Whole Blood	Day 1	gene83648 (FAM167A)	-0.114469	1.17343	-0.945129	0.345552	0.616686	-0.943251
RNAseq	Whole Blood	Day 1	gene57060 (PCBP4)	-0.0434421	3.80579	-0.945096	0.345558	0.616686	-0.94324
RNAseq	Whole Blood	Day 1	gene94031 (HTRA3)	-0.226139	-1.55392	-0.944985	0.345622	0.616689	-0.943116
RNAseq	Whole Blood	Day 1	gene27115 (PDE7B)	-0.134254	0.515547	-0.944806	0.345714	0.616703	-0.942935
RNAseq	Whole Blood	Day 1	gene2966 (GTF2H2)	-0.11401	1.06708	-0.944751	0.345752	0.616703	-0.94286
RNAseq	Whole Blood	Day 1	gene81577 (GFOD2)	-0.0377386	4.94581	-0.944168	0.346048	0.61712	-0.942283
RNAseq	Whole Blood	Day 7	gene3047 (HBG1)	0.397517	-0.608651	2.42268	0.0161485	0.617404	2.40554
RNAseq	Whole Blood	Day 1	gene728855 (LINC00623)	0.0335098	5.1424	0.943388	0.346444	0.617562	0.94151
RNAseq	Whole Blood	Day 1	gene55163 (PNPO)	0.0361973	4.35785	0.943169	0.346548	0.617562	0.941306
RNAseq	Whole Blood	Day 1	gene57337 (SENP7)	-0.0379367	5.3192	-0.943121	0.346566	0.617562	-0.94127
RNAseq	Whole Blood	Day 1	gene57585 (CRAMP1)	0.0292714	5.87112	0.943081	0.346591	0.617562	0.941223
RNAseq	Whole Blood	Day 1	gene8030 (CCDC6)	0.0337068	5.15327	0.943059	0.346604	0.617562	0.941196
RNAseq	Whole Blood	Day 1	gene80270 (HSD3B7)	0.080698	1.66417	0.942508	0.34689	0.617962	0.940638
RNAseq	Whole Blood	Day 1	gene101928290 (PLBD1-AS1)	0.0821975	1.59202	0.942098	0.347093	0.618213	0.940243
RNAseq	Whole Blood	Day 1	gene375 (ARF1)	-0.0149418	8.82013	-0.941703	0.3473	0.618472	-0.939839
RNAseq	Whole Blood	Day 7	gene28940 (IGKV1-12)	0.534999	2.53134	2.42044	0.0162408	0.618569	2.40346
RNAseq	Whole Blood	Day 1	gene441250 (TYW1B)	0.0666714	2.24191	0.941191	0.34756	0.618669	0.939333
RNAseq	Whole Blood	Day 1	gene55294 (FBXW7)	0.0244814	5.76635	0.941144	0.347582	0.618669	0.939289
RNAseq	Whole Blood	Day 1	gene10990 (LILRB5)	0.14892	-0.645367	0.941107	0.347596	0.618669	0.939262
RNAseq	Whole Blood	Day 1	gene5479 (PPIB)	0.0304557	7.62926	0.940845	0.347738	0.618799	0.938986
RNAseq	Whole Blood	Day 1	gene51310 (SLC22A17)	-0.0760027	2.33318	-0.940732	0.347793	0.618799	-0.938879
RNAseq	Whole Blood	Day 1	gene9300 (SNORD28)	-0.258759	-1.76152	-0.940391	0.347973	0.618907	-0.938528
RNAseq	Whole Blood	Day 1	gene7430 (EZR)	0.0226759	8.08219	0.94024	0.348044	0.618907	0.938391
RNAseq	Whole Blood	Day 1	gene337876 (CHSY3)	0.271519	-3.33925	0.940097	0.348104	0.618907	0.938273
RNAseq	Whole Blood	Day 1	gene29916 (SNX11)	0.0314354	5.58189	0.940028	0.348157	0.618907	0.93817
RNAseq	Whole Blood	Day 1	gene55012 (PPP2R3C)	-0.0480402	5.06008	-0.939928	0.348204	0.618907	-0.938078
RNAseq	Whole Blood	Day 1	gene2064 (ERBB2)	-0.0660493	4.12926	-0.939739	0.348301	0.618907	-0.937889
RNAseq	Whole Blood	Day 1	gene123036 (TC2N)	-0.0368019	5.53344	-0.939696	0.348325	0.618907	-0.937844
RNAseq	Whole Blood	Day 1	gene64092 (SAMSN1)	0.0408012	5.17189	0.93951	0.348422	0.618907	0.937655
RNAseq	Whole Blood	Day 1	gene400680 (LINC00664)	-0.244714	-1.73575	-0.939423	0.348452	0.618907	-0.937596
RNAseq	Whole Blood	Day 1	gene553158 (PRR5-ARHGAP8)	-0.0512351	4.10587	-0.939413	0.348471	0.618907	-0.937559
RNAseq	Whole Blood	Day 1	gene80700 (UBXN6)	-0.0626884	8.98931	-0.939029	0.348674	0.619158	-0.937164
RNAseq	Whole Blood	Day 1	gene147968 (CAPN12)	-0.0569066	3.11606	-0.938628	0.348877	0.619311	-0.93677
RNAseq	Whole Blood	Day 1	gene2619 (GAS1)	-0.162003	-0.375352	-0.938624	0.348884	0.619311	-0.936756
RNAseq	Whole Blood	Day 1	gene94121 (SYTL4)	-0.101292	1.64163	-0.937911	0.349251	0.619844	-0.936044
RNAseq	Whole Blood	Day 1	gene7175 (TPR)	-0.0228325	8.38502	-0.937669	0.349353	0.619844	-0.935846
RNAseq	Whole Blood	Day 1	gene23060 (ZNF609)	-0.0266058	6.8581	-0.937641	0.349376	0.619844	-0.935801
RNAseq	Whole Blood	Day 1	gene64423 (INF2)	-0.0346378	6.22324	-0.937545	0.349432	0.619844	-0.935692
RNAseq	Whole Blood	Day 1	gene28620 (TRBV2)	0.0751034	1.96048	0.936562	0.349934	0.620553	0.934717
RNAseq	Whole Blood	Day 1	gene4145 (MATK)	-0.0521251	6.18157	-0.936164	0.350142	0.620553	-0.934313
RNAseq	Whole Blood	Day 1	gene57380 (MRS2)	0.0360373	4.30228	0.936072	0.350173	0.620553	0.934254
RNAseq	Whole Blood	Day 1	gene246243 (RNASEH1)	0.0404212	4.05822	0.936066	0.35018	0.620553	0.93424
RNAseq	Whole Blood	Day 1	gene23205 (ACSBG1)	0.128329	-0.00494514	0.936086	0.350182	0.620553	0.934237
RNAseq	Whole Blood	Day 1	gene5923 (RASGRF1)	-0.204547	-0.957294	-0.935935	0.350239	0.620553	-0.934126
RNAseq	Whole Blood	Day 1	gene29945 (ANAPC4)	0.0418515	4.67251	0.935892	0.350265	0.620553	0.934074
RNAseq	Whole Blood	Day 1	gene1915 (EEF1A1)	-0.0304707	13.1417	-0.9343	0.351086	0.621896	-0.932486
RNAseq	Whole Blood	Day 1	gene57396 (CLK4)	-0.0423136	5.43108	-0.934218	0.351158	0.621911	-0.932345
RNAseq	Whole Blood	Day 1	gene79026 (AHNAK)	-0.0402054	11.531	-0.934073	0.351218	0.621911	-0.932229
RNAseq	Whole Blood	Day 1	gene116138 (KLHDC3)	0.0262246	6.10086	0.933789	0.351363	0.622058	0.931949
RNAseq	Whole Blood	Day 1	gene646214 (LOC646214)	-0.180795	-0.699165	-0.933506	0.351509	0.622206	-0.931666
RNAseq	Whole Blood	Day 1	gene27031 (NPHP3)	-0.0414887	4.65229	-0.933286	0.351623	0.62223	-0.931446
RNAseq	Whole Blood	Day 1	gene92797 (HELB)	0.0834059	4.04041	0.933189	0.351647	0.62223	0.9314
RNAseq	Whole Blood	Day 1	gene282974 (STK32C)	0.0496779	3.86337	0.932884	0.351831	0.622447	0.931043
RNAseq	Whole Blood	Day 1	gene10578 (GNLY)	-0.0669641	8.21022	-0.932689	0.351927	0.622451	-0.930857
RNAseq	Whole Blood	Day 1	gene115950 (ZNF653)	-0.0495639	3.29694	-0.93257	0.351987	0.622451	-0.930742
RNAseq	Whole Blood	Day 1	gene22927 (HABP4)	-0.0364617	4.38439	-0.932502	0.35202	0.622451	-0.930678
RNAseq	Whole Blood	Day 1	gene55167 (MSL2)	-0.0217605	6.86327	-0.932311	0.352114	0.622508	-0.930496
RNAseq	Whole Blood	Day 1	gene54456 (MOV10L1)	-0.291176	-2.95889	-0.931993	0.352267	0.622669	-0.9302
RNAseq	Whole Blood	Day 1	gene5144 (PDE4D)	-0.0647049	4.41325	-0.931278	0.352645	0.623125	-0.929471
RNAseq	Whole Blood	Day 1	gene50484 (RRM2B)	-0.0372806	5.26831	-0.931272	0.35265	0.623125	-0.929461
RNAseq	Whole Blood	Day 1	gene729603 (LOC729603)	-0.0556398	3.84124	-0.93109	0.352741	0.623175	-0.929286
RNAseq	Whole Blood	Day 1	gene8727 (CTNNAL1)	-0.0399839	5.13336	-0.930649	0.352985	0.623419	-0.928814
RNAseq	Whole Blood	Day 1	gene5141 (PDE4A)	0.0470248	4.85795	0.930592	0.353003	0.623419	0.92878
RNAseq	Whole Blood	Day 1	gene28592 (TRBV7-6)	0.100159	0.750089	0.930423	0.353088	0.623458	0.928617
RNAseq	Whole Blood	Day 1	gene150165 (XKR3)	-0.193403	-1.19618	-0.929969	0.353336	0.623741	-0.928137
RNAseq	Whole Blood	Day 1	gene90271 (OLMALINC)	-0.127982	0.311544	-0.929859	0.353372	0.623741	-0.928068
RNAseq	Whole Blood	Day 1	gene55870 (ASH1L)	-0.0285965	7.25983	-0.929133	0.353749	0.624244	-0.927342
RNAseq	Whole Blood	Day 1	gene375260 (WASH2P)	-0.0463325	3.67236	-0.929093	0.353782	0.624244	-0.927279
RNAseq	Whole Blood	Day 1	gene22890 (ZBTB1)	-0.0315276	6.08791	-0.927737	0.354477	0.625314	-0.92594
RNAseq	Whole Blood	Day 1	gene139886 (SPIN4)	-0.0838181	1.92612	-0.927664	0.354513	0.625314	-0.925871
RNAseq	Whole Blood	Day 1	gene6171 (RPL41)	-0.0445502	8.57956	-0.927406	0.354645	0.625422	-0.925617
RNAseq	Whole Blood	Day 1	gene22950 (SLC4A1AP)	0.0236708	5.38155	0.92683	0.354953	0.625422	0.925024
RNAseq	Whole Blood	Day 1	gene57634 (EP400)	0.028382	7.45841	0.926794	0.354964	0.625422	0.925004
RNAseq	Whole Blood	Day 1	gene105372843 (NA)	-0.169978	-0.389907	-0.926584	0.355093	0.625422	-0.924755
RNAseq	Whole Blood	Day 1	gene1351 (COX8A)	0.0315345	5.75795	0.926373	0.355191	0.625422	0.924567
RNAseq	Whole Blood	Day 1	gene201305 (SPNS3)	0.0640572	3.73806	0.926356	0.355199	0.625422	0.924552
RNAseq	Whole Blood	Day 1	gene154790 (CLEC2L)	-0.128267	-0.0119793	-0.926083	0.355344	0.625422	-0.924273
RNAseq	Whole Blood	Day 1	gene4126 (MANBA)	-0.0247504	6.53944	-0.925989	0.35539	0.625422	-0.924185
RNAseq	Whole Blood	Day 1	gene90423 (ATP6V1E2)	0.0557236	2.77719	0.92563	0.35557	0.625422	0.923839
RNAseq	Whole Blood	Day 1	gene55199 (FAM86C1)	0.0652807	2.10197	0.925619	0.355586	0.625422	0.923808
RNAseq	Whole Blood	Day 1	gene9424 (KCNK6)	0.0328598	5.04279	0.925399	0.355703	0.625422	0.923584
RNAseq	Whole Blood	Day 1	gene2687 (GGT5)	0.103965	1.11552	0.925257	0.355767	0.625422	0.923461
RNAseq	Whole Blood	Day 1	gene51149 (MRNIP)	-0.0485386	3.9911	-0.925192	0.355803	0.625422	-0.923393
RNAseq	Whole Blood	Day 1	gene2131 (EXT1)	0.0490417	4.16436	0.925146	0.355817	0.625422	0.923365
RNAseq	Whole Blood	Day 1	gene11346 (SYNPO)	-0.0638519	3.07097	-0.925116	0.35584	0.625422	-0.923321
RNAseq	Whole Blood	Day 1	gene645432 (ARRDC5)	0.0473932	4.45589	0.925108	0.355849	0.625422	0.923303
RNAseq	Whole Blood	Day 1	gene29969 (MDFIC)	0.036328	5.63463	0.925069	0.355863	0.625422	0.923278
RNAseq	Whole Blood	Day 1	gene1240 (CMKLR1)	0.0584796	5.1563	0.925059	0.355872	0.625422	0.923259
RNAseq	Whole Blood	Day 1	gene9275 (BCL7B)	0.0237778	5.72916	0.924969	0.355909	0.625422	0.923189
RNAseq	Whole Blood	Day 1	gene220930 (ZEB1-AS1)	0.0845475	1.69147	0.924977	0.355911	0.625422	0.923185
RNAseq	Whole Blood	Day 1	gene56924 (PAK6)	0.10374	0.987993	0.924921	0.355938	0.625422	0.923133
RNAseq	Whole Blood	Day 1	gene28676 (TRAV10)	-0.110907	0.720147	-0.92488	0.355948	0.625422	-0.923113
RNAseq	Whole Blood	Day 1	gene64805 (P2RY12)	0.0737502	2.53325	0.924639	0.356091	0.625564	0.922839
RNAseq	Whole Blood	Day 1	gene23332 (CLASP1)	0.0213588	6.39871	0.92439	0.356211	0.625664	0.92261
RNAseq	Whole Blood	Day 1	gene56242 (ZNF253)	-0.0430483	3.62218	-0.923919	0.356458	0.625755	-0.922135
RNAseq	Whole Blood	Day 1	gene144132 (DNHD1)	0.0446994	5.52238	0.923768	0.35654	0.625755	0.921978
RNAseq	Whole Blood	Day 1	gene10748 (KLRA1P)	-0.112936	0.819692	-0.923638	0.356611	0.625755	-0.921843
RNAseq	Whole Blood	Day 1	gene1982 (EIF4G2)	0.016733	9.65471	0.923621	0.356616	0.625755	0.921832
RNAseq	Whole Blood	Day 1	gene154664 (ABCA13)	-0.123438	0.684736	-0.923614	0.356624	0.625755	-0.921817
RNAseq	Whole Blood	Day 1	gene10308 (ZNF267)	0.0415285	5.84279	0.923577	0.356637	0.625755	0.921792
RNAseq	Whole Blood	Day 1	gene9889 (ZBED4)	0.0264466	5.41226	0.923452	0.356702	0.625759	0.921667
RNAseq	Whole Blood	Day 1	gene28721 (TRAJ34)	-0.127383	0.343004	-0.923094	0.356877	0.625813	-0.921331
RNAseq	Whole Blood	Day 1	gene139105 (BEND2)	-0.0648964	3.49038	-0.923074	0.35692	0.625813	-0.921251
RNAseq	Whole Blood	Day 1	gene10455 (ECI2)	-0.0354052	4.36031	-0.923027	0.35692	0.625813	-0.921249
RNAseq	Whole Blood	Day 7	gene5450 (POU2AF1)	0.175185	5.01672	2.4139	0.0165405	0.625892	2.39677
RNAseq	Whole Blood	Day 7	gene719 (C3AR1)	0.148017	5.18245	2.41353	0.016558	0.625892	2.39638
RNAseq	Whole Blood	Day 1	gene101410538 (MMP24OS)	-0.0330871	6.14946	-0.921862	0.357531	0.626672	-0.920081
RNAseq	Whole Blood	Day 1	gene6498 (SKIL)	0.0436312	4.52233	0.92168	0.357634	0.626672	0.919884
RNAseq	Whole Blood	Day 1	gene115294 (PCMTD1)	-0.0352657	6.07429	-0.921599	0.35767	0.626672	-0.919814
RNAseq	Whole Blood	Day 1	gene51765 (STK26)	-0.028898	5.66638	-0.921506	0.357716	0.626672	-0.919727
RNAseq	Whole Blood	Day 1	gene84868 (HAVCR2)	0.04302	4.8737	0.921505	0.357723	0.626672	0.919713
RNAseq	Whole Blood	Day 1	gene2631 (NIPSNAP2)	0.0310827	4.92507	0.920959	0.358	0.62695	0.919183
RNAseq	Whole Blood	Day 1	gene6137 (RPL13)	-0.0351221	11.0812	-0.920947	0.358007	0.62695	-0.91917
RNAseq	Whole Blood	Day 1	gene222229 (LRWD1)	0.0380631	5.61546	0.920711	0.358133	0.627061	0.918929
RNAseq	Whole Blood	Day 1	gene102724190 (LINC02289)	-0.0806686	2.90255	-0.920409	0.358298	0.627241	-0.918613
RNAseq	Whole Blood	Day 1	gene439931 (THAP7-AS1)	-0.0920774	0.862833	-0.920236	0.358391	0.627293	-0.918436
RNAseq	Whole Blood	Day 1	gene6238 (RRBP1)	0.0246428	6.84355	0.919778	0.358626	0.627477	0.917987
RNAseq	Whole Blood	Day 1	gene2815 (GP9)	-0.0651461	4.21586	-0.919632	0.358709	0.627477	-0.917828
RNAseq	Whole Blood	Day 1	gene29914 (UBIAD1)	-0.0285307	5.05491	-0.919525	0.358745	0.627477	-0.91776
RNAseq	Whole Blood	Day 1	gene100507600 (LCT-AS1)	-0.257923	-2.63756	-0.919538	0.358746	0.627477	-0.917756
RNAseq	Whole Blood	Day 1	gene28785 (IGLV4-60)	-0.325367	-0.602676	-0.919241	0.358934	0.627696	-0.917398
RNAseq	Whole Blood	Day 1	gene375704 (ENHO)	-0.123264	0.930559	-0.918344	0.359382	0.628292	-0.916543
RNAseq	Whole Blood	Day 1	gene11276 (SYNRG)	-0.0368818	5.69938	-0.918235	0.359419	0.628292	-0.916473
RNAseq	Whole Blood	Day 1	gene79842 (ZBTB3)	-0.0524545	3.34245	-0.918149	0.359463	0.628292	-0.916389
RNAseq	Whole Blood	Day 1	gene54093 (SETD4)	0.0442791	3.87946	0.917921	0.359586	0.628398	0.916154
RNAseq	Whole Blood	Day 1	gene10868 (USP20)	-0.021878	6.86892	-0.917642	0.359734	0.628545	-0.915873
RNAseq	Whole Blood	Day 1	gene80217 (CFAP43)	0.306909	-3.501	0.917155	0.359832	0.628607	0.915686
RNAseq	Whole Blood	Day 1	gene9744 (ACAP1)	-0.0272662	8.25673	-0.917002	0.360084	0.628868	-0.915205
RNAseq	Whole Blood	Day 1	gene9177 (HTR3B)	0.280223	-3.28333	0.91688	0.360107	0.628868	0.915162
RNAseq	Whole Blood	Day 1	gene1318 (SLC31A2)	0.0462638	6.35003	0.916791	0.360177	0.628881	0.915028
RNAseq	Whole Blood	Day 1	gene11117 (EMILIN1)	-0.0943898	1.03524	-0.916664	0.360253	0.628905	-0.914883
RNAseq	Whole Blood	Day 1	gene1674 (DES)	-0.163711	-0.284142	-0.915753	0.360734	0.629634	-0.913968
RNAseq	Whole Blood	Day 1	gene79739 (TTLL7)	-0.149106	-0.224877	-0.915552	0.360823	0.629635	-0.913799
RNAseq	Whole Blood	Day 1	gene57379 (AICDA)	-0.272393	-1.67286	-0.915449	0.36086	0.629635	-0.913728
RNAseq	Whole Blood	Day 7	gene9727 (RAB11FIP3)	-0.104381	4.12089	-2.40941	0.0167347	0.629754	-2.39249
RNAseq	Whole Blood	Day 7	gene283551 (LINC01588)	0.111121	3.38473	2.40439	0.0169637	0.629754	2.38749
RNAseq	Whole Blood	Day 7	gene28434 (IGHV3-33)	0.431147	2.97886	2.40397	0.0169865	0.629754	2.387
RNAseq	Whole Blood	Day 7	gene10788 (IQGAP2)	-0.0683895	7.76478	-2.40247	0.017052	0.629754	-2.38559
RNAseq	Whole Blood	Day 7	gene7738 (ZNF184)	-0.110573	3.58706	-2.39901	0.0172002	0.629754	-2.3824
RNAseq	Whole Blood	Day 7	gene50615 (IL21R)	-0.0823029	5.54373	-2.39749	0.0172743	0.629754	-2.38082
RNAseq	Whole Blood	Day 7	gene5243 (ABCB1)	-0.123703	4.47794	-2.397	0.0173044	0.629754	-2.38018
RNAseq	Whole Blood	Day 7	gene55432 (YOD1)	0.149708	4.84903	2.397	0.0173076	0.629754	2.38011
RNAseq	Whole Blood	Day 7	gene28452 (IGHV3-7)	0.445868	2.79202	2.39525	0.0173776	0.629754	2.37862
RNAseq	Whole Blood	Day 7	gene4752 (NEK3)	0.166279	2.49764	2.39494	0.0174043	0.629754	2.37805
RNAseq	Whole Blood	Day 7	gene135228 (CD109)	0.264501	0.625137	2.39469	0.0174058	0.629754	2.37802
RNAseq	Whole Blood	Day 7	gene5311 (PKD2)	0.118077	3.40315	2.39434	0.0174146	0.629754	2.37784
RNAseq	Whole Blood	Day 1	gene4355 (MPP2)	-0.120769	0.165336	-0.91503	0.361099	0.629856	-0.913272
RNAseq	Whole Blood	Day 1	gene56953 (NT5M)	-0.0601088	3.53873	-0.915018	0.361112	0.629856	-0.913247
RNAseq	Whole Blood	Day 1	gene23049 (SMG1)	0.0298289	8.1131	0.914798	0.361218	0.629865	0.913046
RNAseq	Whole Blood	Day 1	gene23028 (KDM1A)	0.0245528	5.80727	0.914747	0.361244	0.629865	0.912998
RNAseq	Whole Blood	Day 1	gene647859 (OCLNP1)	0.17803	-1.57798	0.914531	0.361366	0.629969	0.912765
RNAseq	Whole Blood	Day 1	gene25966 (C2CD2)	0.0503563	3.26882	0.914059	0.361604	0.630275	0.912313
RNAseq	Whole Blood	Day 1	gene10478 (SLC25A17)	0.0511909	3.12906	0.91361	0.361816	0.630534	0.911911
RNAseq	Whole Blood	Day 1	gene1795 (DOCK3)	-0.0783459	1.62395	-0.913318	0.362	0.630745	-0.911561
RNAseq	Whole Blood	Day 1	gene112398 (EGLN2)	-0.024569	7.85526	-0.91232	0.362525	0.631463	-0.910564
RNAseq	Whole Blood	Day 1	gene22933 (SIRT2)	-0.0210357	6.10677	-0.912248	0.362562	0.631463	-0.910495
RNAseq	Whole Blood	Day 1	gene225 (ABCD2)	-0.0557744	3.17442	-0.912164	0.362601	0.631463	-0.91042
RNAseq	Whole Blood	Day 7	gene100113393 (SNORD12B)	0.397785	-0.359889	2.39233	0.0175335	0.63148	2.37533
RNAseq	Whole Blood	Day 7	gene9570 (GOSR2)	0.0700381	5.75354	2.39054	0.0175884	0.63148	2.37417
RNAseq	Whole Blood	Day 1	gene9768 (PCLAF)	-0.212999	-0.484432	-0.911987	0.362685	0.6315	-0.91026
RNAseq	Whole Blood	Day 1	gene334 (APLP2)	-0.02776	9.63492	-0.911844	0.362774	0.6315	-0.910092
RNAseq	Whole Blood	Day 1	gene285761 (DCBLD1)	0.0618992	2.14113	0.911768	0.362816	0.6315	0.910012
RNAseq	Whole Blood	Day 1	gene26278 (SACS)	-0.0402424	4.9381	-0.911449	0.362975	0.6315	-0.90971
RNAseq	Whole Blood	Day 1	gene79712 (GTDC1)	-0.0336477	4.41313	-0.911423	0.362994	0.6315	-0.909676
RNAseq	Whole Blood	Day 1	gene5338 (PLD2)	0.03885	4.92559	0.911411	0.363001	0.6315	0.909662
RNAseq	Whole Blood	Day 1	gene10178 (TENM1)	-0.0770143	2.53052	-0.911156	0.363142	0.631637	-0.909394
RNAseq	Whole Blood	Day 1	gene11316 (COPE)	0.0220823	7.19411	0.911009	0.363213	0.631649	0.909261
RNAseq	Whole Blood	Day 1	gene7409 (VAV1)	-0.0202126	7.89038	-0.910667	0.363397	0.631861	-0.908911
RNAseq	Whole Blood	Day 1	gene1939 (EIF2D)	-0.0268043	5.33823	-0.910471	0.363487	0.631907	-0.908741
RNAseq	Whole Blood	Day 1	gene760 (CA2)	0.0487282	4.88142	0.910184	0.363651	0.632082	0.90843
RNAseq	Whole Blood	Day 1	gene8851 (CDK5R1)	-0.0493032	4.51842	-0.909921	0.363785	0.632206	-0.908176
RNAseq	Whole Blood	Day 1	gene9580 (SOX13)	-0.055399	3.48338	-0.909401	0.364054	0.632483	-0.907667
RNAseq	Whole Blood	Day 1	gene3188 (HNRNPH2)	0.0200421	7.30692	0.909372	0.364071	0.632483	0.907636
RNAseq	Whole Blood	Day 1	gene400793 (C1orf226)	-0.181598	-1.08596	-0.909115	0.364212	0.632619	-0.907368
RNAseq	Whole Blood	Day 1	gene9184 (BUB3)	-0.0255478	5.98594	-0.908804	0.364374	0.63279	-0.907062
RNAseq	Whole Blood	Day 1	gene23007 (PLCH1)	-0.139366	-0.184759	-0.908359	0.364619	0.633107	-0.906598
RNAseq	Whole Blood	Day 1	gene3640 (INSL3)	0.0789096	1.55587	0.908108	0.36474	0.633207	0.906369
RNAseq	Whole Blood	Day 1	gene90273 (CEACAM21)	-0.0445626	3.69368	-0.907944	0.364832	0.633257	-0.906196
RNAseq	Whole Blood	Day 1	gene50804 (MYEF2)	-0.0718839	2.58296	-0.907795	0.364897	0.633259	-0.906074
RNAseq	Whole Blood	Day 1	gene100033416 (SNORD116-4)	0.254052	-1.58583	0.907623	0.364988	0.633308	0.905901
RNAseq	Whole Blood	Day 1	gene1327 (COX4I1)	-0.0238768	8.0041	-0.90736	0.365132	0.633438	-0.905629
RNAseq	Whole Blood	Day 1	gene11112 (HIBADH)	-0.0398246	3.6845	-0.907229	0.36519	0.633438	-0.905521
RNAseq	Whole Blood	Day 1	gene338785 (KRT79)	-0.14039	-1.58548	-0.906801	0.365399	0.633691	-0.905125
RNAseq	Whole Blood	Day 1	gene5116 (PCNT)	-0.0246059	6.39194	-0.906668	0.365491	0.633741	-0.904952
RNAseq	Whole Blood	Day 1	gene10144 (FAM13A)	-0.055622	4.52455	-0.90631	0.365686	0.63397	-0.904583
RNAseq	Whole Blood	Day 1	gene445815 (PALM2AKAP2)	0.0381199	5.35574	0.905875	0.365918	0.634178	0.904146
RNAseq	Whole Blood	Day 1	gene29997 (NOP53)	-0.0329439	9.59559	-0.905844	0.365933	0.634178	-0.904118
RNAseq	Whole Blood	Day 1	gene6425 (SFRP5)	-0.135851	-0.195638	-0.905645	0.36604	0.634254	-0.903916
RNAseq	Whole Blood	Day 1	gene11107 (PRDM5)	-0.0772612	1.88943	-0.905349	0.366198	0.634418	-0.903618
RNAseq	Whole Blood	Day 1	gene28568 (TRBV19)	-0.0881666	1.26503	-0.904671	0.366562	0.634933	-0.902931
RNAseq	Whole Blood	Day 1	gene81855 (SFXN3)	-0.0267581	5.56306	-0.904539	0.366622	0.634933	-0.902819
RNAseq	Whole Blood	Day 1	gene55312 (RFK)	0.049457	3.19279	0.904161	0.366819	0.635165	0.902447
RNAseq	Whole Blood	Day 1	gene84993 (UBL7)	-0.0262369	5.87749	-0.903823	0.367013	0.63539	-0.902083
RNAseq	Whole Blood	Day 1	gene90007 (MIDN)	-0.0275242	8.3907	-0.903659	0.367087	0.635409	-0.901943
RNAseq	Whole Blood	Day 1	gene57419 (SLC24A3)	0.0627455	2.35369	0.903425	0.36722	0.63553	0.901692
RNAseq	Whole Blood	Day 1	gene3112 (HLA-DOB)	0.0614308	2.86364	0.903225	0.36732	0.635592	0.901505
RNAseq	Whole Blood	Day 1	gene84734 (FAM167B)	-0.185165	-1.22495	-0.902957	0.367451	0.63571	-0.901258
RNAseq	Whole Blood	Day 1	gene92285 (ZNF585B)	-0.0359416	4.30713	-0.902123	0.367897	0.636286	-0.90042
RNAseq	Whole Blood	Day 1	gene54892 (NCAPG2)	0.0480199	3.32831	0.902112	0.367912	0.636286	0.900392
RNAseq	Whole Blood	Day 1	gene839 (CASP6)	-0.03616	4.46508	-0.90135	0.368326	0.636612	-0.899613
RNAseq	Whole Blood	Day 1	gene23658 (LSM5)	-0.0647507	3.13524	-0.901261	0.368354	0.636612	-0.899561
RNAseq	Whole Blood	Day 1	gene8904 (CPNE1)	-0.0174106	7.52011	-0.901269	0.368361	0.636612	-0.899547
RNAseq	Whole Blood	Day 1	gene643723 (LYPLAL1-DT)	-0.11709	0.362948	-0.901173	0.368409	0.636612	-0.899457
RNAseq	Whole Blood	Day 1	gene101929767 (LOC101929767)	-0.0892951	1.35003	-0.901109	0.36844	0.636612	-0.8994
RNAseq	Whole Blood	Day 1	gene57010 (CABP4)	0.0972107	1.62533	0.901021	0.368481	0.636612	0.899322
RNAseq	Whole Blood	Day 1	gene5534 (PPP3R1)	-0.0251649	6.9278	-0.900537	0.368754	0.636974	-0.898809
RNAseq	Whole Blood	Day 1	gene59352 (LGR6)	-0.0671251	3.36188	-0.899933	0.369061	0.637394	-0.898234
RNAseq	Whole Blood	Day 1	gene8395 (PIP5K1B)	-0.0518027	3.36592	-0.899659	0.369214	0.637452	-0.897946
RNAseq	Whole Blood	Day 1	gene10451 (VAV3)	-0.0308951	5.73219	-0.899629	0.369222	0.637452	-0.897931
RNAseq	Whole Blood	Day 1	gene93550 (ZFAND4)	0.0389012	3.84047	0.899418	0.369341	0.637486	0.897709
RNAseq	Whole Blood	Day 1	gene84549 (MAK16)	0.0393822	4.11367	0.899352	0.369369	0.637486	0.897656
RNAseq	Whole Blood	Day 1	gene440026 (TMEM41B)	-0.0432058	4.28527	-0.898604	0.369768	0.637963	-0.896907
RNAseq	Whole Blood	Day 1	gene654 (BMP6)	-0.0543483	4.06766	-0.898602	0.369785	0.637963	-0.896876
RNAseq	Whole Blood	Day 1	gene9354 (UBE4A)	0.0268698	6.58255	0.89846	0.369836	0.637963	0.89678
RNAseq	Whole Blood	Day 1	gene117178 (SSX2IP)	0.0497834	3.44054	0.897931	0.370132	0.638079	0.896227
RNAseq	Whole Blood	Day 1	gene114879 (OSBPL5)	-0.0427153	6.05097	-0.89784	0.370178	0.638079	-0.89614
RNAseq	Whole Blood	Day 1	gene28673 (TRAV12-2)	-0.062853	2.59206	-0.897818	0.370186	0.638079	-0.896125
RNAseq	Whole Blood	Day 1	gene79674 (VEPH1)	0.102846	1.06361	0.897758	0.370233	0.638079	0.896038
RNAseq	Whole Blood	Day 1	gene836 (CASP3)	0.0358189	5.27863	0.897584	0.370312	0.638079	0.89589
RNAseq	Whole Blood	Day 1	gene51312 (SLC25A37)	-0.0510085	10.9241	-0.897595	0.370317	0.638079	-0.89588
RNAseq	Whole Blood	Day 1	gene468 (ATF4)	-0.0206335	7.45182	-0.897476	0.37037	0.638079	-0.89578
RNAseq	Whole Blood	Day 1	gene6834 (SURF1)	-0.0257784	5.0427	-0.897306	0.37046	0.638079	-0.895612
RNAseq	Whole Blood	Day 1	gene60468 (BACH2)	-0.038511	6.15452	-0.897274	0.370487	0.638079	-0.895562
RNAseq	Whole Blood	Day 1	gene2673 (GFPT1)	0.0345538	4.52929	0.897033	0.3706	0.638079	0.895351
RNAseq	Whole Blood	Day 1	gene79066 (METTL16)	0.0288177	5.366	0.897024	0.370604	0.638079	0.895342
RNAseq	Whole Blood	Day 1	gene28896 (IGKV1D-33)	0.317125	-0.787883	0.896224	0.371029	0.638488	0.894547
RNAseq	Whole Blood	Day 1	gene3956 (LGALS1)	0.0409791	6.73116	0.896196	0.371056	0.638488	0.894497
RNAseq	Whole Blood	Day 1	gene3661 (IRF3)	0.0272321	7.04415	0.896168	0.371075	0.638488	0.894462
RNAseq	Whole Blood	Day 1	gene117246 (FTSJ3)	0.0237948	5.91329	0.896114	0.371097	0.638488	0.894421
RNAseq	Whole Blood	Day 1	gene595101 (SMG1P5)	0.0685014	2.3959	0.895892	0.371207	0.638568	0.894214
RNAseq	Whole Blood	Day 1	gene79180 (EFHD2)	0.0246116	9.90167	0.895654	0.37134	0.638657	0.893966
RNAseq	Whole Blood	Day 1	gene10787 (NCKAP1)	-0.0633279	2.39089	-0.895577	0.371386	0.638657	-0.89388
RNAseq	Whole Blood	Day 1	gene1043 (CD52)	-0.0345499	8.75528	-0.894652	0.371877	0.639391	-0.892963
RNAseq	Whole Blood	Day 1	gene65979 (PHACTR4)	0.0277369	5.67717	0.893717	0.372373	0.639956	0.892037
RNAseq	Whole Blood	Day 1	gene8925 (HERC1)	-0.0285615	8.13244	-0.893706	0.372373	0.639956	-0.892037
RNAseq	Whole Blood	Day 1	gene55049 (REX1BD)	-0.0379484	5.43863	-0.893666	0.372397	0.639956	-0.891992
RNAseq	Whole Blood	Day 1	gene57409 (MIF4GD)	0.0296923	4.84642	0.893344	0.372573	0.640149	0.891664
RNAseq	Whole Blood	Day 1	gene5469 (MED1)	0.0248579	6.66684	0.893132	0.37268	0.640222	0.891464
RNAseq	Whole Blood	Day 1	gene284759 (SIRPB2)	-0.0256008	7.54423	-0.892617	0.372966	0.640338	-0.89093
RNAseq	Whole Blood	Day 1	gene3460 (IFNGR2)	0.0209358	7.30817	0.892584	0.372982	0.640338	0.890901
RNAseq	Whole Blood	Day 1	gene6231 (RPS26)	-0.0321861	7.34667	-0.892432	0.373067	0.640338	-0.890744
RNAseq	Whole Blood	Day 1	gene147991 (DPY19L3)	-0.0507823	4.27005	-0.892364	0.373097	0.640338	-0.890688
RNAseq	Whole Blood	Day 1	gene5526 (PPP2R5B)	0.0340963	5.05157	0.892312	0.37313	0.640338	0.890626
RNAseq	Whole Blood	Day 1	gene149840 (SHLD1)	-0.0518179	2.97079	-0.89229	0.373131	0.640338	-0.890624
RNAseq	Whole Blood	Day 1	gene51192 (CKLF)	-0.0305924	6.26092	-0.892014	0.373281	0.640486	-0.890344
RNAseq	Whole Blood	Day 1	gene89941 (RHOT2)	0.0262525	6.80957	0.891888	0.37336	0.640512	0.890197
RNAseq	Whole Blood	Day 1	gene26958 (COPG2)	0.0378798	4.03921	0.891649	0.373485	0.640569	0.889965
RNAseq	Whole Blood	Day 1	gene28952 (CCDC22)	0.0293067	5.28938	0.891576	0.373521	0.640569	0.889897
RNAseq	Whole Blood	Day 1	gene387778 (SPDYC)	-0.19161	-0.902304	-0.891424	0.37361	0.640593	-0.889731
RNAseq	Whole Blood	Day 1	gene80003 (PCNX2)	-0.0367961	4.58712	-0.89127	0.373683	0.640593	-0.889595
RNAseq	Whole Blood	Day 1	gene124790 (HEXIM2)	-0.0637502	2.83911	-0.891184	0.373727	0.640593	-0.889513
RNAseq	Whole Blood	Day 1	gene85378 (TUBGCP6)	-0.0333121	6.99823	-0.891053	0.373798	0.640604	-0.889382
RNAseq	Whole Blood	Day 1	gene25956 (SEC31B)	0.0431484	5.4753	0.890427	0.374126	0.641013	0.888772
RNAseq	Whole Blood	Day 1	gene22853 (LMTK2)	0.0380674	6.45959	0.890368	0.374169	0.641013	0.888692
RNAseq	Whole Blood	Day 1	gene25828 (TXN2)	0.0257269	5.64319	0.890245	0.374228	0.641013	0.888581
RNAseq	Whole Blood	Day 1	gene3097 (HIVEP2)	0.0390868	7.2524	0.889705	0.37452	0.641197	0.888039
RNAseq	Whole Blood	Day 1	gene3248 (HPGD)	-0.0756384	2.12915	-0.889702	0.374525	0.641197	-0.888029
RNAseq	Whole Blood	Day 1	gene6598 (SMARCB1)	0.0281028	5.05657	0.88969	0.374528	0.641197	0.888024
RNAseq	Whole Blood	Day 1	gene9887 (SMG7)	-0.0193118	7.33709	-0.88931	0.374721	0.641321	-0.887666
RNAseq	Whole Blood	Day 1	gene100049716 (NINJ2-AS1)	0.0405788	3.78045	0.889319	0.374728	0.641321	0.887651
RNAseq	Whole Blood	Day 1	gene6187 (RPS2)	-0.0306721	10.7004	-0.888912	0.374943	0.64158	-0.887252
RNAseq	Whole Blood	Day 1	gene6929 (TCF3)	-0.0275564	6.82812	-0.888718	0.375048	0.64165	-0.887056
RNAseq	Whole Blood	Day 1	gene27175 (TUBG2)	-0.0540954	2.954	-0.887387	0.375757	0.642752	-0.885742
RNAseq	Whole Blood	Day 1	gene1874 (E2F4)	0.01794	6.73036	0.887106	0.375918	0.642919	0.885442
RNAseq	Whole Blood	Day 1	gene10006 (ABI1)	0.0174522	6.90204	0.886951	0.376007	0.64296	0.885278
RNAseq	Whole Blood	Day 7	gene27040 (LAT)	-0.0708999	7.08488	-2.38221	0.0179969	0.643012	-2.36568
RNAseq	Whole Blood	Day 7	gene9646 (CTR9)	-0.0499584	6.71951	-2.38099	0.018038	0.643012	-2.36484
RNAseq	Whole Blood	Day 1	gene55095 (SAMD4B)	-0.0250032	6.75305	-0.886672	0.376146	0.643088	-0.88502
RNAseq	Whole Blood	Day 1	gene100287171 (WASHC1)	0.0419438	4.21718	0.886319	0.376342	0.643218	0.884656
RNAseq	Whole Blood	Day 1	gene23294 (ANKS1A)	0.0293691	5.66714	0.886207	0.376413	0.643218	0.884525
RNAseq	Whole Blood	Day 1	gene285456 (RPL34-AS1)	-0.180389	-0.855414	-0.886175	0.376415	0.643218	-0.884522
RNAseq	Whole Blood	Day 1	gene30 (ACAA1)	0.0231662	7.008	0.88582	0.376613	0.643348	0.884155
RNAseq	Whole Blood	Day 1	gene9290 (GPR55)	-0.0505393	3.13185	-0.885732	0.376653	0.643348	-0.88408
RNAseq	Whole Blood	Day 1	gene780 (DDR1)	-0.061247	2.42411	-0.885608	0.376724	0.643348	-0.883949
RNAseq	Whole Blood	Day 1	gene84830 (ADTRP)	0.063399	2.91512	0.885566	0.376748	0.643348	0.883905
RNAseq	Whole Blood	Day 1	gene10845 (CLPX)	0.023308	5.3985	0.885275	0.376888	0.643479	0.883644
RNAseq	Whole Blood	Day 1	gene7580 (ZNF32)	-0.0406099	3.77448	-0.884764	0.37717	0.643849	-0.883123
RNAseq	Whole Blood	Day 1	gene93655 (ST7-OT3)	0.0955761	0.771567	0.884415	0.377346	0.643985	0.882797
RNAseq	Whole Blood	Day 1	gene7415 (VCP)	0.0149928	8.0518	0.884395	0.377378	0.643985	0.882738
RNAseq	Whole Blood	Day 1	gene79626 (TNFAIP8L2)	0.0199203	6.51145	0.884055	0.377563	0.644192	0.882395
RNAseq	Whole Blood	Day 1	gene5339 (PLEC)	0.0301716	9.98453	0.883761	0.377716	0.644342	0.882113
RNAseq	Whole Blood	Day 1	gene79009 (DDX50)	-0.027175	5.31404	-0.883322	0.377946	0.644617	-0.881687
RNAseq	Whole Blood	Day 1	gene2768 (GNA12)	0.0371746	6.21318	0.883232	0.378006	0.644617	0.881577
RNAseq	Whole Blood	Day 1	gene9844 (ELMO1)	-0.0218922	6.8743	-0.882874	0.378192	0.644681	-0.881232
RNAseq	Whole Blood	Day 1	gene83593 (RASSF5)	0.016239	8.97734	0.88286	0.37821	0.644681	0.8812
RNAseq	Whole Blood	Day 1	gene28609 (TRBV5-6)	-0.106033	0.825919	-0.882764	0.378236	0.644681	-0.881152
RNAseq	Whole Blood	Day 1	gene2931 (GSK3A)	0.023916	6.89017	0.882634	0.378317	0.64471	0.881001
RNAseq	Whole Blood	Day 1	gene55829 (SELENOS)	0.0377686	4.45873	0.882377	0.378459	0.644841	0.880739
RNAseq	Whole Blood	Day 1	gene2335 (FN1)	0.176159	-0.571924	0.881649	0.378853	0.645297	0.880012
RNAseq	Whole Blood	Day 1	gene10521 (DDX17)	0.0247696	9.70737	0.881634	0.378855	0.645297	0.880007
RNAseq	Whole Blood	Day 1	gene28424 (IGHV3-48)	-0.167624	2.34297	-0.881349	0.379026	0.645332	-0.879692
RNAseq	Whole Blood	Day 1	gene689 (BTF3)	-0.0264876	8.70196	-0.880984	0.379218	0.645332	-0.879338
RNAseq	Whole Blood	Day 1	gene10528 (NOP56)	0.0227392	6.47001	0.880947	0.379233	0.645332	0.87931
RNAseq	Whole Blood	Day 1	gene56109 (PCDHGA6)	-0.0805917	1.37329	-0.880798	0.379316	0.645332	-0.879158
RNAseq	Whole Blood	Day 1	gene101929295 (LOC101929295)	-0.102943	0.920245	-0.880765	0.379354	0.645332	-0.879087
RNAseq	Whole Blood	Day 1	gene10661 (KLF1)	0.0937069	3.41482	0.880639	0.379419	0.645332	0.878967
RNAseq	Whole Blood	Day 1	gene2322 (FLT3)	-0.0996509	3.36381	-0.88055	0.379449	0.645332	-0.878911
RNAseq	Whole Blood	Day 1	gene6329 (SCN4A)	-0.178481	-0.861937	-0.880517	0.379454	0.645332	-0.878903
RNAseq	Whole Blood	Day 1	gene3006 (H1-2)	-0.0603713	4.15934	-0.880532	0.379456	0.645332	-0.8789
RNAseq	Whole Blood	Day 1	gene22800 (RRAS2)	-0.0446971	3.59037	-0.880018	0.379735	0.645698	-0.878384
RNAseq	Whole Blood	Day 1	gene26147 (PHF19)	0.0253893	5.62163	0.879373	0.380085	0.646183	0.87774
RNAseq	Whole Blood	Day 1	gene2717 (GLA)	0.0363344	4.20196	0.878709	0.380457	0.646694	0.877055
RNAseq	Whole Blood	Day 1	gene7122 (CLDN5)	-0.0724095	2.83059	-0.878568	0.38053	0.646694	-0.876921
RNAseq	Whole Blood	Day 1	gene57730 (ANKRD36B)	-0.0724865	2.15886	-0.878453	0.380579	0.646694	-0.87683
RNAseq	Whole Blood	Day 1	gene144165 (PRICKLE1)	0.064618	2.43211	0.878269	0.380682	0.64676	0.87664
RNAseq	Whole Blood	Day 1	gene100137049 (PLA2G4B)	-0.0402003	5.32139	-0.878033	0.380811	0.646827	-0.876403
RNAseq	Whole Blood	Day 1	gene4294 (MAP3K10)	0.0369413	4.42733	0.877943	0.380851	0.646827	0.876329
RNAseq	Whole Blood	Day 1	gene257106 (ARHGAP30)	0.0122682	9.80415	0.877873	0.380916	0.646827	0.876211
RNAseq	Whole Blood	Day 7	gene255043 (TMEM86B)	0.118838	4.44295	2.37576	0.0183118	0.647063	2.35925
RNAseq	Whole Blood	Day 7	gene723778 (MIR650)	0.530921	2.4919	2.37411	0.0183793	0.647063	2.35789
RNAseq	Whole Blood	Day 7	gene100132352 (FRG1HP)	0.0979333	4.08874	2.37367	0.0184012	0.647063	2.35744
RNAseq	Whole Blood	Day 7	gene5212 (VIT)	-0.47891	-1.05688	-2.37335	0.01841	0.647063	-2.35727
RNAseq	Whole Blood	Day 1	gene155400 (NSUN5P1)	-0.0460343	4.78563	-0.876903	0.381422	0.647578	-0.875278
RNAseq	Whole Blood	Day 1	gene51335 (NGRN)	0.0243619	5.5948	0.876668	0.381534	0.647657	0.875074
RNAseq	Whole Blood	Day 7	gene6192 (RPS4Y1)	-0.0435616	1.11837	-2.3689	0.01856	0.647787	-2.35425
RNAseq	Whole Blood	Day 7	gene85455 (DISP2)	-0.573584	-1.2428	-2.37037	0.0185693	0.647787	-2.35407
RNAseq	Whole Blood	Day 7	gene2532 (ACKR1)	0.298255	0.204715	2.36944	0.0186246	0.647787	2.35296
RNAseq	Whole Blood	Day 1	gene7136 (TNNI2)	-0.0533218	3.10899	-0.876386	0.381702	0.647821	-0.874765
RNAseq	Whole Blood	Day 1	gene645 (BLVRB)	-0.0591839	7.00963	-0.876298	0.381759	0.647821	-0.874659
RNAseq	Whole Blood	Day 1	gene2149 (F2R)	-0.048429	4.96484	-0.876136	0.381837	0.647843	-0.874516
RNAseq	Whole Blood	Day 1	gene27297 (CRCP)	0.0246817	5.53494	0.875994	0.381911	0.647859	0.87438
RNAseq	Whole Blood	Day 1	gene51272 (BET1L)	-0.0208507	6.42015	-0.875796	0.382026	0.647943	-0.87417
RNAseq	Whole Blood	Day 1	gene80218 (NAA50)	-0.0367468	6.30559	-0.874641	0.382639	0.648874	-0.873044
RNAseq	Whole Blood	Day 1	gene64968 (MRPS6)	-0.0345903	4.92302	-0.874402	0.382773	0.64899	-0.872799
RNAseq	Whole Blood	Day 1	gene28801 (IGLV3-13)	-0.16956	-0.733403	-0.874155	0.38292	0.649129	-0.872529
RNAseq	Whole Blood	Day 1	gene9867 (PJA2)	-0.0206164	7.38757	-0.873464	0.383282	0.649616	-0.871865
RNAseq	Whole Blood	Day 1	gene102725022 (LINC02352)	-0.136235	-0.0270318	-0.873364	0.383337	0.649616	-0.871765
RNAseq	Whole Blood	Day 1	gene8912 (CACNA1H)	-0.063982	2.40405	-0.873237	0.383414	0.649638	-0.871623
RNAseq	Whole Blood	Day 1	gene10272 (FSTL3)	0.059713	2.53151	0.872893	0.383601	0.649739	0.87128
RNAseq	Whole Blood	Day 1	gene29785 (CYP2S1)	-0.0648475	3.63461	-0.872901	0.383604	0.649739	-0.871276
RNAseq	Whole Blood	Day 1	gene403323 (LERFS)	-0.222889	-1.67597	-0.872543	0.383792	0.649948	-0.870931
RNAseq	Whole Blood	Day 7	gene7027 (TFDP1)	0.0981398	6.07793	2.36515	0.0188267	0.649972	2.34895
RNAseq	Whole Blood	Day 7	gene150864 (FAM117B)	0.0844215	5.56907	2.36492	0.0188369	0.649972	2.34874
RNAseq	Whole Blood	Day 7	gene5900 (RALGDS)	-0.0668808	6.50857	-2.36401	0.0188821	0.649972	-2.34785
RNAseq	Whole Blood	Day 1	gene28630 (TRBJ1-6)	-0.13064	0.234155	-0.872337	0.383908	0.650036	-0.870718
RNAseq	Whole Blood	Day 1	gene3700 (ITIH4)	0.0453346	4.59857	0.871938	0.384122	0.650271	0.870327
RNAseq	Whole Blood	Day 1	gene5730 (PTGDS)	-0.0580309	4.49481	-0.871835	0.384177	0.650271	-0.870225
RNAseq	Whole Blood	Day 1	gene23271 (CAMSAP2)	-0.0744461	2.33014	-0.871391	0.384414	0.650385	-0.869793
RNAseq	Whole Blood	Day 1	gene55101 (DMAC2)	-0.0294816	4.78775	-0.871258	0.384485	0.650385	-0.869662
RNAseq	Whole Blood	Day 1	gene356 (FASLG)	-0.0651625	3.89733	-0.871168	0.384539	0.650385	-0.869563
RNAseq	Whole Blood	Day 1	gene79683 (ZDHHC14)	-0.0495883	2.80186	-0.871149	0.384542	0.650385	-0.869558
RNAseq	Whole Blood	Day 1	gene388165 (UBE2Q2P1)	0.091263	0.993232	0.871102	0.384569	0.650385	0.869508
RNAseq	Whole Blood	Day 1	gene10743 (RAI1)	0.0306345	5.5766	0.870709	0.384796	0.650659	0.869093
RNAseq	Whole Blood	Day 1	gene55311 (ZNF444)	-0.0373394	4.55698	-0.870508	0.384898	0.650721	-0.868907
RNAseq	Whole Blood	Day 1	gene8895 (CPNE3)	0.0249432	6.00007	0.869669	0.385354	0.651157	0.868073
RNAseq	Whole Blood	Day 1	gene133383 (SETD9)	-0.0905605	1.01496	-0.869677	0.385372	0.651157	-0.86804
RNAseq	Whole Blood	Day 1	gene25870 (SUMF2)	-0.0238283	6.50623	-0.869556	0.385417	0.651157	-0.867959
RNAseq	Whole Blood	Day 1	gene54665 (RSBN1)	-0.0338624	5.27137	-0.869497	0.385435	0.651157	-0.867925
RNAseq	Whole Blood	Day 1	gene440603 (BCL2L15)	0.117585	0.458077	0.869234	0.385594	0.651157	0.867636
RNAseq	Whole Blood	Day 1	gene1635 (DCTD)	0.0256542	5.33506	0.869171	0.385624	0.651157	0.867581
RNAseq	Whole Blood	Day 1	gene254050 (LRRC43)	0.156298	-0.439956	0.869176	0.385654	0.651157	0.867526
RNAseq	Whole Blood	Day 1	gene125150 (ZSWIM7)	0.0373924	4.09921	0.869013	0.385711	0.651157	0.867422
RNAseq	Whole Blood	Day 1	gene11217 (NA)	0.0366306	5.35775	0.868906	0.385774	0.651157	0.867307
RNAseq	Whole Blood	Day 1	gene9737 (GPRASP1)	-0.0392824	5.17433	-0.868854	0.385806	0.651157	-0.867249
RNAseq	Whole Blood	Day 1	gene22861 (NLRP1)	-0.0281034	9.07814	-0.868459	0.386013	0.651397	-0.866871
RNAseq	Whole Blood	Day 1	gene8675 (STX16)	0.0284597	7.74011	0.867933	0.386301	0.651774	0.866344
RNAseq	Whole Blood	Day 1	gene6138 (RPL15)	-0.0281807	9.52797	-0.867809	0.386372	0.651783	-0.866216
RNAseq	Whole Blood	Day 1	gene25824 (PRDX5)	-0.0353769	7.32326	-0.867441	0.386576	0.652018	-0.865843
RNAseq	Whole Blood	Day 1	gene10725 (NFAT5)	-0.0338266	6.71296	-0.866483	0.387093	0.652615	-0.864902
RNAseq	Whole Blood	Day 1	gene105369195 (NA)	-0.0566057	3.07436	-0.866272	0.387215	0.652615	-0.86468
RNAseq	Whole Blood	Day 1	gene84937 (ZNRF1)	0.0559242	2.99526	0.866264	0.38723	0.652615	0.864651
RNAseq	Whole Blood	Day 1	gene7222 (TRPC3)	-0.223025	-2.92584	-0.86619	0.387244	0.652615	-0.864625
RNAseq	Whole Blood	Day 1	gene10783 (NEK6)	-0.0395672	5.84326	-0.866197	0.387256	0.652615	-0.864604
RNAseq	Whole Blood	Day 1	gene85315 (PAQR8)	-0.0308101	5.31689	-0.865631	0.387564	0.652974	-0.864043
RNAseq	Whole Blood	Day 1	gene6945 (MLX)	0.0218852	6.33236	0.865564	0.3876	0.652974	0.863979
RNAseq	Whole Blood	Day 1	gene10766 (TOB2)	0.0291044	6.46858	0.864801	0.388029	0.653447	0.863197
RNAseq	Whole Blood	Day 1	gene4927 (NUP88)	0.0283797	5.2601	0.864762	0.38804	0.653447	0.863177
RNAseq	Whole Blood	Day 1	gene4807 (NHLH1)	0.145613	-0.104662	0.864505	0.388151	0.653447	0.862976
RNAseq	Whole Blood	Day 1	gene401562 (LCNL1)	0.131246	-0.538112	0.864504	0.388168	0.653447	0.862944
RNAseq	Whole Blood	Day 1	gene79872 (CBLL1)	-0.0247592	5.8923	-0.864472	0.388206	0.653447	-0.862874
RNAseq	Whole Blood	Day 1	gene400931 (MIRLET7BHG)	-0.0547737	3.03827	-0.864146	0.388375	0.653567	-0.862568
RNAseq	Whole Blood	Day 1	gene197258 (FCSK)	0.0342932	4.71898	0.864064	0.388408	0.653567	0.862508
RNAseq	Whole Blood	Day 1	gene5139 (PDE3A)	0.113066	0.437188	0.86364	0.388676	0.653908	0.862021
RNAseq	Whole Blood	Day 1	gene114787 (GPRIN1)	0.101884	0.357184	0.863456	0.388749	0.653921	0.861888
RNAseq	Whole Blood	Day 1	gene57699 (CPNE5)	-0.0541437	4.88441	-0.862749	0.389141	0.654471	-0.861176
RNAseq	Whole Blood	Day 1	gene55572 (FOXRED1)	0.0348707	4.45145	0.86245	0.389312	0.654639	0.860865
RNAseq	Whole Blood	Day 1	gene55626 (AMBRA1)	0.0203659	5.75397	0.862314	0.389372	0.654639	0.860757
RNAseq	Whole Blood	Day 1	gene79815 (NIPAL2)	0.0432665	3.41944	0.8621	0.389518	0.654775	0.860491
RNAseq	Whole Blood	Day 1	gene55599 (RNPC3)	0.0364853	4.94427	0.86137	0.389903	0.655242	0.859794
RNAseq	Whole Blood	Day 1	gene54542 (RC3H2)	0.0440293	5.31712	0.861316	0.389927	0.655242	0.85975
RNAseq	Whole Blood	Day 1	gene22931 (RAB18)	-0.0343707	6.03402	-0.860336	0.390467	0.656015	-0.85877
RNAseq	Whole Blood	Day 1	gene5170 (PDPK1)	0.0242098	6.91278	0.860229	0.390518	0.656015	0.858678
RNAseq	Whole Blood	Day 1	gene2237 (FEN1)	0.0423828	3.62851	0.860004	0.390642	0.656114	0.858453
RNAseq	Whole Blood	Day 1	gene7503 (XIST)	0.406989	2.50793	0.859746	0.390717	0.656129	0.858318
RNAseq	Whole Blood	Day 1	gene28388 (IGHV5-51)	-0.224882	2.52659	-0.859661	0.390836	0.656219	-0.858103
RNAseq	Whole Blood	Day 1	gene9901 (SRGAP3)	-0.0784641	1.93968	-0.85922	0.39108	0.656518	-0.857661
RNAseq	Whole Blood	Day 1	gene2146 (EZH2)	0.0547439	3.20585	0.858888	0.391256	0.656705	0.857341
RNAseq	Whole Blood	Day 1	gene26499 (PLEK2)	0.0798533	2.51952	0.858291	0.391603	0.657177	0.856714
RNAseq	Whole Blood	Day 1	gene100113407 (TMEM170B)	0.054707	5.5043	0.858125	0.391686	0.657207	0.856563
RNAseq	Whole Blood	Day 1	gene10811 (NOXA1)	0.0527021	3.28705	0.855644	0.393049	0.65928	0.854102
RNAseq	Whole Blood	Day 1	gene6433 (SFSWAP)	0.0206649	6.47655	0.855677	0.393054	0.65928	0.854092
RNAseq	Whole Blood	Day 1	gene9899 (SV2B)	-0.277082	-2.89349	-0.85525	0.393263	0.659521	-0.853714
RNAseq	Whole Blood	Day 1	gene100507399 (NA)	-0.190186	-3.8531	-0.8548	0.393511	0.659826	-0.853267
RNAseq	Whole Blood	Day 1	gene259283 (MDS2)	-0.0768276	1.96846	-0.854628	0.393623	0.659903	-0.853066
RNAseq	Whole Blood	Day 1	gene8940 (TOP3B)	0.0306168	4.93919	0.854206	0.39385	0.660122	0.852657
RNAseq	Whole Blood	Day 1	gene90627 (STARD13)	-0.183725	-0.744061	-0.85407	0.393911	0.660122	-0.852546
RNAseq	Whole Blood	Day 1	gene8320 (EOMES)	-0.0389888	5.39194	-0.854023	0.393951	0.660122	-0.852474
RNAseq	Whole Blood	Day 1	gene54541 (DDIT4)	0.0923185	5.89986	0.85374	0.394098	0.660158	0.85221
RNAseq	Whole Blood	Day 1	gene55823 (VPS11)	-0.0189296	6.30835	-0.853738	0.394105	0.660158	-0.852197
RNAseq	Whole Blood	Day 1	gene6648 (SOD2)	0.0359655	10.0173	0.853545	0.394213	0.660229	0.852003
RNAseq	Whole Blood	Day 1	gene28586 (TRBV9)	-0.0783248	1.3705	-0.853011	0.39451	0.660617	-0.851466
RNAseq	Whole Blood	Day 1	gene22875 (ENPP4)	0.0582307	3.52415	0.852786	0.394626	0.660701	0.851257
RNAseq	Whole Blood	Day 1	gene58515 (SELENOK)	-0.0393066	4.658	-0.852579	0.394758	0.660724	-0.85102
RNAseq	Whole Blood	Day 1	gene23142 (DCUN1D4)	-0.0489238	3.35427	-0.852511	0.394772	0.660724	-0.850995
RNAseq	Whole Blood	Day 1	gene100506658 (OCLN)	0.192213	-2.24407	0.852333	0.394888	0.660808	0.850786
RNAseq	Whole Blood	Day 1	gene275 (AMT)	-0.0524902	3.87071	-0.851773	0.395202	0.661223	-0.850221
RNAseq	Whole Blood	Day 1	gene10402 (ST3GAL6)	0.0511299	4.44527	0.851037	0.395598	0.661641	0.84951
RNAseq	Whole Blood	Day 1	gene10158 (PDZK1IP1)	-0.0706214	5.79402	-0.851025	0.395625	0.661641	-0.84946
RNAseq	Whole Blood	Day 1	gene440465 (BAIAP2-DT)	-0.0334491	5.23365	-0.850964	0.39565	0.661641	-0.849415
RNAseq	Whole Blood	Day 1	gene284459 (ZNF875)	-0.0331388	4.7875	-0.850801	0.395736	0.661673	-0.849262
RNAseq	Whole Blood	Day 1	gene53918 (PELO)	-0.0333255	4.13883	-0.85038	0.395969	0.661953	-0.848842
RNAseq	Whole Blood	Day 1	gene7132 (TNFRSF1A)	-0.0190328	8.65874	-0.850211	0.396065	0.661992	-0.848671
RNAseq	Whole Blood	Day 1	gene102724246 (TTC39C-AS1)	0.11708	-0.0578767	0.850108	0.396124	0.661992	0.848563
RNAseq	Whole Blood	Day 1	gene55359 (STYK1)	0.0985561	0.478127	0.849815	0.396278	0.662139	0.848286
RNAseq	Whole Blood	Day 1	gene5627 (PROS1)	-0.0712119	2.23927	-0.849648	0.396382	0.66219	-0.848101
RNAseq	Whole Blood	Day 1	gene147694 (ZNF548)	-0.0409008	4.44086	-0.849497	0.396451	0.66219	-0.847977
RNAseq	Whole Blood	Day 1	gene7942 (TFEB)	-0.0255269	6.91256	-0.849343	0.396544	0.66219	-0.847809
RNAseq	Whole Blood	Day 1	gene988 (CDC5L)	0.0186893	6.06686	0.849277	0.396574	0.66219	0.847756
RNAseq	Whole Blood	Day 1	gene9692 (PRORP)	-0.0311118	4.68384	-0.849074	0.396687	0.662269	-0.847553
RNAseq	Whole Blood	Day 1	gene28834 (IGLC7)	-0.187577	0.385911	-0.848789	0.396858	0.662395	-0.847246
RNAseq	Whole Blood	Day 1	gene7249 (TSC2)	-0.0192747	7.22479	-0.848446	0.397046	0.662395	-0.846909
RNAseq	Whole Blood	Day 1	gene5927 (KDM5A)	-0.0211966	7.55304	-0.848315	0.397117	0.662395	-0.846782
RNAseq	Whole Blood	Day 1	gene23162 (MAPK8IP3)	-0.0330022	7.48592	-0.848303	0.39712	0.662395	-0.846777
RNAseq	Whole Blood	Day 1	gene199223 (TTC21A)	0.0618009	2.82666	0.84821	0.397165	0.662395	0.846695
RNAseq	Whole Blood	Day 1	gene6925 (TCF4)	0.0400643	4.64297	0.84811	0.397229	0.662395	0.846581
RNAseq	Whole Blood	Day 1	gene112840 (WDR89)	0.045448	3.95656	0.847872	0.397345	0.662395	0.846373
RNAseq	Whole Blood	Day 1	gene64375 (IKZF4)	0.0474294	3.30754	0.847676	0.39746	0.662395	0.846165
RNAseq	Whole Blood	Day 1	gene4602 (MYB)	0.0555054	2.7953	0.847651	0.397488	0.662395	0.846116
RNAseq	Whole Blood	Day 1	gene26191 (PTPN22)	-0.0376799	5.4897	-0.847561	0.39753	0.662395	-0.84604
RNAseq	Whole Blood	Day 1	gene2778 (GNAS)	-0.0270229	10.2411	-0.847544	0.397547	0.662395	-0.84601
RNAseq	Whole Blood	Day 1	gene100532724 (NPHP3-ACAD11)	-0.0361913	5.09618	-0.847498	0.397571	0.662395	-0.845967
RNAseq	Whole Blood	Day 1	gene221002 (RASGEF1A)	-0.0512125	3.18936	-0.8474	0.397622	0.662395	-0.845876
RNAseq	Whole Blood	Day 1	gene2801 (GOLGA2)	-0.0194755	6.57134	-0.846949	0.397874	0.662675	-0.845425
RNAseq	Whole Blood	Day 1	gene64105 (CENPK)	-0.0799178	2.15413	-0.846759	0.397984	0.662675	-0.845227
RNAseq	Whole Blood	Day 1	gene84129 (ACAD11)	-0.0430359	3.85775	-0.846725	0.397989	0.662675	-0.845219
RNAseq	Whole Blood	Day 1	gene339201 (ASB16-AS1)	0.0359745	4.34498	0.845497	0.398679	0.663714	0.843983
RNAseq	Whole Blood	Day 1	gene79895 (ATP8B4)	0.0447211	3.98576	0.84503	0.39895	0.664055	0.843498
RNAseq	Whole Blood	Day 1	gene9332 (CD163)	0.0503728	6.967	0.844171	0.399423	0.664732	0.842652
RNAseq	Whole Blood	Day 1	gene84876 (ORAI1)	-0.0272389	6.32216	-0.843506	0.399793	0.665237	-0.84199
RNAseq	Whole Blood	Day 1	gene388610 (TRNP1)	-0.16681	-0.188249	-0.842206	0.40053	0.666352	-0.840676
RNAseq	Whole Blood	Day 1	gene1846 (DUSP4)	0.102037	0.58208	0.841399	0.400972	0.666978	0.839886
RNAseq	Whole Blood	Day 1	gene114803 (MYSM1)	0.0284369	5.7069	0.841242	0.401044	0.666985	0.839759
RNAseq	Whole Blood	Day 1	gene7936 (NELFE)	0.0255803	5.223	0.840681	0.401359	0.667371	0.839197
RNAseq	Whole Blood	Day 1	gene283174 (MIR4697HG)	-0.0584613	3.38596	-0.840599	0.401408	0.667371	-0.839109
RNAseq	Whole Blood	Day 1	gene28653 (TRAV29DV5)	-0.0735053	2.17382	-0.840476	0.401477	0.667374	-0.838987
RNAseq	Whole Blood	Day 1	gene135 (ADORA2A)	-0.0339182	5.60931	-0.840226	0.40162	0.667396	-0.838732
RNAseq	Whole Blood	Day 1	gene27240 (SIT1)	-0.0368047	5.09274	-0.840227	0.401624	0.667396	-0.838725
RNAseq	Whole Blood	Day 1	gene4641 (MYO1C)	-0.0331625	4.81901	-0.83996	0.401776	0.667538	-0.838454
RNAseq	Whole Blood	Day 1	gene84627 (ZNF469)	-0.0572062	3.04839	-0.839497	0.402039	0.667811	-0.837985
RNAseq	Whole Blood	Day 1	gene9482 (STX8)	0.0372021	4.08068	0.83922	0.402177	0.667811	0.83774
RNAseq	Whole Blood	Day 1	gene2011 (MARK2)	-0.015176	7.95671	-0.839214	0.402187	0.667811	-0.837721
RNAseq	Whole Blood	Day 1	gene11343 (MGLL)	0.0509308	4.78313	0.839148	0.402238	0.667811	0.837631
RNAseq	Whole Blood	Day 1	gene5621 (PRNP)	0.028672	6.29913	0.839075	0.402273	0.667811	0.837568
RNAseq	Whole Blood	Day 1	gene79778 (MICALL2)	0.0630139	2.12428	0.838678	0.402482	0.668047	0.837196
RNAseq	Whole Blood	Day 1	gene51561 (IL23A)	-0.0699244	2.42664	-0.838351	0.402669	0.668158	-0.836864
RNAseq	Whole Blood	Day 1	gene727677 (CASC8)	-0.197866	-1.50208	-0.838254	0.402726	0.668158	-0.836763
RNAseq	Whole Blood	Day 1	gene79191 (IRX3)	-0.195999	-1.96624	-0.838224	0.402749	0.668158	-0.836721
RNAseq	Whole Blood	Day 1	gene4353 (MPO)	0.0753216	3.38326	0.83766	0.403063	0.668568	0.836163
RNAseq	Whole Blood	Day 1	gene539 (ATP5PO)	0.0305327	5.93159	0.837476	0.403156	0.668612	0.835997
RNAseq	Whole Blood	Day 1	gene54879 (ST7L)	-0.0502167	2.84728	-0.837079	0.403377	0.668868	-0.835605
RNAseq	Whole Blood	Day 1	gene8874 (ARHGEF7)	0.0216318	6.03964	0.836593	0.403654	0.669217	0.835112
RNAseq	Whole Blood	Day 1	gene63027 (SLC22A23)	-0.0452337	3.30191	-0.836097	0.403942	0.669568	-0.834603
RNAseq	Whole Blood	Day 1	gene101929241 (LINC02325)	0.105853	0.794403	0.835972	0.404	0.669568	0.834498
RNAseq	Whole Blood	Day 1	gene85464 (SSH2)	-0.0293698	9.31413	-0.835762	0.404128	0.669601	-0.834272
RNAseq	Whole Blood	Day 1	gene6455 (SH3GL1)	-0.0234767	6.14689	-0.835693	0.404154	0.669601	-0.834226
RNAseq	Whole Blood	Day 1	gene1374 (CPT1A)	0.088744	7.04174	0.834997	0.404557	0.67012	0.83351
RNAseq	Whole Blood	Day 1	gene9828 (ARHGEF17)	-0.0879984	0.949247	-0.834912	0.404601	0.67012	-0.833432
RNAseq	Whole Blood	Day 1	gene23293 (SMG6)	-0.0209756	5.82459	-0.833608	0.405328	0.671214	-0.832143
RNAseq	Whole Blood	Day 1	gene2919 (CXCL1)	-0.0695562	2.79879	-0.833324	0.405487	0.671366	-0.831862
RNAseq	Whole Blood	Day 1	gene51385 (ZNF589)	-0.0341956	5.22841	-0.83279	0.405795	0.671764	-0.831317
RNAseq	Whole Blood	Day 1	gene103504738 (MIR6859-4)	0.128044	-0.194439	0.832008	0.406236	0.672383	0.830536
RNAseq	Whole Blood	Day 1	gene100506119 (LINC01503)	-0.0697394	2.05928	-0.831713	0.406411	0.672563	-0.830226
RNAseq	Whole Blood	Day 1	gene3897 (L1CAM)	-0.100948	0.612654	-0.83147	0.406532	0.672652	-0.830011
RNAseq	Whole Blood	Day 1	gene4001 (LMNB1)	0.031407	6.77582	0.831189	0.406699	0.672816	0.829717
RNAseq	Whole Blood	Day 1	gene63922 (CHTF18)	-0.0456845	4.13351	-0.830972	0.406837	0.672828	-0.829473
RNAseq	Whole Blood	Day 1	gene57677 (ZFP14)	-0.0351961	4.14323	-0.830779	0.406917	0.672828	-0.829331
RNAseq	Whole Blood	Day 1	gene25825 (BACE2)	-0.0556119	3.23707	-0.830771	0.406936	0.672828	-0.829298
RNAseq	Whole Blood	Day 1	gene3198 (HOXA1)	0.0912528	0.827537	0.830702	0.406974	0.672828	0.82923
RNAseq	Whole Blood	Day 1	gene79585 (CORO7)	0.0218553	7.63912	0.829727	0.407524	0.673528	0.828258
RNAseq	Whole Blood	Day 1	gene7871 (SLMAP)	0.018146	6.21887	0.829687	0.407545	0.673528	0.828221
RNAseq	Whole Blood	Day 1	gene79798 (ARMC5)	0.0382288	3.88798	0.82948	0.40766	0.673528	0.828018
RNAseq	Whole Blood	Day 1	gene79970 (ZNF767P)	-0.0400523	5.00293	-0.82943	0.407721	0.673528	-0.82791
RNAseq	Whole Blood	Day 1	gene100289019 (SLC25A25-AS1)	0.0418065	4.3948	0.829293	0.407768	0.673528	0.827828
RNAseq	Whole Blood	Day 1	gene51020 (HDDC2)	-0.0353034	4.16304	-0.829239	0.407802	0.673528	-0.827768
RNAseq	Whole Blood	Day 1	gene642846 (LOC642846)	-0.0562389	2.66593	-0.829017	0.40793	0.673629	-0.827542
RNAseq	Whole Blood	Day 1	gene55929 (DMAP1)	-0.0261542	5.09992	-0.828623	0.408159	0.673884	-0.827137
RNAseq	Whole Blood	Day 1	gene687 (KLF9)	0.0605357	5.062	0.828483	0.408219	0.673884	0.827032
RNAseq	Whole Blood	Day 1	gene84289 (ING5)	-0.0285818	5.53163	-0.828131	0.408428	0.673949	-0.826663
RNAseq	Whole Blood	Day 1	gene9397 (NMT2)	-0.0339452	4.68313	-0.828084	0.408449	0.673949	-0.826626
RNAseq	Whole Blood	Day 1	gene2041 (EPHA1)	-0.0394396	4.3879	-0.828075	0.40846	0.673949	-0.826607
RNAseq	Whole Blood	Day 1	gene401399 (PRRT4)	-0.142959	-0.0730653	-0.827209	0.408929	0.674612	-0.825779
RNAseq	Whole Blood	Day 1	gene896 (CCND3)	0.0403945	8.65861	0.826523	0.409348	0.675059	0.825041
RNAseq	Whole Blood	Day 1	gene84265 (POLR3GL)	0.0273748	5.49245	0.826516	0.409349	0.675059	0.825039
RNAseq	Whole Blood	Day 1	gene100616256 (MIR4721)	0.0342186	3.86331	0.826401	0.409403	0.675059	0.824946
RNAseq	Whole Blood	Day 1	gene93099 (DMKN)	-0.134705	-0.583857	-0.825856	0.409708	0.675344	-0.824407
RNAseq	Whole Blood	Day 1	gene7010 (TEK)	-0.131626	-0.015073	-0.825854	0.40971	0.675344	-0.824404
RNAseq	Whole Blood	Day 1	gene5581 (PRKCE)	-0.0399089	3.94483	-0.825555	0.409875	0.675505	-0.824114
RNAseq	Whole Blood	Day 1	gene4647 (MYO7A)	-0.0662884	2.65533	-0.824657	0.410394	0.676149	-0.8232
RNAseq	Whole Blood	Day 1	gene51676 (ASB2)	0.0879413	1.21578	0.824638	0.410401	0.676149	0.823188
RNAseq	Whole Blood	Day 1	gene5051 (PAFAH2)	-0.0259993	5.15798	-0.824436	0.410513	0.676223	-0.822991
RNAseq	Whole Blood	Day 1	gene115825 (WDFY2)	0.024707	6.32846	0.824263	0.410614	0.676278	0.822813
RNAseq	Whole Blood	Day 1	gene5872 (RAB13)	-0.0521243	2.64632	-0.823948	0.410803	0.676474	-0.822481
RNAseq	Whole Blood	Day 1	gene25938 (HEATR5A)	-0.0325463	4.92397	-0.823815	0.410869	0.676474	-0.822366
RNAseq	Whole Blood	Day 1	gene28972 (SPCS1)	0.0288458	5.79437	0.823259	0.411176	0.676869	0.821826
RNAseq	Whole Blood	Day 1	gene26051 (PPP1R16B)	-0.0289072	6.45533	-0.823089	0.41128	0.676929	-0.821643
RNAseq	Whole Blood	Day 7	gene29957 (SLC25A24)	0.0982951	4.67483	2.34712	0.0197414	0.677224	2.33123
RNAseq	Whole Blood	Day 1	gene171017 (ZNF384)	0.0191811	6.43317	0.822496	0.411608	0.677358	0.821067
RNAseq	Whole Blood	Day 1	gene4572 (TRNQ)	-0.0896403	2.21458	-0.822182	0.411802	0.677567	-0.820726
RNAseq	Whole Blood	Day 7	gene3075 (CFH)	-0.139749	2.5275	-2.34547	0.0198284	0.677652	-2.32958
RNAseq	Whole Blood	Day 7	gene255488 (RNF144B)	0.138243	6.40657	2.3442	0.0198898	0.677652	2.32842
RNAseq	Whole Blood	Day 7	gene2027 (ENO3)	0.154273	2.83463	2.34278	0.0199568	0.677652	2.32716
RNAseq	Whole Blood	Day 7	gene5204 (PFDN5)	-0.10785	7.91126	-2.3416	0.0200271	0.67774	-2.32584
RNAseq	Whole Blood	Day 1	gene101927156 (LINC01934)	-0.0780872	1.42838	-0.821603	0.412117	0.677969	-0.820175
RNAseq	Whole Blood	Day 1	gene100528018 (ARL2-SNX15)	0.0238118	5.53032	0.821501	0.412185	0.677969	0.820055
RNAseq	Whole Blood	Day 1	gene5708 (PSMD2)	0.016694	7.121	0.821287	0.412301	0.677969	0.819851
RNAseq	Whole Blood	Day 1	gene7466 (WFS1)	-0.0633301	2.27437	-0.821236	0.412318	0.677969	-0.819822
RNAseq	Whole Blood	Day 1	gene1903 (S1PR3)	0.0657321	4.19304	0.82101	0.412465	0.678068	0.819563
RNAseq	Whole Blood	Day 1	gene7461 (CLIP2)	-0.0348236	5.19326	-0.820958	0.412513	0.678068	-0.819479
RNAseq	Whole Blood	Day 7	gene7737 (RNF113A)	-0.0680559	4.86601	-2.33814	0.0202129	0.678222	-2.32237
RNAseq	Whole Blood	Day 7	gene54617 (INO80)	-0.0603749	6.28539	-2.33751	0.0202291	0.678222	-2.32207
RNAseq	Whole Blood	Day 7	gene28913 (IGKV3-15)	0.454424	4.11294	2.33717	0.0202444	0.678222	2.32179
RNAseq	Whole Blood	Day 7	gene6133 (RPL9)	-0.120432	9.03724	-2.33549	0.0203461	0.678276	-2.3199
RNAseq	Whole Blood	Day 7	gene252884 (ZNF396)	-0.21592	1.47247	-2.33478	0.0203815	0.678276	-2.31925
RNAseq	Whole Blood	Day 1	gene27153 (ZNF777)	-0.0307831	4.58221	-0.820291	0.412853	0.678516	-0.818883
RNAseq	Whole Blood	Day 1	gene4215 (MAP3K3)	0.0197734	8.06088	0.820183	0.412933	0.678534	0.818744
RNAseq	Whole Blood	Day 1	gene55841 (WWC3)	-0.0175534	7.41635	-0.819818	0.413135	0.678756	-0.818389
RNAseq	Whole Blood	Day 1	gene51599 (LSR)	-0.0408794	4.5914	-0.81958	0.413274	0.678873	-0.818146
RNAseq	Whole Blood	Day 1	gene23001 (WDFY3)	-0.0356379	7.0972	-0.818921	0.413652	0.679269	-0.817483
RNAseq	Whole Blood	Day 1	gene51101 (ZC2HC1A)	0.0725008	1.65969	0.818828	0.413715	0.679269	0.817373
RNAseq	Whole Blood	Day 1	gene23204 (ARL6IP1)	0.0227364	6.53588	0.818794	0.413719	0.679269	0.817367
RNAseq	Whole Blood	Day 1	gene28781 (IGLV5-45)	-0.18753	-0.0741953	-0.817747	0.414309	0.680122	-0.816335
RNAseq	Whole Blood	Day 1	gene55600 (ITLN1)	-0.0977216	1.50052	-0.817661	0.414376	0.680122	-0.816218
RNAseq	Whole Blood	Day 1	gene23564 (DDAH2)	0.0360301	4.1342	0.817524	0.414442	0.680122	0.816102
RNAseq	Whole Blood	Day 1	gene81889 (FAHD1)	-0.0425809	3.68652	-0.817068	0.414708	0.680448	-0.815636
RNAseq	Whole Blood	Day 1	gene5515 (PPP2CA)	0.0205049	6.8546	0.816368	0.415115	0.680979	0.814925
RNAseq	Whole Blood	Day 1	gene51143 (DYNC1LI1)	-0.0247818	5.98791	-0.816168	0.415224	0.680979	-0.814735
RNAseq	Whole Blood	Day 1	gene6693 (SPN)	0.0282522	8.92806	0.816137	0.415236	0.680979	0.814714
RNAseq	Whole Blood	Day 1	gene2281 (FKBP1B)	-0.070609	2.18987	-0.815851	0.415408	0.681144	-0.814414
RNAseq	Whole Blood	Day 1	gene4952 (OCRL)	0.0441195	3.23771	0.815669	0.415501	0.681144	0.814251
RNAseq	Whole Blood	Day 1	gene80020 (FOXRED2)	0.0544635	2.39182	0.815601	0.415541	0.681144	0.814182
RNAseq	Whole Blood	Day 1	gene90799 (CEP95)	-0.0297666	5.07024	-0.814547	0.416148	0.681944	-0.813122
RNAseq	Whole Blood	Day 1	gene353345 (GPR141)	-0.0442871	4.4224	-0.814461	0.416196	0.681944	-0.813038
RNAseq	Whole Blood	Day 1	gene6854 (SYN2)	0.188041	-1.5263	0.814328	0.416261	0.681944	0.812925
RNAseq	Whole Blood	Day 1	gene7711 (ZNF155)	0.0401469	3.3631	0.814277	0.416301	0.681944	0.812855
RNAseq	Whole Blood	Day 1	gene30817 (ADGRE2)	0.0347518	8.2251	0.813528	0.41673	0.682411	0.812108
RNAseq	Whole Blood	Day 1	gene10913 (EDAR)	-0.0652373	2.73511	-0.813481	0.416761	0.682411	-0.812053
RNAseq	Whole Blood	Day 1	gene79037 (PVRIG)	-0.0270024	5.53088	-0.813418	0.41679	0.682411	-0.812002
RNAseq	Whole Blood	Day 7	gene84224 (NBPF3)	-0.11951	3.1716	-2.33114	0.020586	0.682814	-2.31549
RNAseq	Whole Blood	Day 1	gene57182 (ANKRD50)	0.0482967	3.82792	0.812735	0.417193	0.682958	0.811301
RNAseq	Whole Blood	Day 1	gene84936 (ZFYVE19)	0.0323888	4.57909	0.812554	0.417282	0.682992	0.811146
RNAseq	Whole Blood	Day 1	gene102725121 (LOC102725121)	-0.0902326	0.707073	-0.812134	0.41753	0.683287	-0.810713
RNAseq	Whole Blood	Day 1	gene828 (CAPS)	-0.0399893	4.67159	-0.811572	0.417847	0.683599	-0.810162
RNAseq	Whole Blood	Day 1	gene26153 (KIF26A)	-0.142148	-0.505776	-0.811427	0.417936	0.683599	-0.810007
RNAseq	Whole Blood	Day 1	gene9051 (PSTPIP1)	-0.0228297	7.66659	-0.811271	0.418029	0.683599	-0.809846
RNAseq	Whole Blood	Day 1	gene10383 (TUBB4B)	-0.0218257	6.42905	-0.811038	0.418144	0.683599	-0.809646
RNAseq	Whole Blood	Day 1	gene2975 (GTF3C1)	-0.0177936	6.7965	-0.811043	0.418148	0.683599	-0.809639
RNAseq	Whole Blood	Day 1	gene5802 (PTPRS)	0.0654666	4.28659	0.811045	0.418158	0.683599	0.80962
RNAseq	Whole Blood	Day 1	gene9812 (DELE1)	0.019676	6.24575	0.810959	0.418198	0.683599	0.809551
RNAseq	Whole Blood	Day 1	gene29990 (PILRB)	-0.0280832	6.04567	-0.81053	0.418447	0.683889	-0.809119
RNAseq	Whole Blood	Day 1	gene80705 (TSGA10)	-0.0666553	1.82503	-0.810419	0.418512	0.683889	-0.809005
RNAseq	Whole Blood	Day 7	gene79718 (TBL1XR1)	0.0840149	6.31799	2.32937	0.0206879	0.683929	2.31363
RNAseq	Whole Blood	Day 1	gene9813 (EFCAB14)	0.0184535	7.56523	0.810146	0.41866	0.684018	0.808749
RNAseq	Whole Blood	Day 1	gene151194 (METTL21A)	0.0374737	3.7555	0.809542	0.419007	0.684473	0.808146
RNAseq	Whole Blood	Day 1	gene29903 (CCDC106)	-0.0514817	2.76484	-0.808826	0.419418	0.685034	-0.807431
RNAseq	Whole Blood	Day 1	gene100533181 (FXYD6-FXYD2)	-0.0680255	2.08173	-0.808501	0.419613	0.68515	-0.807093
RNAseq	Whole Blood	Day 1	gene9468 (PCYT1B)	0.0877307	1.67344	0.808488	0.419626	0.68515	0.80707
RNAseq	Whole Blood	Day 1	gene65244 (SPATS2)	-0.065956	2.76682	-0.80809	0.419835	0.685378	-0.806708
RNAseq	Whole Blood	Day 7	gene100507399 (NA)	0.503323	-3.8531	2.3261	0.0208436	0.685491	2.3108
RNAseq	Whole Blood	Day 7	gene56005 (MYDGF)	0.109084	5.26883	2.3239	0.0209695	0.685491	2.30853
RNAseq	Whole Blood	Day 7	gene84914 (ZNF587)	0.101511	5.38835	2.32334	0.0209932	0.685491	2.30811
RNAseq	Whole Blood	Day 7	gene7074 (TIAM1)	0.092937	5.98365	2.32343	0.0210089	0.685491	2.30783
RNAseq	Whole Blood	Day 1	gene4037 (LRP3)	-0.0570034	3.8144	-0.807702	0.420072	0.685654	-0.806297
RNAseq	Whole Blood	Day 1	gene22838 (RNF44)	-0.0207718	8.58712	-0.80738	0.420245	0.685825	-0.805996
RNAseq	Whole Blood	Day 1	gene259282 (BOD1L1)	-0.0261747	8.80859	-0.80704	0.420444	0.686038	-0.805651
RNAseq	Whole Blood	Day 1	gene25821 (MTO1)	0.0268986	4.87461	0.806759	0.420602	0.686184	0.805378
RNAseq	Whole Blood	Day 1	gene4688 (NCF2)	-0.0174317	10.1949	-0.806532	0.420736	0.686218	-0.805145
RNAseq	Whole Blood	Day 1	gene7644 (ZNF91)	-0.0381849	4.72384	-0.806459	0.420768	0.686218	-0.80509
RNAseq	Whole Blood	Day 1	gene26060 (APPL1)	0.0255662	5.58335	0.806395	0.420828	0.686218	0.804985
RNAseq	Whole Blood	Day 1	gene54840 (APTX)	0.0326523	3.90896	0.805523	0.421309	0.686866	0.804152
RNAseq	Whole Blood	Day 1	gene54055 (CYP4F29P)	-0.0843772	1.49344	-0.805466	0.421363	0.686866	-0.804059
RNAseq	Whole Blood	Day 1	gene4715 (NDUFB9)	0.0265802	5.59504	0.805074	0.421576	0.687022	0.80369
RNAseq	Whole Blood	Day 1	gene23566 (LPAR3)	-0.202399	-1.18785	-0.804943	0.421654	0.687022	-0.803555
RNAseq	Whole Blood	Day 1	gene374986 (MIGA1)	-0.0394454	3.66348	-0.804905	0.421664	0.687022	-0.803537
RNAseq	Whole Blood	Day 1	gene28935 (IGKV1-27)	-0.184327	2.28263	-0.804226	0.422081	0.687589	-0.802816
RNAseq	Whole Blood	Day 1	gene23483 (TGDS)	-0.0571202	3.20339	-0.80362	0.422405	0.687959	-0.802256
RNAseq	Whole Blood	Day 1	gene151742 (PPM1L)	0.045056	4.51322	0.80358	0.422445	0.687959	0.802186
RNAseq	Whole Blood	Day 1	gene345778 (MTX3)	-0.0421766	4.02731	-0.803359	0.422562	0.688037	-0.801984
RNAseq	Whole Blood	Day 1	gene55780 (ERMARD)	-0.0441856	3.30011	-0.803147	0.422677	0.688113	-0.801785
RNAseq	Whole Blood	Day 1	gene84449 (ZNF333)	-0.0288083	5.15622	-0.802762	0.422912	0.688296	-0.80138
RNAseq	Whole Blood	Day 1	gene5533 (PPP3CC)	-0.0265397	5.08131	-0.802616	0.422992	0.688296	-0.801241
RNAseq	Whole Blood	Day 1	gene83700 (JAM3)	-0.0438868	3.47033	-0.802619	0.422998	0.688296	-0.801231
RNAseq	Whole Blood	Day 1	gene891 (CCNB1)	-0.105524	1.10459	-0.802354	0.423134	0.688296	-0.800997
RNAseq	Whole Blood	Day 1	gene84336 (TMEM101)	-0.0310051	4.53785	-0.802324	0.423169	0.688296	-0.800936
RNAseq	Whole Blood	Day 1	gene22868 (FASTKD2)	0.0364784	4.34202	0.802241	0.423202	0.688296	0.800878
RNAseq	Whole Blood	Day 1	gene151295 (SLC23A3)	-0.0852876	1.22965	-0.801675	0.423535	0.688726	-0.800303
RNAseq	Whole Blood	Day 1	gene2831 (NPBWR1)	-0.25617	-3.56645	-0.801046	0.42388	0.689175	-0.799708
RNAseq	Whole Blood	Day 1	gene148206 (ZNF714)	-0.0467439	3.26418	-0.800475	0.424242	0.689385	-0.799083
RNAseq	Whole Blood	Day 1	gene4772 (NFATC1)	0.0225717	6.217	0.800415	0.424265	0.689385	0.799044
RNAseq	Whole Blood	Day 1	gene2590 (GALNT2)	0.0216185	6.46601	0.80034	0.424316	0.689385	0.798956
RNAseq	Whole Blood	Day 1	gene8349 (H2BC21)	-0.0399023	5.85724	-0.800273	0.424354	0.689385	-0.79889
RNAseq	Whole Blood	Day 1	gene10329 (RXYLT1)	-0.040275	3.01885	-0.800204	0.424376	0.689385	-0.798853
RNAseq	Whole Blood	Day 1	gene90624 (LYRM7)	0.0357895	4.35799	0.800143	0.424423	0.689385	0.798771
RNAseq	Whole Blood	Day 1	gene102724023 (GATD3B)	0.0429825	2.90086	0.800051	0.424491	0.689385	0.798654
RNAseq	Whole Blood	Day 1	gene6348 (CCL3)	-0.125235	0.179241	-0.799823	0.424605	0.689458	-0.798458
RNAseq	Whole Blood	Day 1	gene345462 (ZNF879)	-0.0559252	2.25881	-0.799567	0.424756	0.689592	-0.798197
RNAseq	Whole Blood	Day 1	gene4814 (NINJ1)	-0.0287343	7.84176	-0.799441	0.424828	0.689597	-0.798073
RNAseq	Whole Blood	Day 1	gene100506054 (RNASEH1-AS1)	-0.060869	1.89056	-0.798946	0.425114	0.6899	-0.797581
RNAseq	Whole Blood	Day 1	gene132321 (C4orf33)	0.0433716	3.29336	0.798726	0.425242	0.6899	0.797361
RNAseq	Whole Blood	Day 1	gene440482 (ANKRD20A5P)	0.0968715	1.02335	0.798687	0.42528	0.6899	0.797295
RNAseq	Whole Blood	Day 1	gene1654 (DDX3X)	-0.0177559	9.17996	-0.798649	0.42529	0.6899	-0.797277
RNAseq	Whole Blood	Day 1	gene642946 (FLVCR1-DT)	-0.0665428	1.16523	-0.798515	0.425371	0.689918	-0.797139
RNAseq	Whole Blood	Day 1	gene104 (ADARB1)	-0.0254853	5.61731	-0.798268	0.425511	0.690034	-0.796897
RNAseq	Whole Blood	Day 1	gene8724 (SNX3)	-0.0371787	7.01957	-0.797908	0.425734	0.690236	-0.796513
RNAseq	Whole Blood	Day 1	gene338596 (ST8SIA6)	-0.0732479	2.20647	-0.797752	0.425808	0.690236	-0.796385
RNAseq	Whole Blood	Day 1	gene3590 (IL11RA)	-0.0365559	5.14791	-0.797697	0.425842	0.690236	-0.796327
RNAseq	Whole Blood	Day 1	gene64077 (LHPP)	0.0309359	4.81588	0.797309	0.426069	0.690492	0.795937
RNAseq	Whole Blood	Day 1	gene84441 (MAML2)	-0.0301953	6.25887	-0.797106	0.426182	0.690563	-0.795742
RNAseq	Whole Blood	Day 1	gene808 (CALM3)	-0.0162749	8.91656	-0.796679	0.426428	0.690782	-0.795318
RNAseq	Whole Blood	Day 1	gene51094 (ADIPOR1)	-0.0529786	9.72713	-0.796659	0.426455	0.690782	-0.795273
RNAseq	Whole Blood	Day 1	gene966 (CD59)	0.0329767	5.80014	0.796233	0.426687	0.691046	0.794874
RNAseq	Whole Blood	Day 1	gene28942 (IGKV1-8)	0.120542	1.46676	0.795989	0.426834	0.691173	0.794621
RNAseq	Whole Blood	Day 1	gene22906 (TRAK1)	-0.020608	6.43243	-0.795725	0.42698	0.691245	-0.794371
RNAseq	Whole Blood	Day 1	gene22909 (FAN1)	-0.0495777	2.954	-0.795374	0.427178	0.691245	-0.79403
RNAseq	Whole Blood	Day 1	gene5788 (PTPRC)	0.0206182	11.083	0.795361	0.427194	0.691245	0.794003
RNAseq	Whole Blood	Day 1	gene389197 (C4orf50)	0.158753	-0.895526	0.795169	0.427317	0.691245	0.793791
RNAseq	Whole Blood	Day 1	gene9853 (RUSC2)	0.0460613	3.80797	0.795125	0.427339	0.691245	0.793754
RNAseq	Whole Blood	Day 1	gene8707 (B3GALT2)	-0.0927464	1.15847	-0.795117	0.427341	0.691245	-0.793749
RNAseq	Whole Blood	Day 1	gene439965 (SHLD2P3)	-0.178607	-1.32139	-0.795081	0.427362	0.691245	-0.793714
RNAseq	Whole Blood	Day 1	gene90378 (SAMD1)	-0.0356727	4.63343	-0.793941	0.428016	0.692191	-0.792592
RNAseq	Whole Blood	Day 1	gene28232 (SLCO3A1)	-0.0168968	7.09715	-0.793536	0.428257	0.692471	-0.792177
RNAseq	Whole Blood	Day 1	gene201477 (DLGAP1-AS3)	-0.254641	-2.2357	-0.793389	0.428335	0.692484	-0.792044
RNAseq	Whole Blood	Day 1	gene84527 (ZNF559)	-0.0344168	4.14012	-0.793127	0.428496	0.692633	-0.791768
RNAseq	Whole Blood	Day 1	gene54058 (C21orf58)	-0.0529538	2.61243	-0.792928	0.428606	0.692699	-0.791579
RNAseq	Whole Blood	Day 1	gene4060 (LUM)	-0.270557	-3.54331	-0.792279	0.428965	0.693067	-0.790965
RNAseq	Whole Blood	Day 1	gene10347 (ABCA7)	-0.0298566	8.46886	-0.792304	0.428972	0.693067	-0.790952
RNAseq	Whole Blood	Day 1	gene599 (BCL2L2)	0.0430309	3.593	0.792131	0.429083	0.693134	0.790762
RNAseq	Whole Blood	Day 1	gene64718 (UNKL)	0.0312366	6.23151	0.791842	0.429239	0.693173	0.790494
RNAseq	Whole Blood	Day 1	gene126661 (CCDC163)	-0.0793782	1.31297	-0.791836	0.429246	0.693173	-0.790483
RNAseq	Whole Blood	Day 1	gene57571 (CARNS1)	-0.0361628	4.56862	-0.791705	0.429323	0.693186	-0.790351
RNAseq	Whole Blood	Day 1	gene7001 (PRDX2)	-0.0358183	6.0705	-0.791319	0.429547	0.693437	-0.789967
RNAseq	Whole Blood	Day 1	gene401232 (LINC01011)	-0.0439728	3.08296	-0.790329	0.430118	0.694167	-0.78899
RNAseq	Whole Blood	Day 1	gene5296 (PIK3R2)	-0.0301712	5.54622	-0.790308	0.430138	0.694167	-0.788955
RNAseq	Whole Blood	Day 1	gene4974 (OMG)	0.127577	-0.306967	0.789791	0.430424	0.694407	0.788467
RNAseq	Whole Blood	Day 1	gene51042 (ZNF593)	0.0537272	2.46776	0.789751	0.43045	0.694407	0.788422
RNAseq	Whole Blood	Day 1	gene100506476 (LOC100506476)	0.0940631	0.477739	0.789679	0.430495	0.694407	0.788346
RNAseq	Whole Blood	Day 1	gene6659 (SOX4)	-0.0523149	3.97347	-0.789232	0.430769	0.694738	-0.787876
RNAseq	Whole Blood	Day 1	gene9817 (KEAP1)	0.021783	5.57997	0.78877	0.43103	0.694965	0.78743
RNAseq	Whole Blood	Day 1	gene1849 (DUSP7)	0.0297623	6.06474	0.788752	0.431049	0.694965	0.787398
RNAseq	Whole Blood	Day 1	gene100128420 (LINC00892)	-0.0990683	0.784485	-0.788528	0.431163	0.695038	-0.787202
RNAseq	Whole Blood	Day 1	gene390937 (ERFL)	-0.0831066	1.63702	-0.788325	0.431278	0.695111	-0.787006
RNAseq	Whole Blood	Day 1	gene10900 (RUNDC3A)	-0.06377	5.40361	-0.787942	0.431519	0.695293	-0.786595
RNAseq	Whole Blood	Day 1	gene7259 (TSPYL1)	-0.0170186	6.85112	-0.787906	0.431533	0.695293	-0.786571
RNAseq	Whole Blood	Day 1	gene28601 (TRBV6-6)	-0.0706449	1.10614	-0.787798	0.4316	0.695293	-0.786457
RNAseq	Whole Blood	Day 1	gene23612 (PHLDA3)	-0.212096	-1.42457	-0.787358	0.431842	0.695462	-0.786044
RNAseq	Whole Blood	Day 1	gene55536 (CDCA7L)	-0.0322604	4.49058	-0.787389	0.431843	0.695462	-0.786041
RNAseq	Whole Blood	Day 1	gene83695 (RHNO1)	-0.031971	4.11686	-0.786994	0.432071	0.695599	-0.785652
RNAseq	Whole Blood	Day 1	gene131096 (KCNH8)	-0.105894	0.654686	-0.786846	0.432162	0.695599	-0.785497
RNAseq	Whole Blood	Day 1	gene388677 (NOTCH2NLA)	0.0585937	2.93031	0.786772	0.432201	0.695599	0.785431
RNAseq	Whole Blood	Day 1	gene10755 (GIPC1)	0.0307178	4.7189	0.786785	0.432206	0.695599	0.785422
RNAseq	Whole Blood	Day 1	gene57185 (NIPAL3)	0.0236518	6.04635	0.7862	0.432532	0.695908	0.784867
RNAseq	Whole Blood	Day 1	gene55173 (MRPS10)	0.0303346	4.47997	0.786121	0.432576	0.695908	0.784791
RNAseq	Whole Blood	Day 1	gene28560 (TRBV27)	-0.0857261	1.3514	-0.786011	0.432632	0.695908	-0.784695
RNAseq	Whole Blood	Day 1	gene113235 (SLC46A1)	0.0589088	2.87196	0.785958	0.432676	0.695908	0.784621
RNAseq	Whole Blood	Day 1	gene642517 (AGAP9)	0.0454347	3.30106	0.785431	0.432987	0.696206	0.784091
RNAseq	Whole Blood	Day 1	gene53347 (UBASH3A)	-0.0327879	5.62326	-0.785401	0.433	0.696206	-0.784068
RNAseq	Whole Blood	Day 1	gene57125 (PLXDC1)	-0.0435422	4.109	-0.785202	0.433117	0.696267	-0.783869
RNAseq	Whole Blood	Day 1	gene1744 (DLSTP1)	-0.217417	-1.86604	-0.785087	0.433177	0.696267	-0.783767
RNAseq	Whole Blood	Day 1	gene3178 (HNRNPA1)	0.0209865	9.74559	0.784679	0.433415	0.696481	0.783362
RNAseq	Whole Blood	Day 1	gene102723390 (FRG1EP)	-0.0886988	0.519986	-0.784636	0.433449	0.696481	-0.783303
RNAseq	Whole Blood	Day 1	gene64410 (KLHL25)	-0.0490087	2.59359	-0.784098	0.433746	0.696834	-0.782797
RNAseq	Whole Blood	Day 1	gene126731 (CCSAP)	-0.0285589	4.80848	-0.784021	0.433808	0.696834	-0.782691
RNAseq	Whole Blood	Day 1	gene728841 (NBPF8)	-0.0387284	4.76161	-0.783522	0.434101	0.697117	-0.782192
RNAseq	Whole Blood	Day 1	gene6734 (SRPRA)	0.0137509	7.82806	0.783483	0.434124	0.697117	0.782154
RNAseq	Whole Blood	Day 1	gene23613 (ZMYND8)	-0.0180466	6.36934	-0.783372	0.434193	0.697117	-0.782037
RNAseq	Whole Blood	Day 1	gene10417 (SPON2)	0.0740347	6.5378	0.782869	0.434481	0.697468	0.781546
RNAseq	Whole Blood	Day 1	gene643699 (GOLGA8N)	0.116111	-0.127226	0.782567	0.434665	0.697651	0.781234
RNAseq	Whole Blood	Day 1	gene132158 (GLYCTK)	-0.0340545	4.18992	-0.782348	0.434784	0.697729	-0.781032
RNAseq	Whole Blood	Day 1	gene55787 (TXLNG)	-0.0296756	4.71867	-0.782103	0.434913	0.697825	-0.780812
RNAseq	Whole Blood	Day 1	gene222658 (KCTD20)	-0.0194508	7.12288	-0.78166	0.435189	0.698157	-0.780342
RNAseq	Whole Blood	Day 1	gene80114 (BICC1)	-0.230826	-1.90767	-0.78121	0.435485	0.698409	-0.77984
RNAseq	Whole Blood	Day 1	gene23151 (GRAMD4)	-0.032824	5.87197	-0.781161	0.435489	0.698409	-0.779833
RNAseq	Whole Blood	Day 1	gene152518 (NFXL1)	0.0420582	4.08827	0.780952	0.435609	0.698409	0.779629
RNAseq	Whole Blood	Day 1	gene728377 (ARHGEF34P)	-0.103671	0.359269	-0.78093	0.435625	0.698409	-0.779602
RNAseq	Whole Blood	Day 1	gene6482 (ST3GAL1)	-0.0171985	7.8193	-0.780392	0.435938	0.698798	-0.779071
RNAseq	Whole Blood	Day 7	gene28299 (IGKV1-5)	0.483812	4.9962	2.31359	0.0215448	0.699187	2.2983
RNAseq	Whole Blood	Day 7	gene81618 (ITM2C)	0.165766	5.55372	2.31126	0.021683	0.699187	2.29588
RNAseq	Whole Blood	Day 7	gene85388 (SNORD14B)	0.405036	-0.585021	2.31084	0.0216988	0.699187	2.2956
RNAseq	Whole Blood	Day 7	gene100507495 (SDCBP2-AS1)	0.17815	1.86499	2.31049	0.0217078	0.699187	2.29544
RNAseq	Whole Blood	Day 1	gene10497 (UNC13B)	0.0827371	0.988421	0.779753	0.436301	0.699269	0.778454
RNAseq	Whole Blood	Day 1	gene6453 (ITSN1)	0.0487264	3.71945	0.779324	0.436562	0.699574	0.778012
RNAseq	Whole Blood	Day 1	gene9886 (RHOBTB1)	-0.0649563	3.26041	-0.778879	0.436837	0.699903	-0.777546
RNAseq	Whole Blood	Day 1	gene55727 (BTBD7)	0.0538395	2.70747	0.77837	0.43711	0.700229	0.777083
RNAseq	Whole Blood	Day 1	gene201229 (LYRM9)	-0.052763	2.74596	-0.778211	0.437231	0.700299	-0.776878
RNAseq	Whole Blood	Day 1	gene80342 (TRAF3IP3)	-0.0200191	8.04413	-0.77807	0.437293	0.700299	-0.776772
RNAseq	Whole Blood	Day 1	gene283385 (MORN3)	-0.0588296	2.26816	-0.777704	0.437514	0.70054	-0.776397
RNAseq	Whole Blood	Day 1	gene165679 (SPTSSB)	0.110862	0.877277	0.777583	0.43759	0.700549	0.77627
RNAseq	Whole Blood	Day 1	gene63915 (BLOC1S5)	-0.0295262	4.16183	-0.777102	0.437868	0.700871	-0.775799
RNAseq	Whole Blood	Day 1	gene54097 (FAM3B)	0.0721542	-2.55032	0.776905	0.437985	0.700871	0.7756
RNAseq	Whole Blood	Day 1	gene9960 (USP3)	0.0172256	7.19857	0.776875	0.438001	0.700871	0.775574
RNAseq	Whole Blood	Day 1	gene2648 (KAT2A)	-0.0323338	5.43707	-0.776502	0.438218	0.701022	-0.775206
RNAseq	Whole Blood	Day 1	gene10810 (WASF3)	-0.0797192	1.34743	-0.776438	0.438275	0.701022	-0.77511
RNAseq	Whole Blood	Day 1	gene171023 (ASXL1)	-0.023099	6.66719	-0.776357	0.438305	0.701022	-0.775059
RNAseq	Whole Blood	Day 1	gene101927780 (LINC01303)	0.106254	0.382319	0.776183	0.438424	0.7011	0.774858
RNAseq	Whole Blood	Day 1	gene146862 (UNC45B)	-0.118554	0.158695	-0.775905	0.438565	0.701214	-0.774619
RNAseq	Whole Blood	Day 1	gene730051 (ZNF814)	0.0387783	3.53726	0.775475	0.438831	0.701504	0.774169
RNAseq	Whole Blood	Day 1	gene83464 (APH1B)	0.0259649	4.89675	0.775371	0.438886	0.701504	0.774075
RNAseq	Whole Blood	Day 1	gene9416 (DDX23)	0.0146497	7.37609	0.774674	0.439317	0.702018	0.773347
RNAseq	Whole Blood	Day 1	gene23325 (WASHC4)	0.0252041	6.52744	0.774598	0.439348	0.702018	0.773294
RNAseq	Whole Blood	Day 1	gene2632 (GBE1)	0.0318156	4.14567	0.774266	0.439536	0.702207	0.772976
RNAseq	Whole Blood	Day 1	gene79701 (OGFOD3)	0.026506	4.64431	0.773787	0.439821	0.7025	0.772495
RNAseq	Whole Blood	Day 1	gene64425 (POLR1E)	-0.0318705	4.47448	-0.773715	0.43986	0.7025	-0.772429
RNAseq	Whole Blood	Day 1	gene538 (ATP7A)	0.0270202	5.17923	0.773427	0.44004	0.702635	0.772125
RNAseq	Whole Blood	Day 1	gene54758 (KLHDC4)	0.0258297	5.17032	0.773342	0.440085	0.702635	0.77205
RNAseq	Whole Blood	Day 1	gene64943 (NT5DC2)	0.0819752	2.09053	0.773152	0.440205	0.702647	0.771846
RNAseq	Whole Blood	Day 1	gene3081 (HGD)	0.0622685	1.89858	0.7729	0.440352	0.702647	0.771599
RNAseq	Whole Blood	Day 1	gene3002 (GZMB)	-0.0696805	6.57939	-0.772875	0.44036	0.702647	-0.771585
RNAseq	Whole Blood	Day 1	gene8451 (CUL4A)	0.0180989	6.53553	0.772778	0.440422	0.702647	0.77148
RNAseq	Whole Blood	Day 1	gene89872 (AQP10)	0.0759565	1.80916	0.772636	0.440511	0.702647	0.771331
RNAseq	Whole Blood	Day 1	gene374872 (PEAK3)	-0.0295567	5.50529	-0.772467	0.440599	0.702647	-0.771182
RNAseq	Whole Blood	Day 1	gene353274 (ZNF445)	-0.024382	5.83319	-0.772409	0.440628	0.702647	-0.771132
RNAseq	Whole Blood	Day 1	gene51348 (KLRF1)	-0.0825677	4.33929	-0.772392	0.440654	0.702647	-0.771089
RNAseq	Whole Blood	Day 1	gene8778 (SIGLEC5)	-0.0281206	6.8307	-0.772115	0.440814	0.702791	-0.770819
RNAseq	Whole Blood	Day 1	gene286223 (C9orf47)	0.092088	1.26068	0.771859	0.440965	0.702836	0.770564
RNAseq	Whole Blood	Day 1	gene8357 (H3C10)	-0.0566661	3.65115	-0.771829	0.440983	0.702836	-0.770535
RNAseq	Whole Blood	Day 1	gene782 (CACNB1)	0.0362816	3.42813	0.771426	0.441214	0.703093	0.770145
RNAseq	Whole Blood	Day 1	gene9270 (ITGB1BP1)	0.0217974	5.12798	0.770913	0.441524	0.703474	0.769623
RNAseq	Whole Blood	Day 1	gene8930 (MBD4)	-0.0224057	6.07049	-0.770629	0.441689	0.703626	-0.769344
RNAseq	Whole Blood	Day 1	gene158219 (TTC39B)	0.0403893	3.63737	0.770241	0.44192	0.703669	0.768956
RNAseq	Whole Blood	Day 1	gene51363 (CHST15)	-0.0250762	8.28297	-0.770233	0.441923	0.703669	-0.76895
RNAseq	Whole Blood	Day 1	gene29800 (ZDHHC1)	-0.0799822	1.77406	-0.770074	0.442023	0.703669	-0.768782
RNAseq	Whole Blood	Day 1	gene642852 (LINC00205)	0.0368096	4.15519	0.770036	0.442039	0.703669	0.768754
RNAseq	Whole Blood	Day 1	gene26140 (TTLL3)	0.0314416	6.21396	0.769998	0.442067	0.703669	0.768707
RNAseq	Whole Blood	Day 1	gene1729 (DIAPH1)	-0.0140824	9.10962	-0.769657	0.442266	0.703874	-0.768372
RNAseq	Whole Blood	Day 1	gene7862 (BRPF1)	0.0187833	6.1435	0.769374	0.442433	0.703921	0.76809
RNAseq	Whole Blood	Day 1	gene1302 (COL11A2)	-0.0964763	0.896894	-0.76909	0.442592	0.703921	-0.767823
RNAseq	Whole Blood	Day 1	gene3020 (H3-3A)	-0.0275697	8.79628	-0.769053	0.442622	0.703921	-0.767773
RNAseq	Whole Blood	Day 1	gene253959 (RALGAPA1)	-0.0319533	4.55761	-0.768959	0.442667	0.703921	-0.767697
RNAseq	Whole Blood	Day 1	gene100529211 (TMEM256-PLSCR3)	-0.0215475	6.639	-0.768959	0.442681	0.703921	-0.767674
RNAseq	Whole Blood	Day 1	gene84280 (BTBD10)	-0.0236545	5.17288	-0.76876	0.442794	0.703921	-0.767484
RNAseq	Whole Blood	Day 1	gene115098 (CCDC124)	-0.0295621	5.54584	-0.768703	0.442836	0.703921	-0.767414
RNAseq	Whole Blood	Day 1	gene55917 (CTTNBP2NL)	0.0703148	2.00691	0.768678	0.442858	0.703921	0.767376
RNAseq	Whole Blood	Day 1	gene54885 (TBC1D8B)	-0.14444	-0.46719	-0.768292	0.443087	0.704173	-0.766991
RNAseq	Whole Blood	Day 1	gene283927 (NUDT7)	-0.0612815	1.55256	-0.767972	0.443261	0.704338	-0.766698
RNAseq	Whole Blood	Day 1	gene60685 (ZFAND3)	-0.0153426	7.24625	-0.767636	0.443478	0.704498	-0.766332
RNAseq	Whole Blood	Day 1	gene9486 (CHST10)	-0.056443	1.90776	-0.767538	0.443514	0.704498	-0.766274
RNAseq	Whole Blood	Day 1	gene388 (RHOB)	-0.039481	7.14503	-0.767448	0.443573	0.704498	-0.766174
RNAseq	Whole Blood	Day 1	gene79709 (COLGALT1)	0.0206489	7.09382	0.766875	0.443917	0.704868	0.765596
RNAseq	Whole Blood	Day 1	gene23682 (RAB38)	-0.132554	-0.337637	-0.766855	0.443947	0.704868	-0.765546
RNAseq	Whole Blood	Day 1	gene55009 (FAM174C)	0.0344711	4.90908	0.766465	0.444151	0.705081	0.765202
RNAseq	Whole Blood	Day 1	gene79685 (SAP30L)	0.0179244	6.01612	0.76603	0.444417	0.705391	0.764756
RNAseq	Whole Blood	Day 1	gene27300 (ZNF544)	-0.0318672	4.19835	-0.765346	0.444818	0.7058	-0.764083
RNAseq	Whole Blood	Day 1	gene101927550 (LOC101927550)	-0.0399733	3.37109	-0.765245	0.444883	0.7058	-0.763974
RNAseq	Whole Blood	Day 1	gene54187 (NANS)	0.0304173	4.89102	0.765206	0.444904	0.7058	0.763939
RNAseq	Whole Blood	Day 1	gene51075 (TMX2)	0.0232517	5.45775	0.765111	0.444956	0.7058	0.763851
RNAseq	Whole Blood	Day 1	gene90 (ACVR1)	-0.0329185	4.24591	-0.76481	0.445162	0.706014	-0.763506
RNAseq	Whole Blood	Day 1	gene2192 (FBLN1)	0.275677	-2.87004	0.764265	0.445467	0.706386	0.762995
RNAseq	Whole Blood	Day 1	gene285958 (SNHG15)	0.0428038	3.31393	0.763983	0.445623	0.706474	0.762733
RNAseq	Whole Blood	Day 1	gene54587 (MXRA8)	-0.109311	0.111639	-0.763823	0.445738	0.706474	-0.762539
RNAseq	Whole Blood	Day 1	gene84700 (MYO18B)	0.153087	-1.64353	0.763686	0.445806	0.706474	0.762426
RNAseq	Whole Blood	Day 1	gene10210 (TOPORS)	-0.0225556	6.11353	-0.763565	0.445879	0.706474	-0.762303
RNAseq	Whole Blood	Day 1	gene80853 (KDM7A)	-0.0201984	6.96299	-0.763532	0.445899	0.706474	-0.76227
RNAseq	Whole Blood	Day 1	gene2744 (GLS)	-0.0271596	6.31312	-0.763348	0.446005	0.706474	-0.762093
RNAseq	Whole Blood	Day 1	gene124401 (ANKS3)	0.0394826	3.58333	0.763336	0.446016	0.706474	0.762073
RNAseq	Whole Blood	Day 1	gene1660 (DHX9)	0.0179725	7.67935	0.763011	0.4462	0.706653	0.761766
RNAseq	Whole Blood	Day 1	gene915 (CD3D)	-0.0266842	6.56068	-0.762726	0.446393	0.706768	-0.761443
RNAseq	Whole Blood	Day 1	gene7840 (ALMS1)	-0.0304639	5.10093	-0.762658	0.446417	0.706768	-0.761402
RNAseq	Whole Blood	Day 1	gene57048 (PLSCR3)	-0.0222242	6.51899	-0.762556	0.446484	0.706768	-0.76129
RNAseq	Whole Blood	Day 1	gene64115 (VSIR)	-0.0206451	10.3389	-0.761763	0.446954	0.707295	-0.760503
RNAseq	Whole Blood	Day 1	gene51167 (CYB5R4)	0.024266	6.14804	0.761755	0.446958	0.707295	0.760496
RNAseq	Whole Blood	Day 1	gene11167 (FSTL1)	0.0612427	2.34197	0.761431	0.44716	0.707391	0.760158
RNAseq	Whole Blood	Day 1	gene10542 (LAMTOR5)	-0.0306589	4.96927	-0.761403	0.447175	0.707391	-0.760134
RNAseq	Whole Blood	Day 1	gene171546 (SPTSSA)	0.0433459	3.66501	0.761266	0.447258	0.707391	0.759995
RNAseq	Whole Blood	Day 1	gene131566 (DCBLD2)	0.110611	-0.202428	0.761164	0.447301	0.707391	0.759923
RNAseq	Whole Blood	Day 1	gene4594 (MMUT)	0.0297163	4.08943	0.760743	0.447558	0.707686	0.759492
RNAseq	Whole Blood	Day 1	gene11342 (RNF13)	0.0217513	6.8928	0.760571	0.447672	0.707754	0.759302
RNAseq	Whole Blood	Day 1	gene767557 (SYS1-DBNDD2)	-0.027941	4.19983	-0.760287	0.447834	0.707796	-0.759031
RNAseq	Whole Blood	Day 1	gene9975 (NR1D2)	-0.0333335	5.16655	-0.760279	0.44784	0.707796	-0.759022
RNAseq	Whole Blood	Day 1	gene161253 (REM2)	-0.0348711	4.88844	-0.760037	0.447981	0.707907	-0.758786
RNAseq	Whole Blood	Day 1	gene55558 (PLXNA3)	-0.0369747	5.19065	-0.759831	0.448108	0.707972	-0.758573
RNAseq	Whole Blood	Day 1	gene10464 (PIBF1)	0.0426711	3.52279	0.759748	0.448163	0.707972	0.758481
RNAseq	Whole Blood	Day 1	gene54979 (PLAAT2)	-0.265127	-1.54289	-0.759214	0.448475	0.708353	-0.75796
RNAseq	Whole Blood	Day 1	gene2941 (GSTA4)	0.121138	-0.135882	0.758916	0.448642	0.708505	0.757681
RNAseq	Whole Blood	Day 1	gene254099 (LINC01342)	-0.23025	-2.06925	-0.758457	0.44893	0.708848	-0.7572
RNAseq	Whole Blood	Day 1	gene57176 (VARS2)	-0.0270798	4.3106	-0.758274	0.449039	0.708909	-0.757018
RNAseq	Whole Blood	Day 1	gene338440 (ANO9)	-0.0439645	5.39884	-0.757998	0.449198	0.709018	-0.756752
RNAseq	Whole Blood	Day 1	gene114882 (OSBPL8)	-0.0261165	7.39734	-0.757924	0.44925	0.709018	-0.756666
RNAseq	Whole Blood	Day 1	gene53407 (STX18)	0.0251883	4.5546	0.75773	0.449353	0.709069	0.756494
RNAseq	Whole Blood	Day 1	gene29803 (REPIN1)	0.0193734	6.72681	0.757459	0.449521	0.709221	0.756215
RNAseq	Whole Blood	Day 1	gene57573 (ZNF471)	0.0923534	0.565172	0.757106	0.449733	0.709409	0.75586
RNAseq	Whole Blood	Day 1	gene25979 (DHRS7B)	0.0370408	3.47571	0.757013	0.449781	0.709409	0.75578
RNAseq	Whole Blood	Day 1	gene159 (ADSS2)	0.0264845	5.87833	0.756618	0.45002	0.709674	0.755382
RNAseq	Whole Blood	Day 1	gene253714 (MMS22L)	0.0450291	2.8258	0.756393	0.450154	0.709773	0.755159
RNAseq	Whole Blood	Day 1	gene84193 (SETD3)	0.0192326	5.80931	0.75596	0.450438	0.71005	0.754684
RNAseq	Whole Blood	Day 1	gene284323 (ZNF780A)	-0.0300188	4.73793	-0.755761	0.450536	0.71005	-0.754522
RNAseq	Whole Blood	Day 1	gene89958 (SAPCD2)	0.0655315	2.00059	0.755626	0.450629	0.71005	0.754366
RNAseq	Whole Blood	Day 1	gene84548 (TMEM185A)	0.0318215	3.65181	0.755525	0.450673	0.71005	0.754293
RNAseq	Whole Blood	Day 1	gene23338 (JADE2)	0.020933	7.45478	0.755489	0.4507	0.71005	0.754248
RNAseq	Whole Blood	Day 1	gene22915 (MMRN1)	-0.0655334	2.35248	-0.755414	0.450754	0.71005	-0.754158
RNAseq	Whole Blood	Day 1	gene201163 (FLCN)	-0.0235378	6.06398	-0.754703	0.451172	0.710596	-0.753462
RNAseq	Whole Blood	Day 1	gene642273 (FAM110C)	-0.128662	-0.307549	-0.754558	0.451254	0.710614	-0.753326
RNAseq	Whole Blood	Day 1	gene667 (DST)	0.0432167	4.08471	0.754284	0.45143	0.710698	0.753034
RNAseq	Whole Blood	Day 1	gene54520 (CCDC93)	0.0196576	6.297	0.75421	0.451464	0.710698	0.752976
RNAseq	Whole Blood	Day 1	gene5780 (PTPN9)	0.0243684	5.45363	0.754126	0.45152	0.710698	0.752883
RNAseq	Whole Blood	Day 1	gene57107 (PDSS2)	-0.0380163	3.26179	-0.753688	0.451769	0.710977	-0.752469
RNAseq	Whole Blood	Day 1	gene163702 (IFNLR1)	0.0481251	2.84799	0.753335	0.451992	0.711216	0.752099
RNAseq	Whole Blood	Day 1	gene23345 (SYNE1)	-0.024965	8.36375	-0.753208	0.452071	0.711226	-0.751966
RNAseq	Whole Blood	Day 1	gene105377650 (LOC105377650)	-0.0516725	2.4778	-0.753044	0.452166	0.711226	-0.751809
RNAseq	Whole Blood	Day 1	gene1025 (CDK9)	-0.0178174	6.38285	-0.752984	0.452211	0.711226	-0.751734
RNAseq	Whole Blood	Day 1	gene3497 (IGHE)	0.145809	-0.832285	0.752709	0.452367	0.711247	0.751475
RNAseq	Whole Blood	Day 1	gene4094 (MAF)	-0.0350144	5.74469	-0.752586	0.45244	0.711247	-0.751353
RNAseq	Whole Blood	Day 1	gene29801 (ZDHHC8)	0.0278869	5.61643	0.752427	0.452528	0.711247	0.751207
RNAseq	Whole Blood	Day 1	gene5087 (PBX1)	-0.0498533	3.64779	-0.752377	0.45258	0.711247	-0.751121
RNAseq	Whole Blood	Day 1	gene8323 (FZD6)	-0.0662798	1.10791	-0.75223	0.452653	0.711247	-0.750999
RNAseq	Whole Blood	Day 1	gene6503 (SLA)	-0.0255663	8.8602	-0.752125	0.452718	0.711247	-0.750891
RNAseq	Whole Blood	Day 1	gene84895 (MIGA2)	-0.025905	5.21298	-0.75204	0.452767	0.711247	-0.75081
RNAseq	Whole Blood	Day 1	gene8402 (SLC25A11)	0.0178548	5.79539	0.752001	0.452793	0.711247	0.750768
RNAseq	Whole Blood	Day 1	gene10612 (TRIM3)	-0.0360545	3.50209	-0.75166	0.452999	0.711301	-0.750424
RNAseq	Whole Blood	Day 1	gene143689 (PIWIL4)	-0.0596499	1.86402	-0.751593	0.453032	0.711301	-0.75037
RNAseq	Whole Blood	Day 1	gene83939 (EIF2A)	0.0200352	6.25357	0.751589	0.45304	0.711301	0.750356
RNAseq	Whole Blood	Day 1	gene23130 (ATG2A)	-0.0447726	7.40072	-0.751432	0.453132	0.711334	-0.750204
RNAseq	Whole Blood	Day 1	gene26504 (CNNM4)	-0.028571	4.38645	-0.751284	0.45322	0.71136	-0.750058
RNAseq	Whole Blood	Day 1	gene84898 (PLXDC2)	0.0217191	7.19471	0.751143	0.453313	0.711395	0.749904
RNAseq	Whole Blood	Day 7	gene100505783 (OSER1-DT)	-0.126513	3.50953	-2.30252	0.0221618	0.71152	-2.28758
RNAseq	Whole Blood	Day 1	gene4763 (NF1)	0.02565	5.79166	0.750481	0.453706	0.711711	0.749251
RNAseq	Whole Blood	Day 1	gene113510 (HELQ)	-0.0331349	3.97813	-0.750453	0.453715	0.711711	-0.749236
RNAseq	Whole Blood	Day 1	gene10254 (STAM2)	0.0212946	5.09939	0.750443	0.453727	0.711711	0.749216
RNAseq	Whole Blood	Day 1	gene85413 (SLC22A16)	0.087336	0.525276	0.750259	0.453845	0.711779	0.749021
RNAseq	Whole Blood	Day 1	gene29888 (STRN4)	-0.0182919	7.33636	-0.750138	0.453913	0.711779	-0.748908
RNAseq	Whole Blood	Day 1	gene11322 (TMC6)	-0.0220331	8.24197	-0.749513	0.454289	0.712041	-0.748284
RNAseq	Whole Blood	Day 1	gene22826 (DNAJC8)	0.0193873	6.4293	0.749476	0.454307	0.712041	0.748254
RNAseq	Whole Blood	Day 1	gene2912 (GRM2)	0.0943621	0.407126	0.749404	0.454351	0.712041	0.74818
RNAseq	Whole Blood	Day 1	gene722 (C4BPA)	-0.0779054	0.801486	-0.749314	0.454409	0.712041	-0.748084
RNAseq	Whole Blood	Day 1	gene105376060 (LOC105376060)	0.181157	-1.32554	0.749182	0.454482	0.712041	0.747964
RNAseq	Whole Blood	Day 1	gene1488 (CTBP2)	-0.0242987	6.36483	-0.74914	0.454528	0.712041	-0.747888
RNAseq	Whole Blood	Day 1	gene10133 (OPTN)	-0.0413817	7.99353	-0.749037	0.454578	0.712041	-0.747805
RNAseq	Whole Blood	Day 1	gene9497 (SLC4A7)	-0.0310622	4.66451	-0.748644	0.454808	0.71207	-0.747424
RNAseq	Whole Blood	Day 1	gene1628 (DBP)	-0.0346664	4.89829	-0.748495	0.454889	0.71207	-0.747289
RNAseq	Whole Blood	Day 1	gene399512 (SLC25A35)	0.0476407	3.2061	0.748429	0.454947	0.71207	0.747193
RNAseq	Whole Blood	Day 1	gene11326 (VSIG4)	-0.100789	1.33243	-0.748406	0.454949	0.71207	-0.747189
RNAseq	Whole Blood	Day 1	gene537 (ATP6AP1)	-0.0164219	7.33936	-0.748343	0.454994	0.71207	-0.747115
RNAseq	Whole Blood	Day 1	gene23468 (CBX5)	-0.0210361	6.35001	-0.748152	0.455096	0.71207	-0.746945
RNAseq	Whole Blood	Day 1	gene342184 (FMN1)	-0.116121	1.43965	-0.748073	0.455157	0.71207	-0.746846
RNAseq	Whole Blood	Day 1	gene7421 (VDR)	0.023537	5.47375	0.748062	0.455165	0.71207	0.746832
RNAseq	Whole Blood	Day 1	gene3784 (KCNQ1)	-0.0247958	5.8182	-0.74766	0.455403	0.712331	-0.746438
RNAseq	Whole Blood	Day 1	gene23039 (XPO7)	0.0185945	6.68168	0.746992	0.455805	0.712505	0.745772
RNAseq	Whole Blood	Day 1	gene84513 (PLPP5)	-0.0409057	4.66196	-0.746989	0.45581	0.712505	-0.745765
RNAseq	Whole Blood	Day 1	gene26011 (TENM4)	0.132204	-0.820199	0.746993	0.455811	0.712505	0.745763
RNAseq	Whole Blood	Day 1	gene2539 (G6PD)	0.0170934	7.93811	0.746968	0.455818	0.712505	0.74575
RNAseq	Whole Blood	Day 1	gene84617 (TUBB6)	-0.0516167	3.1349	-0.746891	0.45587	0.712505	-0.745665
RNAseq	Whole Blood	Day 1	gene164118 (TTC24)	0.0463166	2.97587	0.746675	0.456002	0.712535	0.745447
RNAseq	Whole Blood	Day 1	gene93185 (IGSF8)	0.0248612	5.5742	0.746615	0.456031	0.712535	0.745398
RNAseq	Whole Blood	Day 1	gene51338 (MS4A4A)	0.0823084	1.71496	0.746251	0.456253	0.712771	0.745031
RNAseq	Whole Blood	Day 7	gene102723750 (LOC102723750)	0.247653	3.93195	2.30089	0.0222795	0.713014	2.28557
RNAseq	Whole Blood	Day 1	gene3796 (KIF2A)	-0.0246623	6.6397	-0.745745	0.456568	0.713152	-0.744509
RNAseq	Whole Blood	Day 1	gene199745 (THAP8)	-0.0521272	2.35809	-0.745241	0.456841	0.713367	-0.744059
RNAseq	Whole Blood	Day 1	gene100289341 (MAN1B1-DT)	-0.0744928	0.709179	-0.745244	0.456848	0.713367	-0.744046
RNAseq	Whole Blood	Day 1	gene23329 (TBC1D30)	0.0569773	2.15656	0.744669	0.457202	0.713783	0.743462
RNAseq	Whole Blood	Day 1	gene4739 (NEDD9)	0.021982	7.25444	0.744584	0.457262	0.713783	0.743362
RNAseq	Whole Blood	Day 1	gene9618 (TRAF4)	-0.0406607	3.59381	-0.744458	0.457329	0.713783	-0.743253
RNAseq	Whole Blood	Day 1	gene1573 (CYP2J2)	0.155972	-1.03139	0.744172	0.457504	0.713859	0.742964
RNAseq	Whole Blood	Day 1	gene23132 (RAD54L2)	-0.0227204	5.87315	-0.744116	0.457531	0.713859	-0.742919
RNAseq	Whole Blood	Day 1	gene196500 (PIANP)	-0.119007	-0.309614	-0.743995	0.45761	0.713859	-0.742788
RNAseq	Whole Blood	Day 1	gene7009 (TMBIM6)	-0.0120826	9.43034	-0.743845	0.457712	0.713859	-0.74262
RNAseq	Whole Blood	Day 1	gene3001 (GZMA)	0.0423746	6.3278	0.743794	0.457734	0.713859	0.742584
RNAseq	Whole Blood	Day 1	gene138255 (C9orf135)	-0.12082	-4.02951	-0.743267	0.458049	0.714241	-0.742063
RNAseq	Whole Blood	Day 1	gene55684 (RABL6)	0.0168916	6.88328	0.74288	0.458286	0.714389	0.741673
RNAseq	Whole Blood	Day 1	gene27102 (EIF2AK1)	-0.0323092	7.78165	-0.742898	0.458287	0.714389	-0.74167
RNAseq	Whole Blood	Day 1	gene28517 (TRDV2)	0.051577	2.40063	0.742725	0.458386	0.714432	0.741507
RNAseq	Whole Blood	Day 1	gene80776 (B9D2)	0.0329189	3.60043	0.742391	0.458574	0.714613	0.741198
RNAseq	Whole Blood	Day 1	gene80764 (THAP7)	0.0295	4.37993	0.742141	0.45873	0.714746	0.740939
RNAseq	Whole Blood	Day 1	gene203260 (CCDC107)	-0.0290415	4.60348	-0.741968	0.458831	0.714792	-0.740772
RNAseq	Whole Blood	Day 1	gene8805 (TRIM24)	-0.021821	5.04101	-0.741498	0.459117	0.715127	-0.740301
RNAseq	Whole Blood	Day 1	gene6478 (SIAH2)	0.0397237	6.54668	0.7404	0.459792	0.71603	0.739189
RNAseq	Whole Blood	Day 1	gene55814 (BDP1)	0.0369009	4.74314	0.740307	0.45984	0.71603	0.73911
RNAseq	Whole Blood	Day 1	gene7442 (TRPV1)	-0.0417587	3.2307	-0.739633	0.460248	0.716554	-0.738438
RNAseq	Whole Blood	Day 1	gene114825 (PWWP2A)	-0.0217663	5.27904	-0.739401	0.460388	0.716583	-0.738208
RNAseq	Whole Blood	Day 1	gene1022 (CDK7)	0.0359727	3.67268	0.739316	0.460432	0.716583	0.738135
RNAseq	Whole Blood	Day 1	gene5753 (PTK6)	0.0823427	0.821532	0.739243	0.460482	0.716583	0.738054
RNAseq	Whole Blood	Day 1	gene23189 (KANK1)	0.049874	3.09076	0.739115	0.460567	0.716604	0.737914
RNAseq	Whole Blood	Day 1	gene83742 (MARVELD1)	-0.0533239	4.28584	-0.738851	0.460731	0.716706	-0.737644
RNAseq	Whole Blood	Day 1	gene883 (KYAT1)	-0.0370008	3.43232	-0.738765	0.460775	0.716706	-0.737571
RNAseq	Whole Blood	Day 1	gene84925 (SLC49A4)	-0.0324632	4.08434	-0.738416	0.460992	0.716882	-0.737215
RNAseq	Whole Blood	Day 1	gene56888 (KCMF1)	0.0176666	6.13985	0.738309	0.461049	0.716882	0.737121
RNAseq	Whole Blood	Day 1	gene116448 (OLIG1)	0.0535135	4.68703	0.738205	0.461118	0.716882	0.737007
RNAseq	Whole Blood	Day 1	gene1773 (DNASE1)	-0.0346984	4.56269	-0.738099	0.461175	0.716882	-0.736914
RNAseq	Whole Blood	Day 1	gene83853 (ROPN1L)	-0.0470404	3.05334	-0.737667	0.461442	0.717139	-0.736474
RNAseq	Whole Blood	Day 1	gene478 (ATP1A3)	-0.0417589	3.34401	-0.737591	0.461483	0.717139	-0.736407
RNAseq	Whole Blood	Day 1	gene126432 (RINL)	-0.0213685	5.7414	-0.737183	0.461734	0.717311	-0.735994
RNAseq	Whole Blood	Day 1	gene56105 (PCDHGA11)	-0.0707939	1.25318	-0.737099	0.461789	0.717311	-0.735905
RNAseq	Whole Blood	Day 1	gene3632 (INPP5A)	-0.0287138	4.81145	-0.737048	0.461809	0.717311	-0.735872
RNAseq	Whole Blood	Day 1	gene6459 (SH3GL1P2)	0.129909	-0.944693	0.735991	0.462477	0.718237	0.734774
RNAseq	Whole Blood	Day 1	gene57659 (ZBTB4)	-0.0186321	7.23451	-0.735837	0.462549	0.718237	-0.734657
RNAseq	Whole Blood	Day 1	gene117144 (CATSPER1)	-0.0504142	2.64694	-0.734979	0.463076	0.718922	-0.733792
RNAseq	Whole Blood	Day 1	gene28691 (TRAV2)	-0.085429	1.13949	-0.734878	0.463136	0.718922	-0.733693
RNAseq	Whole Blood	Day 1	gene23193 (GANAB)	0.0120933	8.15254	0.734765	0.463205	0.718922	0.73358
RNAseq	Whole Blood	Day 1	gene84501 (SPIRE2)	-0.118226	-0.211269	-0.734548	0.46333	0.718983	-0.733375
RNAseq	Whole Blood	Day 1	gene90861 (JPT2)	0.0239224	4.84607	0.734445	0.463388	0.718983	0.733279
RNAseq	Whole Blood	Day 1	gene105370368 (NA)	0.206279	-3.04867	0.734181	0.463554	0.719054	0.733008
RNAseq	Whole Blood	Day 1	gene29780 (PARVB)	0.027923	5.09855	0.734163	0.463577	0.719054	0.73297
RNAseq	Whole Blood	Day 1	gene101927289 (LINC01237)	-0.0809365	1.1812	-0.733762	0.463802	0.719195	-0.7326
RNAseq	Whole Blood	Day 1	gene374969 (SVBP)	-0.0343678	3.94675	-0.733772	0.463811	0.719195	-0.732586
RNAseq	Whole Blood	Day 1	gene23113 (CUL9)	-0.0231583	6.14355	-0.733307	0.4641	0.719395	-0.732112
RNAseq	Whole Blood	Day 1	gene10181 (RBM5)	-0.017453	8.00083	-0.733212	0.464156	0.719395	-0.732021
RNAseq	Whole Blood	Day 1	gene3066 (HDAC2)	0.0204757	5.78406	0.733166	0.464171	0.719395	0.731996
RNAseq	Whole Blood	Day 1	gene100506622 (LINC00540)	0.111824	-0.570517	0.733091	0.464228	0.719395	0.731903
RNAseq	Whole Blood	Day 1	gene105372476 (ZNF460-AS1)	-0.133601	-0.604556	-0.732641	0.464492	0.719558	-0.731471
RNAseq	Whole Blood	Day 1	gene116987 (AGAP1)	-0.047739	3.62763	-0.732572	0.464539	0.719558	-0.731393
RNAseq	Whole Blood	Day 1	gene4092 (SMAD7)	0.0368702	4.26729	0.732551	0.464548	0.719558	0.731378
RNAseq	Whole Blood	Day 1	gene10162 (LPCAT3)	0.0272052	5.49642	0.732309	0.464705	0.71969	0.731121
RNAseq	Whole Blood	Day 1	gene342945 (ZSCAN22)	-0.0449904	2.82627	-0.731997	0.464879	0.719801	-0.730836
RNAseq	Whole Blood	Day 1	gene1938 (EEF2)	-0.0215208	11.6062	-0.731816	0.464997	0.719801	-0.730643
RNAseq	Whole Blood	Day 1	gene5306 (PITPNA)	-0.0132152	7.29944	-0.73178	0.465022	0.719801	-0.730603
RNAseq	Whole Blood	Day 1	gene116173 (CMTM5)	-0.0534316	3.24341	-0.731725	0.465065	0.719801	-0.730532
RNAseq	Whole Blood	Day 1	gene100874043 (TPRG1-AS1)	0.190016	-1.01724	0.731281	0.465323	0.72009	0.730109
RNAseq	Whole Blood	Day 1	gene25895 (EEF1AKMT3)	-0.0653877	1.44097	-0.7311	0.465434	0.720151	-0.729928
RNAseq	Whole Blood	Day 1	gene64793 (CEP85)	0.0282338	4.52932	0.730784	0.465626	0.720202	0.729615
RNAseq	Whole Blood	Day 1	gene102724279 (CLEC4O)	0.116863	-0.624138	0.730763	0.465654	0.720202	0.729568
RNAseq	Whole Blood	Day 1	gene644794 (LINC02604)	0.0474248	2.93036	0.730694	0.465683	0.720202	0.729521
RNAseq	Whole Blood	Day 1	gene102465689 (MIR7152)	0.166501	-0.962645	0.73052	0.465791	0.720258	0.729344
RNAseq	Whole Blood	Day 1	gene5074 (PAWR)	-0.0631439	2.059	-0.730254	0.465951	0.720348	-0.729083
RNAseq	Whole Blood	Day 1	gene253827 (MSRB3)	-0.0418657	2.8811	-0.730141	0.466022	0.720348	-0.728966
RNAseq	Whole Blood	Day 1	gene2264 (FGFR4)	0.113091	-0.297258	0.730053	0.466066	0.720348	0.728896
RNAseq	Whole Blood	Day 1	gene100128553 (CTAGE4)	-0.210456	-3.01277	-0.729735	0.466264	0.720545	-0.72857
RNAseq	Whole Blood	Day 1	gene7084 (TK2)	0.023884	5.4146	0.729539	0.466391	0.720556	0.728364
RNAseq	Whole Blood	Day 1	gene729178 (STXBP5-AS1)	-0.0799487	1.02866	-0.729472	0.466416	0.720556	-0.728323
RNAseq	Whole Blood	Day 1	gene347404 (LANCL3)	-0.108013	0.340432	-0.729354	0.466502	0.720578	-0.728182
RNAseq	Whole Blood	Day 1	gene28799 (IGLV3-16)	-0.196135	-0.90499	-0.728947	0.466765	0.720685	-0.727753
RNAseq	Whole Blood	Day 1	gene80790 (CMIP)	0.022314	7.94106	0.728905	0.466776	0.720685	0.727734
RNAseq	Whole Blood	Day 1	gene54997 (TESC)	-0.0559506	6.72783	-0.728869	0.466805	0.720685	-0.727688
RNAseq	Whole Blood	Day 1	gene100128288 (LOC100128288)	-0.0845585	0.900952	-0.728786	0.466859	0.720685	-0.727599
RNAseq	Whole Blood	Day 1	gene120425 (JAML)	-0.0196479	9.53601	-0.728555	0.466989	0.720758	-0.727387
RNAseq	Whole Blood	Day 1	gene56994 (CHPT1)	-0.0491641	5.39685	-0.728464	0.46705	0.720758	-0.727287
RNAseq	Whole Blood	Day 1	gene5955 (RCN2)	-0.0332887	4.01659	-0.728171	0.467216	0.720902	-0.727017
RNAseq	Whole Blood	Day 1	gene170575 (GIMAP1)	0.0221403	7.82042	0.727958	0.46735	0.720919	0.726797
RNAseq	Whole Blood	Day 1	gene728975 (LOC728975)	-0.0440974	4.39179	-0.727905	0.467388	0.720919	-0.726736
RNAseq	Whole Blood	Day 1	gene22877 (MLXIP)	-0.0191783	7.91409	-0.727811	0.467442	0.720919	-0.726647
RNAseq	Whole Blood	Day 1	gene960 (CD44)	0.0177029	9.38988	0.727463	0.467659	0.721102	0.726294
RNAseq	Whole Blood	Day 1	gene103625681 (LLPH-DT)	-0.119292	-0.836137	-0.727363	0.467728	0.721102	-0.72618
RNAseq	Whole Blood	Day 1	gene80273 (GRPEL1)	0.0252331	4.49936	0.727262	0.467777	0.721102	0.726101
RNAseq	Whole Blood	Day 1	gene340146 (SLC35D3)	-0.160794	-0.902868	-0.726865	0.46803	0.721381	-0.725689
RNAseq	Whole Blood	Day 1	gene147011 (PROCA1)	0.046666	2.90546	0.726464	0.468265	0.721633	0.725304
RNAseq	Whole Blood	Day 1	gene10737 (RFPL3S)	0.132443	-0.621689	0.725784	0.4687	0.722191	0.724596
RNAseq	Whole Blood	Day 7	gene60 (ACTB)	0.0556228	13.2797	2.29419	0.0226471	0.722472	2.27934
RNAseq	Whole Blood	Day 1	gene100996763 (NOTCH2NLB)	0.0590858	2.58112	0.725251	0.469011	0.722485	0.724089
RNAseq	Whole Blood	Day 1	gene9572 (NR1D1)	-0.0326654	4.38897	-0.72521	0.469034	0.722485	-0.724051
RNAseq	Whole Blood	Day 1	gene309 (ANXA6)	-0.0185827	8.77462	-0.725007	0.46916	0.722567	-0.723847
RNAseq	Whole Blood	Day 1	gene2067 (ERCC1)	0.0219025	5.72108	0.724775	0.4693	0.722672	0.723618
RNAseq	Whole Blood	Day 1	gene55161 (TMEM33)	0.0250111	6.05754	0.724554	0.469434	0.722739	0.7234
RNAseq	Whole Blood	Day 1	gene54939 (COMMD4)	0.0297519	3.97569	0.724494	0.469488	0.722739	0.723312
RNAseq	Whole Blood	Day 1	gene10274 (STAG1)	-0.0190187	5.86384	-0.724145	0.469686	0.722932	-0.72299
RNAseq	Whole Blood	Day 1	gene64324 (NSD1)	-0.0198123	7.79232	-0.723949	0.469803	0.722965	-0.7228
RNAseq	Whole Blood	Day 1	gene22993 (HMGXB3)	0.0223632	5.37578	0.723734	0.469927	0.722965	0.722597
RNAseq	Whole Blood	Day 1	gene125950 (RAVER1)	0.0170516	7.35897	0.723727	0.469937	0.722965	0.722582
RNAseq	Whole Blood	Day 1	gene4784 (NFIX)	0.0591562	5.73582	0.723571	0.470045	0.722965	0.722406
RNAseq	Whole Blood	Day 1	gene10216 (PRG4)	0.119706	-0.149014	0.723545	0.470068	0.722965	0.722368
RNAseq	Whole Blood	Day 1	gene8760 (CDS2)	-0.0161548	7.28393	-0.72334	0.47018	0.722981	-0.722186
RNAseq	Whole Blood	Day 1	gene145482 (PTGR2)	-0.0588212	1.60277	-0.723259	0.470223	0.722981	-0.722117
RNAseq	Whole Blood	Day 1	gene116028 (RMI2)	0.0817515	0.918911	0.722978	0.470393	0.723132	0.72184
RNAseq	Whole Blood	Day 1	gene63877 (FAM204A)	0.0242102	4.85809	0.722432	0.470728	0.723535	0.721296
RNAseq	Whole Blood	Day 7	gene440515 (ZNF506)	0.0894277	4.55166	2.29143	0.0228036	0.723906	2.27671
RNAseq	Whole Blood	Day 7	gene80223 (RAB11FIP1)	-0.0658788	9.01809	-2.29109	0.0228366	0.723906	-2.27616
RNAseq	Whole Blood	Day 1	gene389538 (CCZ1P-OR7E38P)	0.045553	3.00409	0.721562	0.471264	0.723925	0.720423
RNAseq	Whole Blood	Day 1	gene23236 (PLCB1)	-0.0467676	3.38221	-0.721577	0.47127	0.723925	-0.720414
RNAseq	Whole Blood	Day 1	gene253943 (YTHDF3)	0.02103	6.3168	0.721338	0.471403	0.723925	0.720198
RNAseq	Whole Blood	Day 1	gene9120 (SLC16A6)	0.0366882	4.76834	0.721117	0.471542	0.723925	0.719973
RNAseq	Whole Blood	Day 1	gene55845 (BRK1)	-0.0202672	6.51901	-0.721073	0.471569	0.723925	-0.719928
RNAseq	Whole Blood	Day 1	gene540 (ATP7B)	0.0632765	1.55764	0.720865	0.471697	0.723925	0.71972
RNAseq	Whole Blood	Day 1	gene323 (APBB2)	-0.152301	-0.939164	-0.720865	0.471699	0.723925	-0.719717
RNAseq	Whole Blood	Day 1	gene284273 (ZADH2)	0.0254425	5.21027	0.720825	0.471723	0.723925	0.719678
RNAseq	Whole Blood	Day 1	gene144100 (PLEKHA7)	0.0640001	2.10444	0.720718	0.471788	0.723925	0.719573
RNAseq	Whole Blood	Day 1	gene1268 (CNR1)	-0.108294	0.113655	-0.720719	0.471788	0.723925	-0.719572
RNAseq	Whole Blood	Day 1	gene6774 (STAT3)	0.0163682	8.96697	0.720684	0.471809	0.723925	0.719538
RNAseq	Whole Blood	Day 1	gene390561 (HERC2P10)	0.170971	-2.2628	0.720597	0.471869	0.723925	0.719441
RNAseq	Whole Blood	Day 1	gene23498 (HAAO)	0.0467172	2.87437	0.720506	0.471921	0.723925	0.719357
RNAseq	Whole Blood	Day 1	gene55636 (CHD7)	-0.0259266	6.48088	-0.720204	0.472106	0.723979	-0.719056
RNAseq	Whole Blood	Day 1	gene1135 (CHRNA2)	-0.107303	-0.0355246	-0.720148	0.472135	0.723979	-0.719009
RNAseq	Whole Blood	Day 1	gene27349 (MCAT)	0.0439277	2.54327	0.72007	0.472173	0.723979	0.718948
RNAseq	Whole Blood	Day 7	gene6416 (MAP2K4)	-0.0667371	6.00626	-2.28962	0.0229241	0.724388	-2.2747
RNAseq	Whole Blood	Day 1	gene89782 (LMLN)	-0.0528111	2.40466	-0.719328	0.472648	0.724462	-0.718178
RNAseq	Whole Blood	Day 1	gene100128327 (TRAPPC3L)	-0.10184	0.271953	-0.719204	0.472724	0.724462	-0.718055
RNAseq	Whole Blood	Day 1	gene340371 (NRBP2)	0.0354011	4.11472	0.71913	0.472766	0.724462	0.717986
RNAseq	Whole Blood	Day 1	gene137964 (GPAT4)	0.016538	6.39471	0.71911	0.472787	0.724462	0.717952
RNAseq	Whole Blood	Day 1	gene101928377 (LOC101928377)	0.148439	-0.820608	0.718989	0.472849	0.724462	0.717851
RNAseq	Whole Blood	Day 1	gene283450 (HECTD4)	-0.0266355	7.01168	-0.718642	0.473066	0.724635	-0.717499
RNAseq	Whole Blood	Day 1	gene4173 (MCM4)	-0.0451643	3.76327	-0.718568	0.473107	0.724635	-0.717433
RNAseq	Whole Blood	Day 1	gene10726 (NUDC)	0.0215184	6.35758	0.718057	0.47342	0.724925	0.716926
RNAseq	Whole Blood	Day 1	gene143888 (POGLUT3)	0.0385494	3.52693	0.718033	0.473441	0.724925	0.716891
RNAseq	Whole Blood	Day 1	gene85455 (DISP2)	-0.164026	-1.2428	-0.71766	0.473671	0.725071	-0.716519
RNAseq	Whole Blood	Day 1	gene7769 (ZNF226)	-0.0322843	4.20087	-0.717646	0.473681	0.725071	-0.716502
RNAseq	Whole Blood	Day 1	gene101928039 (LOC101928039)	-0.196348	-2.27802	-0.717301	0.473886	0.725273	-0.716171
RNAseq	Whole Blood	Day 1	gene100507419 (MMP25-AS1)	-0.0353989	5.10444	-0.716722	0.474246	0.725713	-0.715588
RNAseq	Whole Blood	Day 1	gene28689 (TRAV4)	-0.0591349	2.13822	-0.716125	0.474615	0.726167	-0.71499
RNAseq	Whole Blood	Day 1	gene2201 (FBN2)	0.0460851	4.72931	0.71601	0.47469	0.726172	0.714868
RNAseq	Whole Blood	Day 7	gene28595 (TRBV7-3)	-0.256336	0.523714	-2.28613	0.0231286	0.726287	-2.2713
RNAseq	Whole Blood	Day 7	gene29887 (SNX10)	0.100618	5.941	2.28581	0.0231292	0.726287	2.27129
RNAseq	Whole Blood	Day 1	gene51206 (GP6)	-0.0777398	1.20091	-0.715774	0.47484	0.72629	-0.714626
RNAseq	Whole Blood	Day 1	gene117247 (SLC16A10)	-0.0946674	0.681993	-0.715359	0.475084	0.726342	-0.714232
RNAseq	Whole Blood	Day 1	gene389289 (ANXA2R)	0.0313325	4.12866	0.715391	0.475085	0.726342	0.714231
RNAseq	Whole Blood	Day 1	gene282809 (POC1B)	-0.0287675	4.51054	-0.715362	0.475122	0.726342	-0.714171
RNAseq	Whole Blood	Day 1	gene22866 (CNKSR2)	0.0584474	1.86204	0.715166	0.475206	0.726342	0.714035
RNAseq	Whole Blood	Day 1	gene6263 (RYR3)	-0.146307	-0.627359	-0.715118	0.475236	0.726342	-0.713985
RNAseq	Whole Blood	Day 1	gene3948 (LDHC)	-0.147164	-3.63003	-0.714462	0.475635	0.72684	-0.713341
RNAseq	Whole Blood	Day 1	gene5197 (PF4V1)	-0.0516621	2.79353	-0.71366	0.47614	0.727238	-0.712525
RNAseq	Whole Blood	Day 1	gene91523 (PCED1B)	-0.0251014	6.41844	-0.713655	0.476141	0.727238	-0.712522
RNAseq	Whole Blood	Day 1	gene10562 (OLFM4)	-0.120598	1.10671	-0.713625	0.476172	0.727238	-0.712473
RNAseq	Whole Blood	Day 1	gene149076 (ZNF362)	-0.0244727	5.55425	-0.713577	0.476186	0.727238	-0.712451
RNAseq	Whole Blood	Day 1	gene79760 (GEMIN7)	0.0336465	3.90545	0.713357	0.476322	0.727336	0.71223
RNAseq	Whole Blood	Day 7	gene2108 (ETFA)	0.068286	5.39384	2.28422	0.0232399	0.727481	2.26947
RNAseq	Whole Blood	Day 1	gene201562 (HACD2)	-0.0420563	3.02779	-0.713072	0.476497	0.727491	-0.711948
RNAseq	Whole Blood	Day 1	gene81627 (TRMT1L)	0.0241407	4.88233	0.712851	0.476637	0.72751	0.711722
RNAseq	Whole Blood	Day 1	gene6431 (SRSF6)	0.0215485	7.05295	0.712807	0.476655	0.72751	0.711693
RNAseq	Whole Blood	Day 1	gene100272228 (LINC00894)	-0.0494578	2.6434	-0.712227	0.47701	0.727876	-0.711119
RNAseq	Whole Blood	Day 1	gene523 (ATP6V1A)	-0.0204766	6.96479	-0.712201	0.47704	0.727876	-0.711072
RNAseq	Whole Blood	Day 1	gene6650 (CAPN15)	-0.0259864	7.05873	-0.712011	0.477154	0.727935	-0.710887
RNAseq	Whole Blood	Day 1	gene55687 (TRMU)	0.0291312	4.41963	0.711909	0.477234	0.727935	0.710758
RNAseq	Whole Blood	Day 1	gene54487 (DGCR8)	-0.0203	5.51812	-0.711712	0.477333	0.727935	-0.710598
RNAseq	Whole Blood	Day 1	gene155368 (METTL27)	0.137797	-1.26628	0.711652	0.477369	0.727935	0.710541
RNAseq	Whole Blood	Day 1	gene113402 (SFT2D1)	0.029157	4.60907	0.711534	0.477445	0.727941	0.710417
RNAseq	Whole Blood	Day 7	gene57828 (CATSPERG)	0.17286	2.06591	2.28211	0.0233719	0.727963	2.2673
RNAseq	Whole Blood	Day 7	gene29988 (SLC2A8)	-0.169265	2.19755	-2.28044	0.0234655	0.727963	-2.26577
RNAseq	Whole Blood	Day 7	gene100996348 (CA3-AS1)	0.489647	-0.954659	2.28031	0.0234733	0.727963	2.26564
RNAseq	Whole Blood	Day 1	gene28912 (IGKV3-20)	-0.123631	5.23623	-0.711025	0.477768	0.728321	-0.709897
RNAseq	Whole Blood	Day 1	gene122769 (LRR1)	0.0464468	2.57563	0.710653	0.477988	0.728542	0.709542
RNAseq	Whole Blood	Day 1	gene9429 (ABCG2)	0.097593	0.355006	0.710568	0.478058	0.728542	0.70943
RNAseq	Whole Blood	Day 1	gene9454 (HOMER3)	-0.0418781	4.45584	-0.710423	0.478144	0.728563	-0.70929
RNAseq	Whole Blood	Day 1	gene728613 (LOC728613)	-0.0543942	1.75014	-0.709958	0.478418	0.728813	-0.708849
RNAseq	Whole Blood	Day 1	gene81576 (CCDC130)	0.0248161	5.67045	0.709939	0.478454	0.728813	0.708791
RNAseq	Whole Blood	Day 1	gene1820 (ARID3A)	-0.0254744	6.10536	-0.709774	0.478534	0.728825	-0.708662
RNAseq	Whole Blood	Day 1	gene51144 (HSD17B12)	-0.0309551	4.4284	-0.709314	0.478823	0.728972	-0.708196
RNAseq	Whole Blood	Day 1	gene100529144 (CORO7-PAM16)	0.0184154	7.68732	0.709157	0.478921	0.728972	0.708039
RNAseq	Whole Blood	Day 1	gene85457 (CIPC)	-0.0271632	4.27227	-0.709154	0.478921	0.728972	-0.708039
RNAseq	Whole Blood	Day 1	gene196968 (DNM1P46)	0.132118	-0.587449	0.709153	0.478922	0.728972	0.708037
RNAseq	Whole Blood	Day 1	gene5893 (RAD52)	0.039585	3.43913	0.708219	0.479506	0.729696	0.707097
RNAseq	Whole Blood	Day 1	gene10999 (SLC27A4)	0.0297892	4.4193	0.708148	0.479543	0.729696	0.707037
RNAseq	Whole Blood	Day 1	gene285362 (SUMF1)	0.0247896	4.89239	0.707815	0.479754	0.729814	0.706699
RNAseq	Whole Blood	Day 1	gene23029 (RBM34)	0.0238503	5.18216	0.707794	0.479767	0.729814	0.706678
RNAseq	Whole Blood	Day 1	gene647087 (STMP1)	-0.0261678	5.89094	-0.707478	0.479966	0.730006	-0.706357
RNAseq	Whole Blood	Day 1	gene823 (CAPN1)	0.0133515	7.80228	0.707213	0.480131	0.730039	0.706092
RNAseq	Whole Blood	Day 1	gene21 (ABCA3)	-0.0340695	3.61353	-0.707192	0.480134	0.730039	-0.706087
RNAseq	Whole Blood	Day 1	gene6281 (S100A10)	0.0293052	7.43605	0.706893	0.480325	0.73022	0.705779
RNAseq	Whole Blood	Day 7	gene10015 (PDCD6IP)	0.0442081	7.23025	2.27765	0.023631	0.730591	2.26308
RNAseq	Whole Blood	Day 1	gene220164 (DOK6)	0.147336	-0.858634	0.706283	0.480717	0.730606	0.70515
RNAseq	Whole Blood	Day 1	gene255231 (MCOLN2)	0.0413612	3.51859	0.706248	0.480725	0.730606	0.705137
RNAseq	Whole Blood	Day 1	gene10239 (AP3S2)	-0.0200953	5.74745	-0.706033	0.480859	0.730699	-0.704921
RNAseq	Whole Blood	Day 1	gene619499 (SNORA27)	0.153812	-1.18121	0.705678	0.480961	0.730733	0.704758
RNAseq	Whole Blood	Day 1	gene8328 (GFI1B)	-0.0371789	4.77905	-0.705769	0.481027	0.730733	-0.704651
RNAseq	Whole Blood	Day 7	gene100190939 (TPT1-AS1)	0.101541	3.59109	2.27472	0.0238033	0.730862	2.26029
RNAseq	Whole Blood	Day 7	gene728233 (PI4KAP1)	0.13059	3.55044	2.27433	0.0238398	0.730862	2.2597
RNAseq	Whole Blood	Day 7	gene64794 (DDX31)	0.0983438	3.74741	2.27372	0.0238648	0.730862	2.2593
RNAseq	Whole Blood	Day 7	gene730102 (CRYZL2P)	-0.190208	2.01289	-2.27198	0.0239922	0.730862	-2.25725
RNAseq	Whole Blood	Day 7	gene728989 (LOC728989)	-0.342573	-0.831812	-2.27009	0.0241038	0.730862	-2.25547
RNAseq	Whole Blood	Day 7	gene201633 (TIGIT)	-0.102763	5.06554	-2.26919	0.0241529	0.730862	-2.25469
RNAseq	Whole Blood	Day 7	gene414332 (LCN10)	-0.198845	2.60143	-2.26856	0.0241948	0.730862	-2.25402
RNAseq	Whole Blood	Day 7	gene28817 (IGLV2-8)	0.472962	3.46179	2.26602	0.0243398	0.730862	2.25172
RNAseq	Whole Blood	Day 7	gene3048 (HBG2)	0.337592	-0.0187008	2.26582	0.0243606	0.730862	2.25139
RNAseq	Whole Blood	Day 7	gene10328 (EMC8)	0.0878716	4.33391	2.26551	0.0243694	0.730862	2.25126
RNAseq	Whole Blood	Day 1	gene84446 (BRSK1)	-0.0818273	0.750661	-0.705455	0.481204	0.730891	-0.704367
RNAseq	Whole Blood	Day 1	gene8452 (CUL3)	-0.0176705	6.87734	-0.705216	0.481372	0.731034	-0.704098
RNAseq	Whole Blood	Day 1	gene54749 (EPDR1)	0.0980839	0.273915	0.704634	0.481715	0.731445	0.703546
RNAseq	Whole Blood	Day 1	gene56098 (PCDHGC4)	-0.0691317	1.2109	-0.704526	0.481795	0.731455	-0.703419
RNAseq	Whole Blood	Day 7	gene100132832 (PMS2P9)	0.216118	1.43753	2.26417	0.0244629	0.731477	2.24978
RNAseq	Whole Blood	Day 1	gene84073 (MYCBPAP)	-0.115397	-0.307436	-0.704388	0.481888	0.731485	-0.703269
RNAseq	Whole Blood	Day 1	gene8871 (SYNJ2)	-0.0289599	4.9597	-0.704237	0.481977	0.73151	-0.703126
RNAseq	Whole Blood	Day 1	gene29092 (LINC00339)	-0.0350885	3.25712	-0.70393	0.482162	0.731553	-0.702829
RNAseq	Whole Blood	Day 1	gene28457 (IGHV2-5)	-0.152286	2.19952	-0.703891	0.482185	0.731553	-0.702793
RNAseq	Whole Blood	Day 1	gene28400 (IGHV4-28)	-0.235895	-0.833619	-0.703817	0.482225	0.731553	-0.702728
RNAseq	Whole Blood	Day 7	gene100529239 (RPS10-NUDT3)	-0.0773645	9.0702	-2.26286	0.0245432	0.731695	-2.24852
RNAseq	Whole Blood	Day 1	gene147646 (C19orf84)	-0.199237	-1.77945	-0.703504	0.482423	0.731744	-0.70241
RNAseq	Whole Blood	Day 7	gene9114 (ATP6V0D1)	0.0447424	7.81983	2.26168	0.0246187	0.731767	2.24733
RNAseq	Whole Blood	Day 1	gene6573 (SLC19A1)	-0.0222613	6.85514	-0.703361	0.482516	0.731774	-0.702261
RNAseq	Whole Blood	Day 1	gene128178 (EDARADD)	-0.0521544	2.13171	-0.703204	0.482609	0.731803	-0.702113
RNAseq	Whole Blood	Day 1	gene10507 (SEMA4D)	-0.01447	9.43739	-0.702891	0.482818	0.732009	-0.701778
RNAseq	Whole Blood	Day 1	gene1496 (CTNNA2)	-0.196579	-2.73148	-0.702752	0.482893	0.732013	-0.701657
RNAseq	Whole Blood	Day 1	gene23074 (UHRF1BP1L)	-0.0203839	5.6501	-0.702633	0.482974	0.732025	-0.701527
RNAseq	Whole Blood	Day 1	gene10290 (SPEG)	-0.0579187	2.37395	-0.702368	0.483138	0.732121	-0.701265
RNAseq	Whole Blood	Day 1	gene283899 (INO80E)	-0.0245976	6.29633	-0.702296	0.483184	0.732121	-0.701191
RNAseq	Whole Blood	Day 1	gene9022 (CLIC3)	-0.0614765	4.35751	-0.702142	0.483278	0.732153	-0.70104
RNAseq	Whole Blood	Day 1	gene50615 (IL21R)	-0.0242909	5.54373	-0.701552	0.483639	0.732477	-0.700462
RNAseq	Whole Blood	Day 1	gene6443 (SGCB)	-0.0481275	2.07591	-0.701501	0.483677	0.732477	-0.7004
RNAseq	Whole Blood	Day 1	gene126789 (PUSL1)	-0.0341594	3.35102	-0.701443	0.483711	0.732477	-0.700346
RNAseq	Whole Blood	Day 7	gene64577 (ALDH8A1)	0.32477	0.0706643	2.25713	0.024913	0.732923	2.24275
RNAseq	Whole Blood	Day 7	gene28935 (IGKV1-27)	0.448886	2.28263	2.25669	0.0249371	0.732923	2.24238
RNAseq	Whole Blood	Day 7	gene5872 (RAB13)	-0.148667	2.64632	-2.25676	0.0249372	0.732923	-2.24237
RNAseq	Whole Blood	Day 7	gene114819 (CROCCP3)	0.138005	3.71661	2.25632	0.0249503	0.732923	2.24217
RNAseq	Whole Blood	Day 1	gene6256 (RXRA)	-0.0171653	8.81623	-0.700389	0.484371	0.733325	-0.699289
RNAseq	Whole Blood	Day 1	gene5606 (MAP2K3)	-0.0264179	8.01367	-0.700313	0.484418	0.733325	-0.699215
RNAseq	Whole Blood	Day 1	gene56907 (SPIRE1)	0.0559362	2.03843	0.700127	0.484539	0.733398	0.699021
RNAseq	Whole Blood	Day 1	gene25953 (PNKD)	0.0250263	5.75846	0.699576	0.484878	0.733531	0.698479
RNAseq	Whole Blood	Day 1	gene2317 (FLNB)	-0.0270259	6.50259	-0.699535	0.484899	0.733531	-0.698444
RNAseq	Whole Blood	Day 1	gene90668 (CARMIL3)	0.0628207	1.65847	0.699532	0.484901	0.733531	0.698441
RNAseq	Whole Blood	Day 1	gene10645 (CAMKK2)	0.0150463	7.47671	0.699505	0.48492	0.733531	0.698411
RNAseq	Whole Blood	Day 1	gene339451 (KLHL17)	0.0383842	3.84938	0.698925	0.485275	0.733957	0.697844
RNAseq	Whole Blood	Day 1	gene1690 (COCH)	-0.0711877	1.23118	-0.698688	0.485427	0.73405	-0.697601
RNAseq	Whole Blood	Day 1	gene6775 (STAT4)	-0.0257309	5.92022	-0.698554	0.485509	0.73405	-0.69747
RNAseq	Whole Blood	Day 1	gene256364 (EML3)	-0.0177666	7.14731	-0.698372	0.485629	0.73405	-0.697278
RNAseq	Whole Blood	Day 1	gene285203 (EOGT)	-0.0367292	3.11129	-0.698354	0.48563	0.73405	-0.697277
RNAseq	Whole Blood	Day 1	gene28870 (IGKV6D-21)	0.309865	-1.65009	0.698073	0.48579	0.734181	0.697021
RNAseq	Whole Blood	Day 1	gene28657 (TRAV26-1)	-0.0536723	2.25228	-0.697865	0.485943	0.734194	-0.696776
RNAseq	Whole Blood	Day 1	gene23327 (NEDD4L)	0.0486037	3.38217	0.697801	0.48599	0.734194	0.696701
RNAseq	Whole Blood	Day 1	gene2957 (GTF2A1)	-0.0235319	5.2091	-0.697736	0.486018	0.734194	-0.696656
RNAseq	Whole Blood	Day 1	gene3073 (HEXA)	0.0192216	6.06685	0.697528	0.486154	0.734289	0.696439
RNAseq	Whole Blood	Day 1	gene51522 (TMEM14C)	-0.0319364	4.38063	-0.697246	0.486328	0.734396	-0.696161
RNAseq	Whole Blood	Day 1	gene7078 (TIMP3)	-0.21331	-1.83037	-0.697154	0.486371	0.734396	-0.696092
RNAseq	Whole Blood	Day 1	gene23670 (CEMIP2)	-0.025509	7.34801	-0.697041	0.486457	0.734415	-0.695955
RNAseq	Whole Blood	Day 7	gene92 (ACVR2A)	0.136222	2.97225	2.25454	0.0250753	0.734442	2.24024
RNAseq	Whole Blood	Day 1	gene51763 (INPP5K)	-0.0170066	6.47027	-0.696707	0.486667	0.734621	-0.69562
RNAseq	Whole Blood	Day 1	gene3993 (LLGL2)	-0.0317376	5.14168	-0.696396	0.486857	0.734797	-0.695317
RNAseq	Whole Blood	Day 1	gene285598 (ARL10)	-0.0570037	2.31233	-0.696095	0.487041	0.734964	-0.695023
RNAseq	Whole Blood	Day 1	gene115350 (FCRL1)	-0.0446505	5.52642	-0.695874	0.48719	0.735077	-0.694786
RNAseq	Whole Blood	Day 1	gene23168 (RTF1)	-0.0148274	6.66396	-0.695591	0.487366	0.73514	-0.694504
RNAseq	Whole Blood	Day 1	gene286122 (C8orf31)	0.152963	-1.31867	0.695576	0.487378	0.73514	0.694485
RNAseq	Whole Blood	Day 1	gene2354 (FOSB)	-0.086449	2.52865	-0.695159	0.487631	0.735358	-0.694082
RNAseq	Whole Blood	Day 1	gene9666 (DZIP3)	-0.0344112	3.8221	-0.695099	0.487669	0.735358	-0.694021
RNAseq	Whole Blood	Day 1	gene5166 (PDK4)	0.114529	4.73269	0.694637	0.48797	0.735681	0.693541
RNAseq	Whole Blood	Day 1	gene22883 (CLSTN1)	0.0166993	7.65252	0.694517	0.488041	0.735681	0.693428
RNAseq	Whole Blood	Day 1	gene28420 (IGHV3-53)	0.289681	-0.458411	0.694333	0.488167	0.735681	0.693227
RNAseq	Whole Blood	Day 1	gene4351 (MPI)	0.0263687	4.78085	0.694255	0.488203	0.735681	0.69317
RNAseq	Whole Blood	Day 1	gene92565 (FANK1)	-0.123857	-0.538154	-0.694116	0.488277	0.735681	-0.693052
RNAseq	Whole Blood	Day 1	gene283481 (FGF14-AS2)	-0.174901	-1.5971	-0.693967	0.488372	0.735681	-0.6929
RNAseq	Whole Blood	Day 1	gene28920 (IGKV2-29)	-0.132804	0.308107	-0.693932	0.488398	0.735681	-0.692859
RNAseq	Whole Blood	Day 1	gene114548 (NLRP3)	-0.0288556	5.7051	-0.693628	0.488595	0.735703	-0.692546
RNAseq	Whole Blood	Day 1	gene9135 (RABEP1)	-0.0152803	6.49652	-0.693584	0.488615	0.735703	-0.692513
RNAseq	Whole Blood	Day 1	gene3192 (HNRNPU)	0.00938015	9.26955	0.693555	0.488633	0.735703	0.692485
RNAseq	Whole Blood	Day 1	gene163154 (PRR22)	0.0803054	0.913056	0.693319	0.488784	0.735821	0.692244
RNAseq	Whole Blood	Day 1	gene11037 (STON1)	-0.067519	1.37905	-0.693197	0.488858	0.735821	-0.692127
RNAseq	Whole Blood	Day 1	gene80128 (TRIM46)	-0.0468795	2.72051	-0.693083	0.488931	0.735821	-0.692009
RNAseq	Whole Blood	Day 1	gene5738 (PTGFRN)	0.0823789	1.52346	0.692988	0.489007	0.735824	0.691889
RNAseq	Whole Blood	Day 1	gene23209 (MLC1)	-0.050138	4.63459	-0.69279	0.489118	0.735881	-0.691713
RNAseq	Whole Blood	Day 1	gene8893 (EIF2B5)	0.0178448	5.88806	0.691923	0.489661	0.736519	0.690848
RNAseq	Whole Blood	Day 1	gene63929 (XPNPEP3)	0.0259826	4.17603	0.691771	0.489748	0.736519	0.69071
RNAseq	Whole Blood	Day 1	gene374654 (KIF7)	-0.161147	-1.0694	-0.691743	0.489766	0.736519	-0.690681
RNAseq	Whole Blood	Day 1	gene3268 (AGFG2)	0.0253345	4.73097	0.691536	0.489899	0.736519	0.690469
RNAseq	Whole Blood	Day 1	gene26574 (AATF)	-0.0187854	5.71732	-0.69154	0.489911	0.736519	-0.69045
RNAseq	Whole Blood	Day 1	gene493856 (CISD2)	-0.0410258	3.58426	-0.691417	0.489984	0.736519	-0.690335
RNAseq	Whole Blood	Day 1	gene81688 (C6orf62)	0.0191886	8.16402	0.691145	0.490143	0.736565	0.690081
RNAseq	Whole Blood	Day 1	gene54932 (EXD3)	-0.0373809	3.39234	-0.691081	0.490178	0.736565	-0.690026
RNAseq	Whole Blood	Day 1	gene587 (BCAT2)	0.0314492	3.8766	0.691	0.490234	0.736565	0.689936
RNAseq	Whole Blood	Day 1	gene5127 (CDK16)	0.0186518	5.81729	0.69081	0.490353	0.736578	0.689748
RNAseq	Whole Blood	Day 1	gene3595 (IL12RB2)	-0.0579545	2.78918	-0.690766	0.49039	0.736578	-0.689689
RNAseq	Whole Blood	Day 1	gene55568 (GALNT10)	0.017837	6.33022	0.690577	0.490501	0.736632	0.689512
RNAseq	Whole Blood	Day 1	gene728489 (DNLZ)	0.0404804	3.35219	0.690464	0.490573	0.736632	0.689397
RNAseq	Whole Blood	Day 1	gene8853 (ASAP2)	0.0505352	3.09737	0.689961	0.490902	0.736831	0.688875
RNAseq	Whole Blood	Day 1	gene11344 (TWF2)	0.0167233	7.40632	0.689848	0.490966	0.736831	0.688774
RNAseq	Whole Blood	Day 1	gene26127 (FGFR1OP2)	-0.0231998	5.97987	-0.689819	0.490992	0.736831	-0.688733
RNAseq	Whole Blood	Day 1	gene388272 (C16orf87)	0.0489482	2.14909	0.689775	0.491	0.736831	0.688719
RNAseq	Whole Blood	Day 1	gene283420 (CLEC9A)	0.0568301	1.72675	0.689414	0.491234	0.737072	0.688347
RNAseq	Whole Blood	Day 1	gene54918 (CMTM6)	-0.0236925	8.17116	-0.689148	0.491404	0.737217	-0.688077
RNAseq	Whole Blood	Day 1	gene196527 (ANO6)	0.0262641	6.58544	0.688984	0.491516	0.737271	0.687899
RNAseq	Whole Blood	Day 1	gene54741 (LEPROT)	0.0178033	6.08475	0.68872	0.491671	0.737271	0.687653
RNAseq	Whole Blood	Day 1	gene51690 (LSM7)	0.0234487	5.02713	0.68864	0.491716	0.737271	0.687581
RNAseq	Whole Blood	Day 1	gene54596 (L1TD1)	0.116603	0.154668	0.688626	0.491735	0.737271	0.687552
RNAseq	Whole Blood	Day 1	gene10494 (STK25)	0.019524	5.79015	0.688371	0.491891	0.737324	0.687305
RNAseq	Whole Blood	Day 1	gene51364 (ZMYND10)	0.0686765	1.24562	0.688309	0.491917	0.737324	0.687262
RNAseq	Whole Blood	Day 1	gene22874 (PLEKHA6)	-0.0799465	0.3523	-0.687161	0.492638	0.738294	-0.686119
RNAseq	Whole Blood	Day 1	gene26469 (PTPN18)	0.0178094	8.34232	0.686524	0.493056	0.738717	0.685457
RNAseq	Whole Blood	Day 1	gene27020 (NPTN)	0.0154177	6.5104	0.6865	0.493068	0.738717	0.685437
RNAseq	Whole Blood	Day 1	gene51324 (SPG21)	0.0182182	6.7317	0.68601	0.493372	0.739062	0.684955
RNAseq	Whole Blood	Day 1	gene8725 (URI1)	-0.0186596	5.69959	-0.685869	0.493454	0.739075	-0.684825
RNAseq	Whole Blood	Day 1	gene55589 (BMP2K)	0.0228897	6.12128	0.685518	0.493694	0.739315	0.684446
RNAseq	Whole Blood	Day 1	gene25957 (PNISR)	0.02478	7.85218	0.685403	0.493762	0.739315	0.684337
RNAseq	Whole Blood	Day 1	gene81628 (TSC22D4)	-0.0139057	8.34148	-0.685239	0.493858	0.739347	-0.684186
RNAseq	Whole Blood	Day 1	gene65110 (UPF3A)	-0.0233278	5.32683	-0.684979	0.494026	0.739489	-0.68392
RNAseq	Whole Blood	Day 1	gene28563 (TRBV24-1)	-0.0974382	0.331582	-0.684675	0.494214	0.739614	-0.683622
RNAseq	Whole Blood	Day 1	gene285908 (LINC00174)	-0.0397221	3.7662	-0.684601	0.494257	0.739614	-0.683553
RNAseq	Whole Blood	Day 1	gene347862 (GATD1)	0.0206047	5.48268	0.684253	0.494476	0.73983	0.683207
RNAseq	Whole Blood	Day 1	gene100271849 (MEF2B)	-0.0298369	4.12105	-0.684007	0.494632	0.739878	-0.68296
RNAseq	Whole Blood	Day 1	gene1182 (CLCN3)	0.0208519	5.71032	0.683998	0.494656	0.739878	0.682923
RNAseq	Whole Blood	Day 1	gene51399 (TRAPPC4)	-0.0234511	4.73424	-0.683244	0.49511	0.740345	-0.682204
RNAseq	Whole Blood	Day 1	gene100506930 (LINC00665)	0.0796738	0.822764	0.683242	0.495116	0.740345	0.682195
RNAseq	Whole Blood	Day 1	gene83869 (TTTY14)	-0.0738134	-2.7126	-0.682775	0.495367	0.740479	-0.681798
RNAseq	Whole Blood	Day 1	gene200186 (CRTC2)	0.0170766	7.24634	0.682699	0.495461	0.740479	0.681649
RNAseq	Whole Blood	Day 1	gene64981 (MRPL34)	0.0300759	4.65753	0.682632	0.495501	0.740479	0.681585
RNAseq	Whole Blood	Day 1	gene79153 (GDPD3)	-0.0387144	4.37345	-0.682541	0.495559	0.740479	-0.681494
RNAseq	Whole Blood	Day 1	gene100885789 (IFNG-AS1)	-0.0942751	0.933609	-0.682519	0.495575	0.740479	-0.681469
RNAseq	Whole Blood	Day 1	gene10945 (KDELR1)	0.0203283	6.30504	0.682173	0.495797	0.740623	0.681118
RNAseq	Whole Blood	Day 1	gene84295 (PHF6)	-0.0304722	4.15894	-0.682131	0.495819	0.740623	-0.681083
RNAseq	Whole Blood	Day 1	gene51728 (POLR3K)	-0.0347844	3.60762	-0.68194	0.495945	0.740636	-0.680884
RNAseq	Whole Blood	Day 1	gene1241 (LTB4R)	-0.027812	6.87227	-0.681827	0.496026	0.740636	-0.680756
RNAseq	Whole Blood	Day 1	gene8814 (CDKL1)	0.0503354	2.44398	0.681758	0.496049	0.740636	0.680719
RNAseq	Whole Blood	Day 1	gene9231 (DLG5)	-0.0471589	2.91131	-0.681327	0.496326	0.740938	-0.680282
RNAseq	Whole Blood	Day 7	gene23095 (KIF1B)	0.0671792	6.26715	2.24887	0.0254373	0.741758	2.2347
RNAseq	Whole Blood	Day 7	gene6201 (RPS7)	-0.103112	8.5064	-2.24809	0.0254732	0.741758	-2.23415
RNAseq	Whole Blood	Day 1	gene28521 (TRDJ2)	-0.0807513	1.02266	-0.680068	0.497124	0.742019	-0.679022
RNAseq	Whole Blood	Day 1	gene54825 (CDHR2)	-0.0851051	0.411241	-0.679771	0.497302	0.742174	-0.678742
RNAseq	Whole Blood	Day 1	gene10077 (TSPAN32)	0.024893	6.50927	0.679402	0.497543	0.742424	0.67836
RNAseq	Whole Blood	Day 7	gene220869 (CBWD5)	0.149438	2.71127	2.24694	0.0255891	0.742805	2.23239
RNAseq	Whole Blood	Day 7	gene28930 (IGKV1-39)	0.429678	2.88286	2.24491	0.0256864	0.742805	2.23092
RNAseq	Whole Blood	Day 7	gene643072 (LOC643072)	-0.108869	4.84904	-2.24398	0.025756	0.742805	-2.22987
RNAseq	Whole Blood	Day 7	gene79080 (CCDC86)	0.105739	3.80552	2.24298	0.0258057	0.742805	2.22912
RNAseq	Whole Blood	Day 1	gene400823 (FAM177B)	0.0817478	0.724741	0.678877	0.497878	0.742812	0.677833
RNAseq	Whole Blood	Day 1	gene101928589 (LOC101928589)	-0.018617	6.56919	-0.67856	0.498078	0.743	-0.677517
RNAseq	Whole Blood	Day 1	gene8372 (HYAL3)	-0.0510199	2.21928	-0.678418	0.49816	0.743004	-0.677387
RNAseq	Whole Blood	Day 1	gene7504 (XK)	0.0594509	3.68263	0.678341	0.498229	0.743004	0.677279
RNAseq	Whole Blood	Day 1	gene283870 (BRICD5)	0.0326889	4.48273	0.677752	0.498586	0.743426	0.676717
RNAseq	Whole Blood	Day 1	gene84307 (ZNF397)	0.0246263	5.03965	0.677388	0.498818	0.743662	0.67635
RNAseq	Whole Blood	Day 1	gene2305 (FOXM1)	0.100794	0.675447	0.677016	0.499045	0.743889	0.675993
RNAseq	Whole Blood	Day 1	gene1840 (DTX1)	0.0380347	4.03275	0.676537	0.499358	0.74415	0.675501
RNAseq	Whole Blood	Day 1	gene4864 (NPC1)	0.0265761	5.93447	0.676311	0.499495	0.74415	0.675284
RNAseq	Whole Blood	Day 1	gene5998 (RGS3)	0.0233372	6.68634	0.676283	0.499516	0.74415	0.675251
RNAseq	Whole Blood	Day 1	gene51377 (UCHL5)	0.0313357	4.35299	0.676281	0.499517	0.74415	0.67525
RNAseq	Whole Blood	Day 1	gene84790 (TUBA1C)	0.025397	5.10825	0.676064	0.499659	0.744151	0.675027
RNAseq	Whole Blood	Day 1	gene78999 (LRFN4)	0.0461895	2.67254	0.67594	0.499733	0.744151	0.67491
RNAseq	Whole Blood	Day 1	gene124222 (PAQR4)	0.0432569	3.2997	0.67594	0.499741	0.744151	0.674898
RNAseq	Whole Blood	Day 1	gene28584 (TRBV10-2)	0.12779	-0.810455	0.675687	0.499904	0.744284	0.67464
RNAseq	Whole Blood	Day 1	gene7322 (UBE2D2)	-0.0196546	6.81085	-0.675175	0.500214	0.744589	-0.674153
RNAseq	Whole Blood	Day 1	gene55204 (GOLPH3L)	0.0302371	4.32223	0.674981	0.500335	0.744589	0.673963
RNAseq	Whole Blood	Day 1	gene100616439 (MIR4658)	-0.0429104	3.37165	-0.674887	0.500394	0.744589	-0.67387
RNAseq	Whole Blood	Day 1	gene55347 (ABHD10)	0.0260151	4.39913	0.67471	0.500511	0.744589	0.673685
RNAseq	Whole Blood	Day 1	gene5929 (RBBP5)	0.0190378	5.64599	0.674669	0.500533	0.744589	0.673651
RNAseq	Whole Blood	Day 1	gene9232 (PTTG1)	-0.0610025	1.54394	-0.674632	0.500555	0.744589	-0.673617
RNAseq	Whole Blood	Day 7	gene493 (ATP2B4)	-0.0809941	7.99788	-2.23874	0.0261017	0.744589	-2.2247
RNAseq	Whole Blood	Day 7	gene147947 (ZNF542P)	-0.115115	3.48489	-2.23862	0.0261055	0.744589	-2.22464
RNAseq	Whole Blood	Day 7	gene28815 (IGLV2-14)	0.393613	4.90318	2.23809	0.0261225	0.744589	2.22439
RNAseq	Whole Blood	Day 7	gene85025 (TMEM60)	0.132367	3.12099	2.23617	0.0262595	0.744589	2.22235
RNAseq	Whole Blood	Day 7	gene3482 (IGF2R)	-0.0788697	10.6776	-2.23534	0.0263202	0.744589	-2.22145
RNAseq	Whole Blood	Day 7	gene54858 (PGPEP1)	0.0667871	6.03649	2.23395	0.0264136	0.744589	2.22008
RNAseq	Whole Blood	Day 7	gene5580 (PRKCD)	0.0467149	8.47991	2.2325	0.0265148	0.744589	2.21859
RNAseq	Whole Blood	Day 7	gene9422 (ZNF264)	0.0778008	5.8177	2.23232	0.0265165	0.744589	2.21856
RNAseq	Whole Blood	Day 7	gene4123 (MAN2C1)	0.0772258	6.80076	2.23213	0.0265367	0.744589	2.21827
RNAseq	Whole Blood	Day 1	gene2734 (GLG1)	-0.012295	8.41046	-0.674402	0.500707	0.744705	-0.673377
RNAseq	Whole Blood	Day 1	gene56963 (RGMA)	-0.165029	-1.42281	-0.674207	0.500833	0.744717	-0.673179
RNAseq	Whole Blood	Day 1	gene25831 (HECTD1)	-0.0178336	7.02353	-0.674148	0.500864	0.744717	-0.673131
RNAseq	Whole Blood	Day 1	gene55116 (TMEM39B)	0.0229369	4.44043	0.673885	0.501037	0.744863	0.672859
RNAseq	Whole Blood	Day 1	gene3656 (IRAK2)	0.0333097	3.6195	0.673533	0.501265	0.744981	0.6725
RNAseq	Whole Blood	Day 1	gene56111 (PCDHGA4)	-0.0652169	1.22484	-0.673427	0.50133	0.744981	-0.672399
RNAseq	Whole Blood	Day 1	gene57787 (MARK4)	-0.0192667	5.71524	-0.67313	0.501515	0.744981	-0.672108
RNAseq	Whole Blood	Day 1	gene5292 (PIM1)	0.0220961	8.29658	0.673084	0.501552	0.744981	0.67205
RNAseq	Whole Blood	Day 1	gene1741 (DLG3)	0.0320458	3.79435	0.673061	0.501556	0.744981	0.672044
RNAseq	Whole Blood	Day 1	gene1191 (CLU)	-0.0411266	7.13647	-0.673033	0.501584	0.744981	-0.671999
RNAseq	Whole Blood	Day 1	gene4052 (LTBP1)	-0.0491488	3.97286	-0.672689	0.501809	0.744981	-0.671646
RNAseq	Whole Blood	Day 1	gene3916 (LAMP1)	-0.0134961	8.29144	-0.672635	0.501832	0.744981	-0.67161
RNAseq	Whole Blood	Day 1	gene3875 (KRT18)	-0.0650003	1.32918	-0.672566	0.501866	0.744981	-0.671556
RNAseq	Whole Blood	Day 1	gene4352 (MPL)	-0.0796755	1.18914	-0.672567	0.501879	0.744981	-0.671536
RNAseq	Whole Blood	Day 1	gene51571 (FAM49B)	0.0183273	8.05075	0.672447	0.501951	0.744981	0.671422
RNAseq	Whole Blood	Day 1	gene57456 (KIAA1143)	-0.0200506	5.38641	-0.672354	0.502009	0.744981	-0.671332
RNAseq	Whole Blood	Day 1	gene54951 (COMMD8)	0.0377961	3.47607	0.672042	0.502199	0.745154	0.671033
RNAseq	Whole Blood	Day 1	gene8379 (MAD1L1)	-0.0196748	5.52603	-0.671708	0.50242	0.745325	-0.670686
RNAseq	Whole Blood	Day 1	gene10000 (AKT3)	-0.0381669	3.26036	-0.671633	0.502463	0.745325	-0.670619
RNAseq	Whole Blood	Day 1	gene81932 (HDHD3)	-0.0352071	3.30903	-0.671439	0.502595	0.745409	-0.670412
RNAseq	Whole Blood	Day 7	gene4678 (NASP)	-0.0765791	6.20161	-2.23025	0.0266586	0.745426	-2.21648
RNAseq	Whole Blood	Day 7	gene23597 (ACOT9)	0.0815591	5.15974	2.2293	0.0267154	0.745426	2.21565
RNAseq	Whole Blood	Day 1	gene962 (CD48)	0.0224111	7.98225	0.671218	0.50273	0.745499	0.670201
RNAseq	Whole Blood	Day 1	gene9757 (KMT2B)	-0.0143213	7.95068	-0.670587	0.503135	0.745989	-0.669566
RNAseq	Whole Blood	Day 1	gene84451 (MAP3K21)	-0.0564455	1.76694	-0.670412	0.503244	0.746041	-0.669394
RNAseq	Whole Blood	Day 1	gene105374013 (LOC105374013)	0.0478891	2.67644	0.669878	0.503583	0.746432	0.668863
RNAseq	Whole Blood	Day 1	gene388524 (RPSAP58)	-0.0351213	5.17298	-0.669642	0.503737	0.746551	-0.668621
RNAseq	Whole Blood	Day 1	gene642826 (BMS1P2)	-0.0728473	1.07009	-0.669011	0.504137	0.746927	-0.667994
RNAseq	Whole Blood	Day 1	gene847 (CAT)	0.0269406	7.91154	0.668751	0.504303	0.746927	0.667734
RNAseq	Whole Blood	Day 1	gene51605 (TRMT6)	0.0256452	4.26566	0.668717	0.504318	0.746927	0.667712
RNAseq	Whole Blood	Day 1	gene51326 (ARL17A)	-0.114999	-0.378979	-0.668655	0.504363	0.746927	-0.66764
RNAseq	Whole Blood	Day 1	gene51411 (BIN2)	-0.0116802	9.36245	-0.668624	0.504384	0.746927	-0.667608
RNAseq	Whole Blood	Day 1	gene63977 (PRDM15)	-0.0286694	4.41678	-0.668534	0.504438	0.746927	-0.667523
RNAseq	Whole Blood	Day 1	gene3840 (KPNA4)	0.0153689	6.71586	0.668031	0.504756	0.747128	0.667025
RNAseq	Whole Blood	Day 1	gene23405 (DICER1)	0.0225533	7.65285	0.667889	0.504848	0.747128	0.666881
RNAseq	Whole Blood	Day 1	gene29941 (PKN3)	-0.0522924	2.22089	-0.667837	0.504884	0.747128	-0.666824
RNAseq	Whole Blood	Day 1	gene283229 (CRACR2B)	0.0519447	2.23535	0.667796	0.504915	0.747128	0.666776
RNAseq	Whole Blood	Day 1	gene728769 (SCAMP1-AS1)	-0.0404854	2.55395	-0.667725	0.504947	0.747128	-0.666726
RNAseq	Whole Blood	Day 7	gene6204 (RPS10)	-0.0863853	8.92856	-2.22731	0.0268586	0.747342	-2.21357
RNAseq	Whole Blood	Day 1	gene9167 (COX7A2L)	-0.0212795	5.91173	-0.667183	0.505307	0.747345	-0.666163
RNAseq	Whole Blood	Day 1	gene120 (ADD3)	-0.0161184	7.98604	-0.667107	0.505348	0.747345	-0.666099
RNAseq	Whole Blood	Day 1	gene55769 (ZNF83)	-0.0386095	5.32298	-0.66707	0.505373	0.747345	-0.66606
RNAseq	Whole Blood	Day 1	gene10594 (PRPF8)	0.0192829	8.62102	0.66703	0.505392	0.747345	0.666029
RNAseq	Whole Blood	Day 1	gene3572 (IL6ST)	0.0318237	6.73609	0.666783	0.505554	0.747348	0.665777
RNAseq	Whole Blood	Day 1	gene9819 (TSC22D2)	0.0240403	5.22051	0.66654	0.505717	0.747348	0.665522
RNAseq	Whole Blood	Day 1	gene64393 (ZMAT3)	-0.0299328	5.01235	-0.666449	0.505769	0.747348	-0.66544
RNAseq	Whole Blood	Day 1	gene100506334 (LINC00649)	0.0416641	3.30576	0.66643	0.505783	0.747348	0.665419
RNAseq	Whole Blood	Day 1	gene55094 (GPATCH1)	-0.0269565	4.18627	-0.666352	0.505825	0.747348	-0.665352
RNAseq	Whole Blood	Day 1	gene175 (AGA)	0.0275438	3.97629	0.666335	0.505842	0.747348	0.665326
RNAseq	Whole Blood	Day 1	gene10483 (SEC23B)	0.0154152	6.00941	0.66585	0.506154	0.747699	0.664838
RNAseq	Whole Blood	Day 1	gene6622 (SNCA)	0.0662876	7.8786	0.665735	0.506232	0.747703	0.664716
RNAseq	Whole Blood	Day 1	gene79029 (SPATA5L1)	0.0258307	3.79068	0.665404	0.506436	0.747883	0.664398
RNAseq	Whole Blood	Day 1	gene254042 (METAP1D)	-0.0519197	2.42256	-0.665317	0.506503	0.747883	-0.664293
RNAseq	Whole Blood	Day 1	gene22807 (IKZF2)	-0.0412363	4.08984	-0.665042	0.506663	0.748009	-0.664043
RNAseq	Whole Blood	Day 1	gene9588 (PRDX6)	-0.0300718	7.24211	-0.664749	0.506859	0.748189	-0.663736
RNAseq	Whole Blood	Day 1	gene1911 (PHC1)	-0.0322304	4.48226	-0.664437	0.50705	0.748303	-0.663439
RNAseq	Whole Blood	Day 1	gene56108 (PCDHGA7)	-0.06296	1.28743	-0.664292	0.507147	0.748303	-0.663286
RNAseq	Whole Blood	Day 1	gene25994 (HIGD1A)	-0.0256599	4.84566	-0.664268	0.50716	0.748303	-0.663266
RNAseq	Whole Blood	Day 1	gene8828 (NRP2)	0.083975	0.832968	0.664027	0.507319	0.748426	0.663018
RNAseq	Whole Blood	Day 1	gene7475 (WNT6)	-0.134568	-0.710197	-0.663813	0.507435	0.748487	-0.662837
RNAseq	Whole Blood	Day 1	gene5239 (PGM5)	-0.0743703	1.68506	-0.663725	0.507513	0.748493	-0.662714
RNAseq	Whole Blood	Day 1	gene66008 (TRAK2)	0.0238333	6.46795	0.663394	0.507726	0.748695	0.662383
RNAseq	Whole Blood	Day 1	gene92999 (ZBTB47)	-0.0268327	4.18008	-0.662915	0.508032	0.749002	-0.661906
RNAseq	Whole Blood	Day 1	gene28606 (TRBV6-1)	-0.0865135	0.67312	-0.662547	0.508261	0.749002	-0.661547
RNAseq	Whole Blood	Day 1	gene10066 (SCAMP2)	0.0123125	7.49908	0.662465	0.508314	0.749002	0.661465
RNAseq	Whole Blood	Day 1	gene30851 (TAX1BP3)	-0.0224296	4.92456	-0.662379	0.508378	0.749002	-0.661365
RNAseq	Whole Blood	Day 1	gene54807 (ZNF586)	-0.0247593	4.69064	-0.662049	0.508586	0.749002	-0.66104
RNAseq	Whole Blood	Day 1	gene11152 (WDR45)	-0.0199882	6.46461	-0.662042	0.508592	0.749002	-0.661032
RNAseq	Whole Blood	Day 1	gene4291 (MLF1)	0.128986	-0.904326	0.66201	0.508598	0.749002	0.661022
RNAseq	Whole Blood	Day 1	gene9094 (UNC119)	0.0167295	6.6792	0.662018	0.508605	0.749002	0.661012
RNAseq	Whole Blood	Day 1	gene11253 (MAN1B1)	-0.0181025	6.08611	-0.662005	0.508606	0.749002	-0.661009
RNAseq	Whole Blood	Day 1	gene51071 (DERA)	0.0302066	3.74372	0.661797	0.508744	0.749095	0.660794
RNAseq	Whole Blood	Day 1	gene105378948 (LOC105378948)	-0.0827767	0.792426	-0.661564	0.508887	0.749195	-0.660571
RNAseq	Whole Blood	Day 1	gene25894 (PLEKHG4)	-0.0386698	3.47653	-0.661346	0.509031	0.749296	-0.660348
RNAseq	Whole Blood	Day 1	gene9820 (CUL7)	0.0219728	4.64924	0.661211	0.509119	0.749316	0.66021
RNAseq	Whole Blood	Day 1	gene8607 (RUVBL1)	0.0259054	4.61975	0.661065	0.509195	0.749318	0.660091
RNAseq	Whole Blood	Day 1	gene631 (BFSP1)	-0.0758699	0.496208	-0.660396	0.509637	0.749809	-0.659404
RNAseq	Whole Blood	Day 1	gene65065 (NBEAL1)	0.0373726	3.84403	0.660138	0.509803	0.749809	0.659145
RNAseq	Whole Blood	Day 1	gene9836 (LCMT2)	-0.0341969	3.2558	-0.65995	0.509913	0.749809	-0.658974
RNAseq	Whole Blood	Day 1	gene28988 (DBNL)	0.0125755	8.2013	0.659944	0.509927	0.749809	0.658952
RNAseq	Whole Blood	Day 1	gene11163 (NUDT4)	-0.028125	5.27191	-0.659814	0.510017	0.749809	-0.658811
RNAseq	Whole Blood	Day 1	gene23067 (SETD1B)	-0.0174497	8.12818	-0.659761	0.510043	0.749809	-0.658771
RNAseq	Whole Blood	Day 1	gene51351 (ZNF117)	0.0387748	5.62439	0.65975	0.510053	0.749809	0.658755
RNAseq	Whole Blood	Day 1	gene283232 (TMEM80)	0.0252679	4.34428	0.659481	0.510223	0.749949	0.65849
RNAseq	Whole Blood	Day 1	gene6297 (SALL2)	-0.0479153	2.35342	-0.659197	0.510399	0.750098	-0.658217
RNAseq	Whole Blood	Day 1	gene349075 (ZNF713)	0.0700427	1.04445	0.658898	0.510598	0.75028	0.657907
RNAseq	Whole Blood	Day 1	gene128372 (OR6N1)	0.194369	-3.00515	0.658508	0.510833	0.750433	0.657541
RNAseq	Whole Blood	Day 1	gene5866 (RAB3IL1)	0.0713494	1.838	0.658318	0.510977	0.750433	0.657317
RNAseq	Whole Blood	Day 1	gene79884 (MAP9)	-0.0712457	1.62093	-0.6582	0.511038	0.750433	-0.657222
RNAseq	Whole Blood	Day 1	gene56339 (METTL3)	-0.0246265	5.35282	-0.658171	0.51106	0.750433	-0.657188
RNAseq	Whole Blood	Day 1	gene54084 (TSPEAR)	-0.0828438	0.841757	-0.658	0.511174	0.750433	-0.657011
RNAseq	Whole Blood	Day 1	gene10398 (MYL9)	-0.0493019	4.96937	-0.657854	0.511273	0.750433	-0.656857
RNAseq	Whole Blood	Day 1	gene1646 (AKR1C2)	-0.146818	-3.51913	-0.657817	0.511275	0.750433	-0.656853
RNAseq	Whole Blood	Day 1	gene29968 (PSAT1)	0.0545734	1.84085	0.657769	0.511318	0.750433	0.656786
RNAseq	Whole Blood	Day 1	gene9531 (BAG3)	0.0323212	4.38779	0.65768	0.511376	0.750433	0.656696
RNAseq	Whole Blood	Day 7	gene4579 (TRNY)	-0.196992	2.69062	-2.22259	0.0271848	0.751156	-2.20885
RNAseq	Whole Blood	Day 7	gene3726 (JUNB)	-0.0777013	8.59185	-2.22214	0.0272184	0.751156	-2.20837
RNAseq	Whole Blood	Day 7	gene80221 (ACSF2)	0.114263	3.84592	2.22131	0.0272636	0.751156	2.20772
RNAseq	Whole Blood	Day 7	gene8027 (STAM)	-0.0740804	4.50225	-2.22051	0.0273222	0.751156	-2.20688
RNAseq	Whole Blood	Day 7	gene391712 (TRIM61)	-0.390384	-0.904948	-2.21991	0.0273707	0.751156	-2.20619
RNAseq	Whole Blood	Day 1	gene58508 (KMT2C)	-0.0248968	8.31255	-0.656766	0.511962	0.751183	-0.655786
RNAseq	Whole Blood	Day 1	gene11269 (DDX19B)	0.0224529	4.42729	0.656133	0.512363	0.751455	0.655162
RNAseq	Whole Blood	Day 1	gene57602 (USP36)	-0.0181966	6.36355	-0.656064	0.512413	0.751455	-0.655085
RNAseq	Whole Blood	Day 1	gene440456 (PLEKHM1P1)	0.0263485	5.8568	0.655935	0.512499	0.751455	0.654951
RNAseq	Whole Blood	Day 1	gene163786 (SASS6)	0.0453351	2.43351	0.65585	0.512547	0.751455	0.654877
RNAseq	Whole Blood	Day 1	gene406975 (MIR198)	-0.157219	-1.74774	-0.655833	0.512563	0.751455	-0.654852
RNAseq	Whole Blood	Day 1	gene9134 (CCNE2)	-0.126619	-0.549398	-0.65571	0.512626	0.751455	-0.654755
RNAseq	Whole Blood	Day 1	gene529 (ATP6V1E1)	0.014596	6.48518	0.655619	0.512708	0.751455	0.654627
RNAseq	Whole Blood	Day 1	gene6331 (SCN5A)	0.215322	-2.76553	0.65532	0.512883	0.751455	0.654355
RNAseq	Whole Blood	Day 1	gene83639 (TEX101)	-0.172883	-1.48923	-0.655331	0.512893	0.751455	-0.654339
RNAseq	Whole Blood	Day 1	gene83479 (DDX59)	0.020694	4.88579	0.655323	0.512898	0.751455	0.654332
RNAseq	Whole Blood	Day 1	gene26097 (CHTOP)	0.0137106	6.53482	0.655068	0.51306	0.751512	0.65408
RNAseq	Whole Blood	Day 1	gene4287 (ATXN3)	-0.0226097	4.93879	-0.655015	0.513087	0.751512	-0.654038
RNAseq	Whole Blood	Day 1	gene10090 (UST)	-0.037433	2.85138	-0.654772	0.513245	0.751634	-0.653793
RNAseq	Whole Blood	Day 7	gene84174 (SLA2)	-0.107695	5.84821	-2.21854	0.0274638	0.751654	-2.20486
RNAseq	Whole Blood	Day 1	gene55540 (IL17RB)	-0.162256	-1.38485	-0.654397	0.51349	0.751781	-0.653414
RNAseq	Whole Blood	Day 1	gene23646 (PLD3)	0.0193723	7.15824	0.654388	0.513496	0.751781	0.653404
RNAseq	Whole Blood	Day 7	gene55701 (ARHGEF40)	-0.112943	7.25354	-2.21549	0.0276768	0.752049	-2.20184
RNAseq	Whole Blood	Day 7	gene56895 (AGPAT4)	-0.160165	4.05158	-2.21445	0.0277451	0.752049	-2.20087
RNAseq	Whole Blood	Day 7	gene85001 (MGC16275)	0.178996	2.29347	2.21424	0.02776	0.752049	2.20066
RNAseq	Whole Blood	Day 7	gene28592 (TRBV7-6)	0.2373	0.750089	2.21324	0.0278263	0.752049	2.19973
RNAseq	Whole Blood	Day 7	gene23522 (KAT6B)	-0.0775382	5.97362	-2.2122	0.0278908	0.752049	-2.19882
RNAseq	Whole Blood	Day 7	gene2887 (GRB10)	-0.16036	3.3731	-2.21191	0.0279287	0.752049	-2.19829
RNAseq	Whole Blood	Day 1	gene56101 (PCDHGB5)	-0.0629754	1.33003	-0.65381	0.513866	0.752213	-0.65283
RNAseq	Whole Blood	Day 1	gene64843 (ISL2)	-0.0473951	2.67272	-0.65362	0.513987	0.752281	-0.652642
RNAseq	Whole Blood	Day 1	gene55278 (QRSL1)	0.0293578	4.08598	0.653473	0.514083	0.752312	0.652493
RNAseq	Whole Blood	Day 1	gene50944 (SHANK1)	0.0873776	0.397788	0.653322	0.514186	0.752352	0.652333
RNAseq	Whole Blood	Day 1	gene27343 (POLL)	-0.0333069	5.88838	-0.652994	0.514399	0.752554	-0.652003
RNAseq	Whole Blood	Day 1	gene130872 (AHSA2P)	0.0279334	6.46434	0.652768	0.514539	0.752649	0.651786
RNAseq	Whole Blood	Day 1	gene1028 (CDKN1C)	0.0746906	3.38862	0.652299	0.514845	0.752987	0.651311
RNAseq	Whole Blood	Day 1	gene84191 (CIAO2A)	0.022777	4.84594	0.65216	0.514922	0.752989	0.651192
RNAseq	Whole Blood	Day 1	gene10536 (P3H3)	-0.0608555	1.3113	-0.65186	0.515119	0.753166	-0.650888
RNAseq	Whole Blood	Day 1	gene11214 (AKAP13)	0.0184622	9.49453	0.651564	0.515313	0.753341	0.650587
RNAseq	Whole Blood	Day 1	gene79065 (ATG9A)	-0.0145034	6.4564	-0.651238	0.515516	0.753527	-0.650273
RNAseq	Whole Blood	Day 1	gene9968 (MED12)	0.0181631	7.42477	0.650728	0.515845	0.753783	0.649764
RNAseq	Whole Blood	Day 1	gene51322 (WAC)	-0.0142337	8.23051	-0.650642	0.515905	0.753783	-0.649671
RNAseq	Whole Blood	Day 1	gene84218 (TBC1D3F)	0.0819248	-3.54484	0.650485	0.516006	0.753783	0.649515
RNAseq	Whole Blood	Day 1	gene101060341 (LOC101060341)	-0.192034	-2.56102	-0.650359	0.516085	0.753783	-0.649392
RNAseq	Whole Blood	Day 1	gene105376851 (NA)	0.115058	-0.522883	0.650372	0.516107	0.753783	0.649358
RNAseq	Whole Blood	Day 1	gene4013 (VWA5A)	0.0341244	3.23584	0.650274	0.516142	0.753783	0.649303
RNAseq	Whole Blood	Day 1	gene27042 (UTP25)	0.0232574	4.66771	0.650006	0.516315	0.753874	0.649036
RNAseq	Whole Blood	Day 1	gene9181 (ARHGEF2)	0.0113205	8.64316	0.649934	0.516363	0.753874	0.648962
RNAseq	Whole Blood	Day 1	gene26052 (DNM3)	-0.0496613	3.12299	-0.649837	0.51643	0.753874	-0.648858
RNAseq	Whole Blood	Day 1	gene23108 (RAP1GAP2)	0.0177297	7.85993	0.649661	0.516535	0.753916	0.648696
RNAseq	Whole Blood	Day 1	gene25845 (PP7080)	0.0358954	3.25164	0.649447	0.516675	0.753923	0.648479
RNAseq	Whole Blood	Day 1	gene22934 (RPIA)	0.0302097	5.51302	0.649327	0.516756	0.753923	0.648355
RNAseq	Whole Blood	Day 1	gene4040 (LRP6)	-0.0565983	1.73096	-0.649307	0.516765	0.753923	-0.64834
RNAseq	Whole Blood	Day 1	gene83442 (SH3BGRL3)	-0.0210691	9.53442	-0.649118	0.516886	0.753976	-0.648153
RNAseq	Whole Blood	Day 1	gene7434 (VIPR2)	-0.0928957	0.264936	-0.649036	0.516952	0.753976	-0.648051
RNAseq	Whole Blood	Day 1	gene3206 (HOXA10)	0.111392	-0.247434	0.648827	0.517071	0.754024	0.647867
RNAseq	Whole Blood	Day 1	gene51642 (MRPL48)	0.0317004	3.64863	0.648539	0.51726	0.754024	0.647574
RNAseq	Whole Blood	Day 1	gene79640 (C22orf46)	-0.0252016	4.52438	-0.648444	0.517323	0.754024	-0.647478
RNAseq	Whole Blood	Day 1	gene644215 (LOC644215)	-0.0501411	1.94598	-0.648386	0.517357	0.754024	-0.647425
RNAseq	Whole Blood	Day 1	gene26511 (CHIC2)	-0.0268196	4.76154	-0.648395	0.517361	0.754024	-0.647418
RNAseq	Whole Blood	Day 1	gene260294 (NSUN5P2)	0.0352975	4.59731	0.648112	0.517539	0.754127	0.647143
RNAseq	Whole Blood	Day 1	gene54816 (ZNF280D)	-0.0314252	4.1584	-0.648023	0.517583	0.754127	-0.647076
RNAseq	Whole Blood	Day 1	gene4360 (MRC1)	-0.0765487	1.18923	-0.647809	0.517732	0.754166	-0.646846
RNAseq	Whole Blood	Day 1	gene572 (BAD)	-0.0346355	3.58772	-0.647752	0.51776	0.754166	-0.646802
RNAseq	Whole Blood	Day 1	gene64744 (SMAP2)	-0.033464	10.1584	-0.647582	0.517884	0.754237	-0.646611
RNAseq	Whole Blood	Day 1	gene4026 (LPP)	0.0192767	6.44227	0.647167	0.518147	0.754462	0.646205
RNAseq	Whole Blood	Day 1	gene9811 (CTIF)	0.0273819	3.97496	0.647084	0.51821	0.754462	0.646107
RNAseq	Whole Blood	Day 1	gene56954 (NIT2)	0.0325006	3.42072	0.64697	0.518268	0.754462	0.646017
RNAseq	Whole Blood	Day 1	gene84074 (QRICH2)	-0.0518815	2.28295	-0.646861	0.518339	0.754462	-0.645907
RNAseq	Whole Blood	Day 1	gene3818 (KLKB1)	-0.033452	3.82727	-0.646714	0.518439	0.754497	-0.645753
RNAseq	Whole Blood	Day 1	gene58191 (CXCL16)	0.0249923	6.43803	0.646545	0.518548	0.754546	0.645585
RNAseq	Whole Blood	Day 1	gene55082 (ARGLU1)	0.0239739	6.94513	0.646144	0.518801	0.754805	0.645195
RNAseq	Whole Blood	Day 1	gene7248 (TSC1)	-0.0199048	6.12563	-0.645962	0.518924	0.754874	-0.645005
RNAseq	Whole Blood	Day 1	gene29894 (CPSF1)	0.0188447	6.88096	0.64585	0.519	0.754875	0.644888
RNAseq	Whole Blood	Day 1	gene128077 (LIX1L)	-0.0189368	6.17072	-0.64524	0.519385	0.755326	-0.644293
RNAseq	Whole Blood	Day 1	gene51011 (FAHD2A)	-0.0302569	3.82349	-0.644877	0.519634	0.755505	-0.643909
RNAseq	Whole Blood	Day 1	gene400696 (LGALS17A)	0.175781	-2.09487	0.64482	0.51966	0.755505	0.64387
RNAseq	Whole Blood	Day 1	gene81545 (FBXO38)	0.0170487	6.21044	0.644528	0.519849	0.755591	0.643578
RNAseq	Whole Blood	Day 1	gene57128 (LYRM4)	0.0310774	3.58304	0.6445	0.51987	0.755591	0.643546
RNAseq	Whole Blood	Day 1	gene8667 (EIF3H)	0.0163493	7.8589	0.64424	0.520036	0.755642	0.64329
RNAseq	Whole Blood	Day 1	gene146923 (RUNDC1)	0.0182064	5.46888	0.644103	0.520117	0.755642	0.643165
RNAseq	Whole Blood	Day 1	gene90594 (ZNF439)	-0.0349369	3.44857	-0.6441	0.520131	0.755642	-0.643143
RNAseq	Whole Blood	Day 1	gene2944 (GSTM1)	0.0435694	1.934	0.643852	0.520294	0.755733	0.642892
RNAseq	Whole Blood	Day 1	gene7638 (ZNF221)	-0.122432	-0.372714	-0.643693	0.520379	0.755733	-0.642762
RNAseq	Whole Blood	Day 1	gene6091 (ROBO1)	-0.110137	-0.0138927	-0.643664	0.52042	0.755733	-0.642698
RNAseq	Whole Blood	Day 1	gene10147 (SUGP2)	-0.0250883	6.80892	-0.643517	0.520504	0.755745	-0.642569
RNAseq	Whole Blood	Day 1	gene349408 (TLR8-AS1)	-0.186349	-2.54461	-0.643001	0.520831	0.755945	-0.642065
RNAseq	Whole Blood	Day 1	gene4552 (MTRR)	-0.025511	4.78493	-0.643003	0.520841	0.755945	-0.64205
RNAseq	Whole Blood	Day 1	gene23529 (CLCF1)	-0.0412298	2.81051	-0.642846	0.520936	0.755945	-0.641904
RNAseq	Whole Blood	Day 1	gene5352 (PLOD2)	-0.106755	-0.25728	-0.64287	0.520943	0.755945	-0.641892
RNAseq	Whole Blood	Day 1	gene348654 (GEN1)	-0.0548233	2.88874	-0.642629	0.521074	0.755961	-0.641691
RNAseq	Whole Blood	Day 1	gene650669 (GAS6-AS1)	-0.0584914	1.99063	-0.642399	0.521235	0.755961	-0.641442
RNAseq	Whole Blood	Day 1	gene11223 (MST1L)	0.120034	-0.556121	0.642389	0.521237	0.755961	0.64144
RNAseq	Whole Blood	Day 1	gene51704 (GPRC5B)	0.107389	-0.104555	0.642331	0.521277	0.755961	0.641378
RNAseq	Whole Blood	Day 1	gene728047 (GOLGA8O)	-0.083929	0.204455	-0.642138	0.521401	0.755961	-0.641188
RNAseq	Whole Blood	Day 1	gene80213 (TM2D3)	-0.0203888	5.02537	-0.641997	0.521497	0.755961	-0.641039
RNAseq	Whole Blood	Day 1	gene10128 (LRPPRC)	0.0185788	6.43434	0.641954	0.521519	0.755961	0.641006
RNAseq	Whole Blood	Day 1	gene5979 (RET)	0.104022	-0.0425222	0.641913	0.521558	0.755961	0.640946
RNAseq	Whole Blood	Day 1	gene54935 (DUSP23)	0.0328941	3.8295	0.641464	0.521831	0.756175	0.640525
RNAseq	Whole Blood	Day 1	gene221078 (NSUN6)	-0.0327772	3.91125	-0.641355	0.52191	0.756175	-0.640404
RNAseq	Whole Blood	Day 1	gene8653 (DDX3Y)	0.020847	1.43406	0.641215	0.521932	0.756175	0.64037
RNAseq	Whole Blood	Day 1	gene285852 (TREML4)	-0.0409649	-0.687762	-0.640901	0.522205	0.756461	-0.63995
RNAseq	Whole Blood	Day 7	gene5638 (PRRG1)	-0.72752	-1.88433	-2.20821	0.0281748	0.75664	-2.19484
RNAseq	Whole Blood	Day 1	gene113451 (AZIN2)	0.0546001	1.59351	0.640575	0.52241	0.756649	0.639634
RNAseq	Whole Blood	Day 1	gene55364 (IMPACT)	0.0304966	3.94867	0.640143	0.522692	0.756839	0.639202
RNAseq	Whole Blood	Day 1	gene158405 (KIAA1958)	0.0475488	2.53382	0.640132	0.522693	0.756839	0.6392
RNAseq	Whole Blood	Day 1	gene284390 (ZNF763)	-0.0373339	3.16378	-0.639865	0.52288	0.756865	-0.638913
RNAseq	Whole Blood	Day 1	gene51090 (PLLP)	-0.10607	-0.178439	-0.639796	0.522924	0.756865	-0.638845
RNAseq	Whole Blood	Day 1	gene58480 (RHOU)	0.0319468	4.5137	0.639628	0.523027	0.756865	0.638686
RNAseq	Whole Blood	Day 1	gene57620 (STIM2)	0.017855	5.68543	0.639506	0.52311	0.756865	0.638559
RNAseq	Whole Blood	Day 1	gene9743 (ARHGAP32)	-0.0323045	3.88063	-0.639379	0.523201	0.756865	-0.638419
RNAseq	Whole Blood	Day 1	gene5133 (PDCD1)	0.0648264	1.02489	0.639338	0.523213	0.756865	0.638401
RNAseq	Whole Blood	Day 1	gene54795 (TRPM4)	0.062267	1.30808	0.639196	0.523311	0.756865	0.63825
RNAseq	Whole Blood	Day 1	gene84820 (POLR2J4)	0.0260173	4.06419	0.639181	0.523318	0.756865	0.638239
RNAseq	Whole Blood	Day 1	gene81029 (WNT5B)	-0.0920974	0.302965	-0.63907	0.523391	0.756865	-0.638127
RNAseq	Whole Blood	Day 1	gene51304 (ZDHHC3)	0.0118695	6.36707	0.638818	0.523555	0.756993	0.637876
RNAseq	Whole Blood	Day 1	gene5976 (UPF1)	-0.0130246	8.40878	-0.638533	0.52375	0.757115	-0.637575
RNAseq	Whole Blood	Day 1	gene5886 (RAD23A)	0.0242696	6.95845	0.638463	0.52379	0.757115	0.637514
RNAseq	Whole Blood	Day 1	gene6804 (STX1A)	-0.0477784	2.1882	-0.637565	0.524371	0.757845	-0.636622
RNAseq	Whole Blood	Day 1	gene6768 (ST14)	0.0411161	5.49816	0.637309	0.524535	0.757973	0.63637
RNAseq	Whole Blood	Day 1	gene23580 (CDC42EP4)	0.0330578	3.67542	0.637152	0.524634	0.758007	0.636218
RNAseq	Whole Blood	Day 1	gene318 (NUDT2)	0.0360393	2.96427	0.636416	0.525116	0.758492	0.635479
RNAseq	Whole Blood	Day 1	gene947 (CD34)	-0.0915539	0.197018	-0.636344	0.525165	0.758492	-0.635403
RNAseq	Whole Blood	Day 1	gene51562 (MBIP)	-0.0370142	3.07045	-0.636294	0.525197	0.758492	-0.635355
RNAseq	Whole Blood	Day 1	gene55361 (PI4K2A)	-0.0201542	4.79791	-0.635799	0.525517	0.758832	-0.634864
RNAseq	Whole Blood	Day 1	gene647121 (EMBP1)	0.045721	2.9224	0.635702	0.525584	0.758832	0.634761
RNAseq	Whole Blood	Day 1	gene6879 (TAF7)	-0.014126	7.08405	-0.635408	0.525772	0.758994	-0.634473
RNAseq	Whole Blood	Day 7	gene863 (CBFA2T3)	0.0928826	6.70449	2.20571	0.0283606	0.759594	2.19226
RNAseq	Whole Blood	Day 1	gene671 (BPI)	-0.0563663	3.70176	-0.634483	0.526377	0.75965	-0.633547
RNAseq	Whole Blood	Day 1	gene400499 (LOC400499)	0.0412326	6.94882	0.634401	0.526429	0.75965	0.633466
RNAseq	Whole Blood	Day 1	gene50512 (PODXL2)	-0.0571722	1.42259	-0.634209	0.52655	0.75965	-0.633281
RNAseq	Whole Blood	Day 1	gene8816 (DCAF5)	0.0130339	6.9082	0.634055	0.52665	0.75965	0.633128
RNAseq	Whole Blood	Day 1	gene2882 (GPX7)	-0.0357988	2.94794	-0.634016	0.526678	0.75965	-0.633085
RNAseq	Whole Blood	Day 1	gene8631 (SKAP1)	-0.019365	6.05933	-0.633993	0.526691	0.75965	-0.633066
RNAseq	Whole Blood	Day 1	gene5729 (PTGDR)	0.0485242	3.66776	0.633898	0.526757	0.75965	0.632964
RNAseq	Whole Blood	Day 1	gene105371162 (NA)	-0.151119	-1.60235	-0.633145	0.52726	0.760265	-0.632195
RNAseq	Whole Blood	Day 1	gene129080 (EMID1)	-0.0791969	0.398359	-0.632277	0.52782	0.760964	-0.631337
RNAseq	Whole Blood	Day 1	gene5297 (PI4KA)	0.0156286	7.73752	0.632032	0.527969	0.761069	0.631109
RNAseq	Whole Blood	Day 1	gene9720 (CCDC144A)	0.103505	-0.8977	0.631786	0.528138	0.761203	0.630851
RNAseq	Whole Blood	Day 1	gene163255 (ZNF540)	0.0465471	2.43148	0.630888	0.528707	0.761913	0.629981
RNAseq	Whole Blood	Day 1	gene26986 (PABPC1)	-0.0161375	11.2605	-0.630569	0.528927	0.76212	-0.629645
RNAseq	Whole Blood	Day 1	gene4222 (MEOX1)	0.0638638	1.26929	0.6302	0.529167	0.762147	0.629278
RNAseq	Whole Blood	Day 1	gene55260 (TMEM143)	0.0387829	2.95428	0.629994	0.529307	0.762147	0.629065
RNAseq	Whole Blood	Day 1	gene79668 (PARP8)	-0.0168152	7.75121	-0.629873	0.52938	0.762147	-0.628953
RNAseq	Whole Blood	Day 1	gene54553 (MIR4453HG)	0.0545048	1.99915	0.629826	0.529404	0.762147	0.628916
RNAseq	Whole Blood	Day 1	gene8019 (BRD3)	0.0151981	6.47551	0.629722	0.529475	0.762147	0.628808
RNAseq	Whole Blood	Day 1	gene7087 (ICAM5)	-0.086647	0.418094	-0.629719	0.529488	0.762147	-0.628787
RNAseq	Whole Blood	Day 1	gene55656 (INTS8)	-0.021307	5.72483	-0.629651	0.529529	0.762147	-0.628725
RNAseq	Whole Blood	Day 1	gene390916 (NUDT19)	0.0302925	3.83248	0.629237	0.529794	0.762147	0.628321
RNAseq	Whole Blood	Day 1	gene55187 (VPS13D)	-0.0203301	7.17786	-0.629133	0.529854	0.762147	-0.628228
RNAseq	Whole Blood	Day 1	gene89858 (SIGLEC12)	-0.154196	-0.612702	-0.629047	0.529916	0.762147	-0.628134
RNAseq	Whole Blood	Day 1	gene4282 (MIF)	0.0243338	5.49634	0.629044	0.529921	0.762147	0.628126
RNAseq	Whole Blood	Day 1	gene10438 (C1D)	-0.0356829	3.48867	-0.628941	0.529986	0.762147	-0.628028
RNAseq	Whole Blood	Day 1	gene123606 (NIPA1)	-0.029695	3.96208	-0.628941	0.529987	0.762147	-0.628026
RNAseq	Whole Blood	Day 1	gene84919 (PPP1R15B)	-0.0137101	6.83105	-0.628833	0.530054	0.762147	-0.627923
RNAseq	Whole Blood	Day 1	gene25923 (ATL3)	0.0214919	5.77041	0.62873	0.530121	0.762147	0.627821
RNAseq	Whole Blood	Day 1	gene83481 (EPPK1)	-0.0435074	2.85601	-0.628578	0.530229	0.762147	-0.627656
RNAseq	Whole Blood	Day 1	gene7786 (MAP3K12)	0.0293794	4.33386	0.628555	0.530239	0.762147	0.627642
RNAseq	Whole Blood	Day 1	gene52 (ACP1)	-0.021301	5.54838	-0.628255	0.530447	0.762332	-0.627324
RNAseq	Whole Blood	Day 1	gene29911 (HOOK2)	0.0315623	4.14656	0.628042	0.530575	0.762332	0.627128
RNAseq	Whole Blood	Day 1	gene219333 (USP12)	-0.0346203	5.40528	-0.627854	0.530711	0.762332	-0.626922
RNAseq	Whole Blood	Day 1	gene84254 (CAMKK1)	-0.0457922	4.96456	-0.6278	0.530735	0.762332	-0.626884
RNAseq	Whole Blood	Day 1	gene100126317 (MIR374B)	-0.167212	-1.18717	-0.627741	0.530759	0.762332	-0.626847
RNAseq	Whole Blood	Day 1	gene6468 (FBXW4)	-0.0204613	5.23288	-0.627661	0.530825	0.762332	-0.626748
RNAseq	Whole Blood	Day 1	gene55069 (TMEM248)	0.0124808	7.03159	0.627	0.531259	0.762511	0.626085
RNAseq	Whole Blood	Day 1	gene401474 (SAMD12)	0.0583611	1.8246	0.626964	0.531285	0.762511	0.626046
RNAseq	Whole Blood	Day 1	gene10628 (TXNIP)	0.0240763	12.0298	0.626892	0.531328	0.762511	0.62598
RNAseq	Whole Blood	Day 1	gene55061 (SUSD4)	-0.0534845	1.78438	-0.626887	0.531334	0.762511	-0.625971
RNAseq	Whole Blood	Day 1	gene10194 (TSHZ1)	-0.0221137	5.73993	-0.626872	0.531337	0.762511	-0.625967
RNAseq	Whole Blood	Day 1	gene150771 (ITPRIPL1)	0.0400037	2.91214	0.626671	0.531472	0.762511	0.625761
RNAseq	Whole Blood	Day 1	gene64224 (HERPUD2)	0.0146834	6.53067	0.626669	0.531481	0.762511	0.625746
RNAseq	Whole Blood	Day 1	gene79944 (L2HGDH)	-0.0464523	2.01867	-0.626297	0.531714	0.762735	-0.625392
RNAseq	Whole Blood	Day 1	gene23063 (WAPL)	0.011748	7.00627	0.62608	0.531859	0.762833	0.625171
RNAseq	Whole Blood	Day 1	gene440348 (NPIPB15)	-0.0540794	1.49683	-0.625928	0.531968	0.762839	-0.625004
RNAseq	Whole Blood	Day 1	gene51557 (LGSN)	0.120006	-0.880906	0.625854	0.532015	0.762839	0.624934
RNAseq	Whole Blood	Day 1	gene100505573 (INAFM2)	-0.0239801	5.47524	-0.625228	0.532427	0.763321	-0.624305
RNAseq	Whole Blood	Day 1	gene169834 (ZNF883)	0.102281	-0.286977	0.62506	0.532527	0.763321	0.624154
RNAseq	Whole Blood	Day 1	gene100616194 (MIR4477B)	0.0920392	0.741446	0.624983	0.53258	0.763321	0.624073
RNAseq	Whole Blood	Day 1	gene7730 (ZNF177)	0.0780389	0.880938	0.624496	0.532891	0.763659	0.623598
RNAseq	Whole Blood	Day 1	gene8330 (H2AC15)	0.110294	-0.216273	0.624205	0.533099	0.763846	0.623283
RNAseq	Whole Blood	Day 1	gene93589 (CACNA2D4)	-0.0301191	3.93926	-0.62396	0.533257	0.763964	-0.623042
RNAseq	Whole Blood	Day 1	gene3655 (ITGA6)	-0.022738	6.46786	-0.62366	0.533448	0.764048	-0.622752
RNAseq	Whole Blood	Day 1	gene3737 (KCNA2)	0.0724096	1.19861	0.623611	0.533469	0.764048	0.62272
RNAseq	Whole Blood	Day 1	gene56623 (INPP5E)	0.0276967	4.53999	0.62303	0.533856	0.764393	0.62213
RNAseq	Whole Blood	Day 1	gene6536 (SLC6A9)	0.0760903	1.28797	0.623033	0.533862	0.764393	0.622122
RNAseq	Whole Blood	Day 1	gene57184 (FAM219B)	-0.0222864	5.57736	-0.622028	0.534511	0.765213	-0.621134
RNAseq	Whole Blood	Day 1	gene602 (BCL3)	-0.029451	6.99467	-0.621837	0.534641	0.76529	-0.620938
RNAseq	Whole Blood	Day 1	gene286 (ANK1)	0.0549812	6.27031	0.621683	0.534753	0.765341	0.620766
RNAseq	Whole Blood	Day 1	gene100874071 (USP12-AS2)	0.145811	-1.25175	0.621267	0.535015	0.765607	0.620368
RNAseq	Whole Blood	Day 7	gene79840 (NHEJ1)	0.101996	3.90377	2.20036	0.0287278	0.765683	2.1872
RNAseq	Whole Blood	Day 7	gene25822 (DNAJB5)	-0.200291	2.3363	-2.20035	0.0287408	0.765683	-2.18702
RNAseq	Whole Blood	Day 1	gene2804 (GOLGB1)	-0.0176488	7.28651	-0.620707	0.535379	0.765865	-0.619816
RNAseq	Whole Blood	Day 1	gene11282 (MGAT4B)	-0.016004	6.5078	-0.620703	0.535393	0.765865	-0.619795
RNAseq	Whole Blood	Day 1	gene125061 (AFMID)	0.0431532	2.58126	0.620577	0.535471	0.765865	0.619677
RNAseq	Whole Blood	Day 1	gene9644 (SH3PXD2A)	0.0272205	4.55136	0.620362	0.535613	0.765865	0.61946
RNAseq	Whole Blood	Day 1	gene9315 (NREP)	-0.0318322	3.46007	-0.62035	0.535634	0.765865	-0.619428
RNAseq	Whole Blood	Day 1	gene8303 (SNN)	-0.0181676	7.97301	-0.620303	0.535654	0.765865	-0.619398
RNAseq	Whole Blood	Day 7	gene340390 (WDR97)	0.19234	1.602	2.19827	0.0289074	0.765879	2.18475
RNAseq	Whole Blood	Day 7	gene1939 (EIF2D)	-0.0642509	5.33823	-2.19718	0.0289622	0.765879	-2.184
RNAseq	Whole Blood	Day 7	gene57567 (ZNF319)	-0.0691314	5.63629	-2.19698	0.0289775	0.765879	-2.18379
RNAseq	Whole Blood	Day 1	gene26297 (SERGEF)	0.0283899	3.59929	0.619465	0.536205	0.766496	0.618561
RNAseq	Whole Blood	Day 1	gene2969 (GTF2I)	0.0231005	5.82943	0.619388	0.536249	0.766496	0.618496
RNAseq	Whole Blood	Day 1	gene2675 (GFRA2)	0.0663444	1.24575	0.61923	0.536356	0.76654	0.618333
RNAseq	Whole Blood	Day 1	gene10333 (TLR6)	0.0185979	6.83019	0.619084	0.536451	0.766567	0.618188
RNAseq	Whole Blood	Day 7	gene28875 (IGKV3D-15)	0.496595	1.09722	2.19552	0.0290809	0.766589	2.18239
RNAseq	Whole Blood	Day 1	gene5728 (PTEN)	-0.0222244	8.38202	-0.618924	0.536556	0.766608	-0.618029
RNAseq	Whole Blood	Day 7	gene439931 (THAP7-AS1)	-0.217374	0.862833	-2.19419	0.0292019	0.766715	-2.18075
RNAseq	Whole Blood	Day 7	gene119559 (SFXN4)	0.129661	2.93737	2.19336	0.0292388	0.766715	2.18025
RNAseq	Whole Blood	Day 7	gene23556 (PIGN)	0.104972	3.63279	2.19199	0.0293442	0.766921	2.17883
RNAseq	Whole Blood	Day 7	gene8872 (CDC123)	-0.060138	6.21412	-2.19123	0.0293998	0.766921	-2.17808
RNAseq	Whole Blood	Day 1	gene100505696 (SH3BP5-AS1)	-0.0306878	5.00936	-0.617989	0.53717	0.767374	-0.617099
RNAseq	Whole Blood	Day 1	gene147798 (TMC4)	-0.0627398	0.880707	-0.617714	0.537357	0.767387	-0.616814
RNAseq	Whole Blood	Day 1	gene10778 (ZNF271P)	0.0232492	4.97799	0.617676	0.537376	0.767387	0.616786
RNAseq	Whole Blood	Day 1	gene55607 (PPP1R9A)	0.0886442	0.0619167	0.61762	0.537409	0.767387	0.616736
RNAseq	Whole Blood	Day 7	gene28619 (TRBV3-1)	-0.181065	1.84766	-2.18919	0.0295465	0.767624	-2.17612
RNAseq	Whole Blood	Day 7	gene22930 (RAB3GAP1)	0.0586354	6.01766	2.18872	0.02958	0.767624	2.17567
RNAseq	Whole Blood	Day 1	gene6368 (CCL23)	-0.17995	-2.35471	-0.616702	0.538016	0.768145	-0.615816
RNAseq	Whole Blood	Day 1	gene7643 (ZNF90)	-0.0659855	0.717441	-0.616347	0.538249	0.768337	-0.615463
RNAseq	Whole Blood	Day 1	gene84223 (IQCG)	0.0392063	2.69722	0.616277	0.538304	0.768337	0.61538
RNAseq	Whole Blood	Day 1	gene339804 (C2orf74)	-0.0337552	3.16126	-0.616069	0.538438	0.768419	-0.615176
RNAseq	Whole Blood	Day 1	gene7360 (UGP2)	0.0137605	6.43058	0.615591	0.53875	0.768755	0.614704
RNAseq	Whole Blood	Day 1	gene54502 (RBM47)	-0.0193736	7.29209	-0.615301	0.53895	0.768931	-0.614401
RNAseq	Whole Blood	Day 1	gene84288 (EFCAB2)	0.0523995	2.26554	0.614958	0.539166	0.76913	0.614074
RNAseq	Whole Blood	Day 1	gene6938 (TCF12)	-0.0220376	5.57334	-0.614734	0.539314	0.769161	-0.613851
RNAseq	Whole Blood	Day 1	gene143884 (CWF19L2)	0.0272425	5.08214	0.614694	0.539342	0.769161	0.613809
RNAseq	Whole Blood	Day 1	gene286140 (RNF5P1)	0.112724	-0.613445	0.614349	0.539564	0.769369	0.613472
RNAseq	Whole Blood	Day 1	gene158038 (LINGO2)	-0.0896818	0.243507	-0.614167	0.539694	0.769445	-0.613275
RNAseq	Whole Blood	Day 1	gene148345 (C1orf127)	-0.103525	-0.0945097	-0.613476	0.540149	0.769926	-0.612587
RNAseq	Whole Blood	Day 1	gene55048 (VPS37C)	0.020018	5.59188	0.613418	0.540186	0.769926	0.612532
RNAseq	Whole Blood	Day 1	gene6203 (RPS9)	-0.0181254	9.26339	-0.612727	0.540642	0.770466	-0.611843
RNAseq	Whole Blood	Day 1	gene4008 (LMO7)	-0.0283113	4.04754	-0.612288	0.540932	0.770771	-0.611404
RNAseq	Whole Blood	Day 1	gene133308 (SLC9B2)	-0.0352553	2.80269	-0.612012	0.541111	0.770916	-0.611134
RNAseq	Whole Blood	Day 1	gene375513 (GUSBP4)	-0.0333969	2.7576	-0.611506	0.541445	0.771282	-0.610629
RNAseq	Whole Blood	Day 1	gene57519 (STARD9)	-0.0266223	3.97834	-0.61135	0.54155	0.771322	-0.61047
RNAseq	Whole Blood	Day 1	gene5914 (RARA)	-0.0167561	8.32742	-0.611211	0.541643	0.771344	-0.610331
RNAseq	Whole Blood	Day 1	gene1891 (ECH1)	0.02015	6.42685	0.610977	0.541794	0.771379	0.610103
RNAseq	Whole Blood	Day 1	gene6786 (STIM1)	-0.0114236	7.33527	-0.610894	0.541852	0.771379	-0.610014
RNAseq	Whole Blood	Day 1	gene202018 (TAPT1)	-0.0229385	4.59705	-0.610721	0.541969	0.771379	-0.609838
RNAseq	Whole Blood	Day 1	gene8405 (SPOP)	0.0140721	6.37932	0.610694	0.541975	0.771379	0.609829
RNAseq	Whole Blood	Day 1	gene51780 (KDM3B)	0.0148331	7.91675	0.610349	0.542208	0.771498	0.609478
RNAseq	Whole Blood	Day 1	gene4077 (NBR1)	-0.00963125	7.80918	-0.610357	0.542213	0.771498	-0.60947
RNAseq	Whole Blood	Day 1	gene1153 (CIRBP)	-0.0217333	8.33411	-0.609912	0.542504	0.771802	-0.609032
RNAseq	Whole Blood	Day 7	gene4731 (NDUFV3)	0.0758146	4.76571	2.18491	0.0298681	0.771892	2.17183
RNAseq	Whole Blood	Day 7	gene54855 (TENT5C)	0.184571	7.34184	2.18395	0.0299496	0.771892	2.17076
RNAseq	Whole Blood	Day 7	gene27067 (STAU2)	-0.0664024	4.60112	-2.18352	0.0299756	0.771892	-2.17041
RNAseq	Whole Blood	Day 1	gene7257 (TSNAX)	0.0163676	5.45917	0.609569	0.542729	0.77195	0.608692
RNAseq	Whole Blood	Day 1	gene1475 (CSTA)	-0.028788	6.31733	-0.609491	0.542779	0.77195	-0.608616
RNAseq	Whole Blood	Day 1	gene7083 (TK1)	0.0904251	0.959409	0.609387	0.542839	0.77195	0.608526
RNAseq	Whole Blood	Day 1	gene148252 (DIRAS1)	-0.0719175	0.692255	-0.60903	0.543082	0.772105	-0.608159
RNAseq	Whole Blood	Day 1	gene6652 (SORD)	0.0317108	3.93799	0.609007	0.543102	0.772105	0.608128
RNAseq	Whole Blood	Day 7	gene6727 (SRP14)	-0.0513278	7.36648	-2.18238	0.0300667	0.77221	-2.16921
RNAseq	Whole Blood	Day 7	gene5790 (PTPRCAP)	-0.0840414	7.97155	-2.1812	0.0301422	0.77221	-2.16822
RNAseq	Whole Blood	Day 1	gene91107 (TRIM47)	0.0453106	2.25809	0.608574	0.543387	0.772346	0.607699
RNAseq	Whole Blood	Day 1	gene27069 (GHITM)	0.0129343	7.15023	0.608472	0.543451	0.772346	0.607603
RNAseq	Whole Blood	Day 1	gene28444 (IGHV3-21)	-0.100502	2.58821	-0.608409	0.543503	0.772346	-0.607525
RNAseq	Whole Blood	Day 1	gene79838 (TMC5)	-0.0936372	-0.25747	-0.608161	0.543666	0.772443	-0.607279
RNAseq	Whole Blood	Day 1	gene387882 (C12orf75)	-0.0307627	4.29119	-0.607872	0.543853	0.772443	-0.606996
RNAseq	Whole Blood	Day 1	gene8914 (TIMELESS)	0.0301131	3.94605	0.607865	0.543857	0.772443	0.60699
RNAseq	Whole Blood	Day 1	gene23126 (POGZ)	0.0166627	6.77698	0.607827	0.54388	0.772443	0.606957
RNAseq	Whole Blood	Day 1	gene55039 (TRMT12)	-0.0283168	3.37643	-0.607455	0.544125	0.772585	-0.606587
RNAseq	Whole Blood	Day 1	gene197320 (ZNF778)	-0.0284499	3.63895	-0.607435	0.544134	0.772585	-0.606574
RNAseq	Whole Blood	Day 1	gene9031 (BAZ1B)	0.0151577	7.08567	0.606945	0.544456	0.772901	0.606088
RNAseq	Whole Blood	Day 1	gene7168 (TPM1)	-0.0255625	4.65608	-0.606853	0.544533	0.772901	-0.605972
RNAseq	Whole Blood	Day 1	gene400668 (PRSS57)	0.0681182	0.515566	0.606759	0.544587	0.772901	0.605891
RNAseq	Whole Blood	Day 1	gene3300 (DNAJB2)	-0.0229219	6.83112	-0.606507	0.544761	0.773015	-0.60563
RNAseq	Whole Blood	Day 1	gene105375057 (NA)	-0.0527991	-1.85306	-0.606409	0.544822	0.773015	-0.605537
RNAseq	Whole Blood	Day 1	gene5531 (PPP4C)	0.0149869	7.25034	0.606045	0.545062	0.773246	0.605176
RNAseq	Whole Blood	Day 1	gene11017 (SNRNP27)	0.0259785	4.44533	0.605672	0.545302	0.773476	0.604815
RNAseq	Whole Blood	Day 1	gene8818 (DPM2)	-0.0370106	5.34124	-0.605545	0.5454	0.773505	-0.604668
RNAseq	Whole Blood	Day 1	gene28996 (HIPK2)	-0.0285997	7.32422	-0.605278	0.54557	0.773576	-0.604411
RNAseq	Whole Blood	Day 1	gene728358 (DEFA1B)	-0.105064	0.743207	-0.605192	0.545632	0.773576	-0.604319
RNAseq	Whole Blood	Day 1	gene10011 (SRA1)	0.017138	5.33466	0.605031	0.545736	0.773576	0.604161
RNAseq	Whole Blood	Day 1	gene286205 (SCAI)	-0.0365852	3.453	-0.604984	0.545758	0.773576	-0.604128
RNAseq	Whole Blood	Day 1	gene55102 (ATG2B)	0.020822	5.80726	0.604851	0.54585	0.773597	0.60399
RNAseq	Whole Blood	Day 1	gene730268 (LOC730268)	-0.0537814	1.82973	-0.603712	0.54661	0.774308	-0.602847
RNAseq	Whole Blood	Day 1	gene285596 (FAM153A)	-0.0582709	2.03023	-0.603719	0.546612	0.774308	-0.602844
RNAseq	Whole Blood	Day 1	gene4605 (MYBL2)	-0.0766926	2.48709	-0.6036	0.546679	0.774308	-0.602744
RNAseq	Whole Blood	Day 1	gene8678 (BECN1)	0.0111144	6.75632	0.603429	0.546793	0.774308	0.602573
RNAseq	Whole Blood	Day 1	gene79888 (LPCAT1)	-0.0222026	6.49523	-0.603425	0.546797	0.774308	-0.602566
RNAseq	Whole Blood	Day 1	gene100533179 (UBE2F-SCLY)	-0.0175401	5.5926	-0.603408	0.546816	0.774308	-0.602539
RNAseq	Whole Blood	Day 1	gene653464 (SRGAP2C)	0.0318729	3.31947	0.603203	0.546949	0.774387	0.602339
RNAseq	Whole Blood	Day 1	gene54106 (TLR9)	0.0293015	4.28517	0.603018	0.547075	0.774456	0.602149
RNAseq	Whole Blood	Day 1	gene5481 (PPID)	0.0197237	5.41583	0.602817	0.547197	0.774519	0.601965
RNAseq	Whole Blood	Day 1	gene402483 (LINC01000)	-0.0221725	7.43229	-0.602461	0.547441	0.77471	-0.6016
RNAseq	Whole Blood	Day 1	gene25970 (SH2B1)	0.0210601	6.61624	0.602394	0.547487	0.77471	0.601531
RNAseq	Whole Blood	Day 1	gene645644 (FLJ42627)	0.0391804	2.31296	0.602195	0.54762	0.774789	0.60133
RNAseq	Whole Blood	Day 1	gene56477 (CCL28)	-0.0371231	2.85188	-0.602078	0.547697	0.774789	-0.601215
RNAseq	Whole Blood	Day 1	gene101060684 (NBPF26)	0.0262017	5.077	0.601537	0.548057	0.77515	0.600674
RNAseq	Whole Blood	Day 1	gene51696 (HECA)	-0.0161803	7.75393	-0.601361	0.548171	0.77515	-0.600503
RNAseq	Whole Blood	Day 1	gene9212 (AURKB)	0.0743012	1.05235	0.601197	0.54829	0.77515	0.600324
RNAseq	Whole Blood	Day 1	gene7593 (MZF1)	-0.0260025	4.89358	-0.601016	0.548397	0.77515	-0.600164
RNAseq	Whole Blood	Day 1	gene9399 (STOML1)	0.0427338	2.58565	0.600987	0.548411	0.77515	0.600142
RNAseq	Whole Blood	Day 1	gene5108 (PCM1)	-0.014436	7.32193	-0.600987	0.548417	0.77515	-0.600134
RNAseq	Whole Blood	Day 1	gene10168 (ZNF197)	-0.0260514	4.05404	-0.600331	0.548856	0.775606	-0.599476
RNAseq	Whole Blood	Day 1	gene147172 (LRRC37BP1)	-0.0254677	3.89258	-0.600271	0.548894	0.775606	-0.599418
RNAseq	Whole Blood	Day 1	gene8518 (ELP1)	-0.0180871	5.61336	-0.600094	0.549004	0.775653	-0.599253
RNAseq	Whole Blood	Day 1	gene151516 (ASPRV1)	0.0344777	3.6292	0.599742	0.549245	0.775884	0.598891
RNAseq	Whole Blood	Day 1	gene201595 (STT3B)	0.0163397	7.17643	0.599121	0.549663	0.776303	0.598265
RNAseq	Whole Blood	Day 1	gene3811 (KIR3DL1)	0.0711392	1.14109	0.599037	0.549717	0.776303	0.598185
RNAseq	Whole Blood	Day 1	gene51293 (CD320)	0.0283622	3.97618	0.598949	0.549774	0.776303	0.598098
RNAseq	Whole Blood	Day 1	gene5939 (RBMS2)	-0.0305497	4.16285	-0.598251	0.550243	0.776744	-0.597396
RNAseq	Whole Blood	Day 1	gene150356 (CHADL)	0.0997954	-0.283112	0.598238	0.550253	0.776744	0.597381
RNAseq	Whole Blood	Day 1	gene340533 (NEXMIF)	-0.0947052	-0.13478	-0.59809	0.55035	0.776744	-0.597235
RNAseq	Whole Blood	Day 1	gene105371932 (LOC105371932)	-0.0521597	1.71318	-0.597922	0.550468	0.776744	-0.597059
RNAseq	Whole Blood	Day 1	gene201164 (PLD6)	-0.037688	2.71652	-0.597889	0.550481	0.776744	-0.59704
RNAseq	Whole Blood	Day 1	gene393 (ARHGAP4)	0.0172829	8.89581	0.597608	0.550668	0.776744	0.596759
RNAseq	Whole Blood	Day 1	gene404636 (DENND10)	-0.0173187	5.4706	-0.597543	0.550712	0.776744	-0.596694
RNAseq	Whole Blood	Day 1	gene55733 (HHAT)	-0.0499355	1.85699	-0.597412	0.550796	0.776744	-0.596568
RNAseq	Whole Blood	Day 1	gene28822 (IGLV1-47)	0.15737	3.1973	0.597405	0.5508	0.776744	0.596562
RNAseq	Whole Blood	Day 1	gene928 (CD9)	-0.0335243	4.83988	-0.597321	0.550863	0.776744	-0.596468
RNAseq	Whole Blood	Day 1	gene6940 (ZNF354A)	-0.0308528	4.37135	-0.596913	0.551135	0.776968	-0.596061
RNAseq	Whole Blood	Day 1	gene100131827 (ZNF717)	-0.0368434	2.62828	-0.596843	0.551177	0.776968	-0.595998
RNAseq	Whole Blood	Day 1	gene1667 (DEFA1)	-0.103537	0.744512	-0.596735	0.551256	0.776971	-0.595879
RNAseq	Whole Blood	Day 1	gene9684 (LRRC14)	-0.0198154	5.09352	-0.596402	0.551467	0.776993	-0.595563
RNAseq	Whole Blood	Day 1	gene8812 (CCNK)	0.0157688	6.74421	0.596395	0.551473	0.776993	0.595554
RNAseq	Whole Blood	Day 1	gene552889 (ATXN7L3B)	-0.0160439	6.78014	-0.596343	0.551504	0.776993	-0.595508
RNAseq	Whole Blood	Day 1	gene100528007 (BORCS7-ASMT)	-0.0326881	2.97752	-0.596211	0.551601	0.77702	-0.595363
RNAseq	Whole Blood	Day 1	gene4860 (PNP)	0.0190722	6.1443	0.595905	0.551805	0.777198	0.595058
RNAseq	Whole Blood	Day 1	gene83787 (ARMC10)	0.0290551	3.75284	0.595709	0.551937	0.777253	0.594859
RNAseq	Whole Blood	Day 1	gene11331 (PHB2)	-0.0128682	7.05198	-0.595541	0.552048	0.777253	-0.594694
RNAseq	Whole Blood	Day 1	gene7627 (ZNF75A)	0.0281274	4.36146	0.595439	0.552112	0.777253	0.594598
RNAseq	Whole Blood	Day 1	gene442582 (STAG3L2)	-0.0400295	3.18045	-0.595376	0.552155	0.777253	-0.594535
RNAseq	Whole Blood	Day 1	gene55253 (TYW1)	0.0214587	4.54267	0.595239	0.552246	0.777272	0.594398
RNAseq	Whole Blood	Day 1	gene10498 (CARM1)	0.0343738	6.64928	0.594737	0.552588	0.777384	0.593886
RNAseq	Whole Blood	Day 1	gene3852 (KRT5)	0.097394	0.725178	0.594745	0.552596	0.777384	0.593874
RNAseq	Whole Blood	Day 1	gene8029 (CUBN)	0.0410204	3.39439	0.594637	0.552651	0.777384	0.593793
RNAseq	Whole Blood	Day 1	gene360200 (TMPRSS9)	0.0770148	1.29058	0.594552	0.552709	0.777384	0.593706
RNAseq	Whole Blood	Day 1	gene142 (PARP1)	-0.015428	7.51538	-0.594535	0.552713	0.777384	-0.593699
RNAseq	Whole Blood	Day 1	gene8717 (TRADD)	0.0210966	5.88405	0.594309	0.552865	0.777488	0.593473
RNAseq	Whole Blood	Day 1	gene22904 (SBNO2)	0.0181141	8.21128	0.593894	0.553144	0.777771	0.593056
RNAseq	Whole Blood	Day 1	gene284739 (C20orf204)	0.0563529	1.11033	0.593623	0.55333	0.777924	0.592778
RNAseq	Whole Blood	Day 1	gene100129617 (LOC100129617)	0.103371	-0.0464953	0.593219	0.553585	0.778079	0.592397
RNAseq	Whole Blood	Day 1	gene64097 (EPB41L4A)	-0.0540498	1.54773	-0.593226	0.553596	0.778079	-0.59238
RNAseq	Whole Blood	Day 1	gene10670 (RRAGA)	0.016645	5.4425	0.592598	0.554006	0.778547	0.591767
RNAseq	Whole Blood	Day 1	gene84740 (AFAP1-AS1)	-0.154526	-1.71814	-0.592061	0.554369	0.778733	-0.591226
RNAseq	Whole Blood	Day 1	gene64771 (ILRUN)	0.0121183	7.22722	0.591951	0.55444	0.778733	0.591119
RNAseq	Whole Blood	Day 1	gene51386 (EIF3L)	-0.0176972	8.57139	-0.591943	0.554448	0.778733	-0.591107
RNAseq	Whole Blood	Day 1	gene55633 (TBC1D22B)	0.0244927	4.78107	0.591841	0.554528	0.778733	0.590988
RNAseq	Whole Blood	Day 1	gene5335 (PLCG1)	-0.0189686	7.65924	-0.591655	0.554647	0.778733	-0.590811
RNAseq	Whole Blood	Day 1	gene9804 (TOMM20)	-0.0188881	6.14611	-0.591637	0.554652	0.778733	-0.590804
RNAseq	Whole Blood	Day 1	gene100506084 (ARL17B)	0.103503	-0.401755	0.591592	0.554683	0.778733	0.590757
RNAseq	Whole Blood	Day 1	gene4799 (NFX1)	0.0161001	6.10148	0.591183	0.554953	0.778928	0.590355
RNAseq	Whole Blood	Day 1	gene5366 (PMAIP1)	0.04176	3.25748	0.591155	0.554977	0.778928	0.590318
RNAseq	Whole Blood	Day 1	gene144321 (GLIPR1L2)	-0.148108	-1.5555	-0.591028	0.555068	0.778946	-0.590183
RNAseq	Whole Blood	Day 1	gene28948 (IGKJ3)	-0.112136	3.04025	-0.590747	0.55526	0.779107	-0.589896
RNAseq	Whole Blood	Day 1	gene58504 (ARHGAP22)	0.0535891	1.60884	0.590413	0.555479	0.779286	0.58957
RNAseq	Whole Blood	Day 1	gene79924 (ADM2)	0.0615657	1.22483	0.590289	0.555544	0.779286	0.589474
RNAseq	Whole Blood	Day 1	gene103091866 (LINC01145)	0.0274113	4.21973	0.590023	0.555735	0.779446	0.589188
RNAseq	Whole Blood	Day 1	gene131450 (CD200R1)	-0.0361127	3.06758	-0.589711	0.55594	0.779539	-0.588883
RNAseq	Whole Blood	Day 1	gene5432 (POLR2C)	-0.0156956	5.72481	-0.589581	0.556025	0.779539	-0.588756
RNAseq	Whole Blood	Day 1	gene4507 (MTAP)	-0.0260848	4.02759	-0.589573	0.556036	0.779539	-0.58874
RNAseq	Whole Blood	Day 1	gene100189011 (TRG-TCC2-6)	0.118189	-0.497472	0.589354	0.556189	0.779645	0.588511
RNAseq	Whole Blood	Day 1	gene10634 (GAS2L1)	-0.0329902	4.95607	-0.589066	0.556384	0.77981	-0.588221
RNAseq	Whole Blood	Day 1	gene51074 (APIP)	-0.0254638	3.86535	-0.5887	0.556618	0.779942	-0.587872
RNAseq	Whole Blood	Day 1	gene283551 (LINC01588)	-0.0285622	3.38473	-0.588532	0.556733	0.779942	-0.587702
RNAseq	Whole Blood	Day 1	gene50853 (VILL)	0.0221639	4.91669	0.588452	0.556786	0.779942	0.587621
RNAseq	Whole Blood	Day 1	gene105369140 (LOC105369140)	0.139289	-1.66132	0.588391	0.556823	0.779942	0.587566
RNAseq	Whole Blood	Day 1	gene54900 (LAX1)	-0.0223561	5.21979	-0.58833	0.556868	0.779942	-0.5875
RNAseq	Whole Blood	Day 1	gene2784 (GNB3)	-0.0839475	-0.09246	-0.588172	0.556969	0.779974	-0.58735
RNAseq	Whole Blood	Day 1	gene81027 (TUBB1)	-0.0371835	8.42135	-0.587826	0.557214	0.780023	-0.586984
RNAseq	Whole Blood	Day 1	gene10866 (HCP5)	0.0261772	4.07233	0.587703	0.55729	0.780023	0.586872
RNAseq	Whole Blood	Day 1	gene4070 (TACSTD2)	-0.0686215	0.457153	-0.587533	0.557404	0.780023	-0.586702
RNAseq	Whole Blood	Day 1	gene144404 (TMEM120B)	0.0315471	3.48913	0.587517	0.557413	0.780023	0.586688
RNAseq	Whole Blood	Day 1	gene8165 (AKAP1)	0.0222398	4.92071	0.58742	0.557469	0.780023	0.586604
RNAseq	Whole Blood	Day 1	gene55719 (SLF2)	-0.019478	5.50227	-0.587417	0.557471	0.780023	-0.586602
RNAseq	Whole Blood	Day 1	gene440926 (H3P6)	-0.0319216	6.67117	-0.587057	0.557722	0.780243	-0.586228
RNAseq	Whole Blood	Day 1	gene51230 (PHF20)	-0.0136714	6.78992	-0.586963	0.557783	0.780243	-0.586137
RNAseq	Whole Blood	Day 1	gene1084 (CEACAM3)	0.020051	6.81958	0.586601	0.558026	0.780473	0.585776
RNAseq	Whole Blood	Day 1	gene2592 (GALT)	0.0223371	5.41745	0.586033	0.558401	0.780889	0.585218
RNAseq	Whole Blood	Day 1	gene84809 (CROCCP2)	-0.0221282	5.25369	-0.585752	0.558599	0.781057	-0.584923
RNAseq	Whole Blood	Day 1	gene11057 (ABHD2)	-0.020244	8.92388	-0.585476	0.55878	0.781201	-0.584654
RNAseq	Whole Blood	Day 1	gene259197 (NCR3)	-0.0437849	2.85205	-0.585187	0.558978	0.781207	-0.584361
RNAseq	Whole Blood	Day 1	gene9342 (SNAP29)	0.0130195	6.14446	0.585055	0.559065	0.781207	0.584231
RNAseq	Whole Blood	Day 1	gene84947 (SERAC1)	-0.0333531	2.72866	-0.584991	0.559103	0.781207	-0.584175
RNAseq	Whole Blood	Day 1	gene79602 (ADIPOR2)	-0.0139926	6.4079	-0.584959	0.559126	0.781207	-0.584141
RNAseq	Whole Blood	Day 1	gene580 (BARD1)	0.0438584	2.17698	0.584817	0.55922	0.781207	0.584001
RNAseq	Whole Blood	Day 1	gene28933 (IGKV1-33)	-0.175754	1.60351	-0.584773	0.559253	0.781207	-0.583952
RNAseq	Whole Blood	Day 1	gene55449 (DHRS4-AS1)	0.0238391	4.21779	0.584496	0.559437	0.781213	0.583678
RNAseq	Whole Blood	Day 1	gene6904 (TBCD)	-0.0153004	5.82234	-0.584429	0.559484	0.781213	-0.583608
RNAseq	Whole Blood	Day 1	gene3029 (HAGH)	-0.0367106	6.69983	-0.584427	0.559491	0.781213	-0.583597
RNAseq	Whole Blood	Day 1	gene375033 (PEAR1)	0.0395541	4.03491	0.584306	0.559578	0.781225	0.583469
RNAseq	Whole Blood	Day 7	gene5547 (PRCP)	0.0573767	6.67859	2.17405	0.0306834	0.781243	2.16115
RNAseq	Whole Blood	Day 7	gene7407 (VARS1)	0.0683402	5.80687	2.1738	0.0306951	0.781243	2.161
RNAseq	Whole Blood	Day 7	gene9060 (PAPSS2)	-0.222513	2.38039	-2.17337	0.0307287	0.781243	-2.16057
RNAseq	Whole Blood	Day 1	gene205564 (SENP5)	0.0162915	5.58446	0.583902	0.559835	0.781475	0.583087
RNAseq	Whole Blood	Day 1	gene84958 (SYTL1)	-0.0194824	7.38975	-0.583039	0.560417	0.781835	-0.582223
RNAseq	Whole Blood	Day 1	gene201456 (FBXO15)	-0.13428	-1.28768	-0.583006	0.560434	0.781835	-0.582197
RNAseq	Whole Blood	Day 1	gene257101 (ZNF683)	-0.0401028	3.17875	-0.583013	0.560438	0.781835	-0.582191
RNAseq	Whole Blood	Day 1	gene9560 (CCL4L2)	-0.0625138	1.14865	-0.582888	0.560525	0.781835	-0.582062
RNAseq	Whole Blood	Day 1	gene80774 (LIMD2)	-0.0154622	8.86402	-0.582825	0.56056	0.781835	-0.582009
RNAseq	Whole Blood	Day 1	gene84516 (DCTN5)	0.0163349	5.79511	0.582825	0.560561	0.781835	0.582008
RNAseq	Whole Blood	Day 1	gene83594 (NUDT12)	-0.0895262	0.00821626	-0.582411	0.560852	0.78212	-0.581577
RNAseq	Whole Blood	Day 1	gene64326 (COP1)	-0.0161247	6.5475	-0.582285	0.560921	0.78212	-0.581474
RNAseq	Whole Blood	Day 1	gene23020 (SNRNP200)	0.0125658	8.60917	0.581835	0.561229	0.782297	0.581017
RNAseq	Whole Blood	Day 1	gene50632 (CALY)	-0.125311	-0.900219	-0.581751	0.561267	0.782297	-0.58096
RNAseq	Whole Blood	Day 1	gene1195 (CLK1)	-0.024195	7.51485	-0.581747	0.561283	0.782297	-0.580937
RNAseq	Whole Blood	Day 1	gene26156 (RSL1D1)	0.0178891	7.32904	0.581535	0.561432	0.7823	0.580716
RNAseq	Whole Blood	Day 1	gene79595 (SAP130)	0.0171546	5.96634	0.581496	0.561451	0.7823	0.580688
RNAseq	Whole Blood	Day 1	gene1803 (DPP4)	-0.0234749	5.30009	-0.581405	0.561519	0.7823	-0.580586
RNAseq	Whole Blood	Day 1	gene78987 (CRELD1)	0.0220245	4.48937	0.581265	0.561608	0.782315	0.580455
RNAseq	Whole Blood	Day 1	gene55081 (IFT57)	-0.0252282	4.17687	-0.580927	0.561837	0.782525	-0.580115
RNAseq	Whole Blood	Day 1	gene286144 (TRIQK)	-0.028999	3.55379	-0.580731	0.56197	0.782601	-0.579918
RNAseq	Whole Blood	Day 1	gene29062 (WDR91)	0.0201361	5.29716	0.580208	0.562322	0.782983	0.579396
RNAseq	Whole Blood	Day 1	gene28643 (TRAV38-2DV8)	-0.0561951	1.85136	-0.57975	0.562628	0.78318	-0.578943
