## Extended Data Table 8 for "Influenza vaccination and single cell multiomics reveal sex dimorphic immune imprints of prior mild COVID-19" (part 42 of 47)

### Sheet: HC-M Post- vs. Pre-vax (continued)
Regression model output for the comparison between post- and pre-vaccination HC-M. Only subjects 65 years of age or above are included.
RNAseq	Whole Blood	Day 1	gene145773 (FAM81A)	-0.0967132	-0.579457	-0.579638	0.562697	0.78318	-0.578841
RNAseq	Whole Blood	Day 1	gene2063 (NR2F6)	-0.0509032	2.11756	-0.579652	0.562698	0.78318	-0.578839
RNAseq	Whole Blood	Day 7	gene55819 (RNF130)	-0.0571351	8.24429	-2.17161	0.0308855	0.78324	-2.15854
RNAseq	Whole Blood	Day 1	gene8870 (IER3)	-0.0592673	1.47368	-0.579185	0.563009	0.783456	-0.578377
RNAseq	Whole Blood	Day 1	gene374470 (C12orf42)	-0.0583149	1.25796	-0.579009	0.563126	0.783456	-0.578205
RNAseq	Whole Blood	Day 1	gene135293 (PM20D2)	-0.0277846	3.68852	-0.578984	0.563139	0.783456	-0.578185
RNAseq	Whole Blood	Day 1	gene10490 (VTI1B)	-0.0218683	6.08369	-0.578903	0.563209	0.783456	-0.578081
RNAseq	Whole Blood	Day 1	gene2157 (F8)	0.0406879	2.08977	0.578531	0.56345	0.783683	0.577724
RNAseq	Whole Blood	Day 1	gene100616396 (MIR4712)	0.135935	-0.652728	0.578396	0.563541	0.7837	0.57759
RNAseq	Whole Blood	Day 7	gene374470 (C12orf42)	-0.214628	1.25796	-2.17006	0.0309843	0.783762	-2.15727
RNAseq	Whole Blood	Day 1	gene27087 (B3GAT1)	0.0462938	3.16312	0.577847	0.563915	0.783941	0.577035
RNAseq	Whole Blood	Day 1	gene163590 (TOR1AIP2)	-0.0151336	5.95958	-0.577804	0.563931	0.783941	-0.577013
RNAseq	Whole Blood	Day 1	gene5795 (PTPRJ)	0.0168929	8.9759	0.577784	0.563961	0.783941	0.576969
RNAseq	Whole Blood	Day 1	gene7737 (RNF113A)	-0.0167399	4.86601	-0.577621	0.564072	0.783941	-0.576804
RNAseq	Whole Blood	Day 1	gene124540 (MSI2)	-0.0194745	5.62716	-0.577564	0.564106	0.783941	-0.576754
RNAseq	Whole Blood	Day 7	gene29094 (LGALSL)	-0.106136	4.35214	-2.16908	0.0310757	0.784094	-2.1561
RNAseq	Whole Blood	Day 1	gene151230 (KLHL23)	-0.0906577	-0.287308	-0.577145	0.564378	0.784166	-0.576351
RNAseq	Whole Blood	Day 1	gene3033 (HADH)	-0.0244176	3.8806	-0.577093	0.564424	0.784166	-0.576282
RNAseq	Whole Blood	Day 1	gene84938 (ATG4C)	0.0357083	3.32759	0.576897	0.564553	0.784237	0.576092
RNAseq	Whole Blood	Day 1	gene79993 (ELOVL7)	-0.0430182	2.88209	-0.576631	0.564741	0.7843	-0.575814
RNAseq	Whole Blood	Day 1	gene84447 (SYVN1)	-0.0150967	6.77966	-0.576566	0.56478	0.7843	-0.575756
RNAseq	Whole Blood	Day 1	gene140876 (RIPOR3)	0.0613005	1.39405	0.57648	0.564834	0.7843	0.575677
RNAseq	Whole Blood	Day 1	gene348645 (C22orf34)	0.034776	4.47623	0.576008	0.565151	0.784493	0.575208
RNAseq	Whole Blood	Day 1	gene346007 (EYS)	-0.110423	-0.881998	-0.575974	0.565168	0.784493	-0.575183
RNAseq	Whole Blood	Day 1	gene10992 (SF3B2)	0.00794407	8.34015	0.575865	0.565256	0.784493	0.575052
RNAseq	Whole Blood	Day 1	gene9525 (VPS4B)	-0.0124435	6.83715	-0.575773	0.565314	0.784493	-0.574966
RNAseq	Whole Blood	Day 1	gene4511 (TRNC)	-0.0529081	2.50161	-0.575699	0.565364	0.784493	-0.574892
RNAseq	Whole Blood	Day 1	gene91179 (SCARF2)	0.0554468	1.97028	0.575289	0.565631	0.78475	0.574498
RNAseq	Whole Blood	Day 1	gene116983 (ACAP3)	0.0227012	6.29995	0.575185	0.565706	0.78475	0.574386
RNAseq	Whole Blood	Day 7	gene6560 (SLC12A4)	0.0771126	5.25881	2.16609	0.0312926	0.784865	2.15333
RNAseq	Whole Blood	Day 7	gene5140 (PDE3B)	-0.099593	6.47635	-2.16491	0.0313894	0.784865	-2.1521
RNAseq	Whole Blood	Day 7	gene55486 (PARL)	-0.0841141	4.85855	-2.16463	0.0314057	0.784865	-2.15189
RNAseq	Whole Blood	Day 7	gene112 (ADCY6)	-0.303576	0.201035	-2.16264	0.0315429	0.784865	-2.15016
RNAseq	Whole Blood	Day 7	gene23420 (NOMO1)	0.0843385	4.75312	2.16285	0.031545	0.784865	2.15013
RNAseq	Whole Blood	Day 7	gene7343 (UBTF)	-0.0515229	7.8871	-2.16241	0.0315794	0.784865	-2.14969
RNAseq	Whole Blood	Day 7	gene55314 (TMEM144)	0.182898	2.3145	2.16149	0.0316628	0.784865	2.14864
RNAseq	Whole Blood	Day 7	gene283989 (TSEN54)	-0.0856334	5.12697	-2.15997	0.0317771	0.784865	-2.1472
RNAseq	Whole Blood	Day 7	gene81537 (SGPP1)	0.117871	3.96913	2.15935	0.0318114	0.784865	2.14677
RNAseq	Whole Blood	Day 1	gene79048 (SECISBP2)	0.0144657	6.57701	0.574774	0.565992	0.784919	0.573965
RNAseq	Whole Blood	Day 1	gene101929206 (NA)	-0.0989193	-0.323492	-0.574639	0.566083	0.784919	-0.573829
RNAseq	Whole Blood	Day 1	gene100996724 (LOC100996724)	-0.0330948	3.59742	-0.57459	0.566109	0.784919	-0.573791
RNAseq	Whole Blood	Day 1	gene347918 (EP400P1)	-0.0418984	2.27419	-0.574542	0.566142	0.784919	-0.573743
RNAseq	Whole Blood	Day 1	gene83892 (KCTD10)	0.0171909	5.8299	0.574381	0.566267	0.784984	0.573559
RNAseq	Whole Blood	Day 1	gene3487 (IGFBP4)	0.0427205	2.62178	0.574016	0.566497	0.785126	0.573218
RNAseq	Whole Blood	Day 1	gene56886 (UGGT1)	0.0168801	7.33584	0.573967	0.566526	0.785126	0.573175
RNAseq	Whole Blood	Day 1	gene6037 (RNASE3)	-0.0750601	1.34138	-0.573829	0.566628	0.785158	-0.573025
RNAseq	Whole Blood	Day 1	gene10975 (UQCR11)	-0.0192422	6.52559	-0.573688	0.56672	0.785177	-0.572889
RNAseq	Whole Blood	Day 1	gene5188 (GATB)	0.0288656	3.31629	0.573371	0.566926	0.785342	0.572584
RNAseq	Whole Blood	Day 1	gene56344 (CABP5)	-0.0502453	2.30735	-0.573196	0.567058	0.785342	-0.572389
RNAseq	Whole Blood	Day 1	gene5271 (SERPINB8)	-0.0220704	5.10269	-0.573167	0.567074	0.785342	-0.572366
RNAseq	Whole Blood	Day 7	gene4800 (NFYA)	-0.0487722	6.03504	-2.15822	0.0319122	0.785417	-2.14551
RNAseq	Whole Blood	Day 1	gene6229 (RPS24)	-0.0193931	9.7414	-0.57247	0.567538	0.785872	-0.571681
RNAseq	Whole Blood	Day 1	gene735301 (SNHG9)	-0.0431987	2.12965	-0.572364	0.567613	0.785872	-0.57157
RNAseq	Whole Blood	Day 1	gene2946 (GSTM2)	-0.0336278	4.00711	-0.572031	0.567842	0.786079	-0.571233
RNAseq	Whole Blood	Day 1	gene23381 (SMG5)	0.0139892	7.01955	0.571887	0.567938	0.786079	0.57109
RNAseq	Whole Blood	Day 1	gene7314 (UBB)	-0.0412921	10.1935	-0.571726	0.568051	0.786079	-0.570924
RNAseq	Whole Blood	Day 1	gene7307 (U2AF1)	-0.0743105	0.233301	-0.5717	0.568077	0.786079	-0.570886
RNAseq	Whole Blood	Day 1	gene5860 (QDPR)	0.0265758	3.45468	0.571134	0.568446	0.786342	0.570342
RNAseq	Whole Blood	Day 1	gene144402 (CPNE8)	0.0374609	3.18136	0.571063	0.568497	0.786342	0.570267
RNAseq	Whole Blood	Day 1	gene84302 (PGAP4)	-0.1819	-3.1315	-0.571021	0.568508	0.786342	-0.57025
RNAseq	Whole Blood	Day 1	gene255403 (ZNF718)	0.0268362	3.55114	0.570939	0.568581	0.786342	0.570142
RNAseq	Whole Blood	Day 1	gene3386 (ICAM4)	-0.0537144	2.39542	-0.570778	0.568695	0.786391	-0.569975
RNAseq	Whole Blood	Day 1	gene56104 (PCDHGB1)	-0.0551463	1.19368	-0.569991	0.569223	0.786831	-0.569197
RNAseq	Whole Blood	Day 1	gene374868 (ATP9B)	-0.0183354	4.84011	-0.569984	0.569224	0.786831	-0.569194
RNAseq	Whole Blood	Day 1	gene2073 (ERCC5)	0.0124504	7.20394	0.569849	0.569325	0.786831	0.569046
RNAseq	Whole Blood	Day 1	gene6324 (SCN1B)	0.0456035	2.0233	0.569844	0.569327	0.786831	0.569042
RNAseq	Whole Blood	Day 1	gene79791 (FBXO31)	0.0190989	5.1139	0.569658	0.569438	0.786838	0.56888
RNAseq	Whole Blood	Day 1	gene63035 (BCORL1)	-0.0214687	5.72298	-0.569583	0.569489	0.786838	-0.568804
RNAseq	Whole Blood	Day 1	gene440352 (SNX29P2)	-0.0429375	2.48787	-0.569349	0.569656	0.786858	-0.568559
RNAseq	Whole Blood	Day 1	gene56927 (GPR108)	0.0116537	6.55482	0.568826	0.570008	0.786858	0.568039
RNAseq	Whole Blood	Day 1	gene55384 (MEG3)	0.0911329	0.320402	0.568828	0.570011	0.786858	0.568035
RNAseq	Whole Blood	Day 1	gene81832 (NETO1)	-0.0902189	0.135096	-0.568816	0.570013	0.786858	-0.568032
RNAseq	Whole Blood	Day 1	gene4326 (MMP17)	0.0333876	3.6758	0.568521	0.570219	0.786858	0.567729
RNAseq	Whole Blood	Day 1	gene54472 (TOLLIP)	0.014967	6.79035	0.568499	0.570228	0.786858	0.567716
RNAseq	Whole Blood	Day 1	gene116540 (MRPL53)	0.0193068	4.77222	0.568426	0.57028	0.786858	0.567639
RNAseq	Whole Blood	Day 1	gene24149 (ZNF318)	0.0199293	6.05032	0.568359	0.570325	0.786858	0.567573
RNAseq	Whole Blood	Day 1	gene4292 (MLH1)	0.0183371	4.69796	0.568339	0.570337	0.786858	0.567555
RNAseq	Whole Blood	Day 1	gene2733 (GLE1)	0.0125619	6.17042	0.568146	0.57047	0.786858	0.56736
RNAseq	Whole Blood	Day 1	gene91050 (CCDC149)	0.0328221	4.11274	0.568109	0.570498	0.786858	0.567319
RNAseq	Whole Blood	Day 1	gene30968 (STOML2)	0.0181178	5.12273	0.568025	0.570552	0.786858	0.567239
RNAseq	Whole Blood	Day 1	gene10914 (PAPOLA)	-0.0153334	7.89583	-0.56801	0.570564	0.786858	-0.567221
RNAseq	Whole Blood	Day 1	gene5883 (RAD9A)	-0.0194187	5.06561	-0.567838	0.570677	0.786858	-0.567054
RNAseq	Whole Blood	Day 1	gene23037 (PDZD2)	0.0685775	0.772598	0.567839	0.570682	0.786858	0.567047
RNAseq	Whole Blood	Day 1	gene147841 (SPC24)	0.10614	-0.453776	0.567702	0.570768	0.786868	0.566921
RNAseq	Whole Blood	Day 1	gene2817 (GPC1)	-0.091286	-0.254828	-0.567008	0.571237	0.787097	-0.56623
RNAseq	Whole Blood	Day 1	gene2879 (GPX4)	-0.0140379	7.19409	-0.566898	0.571321	0.787097	-0.566107
RNAseq	Whole Blood	Day 1	gene101928603 (ARMH2)	-0.0654749	0.965265	-0.5668	0.571378	0.787097	-0.566023
RNAseq	Whole Blood	Day 1	gene440270 (GOLGA8B)	-0.0334516	5.6878	-0.566793	0.571391	0.787097	-0.566004
RNAseq	Whole Blood	Day 1	gene55657 (ZNF692)	-0.0255551	5.01955	-0.566752	0.571417	0.787097	-0.565966
RNAseq	Whole Blood	Day 1	gene5155 (PDGFB)	-0.0364804	2.64699	-0.566682	0.571463	0.787097	-0.565899
RNAseq	Whole Blood	Day 1	gene51606 (ATP6V1H)	0.0180728	4.75802	0.566643	0.571484	0.787097	0.565867
RNAseq	Whole Blood	Day 1	gene136332 (LRGUK)	-0.10162	-0.75661	-0.566494	0.571599	0.787106	-0.565699
RNAseq	Whole Blood	Day 1	gene25972 (UNC50)	0.0234485	4.59014	0.566414	0.571648	0.787106	0.565625
RNAseq	Whole Blood	Day 1	gene51266 (CLEC1B)	-0.0463143	2.64748	-0.5663	0.571726	0.787106	-0.565511
RNAseq	Whole Blood	Day 7	gene321 (APBA2)	-0.101314	4.90499	-2.1563	0.0320692	0.787346	-2.14355
RNAseq	Whole Blood	Day 1	gene53637 (S1PR5)	-0.0412498	6.08322	-0.565504	0.572262	0.787468	-0.564723
RNAseq	Whole Blood	Day 1	gene147650 (SPACA6)	0.0435266	2.29668	0.565504	0.572264	0.787468	0.56472
RNAseq	Whole Blood	Day 1	gene259230 (SGMS1)	-0.0202334	4.76204	-0.565346	0.572369	0.787468	-0.564566
RNAseq	Whole Blood	Day 1	gene51237 (MZB1)	0.108649	3.54896	0.565354	0.572374	0.787468	0.564559
RNAseq	Whole Blood	Day 1	gene466 (ATF1)	-0.0215488	4.57348	-0.564919	0.572651	0.787468	-0.564151
RNAseq	Whole Blood	Day 1	gene6988 (TCTA)	-0.0170351	5.0729	-0.564795	0.572741	0.787468	-0.564019
RNAseq	Whole Blood	Day 1	gene28812 (IGLV2-28)	-0.176074	0.438803	-0.56479	0.572791	0.787468	-0.563946
RNAseq	Whole Blood	Day 1	gene149013 (NBPF12)	0.022166	4.94107	0.564666	0.572829	0.787468	0.56389
RNAseq	Whole Blood	Day 1	gene27183 (VPS4A)	0.0112144	6.40959	0.564543	0.57291	0.787468	0.563772
RNAseq	Whole Blood	Day 1	gene1819 (DRG2)	0.0181527	4.87237	0.564526	0.57292	0.787468	0.563756
RNAseq	Whole Blood	Day 1	gene101730217 (SPECC1L-ADORA2A)	-0.015557	6.50036	-0.564399	0.573009	0.787468	-0.563626
RNAseq	Whole Blood	Day 1	gene58477 (SRPRB)	0.0222067	4.79646	0.564388	0.573012	0.787468	0.563621
RNAseq	Whole Blood	Day 1	gene10942 (PRSS21)	-0.0655075	0.748408	-0.564223	0.573136	0.787468	-0.563439
RNAseq	Whole Blood	Day 1	gene147700 (KLC3)	-0.0518286	2.80511	-0.564223	0.573143	0.787468	-0.563429
RNAseq	Whole Blood	Day 1	gene818 (CAMK2G)	-0.016856	7.49679	-0.564166	0.573169	0.787468	-0.563391
RNAseq	Whole Blood	Day 1	gene285848 (PNPLA1)	-0.0461606	3.19223	-0.563699	0.57349	0.787802	-0.562919
RNAseq	Whole Blood	Day 1	gene5830 (PEX5)	0.0177057	4.75054	0.56318	0.573842	0.788025	0.562403
RNAseq	Whole Blood	Day 1	gene23370 (ARHGEF18)	-0.0143319	8.70119	-0.563076	0.573912	0.788025	-0.5623
RNAseq	Whole Blood	Day 1	gene55501 (CHST12)	0.0258589	5.06104	0.563032	0.57394	0.788025	0.562258
RNAseq	Whole Blood	Day 1	gene84106 (PRAM1)	0.0205219	7.66066	0.562944	0.574003	0.788025	0.562166
RNAseq	Whole Blood	Day 1	gene51280 (GOLM1)	-0.0302572	4.14191	-0.562883	0.574046	0.788025	-0.562102
RNAseq	Whole Blood	Day 1	gene8654 (PDE5A)	-0.0401418	3.50046	-0.562707	0.574175	0.788094	-0.561913
RNAseq	Whole Blood	Day 1	gene80714 (PBX4)	-0.0338454	3.31878	-0.562266	0.574468	0.788389	-0.561483
RNAseq	Whole Blood	Day 1	gene151174 (LINC02610)	0.0828978	-0.0571487	0.562124	0.574561	0.788408	0.561346
RNAseq	Whole Blood	Day 1	gene5002 (SLC22A18)	-0.0238722	4.46567	-0.561939	0.574688	0.788473	-0.561161
RNAseq	Whole Blood	Day 1	gene8495 (PPFIBP2)	0.0249652	4.60451	0.561673	0.574869	0.788507	0.560895
RNAseq	Whole Blood	Day 1	gene7940 (LST1)	-0.022818	7.12714	-0.561665	0.574869	0.788507	-0.560895
RNAseq	Whole Blood	Day 1	gene28906 (IGKV6-21)	-0.202948	-0.168714	-0.561393	0.57505	0.788647	-0.560629
RNAseq	Whole Blood	Day 1	gene55486 (PARL)	0.0214158	4.85855	0.561041	0.575295	0.788818	0.56027
RNAseq	Whole Blood	Day 1	gene5158 (PDE6B)	-0.0334846	2.78645	-0.560984	0.575332	0.788818	-0.560216
RNAseq	Whole Blood	Day 7	gene101927550 (LOC101927550)	0.108716	3.37109	2.15393	0.0322444	0.789332	2.14137
RNAseq	Whole Blood	Day 7	gene100126351 (MIR939)	0.139411	2.49224	2.15309	0.0323077	0.789332	2.14058
RNAseq	Whole Blood	Day 1	gene3987 (LIMS1)	0.0223256	6.71182	0.560211	0.575872	0.789361	0.559425
RNAseq	Whole Blood	Day 1	gene148741 (ANKRD35)	-0.0822562	-0.183434	-0.560101	0.575938	0.789361	-0.559327
RNAseq	Whole Blood	Day 1	gene101927759 (LOC101927759)	-0.0411713	2.17238	-0.560064	0.575965	0.789361	-0.559289
RNAseq	Whole Blood	Day 1	gene63917 (GALNT11)	-0.0171395	5.03603	-0.559858	0.5761	0.789439	-0.55909
RNAseq	Whole Blood	Day 1	gene55258 (THNSL2)	-0.0586955	0.584143	-0.559495	0.576354	0.789679	-0.558718
RNAseq	Whole Blood	Day 1	gene731424 (MIR3945HG)	-0.0479453	3.00931	-0.559293	0.576485	0.78975	-0.558527
RNAseq	Whole Blood	Day 7	gene28799 (IGLV3-16)	0.517558	-0.90499	2.15193	0.0324189	0.790121	2.13921
RNAseq	Whole Blood	Day 1	gene100505738 (MIR4458HG)	0.0929903	-0.398474	0.558725	0.576864	0.790123	0.557971
RNAseq	Whole Blood	Day 1	gene83443 (SF3B5)	-0.0177881	5.55066	-0.558654	0.576915	0.790123	-0.557897
RNAseq	Whole Blood	Day 1	gene6500 (SKP1)	-0.0153196	7.00856	-0.558254	0.577193	0.790396	-0.557489
RNAseq	Whole Blood	Day 1	gene9749 (PHACTR2)	0.0214587	5.30632	0.558092	0.577305	0.790441	0.557326
RNAseq	Whole Blood	Day 1	gene23195 (MDN1)	0.0226737	6.8276	0.557776	0.577516	0.790621	0.557017
RNAseq	Whole Blood	Day 1	gene116369 (SLC26A8)	0.0431987	2.74675	0.557178	0.577931	0.791017	0.556409
RNAseq	Whole Blood	Day 1	gene57577 (CCDC191)	-0.034111	3.26469	-0.557131	0.577963	0.791017	-0.556362
RNAseq	Whole Blood	Day 1	gene64895 (PAPOLG)	0.0172288	5.41272	0.556783	0.57819	0.791219	0.556031
RNAseq	Whole Blood	Day 1	gene9726 (ZNF646)	-0.0134755	6.49475	-0.556639	0.578294	0.791254	-0.555878
RNAseq	Whole Blood	Day 1	gene65003 (MRPL11)	0.0238347	4.26932	0.556502	0.578379	0.791263	0.555754
RNAseq	Whole Blood	Day 7	gene4172 (MCM3)	-0.0619845	5.92586	-2.1492	0.0326254	0.791377	-2.13666
RNAseq	Whole Blood	Day 7	gene57007 (ACKR3)	-0.132425	2.48863	-2.14914	0.0326284	0.791377	-2.13663
RNAseq	Whole Blood	Day 1	gene100131564 (CCDC18-AS1)	0.0284948	4.89101	0.556048	0.578701	0.79152	0.555283
RNAseq	Whole Blood	Day 1	gene199800 (ADM5)	-0.0747294	0.475702	-0.555989	0.578727	0.79152	-0.555246
RNAseq	Whole Blood	Day 1	gene102465993 (MIR7847)	-0.0258667	8.06694	-0.555887	0.578806	0.79152	-0.55513
RNAseq	Whole Blood	Day 1	gene665 (BNIP3L)	-0.036688	8.25469	-0.555783	0.578884	0.79152	-0.555016
RNAseq	Whole Blood	Day 1	gene54961 (SSH3)	0.0198028	5.42019	0.555153	0.579314	0.791911	0.554387
RNAseq	Whole Blood	Day 1	gene2166 (FAAH)	-0.0314479	3.53307	-0.555058	0.579375	0.791911	-0.554298
RNAseq	Whole Blood	Day 1	gene79038 (ZFYVE21)	0.022226	4.19661	0.555001	0.579407	0.791911	0.554251
RNAseq	Whole Blood	Day 1	gene57335 (ZNF286A)	-0.0308176	3.15471	-0.554853	0.579519	0.791956	-0.554088
RNAseq	Whole Blood	Day 1	gene22985 (ACIN1)	0.00986602	8.41472	0.554459	0.579802	0.792235	0.553674
RNAseq	Whole Blood	Day 1	gene9681 (DEPDC5)	0.0169052	5.12387	0.554224	0.579944	0.792321	0.553467
RNAseq	Whole Blood	Day 1	gene64582 (GPR135)	-0.0619945	1.23634	-0.553994	0.580097	0.792328	-0.553244
RNAseq	Whole Blood	Day 1	gene435 (ASL)	-0.0206031	4.50107	-0.553986	0.580107	0.792328	-0.553228
RNAseq	Whole Blood	Day 1	gene23394 (ADNP)	-0.0128711	7.04797	-0.553192	0.580647	0.792855	-0.55244
RNAseq	Whole Blood	Day 1	gene10531 (PITRM1)	0.0143099	5.80239	0.553188	0.580655	0.792855	0.552429
RNAseq	Whole Blood	Day 1	gene101929294 (LOC101929294)	-0.14501	-1.86687	-0.553104	0.58073	0.792855	-0.552318
RNAseq	Whole Blood	Day 1	gene1237 (CCR8)	0.0724343	0.782218	0.552549	0.581088	0.793138	0.551795
RNAseq	Whole Blood	Day 1	gene3809 (KIR2DS4)	-0.0928327	-0.206021	-0.552444	0.581169	0.793138	-0.551678
RNAseq	Whole Blood	Day 1	gene9818 (NUP58)	0.0144215	5.72551	0.552391	0.581198	0.793138	0.551636
RNAseq	Whole Blood	Day 1	gene26994 (RNF11)	-0.0260781	6.60331	-0.552258	0.581305	0.793138	-0.55148
RNAseq	Whole Blood	Day 1	gene100131801 (PET100)	-0.0205972	5.15659	-0.552026	0.581444	0.793138	-0.551276
RNAseq	Whole Blood	Day 1	gene8520 (HAT1)	-0.0261305	4.88422	-0.551989	0.58147	0.793138	-0.551239
RNAseq	Whole Blood	Day 1	gene28572 (TRBV15)	-0.0800702	0.452481	-0.551901	0.581532	0.793138	-0.551148
RNAseq	Whole Blood	Day 1	gene51116 (MRPS2)	0.0199242	4.47849	0.55184	0.581571	0.793138	0.551091
RNAseq	Whole Blood	Day 1	gene4646 (MYO6)	-0.0410859	2.28654	-0.551573	0.581757	0.793284	-0.55082
RNAseq	Whole Blood	Day 1	gene56097 (PCDHGC5)	-0.0546871	1.20877	-0.551395	0.581881	0.793344	-0.55064
RNAseq	Whole Blood	Day 1	gene7247 (TSN)	0.018308	5.53549	0.551111	0.58207	0.793405	0.550364
RNAseq	Whole Blood	Day 1	gene11094 (CACFD1)	-0.0339392	2.65516	-0.551093	0.582084	0.793405	-0.550343
RNAseq	Whole Blood	Day 1	gene148789 (B3GALNT2)	0.0257338	3.82275	0.550236	0.582674	0.794086	0.549482
RNAseq	Whole Blood	Day 1	gene124602 (KIF19)	0.0560688	1.07307	0.550132	0.582742	0.794086	0.549384
RNAseq	Whole Blood	Day 7	gene50807 (ASAP1)	0.0767621	7.72748	2.14489	0.0329777	0.794384	2.13236
RNAseq	Whole Blood	Day 7	gene6512 (SLC1A7)	-0.247201	0.665332	-2.14431	0.0330294	0.794384	-2.13173
RNAseq	Whole Blood	Day 7	gene9242 (MSC)	-0.198539	1.53846	-2.14417	0.0330357	0.794384	-2.13165
RNAseq	Whole Blood	Day 7	gene28412 (IGHV3-66)	0.607167	-0.0835943	2.14405	0.0330696	0.794384	2.13124
RNAseq	Whole Blood	Day 1	gene9919 (SEC16A)	0.012667	7.93306	0.549587	0.583116	0.794457	0.548839
RNAseq	Whole Blood	Day 1	gene64327 (LMBR1)	0.0200083	4.51347	0.549461	0.583201	0.794457	0.548715
RNAseq	Whole Blood	Day 1	gene114785 (MBD6)	-0.0185625	8.46088	-0.549393	0.583252	0.794457	-0.548641
RNAseq	Whole Blood	Day 1	gene8444 (DYRK3)	0.0702886	0.507444	0.549248	0.583358	0.794493	0.548486
RNAseq	Whole Blood	Day 1	gene6048 (RNF5)	0.0240496	3.80095	0.549085	0.58346	0.794524	0.548338
RNAseq	Whole Blood	Day 1	gene401541 (CENPP)	-0.059882	0.862829	-0.548826	0.583637	0.794536	-0.54808
RNAseq	Whole Blood	Day 1	gene7111 (TMOD1)	0.0532253	4.90294	0.548773	0.583682	0.794536	0.548014
RNAseq	Whole Blood	Day 1	gene80012 (PHC3)	0.0202762	6.69253	0.548716	0.583707	0.794536	0.547978
RNAseq	Whole Blood	Day 1	gene387104 (SOGA3)	-0.050281	1.56063	-0.548482	0.58387	0.79465	-0.547741
RNAseq	Whole Blood	Day 1	gene26267 (FBXO10)	-0.0358315	2.76849	-0.548291	0.584004	0.794725	-0.547545
RNAseq	Whole Blood	Day 1	gene5987 (TRIM27)	-0.0179589	5.24611	-0.547972	0.584224	0.794916	-0.547225
RNAseq	Whole Blood	Day 1	gene2027 (ENO3)	0.03735	2.83463	0.547721	0.584395	0.794945	0.546976
RNAseq	Whole Blood	Day 1	gene7536 (SF1)	0.0107901	8.99546	0.54771	0.584404	0.794945	0.546963
RNAseq	Whole Blood	Day 1	gene10933 (MORF4L1)	0.0111415	7.61825	0.547103	0.584815	0.795141	0.546366
RNAseq	Whole Blood	Day 1	gene23786 (BCL2L13)	-0.0153143	6.01942	-0.547096	0.584827	0.795141	-0.546347
RNAseq	Whole Blood	Day 1	gene10961 (ERP29)	-0.0160943	7.6305	-0.546894	0.584964	0.795141	-0.546148
RNAseq	Whole Blood	Day 1	gene57343 (ZNF304)	-0.0240522	3.92194	-0.5468	0.585027	0.795141	-0.546057
RNAseq	Whole Blood	Day 1	gene284402 (SCGB2B2)	0.0863891	-0.305804	0.54673	0.58508	0.795141	0.545979
RNAseq	Whole Blood	Day 1	gene28473 (IGHV1-3)	0.136209	0.898215	0.546707	0.585115	0.795141	0.545929
RNAseq	Whole Blood	Day 1	gene100128822 (LINC01003)	0.0360537	2.89414	0.546636	0.585137	0.795141	0.545896
RNAseq	Whole Blood	Day 1	gene26580 (BSCL2)	-0.0183235	4.6513	-0.546575	0.585183	0.795141	-0.54583
RNAseq	Whole Blood	Day 7	gene211 (ALAS1)	0.0859702	5.50543	2.14209	0.0331915	0.795406	2.12976
RNAseq	Whole Blood	Day 1	gene79750 (ZNF385D)	0.0554368	0.781805	0.545368	0.586015	0.796151	0.54462
RNAseq	Whole Blood	Day 1	gene101927147 (NA)	0.0769416	0.433829	0.545265	0.586086	0.796151	0.544517
RNAseq	Whole Blood	Day 1	gene728642 (CDK11A)	-0.0168647	6.45376	-0.54501	0.586259	0.796279	-0.544265
RNAseq	Whole Blood	Day 1	gene4820 (NKTR)	0.0229725	7.79895	0.544606	0.58653	0.796425	0.543871
RNAseq	Whole Blood	Day 1	gene8220 (ESS2)	-0.01579	5.15	-0.544532	0.586586	0.796425	-0.54379
RNAseq	Whole Blood	Day 1	gene84557 (MAP1LC3A)	-0.0349785	3.56368	-0.544502	0.586605	0.796425	-0.543762
RNAseq	Whole Blood	Day 1	gene56099 (PCDHGB7)	-0.0524425	1.23663	-0.544227	0.586796	0.796475	-0.543485
RNAseq	Whole Blood	Day 1	gene56114 (PCDHGA1)	-0.0517405	1.23536	-0.544219	0.586801	0.796475	-0.543477
RNAseq	Whole Blood	Day 1	gene2662 (GDF10)	0.109347	-1.13921	0.543885	0.587036	0.796687	0.543136
RNAseq	Whole Blood	Day 1	gene100499405 (LINC00987)	-0.0478473	1.95743	-0.54329	0.587441	0.797128	-0.542547
RNAseq	Whole Blood	Day 1	gene9683 (N4BP1)	-0.0117895	7.5973	-0.542997	0.587639	0.797194	-0.542261
RNAseq	Whole Blood	Day 1	gene56919 (DHX33)	0.0210022	4.33327	0.542976	0.587649	0.797194	0.542246
RNAseq	Whole Blood	Day 1	gene728609 (SDHAP3)	-0.0392857	2.4183	-0.542605	0.587913	0.79735	-0.541863
RNAseq	Whole Blood	Day 1	gene101928489 (LOC101928489)	-0.166168	-2.37344	-0.542575	0.587924	0.79735	-0.541848
RNAseq	Whole Blood	Day 1	gene7541 (ZBTB14)	-0.0179956	4.89194	-0.542139	0.588218	0.797543	-0.54142
RNAseq	Whole Blood	Day 1	gene5050 (PAFAH1B3)	-0.0334828	3.11246	-0.542133	0.588225	0.797543	-0.54141
RNAseq	Whole Blood	Day 1	gene63979 (FIGNL1)	0.0310015	2.72982	0.54156	0.588631	0.797986	0.54082
RNAseq	Whole Blood	Day 1	gene124997 (WDR81)	0.019721	4.99569	0.541248	0.588845	0.798168	0.540511
RNAseq	Whole Blood	Day 1	gene26025 (PCDHGA12)	-0.0507971	1.27888	-0.540792	0.589157	0.798465	-0.540058
RNAseq	Whole Blood	Day 1	gene56648 (EIF5A2)	-0.0429186	1.98004	-0.540688	0.589227	0.798465	-0.539957
RNAseq	Whole Blood	Day 1	gene51112 (TRAPPC12)	0.0135528	5.72975	0.540582	0.589303	0.798465	0.539846
RNAseq	Whole Blood	Day 1	gene9948 (WDR1)	0.0074655	9.42348	0.539495	0.590049	0.799281	0.538765
RNAseq	Whole Blood	Day 1	gene91316 (GUSBP11)	-0.023064	5.6638	-0.539345	0.590155	0.799281	-0.538611
RNAseq	Whole Blood	Day 1	gene23138 (N4BP3)	-0.0368534	3.2874	-0.539272	0.590202	0.799281	-0.538544
RNAseq	Whole Blood	Day 1	gene390660 (ADAMTS7P1)	-0.0841642	0.207361	-0.539246	0.590225	0.799281	-0.538511
RNAseq	Whole Blood	Day 7	gene1901 (S1PR1)	-0.0634009	7.44191	-2.13904	0.0334488	0.799427	-2.12665
RNAseq	Whole Blood	Day 7	gene57732 (ZFYVE28)	-0.0895909	4.56719	-2.13756	0.033568	0.799427	-2.12522
RNAseq	Whole Blood	Day 7	gene30061 (SLC40A1)	-0.0709199	6.70494	-2.13694	0.0336228	0.799427	-2.12457
RNAseq	Whole Blood	Day 7	gene3034 (HAL)	-0.0973333	6.32734	-2.13625	0.0336785	0.799427	-2.1239
RNAseq	Whole Blood	Day 1	gene26038 (CHD5)	0.107388	-0.436408	0.538864	0.59048	0.799519	0.53814
RNAseq	Whole Blood	Day 7	gene84376 (HOOK3)	0.0726008	6.21406	2.13502	0.0337909	0.799524	2.12256
RNAseq	Whole Blood	Day 7	gene4594 (MMUT)	-0.0838984	4.08943	-2.1342	0.0338423	0.799524	-2.12195
RNAseq	Whole Blood	Day 1	gene5256 (PHKA2)	-0.0166518	6.05286	-0.538687	0.59061	0.799586	-0.537953
RNAseq	Whole Blood	Day 1	gene25836 (NIPBL)	0.0129662	8.05006	0.53822	0.590928	0.799822	0.537492
RNAseq	Whole Blood	Day 1	gene79087 (ALG12)	0.0177976	4.80828	0.538153	0.590976	0.799822	0.537423
RNAseq	Whole Blood	Day 1	gene284001 (CCDC57)	-0.0220526	5.06567	-0.538049	0.591045	0.799822	-0.537323
RNAseq	Whole Blood	Day 1	gene22889 (KHDC4)	0.0168716	5.93108	0.537852	0.591179	0.799822	0.537129
RNAseq	Whole Blood	Day 1	gene150000 (ABCC13)	0.0680543	1.79293	0.537577	0.591377	0.799822	0.536842
RNAseq	Whole Blood	Day 1	gene3638 (INSIG1)	0.0232447	5.61473	0.537576	0.591377	0.799822	0.536841
RNAseq	Whole Blood	Day 1	gene7317 (UBA1)	0.00717626	8.57032	0.537498	0.591425	0.799822	0.536773
RNAseq	Whole Blood	Day 1	gene9736 (USP34)	-0.0129606	8.06747	-0.537435	0.591463	0.799822	-0.536717
RNAseq	Whole Blood	Day 1	gene79867 (TCTN2)	-0.0331776	2.26598	-0.537302	0.591563	0.799822	-0.536573
RNAseq	Whole Blood	Day 1	gene285313 (IGSF10)	-0.118653	-1.56135	-0.537276	0.591583	0.799822	-0.536544
RNAseq	Whole Blood	Day 1	gene152789 (JAKMIP1)	0.0346833	3.17123	0.536947	0.591807	0.800018	0.536219
RNAseq	Whole Blood	Day 7	gene9967 (THRAP3)	-0.0385356	8.1793	-2.1323	0.034013	0.800021	-2.11992
RNAseq	Whole Blood	Day 7	gene100996763 (NOTCH2NLB)	0.170283	2.58112	2.13173	0.0340535	0.800021	2.11944
RNAseq	Whole Blood	Day 7	gene9929 (JOSD1)	-0.0733945	5.8889	-2.13037	0.0341547	0.800021	-2.11824
RNAseq	Whole Blood	Day 7	gene10253 (SPRY2)	-0.271436	0.94888	-2.12913	0.0342776	0.800021	-2.11679
RNAseq	Whole Blood	Day 7	gene3572 (IL6ST)	0.0997683	6.73609	2.12766	0.0343895	0.800021	2.11548
RNAseq	Whole Blood	Day 7	gene64979 (MRPL36)	-0.112628	3.20705	-2.12621	0.0345023	0.800021	-2.11415
RNAseq	Whole Blood	Day 7	gene5325 (PLAGL1)	0.0947053	5.00912	2.12503	0.0346014	0.800021	2.11299
RNAseq	Whole Blood	Day 7	gene57700 (FAM160B1)	0.0821501	5.26417	2.12474	0.0346243	0.800021	2.11273
RNAseq	Whole Blood	Day 7	gene7156 (TOP3A)	0.0506397	5.84274	2.12393	0.0347077	0.800021	2.11175
RNAseq	Whole Blood	Day 7	gene116159 (CYYR1)	-0.38144	-0.187693	-2.11839	0.0351766	0.800021	-2.10632
RNAseq	Whole Blood	Day 7	gene3792 (KEL)	0.221127	2.04975	2.118	0.035232	0.800021	2.10568
RNAseq	Whole Blood	Day 7	gene124602 (KIF19)	-0.217727	1.07307	-2.11747	0.0352544	0.800021	-2.10542
RNAseq	Whole Blood	Day 7	gene8087 (FXR1)	-0.0439269	6.58606	-2.11526	0.0354383	0.800021	-2.10331
RNAseq	Whole Blood	Day 7	gene746 (TMEM258)	0.095187	4.44012	2.11365	0.0355733	0.800021	2.10177
RNAseq	Whole Blood	Day 7	gene90871 (DMAC1)	-0.0849191	4.25841	-2.11346	0.0355966	0.800021	-2.10151
RNAseq	Whole Blood	Day 7	gene162632 (USP32P1)	0.147376	1.56121	2.11352	0.0356051	0.800021	2.10141
RNAseq	Whole Blood	Day 7	gene79187 (FSD1)	-0.254716	0.823145	-2.1116	0.0357688	0.800021	-2.09955
RNAseq	Whole Blood	Day 7	gene124245 (ZC3H18)	-0.0492474	7.07199	-2.10995	0.0358998	0.800021	-2.09806
RNAseq	Whole Blood	Day 7	gene9552 (SPAG7)	-0.0652975	5.4348	-2.1081	0.0360674	0.800021	-2.09617
RNAseq	Whole Blood	Day 7	gene100996573 (NA)	0.191374	2.50476	2.10779	0.0360805	0.800021	2.09602
RNAseq	Whole Blood	Day 7	gene2696 (GIPR)	0.164944	1.91884	2.1062	0.0362303	0.800021	2.09433
RNAseq	Whole Blood	Day 7	gene55339 (WDR33)	0.0423115	6.65429	2.1046	0.0363705	0.800021	2.09276
RNAseq	Whole Blood	Day 7	gene4773 (NFATC2)	-0.0762598	7.10011	-2.10305	0.0365085	0.800021	-2.09122
RNAseq	Whole Blood	Day 7	gene114904 (C1QTNF6)	0.12896	3.44239	2.10262	0.0365453	0.800021	2.09081
RNAseq	Whole Blood	Day 7	gene64787 (EPS8L2)	-0.144964	2.5677	-2.10184	0.0366276	0.800021	-2.08989
RNAseq	Whole Blood	Day 7	gene64943 (NT5DC2)	0.216889	2.09053	2.10177	0.0366277	0.800021	2.08989
RNAseq	Whole Blood	Day 7	gene286205 (SCAI)	0.117929	3.453	2.09999	0.0367637	0.800021	2.08838
RNAseq	Whole Blood	Day 7	gene91319 (DERL3)	0.299969	1.58479	2.10013	0.0367733	0.800021	2.08827
RNAseq	Whole Blood	Day 7	gene256987 (SERINC5)	0.0708565	6.66424	2.10006	0.0367768	0.800021	2.08823
RNAseq	Whole Blood	Day 7	gene145483 (FAM161B)	-0.145036	2.46691	-2.09991	0.0367865	0.800021	-2.08813
RNAseq	Whole Blood	Day 7	gene117583 (PARD3B)	-0.404416	-0.809164	-2.09774	0.0369676	0.800021	-2.08612
RNAseq	Whole Blood	Day 7	gene9955 (HS3ST3A1)	0.430731	-1.68761	2.09681	0.0370886	0.800021	2.08479
RNAseq	Whole Blood	Day 7	gene6874 (TAF4)	-0.0738917	5.2663	-2.09575	0.0371441	0.800021	-2.08418
RNAseq	Whole Blood	Day 7	gene6218 (RPS17)	-0.0787157	9.33433	-2.09575	0.037149	0.800021	-2.08412
RNAseq	Whole Blood	Day 7	gene9943 (OXSR1)	0.0428375	6.30788	2.09423	0.0372895	0.800021	2.08258
RNAseq	Whole Blood	Day 7	gene10058 (ABCB6)	0.123072	2.88275	2.09393	0.0373109	0.800021	2.08235
RNAseq	Whole Blood	Day 7	gene9695 (EDEM1)	0.0606078	7.28873	2.09335	0.0373587	0.800021	2.08182
RNAseq	Whole Blood	Day 7	gene203260 (CCDC107)	-0.0819724	4.60348	-2.09291	0.0374066	0.800021	-2.0813
RNAseq	Whole Blood	Day 7	gene22829 (NLGN4Y)	0.245777	-2.83392	2.09116	0.0375068	0.800021	2.0802
RNAseq	Whole Blood	Day 7	gene100500842 (MIR3652)	0.123379	5.2326	2.09153	0.0375229	0.800021	2.08003
RNAseq	Whole Blood	Day 7	gene57103 (TIGAR)	0.0982836	4.23242	2.09126	0.037561	0.800021	2.07961
RNAseq	Whole Blood	Day 7	gene6633 (SNRPD2)	-0.0822032	5.74678	-2.09045	0.0376225	0.800021	-2.07894
RNAseq	Whole Blood	Day 7	gene79567 (RIPOR1)	0.0639386	7.30506	2.08999	0.0376809	0.800021	2.07831
RNAseq	Whole Blood	Day 7	gene57561 (ARRDC3)	-0.132243	7.54851	-2.0896	0.0377147	0.800021	-2.07794
RNAseq	Whole Blood	Day 7	gene4330 (MN1)	0.256159	0.151788	2.08807	0.0378499	0.800021	2.07648
RNAseq	Whole Blood	Day 7	gene400927 (TPTEP2)	0.158557	2.08978	2.08685	0.0379452	0.800021	2.07545
RNAseq	Whole Blood	Day 7	gene100506881 (MKLN1-AS)	0.2332	0.631699	2.08685	0.0379473	0.800021	2.07542
RNAseq	Whole Blood	Day 7	gene11025 (LILRB3)	-0.0517604	7.79006	-2.08595	0.0380515	0.800021	-2.0743
RNAseq	Whole Blood	Day 7	gene7056 (THBD)	-0.128756	5.52224	-2.08526	0.0381241	0.800021	-2.07352
RNAseq	Whole Blood	Day 7	gene219681 (ARMC3)	-0.319065	-0.0100377	-2.08399	0.0382374	0.800021	-2.0723
RNAseq	Whole Blood	Day 7	gene7039 (TGFA)	-0.132505	4.61208	-2.08311	0.0383022	0.800021	-2.07161
RNAseq	Whole Blood	Day 7	gene400720 (ZNF772)	0.150008	2.52176	2.08274	0.0383411	0.800021	2.07119
RNAseq	Whole Blood	Day 7	gene5576 (PRKAR2A)	-0.0544437	6.15099	-2.08165	0.038435	0.800021	-2.07019
RNAseq	Whole Blood	Day 7	gene27044 (SND1)	0.0523193	7.55674	2.08161	0.0384459	0.800021	2.07007
RNAseq	Whole Blood	Day 7	gene83879 (CDCA7)	-0.23502	1.29445	-2.08084	0.0385031	0.800021	-2.06946
RNAseq	Whole Blood	Day 7	gene90011 (KIR3DX1)	-0.423781	-1.20347	-2.08079	0.0385074	0.800021	-2.06941
RNAseq	Whole Blood	Day 7	gene6689 (SPIB)	-0.106464	5.12725	-2.07949	0.0386427	0.800021	-2.06797
RNAseq	Whole Blood	Day 7	gene348094 (ANKDD1A)	0.159811	2.25725	2.07813	0.0387751	0.800021	2.06657
RNAseq	Whole Blood	Day 7	gene165679 (SPTSSB)	0.271685	0.877277	2.0776	0.0388252	0.800021	2.06603
RNAseq	Whole Blood	Day 7	gene340152 (ZC3H12D)	0.0898877	5.01613	2.0771	0.0388638	0.800021	2.06563
RNAseq	Whole Blood	Day 7	gene6222 (RPS18)	-0.101515	9.54127	-2.07693	0.0388788	0.800021	-2.06547
RNAseq	Whole Blood	Day 7	gene6125 (RPL5)	-0.0740206	9.57857	-2.07681	0.0388817	0.800021	-2.06544
RNAseq	Whole Blood	Day 7	gene22796 (COG2)	0.0675356	4.87036	2.07657	0.0388949	0.800021	2.0653
RNAseq	Whole Blood	Day 1	gene9857 (CEP350)	-0.0155467	7.0741	-0.536759	0.591931	0.800078	-0.536039
RNAseq	Whole Blood	Day 1	gene114984 (FLYWCH2)	-0.0264211	3.58871	-0.536622	0.592031	0.800082	-0.535895
RNAseq	Whole Blood	Day 1	gene706 (TSPO)	0.0235555	7.30715	0.536424	0.592167	0.800082	0.535699
RNAseq	Whole Blood	Day 1	gene100507421 (TMEM178B)	0.165189	-1.97794	0.5364	0.592181	0.800082	0.535678
RNAseq	Whole Blood	Day 1	gene55276 (PGM2)	-0.0186057	5.58185	-0.536217	0.592308	0.800082	-0.535495
RNAseq	Whole Blood	Day 1	gene5471 (PPAT)	0.0315772	3.03129	0.536159	0.592334	0.800082	0.535457
RNAseq	Whole Blood	Day 1	gene221491 (SMIM29)	0.0206229	4.67121	0.535728	0.592637	0.800319	0.535018
RNAseq	Whole Blood	Day 1	gene10982 (MAPRE2)	0.0152798	6.81817	0.535684	0.592675	0.800319	0.534963
RNAseq	Whole Blood	Day 1	gene7041 (TGFB1I1)	-0.0538638	1.25019	-0.535597	0.592749	0.800319	-0.534857
RNAseq	Whole Blood	Day 1	gene6535 (SLC6A8)	0.0501816	5.9669	0.535056	0.593118	0.800566	0.534323
RNAseq	Whole Blood	Day 1	gene285343 (TCAIM)	0.0250679	3.56464	0.534946	0.593182	0.800566	0.53423
RNAseq	Whole Blood	Day 1	gene1655 (DDX5)	0.0156828	9.83749	0.534797	0.593286	0.800566	0.53408
RNAseq	Whole Blood	Day 1	gene100128252 (ZNF667-AS1)	-0.0588062	0.957212	-0.534789	0.593301	0.800566	-0.534058
RNAseq	Whole Blood	Day 1	gene105369190 (NA)	-0.0350185	2.44089	-0.534735	0.593331	0.800566	-0.534015
RNAseq	Whole Blood	Day 1	gene8641 (PCDHGB4)	-0.0506737	1.2547	-0.534403	0.593562	0.800769	-0.533681
RNAseq	Whole Blood	Day 1	gene51504 (TRMT112)	0.014436	6.05316	0.5341	0.593768	0.800922	0.533384
RNAseq	Whole Blood	Day 1	gene348093 (RBPMS2)	-0.0523277	1.1599	-0.534009	0.593835	0.800922	-0.533287
RNAseq	Whole Blood	Day 1	gene54496 (PRMT7)	-0.0185293	5.01419	-0.533219	0.594376	0.801301	-0.532506
RNAseq	Whole Blood	Day 1	gene79801 (SHCBP1)	-0.0711381	1.16412	-0.53311	0.594455	0.801301	-0.532391
RNAseq	Whole Blood	Day 1	gene8309 (ACOX2)	0.154941	-2.16486	0.532994	0.594537	0.801301	0.532273
RNAseq	Whole Blood	Day 1	gene26015 (RPAP1)	-0.0172299	4.88368	-0.532943	0.594567	0.801301	-0.53223
RNAseq	Whole Blood	Day 1	gene376497 (SLC27A1)	0.022136	5.12495	0.532949	0.594569	0.801301	0.532226
RNAseq	Whole Blood	Day 1	gene257364 (SNX33)	0.0325518	3.16132	0.532914	0.594596	0.801301	0.532187
RNAseq	Whole Blood	Day 1	gene5511 (PPP1R8)	0.0140816	5.31694	0.532665	0.594758	0.801411	0.531954
RNAseq	Whole Blood	Day 1	gene80336 (PABPC1L)	0.0252631	5.05801	0.532177	0.595099	0.801763	0.531461
RNAseq	Whole Blood	Day 1	gene5916 (RARG)	0.0206348	4.87644	0.531838	0.595333	0.801903	0.531123
RNAseq	Whole Blood	Day 1	gene284391 (ZNF844)	-0.0380713	3.05224	-0.531794	0.595363	0.801903	-0.53108
RNAseq	Whole Blood	Day 1	gene51710 (ZNF44)	-0.0220422	4.9428	-0.531567	0.595524	0.801977	-0.530849
RNAseq	Whole Blood	Day 1	gene10923 (SUB1)	0.0205561	6.46508	0.531485	0.595578	0.801977	0.53077
RNAseq	Whole Blood	Day 1	gene25893 (TRIM58)	0.0512881	8.45486	0.531233	0.595757	0.802062	0.530512
RNAseq	Whole Blood	Day 1	gene5499 (PPP1CA)	0.0108595	8.00623	0.531095	0.595848	0.802062	0.53038
RNAseq	Whole Blood	Day 1	gene25802 (LMOD1)	0.0961357	-1.06623	0.531048	0.595881	0.802062	0.530332
RNAseq	Whole Blood	Day 1	gene57688 (ZSWIM6)	0.0183524	5.84465	0.53088	0.595999	0.802112	0.530163
RNAseq	Whole Blood	Day 7	gene90701 (SEC11C)	0.119488	4.73615	2.07403	0.0391408	0.802343	2.0627
RNAseq	Whole Blood	Day 7	gene57623 (ZFAT)	-0.0749603	4.47767	-2.07302	0.039255	0.802343	-2.0615
RNAseq	Whole Blood	Day 7	gene57097 (PARP11)	0.090481	4.09584	2.07241	0.0392845	0.802343	2.06119
RNAseq	Whole Blood	Day 7	gene2146 (EZH2)	0.128439	3.20585	2.07062	0.0394525	0.802343	2.05944
RNAseq	Whole Blood	Day 7	gene23338 (JADE2)	-0.057595	7.45478	-2.06951	0.0395729	0.802343	-2.05818
RNAseq	Whole Blood	Day 7	gene5837 (PYGM)	0.109015	3.73753	2.0693	0.0395846	0.802343	2.05806
RNAseq	Whole Blood	Day 7	gene94234 (FOXQ1)	0.554413	-3.59503	2.06822	0.039684	0.802343	2.05702
RNAseq	Whole Blood	Day 7	gene347862 (GATD1)	0.0616101	5.48268	2.06649	0.0398539	0.802343	2.05526
RNAseq	Whole Blood	Day 7	gene10099 (TSPAN3)	-0.0702393	5.14333	-2.06651	0.0398613	0.802343	-2.05518
RNAseq	Whole Blood	Day 7	gene817 (CAMK2D)	0.095522	5.17363	2.06616	0.0398949	0.802343	2.05484
RNAseq	Whole Blood	Day 7	gene9618 (TRAF4)	-0.112415	3.59381	-2.06553	0.0399484	0.802343	-2.05428
RNAseq	Whole Blood	Day 7	gene54509 (RHOF)	-0.0556973	6.79013	-2.06434	0.0400689	0.802343	-2.05304
RNAseq	Whole Blood	Day 7	gene100859930 (HEIH)	-0.0608516	5.76156	-2.06303	0.0401863	0.802343	-2.05183
RNAseq	Whole Blood	Day 7	gene5997 (RGS2)	-0.114193	9.67015	-2.06258	0.0402267	0.802343	-2.05141
RNAseq	Whole Blood	Day 7	gene100526693 (ARPC4-TTLL3)	0.0391542	7.8026	2.06214	0.0402767	0.802343	2.0509
RNAseq	Whole Blood	Day 7	gene115811 (IQCD)	-0.5268	-1.0383	-2.06169	0.0403466	0.802343	-2.05018
RNAseq	Whole Blood	Day 7	gene10221 (TRIB1)	-0.0965115	5.46893	-2.06052	0.0404169	0.802343	-2.04946
RNAseq	Whole Blood	Day 7	gene730051 (ZNF814)	0.0999819	3.53726	2.0594	0.0405469	0.802343	2.04813
RNAseq	Whole Blood	Day 7	gene63910 (SLC17A9)	0.119618	3.73239	2.05907	0.040566	0.802343	2.04794
RNAseq	Whole Blood	Day 7	gene84447 (SYVN1)	0.0540071	6.77966	2.05874	0.0406132	0.802343	2.04746
RNAseq	Whole Blood	Day 7	gene3423 (IDS)	-0.0606446	8.67318	-2.05759	0.0407149	0.802343	-2.04642
RNAseq	Whole Blood	Day 7	gene339005 (WHAMMP3)	-0.126969	3.04575	-2.05696	0.0407931	0.802343	-2.04563
RNAseq	Whole Blood	Day 7	gene339975 (LOC339975)	0.429491	-3.56622	2.05604	0.04085	0.802343	2.04505
RNAseq	Whole Blood	Day 1	gene206358 (SLC36A1)	0.0212531	5.72109	0.529882	0.596689	0.8028	0.529168
RNAseq	Whole Blood	Day 1	gene10153 (CEBPZ)	0.0183019	5.62694	0.529853	0.59671	0.8028	0.529138
RNAseq	Whole Blood	Day 1	gene8292 (COLQ)	-0.0311659	4.09389	-0.529798	0.59675	0.8028	-0.52908
RNAseq	Whole Blood	Day 1	gene957 (ENTPD5)	0.0262983	3.83143	0.529343	0.597067	0.803118	0.528623
RNAseq	Whole Blood	Day 1	gene2874 (GPS2)	-0.0151594	6.76704	-0.529041	0.597273	0.803287	-0.528327
RNAseq	Whole Blood	Day 1	gene10325 (RRAGB)	-0.0295332	3.05341	-0.528449	0.597678	0.803665	-0.527743
RNAseq	Whole Blood	Day 1	gene6785 (ELOVL4)	-0.0663932	0.755257	-0.528407	0.597714	0.803665	-0.52769
RNAseq	Whole Blood	Day 1	gene54784 (ALKBH4)	-0.0243604	3.53106	-0.528186	0.597844	0.803731	-0.527504
RNAseq	Whole Blood	Day 1	gene25813 (SAMM50)	0.0165593	4.97011	0.528003	0.597989	0.803755	0.527294
RNAseq	Whole Blood	Day 1	gene10838 (ZNF275)	0.0190469	4.77296	0.527948	0.598022	0.803755	0.527247
RNAseq	Whole Blood	Day 1	gene1603 (DAD1)	-0.0165222	5.67706	-0.527358	0.598434	0.804201	-0.526654
RNAseq	Whole Blood	Day 1	gene9528 (TMEM59)	-0.0135713	7.0597	-0.527087	0.598622	0.804346	-0.526383
RNAseq	Whole Blood	Day 1	gene94056 (SYAP1)	-0.0184153	5.18736	-0.526464	0.599054	0.804818	-0.525762
RNAseq	Whole Blood	Day 1	gene7486 (WRN)	0.0245837	3.67945	0.526213	0.599225	0.804891	0.525515
RNAseq	Whole Blood	Day 1	gene9772 (TMEM94)	-0.0114855	6.50355	-0.526022	0.599364	0.804891	-0.525315
RNAseq	Whole Blood	Day 1	gene23129 (PLXND1)	0.0236666	7.31911	0.525897	0.599452	0.804891	0.525188
RNAseq	Whole Blood	Day 1	gene100507433 (ZNF571-AS1)	-0.112069	-1.05788	-0.525828	0.599503	0.804891	-0.525115
RNAseq	Whole Blood	Day 1	gene29944 (PNMA3)	-0.0361616	3.11972	-0.525813	0.59951	0.804891	-0.525105
RNAseq	Whole Blood	Day 1	gene6846 (XCL2)	-0.0418898	2.4294	-0.525529	0.599707	0.804912	-0.524822
RNAseq	Whole Blood	Day 1	gene7374 (UNG)	-0.0243704	3.72599	-0.525453	0.599756	0.804912	-0.524752
RNAseq	Whole Blood	Day 1	gene28581 (TRBV11-2)	-0.0592533	0.919722	-0.525433	0.599767	0.804912	-0.524736
RNAseq	Whole Blood	Day 1	gene9584 (RBM39)	0.0138109	8.25761	0.524988	0.600077	0.805166	0.52429
RNAseq	Whole Blood	Day 1	gene83538 (TTC25)	0.0534606	1.92817	0.524942	0.600117	0.805166	0.524233
RNAseq	Whole Blood	Day 1	gene3151 (HMGN2)	-0.0162648	7.79966	-0.52439	0.60049	0.805559	-0.523696
RNAseq	Whole Blood	Day 1	gene3831 (KLC1)	0.0113478	6.59723	0.524211	0.600616	0.805612	0.523515
RNAseq	Whole Blood	Day 1	gene57497 (LRFN2)	-0.102995	-0.796259	-0.524107	0.600691	0.805612	-0.523408
RNAseq	Whole Blood	Day 1	gene100652833 (LOC100652833)	-0.113508	-4.22249	-0.523816	0.600881	0.80576	-0.523134
RNAseq	Whole Blood	Day 1	gene4232 (MEST)	0.0398872	2.19971	0.523381	0.601194	0.805922	0.522684
RNAseq	Whole Blood	Day 1	gene283459 (GATC)	0.0152488	5.23387	0.523368	0.601202	0.805922	0.522673
RNAseq	Whole Blood	Day 1	gene4007 (PRICKLE3)	-0.0223554	4.04982	-0.523316	0.601243	0.805922	-0.522614
RNAseq	Whole Blood	Day 1	gene59084 (ENPP5)	0.047541	1.73833	0.523056	0.601417	0.80603	0.522364
RNAseq	Whole Blood	Day 1	gene5786 (PTPRA)	0.00959205	7.18724	0.52296	0.601485	0.80603	0.522266
RNAseq	Whole Blood	Day 1	gene6375 (XCL1)	-0.0428455	1.62032	-0.522567	0.601764	0.806296	-0.521866
RNAseq	Whole Blood	Day 1	gene151790 (WDR49)	-0.119037	-0.818597	-0.522363	0.601906	0.806378	-0.521662
RNAseq	Whole Blood	Day 1	gene84885 (ZDHHC12)	0.0177025	5.01637	0.521641	0.602401	0.806934	0.52095
RNAseq	Whole Blood	Day 1	gene113026 (PLCD3)	-0.05106	1.59123	-0.521362	0.602601	0.807094	-0.520664
RNAseq	Whole Blood	Day 1	gene280 (AMY2B)	-0.0292138	4.20226	-0.520587	0.603135	0.807605	-0.519898
RNAseq	Whole Blood	Day 1	gene4012 (LNPEP)	0.0302665	5.65501	0.520572	0.603144	0.807605	0.519885
RNAseq	Whole Blood	Day 1	gene729220 (FLJ45513)	0.0437725	1.97062	0.520338	0.603302	0.807709	0.519658
RNAseq	Whole Blood	Day 1	gene283578 (TMED8)	-0.0181838	5.38098	-0.520076	0.603493	0.807856	-0.519384
RNAseq	Whole Blood	Day 1	gene102465436 (MIR6728)	0.0485159	1.477	0.519769	0.603713	0.808013	0.519069
RNAseq	Whole Blood	Day 1	gene83930 (STARD3NL)	0.0200744	4.58023	0.519628	0.603802	0.808013	0.518941
RNAseq	Whole Blood	Day 1	gene23507 (LRRC8B)	0.0227659	4.12029	0.519472	0.603917	0.808013	0.518775
RNAseq	Whole Blood	Day 1	gene101928378 (PTOV1-AS2)	0.0246932	4.92793	0.519442	0.603933	0.808013	0.518753
RNAseq	Whole Blood	Day 1	gene389114 (ZNF662)	-0.049497	1.05877	-0.518694	0.604456	0.808605	-0.518003
RNAseq	Whole Blood	Day 7	gene6853 (SYN1)	-0.464696	-0.788858	-2.05135	0.0413261	0.808608	-2.04024
RNAseq	Whole Blood	Day 7	gene2976 (GTF3C2)	0.0516963	6.16467	2.05123	0.0413305	0.808608	2.0402
RNAseq	Whole Blood	Day 1	gene8729 (GBF1)	0.0111831	7.15248	0.518334	0.604702	0.808826	0.517651
RNAseq	Whole Blood	Day 7	gene8202 (NCOA3)	0.0618038	7.35809	2.0503	0.0414281	0.808938	2.03922
RNAseq	Whole Blood	Day 1	gene7436 (VLDLR)	0.0523016	1.12363	0.517713	0.605141	0.809305	0.517022
RNAseq	Whole Blood	Day 1	gene10124 (ARL4A)	0.0322668	3.27565	0.5176	0.605224	0.809309	0.516902
RNAseq	Whole Blood	Day 1	gene10093 (ARPC4)	0.0117317	8.37001	0.517285	0.605439	0.809488	0.516595
RNAseq	Whole Blood	Day 1	gene117166 (WFIKKN1)	-0.0802915	-0.242478	-0.516725	0.605826	0.809742	-0.516041
RNAseq	Whole Blood	Day 1	gene1236 (CCR7)	-0.0252709	7.67753	-0.51671	0.605841	0.809742	-0.51602
RNAseq	Whole Blood	Day 1	gene101752399 (STAG3L5P-PVRIG2P-PILRB)	-0.018257	7.24613	-0.516557	0.605943	0.809742	-0.515873
RNAseq	Whole Blood	Day 1	gene116840 (CNTROB)	0.01734	4.93615	0.516511	0.605971	0.809742	0.515832
RNAseq	Whole Blood	Day 1	gene7439 (BEST1)	-0.0192318	6.01315	-0.516391	0.606062	0.809742	-0.515703
RNAseq	Whole Blood	Day 1	gene1123 (CHN1)	-0.0510151	0.72134	-0.516316	0.606114	0.809742	-0.515629
RNAseq	Whole Blood	Day 1	gene149371 (EXOC8)	-0.0161729	5.45265	-0.515841	0.606444	0.810036	-0.515157
RNAseq	Whole Blood	Day 1	gene10994 (ILVBL)	0.0223654	4.19867	0.51576	0.606496	0.810036	0.515082
RNAseq	Whole Blood	Day 1	gene149478 (BTBD19)	-0.0449739	2.01539	-0.515095	0.606967	0.810544	-0.514408
RNAseq	Whole Blood	Day 1	gene96597 (TBC1D27P)	-0.0635965	1.68818	-0.514989	0.607038	0.810544	-0.514306
RNAseq	Whole Blood	Day 7	gene3783 (KCNN4)	0.0910282	4.70896	2.04856	0.0416051	0.81079	2.03745
RNAseq	Whole Blood	Day 7	gene285852 (TREML4)	-0.127923	-0.687762	-2.04758	0.0417017	0.81079	-2.03648
RNAseq	Whole Blood	Day 7	gene55504 (TNFRSF19)	0.569689	-2.08791	2.04566	0.0418387	0.81079	2.03512
RNAseq	Whole Blood	Day 7	gene51704 (GPRC5B)	-0.367332	-0.104555	-2.0461	0.0418467	0.81079	-2.03504
RNAseq	Whole Blood	Day 1	gene6767 (ST13)	-0.0156004	7.81376	-0.514415	0.607442	0.810801	-0.513728
RNAseq	Whole Blood	Day 1	gene10714 (POLD3)	0.0177029	4.79022	0.514365	0.60747	0.810801	0.513688
RNAseq	Whole Blood	Day 1	gene604 (BCL6)	-0.0233705	9.10321	-0.514254	0.607553	0.810801	-0.51357
RNAseq	Whole Blood	Day 1	gene2140 (EYA3)	0.0171731	5.56375	0.514243	0.607555	0.810801	0.513567
RNAseq	Whole Blood	Day 1	gene8481 (OFD1)	-0.0175501	5.78837	-0.514105	0.607655	0.810827	-0.513424
RNAseq	Whole Blood	Day 1	gene8854 (ALDH1A2)	0.118719	-1.56716	0.513563	0.608034	0.81111	0.512881
RNAseq	Whole Blood	Day 1	gene480 (ATP1A4)	0.079507	-2.21858	0.513493	0.608084	0.81111	0.512811
RNAseq	Whole Blood	Day 1	gene84881 (RPUSD4)	0.017461	4.45834	0.513449	0.60811	0.81111	0.512774
RNAseq	Whole Blood	Day 1	gene100190939 (TPT1-AS1)	-0.023644	3.59109	-0.512834	0.608538	0.811564	-0.512162
RNAseq	Whole Blood	Day 1	gene55122 (AKIRIN2)	0.0156275	6.57175	0.512727	0.608612	0.811564	0.512056
RNAseq	Whole Blood	Day 1	gene5663 (PSEN1)	0.00911287	7.47229	0.511918	0.609187	0.812012	0.511235
RNAseq	Whole Blood	Day 1	gene28516 (TRDV3)	-0.139944	-1.75457	-0.51185	0.609227	0.812012	-0.511178
RNAseq	Whole Blood	Day 1	gene81620 (CDT1)	0.071605	0.967515	0.511606	0.609393	0.812012	0.510941
RNAseq	Whole Blood	Day 1	gene64078 (SLC28A3)	0.0997443	-0.662279	0.511545	0.609439	0.812012	0.510875
RNAseq	Whole Blood	Day 1	gene11021 (RAB35)	0.00914694	6.84334	0.511526	0.609461	0.812012	0.510843
RNAseq	Whole Blood	Day 1	gene814 (CAMK4)	-0.0261943	4.36357	-0.511341	0.609584	0.812012	-0.510667
RNAseq	Whole Blood	Day 1	gene8863 (PER3)	0.0283456	3.29879	0.511135	0.609729	0.812012	0.51046
RNAseq	Whole Blood	Day 1	gene28939 (IGKV1-13)	0.135887	-0.610451	0.511108	0.609746	0.812012	0.510436
RNAseq	Whole Blood	Day 1	gene284367 (SIGLEC17P)	0.0340862	3.27464	0.511061	0.609783	0.812012	0.510383
RNAseq	Whole Blood	Day 1	gene8766 (RAB11A)	0.0138821	6.5257	0.510938	0.609866	0.812012	0.510265
RNAseq	Whole Blood	Day 1	gene28804 (IGLV3-9)	-0.194074	0.857721	-0.510866	0.609918	0.812012	-0.510191
RNAseq	Whole Blood	Day 1	gene5646 (PRSS3)	-0.1697	-2.89614	-0.510527	0.610151	0.812012	-0.509857
RNAseq	Whole Blood	Day 1	gene140739 (UBE2F)	0.0170578	5.61037	0.510521	0.610163	0.812012	0.509842
RNAseq	Whole Blood	Day 1	gene84067 (FAM160A2)	-0.0166927	5.8455	-0.510467	0.610206	0.812012	-0.50978
RNAseq	Whole Blood	Day 1	gene8625 (RFXANK)	0.0149427	5.22115	0.510449	0.610208	0.812012	0.509776
RNAseq	Whole Blood	Day 1	gene101929074 (PIK3CD-AS2)	0.153119	-1.96885	0.510119	0.61036	0.812012	0.509559
RNAseq	Whole Blood	Day 1	gene399687 (MYO18A)	0.0105553	7.60213	0.510001	0.610519	0.812012	0.509332
RNAseq	Whole Blood	Day 1	gene57617 (VPS18)	0.0129212	5.86856	0.50999	0.610528	0.812012	0.50932
RNAseq	Whole Blood	Day 1	gene51232 (CRIM1)	-0.0340255	3.03047	-0.509889	0.610602	0.812012	-0.509215
RNAseq	Whole Blood	Day 1	gene51111 (KMT5B)	-0.0124515	6.32579	-0.509834	0.610641	0.812012	-0.509159
RNAseq	Whole Blood	Day 1	gene2531 (KDSR)	0.0219377	4.54579	0.509825	0.61065	0.812012	0.509146
RNAseq	Whole Blood	Day 1	gene2823 (GPM6A)	-0.0996853	-1.22115	-0.509624	0.610788	0.812077	-0.508949
RNAseq	Whole Blood	Day 1	gene351 (APP)	0.0176886	7.26314	0.509529	0.610862	0.812077	0.508844
RNAseq	Whole Blood	Day 1	gene441666 (LOC441666)	0.119234	-1.57006	0.508279	0.611729	0.813043	0.507607
RNAseq	Whole Blood	Day 1	gene193629 (LINC00189)	0.0510407	0.981061	0.508169	0.611807	0.813043	0.507496
RNAseq	Whole Blood	Day 1	gene57118 (CAMK1D)	0.0171368	7.60074	0.508105	0.61185	0.813043	0.507435
RNAseq	Whole Blood	Day 1	gene100131755 (ARMCX4)	-0.0299066	3.11254	-0.507988	0.611926	0.813043	-0.507326
RNAseq	Whole Blood	Day 1	gene22 (ABCB7)	-0.0184833	4.44666	-0.507597	0.6122	0.813043	-0.506935
RNAseq	Whole Blood	Day 1	gene10677 (AVIL)	-0.0319819	5.06151	-0.507603	0.612201	0.813043	-0.506934
RNAseq	Whole Blood	Day 1	gene150094 (SIK1)	-0.0918677	-1.18634	-0.507556	0.612236	0.813043	-0.506884
RNAseq	Whole Blood	Day 1	gene953 (ENTPD1)	0.0166087	7.3182	0.507553	0.612238	0.813043	0.506882
RNAseq	Whole Blood	Day 1	gene9943 (OXSR1)	0.0103423	6.30788	0.507293	0.612416	0.81308	0.506628
RNAseq	Whole Blood	Day 1	gene754 (PTTG1IP)	0.00834238	7.54735	0.50728	0.612428	0.81308	0.506611
RNAseq	Whole Blood	Day 1	gene23358 (USP24)	0.0127448	7.36288	0.507031	0.6126	0.813169	0.506365
RNAseq	Whole Blood	Day 1	gene8924 (HERC2)	-0.0194088	6.04741	-0.506842	0.612733	0.813169	-0.506176
RNAseq	Whole Blood	Day 1	gene256987 (SERINC5)	0.0172128	6.66424	0.506837	0.612738	0.813169	0.506169
RNAseq	Whole Blood	Day 1	gene54778 (RNF111)	-0.0155705	6.27155	-0.506653	0.612863	0.813225	-0.505992
RNAseq	Whole Blood	Day 1	gene28902 (IGKV1D-13)	0.135754	-0.358841	0.506548	0.612943	0.813225	0.505877
RNAseq	Whole Blood	Day 1	gene64783 (RBM15)	-0.0173429	4.84564	-0.506003	0.613319	0.81349	-0.505342
RNAseq	Whole Blood	Day 1	gene9552 (SPAG7)	-0.0155353	5.4348	-0.505952	0.613358	0.81349	-0.505286
RNAseq	Whole Blood	Day 1	gene5783 (PTPN13)	-0.0394125	2.78384	-0.505772	0.61349	0.81349	-0.505098
RNAseq	Whole Blood	Day 1	gene440275 (EIF2AK4)	0.0158314	5.28201	0.505568	0.613632	0.81349	0.504895
RNAseq	Whole Blood	Day 1	gene987 (LRBA)	-0.0181388	6.5056	-0.505285	0.613827	0.81349	-0.504618
RNAseq	Whole Blood	Day 1	gene197257 (LDHD)	0.0488861	1.01256	0.505137	0.613931	0.81349	0.504469
RNAseq	Whole Blood	Day 1	gene84815 (MGC12916)	-0.045038	1.36867	-0.505124	0.613937	0.81349	-0.504461
RNAseq	Whole Blood	Day 1	gene28669 (TRAV14DV4)	-0.0382365	2.21744	-0.505	0.614028	0.81349	-0.504332
RNAseq	Whole Blood	Day 1	gene57560 (IFT80)	-0.0310431	3.61335	-0.504973	0.614038	0.81349	-0.504318
RNAseq	Whole Blood	Day 1	gene51320 (MEX3C)	-0.0180319	5.52113	-0.504947	0.614062	0.81349	-0.504284
RNAseq	Whole Blood	Day 1	gene102723996 (LOC102723996)	0.0490642	1.10177	0.504955	0.614062	0.81349	0.504284
RNAseq	Whole Blood	Day 1	gene9719 (ADAMTSL2)	0.111964	-1.29154	0.504833	0.614148	0.81349	0.504162
RNAseq	Whole Blood	Day 1	gene6124 (RPL4)	-0.0165891	10.7097	-0.504748	0.614198	0.81349	-0.50409
RNAseq	Whole Blood	Day 1	gene8681 (JMJD7-PLA2G4B)	-0.0212507	5.69263	-0.504048	0.614694	0.814033	-0.503385
RNAseq	Whole Blood	Day 1	gene100506606 (LOC100506606)	-0.0466604	1.59834	-0.503938	0.614771	0.814033	-0.503275
RNAseq	Whole Blood	Day 1	gene1454 (CSNK1E)	-0.0166519	5.36466	-0.503541	0.615045	0.814221	-0.502885
RNAseq	Whole Blood	Day 1	gene55689 (YEATS2)	0.0134562	5.99428	0.503504	0.615076	0.814221	0.502842
RNAseq	Whole Blood	Day 1	gene338442 (HCAR2)	-0.0280902	6.07567	-0.502872	0.615519	0.814544	-0.502211
RNAseq	Whole Blood	Day 1	gene55213 (RCBTB1)	0.016365	4.6121	0.502702	0.615638	0.814544	0.502042
RNAseq	Whole Blood	Day 1	gene84276 (NICN1)	0.0224589	4.17831	0.502623	0.615691	0.814544	0.501966
RNAseq	Whole Blood	Day 1	gene27439 (TMEM121B)	0.027103	4.51589	0.502578	0.615728	0.814544	0.501913
RNAseq	Whole Blood	Day 1	gene23022 (PALLD)	-0.0486407	3.30165	-0.502311	0.61591	0.814544	-0.501655
RNAseq	Whole Blood	Day 1	gene150147 (UMODL1-AS1)	-0.131112	-2.02297	-0.502254	0.615951	0.814544	-0.501597
RNAseq	Whole Blood	Day 1	gene5210 (PFKFB4)	-0.0162118	6.6005	-0.502224	0.615977	0.814544	-0.501561
RNAseq	Whole Blood	Day 1	gene64699 (TMPRSS3)	0.0758169	0.460795	0.502144	0.616028	0.814544	0.501487
RNAseq	Whole Blood	Day 1	gene101927021 (LOC101927021)	0.051279	0.934772	0.502112	0.616052	0.814544	0.501454
RNAseq	Whole Blood	Day 1	gene160897 (GPR180)	-0.0367209	2.64815	-0.50188	0.616213	0.814612	-0.501225
RNAseq	Whole Blood	Day 1	gene10163 (WASF2)	-0.012635	9.09361	-0.50178	0.616288	0.814612	-0.501118
RNAseq	Whole Blood	Day 1	gene4140 (MARK3)	0.0149234	7.201	0.5017	0.616346	0.814612	0.501035
RNAseq	Whole Blood	Day 1	gene105375433 (LOC105375433)	-0.0369747	2.04949	-0.50123	0.616674	0.81492	-0.50057
RNAseq	Whole Blood	Day 1	gene84914 (ZNF587)	0.0221928	5.38835	0.501083	0.616771	0.81492	0.500432
RNAseq	Whole Blood	Day 1	gene102465537 (MIR6891)	0.0277232	3.95217	0.501008	0.616831	0.81492	0.500347
RNAseq	Whole Blood	Day 1	gene54492 (NEURL1B)	-0.0789825	-0.119776	-0.500892	0.616905	0.81492	-0.500242
RNAseq	Whole Blood	Day 1	gene57474 (ZNF490)	-0.0215639	4.04999	-0.500679	0.617056	0.815012	-0.500027
RNAseq	Whole Blood	Day 1	gene390598 (SKOR1)	0.104695	-0.860241	0.50031	0.617308	0.815043	0.499669
RNAseq	Whole Blood	Day 1	gene3091 (HIF1A)	-0.0193678	7.45908	-0.500304	0.617321	0.815043	-0.499651
RNAseq	Whole Blood	Day 1	gene8867 (SYNJ1)	0.0148341	5.61026	0.500301	0.617323	0.815043	0.499647
RNAseq	Whole Blood	Day 7	gene348995 (NUP43)	0.0719494	5.20124	2.03983	0.0424707	0.815056	2.02888
RNAseq	Whole Blood	Day 7	gene23645 (PPP1R15A)	-0.0809497	7.3765	-2.03738	0.0427126	0.815056	-2.02651
RNAseq	Whole Blood	Day 7	gene27065 (NSG1)	-0.100311	3.57832	-2.03692	0.042771	0.815056	-2.02594
RNAseq	Whole Blood	Day 7	gene10256 (CNKSR1)	0.206062	1.40346	2.03625	0.0428203	0.815056	2.02546
RNAseq	Whole Blood	Day 7	gene55577 (NAGK)	0.0588533	7.57178	2.03591	0.0428682	0.815056	2.02499
RNAseq	Whole Blood	Day 7	gene5739 (PTGIR)	0.107074	4.33187	2.03594	0.0428762	0.815056	2.02491
RNAseq	Whole Blood	Day 7	gene693196 (MIR611)	0.115117	3.45555	2.03367	0.0430847	0.815056	2.02289
RNAseq	Whole Blood	Day 7	gene102724560 (CBSL)	-0.49933	-3.36691	-2.03151	0.0433061	0.815056	-2.02075
RNAseq	Whole Blood	Day 7	gene55787 (TXLNG)	-0.0757051	4.71867	-2.0308	0.0433557	0.815056	-2.02027
RNAseq	Whole Blood	Day 7	gene28467 (IGHV1-24)	0.62582	-0.334483	2.02994	0.0434343	0.815056	2.01951
RNAseq	Whole Blood	Day 7	gene22835 (ZFP30)	-0.125109	2.70681	-2.03	0.043465	0.815056	-2.01921
RNAseq	Whole Blood	Day 7	gene1490 (CCN2)	-0.546976	-1.71134	-2.02961	0.0435144	0.815056	-2.01874
RNAseq	Whole Blood	Day 7	gene4601 (MXI1)	0.144965	7.09074	2.02902	0.0435854	0.815056	2.01806
RNAseq	Whole Blood	Day 7	gene81488 (POLR2M)	-0.0740535	4.85683	-2.0288	0.0435865	0.815056	-2.01805
RNAseq	Whole Blood	Day 7	gene51157 (ZNF580)	0.081125	5.77979	2.02869	0.0435992	0.815056	2.01792
RNAseq	Whole Blood	Day 7	gene25849 (PARM1)	0.212116	1.88935	2.02823	0.0436411	0.815056	2.01752
RNAseq	Whole Blood	Day 7	gene1718 (DHCR24)	0.1591	3.42007	2.02804	0.0436742	0.815056	2.0172
RNAseq	Whole Blood	Day 7	gene201595 (STT3B)	0.0551509	7.17643	2.02719	0.0437599	0.815056	2.01638
RNAseq	Whole Blood	Day 7	gene387509 (GPR153)	-0.186027	2.02374	-2.02608	0.0438671	0.815056	-2.01536
RNAseq	Whole Blood	Day 7	gene3191 (HNRNPL)	0.0357915	7.85696	2.02551	0.0439344	0.815056	2.01472
RNAseq	Whole Blood	Day 7	gene10471 (PFDN6)	-0.0905198	4.24507	-2.02392	0.0440876	0.815056	-2.01326
RNAseq	Whole Blood	Day 7	gene80758 (PRR7)	-0.109566	3.73036	-2.02287	0.044191	0.815056	-2.01227
RNAseq	Whole Blood	Day 7	gene55144 (LRRC8D)	0.0716986	5.62692	2.02226	0.0442872	0.815056	2.01136
RNAseq	Whole Blood	Day 7	gene5496 (PPM1G)	-0.0473071	6.7688	-2.02092	0.0444007	0.815056	-2.01029
RNAseq	Whole Blood	Day 7	gene602 (BCL3)	-0.098365	6.99467	-2.02081	0.0444121	0.815056	-2.01018
RNAseq	Whole Blood	Day 7	gene6749 (SSRP1)	-0.0506243	6.70171	-2.02007	0.0444762	0.815056	-2.00957
RNAseq	Whole Blood	Day 7	gene7538 (ZFP36)	-0.0572798	8.86949	-2.02013	0.0444841	0.815056	-2.0095
RNAseq	Whole Blood	Day 7	gene23063 (WAPL)	-0.038031	7.00627	-2.01759	0.0447473	0.815056	-2.00702
RNAseq	Whole Blood	Day 7	gene23401 (FRAT2)	-0.0734101	8.39499	-2.01756	0.0447594	0.815056	-2.00691
RNAseq	Whole Blood	Day 7	gene10299 (MARCHF6)	0.0472673	7.29327	2.01722	0.0447833	0.815056	2.00668
RNAseq	Whole Blood	Day 7	gene51449 (PCYOX1)	-0.0658472	5.06009	-2.01651	0.0448793	0.815056	-2.00578
RNAseq	Whole Blood	Day 7	gene65244 (SPATS2)	0.153586	2.76682	2.01597	0.0448998	0.815056	2.00559
RNAseq	Whole Blood	Day 7	gene10912 (GADD45G)	-0.230165	0.950758	-2.01617	0.0449065	0.815056	-2.00553
RNAseq	Whole Blood	Day 7	gene10402 (ST3GAL6)	0.1224	4.44527	2.01594	0.0449207	0.815056	2.0054
RNAseq	Whole Blood	Day 7	gene9869 (SETDB1)	0.05039	6.41442	2.01544	0.0449814	0.815056	2.00483
RNAseq	Whole Blood	Day 7	gene948 (CD36)	0.146976	7.06425	2.01536	0.0449961	0.815056	2.00469
RNAseq	Whole Blood	Day 1	gene202181 (LOC202181)	0.0323281	3.52875	0.499766	0.617696	0.815358	0.499118
RNAseq	Whole Blood	Day 1	gene6483 (ST3GAL2)	0.015592	7.13945	0.499737	0.617725	0.815358	0.499077
RNAseq	Whole Blood	Day 1	gene25793 (FBXO7)	-0.034973	9.86813	-0.499477	0.617908	0.815492	-0.498818
RNAseq	Whole Blood	Day 1	gene2039 (DMTN)	-0.0428879	9.07244	-0.499159	0.618135	0.815684	-0.498496
RNAseq	Whole Blood	Day 1	gene80119 (PIF1)	0.065213	0.253805	0.498941	0.618274	0.81576	0.498298
RNAseq	Whole Blood	Day 1	gene54962 (TIPIN)	0.0471265	1.23452	0.498681	0.618468	0.815818	0.498023
RNAseq	Whole Blood	Day 1	gene1829 (DSG2)	-0.135605	-1.63647	-0.498447	0.618619	0.815818	-0.497808
RNAseq	Whole Blood	Day 1	gene118460 (EXOSC6)	-0.0195809	4.29736	-0.498429	0.61864	0.815818	-0.497778
RNAseq	Whole Blood	Day 1	gene79443 (FYCO1)	0.015647	6.1082	0.498314	0.618723	0.815818	0.497661
RNAseq	Whole Blood	Day 1	gene92 (ACVR2A)	0.0314138	2.97225	0.498289	0.618743	0.815818	0.497633
RNAseq	Whole Blood	Day 1	gene11160 (ERLIN2)	-0.0188953	4.76201	-0.498195	0.618807	0.815818	-0.497542
RNAseq	Whole Blood	Day 1	gene7465 (WEE1)	-0.0321033	2.89795	-0.497988	0.61895	0.815899	-0.49734
RNAseq	Whole Blood	Day 1	gene28701 (TRAJ54)	-0.0682845	0.332592	-0.497762	0.619106	0.815998	-0.497118
RNAseq	Whole Blood	Day 1	gene140680 (C20orf96)	-0.0432169	2.04501	-0.497494	0.619294	0.816121	-0.496851
RNAseq	Whole Blood	Day 1	gene1340 (COX6B1)	0.0140439	6.72569	0.497402	0.619363	0.816121	0.496754
RNAseq	Whole Blood	Day 1	gene673 (BRAF)	-0.0145823	5.86207	-0.496732	0.619842	0.816571	-0.496074
RNAseq	Whole Blood	Day 1	gene8773 (SNAP23)	0.0100332	7.29027	0.496638	0.619903	0.816571	0.495988
RNAseq	Whole Blood	Day 1	gene28385 (IGHV6-1)	-0.131647	0.291541	-0.496562	0.619956	0.816571	-0.495912
RNAseq	Whole Blood	Day 1	gene11151 (CORO1A)	-0.0110172	10.7337	-0.496461	0.62003	0.816571	-0.495808
RNAseq	Whole Blood	Day 1	gene6793 (STK10)	-0.00741995	9.60881	-0.495934	0.620399	0.816855	-0.495285
RNAseq	Whole Blood	Day 1	gene56890 (MDM1)	-0.0189432	4.42771	-0.495918	0.620408	0.816855	-0.495272
RNAseq	Whole Blood	Day 1	gene54977 (SLC25A38)	-0.0157505	5.40674	-0.495646	0.6206	0.816897	-0.495001
RNAseq	Whole Blood	Day 1	gene9751 (SNPH)	-0.0245996	4.10005	-0.495564	0.620662	0.816897	-0.494913
RNAseq	Whole Blood	Day 1	gene105376114 (LOC105376114)	-0.0667343	-0.153488	-0.495328	0.620824	0.816897	-0.494682
RNAseq	Whole Blood	Day 1	gene29993 (PACSIN1)	0.036877	3.33271	0.49531	0.620843	0.816897	0.494656
RNAseq	Whole Blood	Day 1	gene23158 (TBC1D9)	-0.0216965	5.75702	-0.495299	0.620848	0.816897	-0.494648
RNAseq	Whole Blood	Day 1	gene4569 (TRNM)	-0.0299691	8.02385	-0.495051	0.621021	0.816936	-0.494404
RNAseq	Whole Blood	Day 1	gene94122 (SYTL5)	0.13634	-3.42268	0.494891	0.621123	0.816936	0.494259
RNAseq	Whole Blood	Day 1	gene11025 (LILRB3)	-0.0120602	7.79006	-0.494757	0.621229	0.816936	-0.494109
RNAseq	Whole Blood	Day 1	gene10053 (AP1M2)	-0.0529989	1.1488	-0.494699	0.621272	0.816936	-0.494049
RNAseq	Whole Blood	Day 1	gene1727 (CYB5R3)	-0.0141838	7.31853	-0.494677	0.621286	0.816936	-0.494029
RNAseq	Whole Blood	Day 1	gene145200 (LINC00239)	-0.0892452	-0.533179	-0.494389	0.621473	0.817075	-0.493764
RNAseq	Whole Blood	Day 1	gene4242 (MFNG)	0.0120017	7.36809	0.493876	0.621851	0.817253	0.493229
RNAseq	Whole Blood	Day 1	gene100861541 (DOCK9-DT)	-0.0602805	0.552954	-0.493795	0.621904	0.817253	-0.493154
RNAseq	Whole Blood	Day 1	gene200576 (PIKFYVE)	0.0137947	6.56465	0.493755	0.621929	0.817253	0.493118
RNAseq	Whole Blood	Day 1	gene1645 (AKR1C1)	0.0937554	-0.560111	0.493709	0.621968	0.817253	0.493064
RNAseq	Whole Blood	Day 1	gene79269 (DCAF10)	-0.0202522	5.1187	-0.493639	0.622016	0.817253	-0.492995
RNAseq	Whole Blood	Day 1	gene119016 (AGAP4)	0.023668	3.67965	0.49346	0.622143	0.817313	0.492815
RNAseq	Whole Blood	Day 1	gene10098 (TSPAN5)	-0.0346253	5.44405	-0.492924	0.622526	0.817589	-0.492273
RNAseq	Whole Blood	Day 1	gene55652 (SLC48A1)	-0.0198392	4.70142	-0.4929	0.622538	0.817589	-0.492256
RNAseq	Whole Blood	Day 1	gene3783 (KCNN4)	-0.0224172	4.70896	-0.492814	0.622599	0.817589	-0.492171
RNAseq	Whole Blood	Day 1	gene57189 (DENND11)	-0.0351129	2.86537	-0.492197	0.623026	0.818043	-0.491566
RNAseq	Whole Blood	Day 1	gene84913 (ATOH8)	-0.0527708	1.3322	-0.491909	0.623241	0.818218	-0.491262
RNAseq	Whole Blood	Day 1	gene10425 (ARIH2)	0.0114814	6.67384	0.491414	0.623599	0.818446	0.490756
RNAseq	Whole Blood	Day 1	gene57480 (PLEKHG1)	-0.0370468	3.01015	-0.491283	0.623679	0.818446	-0.490643
RNAseq	Whole Blood	Day 1	gene29087 (THYN1)	-0.015464	4.75721	-0.491137	0.623781	0.818446	-0.490498
RNAseq	Whole Blood	Day 1	gene3551 (IKBKB)	0.0118431	7.19175	0.490912	0.623937	0.818446	0.490279
RNAseq	Whole Blood	Day 1	gene6738 (RO60)	0.0202073	4.77375	0.490782	0.624033	0.818446	0.490143
RNAseq	Whole Blood	Day 1	gene90362 (FAM110B)	-0.0528027	1.12292	-0.490725	0.624074	0.818446	-0.490085
RNAseq	Whole Blood	Day 1	gene8801 (SUCLG2)	0.0166848	5.12034	0.490454	0.624263	0.818446	0.489818
RNAseq	Whole Blood	Day 1	gene3005 (H1-0)	0.0280567	5.28942	0.490435	0.62428	0.818446	0.489794
RNAseq	Whole Blood	Day 1	gene160365 (CLECL1)	-0.0498433	1.26669	-0.490264	0.624396	0.818446	-0.48963
RNAseq	Whole Blood	Day 1	gene7516 (XRCC2)	0.077898	-0.404663	0.490149	0.624474	0.818446	0.489519
RNAseq	Whole Blood	Day 1	gene4034 (LRCH4)	-0.0143556	8.96805	-0.49015	0.624478	0.818446	-0.489514
RNAseq	Whole Blood	Day 1	gene256356 (GK5)	-0.0249121	4.76999	-0.490105	0.624508	0.818446	-0.489471
RNAseq	Whole Blood	Day 1	gene150967 (LINC01963)	-0.0207507	3.87912	-0.490059	0.62454	0.818446	-0.489427
RNAseq	Whole Blood	Day 1	gene3843 (IPO5)	0.0143334	6.32526	0.490036	0.624558	0.818446	0.4894
RNAseq	Whole Blood	Day 1	gene27033 (ZBTB32)	-0.0613598	1.06804	-0.489617	0.624856	0.818451	-0.48898
RNAseq	Whole Blood	Day 1	gene8997 (KALRN)	-0.0331006	2.31449	-0.489511	0.624933	0.818451	-0.488871
RNAseq	Whole Blood	Day 1	gene388886 (LRRC75B)	-0.0837531	-0.385724	-0.48949	0.624942	0.818451	-0.488859
RNAseq	Whole Blood	Day 1	gene10826 (FAXDC2)	-0.036614	5.75904	-0.489504	0.624942	0.818451	-0.488858
RNAseq	Whole Blood	Day 1	gene5791 (PTPRE)	0.0109476	8.18028	0.489455	0.62497	0.818451	0.488818
RNAseq	Whole Blood	Day 1	gene57478 (USP31)	0.0269422	3.4552	0.489256	0.625111	0.818528	0.48862
RNAseq	Whole Blood	Day 1	gene5887 (RAD23B)	0.00907744	6.89568	0.489107	0.625219	0.818534	0.488467
RNAseq	Whole Blood	Day 1	gene8287 (USP9Y)	-0.0119408	0.158215	-0.488953	0.625279	0.818534	-0.488382
RNAseq	Whole Blood	Day 7	gene28577 (TRBV12-3)	0.240004	0.894777	2.01199	0.0453477	0.818805	2.00141
RNAseq	Whole Blood	Day 7	gene212 (ALAS2)	0.261325	8.98403	2.01137	0.0454248	0.818805	2.0007
RNAseq	Whole Blood	Day 7	gene946 (SIGLEC6)	0.208091	1.49596	2.01021	0.045517	0.818805	1.99984
RNAseq	Whole Blood	Day 7	gene10216 (PRG4)	0.323445	-0.149014	2.0105	0.04553	0.818805	1.99972
RNAseq	Whole Blood	Day 1	gene28394 (IGHV4-39)	-0.108054	2.85506	-0.488271	0.625836	0.818827	-0.487596
RNAseq	Whole Blood	Day 1	gene202243 (CCDC125)	-0.0237146	3.59353	-0.488174	0.625872	0.818827	-0.487545
RNAseq	Whole Blood	Day 1	gene84928 (TMEM209)	0.0194324	4.28633	0.488184	0.625872	0.818827	0.487545
RNAseq	Whole Blood	Day 1	gene440081 (DDX12P)	-0.0317676	2.73185	-0.488137	0.625904	0.818827	-0.4875
RNAseq	Whole Blood	Day 1	gene3560 (IL2RB)	-0.0275065	8.17171	-0.488133	0.625912	0.818827	-0.487489
RNAseq	Whole Blood	Day 1	gene653113 (FAM86FP)	-0.06314	0.391265	-0.488006	0.625995	0.818829	-0.487372
RNAseq	Whole Blood	Day 1	gene6868 (ADAM17)	0.0147958	5.67633	0.487578	0.626295	0.819115	0.486948
RNAseq	Whole Blood	Day 1	gene9415 (FADS2)	0.0318021	4.05613	0.487356	0.626456	0.819218	0.486721
RNAseq	Whole Blood	Day 1	gene100129196 (MATN1-AS1)	-0.0409251	2.01417	-0.487096	0.626641	0.819352	-0.486461
RNAseq	Whole Blood	Day 7	gene6156 (RPL30)	-0.061333	9.80057	-2.00795	0.0457686	0.819509	-1.99752
RNAseq	Whole Blood	Day 7	gene55672 (NBPF1)	-0.116245	3.64338	-2.0072	0.0458601	0.819509	-1.99668
RNAseq	Whole Blood	Day 7	gene23469 (PHF3)	-0.0450819	7.50579	-2.00712	0.0458713	0.819509	-1.99658
RNAseq	Whole Blood	Day 7	gene3636 (INPPL1)	0.0522485	7.58124	2.00558	0.0460399	0.819509	1.99503
RNAseq	Whole Blood	Day 7	gene3603 (IL16)	-0.0459221	8.99532	-2.00532	0.0460519	0.819509	-1.99492
RNAseq	Whole Blood	Day 7	gene1870 (E2F2)	0.131948	4.33494	2.00488	0.0461244	0.819509	1.99425
RNAseq	Whole Blood	Day 7	gene1604 (CD55)	-0.07178	7.7928	-2.00458	0.0461419	0.819509	-1.99409
RNAseq	Whole Blood	Day 1	gene389813 (AJM1)	-0.0430457	2.99412	-0.486219	0.627256	0.819981	-0.485592
RNAseq	Whole Blood	Day 1	gene3574 (IL7)	-0.0696531	0.234584	-0.486169	0.627285	0.819981	-0.485551
RNAseq	Whole Blood	Day 1	gene219970 (GLYATL2)	-0.11793	-3.08969	-0.48577	0.627566	0.820081	-0.485155
RNAseq	Whole Blood	Day 1	gene23217 (ZFR2)	-0.0754531	0.0981619	-0.485774	0.62757	0.820081	-0.48515
RNAseq	Whole Blood	Day 1	gene285962 (WEE2-AS1)	-0.124648	-1.54954	-0.485725	0.627607	0.820081	-0.485097
RNAseq	Whole Blood	Day 1	gene28692 (TRAV1-2)	-0.0419865	2.28498	-0.485038	0.628097	0.820526	-0.484407
RNAseq	Whole Blood	Day 1	gene55711 (FAR2)	0.0234656	4.71416	0.485014	0.628112	0.820526	0.484386
RNAseq	Whole Blood	Day 1	gene51082 (POLR1D)	-0.0146555	6.60154	-0.484626	0.628389	0.82076	-0.483995
RNAseq	Whole Blood	Day 1	gene84923 (FAM104A)	-0.0260665	6.6939	-0.48448	0.628495	0.82076	-0.483846
RNAseq	Whole Blood	Day 1	gene25839 (COG4)	-0.01573	5.66102	-0.484416	0.628537	0.82076	-0.483787
RNAseq	Whole Blood	Day 1	gene101927069 (LOC101927069)	-0.0285216	2.92433	-0.4839	0.6289	0.820947	-0.483276
RNAseq	Whole Blood	Day 1	gene7818 (DAP3)	-0.0107175	6.40445	-0.483826	0.628953	0.820947	-0.483201
RNAseq	Whole Blood	Day 1	gene7296 (TXNRD1)	-0.0151637	6.84569	-0.483811	0.628965	0.820947	-0.483184
RNAseq	Whole Blood	Day 1	gene43 (ACHE)	0.083943	-0.369847	0.483755	0.629008	0.820947	0.483124
RNAseq	Whole Blood	Day 1	gene4565 (TRNI)	-0.0313099	5.96961	-0.482646	0.629792	0.821763	-0.482019
RNAseq	Whole Blood	Day 1	gene153830 (RNF145)	-0.0118791	6.93771	-0.482639	0.629797	0.821763	-0.482013
RNAseq	Whole Blood	Day 1	gene105373780 (LOC105373780)	0.0274052	3.68031	0.482474	0.629915	0.82181	0.481847
RNAseq	Whole Blood	Day 1	gene1958 (EGR1)	0.0527343	2.6248	0.481917	0.630308	0.822126	0.481294
RNAseq	Whole Blood	Day 1	gene8742 (TNFSF12)	0.0142077	6.39031	0.481879	0.630335	0.822126	0.481255
RNAseq	Whole Blood	Day 1	gene64151 (NCAPG)	-0.0836006	0.245518	-0.48177	0.630403	0.822126	-0.48116
RNAseq	Whole Blood	Day 1	gene1810 (DR1)	0.0139458	6.11681	0.480973	0.630977	0.82272	0.480352
RNAseq	Whole Blood	Day 1	gene5062 (PAK2)	0.00970719	8.37449	0.480914	0.631023	0.82272	0.480287
RNAseq	Whole Blood	Day 1	gene22908 (SACM1L)	0.0132466	5.86521	0.480378	0.6314	0.823105	0.479757
RNAseq	Whole Blood	Day 1	gene51218 (GLRX5)	-0.0394126	6.27644	-0.480132	0.631579	0.823161	-0.479506
RNAseq	Whole Blood	Day 1	gene55809 (TRERF1)	-0.0140784	6.58889	-0.479838	0.631782	0.823161	-0.479221
RNAseq	Whole Blood	Day 1	gene644538 (SMIM10)	0.114277	-1.38241	0.479682	0.631889	0.823161	0.47907
RNAseq	Whole Blood	Day 1	gene643418 (LIPN)	-0.0361076	2.73506	-0.479612	0.631944	0.823161	-0.478993
RNAseq	Whole Blood	Day 1	gene154881 (KCTD7)	0.0177782	5.24668	0.479559	0.631979	0.823161	0.478943
RNAseq	Whole Blood	Day 1	gene84542 (KIAA1841)	-0.0313399	2.69971	-0.479515	0.632005	0.823161	-0.478906
RNAseq	Whole Blood	Day 1	gene10807 (ENTR1)	0.0179254	5.05418	0.479502	0.632019	0.823161	0.478887
RNAseq	Whole Blood	Day 1	gene80201 (HKDC1)	-0.0329072	3.01214	-0.479158	0.632268	0.823231	-0.478536
RNAseq	Whole Blood	Day 1	gene100887750 (MRPS31P5)	0.0280877	3.05473	0.479048	0.632337	0.823231	0.47844
RNAseq	Whole Blood	Day 1	gene7429 (VIL1)	0.0478583	1.84663	0.479043	0.632358	0.823231	0.478411
RNAseq	Whole Blood	Day 1	gene56655 (POLE4)	0.021939	4.11077	0.478962	0.632401	0.823231	0.47835
RNAseq	Whole Blood	Day 1	gene375449 (MAST4)	-0.0226705	4.69355	-0.4788	0.632521	0.82328	-0.478182
RNAseq	Whole Blood	Day 1	gene253018 (HCG27)	-0.124122	-1.85682	-0.478144	0.632984	0.823776	-0.477531
RNAseq	Whole Blood	Day 1	gene1636 (ACE)	-0.0360039	2.63569	-0.47802	0.633075	0.823787	-0.477403
RNAseq	Whole Blood	Day 1	gene202020 (TAPT1-AS1)	0.0344437	2.27027	0.477839	0.633202	0.823846	0.477224
RNAseq	Whole Blood	Day 1	gene64770 (CCDC14)	0.0240391	4.47231	0.477388	0.633526	0.824121	0.47677
RNAseq	Whole Blood	Day 1	gene84262 (PSMG3)	0.0237025	3.51035	0.477308	0.633579	0.824121	0.476696
RNAseq	Whole Blood	Day 1	gene51761 (ATP8A2)	-0.0394656	1.4479	-0.476982	0.633811	0.824169	-0.47637
RNAseq	Whole Blood	Day 1	gene116159 (CYYR1)	-0.0830297	-0.187693	-0.476964	0.633824	0.824169	-0.476351
RNAseq	Whole Blood	Day 1	gene23475 (QPRT)	0.0197752	5.90803	0.476897	0.63387	0.824169	0.476287
RNAseq	Whole Blood	Day 1	gene100996573 (NA)	-0.0463763	2.50476	-0.476605	0.634077	0.824169	-0.475997
RNAseq	Whole Blood	Day 1	gene51068 (NMD3)	-0.0191242	4.16794	-0.476487	0.634155	0.824169	-0.475887
RNAseq	Whole Blood	Day 1	gene127550 (A3GALT2)	0.094276	-1.16076	0.476492	0.63416	0.824169	0.47588
RNAseq	Whole Blood	Day 1	gene28797 (IGLV3-19)	-0.0761034	2.73322	-0.47645	0.634192	0.824169	-0.475835
RNAseq	Whole Blood	Day 1	gene728190 (NUTM2A-AS1)	-0.0226965	3.91477	-0.475949	0.634549	0.824527	-0.475333
RNAseq	Whole Blood	Day 1	gene85329 (LGALS12)	-0.0355919	3.82703	-0.475742	0.634695	0.82461	-0.475129
RNAseq	Whole Blood	Day 1	gene84967 (LSM10)	-0.0133903	5.58448	-0.475246	0.635048	0.824896	-0.474634
RNAseq	Whole Blood	Day 1	gene94234 (FOXQ1)	-0.129259	-3.59503	-0.475142	0.635115	0.824896	-0.474539
RNAseq	Whole Blood	Day 1	gene115761 (ARL11)	-0.0153747	5.37826	-0.475082	0.635163	0.824896	-0.474473
RNAseq	Whole Blood	Day 1	gene118813 (ZFYVE27)	-0.0141521	5.90174	-0.4748	0.635368	0.825055	-0.474186
RNAseq	Whole Blood	Day 1	gene9623 (TCL1B)	-0.0864293	-0.557206	-0.474465	0.635604	0.825255	-0.473854
RNAseq	Whole Blood	Day 1	gene8842 (PROM1)	0.127085	-1.96512	0.474239	0.635755	0.82529	0.473643
RNAseq	Whole Blood	Day 1	gene261734 (NPHP4)	0.0237185	3.85065	0.474192	0.635796	0.82529	0.473585
RNAseq	Whole Blood	Day 1	gene22864 (R3HDM2)	-0.0101202	7.31332	-0.474036	0.635905	0.825325	-0.473432
RNAseq	Whole Blood	Day 1	gene22986 (SORCS3)	-0.0632749	0.186464	-0.473614	0.636211	0.825616	-0.473003
RNAseq	Whole Blood	Day 1	gene283777 (FAM169B)	0.115266	-1.52919	0.473306	0.636419	0.825778	0.472712
RNAseq	Whole Blood	Day 1	gene64788 (LMF1)	-0.021757	4.41926	-0.473155	0.63654	0.825828	-0.472542
RNAseq	Whole Blood	Day 1	gene2622 (GAS8)	0.0357937	2.27644	0.472922	0.636708	0.825939	0.472306
RNAseq	Whole Blood	Day 1	gene65250 (CPLANE1)	0.02296	3.74037	0.472772	0.636801	0.825953	0.472176
RNAseq	Whole Blood	Day 1	gene93010 (B3GNT7)	-0.0557948	2.35528	-0.472643	0.6369	0.825974	-0.472038
RNAseq	Whole Blood	Day 7	gene4641 (MYO1C)	-0.0789486	4.81901	-2.00039	0.0465969	0.826127	-1.98995
RNAseq	Whole Blood	Day 1	gene55228 (PNMA8A)	-0.0984203	-3.4445	-0.471527	0.637695	0.826899	-0.470924
RNAseq	Whole Blood	Day 1	gene27335 (EIF3K)	-0.0127963	7.22928	-0.471318	0.637842	0.826902	-0.470718
RNAseq	Whole Blood	Day 1	gene3074 (HEXB)	-0.0143535	6.57097	-0.471186	0.637941	0.826902	-0.47058
RNAseq	Whole Blood	Day 1	gene11329 (STK38)	-0.00933709	8.46704	-0.471177	0.637945	0.826902	-0.470574
RNAseq	Whole Blood	Day 1	gene3588 (IL10RB)	0.0104865	7.12744	0.471	0.63807	0.826957	0.470398
RNAseq	Whole Blood	Day 1	gene79187 (FSD1)	-0.0539675	0.823145	-0.470646	0.638326	0.827081	-0.47004
RNAseq	Whole Blood	Day 1	gene55646 (LYAR)	0.0171943	4.80453	0.470616	0.638344	0.827081	0.470016
RNAseq	Whole Blood	Day 1	gene4798 (NFRKB)	0.0127976	5.78888	0.470515	0.638414	0.827081	0.469918
RNAseq	Whole Blood	Day 1	gene7494 (XBP1)	0.0188215	7.0936	0.47021	0.638634	0.827191	0.46961
RNAseq	Whole Blood	Day 1	gene29079 (MED4)	-0.0162664	5.15662	-0.470165	0.638664	0.827191	-0.469568
RNAseq	Whole Blood	Day 1	gene8648 (NCOA1)	-0.0121887	8.07871	-0.469038	0.639474	0.828133	-0.468435
RNAseq	Whole Blood	Day 1	gene4914 (NTRK1)	-0.059601	0.50851	-0.468554	0.639812	0.828308	-0.467961
RNAseq	Whole Blood	Day 1	gene83606 (GUCD1)	0.0113662	7.14323	0.468546	0.639826	0.828308	0.467943
RNAseq	Whole Blood	Day 1	gene23161 (SNX13)	-0.0152677	5.28023	-0.468338	0.639978	0.828308	-0.467729
RNAseq	Whole Blood	Day 1	gene92070 (CTBP1-DT)	0.0198612	4.05831	0.468289	0.640004	0.828308	0.467693
RNAseq	Whole Blood	Day 1	gene23033 (DOP1A)	-0.0186781	5.06059	-0.468266	0.640022	0.828308	-0.467668
RNAseq	Whole Blood	Day 1	gene2054 (STX2)	0.0204603	4.2438	0.467664	0.640453	0.828489	0.467065
RNAseq	Whole Blood	Day 1	gene101927777 (SATB1-AS1)	-0.0326053	2.31784	-0.467658	0.640455	0.828489	-0.467063
RNAseq	Whole Blood	Day 1	gene64072 (CDH23)	0.0194605	5.76379	0.4676	0.6405	0.828489	0.467
RNAseq	Whole Blood	Day 1	gene29777 (ABT1)	0.0116858	5.3771	0.467581	0.640509	0.828489	0.466987
RNAseq	Whole Blood	Day 1	gene203062 (TSNARE1)	-0.0199022	4.31594	-0.46749	0.640576	0.828489	-0.466894
RNAseq	Whole Blood	Day 1	gene253143 (PRR14L)	-0.0160895	6.8228	-0.467217	0.640767	0.82863	-0.466626
RNAseq	Whole Blood	Day 1	gene80127 (BBOF1)	-0.0340275	3.91309	-0.466888	0.641012	0.828681	-0.466285
RNAseq	Whole Blood	Day 1	gene9230 (RAB11B)	-0.012315	7.13221	-0.466836	0.64104	0.828681	-0.466245
RNAseq	Whole Blood	Day 1	gene4084 (MXD1)	-0.0146321	9.70374	-0.466819	0.641055	0.828681	-0.466224
RNAseq	Whole Blood	Day 1	gene50717 (DCAF8)	0.010612	7.08482	0.466592	0.641211	0.828766	0.466006
RNAseq	Whole Blood	Day 1	gene23076 (RRP1B)	-0.013661	6.14857	-0.466446	0.641317	0.828766	-0.465859
RNAseq	Whole Blood	Day 1	gene6727 (SRP14)	0.0108682	7.36648	0.466386	0.641369	0.828766	0.465785
RNAseq	Whole Blood	Day 1	gene282997 (PDCD4-AS1)	-0.0194482	4.31632	-0.465851	0.641749	0.82915	-0.465255
RNAseq	Whole Blood	Day 1	gene3067 (HDC)	0.0320624	4.09555	0.465045	0.642325	0.829788	0.46445
RNAseq	Whole Blood	Day 1	gene54552 (GNL3L)	0.0197926	6.52682	0.464441	0.642756	0.830189	0.46385
RNAseq	Whole Blood	Day 1	gene147727 (ILF3-DT)	-0.0248228	4.09256	-0.464308	0.642848	0.830189	-0.46372
RNAseq	Whole Blood	Day 1	gene3145 (HMBS)	-0.0288525	3.86515	-0.464201	0.642933	0.830189	-0.463602
RNAseq	Whole Blood	Day 1	gene23201 (FAM168A)	0.0117488	5.94827	0.464004	0.643063	0.830189	0.46342
RNAseq	Whole Blood	Day 1	gene149175 (MANEAL)	-0.0407263	1.19203	-0.463832	0.643185	0.830189	-0.46325
RNAseq	Whole Blood	Day 1	gene100128361 (LOC100128361)	-0.0787242	-0.0288591	-0.463821	0.643195	0.830189	-0.463236
RNAseq	Whole Blood	Day 1	gene284110 (GSDMA)	-0.0729242	-0.541546	-0.463794	0.643216	0.830189	-0.463206
RNAseq	Whole Blood	Day 1	gene100529067 (SERF2-C15ORF63)	-0.0188642	8.39469	-0.463678	0.643305	0.830196	-0.463083
RNAseq	Whole Blood	Day 1	gene765 (CA6)	0.0658316	-0.360318	0.463362	0.643527	0.830361	0.462773
RNAseq	Whole Blood	Day 1	gene4354 (MPP1)	-0.0218597	7.70673	-0.463179	0.643664	0.830361	-0.462582
RNAseq	Whole Blood	Day 1	gene196513 (DCP1B)	-0.0206839	3.89455	-0.463074	0.643738	0.830361	-0.462478
RNAseq	Whole Blood	Day 1	gene64219 (PJA1)	0.0175561	4.38437	0.463028	0.643764	0.830361	0.462443
RNAseq	Whole Blood	Day 1	gene9646 (CTR9)	-0.00967027	6.71951	-0.462781	0.643937	0.830477	-0.462202
RNAseq	Whole Blood	Day 1	gene647042 (GOLGA6L10)	0.111551	-1.53217	0.462665	0.644037	0.830499	0.462062
RNAseq	Whole Blood	Day 7	gene101060691 (NUTM2B-AS1)	0.0855115	4.00707	1.99741	0.0469287	0.830538	1.98694
RNAseq	Whole Blood	Day 7	gene10570 (DPYSL4)	0.190933	0.397808	1.99574	0.0471123	0.830653	1.98529
RNAseq	Whole Blood	Day 7	gene10079 (ATP9A)	-0.128173	3.35751	-1.99477	0.0472081	0.830653	-1.98443
RNAseq	Whole Blood	Day 7	gene7178 (TPT1)	-0.0738647	11.54	-1.99385	0.0472997	0.830653	-1.98361
RNAseq	Whole Blood	Day 7	gene4621 (MYH3)	0.105772	3.55219	1.99345	0.0473524	0.830653	1.98313
RNAseq	Whole Blood	Day 7	gene5295 (PIK3R1)	-0.0659689	7.44621	-1.9929	0.0474078	0.830653	-1.98264
RNAseq	Whole Blood	Day 7	gene57698 (SHTN1)	0.128436	4.85882	1.99274	0.0474327	0.830653	1.98242
RNAseq	Whole Blood	Day 1	gene83940 (TATDN1)	-0.0290788	3.1028	-0.462312	0.644281	0.830706	-0.461722
RNAseq	Whole Blood	Day 1	gene284233 (CYP4F35P)	-0.0441793	1.57124	-0.462199	0.644367	0.830711	-0.461602
RNAseq	Whole Blood	Day 1	gene81928 (CABLES2)	-0.0178642	3.94868	-0.46189	0.644579	0.830849	-0.461306
RNAseq	Whole Blood	Day 1	gene24144 (TFIP11)	-0.010051	6.18492	-0.461468	0.644885	0.830849	-0.460879
RNAseq	Whole Blood	Day 1	gene57609 (DIP2B)	0.0141989	7.01816	0.461417	0.644916	0.830849	0.460836
RNAseq	Whole Blood	Day 1	gene55205 (ZNF532)	-0.0251784	3.87271	-0.461393	0.644937	0.830849	-0.460808
RNAseq	Whole Blood	Day 1	gene399948 (COLCA1)	0.129763	-1.63238	0.461349	0.644971	0.830849	0.460759
RNAseq	Whole Blood	Day 1	gene54059 (YBEY)	-0.0217169	3.12275	-0.461306	0.645001	0.830849	-0.460717
RNAseq	Whole Blood	Day 1	gene9678 (PHF14)	0.0167909	4.9422	0.461131	0.64512	0.830849	0.460551
RNAseq	Whole Blood	Day 1	gene6668 (SP2)	0.0111272	6.5672	0.461014	0.645206	0.830849	0.460432
RNAseq	Whole Blood	Day 1	gene5909 (RAP1GAP)	-0.0934948	1.60117	-0.46098	0.645233	0.830849	-0.460394
RNAseq	Whole Blood	Day 1	gene55835 (CENPJ)	-0.0285314	3.03494	-0.460818	0.64535	0.830849	-0.460231
RNAseq	Whole Blood	Day 1	gene55507 (GPRC5D)	0.159441	-1.37961	0.460768	0.645386	0.830849	0.460181
RNAseq	Whole Blood	Day 1	gene53838 (C11orf24)	0.0180135	4.4438	0.460557	0.645534	0.830918	0.459975
RNAseq	Whole Blood	Day 1	gene57232 (ZNF630)	-0.0372569	1.53016	-0.460449	0.645606	0.830918	-0.459875
RNAseq	Whole Blood	Day 1	gene84315 (MON1A)	0.0217511	3.42368	0.460171	0.645812	0.83102	0.459587
RNAseq	Whole Blood	Day 1	gene5028 (P2RY1)	-0.0526555	1.12674	-0.460123	0.645851	0.83102	-0.459533
RNAseq	Whole Blood	Day 1	gene1289 (COL5A1)	-0.0603427	0.429361	-0.45945	0.646329	0.831528	-0.458868
RNAseq	Whole Blood	Day 1	gene256957 (HEATR9)	0.0854476	-0.589611	0.459305	0.64643	0.831552	0.458727
RNAseq	Whole Blood	Day 1	gene80271 (ITPKC)	-0.0192545	4.22354	-0.459033	0.646627	0.831698	-0.458453
RNAseq	Whole Blood	Day 1	gene51506 (UFC1)	-0.013404	6.06789	-0.458605	0.646932	0.831983	-0.458029
RNAseq	Whole Blood	Day 1	gene90701 (SEC11C)	0.027204	4.73615	0.45845	0.647048	0.831992	0.457867
RNAseq	Whole Blood	Day 1	gene6334 (SCN8A)	-0.104965	-0.720592	-0.458332	0.64713	0.831992	-0.457753
RNAseq	Whole Blood	Day 1	gene7094 (TLN1)	0.0107399	11.0708	0.45826	0.647188	0.831992	0.457672
RNAseq	Whole Blood	Day 1	gene116154 (PHACTR3)	0.103914	-1.17123	0.458084	0.647305	0.832033	0.457509
RNAseq	Whole Blood	Day 1	gene100113393 (SNORD12B)	0.07939	-0.359889	0.45788	0.647467	0.832033	0.457284
RNAseq	Whole Blood	Day 1	gene10198 (MPHOSPH9)	0.0176194	4.72904	0.457861	0.647471	0.832033	0.457279
RNAseq	Whole Blood	Day 1	gene54039 (PCBP3)	0.0441134	1.73059	0.45767	0.647609	0.832033	0.457086
RNAseq	Whole Blood	Day 1	gene101060389 (TBC1D3D)	-0.112224	-2.96699	-0.457621	0.647636	0.832033	-0.457049
RNAseq	Whole Blood	Day 1	gene9882 (TBC1D4)	-0.0197565	5.4276	-0.457391	0.647806	0.832146	-0.456812
RNAseq	Whole Blood	Day 1	gene10155 (TRIM28)	0.00961296	7.86164	0.457252	0.647906	0.832149	0.456673
RNAseq	Whole Blood	Day 1	gene401093 (MBNL1-AS1)	-0.0367639	1.80875	-0.457162	0.647975	0.832149	-0.456577
RNAseq	Whole Blood	Day 1	gene140807 (KRT72)	-0.0295801	3.3177	-0.456613	0.648368	0.832548	-0.45603
RNAseq	Whole Blood	Day 1	gene219347 (TMEM254-AS1)	-0.064012	0.031081	-0.456157	0.648688	0.832716	-0.455585
RNAseq	Whole Blood	Day 1	gene10580 (SORBS1)	0.0522305	0.521108	0.456073	0.648745	0.832716	0.455507
RNAseq	Whole Blood	Day 1	gene79627 (OGFRL1)	-0.0172756	8.29555	-0.45608	0.648749	0.832716	-0.455501
RNAseq	Whole Blood	Day 1	gene29078 (NDUFAF4)	0.0289848	2.6513	0.45593	0.64885	0.83274	0.45536
RNAseq	Whole Blood	Day 1	gene3690 (ITGB3)	-0.0312558	6.55846	-0.455589	0.649106	0.832961	-0.455004
RNAseq	Whole Blood	Day 1	gene8821 (INPP4B)	0.0252688	4.75075	0.455259	0.649336	0.832962	0.454685
RNAseq	Whole Blood	Day 1	gene4247 (MGAT2)	0.013766	5.6665	0.455235	0.649355	0.832962	0.454658
RNAseq	Whole Blood	Day 1	gene6390 (SDHB)	-0.0117299	5.88335	-0.455237	0.649356	0.832962	-0.454657
RNAseq	Whole Blood	Day 1	gene4666 (NACA)	-0.0150869	9.34239	-0.454921	0.649576	0.833138	-0.454351
RNAseq	Whole Blood	Day 1	gene9686 (VGLL4)	0.0134346	5.34187	0.454687	0.649747	0.833191	0.454114
RNAseq	Whole Blood	Day 1	gene1173 (AP2M1)	-0.00986509	8.19723	-0.454644	0.649784	0.833191	-0.454062
RNAseq	Whole Blood	Day 1	gene1456 (CSNK1G3)	-0.0167518	4.42701	-0.454496	0.649887	0.833216	-0.45392
RNAseq	Whole Blood	Day 1	gene100506585 (LOC100506585)	-0.0367899	3.98969	-0.45406	0.6502	0.833511	-0.453484
RNAseq	Whole Blood	Day 1	gene10045 (SH2D3A)	-0.019714	4.40316	-0.453648	0.650495	0.833627	-0.453075
RNAseq	Whole Blood	Day 1	gene4566 (TRNK)	0.0301577	6.14479	0.453651	0.650496	0.833627	0.453073
RNAseq	Whole Blood	Day 1	gene100132815 (IPO5P1)	-0.0244253	3.48915	-0.453588	0.65054	0.833627	-0.453012
RNAseq	Whole Blood	Day 1	gene55357 (TBC1D2)	-0.019182	5.54127	-0.453395	0.650679	0.833698	-0.452819
RNAseq	Whole Blood	Day 1	gene5604 (MAP2K1)	0.0123032	6.63605	0.452965	0.650989	0.833988	0.452389
RNAseq	Whole Blood	Day 1	gene100506311 (HOTAIRM1)	-0.0244001	4.26435	-0.452579	0.651266	0.834236	-0.452005
RNAseq	Whole Blood	Day 7	gene9021 (SOCS3)	-0.169205	5.46827	-1.9893	0.0478116	0.834749	-1.97904
RNAseq	Whole Blood	Day 7	gene90809 (PIP4P1)	0.0555446	5.52138	1.9882	0.0479233	0.834749	1.97805
RNAseq	Whole Blood	Day 7	gene57804 (POLD4)	-0.0501035	6.29011	-1.98747	0.0480101	0.834749	-1.97728
RNAseq	Whole Blood	Day 7	gene389643 (NUGGC)	0.155331	2.35107	1.98749	0.0480116	0.834749	1.97727
RNAseq	Whole Blood	Day 7	gene4907 (NT5E)	-0.100731	3.89332	-1.98619	0.0481623	0.834749	-1.97593
RNAseq	Whole Blood	Day 7	gene221687 (RNF182)	0.209912	0.313502	1.98601	0.0481822	0.834749	1.97576
RNAseq	Whole Blood	Day 7	gene114548 (NLRP3)	-0.0844859	5.7051	-1.98542	0.0482499	0.834749	-1.97516
RNAseq	Whole Blood	Day 1	gene79081 (LBHD1)	0.0135244	5.14642	0.451466	0.652072	0.835133	0.450886
RNAseq	Whole Blood	Day 1	gene2677 (GGCX)	-0.0159628	4.73538	-0.451366	0.652133	0.835133	-0.450801
RNAseq	Whole Blood	Day 1	gene10654 (PMVK)	0.0201667	4.42426	0.451149	0.652286	0.835212	0.450589
RNAseq	Whole Blood	Day 1	gene64114 (TMBIM1)	-0.00772104	7.96474	-0.451057	0.652361	0.835212	-0.450484
RNAseq	Whole Blood	Day 1	gene83696 (TRAPPC9)	-0.0125771	5.68757	-0.4508	0.652544	0.835339	-0.450231
RNAseq	Whole Blood	Day 1	gene26276 (VPS33B)	0.0164308	4.32979	0.450685	0.652627	0.835339	0.450116
RNAseq	Whole Blood	Day 1	gene55766 (H2AJ)	0.020671	4.82404	0.450402	0.652838	0.835502	0.449824
RNAseq	Whole Blood	Day 1	gene6619 (SNAPC3)	0.0174722	4.45383	0.449926	0.653177	0.83583	0.449353
RNAseq	Whole Blood	Day 1	gene9138 (ARHGEF1)	-0.0114895	9.8819	-0.449793	0.653269	0.83584	-0.449226
RNAseq	Whole Blood	Day 1	gene81926 (ABHD17A)	0.0157012	7.72902	0.449674	0.653353	0.835841	0.449109
RNAseq	Whole Blood	Day 1	gene55911 (APOBR)	-0.0152906	9.35776	-0.449487	0.653487	0.835886	-0.448924
RNAseq	Whole Blood	Day 1	gene134549 (SHROOM1)	0.0335827	2.93471	0.449377	0.653579	0.835886	0.448796
RNAseq	Whole Blood	Day 1	gene196740 (VSTM4)	-0.109529	-2.35117	-0.449264	0.653638	0.835886	-0.448714
RNAseq	Whole Blood	Day 1	gene28773 (IGLV9-49)	0.108113	0.218506	0.448965	0.653866	0.83607	0.448398
RNAseq	Whole Blood	Day 1	gene158248 (TTC16)	0.0231739	3.67113	0.44881	0.653978	0.836107	0.448242
RNAseq	Whole Blood	Day 1	gene56113 (PCDHGA2)	-0.0441002	1.1965	-0.448488	0.65421	0.836232	-0.447922
RNAseq	Whole Blood	Day 1	gene84612 (PARD6B)	-0.0463612	1.14641	-0.448325	0.65432	0.836232	-0.447769
RNAseq	Whole Blood	Day 1	gene8566 (PDXK)	-0.0144591	6.96998	-0.448327	0.654326	0.836232	-0.44776
RNAseq	Whole Blood	Day 7	gene11190 (CEP250)	-0.0532652	6.71387	-1.98381	0.0484357	0.836238	-1.97353
RNAseq	Whole Blood	Day 7	gene6229 (RPS24)	-0.0677476	9.7414	-1.98301	0.048503	0.836238	-1.97293
RNAseq	Whole Blood	Day 7	gene92140 (MTDH)	0.051538	7.16315	1.98213	0.0486103	0.836648	1.97199
RNAseq	Whole Blood	Day 1	gene2289 (FKBP5)	0.0514641	8.06178	0.447705	0.654777	0.836701	0.447136
RNAseq	Whole Blood	Day 1	gene5737 (PTGFR)	0.134138	-2.3885	0.447524	0.654906	0.836759	0.446957
RNAseq	Whole Blood	Day 1	gene91975 (ZNF300)	0.0467471	1.00277	0.447289	0.65507	0.836862	0.44673
RNAseq	Whole Blood	Day 1	gene10477 (UBE2E3)	-0.0137335	4.95276	-0.44697	0.655303	0.836924	-0.446408
RNAseq	Whole Blood	Day 1	gene203259 (FAM219A)	0.0130222	4.98511	0.446893	0.655356	0.836924	0.446334
RNAseq	Whole Blood	Day 1	gene85439 (STON2)	-0.0349295	3.97102	-0.446888	0.655369	0.836924	-0.446316
RNAseq	Whole Blood	Day 1	gene64210 (MMS19)	-0.0127214	5.94715	-0.446722	0.65548	0.836959	-0.446162
RNAseq	Whole Blood	Day 1	gene220729 (LOC220729)	0.025708	3.7112	0.446367	0.655736	0.837143	0.445807
RNAseq	Whole Blood	Day 1	gene1968 (EIF2S3)	0.010254	8.13389	0.446233	0.655833	0.837143	0.445674
RNAseq	Whole Blood	Day 1	gene28299 (IGKV1-5)	0.10208	4.9962	0.446186	0.655875	0.837143	0.445616
RNAseq	Whole Blood	Day 1	gene57291 (DANCR)	-0.0202566	3.94047	-0.446045	0.655968	0.837155	-0.445487
RNAseq	Whole Blood	Day 1	gene25886 (POC1A)	0.0499971	1.00573	0.445846	0.65611	0.837229	0.445291
RNAseq	Whole Blood	Day 1	gene79800 (CARF)	-0.02909	3.28062	-0.445551	0.656321	0.837337	-0.444998
RNAseq	Whole Blood	Day 1	gene56112 (PCDHGA3)	-0.0435016	1.19212	-0.445495	0.656368	0.837337	-0.444934
RNAseq	Whole Blood	Day 1	gene153 (ADRB1)	-0.124507	-1.56443	-0.445382	0.656445	0.837337	-0.444827
RNAseq	Whole Blood	Day 1	gene23176 (SEPTIN8)	-0.0223845	3.23369	-0.444966	0.656746	0.837615	-0.44441
RNAseq	Whole Blood	Day 1	gene6855 (SYP)	-0.0581506	0.324995	-0.444702	0.656941	0.837729	-0.444141
RNAseq	Whole Blood	Day 1	gene11075 (STMN2)	-0.0954034	-4.23554	-0.444516	0.657062	0.837729	-0.443974
RNAseq	Whole Blood	Day 1	gene23362 (PSD3)	-0.0492996	1.24528	-0.444489	0.657096	0.837729	-0.443926
RNAseq	Whole Blood	Day 1	gene7100 (TLR5)	0.0254346	4.65518	0.444263	0.657257	0.837729	0.443703
RNAseq	Whole Blood	Day 1	gene100129405 (MSTO2P)	0.0285497	2.96049	0.444161	0.657336	0.837729	0.443594
RNAseq	Whole Blood	Day 1	gene105371397 (NA)	0.0221278	3.96231	0.444151	0.657337	0.837729	0.443592
RNAseq	Whole Blood	Day 1	gene7156 (TOP3A)	0.0105152	5.84274	0.443953	0.657481	0.837805	0.443394
RNAseq	Whole Blood	Day 1	gene7182 (NR2C2)	-0.0130318	6.9155	-0.443825	0.657574	0.837817	-0.443265
RNAseq	Whole Blood	Day 1	gene55057 (CRYBG2)	-0.0515022	0.736542	-0.443491	0.657812	0.838014	-0.442936
RNAseq	Whole Blood	Day 1	gene9643 (MORF4L2)	-0.0135975	5.54058	-0.443295	0.657952	0.838085	-0.442743
RNAseq	Whole Blood	Day 1	gene2548 (GAA)	0.0123379	7.69241	0.442881	0.658255	0.838365	0.442323
RNAseq	Whole Blood	Day 1	gene2639 (GCDH)	0.0162176	4.49212	0.442569	0.658476	0.83854	0.442018
RNAseq	Whole Blood	Day 1	gene28831 (IGLJ3)	0.0897951	3.00726	0.441864	0.658993	0.839091	0.441304
RNAseq	Whole Blood	Day 7	gene7581 (ZNF33A)	-0.06473	7.18482	-1.9795	0.0489177	0.839611	-1.96931
RNAseq	Whole Blood	Day 7	gene11075 (STMN2)	0.420022	-4.23554	1.97886	0.0489501	0.839611	1.96903
RNAseq	Whole Blood	Day 7	gene9960 (USP3)	0.0441764	7.19857	1.97834	0.0490397	0.83971	1.96825
RNAseq	Whole Blood	Day 1	gene84460 (ZMAT1)	0.0246828	5.0858	0.440594	0.659905	0.840147	0.440044
RNAseq	Whole Blood	Day 1	gene10985 (GCN1)	0.0119143	7.26962	0.440421	0.660023	0.84019	0.439881
RNAseq	Whole Blood	Day 1	gene22918 (CD93)	0.0174416	8.75868	0.440289	0.660128	0.840217	0.439736
RNAseq	Whole Blood	Day 1	gene1398 (CRK)	-0.0252063	3.3788	-0.439493	0.6607	0.840838	-0.438946
RNAseq	Whole Blood	Day 1	gene100287482 (SMKR1)	-0.0629118	0.169865	-0.439051	0.661019	0.841136	-0.438507
RNAseq	Whole Blood	Day 1	gene3315 (HSPB1)	-0.0215443	5.64336	-0.43884	0.661177	0.841155	-0.438289
RNAseq	Whole Blood	Day 1	gene60494 (CCDC81)	-0.125077	-1.86111	-0.438797	0.661201	0.841155	-0.438255
RNAseq	Whole Blood	Day 1	gene93164 (HTR7P1)	0.038406	1.83142	0.438609	0.661341	0.841226	0.438062
RNAseq	Whole Blood	Day 1	gene7404 (UTY)	-0.00956857	0.18613	-0.438184	0.661602	0.841451	-0.437702
RNAseq	Whole Blood	Day 1	gene26009 (ZZZ3)	-0.0142831	5.17312	-0.438046	0.661742	0.841522	-0.437509
RNAseq	Whole Blood	Day 1	gene11183 (MAP4K5)	-0.0163	4.9275	-0.437835	0.661912	0.841631	-0.437275
RNAseq	Whole Blood	Day 1	gene9866 (TRIM66)	-0.0215794	5.17276	-0.437509	0.662139	0.841755	-0.436962
RNAseq	Whole Blood	Day 1	gene80349 (WDR61)	0.0171244	4.39477	0.437452	0.662177	0.841755	0.436909
RNAseq	Whole Blood	Day 1	gene83854 (ANGPTL6)	0.0506887	0.841915	0.437053	0.662461	0.842009	0.436518
RNAseq	Whole Blood	Day 1	gene4258 (MGST2)	0.0217518	3.80231	0.436941	0.662552	0.842018	0.436393
RNAseq	Whole Blood	Day 1	gene101927260 (NA)	0.0354064	1.68365	0.435995	0.663234	0.842671	0.435452
RNAseq	Whole Blood	Day 1	gene394 (ARHGAP5)	0.0203665	4.56418	0.43592	0.66329	0.842671	0.435376
RNAseq	Whole Blood	Day 1	gene140460 (ASB7)	-0.0126848	4.8411	-0.435754	0.66341	0.842671	-0.43521
RNAseq	Whole Blood	Day 1	gene4650 (MYO9B)	-0.00864213	9.49076	-0.435742	0.663417	0.842671	-0.435201
RNAseq	Whole Blood	Day 1	gene387357 (THEMIS)	-0.0262392	3.11896	-0.435645	0.663486	0.842671	-0.435105
RNAseq	Whole Blood	Day 1	gene8420 (SNHG3)	0.0243974	4.34432	0.435481	0.663609	0.84272	0.434935
RNAseq	Whole Blood	Day 1	gene64864 (RFX7)	0.0181792	5.22114	0.435298	0.663745	0.842772	0.434748
RNAseq	Whole Blood	Day 1	gene155051 (CRYGN)	-0.122873	-2.56279	-0.43519	0.663818	0.842772	-0.434648
RNAseq	Whole Blood	Day 1	gene3281 (HSBP1)	0.0138561	5.57383	0.434937	0.664002	0.842898	0.434395
RNAseq	Whole Blood	Day 1	gene100129387 (GABPB1-AS1)	-0.0246162	3.67969	-0.434733	0.66415	0.842978	-0.434191
RNAseq	Whole Blood	Day 1	gene112936 (VPS26B)	-0.00902782	6.70752	-0.434402	0.66439	0.843177	-0.43386
RNAseq	Whole Blood	Day 1	gene4170 (MCL1)	-0.012155	10.5799	-0.434103	0.664605	0.843343	-0.433564
RNAseq	Whole Blood	Day 1	gene55761 (TTC17)	0.0110783	6.52597	0.433882	0.664764	0.843438	0.433345
RNAseq	Whole Blood	Day 1	gene377677 (CA13)	-0.0416155	1.12524	-0.433699	0.664897	0.843499	-0.433162
RNAseq	Whole Blood	Day 1	gene8820 (HESX1)	0.108611	-1.87302	0.43279	0.665545	0.844088	0.43227
RNAseq	Whole Blood	Day 1	gene10396 (ATP8A1)	-0.0166728	5.52525	-0.432759	0.66558	0.844088	-0.432222
RNAseq	Whole Blood	Day 1	gene104355426 (LENG8-AS1)	-0.100415	-2.58969	-0.432715	0.665613	0.844088	-0.432176
RNAseq	Whole Blood	Day 1	gene92935 (MARS2)	-0.0232477	3.04393	-0.432344	0.665877	0.8442	-0.431814
RNAseq	Whole Blood	Day 1	gene5064 (PALM)	0.0973616	-1.1977	0.432308	0.665907	0.8442	0.431772
RNAseq	Whole Blood	Day 1	gene1951 (CELSR3)	-0.0238364	2.87617	-0.432128	0.666041	0.8442	-0.431588
RNAseq	Whole Blood	Day 1	gene54821 (ERCC6L)	0.093788	-0.692512	0.432089	0.666066	0.8442	0.431553
RNAseq	Whole Blood	Day 1	gene100529264 (RAB4B-EGLN2)	-0.0107725	8.12947	-0.432013	0.666124	0.8442	-0.431474
RNAseq	Whole Blood	Day 1	gene55795 (PCID2)	-0.014273	5.00467	-0.431699	0.666348	0.844378	-0.431165
RNAseq	Whole Blood	Day 7	gene1653 (DDX1)	0.0613048	5.55612	1.97413	0.0495027	0.844481	1.96424
RNAseq	Whole Blood	Day 7	gene8742 (TNFSF12)	-0.0589759	6.39031	-1.97408	0.0495307	0.844481	-1.96399
RNAseq	Whole Blood	Day 7	gene6324 (SCN1B)	0.161774	2.0233	1.97116	0.0498733	0.844481	1.96105
RNAseq	Whole Blood	Day 7	gene25904 (CNOT10)	-0.0652472	4.92067	-1.97032	0.049937	0.844481	-1.9605
RNAseq	Whole Blood	Day 7	gene7920 (ABHD16A)	-0.0529508	5.69488	-1.96906	0.0501067	0.844481	-1.95905
RNAseq	Whole Blood	Day 7	gene4194 (MDM4)	0.0681577	7.19063	1.96781	0.0502469	0.844481	1.95786
RNAseq	Whole Blood	Day 7	gene6400 (SEL1L)	0.0452416	7.13541	1.96772	0.0502618	0.844481	1.95773
RNAseq	Whole Blood	Day 7	gene27244 (SESN1)	0.0989152	5.12102	1.96734	0.0503017	0.844481	1.95739
RNAseq	Whole Blood	Day 7	gene23145 (SSPO)	-0.164891	2.3976	-1.96712	0.0503315	0.844481	-1.95714
RNAseq	Whole Blood	Day 7	gene283131 (NEAT1)	0.0891433	9.73001	1.96649	0.0503948	0.844481	1.9566
RNAseq	Whole Blood	Day 7	gene399948 (COLCA1)	0.51559	-1.63238	1.9665	0.0504063	0.844481	1.9565
RNAseq	Whole Blood	Day 7	gene166647 (ADGRA3)	0.166135	1.59718	1.96633	0.0504263	0.844481	1.95633
RNAseq	Whole Blood	Day 7	gene340533 (NEXMIF)	0.278102	-0.13478	1.96537	0.0505405	0.844481	1.95536
RNAseq	Whole Blood	Day 7	gene80821 (DDHD1)	0.0710661	5.4797	1.96498	0.0505709	0.844481	1.9551
RNAseq	Whole Blood	Day 7	gene4131 (MAP1B)	0.446314	-1.49003	1.96481	0.0506028	0.844481	1.95483
RNAseq	Whole Blood	Day 7	gene2235 (FECH)	0.158419	5.73753	1.96431	0.0506672	0.844481	1.95429
RNAseq	Whole Blood	Day 7	gene56886 (UGGT1)	0.0579888	7.33584	1.9632	0.0507727	0.844833	1.9534
RNAseq	Whole Blood	Day 1	gene4174 (MCM5)	-0.0119853	6.10028	-0.430435	0.667268	0.845437	-0.429901
RNAseq	Whole Blood	Day 1	gene79966 (SCD5)	-0.0443287	1.18674	-0.430061	0.667536	0.84567	-0.429532
RNAseq	Whole Blood	Day 1	gene9258 (MFHAS1)	-0.0187233	5.13521	-0.429904	0.667659	0.845718	-0.429364
RNAseq	Whole Blood	Day 1	gene84886 (C1orf198)	0.0268278	3.35566	0.429688	0.667816	0.84581	0.429148
RNAseq	Whole Blood	Day 1	gene2987 (GUK1)	-0.0311729	8.68981	-0.429212	0.668162	0.846038	-0.428672
RNAseq	Whole Blood	Day 1	gene100130872 (LOC100130872)	0.0337784	3.52221	0.429195	0.668165	0.846038	0.428668
RNAseq	Whole Blood	Day 1	gene26056 (RAB11FIP5)	0.02084	3.66943	0.429088	0.66825	0.846038	0.428552
RNAseq	Whole Blood	Day 1	gene1345 (COX6C)	0.0183356	5.33854	0.428564	0.668625	0.846407	0.428035
RNAseq	Whole Blood	Day 1	gene23052 (ENDOD1)	-0.0193094	5.17285	-0.428278	0.66884	0.846562	-0.427741
RNAseq	Whole Blood	Day 1	gene79957 (PAQR6)	-0.0298961	2.87799	-0.428169	0.668916	0.846562	-0.427636
RNAseq	Whole Blood	Day 7	gene59269 (HIVEP3)	0.12605	5.65698	1.96168	0.0509669	0.84666	1.95176
RNAseq	Whole Blood	Day 1	gene5023 (P2RX1)	0.0168536	6.34521	0.427718	0.669245	0.846783	0.427185
RNAseq	Whole Blood	Day 1	gene338557 (FFAR4)	-0.0855011	-0.67122	-0.427668	0.669278	0.846783	-0.427139
RNAseq	Whole Blood	Day 1	gene9053 (MAP7)	-0.0307135	2.82568	-0.427513	0.669394	0.846783	-0.426979
RNAseq	Whole Blood	Day 1	gene6277 (S100A6)	-0.0155992	8.88052	-0.427305	0.669545	0.846783	-0.426773
RNAseq	Whole Blood	Day 1	gene81552 (VOPP1)	0.0111025	6.32796	0.427228	0.669598	0.846783	0.4267
RNAseq	Whole Blood	Day 1	gene9913 (SUPT7L)	0.0131431	5.22833	0.427201	0.669614	0.846783	0.426678
RNAseq	Whole Blood	Day 1	gene65981 (CAPRIN2)	-0.0192631	4.73479	-0.427112	0.669683	0.846783	-0.426583
RNAseq	Whole Blood	Day 1	gene9841 (ZBTB24)	0.0152021	4.88904	0.426738	0.669951	0.847015	0.426216
RNAseq	Whole Blood	Day 1	gene64837 (KLC2)	0.0198686	4.43294	0.426436	0.670178	0.847195	0.425903
RNAseq	Whole Blood	Day 1	gene64710 (NUCKS1)	0.0128623	7.01124	0.42611	0.670408	0.847379	0.425588
RNAseq	Whole Blood	Day 1	gene4303 (FOXO4)	-0.0185199	6.98383	-0.425988	0.670506	0.847395	-0.425454
RNAseq	Whole Blood	Day 7	gene7111 (TMOD1)	0.191828	4.90294	1.95837	0.0513657	0.847439	1.94841
RNAseq	Whole Blood	Day 7	gene79868 (ALG13)	0.0779419	5.24968	1.9582	0.0513715	0.847439	1.94836
RNAseq	Whole Blood	Day 7	gene81533 (ITFG1)	0.0588429	5.02377	1.95828	0.0513806	0.847439	1.94829
RNAseq	Whole Blood	Day 7	gene785 (CACNB4)	-0.176199	1.83106	-1.95785	0.0514137	0.847439	-1.94801
RNAseq	Whole Blood	Day 7	gene101927051 (LOC101927051)	-0.430669	-0.370776	-1.9576	0.0514369	0.847439	-1.94782
RNAseq	Whole Blood	Day 1	gene669 (BPGM)	0.0344112	5.5873	0.425374	0.670952	0.847653	0.424842
RNAseq	Whole Blood	Day 1	gene256643 (BCLAF3)	0.0178982	4.53877	0.425362	0.670957	0.847653	0.424835
RNAseq	Whole Blood	Day 1	gene23259 (DDHD2)	0.0135936	5.17853	0.425354	0.670964	0.847653	0.424826
RNAseq	Whole Blood	Day 1	gene133 (ADM)	0.0266895	5.23465	0.425202	0.671075	0.847687	0.424673
RNAseq	Whole Blood	Day 7	gene29985 (SLC39A3)	-0.0737551	4.51392	-1.95502	0.0517576	0.847991	-1.94514
RNAseq	Whole Blood	Day 7	gene57471 (ERMN)	0.143569	3.11601	1.95448	0.0518016	0.847991	1.94478
RNAseq	Whole Blood	Day 7	gene79979 (TRMT2B)	0.0617558	5.00202	1.95409	0.0518438	0.847991	1.94443
RNAseq	Whole Blood	Day 7	gene7163 (TPD52)	0.115798	3.84113	1.95386	0.051881	0.847991	1.94412
RNAseq	Whole Blood	Day 7	gene57232 (ZNF630)	-0.161377	1.53016	-1.95203	0.0520827	0.847991	-1.94245
RNAseq	Whole Blood	Day 7	gene3554 (IL1R1)	-0.120607	5.01659	-1.95187	0.0521193	0.847991	-1.94215
RNAseq	Whole Blood	Day 7	gene4000 (LMNA)	-0.102278	5.28007	-1.95192	0.0521264	0.847991	-1.94209
RNAseq	Whole Blood	Day 7	gene10585 (POMT1)	0.0685077	4.95199	1.95107	0.052223	0.847991	1.94129
RNAseq	Whole Blood	Day 7	gene7508 (XPC)	-0.0534959	6.9995	-1.95072	0.0522545	0.847991	-1.94103
RNAseq	Whole Blood	Day 7	gene11227 (GALNT5)	-0.459506	-1.24557	-1.95042	0.0523169	0.847991	-1.94052
RNAseq	Whole Blood	Day 7	gene2059 (EPS8)	0.215265	1.77265	1.94939	0.0524223	0.848086	1.93965
RNAseq	Whole Blood	Day 7	gene8780 (RIOK3)	0.0858356	7.1844	1.94709	0.0527145	0.848086	1.93725
RNAseq	Whole Blood	Day 7	gene7841 (MOGS)	0.0505628	6.54408	1.9464	0.0527796	0.848086	1.93672
RNAseq	Whole Blood	Day 7	gene10956 (OS9)	0.0285295	8.73122	1.94591	0.052846	0.848086	1.93618
RNAseq	Whole Blood	Day 7	gene57157 (PHTF2)	0.0820919	4.624	1.94576	0.0528596	0.848086	1.93607
RNAseq	Whole Blood	Day 7	gene150365 (MEI1)	0.0846532	3.72476	1.94528	0.0529137	0.848086	1.93562
RNAseq	Whole Blood	Day 7	gene677 (ZFP36L1)	-0.0641511	9.46415	-1.9446	0.0529986	0.848086	-1.93493
RNAseq	Whole Blood	Day 7	gene3717 (JAK2)	0.110657	6.30973	1.94442	0.0530001	0.848086	1.93492
RNAseq	Whole Blood	Day 1	gene10924 (SMPDL3A)	0.032827	2.76234	0.424516	0.671575	0.848184	0.423988
RNAseq	Whole Blood	Day 1	gene57134 (MAN1C1)	0.017352	5.13721	0.424389	0.671666	0.848184	0.423863
RNAseq	Whole Blood	Day 1	gene10573 (MRPL28)	-0.0149228	5.16525	-0.424235	0.671776	0.848184	-0.423712
RNAseq	Whole Blood	Day 1	gene4066 (LYL1)	-0.0257563	7.18157	-0.424126	0.671861	0.848184	-0.423596
RNAseq	Whole Blood	Day 1	gene642361 (LOC642361)	0.0485802	1.25242	0.424037	0.671923	0.848184	0.423511
RNAseq	Whole Blood	Day 1	gene219749 (ZNF25)	-0.0200449	3.77817	-0.423917	0.672009	0.848184	-0.423392
RNAseq	Whole Blood	Day 1	gene100527943 (TGIF2-RAB5IF)	0.0132044	6.41696	0.423848	0.672061	0.848184	0.423321
RNAseq	Whole Blood	Day 1	gene9924 (PAN2)	-0.0178466	5.80993	-0.423135	0.672577	0.848712	-0.422614
RNAseq	Whole Blood	Day 1	gene8510 (MMP23B)	0.0602368	0.238242	0.423031	0.672649	0.848712	0.422515
RNAseq	Whole Blood	Day 1	gene284756 (C20orf197)	-0.0381598	1.56127	-0.42249	0.673047	0.849107	-0.421971
RNAseq	Whole Blood	Day 1	gene9139 (CBFA2T2)	-0.0129545	5.56918	-0.422365	0.673137	0.849114	-0.421847
RNAseq	Whole Blood	Day 7	gene1429 (CRYZ)	-0.101147	3.15422	-1.94329	0.0531616	0.849184	-1.93361
RNAseq	Whole Blood	Day 7	gene1030 (CDKN2B)	-0.180394	2.22383	-1.94273	0.0532383	0.849184	-1.93298
RNAseq	Whole Blood	Day 7	gene7097 (TLR2)	0.134808	7.78405	1.94188	0.0533264	0.849237	1.93227
RNAseq	Whole Blood	Day 1	gene6886 (TAL1)	-0.0242551	5.16046	-0.422094	0.673349	0.849274	-0.421556
RNAseq	Whole Blood	Day 1	gene1384 (CRAT)	-0.0160851	5.10042	-0.421737	0.673599	0.849276	-0.421214
RNAseq	Whole Blood	Day 1	gene54033 (RBM11)	0.0673741	-0.156265	0.421668	0.673647	0.849276	0.421147
RNAseq	Whole Blood	Day 1	gene9918 (NCAPD2)	-0.0111114	6.62594	-0.421649	0.673661	0.849276	-0.421129
RNAseq	Whole Blood	Day 1	gene1777 (DNASE2)	0.0136516	5.5375	0.421613	0.673689	0.849276	0.42109
RNAseq	Whole Blood	Day 7	gene2200 (FBN1)	0.233472	0.224127	1.94106	0.0534371	0.849319	1.93137
RNAseq	Whole Blood	Day 7	gene16 (AARS1)	0.0614471	5.84053	1.93916	0.0536463	0.849319	1.92968
RNAseq	Whole Blood	Day 7	gene643723 (LYPLAL1-DT)	-0.266258	0.362948	-1.93923	0.05365	0.849319	-1.92965
RNAseq	Whole Blood	Day 7	gene1783 (DYNC1LI2)	0.0511235	6.10323	1.93899	0.053677	0.849319	1.92943
RNAseq	Whole Blood	Day 7	gene10768 (AHCYL1)	-0.0405792	6.59081	-1.93839	0.0537555	0.849319	-1.9288
RNAseq	Whole Blood	Day 1	gene728743 (LOC728743)	0.0180429	4.75974	0.421444	0.673821	0.849335	0.42091
RNAseq	Whole Blood	Day 7	gene100271722 (LINC00899)	0.179887	1.62171	1.93727	0.0538971	0.849485	1.92766
RNAseq	Whole Blood	Day 7	gene54916 (TMEM260)	-0.0725672	4.59129	-1.93603	0.0540302	0.849485	-1.92659
RNAseq	Whole Blood	Day 7	gene79865 (TREML2)	-0.0827714	6.77814	-1.93572	0.0540813	0.849485	-1.92618
RNAseq	Whole Blood	Day 7	gene10845 (CLPX)	0.0507867	5.3985	1.93412	0.0542593	0.849485	1.92476
RNAseq	Whole Blood	Day 7	gene9516 (LITAF)	-0.0653042	10.1434	-1.93405	0.0542886	0.849485	-1.92453
RNAseq	Whole Blood	Day 7	gene149345 (SHISA4)	-0.184878	2.98177	-1.93256	0.0544785	0.849485	-1.92301
RNAseq	Whole Blood	Day 7	gene85413 (SLC22A16)	-0.246026	0.525276	-1.93207	0.0545416	0.849485	-1.92251
RNAseq	Whole Blood	Day 7	gene81631 (MAP1LC3B)	-0.0436135	7.13589	-1.93189	0.0545613	0.849485	-1.92235
RNAseq	Whole Blood	Day 7	gene375133 (PI4KAP2)	0.0872131	3.892	1.93047	0.0547423	0.849485	1.92092
RNAseq	Whole Blood	Day 7	gene388610 (TRNP1)	-0.406296	-0.188249	-1.92984	0.0548245	0.849485	-1.92026
RNAseq	Whole Blood	Day 7	gene10404 (CPQ)	-0.0469684	6.16994	-1.92922	0.0548958	0.849485	-1.9197
RNAseq	Whole Blood	Day 7	gene11238 (CA5B)	0.0590904	5.11408	1.92909	0.0549111	0.849485	1.91958
RNAseq	Whole Blood	Day 7	gene6368 (CCL23)	-0.606454	-2.35471	-1.92867	0.054947	0.849485	-1.9193
RNAseq	Whole Blood	Day 7	gene25886 (POC1A)	0.208999	1.00573	1.92855	0.0549532	0.849485	1.91925
RNAseq	Whole Blood	Day 1	gene2235 (FECH)	0.0337616	5.73753	0.420903	0.67421	0.849718	0.420378
RNAseq	Whole Blood	Day 1	gene8123 (PWAR5)	-0.0607114	1.55965	-0.420624	0.674389	0.849837	-0.420132
RNAseq	Whole Blood	Day 1	gene6176 (RPLP1)	-0.0194749	10.197	-0.420532	0.674478	0.849842	-0.42001
RNAseq	Whole Blood	Day 1	gene759 (CA1)	0.0487112	4.86707	0.420225	0.674705	0.849904	0.4197
RNAseq	Whole Blood	Day 1	gene9648 (GCC2)	-0.013207	6.45475	-0.420101	0.674792	0.849904	-0.41958
RNAseq	Whole Blood	Day 1	gene4207 (BORCS8-MEF2B)	0.0130425	5.09082	0.419814	0.674998	0.849904	0.419298
RNAseq	Whole Blood	Day 1	gene53938 (PPIL3)	-0.0213038	3.58102	-0.419767	0.675035	0.849904	-0.419248
RNAseq	Whole Blood	Day 1	gene7915 (ALDH5A1)	0.0216736	4.83405	0.419735	0.675058	0.849904	0.419216
RNAseq	Whole Blood	Day 1	gene6837 (MED22)	-0.0109995	5.8191	-0.419643	0.675122	0.849904	-0.419129
RNAseq	Whole Blood	Day 1	gene153396 (TMEM161B)	0.0251919	3.4165	0.419541	0.675196	0.849904	0.419028
RNAseq	Whole Blood	Day 1	gene338692 (ANKRD13D)	-0.0123796	7.82128	-0.419522	0.675212	0.849904	-0.419005
RNAseq	Whole Blood	Day 1	gene326 (AIRE)	-0.10681	-1.59327	-0.419302	0.675375	0.849904	-0.418783
RNAseq	Whole Blood	Day 1	gene4521 (NUDT1)	0.0195919	3.86383	0.419297	0.675375	0.849904	0.418782
RNAseq	Whole Blood	Day 1	gene28455 (IGHV2-26)	-0.118734	-0.236906	-0.418987	0.675607	0.850043	-0.418465
RNAseq	Whole Blood	Day 1	gene10307 (APBB3)	0.0189143	5.12773	0.418919	0.675655	0.850043	0.418399
RNAseq	Whole Blood	Day 1	gene5781 (PTPN11)	0.0104152	6.49056	0.418768	0.675759	0.850067	0.418257
RNAseq	Whole Blood	Day 1	gene28426 (IGHV3-43)	-0.143491	0.0350277	-0.418576	0.675906	0.850144	-0.418056
RNAseq	Whole Blood	Day 1	gene10419 (PRMT5)	0.0139724	5.3538	0.417077	0.676997	0.85141	0.416564
RNAseq	Whole Blood	Day 1	gene23117 (NPIPB3)	0.0276113	5.17546	0.416919	0.677114	0.85145	0.416405
RNAseq	Whole Blood	Day 1	gene26043 (UBXN7)	-0.0198372	5.28613	-0.416566	0.677368	0.851662	-0.416057
RNAseq	Whole Blood	Day 7	gene8518 (ELP1)	-0.0575783	5.61336	-1.92658	0.0551975	0.851947	-1.91732
RNAseq	Whole Blood	Day 1	gene100272147 (CMC4)	-0.0266935	2.85413	-0.415641	0.67804	0.852372	-0.415139
RNAseq	Whole Blood	Day 1	gene400927 (TPTEP2)	-0.0322148	2.08978	-0.415561	0.678103	0.852372	-0.415054
RNAseq	Whole Blood	Day 1	gene2098 (ESD)	-0.0154066	5.00086	-0.415417	0.678209	0.852399	-0.414908
RNAseq	Whole Blood	Day 1	gene4255 (MGMT)	-0.0194257	3.58515	-0.415279	0.678312	0.852422	-0.414767
RNAseq	Whole Blood	Day 7	gene100188949 (LINC00426)	0.1224	2.77576	1.92456	0.0554673	0.852622	1.9152
RNAseq	Whole Blood	Day 7	gene23557 (SNAPIN)	0.0650618	4.46288	1.92459	0.0554697	0.852622	1.91518
RNAseq	Whole Blood	Day 7	gene9801 (MRPL19)	0.081049	4.0482	1.92429	0.0554966	0.852622	1.91497
RNAseq	Whole Blood	Day 1	gene6487 (ST3GAL3)	-0.0196796	3.39238	-0.414441	0.678925	0.853084	-0.413931
RNAseq	Whole Blood	Day 1	gene134359 (POC5)	-0.0189799	3.52888	-0.414272	0.679047	0.853096	-0.413764
RNAseq	Whole Blood	Day 1	gene79828 (METTL8)	0.0191766	3.65491	0.414193	0.679105	0.853096	0.413685
RNAseq	Whole Blood	Day 1	gene54960 (GEMIN8)	-0.0219303	3.22396	-0.413566	0.679565	0.853542	-0.413057
RNAseq	Whole Blood	Day 1	gene5879 (RAC1)	0.00918056	7.73386	0.413479	0.679629	0.853542	0.412969
RNAseq	Whole Blood	Day 1	gene7273 (TTN)	-0.0305699	4.60818	-0.413191	0.67984	0.853699	-0.412681
RNAseq	Whole Blood	Day 7	gene55161 (TMEM33)	0.0664021	6.05754	1.92225	0.055756	0.854246	1.91294
RNAseq	Whole Blood	Day 7	gene2975 (GTF3C1)	-0.0424068	6.7965	-1.92217	0.0557728	0.854246	-1.91281
RNAseq	Whole Blood	Day 1	gene2288 (FKBP4)	0.023744	5.42375	0.41241	0.680405	0.854296	0.41191
RNAseq	Whole Blood	Day 1	gene51226 (COPZ2)	-0.0542514	0.509154	-0.4123	0.680486	0.854296	-0.411801
RNAseq	Whole Blood	Day 1	gene388419 (BTBD17)	0.101845	-3.01915	0.412086	0.680641	0.85436	0.411589
RNAseq	Whole Blood	Day 1	gene114789 (SLC25A25)	0.0162717	4.69059	0.412004	0.680707	0.85436	0.411498
RNAseq	Whole Blood	Day 1	gene100533467 (BIVM-ERCC5)	0.00903881	7.2008	0.411717	0.68092	0.85452	0.411208
RNAseq	Whole Blood	Day 1	gene55186 (SLC25A36)	-0.0189408	4.56271	-0.41109	0.681367	0.854913	-0.410599
RNAseq	Whole Blood	Day 1	gene26173 (INTS1)	0.0106591	7.57774	0.41098	0.681455	0.854913	0.410479
RNAseq	Whole Blood	Day 1	gene1992 (SERPINB1)	-0.0115366	7.71697	-0.410853	0.68155	0.854913	-0.410348
RNAseq	Whole Blood	Day 1	gene55108 (BSDC1)	-0.00909597	6.57329	-0.410812	0.681575	0.854913	-0.410315
RNAseq	Whole Blood	Day 7	gene1969 (EPHA2)	-0.262711	0.956696	-1.92134	0.0559292	0.855333	-1.91159
RNAseq	Whole Blood	Day 7	gene5164 (PDK2)	-0.075971	4.7759	-1.92002	0.0560454	0.855665	-1.91068
RNAseq	Whole Blood	Day 7	gene84188 (FAR1)	0.0561638	6.15986	1.91938	0.0561219	0.855665	1.91009
RNAseq	Whole Blood	Day 7	gene1130 (LYST)	0.0570901	8.79245	1.91884	0.0562072	0.855665	1.90943
RNAseq	Whole Blood	Day 1	gene2771 (GNAI2)	0.00966008	10.29	0.409679	0.682411	0.855855	0.409175
RNAseq	Whole Blood	Day 1	gene497190 (CLEC18B)	0.0558318	-0.00157118	0.409548	0.682516	0.855879	0.409032
RNAseq	Whole Blood	Day 1	gene64979 (MRPL36)	-0.0213309	3.20705	-0.409297	0.682687	0.85588	-0.408799
RNAseq	Whole Blood	Day 1	gene28833 (IGLJ1)	0.089071	4.07778	0.409274	0.682709	0.85588	0.408769
RNAseq	Whole Blood	Day 1	gene7159 (TP53BP2)	-0.0100044	5.9089	-0.409111	0.682824	0.85588	-0.408613
RNAseq	Whole Blood	Day 1	gene4734 (NEDD4)	0.0277106	2.6012	0.408973	0.682929	0.85588	0.40847
RNAseq	Whole Blood	Day 1	gene4920 (ROR2)	-0.111611	-1.91547	-0.408949	0.682944	0.85588	-0.408449
RNAseq	Whole Blood	Day 1	gene1675 (CFD)	-0.0216951	6.68731	-0.408777	0.683072	0.855934	-0.408274
RNAseq	Whole Blood	Day 7	gene3932 (LCK)	-0.0530374	7.9139	-1.91686	0.0564562	0.856019	-1.9075
RNAseq	Whole Blood	Day 7	gene6175 (RPLP0)	-0.066175	9.8962	-1.91658	0.0564827	0.856019	-1.90729
RNAseq	Whole Blood	Day 7	gene102465841 (MIR7855)	0.24422	0.411479	1.91649	0.0565063	0.856019	1.90711
RNAseq	Whole Blood	Day 7	gene1662 (DDX10)	-0.0876625	4.18197	-1.91435	0.0567416	0.856019	-1.9053
RNAseq	Whole Blood	Day 7	gene81030 (ZBP1)	0.118605	5.87973	1.91359	0.0568733	0.856019	1.90428
RNAseq	Whole Blood	Day 7	gene23353 (SUN1)	0.064862	5.86438	1.91136	0.0571526	0.856019	1.90214
RNAseq	Whole Blood	Day 7	gene10970 (CKAP4)	0.0679286	6.87144	1.91074	0.0572448	0.856019	1.90144
RNAseq	Whole Blood	Day 7	gene339541 (ARMH1)	0.0902987	4.68058	1.91075	0.0572528	0.856019	1.90138
RNAseq	Whole Blood	Day 7	gene28385 (IGHV6-1)	0.440971	0.291541	1.90975	0.0573394	0.856019	1.90071
RNAseq	Whole Blood	Day 7	gene54517 (PUS7)	0.122526	2.36898	1.90964	0.0573694	0.856019	1.90049
RNAseq	Whole Blood	Day 7	gene51026 (GOLT1B)	0.146179	3.28022	1.90919	0.0574077	0.856019	1.90019
RNAseq	Whole Blood	Day 7	gene1639 (DCTN1)	-0.0305863	7.5523	-1.909	0.0574636	0.856019	-1.89977
RNAseq	Whole Blood	Day 7	gene55704 (CCDC88A)	0.0944016	6.23924	1.90905	0.0574677	0.856019	1.89974
RNAseq	Whole Blood	Day 7	gene25873 (RPL36)	-0.0747442	8.87652	-1.9087	0.0574927	0.856019	-1.89955
RNAseq	Whole Blood	Day 7	gene133522 (PPARGC1B)	0.147177	3.99851	1.90785	0.0575985	0.856019	1.89874
RNAseq	Whole Blood	Day 7	gene5296 (PIK3R2)	-0.073057	5.54622	-1.90758	0.0576516	0.856019	-1.89834
RNAseq	Whole Blood	Day 7	gene5866 (RAB3IL1)	0.209311	1.838	1.90632	0.0578166	0.856019	1.89709
RNAseq	Whole Blood	Day 7	gene23600 (AMACR)	-0.117046	3.28384	-1.9057	0.0578853	0.856019	-1.89657
RNAseq	Whole Blood	Day 7	gene29944 (PNMA3)	0.125417	3.11972	1.90552	0.0579236	0.856019	1.89628
RNAseq	Whole Blood	Day 7	gene6123 (RPL3L)	-0.500471	-2.26314	-1.90516	0.0579521	0.856019	-1.89606
RNAseq	Whole Blood	Day 7	gene26012 (NSMF)	-0.0575846	5.77232	-1.90471	0.058025	0.856019	-1.89551
RNAseq	Whole Blood	Day 1	gene8843 (HCAR3)	0.0252763	6.28086	0.408544	0.683242	0.85604	0.408043
RNAseq	Whole Blood	Day 7	gene5028 (P2RY1)	-0.223242	1.12674	-1.90376	0.0581483	0.856576	-1.89458
RNAseq	Whole Blood	Day 1	gene147948 (ZNF582)	0.0367312	1.55822	0.407588	0.683933	0.856798	0.407102
RNAseq	Whole Blood	Day 1	gene9700 (ESPL1)	0.0673788	0.560766	0.407327	0.68413	0.856831	0.406835
RNAseq	Whole Blood	Day 1	gene100421577 (FAM21EP)	0.0995638	-1.47082	0.407317	0.684131	0.856831	0.406833
RNAseq	Whole Blood	Day 1	gene23300 (ATMIN)	0.0107162	5.91914	0.407124	0.684279	0.856908	0.406631
RNAseq	Whole Blood	Day 1	gene3633 (INPP5B)	0.0113725	5.70387	0.407015	0.684363	0.856908	0.406516
RNAseq	Whole Blood	Day 1	gene126375 (ZNF792)	-0.0196093	3.76226	-0.40683	0.684494	0.856964	-0.406339
RNAseq	Whole Blood	Day 7	gene55120 (FANCL)	0.190561	1.39277	1.90261	0.0582816	0.857188	1.89357
RNAseq	Whole Blood	Day 7	gene6730 (SRP68)	0.0498025	6.00221	1.90183	0.058386	0.857188	1.89279
RNAseq	Whole Blood	Day 7	gene84329 (HVCN1)	0.0570418	6.90529	1.90148	0.0584466	0.857188	1.89233
RNAseq	Whole Blood	Day 1	gene51233 (DRICH1)	-0.0363153	1.21699	-0.406468	0.684768	0.857201	-0.405965
RNAseq	Whole Blood	Day 1	gene8277 (TKTL1)	-0.0377813	2.39224	-0.406262	0.684916	0.857229	-0.405764
RNAseq	Whole Blood	Day 1	gene6634 (SNRPD3)	-0.0105014	6.7221	-0.406118	0.685019	0.857229	-0.405624
RNAseq	Whole Blood	Day 1	gene4904 (YBX1)	-0.0176557	10.3	-0.406085	0.685048	0.857229	-0.405585
RNAseq	Whole Blood	Day 7	gene100506328 (LINC01127)	-0.123793	3.57503	-1.90075	0.0585452	0.857379	-1.89159
RNAseq	Whole Blood	Day 1	gene57472 (CNOT6)	-0.0115035	5.62193	-0.405392	0.68555	0.857449	-0.404901
RNAseq	Whole Blood	Day 1	gene57532 (NUFIP2)	0.0113256	7.40977	0.405195	0.685694	0.857449	0.404706
RNAseq	Whole Blood	Day 1	gene4862 (NPAS2)	-0.0401016	1.37356	-0.405119	0.685757	0.857449	-0.404619
RNAseq	Whole Blood	Day 1	gene100996541 (FAM157C)	0.027169	4.38408	0.404958	0.685875	0.857449	0.404459
RNAseq	Whole Blood	Day 1	gene22974 (TPX2)	0.0525475	1.51012	0.404722	0.686043	0.857449	0.404231
RNAseq	Whole Blood	Day 1	gene11156 (PTP4A3)	-0.0191945	4.38245	-0.404652	0.686099	0.857449	-0.404154
RNAseq	Whole Blood	Day 1	gene2584 (GALK1)	-0.0185094	4.65518	-0.404641	0.686109	0.857449	-0.40414
RNAseq	Whole Blood	Day 1	gene101929005 (NA)	0.0450874	0.809299	0.404459	0.686235	0.857449	0.403969
RNAseq	Whole Blood	Day 1	gene26152 (ZNF337)	0.0149526	5.14555	0.404444	0.686247	0.857449	0.403953
RNAseq	Whole Blood	Day 1	gene55274 (PHF10)	-0.0134539	5.05642	-0.404139	0.686473	0.857449	-0.403646
RNAseq	Whole Blood	Day 1	gene23568 (ARL2BP)	-0.0120648	5.57433	-0.404009	0.686565	0.857449	-0.403521
RNAseq	Whole Blood	Day 1	gene4684 (NCAM1)	-0.032257	4.52873	-0.403997	0.686579	0.857449	-0.403501
RNAseq	Whole Blood	Day 1	gene51629 (SLC25A39)	-0.0361794	10.18	-0.403996	0.686582	0.857449	-0.403497
RNAseq	Whole Blood	Day 1	gene63934 (ZNF667)	-0.0559177	0.258304	-0.403989	0.686587	0.857449	-0.403492
RNAseq	Whole Blood	Day 1	gene22836 (RHOBTB3)	-0.0364472	1.91178	-0.403938	0.686622	0.857449	-0.403444
RNAseq	Whole Blood	Day 1	gene30819 (KCNIP2)	-0.0422815	1.71001	-0.403862	0.686678	0.857449	-0.403368
RNAseq	Whole Blood	Day 1	gene246777 (SPESP1)	0.0996083	-1.83121	0.403859	0.686678	0.857449	0.403367
RNAseq	Whole Blood	Day 1	gene284349 (ZNF283)	0.030847	1.94206	0.403691	0.686797	0.85749	0.403206
RNAseq	Whole Blood	Day 1	gene101243544 (NA)	-0.0192877	3.35019	-0.403106	0.687225	0.857721	-0.402624
RNAseq	Whole Blood	Day 1	gene377007 (KLHL30)	0.098858	-1.93302	0.403111	0.687231	0.857721	0.402616
RNAseq	Whole Blood	Day 1	gene2212 (FCGR2A)	-0.0118021	9.76237	-0.40301	0.687303	0.857721	-0.402517
RNAseq	Whole Blood	Day 1	gene7323 (UBE2D3)	0.0138676	8.58807	0.402981	0.687324	0.857721	0.402489
RNAseq	Whole Blood	Day 1	gene101059918 (GOLGA8R)	0.0463362	0.724583	0.402592	0.687608	0.857898	0.402103
RNAseq	Whole Blood	Day 1	gene5837 (PYGM)	-0.0212542	3.73753	-0.402549	0.687637	0.857898	-0.402063
RNAseq	Whole Blood	Day 1	gene153090 (DAB2IP)	0.0556832	0.846203	0.402068	0.687996	0.858047	0.401576
RNAseq	Whole Blood	Day 1	gene79036 (KXD1)	-0.00870584	6.42179	-0.401994	0.688049	0.858047	-0.401505
RNAseq	Whole Blood	Day 1	gene26984 (SEC22A)	0.0190214	3.57674	0.401937	0.688089	0.858047	0.401449
RNAseq	Whole Blood	Day 1	gene3508 (IGHMBP2)	-0.0148578	4.84136	-0.401927	0.688099	0.858047	-0.401436
RNAseq	Whole Blood	Day 1	gene4436 (MSH2)	0.0159291	4.22808	0.40166	0.688292	0.85818	0.401174
RNAseq	Whole Blood	Day 1	gene55863 (TMEM126B)	0.0228296	3.56767	0.401421	0.688466	0.858224	0.400937
RNAseq	Whole Blood	Day 1	gene4855 (NOTCH4)	0.0545142	0.737069	0.401097	0.688715	0.858224	0.4006
RNAseq	Whole Blood	Day 1	gene1112 (FOXN3)	0.00858746	7.69927	0.401075	0.688723	0.858224	0.400588
RNAseq	Whole Blood	Day 1	gene26230 (TIAM2)	-0.031263	2.68588	-0.401039	0.688753	0.858224	-0.400548
RNAseq	Whole Blood	Day 1	gene51390 (AIG1)	-0.0182924	3.50469	-0.401035	0.688755	0.858224	-0.400545
RNAseq	Whole Blood	Day 1	gene2334 (AFF2)	0.0339975	1.88908	0.400552	0.689108	0.858556	0.400066
RNAseq	Whole Blood	Day 1	gene4744 (NEFH)	0.0350935	1.82928	0.399811	0.689652	0.858957	0.399328
RNAseq	Whole Blood	Day 1	gene55969 (RAB5IF)	0.0124429	6.74819	0.399709	0.689729	0.858957	0.399223
RNAseq	Whole Blood	Day 1	gene9322 (TRIP10)	-0.0259608	2.31771	-0.399685	0.68975	0.858957	-0.399195
RNAseq	Whole Blood	Day 1	gene9143 (SYNGR3)	0.0645841	-0.120834	0.399642	0.689773	0.858957	0.399164
RNAseq	Whole Blood	Day 1	gene686 (BTD)	-0.0165599	3.92085	-0.399419	0.689937	0.858988	-0.398941
RNAseq	Whole Blood	Day 1	gene79025 (FNDC11)	-0.0718975	0.000272421	-0.399384	0.689969	0.858988	-0.398897
RNAseq	Whole Blood	Day 1	gene8317 (CDC7)	-0.0272012	2.69531	-0.399018	0.690234	0.859164	-0.398537
RNAseq	Whole Blood	Day 1	gene56948 (SDR39U1)	0.014335	5.25091	0.398963	0.690282	0.859164	0.398472
RNAseq	Whole Blood	Day 1	gene9381 (OTOF)	0.0663733	0.864693	0.398614	0.690533	0.859271	0.398132
RNAseq	Whole Blood	Day 1	gene8329 (H2AC13)	-0.0759421	-0.596082	-0.39854	0.690591	0.859271	-0.398053
RNAseq	Whole Blood	Day 1	gene730227 (LINC01136)	0.066889	-0.39624	0.398483	0.690625	0.859271	0.398007
RNAseq	Whole Blood	Day 1	gene28882 (IGKV2D-29)	0.0897447	0.474611	0.398285	0.690782	0.859359	0.397794
RNAseq	Whole Blood	Day 1	gene2773 (GNAI3)	0.0107303	6.69396	0.397992	0.690996	0.859501	0.397504
RNAseq	Whole Blood	Day 1	gene166336 (PRICKLE2)	-0.0937401	-1.25156	-0.397887	0.691067	0.859501	-0.397407
RNAseq	Whole Blood	Day 1	gene2790 (GNG10)	-0.0246071	5.36092	-0.397703	0.691204	0.859564	-0.397222
RNAseq	Whole Blood	Day 1	gene9367 (RAB9A)	0.0142825	4.22681	0.397569	0.691305	0.859584	0.397084
RNAseq	Whole Blood	Day 1	gene894 (CCND2)	0.0140002	7.35646	0.396467	0.692114	0.860415	0.395988
RNAseq	Whole Blood	Day 1	gene64421 (DCLRE1C)	0.0154843	5.51038	0.396427	0.692145	0.860415	0.395945
RNAseq	Whole Blood	Day 1	gene100302174 (MIR1307)	0.0576471	-0.339721	0.39593	0.69251	0.860762	0.395451
RNAseq	Whole Blood	Day 1	gene23608 (MKRN1)	0.023283	9.13241	0.395647	0.692723	0.860863	0.395163
RNAseq	Whole Blood	Day 1	gene1152 (CKB)	-0.0402778	2.2869	-0.395547	0.692796	0.860863	-0.395064
RNAseq	Whole Blood	Day 1	gene89866 (SEC16B)	-0.070479	-0.451335	-0.395322	0.692965	0.860863	-0.394835
RNAseq	Whole Blood	Day 1	gene4818 (NKG7)	-0.026841	7.78515	-0.395128	0.693102	0.860863	-0.394649
RNAseq	Whole Blood	Day 1	gene6687 (SPG7)	0.0121163	6.61332	0.395109	0.69312	0.860863	0.394625
RNAseq	Whole Blood	Day 1	gene212 (ALAS2)	0.0508765	8.98403	0.395022	0.693184	0.860863	0.394538
RNAseq	Whole Blood	Day 1	gene2065 (ERBB3)	0.085377	-0.619002	0.394893	0.693276	0.860863	0.394413
RNAseq	Whole Blood	Day 1	gene352961 (HCG26)	-0.0558416	-0.913951	-0.394838	0.693316	0.860863	-0.394359
RNAseq	Whole Blood	Day 1	gene527 (ATP6V0C)	-0.0175699	8.80484	-0.394776	0.693365	0.860863	-0.394292
RNAseq	Whole Blood	Day 1	gene6429 (SRSF4)	-0.00743557	7.14502	-0.39451	0.69356	0.860998	-0.394028
RNAseq	Whole Blood	Day 1	gene6983 (TRGV9)	-0.0299251	2.17552	-0.39438	0.693655	0.861009	-0.3939
RNAseq	Whole Blood	Day 1	gene3047 (HBG1)	-0.0647015	-0.608651	-0.393975	0.693952	0.861271	-0.393497
RNAseq	Whole Blood	Day 1	gene85407 (NKD1)	0.0468403	1.17265	0.393441	0.694347	0.861509	0.392963
RNAseq	Whole Blood	Day 1	gene9708 (PCDHGA8)	-0.0384035	1.20433	-0.393411	0.694369	0.861509	-0.392933
RNAseq	Whole Blood	Day 1	gene286437 (LOC286437)	-0.0222601	3.77584	-0.393363	0.694402	0.861509	-0.392888
RNAseq	Whole Blood	Day 7	gene93010 (B3GNT7)	-0.219928	2.35528	-1.89789	0.0589142	0.861523	-1.88883
RNAseq	Whole Blood	Day 1	gene3494 (IGHA2)	-0.0880632	4.04536	-0.393102	0.694607	0.861629	-0.392611
RNAseq	Whole Blood	Day 1	gene2833 (CXCR3)	-0.0184759	4.84867	-0.392998	0.694672	0.861629	-0.392523
RNAseq	Whole Blood	Day 1	gene7294 (TXK)	-0.0176529	5.67232	-0.392884	0.694757	0.861629	-0.392408
RNAseq	Whole Blood	Day 1	gene57026 (PDXP)	-0.0211903	3.33499	-0.392633	0.694937	0.861746	-0.392164
RNAseq	Whole Blood	Day 1	gene100129034 (LOC100129034)	-0.0160894	7.65037	-0.392438	0.695086	0.861824	-0.391963
RNAseq	Whole Blood	Day 1	gene57685 (CACHD1)	-0.0441607	1.1699	-0.392204	0.695258	0.861847	-0.39173
RNAseq	Whole Blood	Day 1	gene94025 (MUC16)	-0.0992044	-1.21393	-0.392186	0.695277	0.861847	-0.391704
RNAseq	Whole Blood	Day 1	gene10362 (HMG20B)	-0.0109643	5.9565	-0.391935	0.695459	0.861876	-0.391458
RNAseq	Whole Blood	Day 1	gene4651 (MYO10)	-0.0477547	1.2451	-0.391831	0.695537	0.861876	-0.391352
RNAseq	Whole Blood	Day 1	gene552891 (DNAJC25-GNG10)	-0.0239673	5.37673	-0.391772	0.695575	0.861876	-0.3913
RNAseq	Whole Blood	Day 1	gene2162 (F13A1)	-0.0201803	8.06882	-0.391686	0.695645	0.861876	-0.391207
RNAseq	Whole Blood	Day 1	gene6472 (SHMT2)	0.0110034	5.84582	0.39147	0.695798	0.861947	0.390999
RNAseq	Whole Blood	Day 1	gene100507006 (LOC100507006)	0.0194481	5.70957	0.391371	0.695874	0.861947	0.390896
RNAseq	Whole Blood	Day 1	gene1742 (DLG4)	0.0175712	4.66283	0.390775	0.696314	0.862135	0.390301
RNAseq	Whole Blood	Day 1	gene28826 (IGLV1-36)	0.123168	-1.37226	0.390737	0.696342	0.862135	0.390263
RNAseq	Whole Blood	Day 1	gene57623 (ZFAT)	0.0138727	4.47767	0.390729	0.69635	0.862135	0.390252
RNAseq	Whole Blood	Day 1	gene84246 (MED10)	-0.0148252	4.36473	-0.390596	0.696445	0.862135	-0.390123
RNAseq	Whole Blood	Day 1	gene23365 (ARHGEF12)	0.021929	6.28309	0.390589	0.696456	0.862135	0.390109
RNAseq	Whole Blood	Day 1	gene57593 (EBF4)	0.0349664	1.66611	0.390034	0.69686	0.862529	0.389562
RNAseq	Whole Blood	Day 1	gene84525 (HOPX)	-0.0288289	4.49	-0.389893	0.696964	0.862551	-0.389422
RNAseq	Whole Blood	Day 1	gene56965 (PARP6)	-0.0118256	5.77814	-0.389698	0.697108	0.862623	-0.389227
RNAseq	Whole Blood	Day 1	gene10672 (GNA13)	0.0113294	7.31415	0.389455	0.69729	0.862651	0.388981
RNAseq	Whole Blood	Day 1	gene25976 (TIPARP)	0.0142801	5.06265	0.389227	0.697455	0.862651	0.388759
RNAseq	Whole Blood	Day 1	gene56063 (TMEM234)	0.0180022	4.00888	0.389141	0.697513	0.862651	0.38868
RNAseq	Whole Blood	Day 1	gene28410 (IGHV3-72)	0.117564	-0.322036	0.389018	0.697611	0.862651	0.388547
RNAseq	Whole Blood	Day 1	gene3569 (IL6)	0.0948631	-2.08335	0.388977	0.697632	0.862651	0.388519
RNAseq	Whole Blood	Day 1	gene3514 (IGKC)	-0.0562718	8.51243	-0.388693	0.697851	0.862651	-0.388224
RNAseq	Whole Blood	Day 1	gene4541 (ND6)	-0.0302814	6.90856	-0.388614	0.69791	0.862651	-0.388143
RNAseq	Whole Blood	Day 1	gene619207 (SCART1)	-0.0310817	3.51546	-0.38855	0.697957	0.862651	-0.388079
RNAseq	Whole Blood	Day 1	gene401105 (FLJ42393)	0.0723777	-0.243895	0.388478	0.698004	0.862651	0.388016
RNAseq	Whole Blood	Day 1	gene28635 (TRBJ1-1)	-0.0381043	1.35713	-0.388424	0.698056	0.862651	-0.387946
RNAseq	Whole Blood	Day 1	gene28465 (IGHV1-46)	-0.120255	1.53074	-0.388377	0.698089	0.862651	-0.387902
RNAseq	Whole Blood	Day 1	gene1108 (CHD4)	0.00990885	8.49125	0.388264	0.698164	0.862651	0.3878
RNAseq	Whole Blood	Day 1	gene5747 (PTK2)	0.0200547	3.94287	0.388144	0.698262	0.862666	0.387667
RNAseq	Whole Blood	Day 1	gene440073 (IQSEC3)	-0.0380454	0.129075	-0.387906	0.698432	0.862769	-0.387437
RNAseq	Whole Blood	Day 1	gene56893 (UBQLN4)	0.0127436	5.43871	0.387409	0.698798	0.863114	0.386944
RNAseq	Whole Blood	Day 7	gene105377774 (NA)	0.147084	2.58933	1.89604	0.0591759	0.863135	1.88688
RNAseq	Whole Blood	Day 7	gene60436 (TGIF2)	0.0573268	5.47138	1.89333	0.0595103	0.863135	1.8844
RNAseq	Whole Blood	Day 7	gene206358 (SLC36A1)	0.0767426	5.72109	1.89291	0.0595863	0.863135	1.88384
RNAseq	Whole Blood	Day 7	gene348654 (GEN1)	0.150107	2.88874	1.8926	0.0596057	0.863135	1.8837
RNAseq	Whole Blood	Day 7	gene345462 (ZNF879)	-0.12952	2.25881	-1.89258	0.0596165	0.863135	-1.88362
RNAseq	Whole Blood	Day 7	gene51088 (KLHL5)	0.062754	5.86124	1.89261	0.0596265	0.863135	1.88355
RNAseq	Whole Blood	Day 7	gene5686 (PSMA5)	0.0717848	5.65698	1.8924	0.0596276	0.863135	1.88354
RNAseq	Whole Blood	Day 1	gene9123 (SLC16A3)	-0.0132579	8.27019	-0.387147	0.698991	0.86321	-0.386682
RNAseq	Whole Blood	Day 1	gene28746 (TRAJ9)	-0.054169	0.458422	-0.387003	0.699092	0.86321	-0.386546
RNAseq	Whole Blood	Day 1	gene100129066 (UNQ6494)	0.12077	-2.25536	0.386947	0.699134	0.86321	0.38649
RNAseq	Whole Blood	Day 1	gene10627 (MYL12A)	0.00884176	8.65547	0.386529	0.699449	0.863355	0.386064
RNAseq	Whole Blood	Day 1	gene11059 (WWP1)	-0.0113195	5.78837	-0.38639	0.699557	0.863355	-0.385918
RNAseq	Whole Blood	Day 1	gene26000 (TBC1D10B)	-0.0094581	6.60157	-0.386368	0.699572	0.863355	-0.385898
RNAseq	Whole Blood	Day 1	gene28412 (IGHV3-66)	0.123961	-0.0835943	0.386349	0.699596	0.863355	0.385866
RNAseq	Whole Blood	Day 1	gene4221 (MEN1)	0.0104317	5.85945	0.385875	0.699931	0.863662	0.385414
RNAseq	Whole Blood	Day 7	gene28439 (IGHV3-30)	0.401179	1.88701	1.89133	0.0597614	0.863824	1.88255
RNAseq	Whole Blood	Day 1	gene203100 (HTRA4)	0.121739	-1.92433	0.385418	0.700266	0.863968	0.384962
RNAseq	Whole Blood	Day 1	gene100128398 (LOC100128398)	-0.02886	2.10433	-0.38517	0.700455	0.864056	-0.384706
RNAseq	Whole Blood	Day 1	gene54107 (POLE3)	0.0119603	5.76233	0.385098	0.700509	0.864056	0.384633
RNAseq	Whole Blood	Day 7	gene6135 (RPL11)	-0.0610197	10.3438	-1.89075	0.0598657	0.864084	-1.88178
RNAseq	Whole Blood	Day 1	gene84793 (FOXD2-AS1)	0.0321623	2.03636	0.384863	0.700679	0.864159	0.384404
RNAseq	Whole Blood	Day 7	gene5303 (PIN4)	-0.0933952	3.56791	-1.89002	0.0599574	0.864163	-1.88111
RNAseq	Whole Blood	Day 7	gene23529 (CLCF1)	-0.119289	2.81051	-1.88882	0.0601162	0.864272	-1.87994
RNAseq	Whole Blood	Day 7	gene54843 (SYTL2)	-0.0898904	4.88677	-1.88809	0.0602348	0.864272	-1.87907
RNAseq	Whole Blood	Day 7	gene128553 (TSHZ2)	0.106835	3.51872	1.88746	0.0603337	0.864272	1.87835
RNAseq	Whole Blood	Day 7	gene105373380 (NA)	0.49899	-3.13672	1.88656	0.0604306	0.864272	1.87764
RNAseq	Whole Blood	Day 7	gene2632 (GBE1)	0.0783458	4.14567	1.88592	0.0605074	0.864272	1.87708
RNAseq	Whole Blood	Day 7	gene6626 (SNRPA)	0.0553039	5.5343	1.88515	0.0606309	0.864272	1.87618
RNAseq	Whole Blood	Day 7	gene643680 (MS4A4E)	0.142354	3.14621	1.88495	0.0606564	0.864272	1.87599
RNAseq	Whole Blood	Day 7	gene5996 (RGS1)	-0.282189	1.10363	-1.88424	0.0607277	0.864272	-1.87547
RNAseq	Whole Blood	Day 7	gene83869 (TTTY14)	-0.207267	-2.7126	-1.88337	0.0607762	0.864272	-1.87512
RNAseq	Whole Blood	Day 7	gene7130 (TNFAIP6)	0.180682	3.85729	1.88367	0.0608278	0.864272	1.87475
RNAseq	Whole Blood	Day 1	gene142891 (SAMD8)	-0.0111828	5.5617	-0.38449	0.700958	0.864397	-0.384028
RNAseq	Whole Blood	Day 1	gene51181 (DCXR)	-0.0145832	4.56609	-0.383503	0.701688	0.86519	-0.383043
RNAseq	Whole Blood	Day 1	gene130271 (PLEKHH2)	0.0638508	-0.446893	0.383375	0.701784	0.865202	0.382914
RNAseq	Whole Blood	Day 7	gene10554 (AGPAT1)	-0.0722125	4.74007	-1.88211	0.0610571	0.86533	-1.87308
RNAseq	Whole Blood	Day 7	gene10771 (ZMYND11)	-0.0567421	5.62857	-1.88143	0.0611163	0.86533	-1.87265
RNAseq	Whole Blood	Day 7	gene8320 (EOMES)	-0.0848154	5.39194	-1.88018	0.0613056	0.86533	-1.87128
RNAseq	Whole Blood	Day 7	gene3577 (CXCR1)	-0.0787729	9.35034	-1.8799	0.0613418	0.86533	-1.87102
RNAseq	Whole Blood	Day 7	gene57595 (PDZD4)	-0.105891	5.4505	-1.87978	0.0613582	0.86533	-1.87091
RNAseq	Whole Blood	Day 7	gene23300 (ATMIN)	-0.0492894	5.91914	-1.87891	0.06146	0.86533	-1.87017
RNAseq	Whole Blood	Day 7	gene79585 (CORO7)	0.0498937	7.63912	1.87781	0.0616303	0.86533	1.86895
RNAseq	Whole Blood	Day 7	gene57507 (ZNF608)	-0.159665	2.07524	-1.87728	0.0616995	0.86533	-1.86845
RNAseq	Whole Blood	Day 7	gene9679 (FAM53B)	-0.0482387	7.80822	-1.87622	0.0618427	0.86533	-1.86742
RNAseq	Whole Blood	Day 7	gene8555 (CDC14B)	-0.0942049	4.11425	-1.87534	0.0619735	0.86533	-1.86648
RNAseq	Whole Blood	Day 7	gene613 (BCR)	-0.0522816	7.01139	-1.87531	0.0619756	0.86533	-1.86647
RNAseq	Whole Blood	Day 7	gene54891 (INO80D)	0.0639746	5.71488	1.87526	0.0619759	0.86533	1.86647
RNAseq	Whole Blood	Day 7	gene581 (BAX)	0.0541469	5.89699	1.87495	0.0620253	0.86533	1.86612
RNAseq	Whole Blood	Day 1	gene27347 (STK39)	-0.0137184	5.02674	-0.382954	0.702095	0.865479	-0.382494
RNAseq	Whole Blood	Day 1	gene4696 (NDUFA3)	0.0123166	5.02707	0.382622	0.702339	0.865674	0.382164
RNAseq	Whole Blood	Day 1	gene5638 (PRRG1)	0.107527	-1.88433	0.382283	0.702593	0.865869	0.381823
RNAseq	Whole Blood	Day 1	gene285440 (CYP4V2)	-0.0155764	4.52739	-0.382088	0.702737	0.865869	-0.381629
RNAseq	Whole Blood	Day 1	gene6234 (RPS28)	-0.0153149	8.81046	-0.382057	0.702757	0.865869	-0.381602
RNAseq	Whole Blood	Day 1	gene84284 (NTPCR)	0.0202724	3.03555	0.381861	0.702907	0.865947	0.3814
RNAseq	Whole Blood	Day 1	gene25766 (PRPF40B)	-0.0260374	2.53689	-0.381714	0.70301	0.865968	-0.38126
RNAseq	Whole Blood	Day 7	gene2859 (GPR35)	0.101426	3.69434	1.87386	0.0621882	0.866089	1.86495
RNAseq	Whole Blood	Day 7	gene11224 (RPL35)	-0.0893419	7.74041	-1.8728	0.0623216	0.866089	-1.864
RNAseq	Whole Blood	Day 7	gene26548 (ITGB1BP2)	0.377352	-1.08619	1.87205	0.0624046	0.866089	1.86341
RNAseq	Whole Blood	Day 7	gene260294 (NSUN5P2)	0.0995778	4.59731	1.87152	0.0625051	0.866089	1.8627
RNAseq	Whole Blood	Day 7	gene146850 (PIK3R6)	0.107538	4.7758	1.87147	0.0625119	0.866089	1.86265
RNAseq	Whole Blood	Day 1	gene5318 (PKP2)	-0.0466444	0.771517	-0.381287	0.703333	0.866259	-0.380826
RNAseq	Whole Blood	Day 7	gene1717 (DHCR7)	0.097739	3.25481	1.87052	0.0626139	0.866303	1.86192
RNAseq	Whole Blood	Day 7	gene1506 (CTRL)	0.14259	3.22452	1.86965	0.0627429	0.866891	1.86101
RNAseq	Whole Blood	Day 1	gene1788 (DNMT3A)	-0.00999121	6.18031	-0.379798	0.704433	0.867311	-0.379343
RNAseq	Whole Blood	Day 1	gene30846 (EHD2)	-0.0615412	-0.388207	-0.379807	0.704436	0.867311	-0.37934
RNAseq	Whole Blood	Day 1	gene100381270 (ZBED6)	0.0247936	4.25874	0.379775	0.704447	0.867311	0.379325
RNAseq	Whole Blood	Day 1	gene617 (BCS1L)	-0.0203497	3.74691	-0.379308	0.704795	0.867625	-0.378856
RNAseq	Whole Blood	Day 1	gene7919 (DDX39B)	0.0103627	7.54568	0.379203	0.704875	0.867625	0.378748
RNAseq	Whole Blood	Day 7	gene409 (ARRB2)	-0.0298376	9.89637	-1.86856	0.0629146	0.867655	-1.85979
RNAseq	Whole Blood	Day 7	gene22895 (RPH3A)	-0.151775	3.84294	-1.86818	0.0629714	0.867655	-1.85939
RNAseq	Whole Blood	Day 7	gene55275 (VPS53)	0.0466224	6.39698	1.86723	0.0630986	0.867719	1.8585
RNAseq	Whole Blood	Day 7	gene57178 (ZMIZ1)	-0.0569469	8.09232	-1.86509	0.0634087	0.867719	-1.85631
RNAseq	Whole Blood	Day 7	gene84793 (FOXD2-AS1)	0.149598	2.03636	1.86409	0.0635246	0.867719	1.8555
RNAseq	Whole Blood	Day 7	gene4053 (LTBP2)	-0.124832	3.13353	-1.86426	0.0635259	0.867719	-1.85549
RNAseq	Whole Blood	Day 7	gene387496 (RASL11A)	0.168611	1.70719	1.86353	0.0636308	0.867719	1.85476
RNAseq	Whole Blood	Day 7	gene7167 (TPI1)	0.0447312	7.75359	1.86305	0.063685	0.867719	1.85438
RNAseq	Whole Blood	Day 7	gene114915 (EPB41L4A-AS1)	-0.0885059	3.74213	-1.86275	0.0637147	0.867719	-1.85417
RNAseq	Whole Blood	Day 7	gene387357 (THEMIS)	-0.109173	3.11896	-1.86019	0.0640864	0.867719	-1.85158
RNAseq	Whole Blood	Day 7	gene10230 (NBR2)	0.112908	2.76388	1.85996	0.0641258	0.867719	1.8513
RNAseq	Whole Blood	Day 7	gene145748 (LYSMD4)	0.101887	3.08602	1.85978	0.0641508	0.867719	1.85113
RNAseq	Whole Blood	Day 7	gene919 (CD247)	-0.0623162	7.81512	-1.8593	0.0642178	0.867719	-1.85066
RNAseq	Whole Blood	Day 7	gene112936 (VPS26B)	-0.0389513	6.70752	-1.8591	0.0642465	0.867719	-1.85047
RNAseq	Whole Blood	Day 7	gene4077 (NBR1)	-0.0295806	7.80918	-1.85817	0.0643895	0.867719	-1.84947
RNAseq	Whole Blood	Day 7	gene22933 (SIRT2)	-0.0434243	6.10677	-1.85774	0.0644385	0.867719	-1.84913
RNAseq	Whole Blood	Day 7	gene6235 (RPS29)	-0.0823282	7.8895	-1.85625	0.0646401	0.867719	-1.84774
RNAseq	Whole Blood	Day 7	gene6710 (SPTB)	0.185285	5.94147	1.85606	0.0646955	0.867719	1.84736
RNAseq	Whole Blood	Day 7	gene9050 (PSTPIP2)	0.150068	6.10355	1.85584	0.0647132	0.867719	1.84723
RNAseq	Whole Blood	Day 7	gene100131564 (CCDC18-AS1)	0.0920202	4.89101	1.85511	0.0648189	0.867719	1.84651
RNAseq	Whole Blood	Day 7	gene58494 (JAM2)	-0.498451	-1.99958	-1.85446	0.0648917	0.867719	-1.846
RNAseq	Whole Blood	Day 7	gene9298 (SNORD31)	0.237865	0.510273	1.85392	0.064938	0.867719	1.84568
RNAseq	Whole Blood	Day 7	gene7090 (TLE3)	-0.0669287	8.9301	-1.85271	0.0651563	0.867719	-1.84418
RNAseq	Whole Blood	Day 7	gene285074 (LOC285074)	-0.0926665	3.79257	-1.85278	0.0651584	0.867719	-1.84417
RNAseq	Whole Blood	Day 7	gene79616 (CCNJL)	-0.110896	6.01871	-1.85153	0.0653338	0.867719	-1.84297
RNAseq	Whole Blood	Day 7	gene28991 (COMMD5)	-0.0612713	4.48695	-1.85003	0.0655454	0.867719	-1.84152
RNAseq	Whole Blood	Day 7	gene64651 (CSRNP1)	-0.0825441	5.49861	-1.84953	0.0656166	0.867719	-1.84103
RNAseq	Whole Blood	Day 7	gene65108 (MARCKSL1)	-0.0664113	6.23259	-1.84839	0.0657865	0.867719	-1.83988
RNAseq	Whole Blood	Day 7	gene440026 (TMEM41B)	0.0854524	4.28527	1.84772	0.0658794	0.867719	1.83924
RNAseq	Whole Blood	Day 7	gene4570 (TRNN)	-0.218346	1.66309	-1.84731	0.0659441	0.867719	-1.8388
RNAseq	Whole Blood	Day 7	gene10644 (IGF2BP2)	0.135567	5.98419	1.84694	0.0660065	0.867719	1.83838
RNAseq	Whole Blood	Day 7	gene54097 (FAM3B)	-0.192456	-2.55032	-1.84667	0.0660277	0.867719	-1.83824
RNAseq	Whole Blood	Day 7	gene28772 (IGLV10-54)	0.571749	0.369729	1.84551	0.0662185	0.867719	1.83694
RNAseq	Whole Blood	Day 7	gene29035 (C16orf72)	0.0547362	7.62124	1.84423	0.0663817	0.867719	1.83584
RNAseq	Whole Blood	Day 7	gene377007 (KLHL30)	0.422995	-1.93302	1.84417	0.0664146	0.867719	1.83561
RNAseq	Whole Blood	Day 7	gene28876 (IGKV3D-11)	0.391075	1.10173	1.84349	0.066483	0.867719	1.83515
RNAseq	Whole Blood	Day 7	gene79647 (AKIRIN1)	-0.0446216	6.87107	-1.84199	0.0667177	0.867719	-1.83357
RNAseq	Whole Blood	Day 7	gene65985 (AACS)	0.0772416	3.91296	1.84168	0.0667558	0.867719	1.83331
RNAseq	Whole Blood	Day 7	gene80344 (DCAF11)	-0.040523	7.18068	-1.84158	0.0667834	0.867719	-1.83313
RNAseq	Whole Blood	Day 7	gene28743 (TRAJ12)	-0.247137	0.483287	-1.84055	0.0669042	0.867719	-1.83232
RNAseq	Whole Blood	Day 7	gene58497 (PRUNE1)	-0.0548063	5.48508	-1.83979	0.0670471	0.867719	-1.83136
RNAseq	Whole Blood	Day 7	gene3198 (HOXA1)	-0.219225	0.827537	-1.83934	0.0671155	0.867719	-1.8309
RNAseq	Whole Blood	Day 7	gene7123 (CLEC3B)	-0.194703	1.3922	-1.83894	0.0671707	0.867719	-1.83053
RNAseq	Whole Blood	Day 7	gene5430 (POLR2A)	-0.0521813	9.20214	-1.83864	0.067189	0.867719	-1.83041
RNAseq	Whole Blood	Day 7	gene105373468 (NA)	0.136808	1.76183	1.83833	0.0672601	0.867719	1.82993
RNAseq	Whole Blood	Day 7	gene5479 (PPIB)	0.059841	7.62926	1.83603	0.0675973	0.867719	1.82768
RNAseq	Whole Blood	Day 7	gene3687 (ITGAX)	0.0651878	10.2724	1.83585	0.0676309	0.867719	1.82746
RNAseq	Whole Blood	Day 7	gene57544 (TXNDC16)	-0.0985352	3.0993	-1.83593	0.0676442	0.867719	-1.82737
RNAseq	Whole Blood	Day 7	gene60370 (AVPI1)	-0.247622	0.633521	-1.83554	0.0676584	0.867719	-1.82728
RNAseq	Whole Blood	Day 7	gene132299 (OCIAD2)	-0.0866749	4.03317	-1.83547	0.0676585	0.867719	-1.82727
RNAseq	Whole Blood	Day 7	gene28426 (IGHV3-43)	0.555139	0.0350277	1.83464	0.0677977	0.867719	1.82635
RNAseq	Whole Blood	Day 7	gene25777 (SUN2)	-0.0377462	9.80274	-1.83459	0.0678064	0.867719	-1.82629
RNAseq	Whole Blood	Day 7	gene10802 (SEC24A)	0.078219	4.68496	1.83439	0.0678173	0.867719	1.82622
RNAseq	Whole Blood	Day 7	gene4519 (CYTB)	-0.0778195	11.5162	-1.83447	0.0678283	0.867719	-1.82615
RNAseq	Whole Blood	Day 7	gene101927777 (SATB1-AS1)	-0.125795	2.31784	-1.83437	0.0678456	0.867719	-1.82603
RNAseq	Whole Blood	Day 7	gene9712 (USP6NL)	0.0822826	3.90443	1.83419	0.0678679	0.867719	1.82588
RNAseq	Whole Blood	Day 7	gene26259 (FBXW8)	0.0667249	4.31485	1.83301	0.0680455	0.867719	1.82471
RNAseq	Whole Blood	Day 7	gene51727 (CMPK1)	-0.0597327	6.77395	-1.83275	0.0680813	0.867719	-1.82447
RNAseq	Whole Blood	Day 7	gene653361 (NCF1)	0.0771701	9.0927	1.83169	0.0682566	0.867719	1.82331
RNAseq	Whole Blood	Day 7	gene28948 (IGKJ3)	0.312061	3.04025	1.8314	0.0682976	0.867719	1.82304
RNAseq	Whole Blood	Day 7	gene5144 (PDE4D)	-0.1238	4.41325	-1.83071	0.0683801	0.867719	-1.82249
RNAseq	Whole Blood	Day 7	gene6272 (SORT1)	0.118271	6.50392	1.83052	0.0684166	0.867719	1.82225
RNAseq	Whole Blood	Day 7	gene11164 (NUDT5)	-0.0568793	5.70416	-1.83013	0.068477	0.867719	-1.82185
RNAseq	Whole Blood	Day 7	gene6919 (TCEA2)	0.0917555	3.54537	1.8297	0.0685296	0.867719	1.82151
RNAseq	Whole Blood	Day 7	gene11217 (NA)	0.0753127	5.35775	1.82953	0.0685724	0.867719	1.82123
RNAseq	Whole Blood	Day 7	gene10096 (ACTR3)	0.0319018	8.81715	1.82947	0.0685816	0.867719	1.82117
RNAseq	Whole Blood	Day 7	gene6144 (RPL21)	-0.0794639	9.5547	-1.82898	0.068651	0.867719	-1.82071
RNAseq	Whole Blood	Day 7	gene100534612 (C1QTNF3-AMACR)	-0.0988429	3.4728	-1.82842	0.0687304	0.867719	-1.82019
RNAseq	Whole Blood	Day 7	gene83706 (FERMT3)	0.0455505	8.70572	1.82795	0.0688117	0.867719	1.81965
RNAseq	Whole Blood	Day 7	gene5879 (RAC1)	-0.0410581	7.73386	-1.8276	0.0688666	0.867719	-1.81929
RNAseq	Whole Blood	Day 1	gene64175 (P3H1)	0.0123414	4.86936	0.378846	0.705141	0.867846	0.378389
RNAseq	Whole Blood	Day 1	gene116841 (SNAP47)	0.0145534	4.03979	0.378301	0.705542	0.868215	0.37785
RNAseq	Whole Blood	Day 1	gene123096 (SLC25A29)	-0.017461	5.1519	-0.378208	0.705614	0.868215	-0.377753
RNAseq	Whole Blood	Day 1	gene84959 (UBASH3B)	0.0125206	5.64707	0.377189	0.706371	0.869016	0.376734
RNAseq	Whole Blood	Day 1	gene64847 (SPATA20)	-0.0146147	4.26001	-0.377097	0.706439	0.869016	-0.376643
RNAseq	Whole Blood	Day 1	gene100534595 (HNRNPUL2-BSCL2)	0.00663865	8.30691	0.376434	0.706928	0.869511	0.375985
RNAseq	Whole Blood	Day 1	gene8028 (MLLT10)	0.0119145	5.33684	0.376195	0.707104	0.869546	0.375749
RNAseq	Whole Blood	Day 1	gene5395 (PMS2)	-0.014632	4.08708	-0.376162	0.70713	0.869546	-0.375713
RNAseq	Whole Blood	Day 1	gene2214 (FCGR3A)	0.0173424	9.73563	0.375755	0.707434	0.869674	0.375304
RNAseq	Whole Blood	Day 1	gene160 (AP2A1)	-0.0105631	7.93962	-0.375755	0.70744	0.869674	-0.375296
RNAseq	Whole Blood	Day 1	gene8706 (B3GALNT1)	0.0628733	-0.604323	0.375664	0.707494	0.869674	0.375224
RNAseq	Whole Blood	Day 7	gene5690 (PSMB2)	0.0570267	5.94482	1.8257	0.0691339	0.869776	1.81754
RNAseq	Whole Blood	Day 7	gene399715 (LINC02649)	0.17669	2.05541	1.82455	0.0693047	0.869776	1.81643
RNAseq	Whole Blood	Day 7	gene1536 (CYBB)	0.102048	9.32814	1.82438	0.0693522	0.869776	1.81612
RNAseq	Whole Blood	Day 7	gene4572 (TRNQ)	-0.20813	2.21458	-1.82359	0.0694744	0.869776	-1.81532
RNAseq	Whole Blood	Day 7	gene9435 (CHST2)	-0.118131	6.03524	-1.82277	0.0696022	0.869776	-1.81449
RNAseq	Whole Blood	Day 7	gene734 (OSGIN2)	-0.0697822	5.17199	-1.82135	0.0698047	0.869776	-1.81318
RNAseq	Whole Blood	Day 7	gene6185 (RPN2)	0.051625	7.2907	1.82122	0.069827	0.869776	1.81303
RNAseq	Whole Blood	Day 7	gene1823 (DSC1)	-0.152491	1.50011	-1.82041	0.0699879	0.869776	-1.81199
RNAseq	Whole Blood	Day 7	gene6194 (RPS6)	-0.075925	10.427	-1.81972	0.0700552	0.869776	-1.81155
RNAseq	Whole Blood	Day 7	gene116840 (CNTROB)	0.0605415	4.93615	1.81795	0.070311	0.869776	1.8099
RNAseq	Whole Blood	Day 7	gene84895 (MIGA2)	-0.0630037	5.21298	-1.81793	0.0703253	0.869776	-1.80981
RNAseq	Whole Blood	Day 7	gene100506343 (INKA2-AS1)	-0.181512	1.47574	-1.81785	0.0703478	0.869776	-1.80966
RNAseq	Whole Blood	Day 7	gene9554 (SEC22B)	0.0430566	5.68036	1.81725	0.0704085	0.869776	1.80927
RNAseq	Whole Blood	Day 7	gene9957 (HS3ST1)	0.240601	0.429982	1.81705	0.0704729	0.869776	1.80886
RNAseq	Whole Blood	Day 7	gene57506 (MAVS)	0.042968	7.77567	1.81644	0.0705564	0.869776	1.80832
RNAseq	Whole Blood	Day 7	gene25907 (TMEM158)	0.185275	2.19375	1.81573	0.0707134	0.869776	1.80731
RNAseq	Whole Blood	Day 7	gene11168 (PSIP1)	-0.0588897	6.95525	-1.81527	0.0707312	0.869776	-1.8072
RNAseq	Whole Blood	Day 7	gene6497 (SKI)	-0.062778	7.57442	-1.81441	0.0708641	0.869776	-1.80635
RNAseq	Whole Blood	Day 7	gene8395 (PIP5K1B)	0.102987	3.36592	1.81386	0.0709577	0.869776	1.80575
RNAseq	Whole Blood	Day 7	gene4261 (CIITA)	0.108685	6.77948	1.81345	0.0710139	0.869776	1.80539
RNAseq	Whole Blood	Day 7	gene100129066 (UNQ6494)	0.556441	-2.25536	1.81317	0.0710231	0.869776	1.80533
RNAseq	Whole Blood	Day 7	gene445815 (PALM2AKAP2)	0.0745173	5.35574	1.81312	0.0710729	0.869776	1.80501
RNAseq	Whole Blood	Day 7	gene7305 (TYROBP)	-0.0451486	8.85526	-1.81149	0.0713366	0.869776	-1.80333
RNAseq	Whole Blood	Day 7	gene154796 (AMOT)	-0.124108	2.57434	-1.8103	0.0714991	0.869776	-1.80229
RNAseq	Whole Blood	Day 7	gene259230 (SGMS1)	-0.0652822	4.76204	-1.81023	0.0715123	0.869776	-1.80221
RNAseq	Whole Blood	Day 7	gene51604 (PIGT)	0.0482864	6.19053	1.80997	0.0715609	0.869776	1.8019
RNAseq	Whole Blood	Day 7	gene11014 (KDELR2)	0.0557646	5.50592	1.80938	0.0716556	0.869776	1.8013
RNAseq	Whole Blood	Day 7	gene7038 (TG)	0.211298	0.941641	1.80931	0.0716614	0.869776	1.80126
RNAseq	Whole Blood	Day 7	gene89857 (KLHL6)	0.0539982	6.47044	1.80763	0.0719228	0.869776	1.79961
RNAseq	Whole Blood	Day 7	gene100847079 (MIR5193)	0.0974886	3.68324	1.80739	0.0719552	0.869776	1.7994
RNAseq	Whole Blood	Day 7	gene10130 (PDIA6)	0.0597501	6.80312	1.80701	0.072015	0.869776	1.79902
RNAseq	Whole Blood	Day 7	gene10464 (PIBF1)	0.0973362	3.52279	1.8068	0.0720591	0.869776	1.79874
RNAseq	Whole Blood	Day 7	gene100529144 (CORO7-PAM16)	0.047316	7.68732	1.80633	0.0721299	0.869776	1.7983
RNAseq	Whole Blood	Day 7	gene28908 (IGKV4-1)	0.294726	4.58819	1.80593	0.0721759	0.869776	1.79801
RNAseq	Whole Blood	Day 7	gene2729 (GCLC)	0.0693692	4.71816	1.80557	0.0722532	0.869776	1.79752
RNAseq	Whole Blood	Day 7	gene51097 (SCCPDH)	-0.0770625	3.69549	-1.80477	0.0723756	0.869776	-1.79675
RNAseq	Whole Blood	Day 7	gene55220 (KLHDC8A)	0.279167	-0.153009	1.80403	0.0724882	0.869776	1.79604
RNAseq	Whole Blood	Day 7	gene84236 (RHBDD1)	0.0607575	4.89188	1.80375	0.0725368	0.869776	1.79573
RNAseq	Whole Blood	Day 7	gene55529 (PIP4P2)	-0.060945	5.50454	-1.80331	0.0725983	0.869776	-1.79535
RNAseq	Whole Blood	Day 7	gene101928433 (ATXN1-AS1)	0.169102	1.48428	1.80312	0.0726187	0.869776	1.79522
RNAseq	Whole Blood	Day 7	gene2900 (GRIK4)	0.233289	0.0593684	1.80305	0.072653	0.869776	1.795
RNAseq	Whole Blood	Day 7	gene26574 (AATF)	-0.049613	5.71732	-1.80271	0.0727136	0.869776	-1.79462
RNAseq	Whole Blood	Day 7	gene1959 (EGR2)	-0.297906	0.203755	-1.80192	0.0728139	0.869776	-1.794
RNAseq	Whole Blood	Day 7	gene90139 (TSPAN18)	-0.0858006	5.47844	-1.80144	0.0729017	0.869776	-1.79345
RNAseq	Whole Blood	Day 7	gene55223 (TRIM62)	0.0576807	4.80487	1.80006	0.0730843	0.869776	1.7923
RNAseq	Whole Blood	Day 7	gene7076 (TIMP1)	-0.0659563	6.83655	-1.79991	0.073142	0.869776	-1.79194
RNAseq	Whole Blood	Day 7	gene28919 (IGKV2-30)	0.421612	2.66449	1.79941	0.0731858	0.869776	1.79167
RNAseq	Whole Blood	Day 7	gene388228 (SBK1)	-0.0701195	5.92681	-1.79923	0.0732497	0.869776	-1.79127
RNAseq	Whole Blood	Day 7	gene63929 (XPNPEP3)	0.0663762	4.17603	1.7988	0.0732999	0.869776	1.79096
RNAseq	Whole Blood	Day 7	gene10327 (AKR1A1)	0.0711173	5.39668	1.79829	0.0733845	0.869776	1.79043
RNAseq	Whole Blood	Day 7	gene105375110 (NA)	0.220503	2.66158	1.79797	0.0734582	0.869776	1.78997
RNAseq	Whole Blood	Day 1	gene10473 (HMGN4)	-0.0126645	6.01593	-0.375217	0.70783	0.869979	-0.374772
RNAseq	Whole Blood	Day 1	gene8496 (PPFIBP1)	0.0362673	1.65155	0.375005	0.707989	0.870069	0.374558
RNAseq	Whole Blood	Day 7	gene50509 (COL5A3)	-0.161536	2.92088	-1.7973	0.0735732	0.870109	-1.78926
RNAseq	Whole Blood	Day 7	gene126792 (B3GALT6)	-0.0662453	4.57142	-1.79654	0.0736766	0.870305	-1.78862
RNAseq	Whole Blood	Day 1	gene23473 (CAPN7)	0.0130377	4.99527	0.374272	0.708529	0.870471	0.373832
RNAseq	Whole Blood	Day 1	gene4172 (MCM3)	-0.010824	5.92586	-0.3742	0.708588	0.870471	-0.373753
RNAseq	Whole Blood	Day 1	gene4809 (SNU13)	0.0111298	6.0722	0.374185	0.708597	0.870471	0.373741
RNAseq	Whole Blood	Day 1	gene121260 (SLC15A4)	0.0135672	6.6537	0.374098	0.708665	0.870471	0.37365
RNAseq	Whole Blood	Day 1	gene63908 (NAPB)	0.0181615	3.69704	0.373847	0.708847	0.870589	0.373405
RNAseq	Whole Blood	Day 1	gene11019 (LIAS)	-0.0184185	3.16519	-0.373596	0.709033	0.87071	-0.373155
RNAseq	Whole Blood	Day 1	gene100500827 (MIR3614)	0.0234435	3.4164	0.373453	0.709132	0.870725	0.373022
RNAseq	Whole Blood	Day 1	gene26095 (PTPN20)	0.0997358	-2.19796	0.373159	0.709358	0.870891	0.372718
RNAseq	Whole Blood	Day 1	gene56061 (UBFD1)	-0.0136256	5.00569	-0.373044	0.709441	0.870891	-0.372607
RNAseq	Whole Blood	Day 7	gene64763 (ZNF574)	-0.0663136	4.75052	-1.79545	0.0738403	0.871211	-1.7876
RNAseq	Whole Blood	Day 1	gene730202 (LOC730202)	-0.111658	-1.92562	-0.371793	0.710376	0.871839	-0.371351
RNAseq	Whole Blood	Day 1	gene100532737 (ATP6V1G2-DDX39B)	0.010148	7.54829	0.371724	0.710429	0.871839	0.37128
RNAseq	Whole Blood	Day 1	gene28450 (IGHV3-11)	0.0751071	1.35813	0.37166	0.710475	0.871839	0.371219
RNAseq	Whole Blood	Day 7	gene729830 (FAM160A1)	-0.180507	1.49464	-1.79449	0.0740196	0.8723	-1.78649
RNAseq	Whole Blood	Day 1	gene7884 (SLBP)	-0.0106461	5.64183	-0.37074	0.711161	0.872454	-0.370298
RNAseq	Whole Blood	Day 1	gene102465508 (MIR6843)	0.0271318	3.23514	0.370709	0.711188	0.872454	0.370261
RNAseq	Whole Blood	Day 1	gene9159 (PCSK7)	-0.00933756	7.12863	-0.370492	0.71135	0.872454	-0.370044
RNAseq	Whole Blood	Day 1	gene54554 (WDR5B)	-0.0240792	3.12767	-0.370438	0.711383	0.872454	-0.37
RNAseq	Whole Blood	Day 1	gene1960 (EGR3)	-0.0542785	0.879976	-0.3702	0.711554	0.872454	-0.36977
RNAseq	Whole Blood	Day 1	gene1870 (E2F2)	0.024449	4.33494	0.370128	0.711622	0.872454	0.369679
RNAseq	Whole Blood	Day 1	gene7697 (ZNF138)	-0.0307402	2.6266	-0.370097	0.711635	0.872454	-0.369662
RNAseq	Whole Blood	Day 1	gene7752 (ZNF200)	-0.0154126	4.77968	-0.370052	0.711672	0.872454	-0.369611
RNAseq	Whole Blood	Day 1	gene112937 (GLB1L3)	0.0728003	-0.561945	0.36977	0.711885	0.872518	0.369326
RNAseq	Whole Blood	Day 1	gene283820 (NOMO2)	0.0179061	4.4771	0.369748	0.711898	0.872518	0.369308
RNAseq	Whole Blood	Day 1	gene284422 (SMIM24)	-0.0414073	2.36848	-0.369351	0.712197	0.872685	-0.368908
RNAseq	Whole Blood	Day 1	gene5514 (PPP1R10)	-0.0105484	5.81975	-0.369278	0.712246	0.872685	-0.368842
RNAseq	Whole Blood	Day 1	gene91433 (RCCD1)	-0.0227124	2.67313	-0.369027	0.712433	0.872685	-0.36859
RNAseq	Whole Blood	Day 1	gene28559 (TRBV28)	-0.0281647	2.32501	-0.368954	0.712492	0.872685	-0.368511
RNAseq	Whole Blood	Day 1	gene100526836 (BLOC1S5-TXNDC5)	0.0450803	6.45339	0.368816	0.712593	0.872685	0.368376
RNAseq	Whole Blood	Day 1	gene64760 (FAM160B2)	0.0123476	5.75235	0.368745	0.712647	0.872685	0.368303
RNAseq	Whole Blood	Day 1	gene9937 (DCLRE1A)	0.0200425	2.98863	0.368611	0.712742	0.872685	0.368177
RNAseq	Whole Blood	Day 1	gene160622 (GRASP)	-0.0246044	2.90204	-0.368574	0.712772	0.872685	-0.368135
RNAseq	Whole Blood	Day 1	gene5605 (MAP2K2)	0.00745249	7.42745	0.368509	0.712819	0.872685	0.368073
RNAseq	Whole Blood	Day 1	gene3662 (IRF4)	-0.0217678	5.35553	-0.368372	0.712924	0.872706	-0.367932
RNAseq	Whole Blood	Day 1	gene6814 (STXBP3)	-0.0104607	5.84041	-0.36814	0.713098	0.872813	-0.367698
RNAseq	Whole Blood	Day 1	gene79632 (FAM184A)	-0.0408969	0.915535	-0.367741	0.713398	0.872955	-0.367296
RNAseq	Whole Blood	Day 1	gene342618 (SLFN14)	-0.0266422	2.72764	-0.367721	0.713411	0.872955	-0.367278
RNAseq	Whole Blood	Day 1	gene3742 (KCNA6)	-0.0380812	1.09271	-0.36751	0.713563	0.872955	-0.367076
RNAseq	Whole Blood	Day 1	gene10169 (SERF2)	-0.0136382	8.80458	-0.367517	0.713563	0.872955	-0.367075
RNAseq	Whole Blood	Day 1	gene9308 (CD83)	0.0216625	3.36334	0.367123	0.713853	0.872977	0.366686
RNAseq	Whole Blood	Day 1	gene57613 (FAM234B)	0.0225216	2.61701	0.367082	0.713879	0.872977	0.366652
RNAseq	Whole Blood	Day 1	gene4609 (MYC)	-0.0173537	6.8062	-0.366987	0.713953	0.872977	-0.366552
RNAseq	Whole Blood	Day 1	gene23526 (ARHGAP45)	0.00833346	10.2571	0.366986	0.713955	0.872977	0.36655
RNAseq	Whole Blood	Day 1	gene284194 (LGALS9B)	-0.0383957	1.16455	-0.366774	0.714116	0.872977	-0.366334
RNAseq	Whole Blood	Day 1	gene167465 (ZNF366)	0.0335672	2.72961	0.366708	0.714161	0.872977	0.366273
RNAseq	Whole Blood	Day 1	gene79723 (SUV39H2)	-0.0474914	0.57061	-0.366664	0.71419	0.872977	-0.366234
RNAseq	Whole Blood	Day 1	gene389206 (BEND4)	-0.0419352	1.23089	-0.366438	0.714363	0.872995	-0.366002
RNAseq	Whole Blood	Day 1	gene146705 (TEPSIN)	-0.0143777	6.35785	-0.366414	0.71438	0.872995	-0.36598
RNAseq	Whole Blood	Day 7	gene147991 (DPY19L3)	0.100525	4.27005	1.79266	0.0742877	0.873279	1.78484
RNAseq	Whole Blood	Day 7	gene6714 (SRC)	0.101944	5.5921	1.79267	0.0743052	0.873279	1.78473
RNAseq	Whole Blood	Day 7	gene6448 (SGSH)	0.0649782	6.04645	1.78942	0.074821	0.873279	1.78156
RNAseq	Whole Blood	Day 7	gene105377825 (NA)	-0.455167	-3.36797	-1.78923	0.074838	0.873279	-1.78146
RNAseq	Whole Blood	Day 7	gene10483 (SEC23B)	-0.0418335	6.00941	-1.78847	0.0749759	0.873279	-1.78061
RNAseq	Whole Blood	Day 7	gene100505746 (ITGB2-AS1)	0.0774392	6.64365	1.78833	0.0749987	0.873279	1.78047
RNAseq	Whole Blood	Day 7	gene54762 (GRAMD1C)	-0.124905	3.29748	-1.78807	0.0750387	0.873279	-1.78023
RNAseq	Whole Blood	Day 7	gene441951 (ZFAS1)	-0.0639855	6.07441	-1.78736	0.0751453	0.873279	-1.77958
RNAseq	Whole Blood	Day 7	gene23097 (CDK19)	-0.0578256	6.0678	-1.78704	0.07519	0.873279	-1.7793
RNAseq	Whole Blood	Day 7	gene201161 (CENPV)	0.147229	1.74843	1.78688	0.0752106	0.873279	1.77918
RNAseq	Whole Blood	Day 7	gene5027 (P2RX7)	0.141227	4.99163	1.7868	0.0752338	0.873279	1.77904
RNAseq	Whole Blood	Day 7	gene51061 (TXNDC11)	0.0665545	5.87359	1.78674	0.0752405	0.873279	1.779
RNAseq	Whole Blood	Day 7	gene84820 (POLR2J4)	0.0722068	4.06419	1.78675	0.0752446	0.873279	1.77897
RNAseq	Whole Blood	Day 7	gene122786 (FRMD6)	-0.32271	-1.004	-1.78606	0.0753315	0.873279	-1.77844
RNAseq	Whole Blood	Day 7	gene353274 (ZNF445)	0.0558364	5.83319	1.78429	0.07563	0.873279	1.77662
RNAseq	Whole Blood	Day 7	gene2534 (FYN)	-0.0383138	8.1323	-1.78407	0.0756801	0.873279	-1.77632
RNAseq	Whole Blood	Day 7	gene116988 (AGAP3)	0.0704871	5.34463	1.78372	0.0757484	0.873279	1.77591
RNAseq	Whole Blood	Day 7	gene5885 (RAD21)	-0.0357976	7.83705	-1.78371	0.0757488	0.873279	-1.7759
RNAseq	Whole Blood	Day 7	gene122416 (ANKRD9)	0.136442	3.61982	1.78367	0.0757592	0.873279	1.77584
RNAseq	Whole Blood	Day 1	gene157922 (CAMSAP1)	0.0118641	5.28438	0.365871	0.714783	0.873381	0.36544
RNAseq	Whole Blood	Day 1	gene101060691 (NUTM2B-AS1)	0.0157481	4.00707	0.365591	0.714998	0.873537	0.365152
RNAseq	Whole Blood	Day 1	gene858 (CAV2)	-0.0630989	0.099645	-0.365153	0.715326	0.873832	-0.364713
RNAseq	Whole Blood	Day 1	gene205717 (USF3)	-0.0114261	6.38557	-0.364417	0.715871	0.874289	-0.363982
RNAseq	Whole Blood	Day 1	gene65980 (BRD9)	-0.0114688	5.65708	-0.364324	0.715948	0.874289	-0.363879
RNAseq	Whole Blood	Day 1	gene5201 (PFDN1)	0.0128506	4.66391	0.364291	0.715962	0.874289	0.36386
RNAseq	Whole Blood	Day 1	gene4121 (MAN1A1)	-0.0173473	6.34059	-0.363916	0.716245	0.874499	-0.363482
RNAseq	Whole Blood	Day 1	gene7077 (TIMP2)	-0.0106017	8.0429	-0.363827	0.716309	0.874499	-0.363396
RNAseq	Whole Blood	Day 1	gene28449 (IGHV3-13)	0.146385	-0.0827357	0.36365	0.716442	0.874555	0.363218
RNAseq	Whole Blood	Day 1	gene221061 (FAM171A1)	-0.0224622	2.98207	-0.363327	0.716681	0.874741	-0.362898
RNAseq	Whole Blood	Day 1	gene137682 (NDUFAF6)	-0.021015	2.70031	-0.362746	0.717114	0.87487	-0.362319
RNAseq	Whole Blood	Day 1	gene6518 (SLC2A5)	-0.040173	1.5145	-0.362652	0.717186	0.87487	-0.362222
RNAseq	Whole Blood	Day 1	gene2206 (MS4A2)	0.0289181	3.07938	0.362255	0.717483	0.87487	0.361825
RNAseq	Whole Blood	Day 1	gene1174 (AP1S1)	-0.0178573	3.44413	-0.362238	0.717493	0.87487	-0.361811
RNAseq	Whole Blood	Day 1	gene548644 (POLR2J3)	-0.0173628	5.01405	-0.362222	0.71751	0.87487	-0.361789
RNAseq	Whole Blood	Day 1	gene6158 (RPL28)	0.012543	10.2394	0.362209	0.717516	0.87487	0.36178
RNAseq	Whole Blood	Day 1	gene91252 (SLC39A13)	-0.0123002	4.99979	-0.362115	0.717584	0.87487	-0.361689
RNAseq	Whole Blood	Day 1	gene105376847 (NA)	-0.114295	-2.6396	-0.362065	0.717614	0.87487	-0.36165
RNAseq	Whole Blood	Day 1	gene389641 (LOC389641)	0.0254226	2.22166	0.362045	0.717638	0.87487	0.361618
RNAseq	Whole Blood	Day 1	gene55608 (ANKRD10)	-0.0111542	5.91903	-0.362022	0.717661	0.87487	-0.361587
RNAseq	Whole Blood	Day 1	gene51279 (C1RL)	-0.00969487	6.80135	-0.361737	0.717869	0.875017	-0.361309
RNAseq	Whole Blood	Day 1	gene283358 (B4GALNT3)	0.0347711	1.28498	0.361524	0.718029	0.875106	0.361094
RNAseq	Whole Blood	Day 1	gene81567 (TXNDC5)	0.0461842	6.42082	0.361103	0.718343	0.875382	0.360674
RNAseq	Whole Blood	Day 7	gene56255 (TMX4)	-0.0687762	7.27872	-1.78188	0.0760315	0.875411	-1.77419
RNAseq	Whole Blood	Day 1	gene54108 (CHRAC1)	0.0130227	4.87706	0.360865	0.718517	0.875488	0.360442
RNAseq	Whole Blood	Day 1	gene3674 (ITGA2B)	-0.0252656	6.68372	-0.360716	0.718634	0.875524	-0.360285
RNAseq	Whole Blood	Day 1	gene28950 (IGKJ1)	-0.0613426	4.75132	-0.360364	0.718898	0.875628	-0.359932
RNAseq	Whole Blood	Day 1	gene129790 (NA)	-0.0474759	0.469783	-0.360335	0.718918	0.875628	-0.359905
RNAseq	Whole Blood	Day 1	gene196883 (ADCY4)	-0.0195735	3.58683	-0.360245	0.718982	0.875628	-0.359819
RNAseq	Whole Blood	Day 1	gene6049 (RNF6)	0.0113382	5.71306	0.359982	0.719175	0.875757	0.359562
RNAseq	Whole Blood	Day 1	gene8666 (EIF3G)	-0.00988914	7.7219	-0.359836	0.719288	0.875787	-0.359411
RNAseq	Whole Blood	Day 1	gene96610 (BMS1P20)	-0.0525993	5.00887	-0.359495	0.719545	0.875994	-0.359067
RNAseq	Whole Blood	Day 1	gene65061 (CDK15)	0.0756612	-1.23188	0.358844	0.720029	0.876477	0.358421
RNAseq	Whole Blood	Day 7	gene5097 (PCDH1)	-0.162717	2.39036	-1.78024	0.0763164	0.876872	-1.77247
RNAseq	Whole Blood	Day 7	gene6653 (SORL1)	-0.0644299	11.1067	-1.7798	0.0763962	0.876872	-1.77199
RNAseq	Whole Blood	Day 7	gene4607 (MYBPC3)	0.100305	4.11977	1.77865	0.0765717	0.876872	1.77093
RNAseq	Whole Blood	Day 7	gene5786 (PTPRA)	-0.0328362	7.18724	-1.77788	0.0766901	0.876872	-1.77022
RNAseq	Whole Blood	Day 7	gene593 (BCKDHA)	0.0597555	5.79522	1.77692	0.0768536	0.876872	1.76924
RNAseq	Whole Blood	Day 7	gene6205 (RPS11)	-0.0617341	10.5318	-1.77634	0.0769501	0.876872	-1.76866
RNAseq	Whole Blood	Day 7	gene1145 (CHRNE)	-0.135656	2.05465	-1.776	0.0770031	0.876872	-1.76835
RNAseq	Whole Blood	Day 7	gene9628 (RGS6)	-0.125175	2.97095	-1.77587	0.0770468	0.876872	-1.76808
RNAseq	Whole Blood	Day 7	gene727956 (SDHAP2)	0.096022	3.24233	1.77563	0.0770743	0.876872	1.76792
RNAseq	Whole Blood	Day 7	gene64419 (MTMR14)	0.0368974	6.80906	1.77483	0.0771984	0.876872	1.76718
RNAseq	Whole Blood	Day 7	gene79797 (ZNF408)	-0.0668113	4.07819	-1.77457	0.077225	0.876872	-1.76702
RNAseq	Whole Blood	Day 7	gene645432 (ARRDC5)	0.0883727	4.45589	1.77399	0.0773475	0.876872	1.76629
RNAseq	Whole Blood	Day 7	gene57587 (CFAP97)	-0.068359	4.5465	-1.77379	0.0773963	0.876872	-1.766
RNAseq	Whole Blood	Day 7	gene50810 (HDGFL3)	-0.143118	1.37979	-1.77341	0.0774331	0.876872	-1.76578
RNAseq	Whole Blood	Day 7	gene93622 (LOC93622)	-0.0699362	4.67515	-1.77261	0.0775657	0.876872	-1.76499
RNAseq	Whole Blood	Day 7	gene101928548 (LOC101928548)	0.207511	0.83528	1.77228	0.0776141	0.876872	1.7647
RNAseq	Whole Blood	Day 7	gene79651 (RHBDF2)	0.10131	7.23935	1.77208	0.0776466	0.876872	1.76451
RNAseq	Whole Blood	Day 1	gene128387 (TATDN3)	0.0144024	4.08173	0.358251	0.720471	0.876909	0.357829
RNAseq	Whole Blood	Day 1	gene59341 (TRPV4)	0.0517565	0.38101	0.357753	0.720848	0.87726	0.357326
RNAseq	Whole Blood	Day 1	gene8850 (KAT2B)	-0.0133116	6.74033	-0.357431	0.721089	0.877447	-0.357004
RNAseq	Whole Blood	Day 1	gene10230 (NBR2)	-0.0223779	2.76388	-0.357027	0.721388	0.877599	-0.356605
RNAseq	Whole Blood	Day 1	gene55349 (CHDH)	0.0862891	-1.27547	0.357022	0.721388	0.877599	0.356604
RNAseq	Whole Blood	Day 7	gene399821 (EDRF1-DT)	0.286179	-0.541264	1.76961	0.0780131	0.87765	1.76233
RNAseq	Whole Blood	Day 7	gene10252 (SPRY1)	0.225393	0.661317	1.7698	0.0780247	0.87765	1.76226
RNAseq	Whole Blood	Day 7	gene28670 (TRAV13-2)	-0.144963	2.01161	-1.76972	0.0780465	0.87765	-1.76213
RNAseq	Whole Blood	Day 7	gene65986 (ZBTB10)	-0.103017	3.18099	-1.76834	0.0782408	0.87765	-1.76099
RNAseq	Whole Blood	Day 7	gene7837 (PXDN)	-0.295507	-0.559423	-1.7683	0.0783	0.87765	-1.76064
RNAseq	Whole Blood	Day 7	gene5025 (P2RX4)	0.0716358	4.98485	1.76794	0.0783562	0.87765	1.7603
RNAseq	Whole Blood	Day 7	gene4218 (RAB8A)	0.040892	7.58218	1.76752	0.0784174	0.87765	1.75994
RNAseq	Whole Blood	Day 7	gene23313 (KIAA0930)	0.0674026	7.72805	1.76714	0.0784982	0.87765	1.75947
RNAseq	Whole Blood	Day 7	gene2948 (GSTM4)	-0.0897885	3.74033	-1.76683	0.0785441	0.87765	-1.7592
RNAseq	Whole Blood	Day 7	gene148534 (TLCD4)	0.20044	1.12093	1.76658	0.0785943	0.87765	1.7589
RNAseq	Whole Blood	Day 7	gene2752 (GLUL)	-0.0505467	9.43046	-1.76453	0.0789257	0.87765	-1.75695
RNAseq	Whole Blood	Day 7	gene55027 (HEATR3)	0.0817486	4.24759	1.76406	0.0790098	0.87765	1.75646
RNAseq	Whole Blood	Day 7	gene25844 (YIPF3)	-0.033946	7.04217	-1.76334	0.079127	0.87765	-1.75577
RNAseq	Whole Blood	Day 7	gene23308 (ICOSLG)	0.19183	0.361587	1.76272	0.079252	0.87765	1.75504
RNAseq	Whole Blood	Day 7	gene8312 (AXIN1)	-0.0449559	6.85026	-1.76253	0.0792545	0.87765	-1.75503
RNAseq	Whole Blood	Day 7	gene57326 (PBXIP1)	-0.0627653	9.03289	-1.76206	0.0793355	0.87765	-1.75455
RNAseq	Whole Blood	Day 7	gene5281 (PIGF)	0.106873	2.69173	1.76117	0.07943	0.87765	1.754
RNAseq	Whole Blood	Day 7	gene28624 (TRBJ2-5)	-0.464906	-1.69625	-1.7608	0.0795359	0.87765	-1.75339
RNAseq	Whole Blood	Day 7	gene1660 (DHX9)	-0.0417288	7.67935	-1.76058	0.0795674	0.87765	-1.7532
RNAseq	Whole Blood	Day 7	gene83640 (RAMAC)	-0.0592217	4.37745	-1.75955	0.0797563	0.87765	-1.7521
RNAseq	Whole Blood	Day 7	gene4097 (MAFG)	0.0678291	5.1908	1.75882	0.0798965	0.87765	1.75129
RNAseq	Whole Blood	Day 7	gene130814 (SLC66A3)	0.0640603	4.95351	1.7579	0.080046	0.87765	1.75042
RNAseq	Whole Blood	Day 7	gene654817 (NCF1C)	0.0731543	7.86321	1.7579	0.0800533	0.87765	1.75038
RNAseq	Whole Blood	Day 7	gene79974 (CPED1)	-0.150096	2.72887	-1.75783	0.0800633	0.87765	-1.75032
RNAseq	Whole Blood	Day 7	gene101060341 (LOC101060341)	-0.535553	-2.56102	-1.75746	0.0801213	0.87765	-1.74998
RNAseq	Whole Blood	Day 7	gene63917 (GALNT11)	-0.0536235	5.03603	-1.75654	0.0802764	0.87765	-1.74908
RNAseq	Whole Blood	Day 7	gene79087 (ALG12)	0.0579622	4.80828	1.75604	0.0803678	0.87765	1.74856
RNAseq	Whole Blood	Day 7	gene124401 (ANKS3)	-0.0911148	3.58333	-1.75599	0.0803707	0.87765	-1.74854
RNAseq	Whole Blood	Day 7	gene57720 (GPR107)	0.0396924	6.54767	1.75559	0.0804334	0.87765	1.74818
RNAseq	Whole Blood	Day 7	gene23038 (WDTC1)	-0.0379151	7.8257	-1.75546	0.0804716	0.87765	-1.74796
RNAseq	Whole Blood	Day 7	gene79037 (PVRIG)	-0.0578858	5.53088	-1.75514	0.0805214	0.87765	-1.74767
RNAseq	Whole Blood	Day 7	gene11275 (KLHL2)	-0.0760316	6.03615	-1.75445	0.0806364	0.87765	-1.74701
RNAseq	Whole Blood	Day 7	gene2899 (GRIK3)	0.468019	-2.87446	1.75402	0.0806971	0.87765	1.74666
RNAseq	Whole Blood	Day 7	gene79132 (DHX58)	0.103494	4.98735	1.75379	0.0807536	0.87765	1.74633
RNAseq	Whole Blood	Day 7	gene55837 (EAPP)	-0.0538092	5.56512	-1.75285	0.0809057	0.87765	-1.74546
RNAseq	Whole Blood	Day 7	gene8029 (CUBN)	0.115898	3.39439	1.75278	0.0809296	0.87765	1.74532
RNAseq	Whole Blood	Day 7	gene57463 (AMIGO1)	-0.0725805	4.73067	-1.75259	0.0809572	0.87765	-1.74516
RNAseq	Whole Blood	Day 1	gene343171 (OR2W3)	-0.036835	4.98621	-0.356807	0.721569	0.877712	-0.356363
RNAseq	Whole Blood	Day 1	gene4293 (MAP3K9)	-0.0209741	3.21196	-0.35652	0.721766	0.877776	-0.356099
RNAseq	Whole Blood	Day 1	gene5797 (PTPRM)	0.0190334	3.055	0.356403	0.721856	0.877776	0.355979
RNAseq	Whole Blood	Day 1	gene166614 (DCLK2)	-0.076526	-0.677427	-0.356362	0.721884	0.877776	-0.355942
RNAseq	Whole Blood	Day 1	gene8506 (CNTNAP1)	-0.0284706	2.81085	-0.356105	0.722077	0.877903	-0.355685
RNAseq	Whole Blood	Day 1	gene7095 (SEC62)	-0.0175131	7.70454	-0.355829	0.722284	0.877995	-0.355408
RNAseq	Whole Blood	Day 1	gene5933 (RBL1)	-0.0143934	4.07299	-0.355766	0.722328	0.877995	-0.35535
RNAseq	Whole Blood	Day 1	gene5368 (PNOC)	-0.0286991	2.11624	-0.355649	0.722418	0.877998	-0.35523
RNAseq	Whole Blood	Day 1	gene2099 (ESR1)	-0.0486641	0.524388	-0.355436	0.722575	0.878083	-0.355019
RNAseq	Whole Blood	Day 1	gene401331 (RASA4CP)	-0.0230361	3.03085	-0.355281	0.722694	0.878121	-0.35486
RNAseq	Whole Blood	Day 1	gene126003 (TRAPPC5)	-0.015038	5.7608	-0.354977	0.72292	0.878126	-0.354559
RNAseq	Whole Blood	Day 1	gene105375109 (NA)	0.0299162	2.5947	0.354938	0.722944	0.878126	0.354527
RNAseq	Whole Blood	Day 1	gene4131 (MAP1B)	0.082127	-1.49003	0.354925	0.722961	0.878126	0.354504
RNAseq	Whole Blood	Day 1	gene23199 (GSE1)	-0.0114789	6.88234	-0.354783	0.723066	0.878147	-0.354364
RNAseq	Whole Blood	Day 1	gene79802 (HHIPL2)	0.10972	-2.17876	0.354618	0.723184	0.878147	0.354207
RNAseq	Whole Blood	Day 1	gene28745 (TRAJ10)	-0.0458537	0.578615	-0.354541	0.723241	0.878147	-0.35413
RNAseq	Whole Blood	Day 1	gene84572 (GNPTG)	-0.00942687	5.82794	-0.354402	0.723352	0.878175	-0.353982
RNAseq	Whole Blood	Day 1	gene9905 (SGSM2)	0.012415	6.59781	0.354142	0.723544	0.878267	0.353726
RNAseq	Whole Blood	Day 1	gene10200 (MPHOSPH6)	-0.0226701	3.08355	-0.354064	0.723604	0.878267	-0.353647
RNAseq	Whole Blood	Day 1	gene100526740 (ATP5MF-PTCD1)	0.0108076	5.82351	0.35391	0.723719	0.878301	0.353492
RNAseq	Whole Blood	Day 1	gene55249 (YY1AP1)	-0.00926972	7.53342	-0.353559	0.723985	0.878517	-0.353138
RNAseq	Whole Blood	Day 1	gene89122 (TRIM4)	-0.0090916	5.66402	-0.353394	0.724105	0.878556	-0.352978
RNAseq	Whole Blood	Day 1	gene9383 (TSIX)	-0.113427	-2.17729	-0.352752	0.724569	0.878931	-0.352359
RNAseq	Whole Blood	Day 1	gene50614 (GALNT9)	0.121657	-3.38661	0.352739	0.72459	0.878931	0.352332
RNAseq	Whole Blood	Day 1	gene659 (BMPR2)	0.0133107	5.13476	0.352515	0.724766	0.879001	0.352097
RNAseq	Whole Blood	Day 1	gene6296 (ACSM3)	-0.0251564	2.19709	-0.35235	0.724887	0.879001	-0.351935
RNAseq	Whole Blood	Day 1	gene5763 (PTMS)	-0.0217958	5.3977	-0.352317	0.724911	0.879001	-0.351903
RNAseq	Whole Blood	Day 1	gene2740 (GLP1R)	0.112845	-2.85288	0.351907	0.725216	0.879265	0.351497
RNAseq	Whole Blood	Day 1	gene9064 (MAP3K6)	0.0215791	3.57625	0.351506	0.72552	0.879528	0.351091
RNAseq	Whole Blood	Day 7	gene643802 (LOC643802)	-0.127626	4.97357	-1.75092	0.0812477	0.879846	-1.74349
RNAseq	Whole Blood	Day 1	gene5079 (PAX5)	0.0191969	6.12531	0.35098	0.725915	0.879899	0.350565
RNAseq	Whole Blood	Day 1	gene252969 (NEIL2)	-0.0159063	3.53146	-0.350795	0.726051	0.879958	-0.350383
RNAseq	Whole Blood	Day 1	gene51517 (NCKIPSD)	0.0144817	4.17551	0.350644	0.726167	0.879969	0.350229
RNAseq	Whole Blood	Day 1	gene340390 (WDR97)	-0.0325447	1.602	-0.350555	0.726236	0.879969	-0.350137
RNAseq	Whole Blood	Day 1	gene219670 (ENKUR)	-0.0230192	3.38663	-0.350157	0.726533	0.880136	-0.349741
RNAseq	Whole Blood	Day 1	gene8848 (TSC22D1)	-0.0142504	5.95882	-0.350133	0.72655	0.880136	-0.349719
RNAseq	Whole Blood	Day 1	gene729582 (DIRC3)	-0.0615395	-0.604422	-0.349843	0.726763	0.880289	-0.349434
RNAseq	Whole Blood	Day 7	gene4565 (TRNI)	-0.115983	5.96961	-1.74976	0.0814527	0.880309	-1.74232
RNAseq	Whole Blood	Day 7	gene5153 (PDE1B)	0.0992748	3.3525	1.74893	0.0815924	0.880309	1.74152
RNAseq	Whole Blood	Day 7	gene8467 (SMARCA5)	-0.0358217	7.26967	-1.7489	0.0815939	0.880309	-1.74151
RNAseq	Whole Blood	Day 7	gene6641 (SNTB1)	0.0938419	5.37129	1.74852	0.0816419	0.880309	1.74124
RNAseq	Whole Blood	Day 1	gene79961 (DENND2D)	0.00828595	7.48949	0.349484	0.727036	0.880483	0.349071
RNAseq	Whole Blood	Day 1	gene1317 (SLC31A1)	0.0148665	5.05888	0.349398	0.727099	0.880483	0.348986
RNAseq	Whole Blood	Day 1	gene28231 (SLCO4A1)	0.06019	-0.278026	0.349146	0.727288	0.880604	0.348736
RNAseq	Whole Blood	Day 1	gene100506159 (LINC02470)	-0.055216	-1.0073	-0.348767	0.727573	0.880783	-0.348355
RNAseq	Whole Blood	Day 1	gene7690 (ZNF131)	-0.011085	5.09436	-0.348719	0.727611	0.880783	-0.348305
RNAseq	Whole Blood	Day 1	gene28712 (TRAJ43)	-0.0549112	0.223866	-0.348303	0.727917	0.880973	-0.347898
RNAseq	Whole Blood	Day 1	gene2932 (GSK3B)	0.00844694	6.78818	0.348221	0.727983	0.880973	0.34781
RNAseq	Whole Blood	Day 1	gene943 (TNFRSF8)	-0.0187317	4.53133	-0.348024	0.728135	0.880973	-0.347607
RNAseq	Whole Blood	Day 1	gene10857 (PGRMC1)	-0.0152083	5.8579	-0.347933	0.728202	0.880973	-0.347518
RNAseq	Whole Blood	Day 1	gene100131211 (NEMP2)	-0.015694	3.69802	-0.34792	0.728207	0.880973	-0.347511
RNAseq	Whole Blood	Day 1	gene646719 (NIPBL-DT)	0.019016	3.5386	0.347245	0.728713	0.881478	0.346838
RNAseq	Whole Blood	Day 1	gene6624 (FSCN1)	-0.0244862	3.24895	-0.347014	0.728888	0.881576	-0.346605
RNAseq	Whole Blood	Day 1	gene79896 (THNSL1)	-0.0227353	2.50967	-0.346899	0.72897	0.881576	-0.346495
RNAseq	Whole Blood	Day 1	gene10856 (RUVBL2)	0.0119894	5.04738	0.346566	0.729219	0.881717	0.346164
RNAseq	Whole Blood	Day 1	gene7114 (TMSB4X)	-0.0133574	11.2012	-0.346174	0.729518	0.881717	-0.345766
RNAseq	Whole Blood	Day 1	gene9647 (PPM1F)	-0.00913903	8.07943	-0.346045	0.729615	0.881717	-0.345637
RNAseq	Whole Blood	Day 1	gene4854 (NOTCH3)	-0.0552229	0.00553573	-0.345992	0.729653	0.881717	-0.345587
RNAseq	Whole Blood	Day 1	gene5290 (PIK3CA)	0.0108697	5.70356	0.345901	0.729723	0.881717	0.345494
RNAseq	Whole Blood	Day 1	gene125488 (TTC39C)	-0.0109062	5.80276	-0.345878	0.729741	0.881717	-0.345471
RNAseq	Whole Blood	Day 1	gene392 (ARHGAP1)	-0.00749606	7.57148	-0.345827	0.729775	0.881717	-0.345424
RNAseq	Whole Blood	Day 1	gene5521 (PPP2R2B)	0.0238209	3.17755	0.345768	0.729821	0.881717	0.345364
RNAseq	Whole Blood	Day 1	gene80267 (EDEM3)	0.0106314	6.09101	0.34562	0.72993	0.881717	0.345219
RNAseq	Whole Blood	Day 1	gene7414 (VCL)	-0.0113416	8.18904	-0.345542	0.729995	0.881717	-0.345133
RNAseq	Whole Blood	Day 1	gene2802 (GOLGA3)	0.00994027	7.11463	0.345457	0.730055	0.881717	0.345052
RNAseq	Whole Blood	Day 1	gene8621 (CDK13)	-0.00755203	6.81602	-0.344696	0.730625	0.882248	-0.344294
RNAseq	Whole Blood	Day 1	gene60559 (SPCS3)	0.0127527	6.7714	0.344633	0.730671	0.882248	0.344233
RNAseq	Whole Blood	Day 1	gene7096 (TLR1)	-0.010217	6.81397	-0.344194	0.731006	0.882546	-0.343788
RNAseq	Whole Blood	Day 1	gene23208 (SYT11)	-0.0123389	5.34733	-0.344041	0.731119	0.882576	-0.343638
RNAseq	Whole Blood	Day 1	gene83394 (PITPNM3)	-0.052863	0.00665286	-0.34383	0.731275	0.882595	-0.34343
RNAseq	Whole Blood	Day 1	gene5165 (PDK3)	0.010001	6.56166	0.343784	0.731311	0.882595	0.343383
RNAseq	Whole Blood	Day 1	gene387119 (CEP85L)	-0.0139936	5.31159	-0.343639	0.731418	0.882618	-0.34324
RNAseq	Whole Blood	Day 1	gene8284 (KDM5D)	0.00950498	0.61634	0.343385	0.73158	0.882707	0.343025
RNAseq	Whole Blood	Day 1	gene9632 (SEC24C)	0.00606141	7.7564	0.342807	0.732044	0.883076	0.342408
RNAseq	Whole Blood	Day 1	gene63826 (SRR)	0.0252801	1.98937	0.342785	0.732062	0.883076	0.342384
RNAseq	Whole Blood	Day 7	gene10232 (MSLN)	-0.32279	-2.33397	-1.74646	0.0819881	0.883091	-1.73927
RNAseq	Whole Blood	Day 1	gene8634 (RTCA)	0.0110997	4.84299	0.342512	0.732261	0.883209	0.34212
RNAseq	Whole Blood	Day 7	gene8458 (TTF2)	0.0822924	4.07717	1.74584	0.0821241	0.883286	1.73849
RNAseq	Whole Blood	Day 7	gene100505530 (LINC02520)	-0.171105	0.745855	-1.74557	0.0821826	0.883286	-1.73816
RNAseq	Whole Blood	Day 1	gene10025 (MED16)	0.00858309	6.40188	0.341572	0.732974	0.883932	0.341172
RNAseq	Whole Blood	Day 1	gene254778 (VXN)	-0.0567988	-0.748644	-0.341493	0.733036	0.883932	-0.34109
RNAseq	Whole Blood	Day 1	gene6563 (SLC14A1)	-0.0280305	4.61893	-0.341156	0.733288	0.883967	-0.340755
RNAseq	Whole Blood	Day 1	gene6609 (SMPD1)	-0.00918771	5.58921	-0.34113	0.733307	0.883967	-0.34073
RNAseq	Whole Blood	Day 1	gene924 (CD7)	-0.012706	7.41809	-0.340936	0.733453	0.883967	-0.340536
RNAseq	Whole Blood	Day 1	gene610 (HCN2)	-0.0309173	1.76958	-0.340907	0.733477	0.883967	-0.340504
RNAseq	Whole Blood	Day 1	gene51319 (RSRC1)	0.0170529	3.71699	0.340862	0.733506	0.883967	0.340465
RNAseq	Whole Blood	Day 1	gene7535 (ZAP70)	-0.0104813	8.05711	-0.340405	0.733851	0.884276	-0.340008
RNAseq	Whole Blood	Day 1	gene284802 (FRG1BP)	-0.013854	3.7842	-0.340165	0.734034	0.884325	-0.339765
RNAseq	Whole Blood	Day 1	gene79943 (ZNF696)	0.0136858	3.9038	0.340114	0.734068	0.884325	0.339719
RNAseq	Whole Blood	Day 1	gene28391 (IGHV4-61)	-0.0851875	1.35361	-0.33994	0.734205	0.884383	-0.339537
RNAseq	Whole Blood	Day 1	gene79033 (ERI3)	-0.0131607	3.88986	-0.339596	0.734455	0.88453	-0.339205
RNAseq	Whole Blood	Day 1	gene283970 (PDXDC2P-NPIPB14P)	-0.0163568	4.46058	-0.339538	0.734503	0.88453	-0.339141
RNAseq	Whole Blood	Day 7	gene9262 (STK17B)	0.0550321	8.20147	1.74407	0.0824396	0.8846	1.7367
RNAseq	Whole Blood	Day 7	gene649446 (DLGAP1-AS1)	0.0981608	2.94953	1.743	0.0826217	0.8846	1.73567
RNAseq	Whole Blood	Day 7	gene54923 (LIME1)	-0.0765383	6.40127	-1.74298	0.0826325	0.8846	-1.73561
RNAseq	Whole Blood	Day 7	gene1998 (ELF2)	-0.0475349	6.10132	-1.7424	0.0827236	0.8846	-1.7351
RNAseq	Whole Blood	Day 7	gene6404 (SELPLG)	-0.0419017	10.0362	-1.74201	0.082801	0.8846	-1.73466
RNAseq	Whole Blood	Day 7	gene4569 (TRNM)	-0.106605	8.02385	-1.74156	0.0828796	0.8846	-1.73422
RNAseq	Whole Blood	Day 7	gene9846 (GAB2)	-0.045433	7.9785	-1.74123	0.082923	0.8846	-1.73397
RNAseq	Whole Blood	Day 1	gene160518 (DENND5B)	0.0331137	2.80095	0.339289	0.734689	0.884647	0.338895
RNAseq	Whole Blood	Day 1	gene201501 (ZBTB7C)	-0.0963279	-1.9337	-0.339142	0.734805	0.88468	-0.338741
RNAseq	Whole Blood	Day 1	gene399717 (GATA3-AS1)	0.0986037	-2.25553	0.33894	0.734948	0.884747	0.338551
RNAseq	Whole Blood	Day 1	gene84795 (PYROXD2)	0.0180948	4.01419	0.338611	0.7352	0.884799	0.338217
RNAseq	Whole Blood	Day 1	gene51275 (MAPKAPK5-AS1)	-0.0147055	4.15215	-0.338579	0.735224	0.884799	-0.338185
RNAseq	Whole Blood	Day 1	gene9562 (MINPP1)	0.0195146	3.15854	0.338533	0.735257	0.884799	0.338141
RNAseq	Whole Blood	Day 1	gene146050 (ZSCAN29)	0.00978436	5.23145	0.337807	0.735805	0.885324	0.337414
RNAseq	Whole Blood	Day 1	gene9209 (LRRFIP2)	0.00870911	5.59801	0.337722	0.73587	0.885324	0.337328
RNAseq	Whole Blood	Day 1	gene90416 (CCDC32)	-0.0136135	4.36825	-0.337515	0.736026	0.885344	-0.337121
RNAseq	Whole Blood	Day 1	gene10847 (SRCAP)	-0.00898952	8.69261	-0.337462	0.736063	0.885344	-0.337071
RNAseq	Whole Blood	Day 7	gene3120 (HLA-DQB2)	0.268088	0.046747	1.74039	0.0830842	0.885377	1.73306
RNAseq	Whole Blood	Day 7	gene488 (ATP2A2)	0.0548841	6.88118	1.7397	0.083191	0.885573	1.73246
RNAseq	Whole Blood	Day 1	gene728411 (GUSBP1)	-0.0235015	2.56364	-0.336277	0.736957	0.886216	-0.335886
RNAseq	Whole Blood	Day 1	gene219681 (ARMC3)	0.0477489	-0.0100377	0.336273	0.736965	0.886216	0.335875
RNAseq	Whole Blood	Day 1	gene101928638 (LINC02692)	0.0297509	1.78425	0.335591	0.737477	0.886725	0.335196
RNAseq	Whole Blood	Day 1	gene9422 (ZNF264)	-0.0118903	5.8177	-0.335419	0.737602	0.886769	-0.33503
RNAseq	Whole Blood	Day 7	gene23231 (SEL1L3)	0.0760174	6.63075	1.73848	0.0834082	0.886942	1.73124
RNAseq	Whole Blood	Day 1	gene79629 (OCEL1)	-0.0148446	4.31008	-0.335013	0.737914	0.887019	-0.334617
RNAseq	Whole Blood	Day 1	gene284161 (GDPD1)	0.0363104	1.00422	0.334675	0.738158	0.887019	0.334294
RNAseq	Whole Blood	Day 1	gene6731 (SRP72)	0.00859159	6.37965	0.334679	0.738161	0.887019	0.334289
RNAseq	Whole Blood	Day 1	gene7637 (ZNF84)	0.0146872	4.38512	0.334673	0.738164	0.887019	0.334286
RNAseq	Whole Blood	Day 1	gene8295 (TRRAP)	0.010592	7.43722	0.334362	0.738398	0.887193	0.333976
RNAseq	Whole Blood	Day 1	gene100130890 (TSTD3)	0.0469127	-0.03543	0.33417	0.738547	0.887253	0.333778
RNAseq	Whole Blood	Day 1	gene3493 (IGHA1)	-0.054617	6.89347	-0.334006	0.73867	0.887253	-0.333616
RNAseq	Whole Blood	Day 1	gene801 (CALM1)	-0.0077639	8.74001	-0.333947	0.738713	0.887253	-0.333558
RNAseq	Whole Blood	Day 1	gene89849 (ATG16L2)	-0.0128206	9.70467	-0.333711	0.73889	0.88726	-0.333324
RNAseq	Whole Blood	Day 1	gene55353 (LAPTM4B)	-0.0239635	2.03157	-0.333671	0.738922	0.88726	-0.333281
RNAseq	Whole Blood	Day 1	gene90990 (KIFC2)	0.0158822	5.28805	0.333585	0.738985	0.88726	0.333198
RNAseq	Whole Blood	Day 1	gene440461 (ARHGAP27P2)	0.0414825	0.589088	0.33276	0.739608	0.887902	0.332372
RNAseq	Whole Blood	Day 1	gene283982 (LINC00469)	-0.0809147	-1.64605	-0.33232	0.739938	0.888096	-0.331935
RNAseq	Whole Blood	Day 1	gene145483 (FAM161B)	0.0226142	2.46691	0.332271	0.739976	0.888096	0.331885
RNAseq	Whole Blood	Day 1	gene4363 (ABCC1)	0.0132567	5.81767	0.332113	0.740093	0.888096	0.33173
RNAseq	Whole Blood	Day 1	gene51147 (ING4)	-0.0105188	5.22711	-0.332072	0.740124	0.888096	-0.331689
RNAseq	Whole Blood	Day 1	gene25962 (VIRMA)	-0.00780098	6.06918	-0.331376	0.740651	0.888622	-0.330991
RNAseq	Whole Blood	Day 1	gene9587 (MAD2L1BP)	-0.0132168	4.14398	-0.331182	0.740795	0.888688	-0.330801
RNAseq	Whole Blood	Day 1	gene11137 (PWP1)	0.00965927	4.97286	0.331024	0.740917	0.888728	0.330639
RNAseq	Whole Blood	Day 1	gene100499483 (CCDC180)	-0.0188268	3.02314	-0.330754	0.741117	0.888862	-0.330374
RNAseq	Whole Blood	Day 1	gene54617 (INO80)	0.00850364	6.28539	0.330214	0.741526	0.889137	0.329833
RNAseq	Whole Blood	Day 1	gene23478 (SEC11A)	-0.00861147	6.17924	-0.330197	0.741545	0.889137	-0.329809
RNAseq	Whole Blood	Day 1	gene339231 (ARL16)	0.014053	4.0446	0.330103	0.741613	0.889137	0.329718
RNAseq	Whole Blood	Day 1	gene643529 (LINC00865)	-0.0379081	1.06923	-0.329733	0.74189	0.889362	-0.329351
RNAseq	Whole Blood	Day 1	gene255043 (TMEM86B)	-0.0164896	4.44295	-0.329553	0.742031	0.889425	-0.329165
RNAseq	Whole Blood	Day 1	gene226 (ALDOA)	0.00677136	9.85158	0.328996	0.742448	0.889712	0.328614
RNAseq	Whole Blood	Day 1	gene2948 (GSTM4)	0.0164377	3.74033	0.328998	0.742448	0.889712	0.328614
RNAseq	Whole Blood	Day 1	gene4694 (NDUFA1)	-0.0119956	5.70098	-0.328827	0.742577	0.88976	-0.328443
RNAseq	Whole Blood	Day 7	gene79631 (EFL1)	-0.0635713	4.49933	-1.73634	0.08377	0.889845	-1.72922
RNAseq	Whole Blood	Day 1	gene57643 (ZSWIM5)	-0.0302561	1.57848	-0.328388	0.742905	0.890046	-0.328009
RNAseq	Whole Blood	Day 1	gene8038 (ADAM12)	-0.0322101	1.60874	-0.328152	0.743086	0.890157	-0.32777
RNAseq	Whole Blood	Day 7	gene442578 (STAG3L3)	0.104152	3.49012	1.73569	0.0839055	0.890341	1.72846
RNAseq	Whole Blood	Day 1	gene8879 (SGPL1)	0.00800604	5.98775	0.327377	0.743669	0.890749	0.326998
RNAseq	Whole Blood	Day 1	gene51006 (SLC35C2)	0.00835401	6.1816	0.327109	0.743872	0.890803	0.32673
RNAseq	Whole Blood	Day 1	gene28930 (IGKV1-39)	-0.070304	2.88286	-0.327086	0.743892	0.890803	-0.326704
RNAseq	Whole Blood	Day 1	gene6249 (CLIP1)	-0.00693365	6.94815	-0.326941	0.743997	0.890822	-0.326565
RNAseq	Whole Blood	Day 1	gene64799 (IQCH)	-0.0851469	-1.66488	-0.326575	0.744278	0.890836	-0.326193
RNAseq	Whole Blood	Day 1	gene9826 (ARHGEF11)	0.00746905	7.09838	0.326543	0.744299	0.890836	0.326165
RNAseq	Whole Blood	Day 1	gene1439 (CSF2RB)	0.0106573	9.83877	0.326327	0.744466	0.890836	0.325945
RNAseq	Whole Blood	Day 1	gene3340 (NDST1)	0.0141111	7.15725	0.326299	0.744485	0.890836	0.32592
RNAseq	Whole Blood	Day 1	gene25925 (ZNF521)	-0.0613768	-0.948622	-0.326278	0.744502	0.890836	-0.325898
RNAseq	Whole Blood	Day 1	gene285989 (ZNF789)	-0.0198568	3.27703	-0.326217	0.744542	0.890836	-0.325844
RNAseq	Whole Blood	Day 7	gene23761 (PISD)	-0.0494798	7.65329	-1.73459	0.0841048	0.891031	-1.72735
RNAseq	Whole Blood	Day 7	gene54757 (FAM20A)	0.369478	-0.398164	1.73424	0.0841485	0.891031	1.72711
RNAseq	Whole Blood	Day 1	gene9969 (MED13)	0.0104657	6.69957	0.325574	0.74503	0.891159	0.325199
RNAseq	Whole Blood	Day 1	gene28610 (TRBV5-5)	-0.0493387	-0.173623	-0.325563	0.745036	0.891159	-0.325192
RNAseq	Whole Blood	Day 1	gene6241 (RRM2)	-0.0480229	2.21952	-0.325339	0.745208	0.891159	-0.324964
RNAseq	Whole Blood	Day 1	gene79152 (FA2H)	0.0791144	-1.19312	0.325297	0.745239	0.891159	0.324923
RNAseq	Whole Blood	Day 1	gene51596 (CUTA)	-0.0123729	5.10929	-0.325276	0.745257	0.891159	-0.3249
RNAseq	Whole Blood	Day 1	gene92922 (CCDC102A)	-0.0189531	3.54038	-0.324921	0.745523	0.891371	-0.324548
RNAseq	Whole Blood	Day 1	gene6722 (SRF)	-0.00815477	6.49826	-0.324744	0.745657	0.891395	-0.324372
RNAseq	Whole Blood	Day 1	gene654231 (OCM)	-0.0418957	0.615783	-0.324589	0.745775	0.891395	-0.324215
RNAseq	Whole Blood	Day 1	gene57653 (SUGT1P4-STRA6LP-CCDC180)	-0.0170372	3.25362	-0.324541	0.745811	0.891395	-0.324168
RNAseq	Whole Blood	Day 7	gene8115 (TCL1A)	-0.0913423	5.19493	-1.73369	0.0842742	0.89142	-1.72641
RNAseq	Whole Blood	Day 1	gene28816 (IGLV2-11)	0.069741	3.31606	0.324049	0.746184	0.891736	0.323675
RNAseq	Whole Blood	Day 1	gene26993 (AKAP8L)	0.00857208	6.73847	0.323647	0.746491	0.891995	0.32327
RNAseq	Whole Blood	Day 1	gene115330 (GPR146)	-0.0254234	4.66292	-0.323224	0.74681	0.892212	-0.322848
RNAseq	Whole Blood	Day 1	gene55363 (HEMGN)	0.0260421	5.98777	0.323173	0.74685	0.892212	0.322796
RNAseq	Whole Blood	Day 1	gene257313 (UTS2B)	-0.0945191	-2.41869	-0.322915	0.747038	0.892309	-0.322547
RNAseq	Whole Blood	Day 1	gene177 (AGER)	0.01597	4.87994	0.322828	0.747109	0.892309	0.322454
RNAseq	Whole Blood	Day 1	gene80162 (PGGHG)	0.015348	9.1368	0.322676	0.747224	0.89234	0.322302
RNAseq	Whole Blood	Day 7	gene9509 (ADAMTS2)	-0.630128	-2.54373	-1.73223	0.0844989	0.89243	-1.72516
RNAseq	Whole Blood	Day 7	gene9064 (MAP3K6)	0.105032	3.57625	1.73214	0.0845479	0.89243	1.72489
RNAseq	Whole Blood	Day 1	gene23015 (GOLGA8A)	-0.0194475	5.74303	-0.322148	0.747625	0.892639	-0.321773
RNAseq	Whole Blood	Day 1	gene55351 (STK32B)	0.0480376	0.170288	0.321881	0.747824	0.892639	0.32151
RNAseq	Whole Blood	Day 1	gene5119 (CHMP1A)	0.00616411	6.82188	0.321876	0.747827	0.892639	0.321506
RNAseq	Whole Blood	Day 1	gene81669 (CCNL2)	0.0113452	7.35411	0.321782	0.747901	0.892639	0.321408
RNAseq	Whole Blood	Day 1	gene8345 (H2BC9)	0.0259918	2.19688	0.321707	0.747958	0.892639	0.321333
RNAseq	Whole Blood	Day 1	gene158747 (MOSPD2)	-0.0121443	5.79936	-0.321641	0.748009	0.892639	-0.321265
RNAseq	Whole Blood	Day 1	gene8462 (KLF11)	-0.0182037	4.60986	-0.32134	0.748235	0.892678	-0.320968
RNAseq	Whole Blood	Day 1	gene101060376 (TBC1D3L)	0.0250359	1.08168	0.321343	0.748239	0.892678	0.320962
RNAseq	Whole Blood	Day 1	gene10283 (CWC27)	0.0124379	4.4975	0.321241	0.748309	0.892678	0.320869
RNAseq	Whole Blood	Day 1	gene26286 (ARFGAP3)	-0.00880438	5.72047	-0.3209	0.74857	0.892822	-0.320526
RNAseq	Whole Blood	Day 1	gene28392 (IGHV4-59)	-0.0705555	3.30939	-0.320771	0.748666	0.892822	-0.320399
RNAseq	Whole Blood	Day 1	gene6967 (TRGC2)	-0.0179543	4.62568	-0.320729	0.748697	0.892822	-0.320357
RNAseq	Whole Blood	Day 1	gene375748 (ERCC6L2)	0.0101327	5.14474	0.320128	0.749152	0.893258	0.319757
RNAseq	Whole Blood	Day 1	gene28772 (IGLV10-54)	0.111262	0.369729	0.319967	0.749281	0.893305	0.319587
RNAseq	Whole Blood	Day 7	gene8407 (TAGLN2)	-0.0557165	10.3069	-1.73095	0.0847581	0.893452	-1.72372
RNAseq	Whole Blood	Day 7	gene10610 (ST6GALNAC2)	-0.0604795	5.75238	-1.73059	0.0848231	0.893452	-1.72336
RNAseq	Whole Blood	Day 1	gene969 (CD69)	0.021367	3.74961	0.319644	0.749517	0.89348	0.319276
RNAseq	Whole Blood	Day 1	gene6647 (SOD1)	-0.0107682	6.32497	-0.319503	0.749624	0.893501	-0.319135
RNAseq	Whole Blood	Day 1	gene4644 (MYO5A)	-0.00949044	6.97065	-0.318946	0.750045	0.893857	-0.31858
RNAseq	Whole Blood	Day 1	gene720 (C4A)	-0.0455598	0.162592	-0.318878	0.750101	0.893857	-0.318506
RNAseq	Whole Blood	Day 1	gene28461 (IGHV1-69)	0.119807	-0.912638	0.318745	0.750198	0.893866	0.318378
RNAseq	Whole Blood	Day 7	gene3915 (LAMC1)	0.129857	3.07178	1.72989	0.0849563	0.893915	1.72263
RNAseq	Whole Blood	Day 1	gene128989 (TANGO2)	-0.00923898	6.4916	-0.318426	0.750444	0.894041	-0.318054
RNAseq	Whole Blood	Day 1	gene10535 (RNASEH2A)	-0.0174322	3.06638	-0.318313	0.750523	0.894041	-0.31795
RNAseq	Whole Blood	Day 7	gene84273 (NOA1)	-0.0503106	5.14502	-1.72773	0.0853201	0.894246	-1.72062
RNAseq	Whole Blood	Day 7	gene51621 (KLF13)	-0.0586552	5.70456	-1.7252	0.0857955	0.894246	-1.71801
RNAseq	Whole Blood	Day 7	gene284013 (VMO1)	-0.383141	0.1403	-1.72509	0.0858133	0.894246	-1.71791
RNAseq	Whole Blood	Day 7	gene92610 (TIFA)	0.106313	4.17385	1.72376	0.0860361	0.894246	1.71669
RNAseq	Whole Blood	Day 7	gene9897 (WASHC5)	0.0453255	5.65527	1.7233	0.0861255	0.894246	1.7162
RNAseq	Whole Blood	Day 7	gene9381 (OTOF)	0.271584	0.864693	1.72323	0.0861391	0.894246	1.71613
RNAseq	Whole Blood	Day 7	gene7011 (TEP1)	0.075302	7.3429	1.72299	0.0861702	0.894246	1.71596
RNAseq	Whole Blood	Day 7	gene145200 (LINC00239)	-0.310268	-0.533179	-1.72248	0.086233	0.894246	-1.71561
RNAseq	Whole Blood	Day 7	gene80346 (REEP4)	0.0608076	5.095	1.72233	0.0863073	0.894246	1.71521
RNAseq	Whole Blood	Day 7	gene829 (CAPZA1)	0.0509824	8.28917	1.72202	0.08636	0.894246	1.71492
RNAseq	Whole Blood	Day 7	gene58191 (CXCL16)	-0.0689639	6.43803	-1.72201	0.0863649	0.894246	-1.71489
RNAseq	Whole Blood	Day 7	gene55796 (MBNL3)	0.10447	7.26414	1.72182	0.0864184	0.894246	1.7146
RNAseq	Whole Blood	Day 7	gene285958 (SNHG15)	-0.0981415	3.31393	-1.7208	0.0865606	0.894246	-1.71383
RNAseq	Whole Blood	Day 7	gene2034 (EPAS1)	-0.11462	2.92815	-1.72004	0.0867301	0.894246	-1.7129
RNAseq	Whole Blood	Day 7	gene3805 (KIR2DL4)	-0.330696	-1.00567	-1.71915	0.0868763	0.894246	-1.71211
RNAseq	Whole Blood	Day 7	gene100271874 (ZNRF2P2)	-0.448114	-1.52649	-1.71829	0.0870096	0.894246	-1.71139
RNAseq	Whole Blood	Day 7	gene10664 (CTCF)	-0.034014	6.94523	-1.71747	0.0871639	0.894246	-1.71055
RNAseq	Whole Blood	Day 7	gene4953 (ODC1)	-0.0863556	6.63431	-1.7175	0.0872137	0.894246	-1.71028
RNAseq	Whole Blood	Day 7	gene9786 (KIAA0586)	-0.0657738	4.67265	-1.71723	0.0872186	0.894246	-1.71026
RNAseq	Whole Blood	Day 7	gene1730 (DIAPH2)	0.0792692	4.26771	1.71705	0.0872654	0.894246	1.71
RNAseq	Whole Blood	Day 7	gene113791 (PIK3IP1)	0.0816144	7.66341	1.71702	0.0872725	0.894246	1.70996
RNAseq	Whole Blood	Day 7	gene100507347 (VIM-AS1)	-0.069622	5.31097	-1.71669	0.0873344	0.894246	-1.70963
RNAseq	Whole Blood	Day 7	gene7328 (UBE2H)	0.0397459	7.3868	1.71668	0.0873533	0.894246	1.70953
RNAseq	Whole Blood	Day 7	gene64864 (RFX7)	0.0691956	5.22114	1.71601	0.0874726	0.894246	1.70888
RNAseq	Whole Blood	Day 7	gene54753 (ZNF853)	-0.0964727	3.3702	-1.71587	0.0874851	0.894246	-1.70882
RNAseq	Whole Blood	Day 7	gene4124 (MAN2A1)	0.0584455	5.93227	1.71515	0.0876109	0.894246	1.70814
RNAseq	Whole Blood	Day 7	gene221472 (FGD2)	0.0942566	7.19156	1.71508	0.0876263	0.894246	1.70805
RNAseq	Whole Blood	Day 7	gene27336 (HTATSF1)	-0.0532835	6.18711	-1.71495	0.0876327	0.894246	-1.70802
RNAseq	Whole Blood	Day 7	gene57630 (SH3RF1)	0.184538	2.27185	1.71497	0.087651	0.894246	1.70792
RNAseq	Whole Blood	Day 7	gene28938 (IGKV1-16)	0.392943	2.65569	1.7135	0.0878688	0.894246	1.70675
RNAseq	Whole Blood	Day 7	gene80705 (TSGA10)	0.131344	1.82503	1.71343	0.0879429	0.894246	1.70635
RNAseq	Whole Blood	Day 7	gene55786 (ZNF415)	0.202524	0.440179	1.7132	0.087982	0.894246	1.70614
RNAseq	Whole Blood	Day 7	gene9378 (NRXN1)	-0.419221	-1.35304	-1.7126	0.0880813	0.894246	-1.70561
RNAseq	Whole Blood	Day 7	gene51313 (GASK1B)	0.1228	5.38742	1.71246	0.088118	0.894246	1.70541
RNAseq	Whole Blood	Day 7	gene11274 (USP18)	0.19927	1.80654	1.71158	0.0882738	0.894246	1.70457
RNAseq	Whole Blood	Day 7	gene9266 (CYTH2)	-0.047639	5.9356	-1.71157	0.0882785	0.894246	-1.70455
RNAseq	Whole Blood	Day 7	gene80216 (ALPK1)	0.0839085	6.91225	1.71145	0.0882908	0.894246	1.70448
RNAseq	Whole Blood	Day 1	gene6941 (TCF19)	-0.0334841	0.641514	-0.317944	0.750804	0.894269	-0.31758
RNAseq	Whole Blood	Day 1	gene9256 (TSPOAP1)	0.0182176	5.7834	0.317735	0.750964	0.894354	0.317368
RNAseq	Whole Blood	Day 1	gene3708 (ITPR1)	0.0128101	6.35007	0.317555	0.751099	0.894407	0.317191
RNAseq	Whole Blood	Day 1	gene26523 (AGO1)	-0.00985718	6.63437	-0.317075	0.751465	0.894627	-0.316708
RNAseq	Whole Blood	Day 1	gene9021 (SOCS3)	-0.0253381	5.46827	-0.317064	0.751473	0.894627	-0.316698
RNAseq	Whole Blood	Day 1	gene388588 (SMIM1)	0.0316205	2.57515	0.316962	0.751551	0.894627	0.316595
RNAseq	Whole Blood	Day 1	gene4830 (NME1)	0.0183869	3.50923	0.316431	0.751953	0.894706	0.316066
RNAseq	Whole Blood	Day 1	gene9302 (SNORD26)	0.0546209	-0.796786	0.316345	0.752008	0.894706	0.315992
RNAseq	Whole Blood	Day 1	gene8714 (ABCC3)	0.0176492	5.26881	0.316341	0.752023	0.894706	0.315973
RNAseq	Whole Blood	Day 1	gene2150 (F2RL1)	0.0136331	5.20878	0.316316	0.752041	0.894706	0.31595
RNAseq	Whole Blood	Day 1	gene7016 (TESK1)	-0.0108392	5.40536	-0.316175	0.752143	0.894706	-0.315814
RNAseq	Whole Blood	Day 1	gene399821 (EDRF1-DT)	0.0539414	-0.541264	0.316154	0.752153	0.894706	0.315802
RNAseq	Whole Blood	Day 1	gene1824 (DSC2)	-0.0195686	4.82207	-0.316001	0.75228	0.894712	-0.315635
RNAseq	Whole Blood	Day 1	gene6613 (SUMO2)	0.00720763	7.07677	0.315774	0.752448	0.894712	0.315413
RNAseq	Whole Blood	Day 1	gene26771 (SNORD102)	0.0762052	-1.0777	0.315707	0.752501	0.894712	0.315343
RNAseq	Whole Blood	Day 1	gene57704 (GBA2)	0.00783727	6.68709	0.315687	0.752516	0.894712	0.315324
RNAseq	Whole Blood	Day 1	gene55280 (CWF19L1)	-0.00841668	5.45345	-0.315483	0.75267	0.894747	-0.31512
RNAseq	Whole Blood	Day 1	gene90485 (ZNF835)	-0.0325159	1.17189	-0.315402	0.752734	0.894747	-0.315037
RNAseq	Whole Blood	Day 1	gene50848 (F11R)	-0.00944813	7.37702	-0.315295	0.752813	0.894747	-0.314932
RNAseq	Whole Blood	Day 1	gene284306 (ZNF547)	0.0215918	2.07055	0.315144	0.752928	0.894777	0.314781
RNAseq	Whole Blood	Day 1	gene7760 (ZNF213)	-0.0117659	5.20712	-0.314682	0.753278	0.895005	-0.31432
RNAseq	Whole Blood	Day 1	gene541471 (MIR4435-2HG)	0.0174498	3.22838	0.314656	0.753298	0.895005	0.314293
RNAseq	Whole Blood	Day 1	gene100287569 (LINC00173)	-0.02145	3.41054	-0.314271	0.753592	0.895165	-0.313906
RNAseq	Whole Blood	Day 1	gene864 (RUNX3)	0.0124013	8.20764	0.314195	0.753647	0.895165	0.313834
RNAseq	Whole Blood	Day 1	gene5294 (PIK3CG)	-0.0104509	7.01791	-0.314061	0.75375	0.895165	-0.313699
RNAseq	Whole Blood	Day 1	gene8558 (CDK10)	0.0126752	5.79856	0.314007	0.75379	0.895165	0.313646
RNAseq	Whole Blood	Day 1	gene10462 (CLEC10A)	0.0190295	4.63685	0.31387	0.753896	0.895184	0.313507
RNAseq	Whole Blood	Day 1	gene60485 (SAV1)	-0.013819	4.00069	-0.313689	0.754033	0.895241	-0.313326
RNAseq	Whole Blood	Day 1	gene5557 (PRIM1)	-0.0188602	2.71946	-0.313392	0.754254	0.895397	-0.313035
RNAseq	Whole Blood	Day 1	gene66005 (CHID1)	-0.0116987	4.59664	-0.31307	0.754501	0.895559	-0.31271
RNAseq	Whole Blood	Day 1	gene140710 (SOGA1)	0.0187624	4.16316	0.312985	0.754569	0.895559	0.312621
RNAseq	Whole Blood	Day 1	gene946 (SIGLEC6)	-0.0348263	1.49596	-0.312655	0.754812	0.895628	-0.312301
RNAseq	Whole Blood	Day 1	gene115572 (TENT5B)	0.0945958	-2.23662	0.312612	0.754851	0.895628	0.312249
RNAseq	Whole Blood	Day 1	gene9911 (TMCC2)	0.0221262	5.08682	0.312557	0.754895	0.895628	0.312191
RNAseq	Whole Blood	Day 1	gene5742 (PTGS1)	-0.0138402	7.16706	-0.312298	0.755091	0.895639	-0.311934
RNAseq	Whole Blood	Day 1	gene2876 (GPX1)	-0.017324	8.61801	-0.312126	0.755224	0.895639	-0.311758
RNAseq	Whole Blood	Day 1	gene22863 (ATG14)	0.0122781	4.67718	0.312055	0.755274	0.895639	0.311692
RNAseq	Whole Blood	Day 1	gene329 (BIRC2)	0.0113981	5.97502	0.311835	0.755437	0.895639	0.311479
RNAseq	Whole Blood	Day 1	gene80762 (NDFIP1)	0.00959826	6.68824	0.311767	0.75549	0.895639	0.311408
RNAseq	Whole Blood	Day 1	gene2935 (GSPT1)	0.020762	8.32116	0.311666	0.75557	0.895639	0.311304
RNAseq	Whole Blood	Day 1	gene64772 (ENGASE)	0.012856	6.32882	0.31161	0.755609	0.895639	0.311252
RNAseq	Whole Blood	Day 1	gene91584 (PLXNA4)	-0.0252908	2.95756	-0.311604	0.75562	0.895639	-0.311238
RNAseq	Whole Blood	Day 7	gene25937 (WWTR1)	-0.463062	-1.6881	-1.70952	0.0886488	0.895766	-1.70257
RNAseq	Whole Blood	Day 7	gene83716 (CRISPLD2)	-0.0925718	7.42224	-1.70877	0.0888035	0.895766	-1.70174
RNAseq	Whole Blood	Day 7	gene3820 (KLRB1)	-0.0869911	5.66132	-1.70822	0.0889066	0.895766	-1.70119
RNAseq	Whole Blood	Day 7	gene27335 (EIF3K)	-0.0466916	7.22928	-1.7075	0.0890218	0.895766	-1.70058
RNAseq	Whole Blood	Day 7	gene101926892 (LOC101926892)	-0.351922	-2.57254	-1.70739	0.0890477	0.895766	-1.70044
RNAseq	Whole Blood	Day 7	gene3627 (CXCL10)	0.390408	0.75846	1.70698	0.089117	0.895766	1.70007
RNAseq	Whole Blood	Day 7	gene9315 (NREP)	-0.0878014	3.46007	-1.70708	0.0891388	0.895766	-1.69996
RNAseq	Whole Blood	Day 7	gene102465689 (MIR7152)	0.373147	-0.962645	1.7068	0.0891563	0.895766	1.69987
RNAseq	Whole Blood	Day 1	gene677843 (SNORA77)	-0.0705021	-1.24253	-0.31111	0.755993	0.895975	-0.310747
RNAseq	Whole Blood	Day 1	gene3048 (HBG2)	-0.045258	-0.0187008	-0.310891	0.756157	0.896024	-0.310531
RNAseq	Whole Blood	Day 1	gene11227 (GALNT5)	0.0644289	-1.24557	0.310821	0.756214	0.896024	0.310457
RNAseq	Whole Blood	Day 1	gene246721 (POLR2J2)	0.014689	4.6127	0.310509	0.756447	0.896195	0.31015
RNAseq	Whole Blood	Day 7	gene6622 (SNCA)	0.171859	7.8786	1.70579	0.0893648	0.896439	1.69876
RNAseq	Whole Blood	Day 7	gene7318 (UBA7)	0.0531039	7.43813	1.70554	0.0894022	0.896439	1.69856
RNAseq	Whole Blood	Day 1	gene79891 (ZNF671)	0.0118647	4.43903	0.309872	0.756929	0.896556	0.309515
RNAseq	Whole Blood	Day 1	gene56946 (EMSY)	-0.0107775	5.37739	-0.309795	0.756988	0.896556	-0.309439
RNAseq	Whole Blood	Day 1	gene28820 (IGLV1-51)	-0.0813463	3.74694	-0.309755	0.75702	0.896556	-0.309396
RNAseq	Whole Blood	Day 1	gene285600 (KIAA0825)	0.0215942	2.59652	0.309622	0.757119	0.896567	0.309266
RNAseq	Whole Blood	Day 1	gene200942 (KLHDC8B)	0.0194455	3.80268	0.309473	0.757232	0.896595	0.309118
RNAseq	Whole Blood	Day 1	gene219654 (ZCCHC24)	0.0180009	3.50947	0.309107	0.75751	0.89677	0.308752
RNAseq	Whole Blood	Day 1	gene8228 (PNPLA4)	0.0232553	2.30421	0.309041	0.757559	0.89677	0.308688
RNAseq	Whole Blood	Day 1	gene3004 (GZMM)	0.0145361	5.51946	0.308673	0.757839	0.896936	0.30832
RNAseq	Whole Blood	Day 1	gene4043 (LRPAP1)	0.0074163	7.15253	0.308552	0.757933	0.896936	0.308196
RNAseq	Whole Blood	Day 1	gene152579 (SCFD2)	0.0132167	4.03374	0.308505	0.757968	0.896936	0.30815
RNAseq	Whole Blood	Day 1	gene8991 (SELENBP1)	0.0370248	6.0274	0.30825	0.758166	0.896981	0.307891
RNAseq	Whole Blood	Day 1	gene10745 (PHTF1)	-0.0119455	4.27578	-0.30809	0.758281	0.896981	-0.307738
RNAseq	Whole Blood	Day 1	gene100507254 (LINC01013)	-0.0927711	-2.02572	-0.308033	0.758325	0.896981	-0.307681
RNAseq	Whole Blood	Day 1	gene80129 (CCDC170)	0.0199985	2.92694	0.307794	0.758508	0.896981	0.30744
RNAseq	Whole Blood	Day 1	gene23140 (ZZEF1)	0.00769717	7.9919	0.307784	0.758512	0.896981	0.307435
RNAseq	Whole Blood	Day 1	gene3892 (KRT86)	0.0691034	-1.21131	0.30775	0.758543	0.896981	0.307395
RNAseq	Whole Blood	Day 1	gene726 (CAPN5)	0.0191195	3.68894	0.307269	0.758911	0.897076	0.306912
RNAseq	Whole Blood	Day 1	gene105373984 (LINC01918)	0.0934231	-2.54522	0.307146	0.758996	0.897076	0.3068
RNAseq	Whole Blood	Day 1	gene150759 (LINC00342)	-0.0209721	3.48619	-0.307105	0.759032	0.897076	-0.306752
RNAseq	Whole Blood	Day 1	gene54969 (HPF1)	0.0183477	3.12899	0.306802	0.759259	0.897076	0.306454
RNAseq	Whole Blood	Day 1	gene28921 (IGKV2-28)	-0.073868	2.29409	-0.306543	0.759465	0.897076	-0.306184
RNAseq	Whole Blood	Day 1	gene84640 (USP38)	-0.0092381	5.3378	-0.30653	0.759467	0.897076	-0.306181
RNAseq	Whole Blood	Day 1	gene54806 (AHI1)	0.0225678	2.03763	0.306426	0.75955	0.897076	0.306071
RNAseq	Whole Blood	Day 1	gene22828 (SCAF8)	-0.00746732	6.58578	-0.306319	0.759624	0.897076	-0.305975
RNAseq	Whole Blood	Day 1	gene656 (BMP8B)	-0.0272561	1.90664	-0.306296	0.759646	0.897076	-0.305946
RNAseq	Whole Blood	Day 1	gene1511 (CTSG)	0.0402953	0.755413	0.306163	0.759749	0.897076	0.30581
RNAseq	Whole Blood	Day 1	gene606495 (CYB5RL)	0.0254582	2.05423	0.306149	0.759755	0.897076	0.305803
RNAseq	Whole Blood	Day 1	gene29125 (C11orf21)	0.00912298	7.01543	0.306146	0.759763	0.897076	0.305792
RNAseq	Whole Blood	Day 1	gene4882 (NPR2)	-0.00844552	5.51944	-0.306108	0.759787	0.897076	-0.30576
RNAseq	Whole Blood	Day 1	gene7102 (TSPAN7)	-0.0548173	-0.337228	-0.30582	0.760012	0.897235	-0.305465
RNAseq	Whole Blood	Day 7	gene100505696 (SH3BP5-AS1)	0.0827748	5.00936	1.7045	0.0895832	0.897293	1.6976
RNAseq	Whole Blood	Day 7	gene28450 (IGHV3-11)	0.318593	1.35813	1.70372	0.0897177	0.897293	1.69689
RNAseq	Whole Blood	Day 7	gene79901 (CYBRD1)	-0.0800556	5.43812	-1.70361	0.0897637	0.897293	-1.69665
RNAseq	Whole Blood	Day 7	gene284581 (LOC284581)	0.178319	-0.778015	1.7032	0.0898457	0.897293	1.69621
RNAseq	Whole Blood	Day 1	gene60385 (TSKS)	0.0399502	0.143515	0.305617	0.760166	0.897311	0.305263
RNAseq	Whole Blood	Day 1	gene221443 (OARD1)	-0.0114951	4.30051	-0.305344	0.760368	0.897444	-0.304998
RNAseq	Whole Blood	Day 1	gene54413 (NLGN3)	-0.016429	3.6955	-0.304931	0.760684	0.897603	-0.304582
RNAseq	Whole Blood	Day 1	gene10981 (RAB32)	-0.0135092	4.74099	-0.304861	0.760743	0.897603	-0.304505
RNAseq	Whole Blood	Day 1	gene28969 (BZW2)	0.0115404	4.65595	0.304815	0.760772	0.897603	0.304467
RNAseq	Whole Blood	Day 1	gene100316904 (SAP25)	-0.0149046	6.69031	-0.304418	0.761074	0.897783	-0.304071
RNAseq	Whole Blood	Day 1	gene317762 (CCDC85C)	-0.0172262	2.96979	-0.304378	0.761104	0.897783	-0.304032
RNAseq	Whole Blood	Day 1	gene2184 (FAH)	-0.0150074	3.22343	-0.303987	0.761405	0.898033	-0.303636
RNAseq	Whole Blood	Day 1	gene389860 (PAGE2B)	-0.0361823	1.46083	-0.303629	0.761682	0.89815	-0.303273
RNAseq	Whole Blood	Day 1	gene57711 (ZNF529)	-0.0157637	3.83029	-0.303615	0.761684	0.89815	-0.30327
RNAseq	Whole Blood	Day 1	gene340120 (ANKRD34B)	-0.0420977	0.649039	-0.302751	0.762352	0.898674	-0.302394
RNAseq	Whole Blood	Day 1	gene100293516 (ZNF587B)	0.0150857	3.99368	0.302684	0.762395	0.898674	0.302337
RNAseq	Whole Blood	Day 1	gene199221 (DZIP1L)	-0.055683	-0.698245	-0.302687	0.762397	0.898674	-0.302334
RNAseq	Whole Blood	Day 1	gene90011 (KIR3DX1)	-0.0602825	-1.20347	-0.302406	0.762605	0.898814	-0.302061
RNAseq	Whole Blood	Day 7	gene1043 (CD52)	-0.066226	8.75528	-1.70147	0.0901595	0.899231	-1.69456
RNAseq	Whole Blood	Day 7	gene22981 (NINL)	-0.127927	1.42741	-1.70115	0.09022	0.899231	-1.69424
RNAseq	Whole Blood	Day 7	gene55095 (SAMD4B)	0.0482014	6.75305	1.70012	0.0904062	0.899231	1.69326
RNAseq	Whole Blood	Day 7	gene9709 (HERPUD1)	0.0398347	6.81088	1.70007	0.0904216	0.899231	1.69318
RNAseq	Whole Blood	Day 7	gene115572 (TENT5B)	0.487345	-2.23662	1.69924	0.090573	0.899231	1.69238
RNAseq	Whole Blood	Day 7	gene729678 (LINC00847)	-0.0626972	4.49193	-1.69921	0.0905784	0.899231	-1.69235
RNAseq	Whole Blood	Day 1	gene3502 (IGHG3)	-0.102743	3.68061	-0.301477	0.763318	0.89948	-0.301126
RNAseq	Whole Blood	Day 1	gene79041 (TMEM38A)	0.0259565	1.65759	0.301433	0.76335	0.89948	0.301085
RNAseq	Whole Blood	Day 7	gene131034 (CPNE4)	0.502192	-2.3025	1.69841	0.0907163	0.8995	1.69163
RNAseq	Whole Blood	Day 7	gene64077 (LHPP)	0.0654612	4.81588	1.69818	0.0907851	0.8995	1.69127
RNAseq	Whole Blood	Day 1	gene101929125 (LINC01730)	0.0290744	0.763696	0.301214	0.763516	0.899569	0.300867
RNAseq	Whole Blood	Day 7	gene5604 (MAP2K1)	-0.0464246	6.63605	-1.69681	0.0910472	0.899584	-1.6899
RNAseq	Whole Blood	Day 7	gene6535 (SLC6A8)	0.161232	5.9669	1.69669	0.0910798	0.899584	1.68973
RNAseq	Whole Blood	Day 7	gene23521 (RPL13A)	-0.0555235	11.3153	-1.69636	0.0911164	0.899584	-1.68954
RNAseq	Whole Blood	Day 7	gene79089 (TMUB2)	0.0416431	6.402	1.69618	0.0911528	0.899584	1.68935
RNAseq	Whole Blood	Day 1	gene55844 (PPP2R2D)	-0.00728882	5.88777	-0.300984	0.76369	0.899665	-0.300638
RNAseq	Whole Blood	Day 1	gene81 (ACTN4)	-0.00717162	8.99585	-0.300871	0.763777	0.899665	-0.300525
RNAseq	Whole Blood	Day 1	gene11321 (GPN1)	-0.0104142	4.78855	-0.30066	0.763934	0.899687	-0.300319
RNAseq	Whole Blood	Day 1	gene1523 (CUX1)	-0.0074362	7.46784	-0.300612	0.763975	0.899687	-0.300265
RNAseq	Whole Blood	Day 7	gene19 (ABCA1)	0.140399	5.70332	1.69437	0.0914975	0.899988	1.68755
RNAseq	Whole Blood	Day 7	gene91 (ACVR1B)	0.0616314	5.30827	1.69416	0.0915428	0.899988	1.68731
RNAseq	Whole Blood	Day 7	gene389792 (IER5L)	-0.139288	3.68063	-1.69417	0.0915445	0.899988	-1.68731
RNAseq	Whole Blood	Day 7	gene92999 (ZBTB47)	-0.0713462	4.18008	-1.69416	0.0915531	0.899988	-1.68726
RNAseq	Whole Blood	Day 7	gene9208 (LRRFIP1)	-0.0456041	9.17017	-1.69309	0.0917399	0.900006	-1.68629
RNAseq	Whole Blood	Day 7	gene166336 (PRICKLE2)	-0.404671	-1.25156	-1.69238	0.0918748	0.900006	-1.68559
RNAseq	Whole Blood	Day 7	gene5970 (RELA)	-0.0323509	7.20813	-1.69208	0.091918	0.900006	-1.68537
RNAseq	Whole Blood	Day 7	gene646396 (REREP3)	-0.249813	0.778766	-1.69214	0.0919486	0.900006	-1.68521
RNAseq	Whole Blood	Day 7	gene55589 (BMP2K)	0.0566812	6.12128	1.69183	0.0920042	0.900006	1.68492
RNAseq	Whole Blood	Day 1	gene342931 (RFPL4A)	-0.04851	-3.16593	-0.299868	0.764537	0.900175	-0.299529
RNAseq	Whole Blood	Day 1	gene374977 (MROH7)	0.048152	0.0630716	0.299576	0.764759	0.900175	0.299237
RNAseq	Whole Blood	Day 1	gene202309 (GAPT)	-0.0184193	6.41452	-0.29943	0.764873	0.900175	-0.299087
RNAseq	Whole Blood	Day 1	gene60412 (EXOC4)	-0.00773477	5.81268	-0.299343	0.76494	0.900175	-0.299
RNAseq	Whole Blood	Day 1	gene5569 (PKIA)	-0.0177761	3.17712	-0.299278	0.764987	0.900175	-0.298938
RNAseq	Whole Blood	Day 1	gene55692 (LUC7L)	-0.0127352	5.6758	-0.299063	0.765151	0.900175	-0.298723
RNAseq	Whole Blood	Day 1	gene101928932 (LOC101928932)	-0.078746	-2.21205	-0.299026	0.765176	0.900175	-0.29869
RNAseq	Whole Blood	Day 1	gene57654 (UVSSA)	0.0123223	5.72919	0.298956	0.765235	0.900175	0.298613
RNAseq	Whole Blood	Day 1	gene221178 (SPATA13)	-0.00730265	7.68781	-0.298899	0.765279	0.900175	-0.298556
RNAseq	Whole Blood	Day 1	gene727957 (MROH1)	-0.0103985	5.94127	-0.298693	0.765436	0.900175	-0.29835
RNAseq	Whole Blood	Day 1	gene2139 (EYA2)	0.0887445	-2.78184	0.298646	0.765468	0.900175	0.298309
RNAseq	Whole Blood	Day 1	gene79666 (PLEKHF2)	-0.0105387	5.17564	-0.298536	0.765553	0.900175	-0.298196
RNAseq	Whole Blood	Day 1	gene81611 (ANP32E)	0.0109898	5.7214	0.298528	0.765558	0.900175	0.298191
RNAseq	Whole Blood	Day 1	gene50810 (HDGFL3)	-0.0245256	1.37979	-0.298299	0.765733	0.900181	-0.297961
RNAseq	Whole Blood	Day 1	gene100128905 (LINC01960)	0.077907	-1.6933	0.298285	0.765742	0.900181	0.297949
RNAseq	Whole Blood	Day 1	gene9351 (SLC9A3R2)	0.0261183	1.87428	0.298022	0.765945	0.900314	0.297683
RNAseq	Whole Blood	Day 1	gene57180 (ACTR3B)	-0.0151974	3.10226	-0.297756	0.766147	0.900445	-0.297419
RNAseq	Whole Blood	Day 1	gene89894 (TMEM116)	0.0182965	2.98698	0.297588	0.766274	0.900488	0.297253
RNAseq	Whole Blood	Day 1	gene339788 (LINC00298)	0.074272	-1.7438	0.297172	0.766592	0.900652	0.296835
RNAseq	Whole Blood	Day 1	gene23495 (TNFRSF13B)	-0.0366893	1.75809	-0.296976	0.766743	0.900652	-0.296638
RNAseq	Whole Blood	Day 1	gene92799 (SHKBP1)	-0.00663596	8.7531	-0.296946	0.766767	0.900652	-0.296607
RNAseq	Whole Blood	Day 1	gene7691 (ZNF132)	-0.0287467	1.43032	-0.296856	0.766836	0.900652	-0.296516
RNAseq	Whole Blood	Day 1	gene94137 (RP1L1)	-0.110682	-3.05128	-0.296813	0.766862	0.900652	-0.296481
RNAseq	Whole Blood	Day 1	gene729873 (TBC1D3)	0.0629136	-4.01196	0.296476	0.767123	0.900842	0.29614
RNAseq	Whole Blood	Day 1	gene100499177 (THAP9-AS1)	0.0121025	4.47126	0.296259	0.767291	0.900842	0.29592
RNAseq	Whole Blood	Day 1	gene84622 (ZNF594)	-0.0176241	2.97327	-0.296248	0.767298	0.900842	-0.295912
RNAseq	Whole Blood	Day 1	gene57826 (RAP2C)	0.00942756	5.60433	0.296028	0.767464	0.900842	0.295694
RNAseq	Whole Blood	Day 1	gene2796 (GNRH1)	-0.0288145	1.57924	-0.296013	0.767474	0.900842	-0.29568
RNAseq	Whole Blood	Day 1	gene388561 (ZNF761)	0.0123606	4.25929	0.295728	0.767694	0.900867	0.295392
RNAseq	Whole Blood	Day 1	gene7293 (TNFRSF4)	-0.0217555	3.00984	-0.295729	0.767698	0.900867	-0.295387
RNAseq	Whole Blood	Day 1	gene9926 (LPGAT1)	0.0075071	7.48778	0.295635	0.767765	0.900867	0.295299
RNAseq	Whole Blood	Day 1	gene201895 (SMIM14)	0.00999635	5.37907	0.295488	0.767877	0.900893	0.295153
RNAseq	Whole Blood	Day 1	gene9252 (RPS6KA5)	0.010946	5.26046	0.295155	0.768133	0.900965	0.294818
RNAseq	Whole Blood	Day 1	gene9361 (LONP1)	0.00848257	5.9007	0.295063	0.768201	0.900965	0.294729
RNAseq	Whole Blood	Day 1	gene830 (CAPZA2)	0.00975554	6.73367	0.295059	0.768208	0.900965	0.29472
RNAseq	Whole Blood	Day 1	gene84229 (DRC7)	-0.0522066	-0.274487	-0.294681	0.768494	0.900998	-0.294346
RNAseq	Whole Blood	Day 1	gene401647 (GOLGA7B)	-0.0157568	3.5975	-0.294668	0.768504	0.900998	-0.294332
RNAseq	Whole Blood	Day 1	gene54149 (C21orf91)	-0.015031	4.5982	-0.294616	0.768541	0.900998	-0.294284
RNAseq	Whole Blood	Day 1	gene114881 (OSBPL7)	-0.0126209	4.86828	-0.294519	0.768616	0.900998	-0.294185
RNAseq	Whole Blood	Day 1	gene401548 (SNX30)	0.0104355	5.78019	0.29443	0.768686	0.900998	0.294094
RNAseq	Whole Blood	Day 1	gene949 (SCARB1)	-0.0152844	3.75741	-0.293976	0.769034	0.901301	-0.293638
RNAseq	Whole Blood	Day 1	gene442578 (STAG3L3)	0.0182865	3.49012	0.293714	0.769231	0.901426	0.293381
RNAseq	Whole Blood	Day 1	gene100996273 (NA)	-0.0355032	3.61908	-0.293495	0.769403	0.901455	-0.293156
RNAseq	Whole Blood	Day 1	gene5270 (SERPINE2)	-0.0261411	1.58331	-0.293449	0.769436	0.901455	-0.293113
RNAseq	Whole Blood	Day 7	gene5702 (PSMC3)	0.0494864	5.73046	1.69009	0.0923035	0.901479	1.68337
RNAseq	Whole Blood	Day 7	gene285830 (HLA-F-AS1)	-0.35316	-0.957708	-1.68926	0.0924758	0.901479	-1.68248
RNAseq	Whole Blood	Day 7	gene6624 (FSCN1)	0.118078	3.24895	1.68846	0.0926357	0.901479	1.68166
RNAseq	Whole Blood	Day 7	gene283383 (ADGRD1)	0.14717	2.9328	1.68696	0.0929324	0.901479	1.68013
RNAseq	Whole Blood	Day 7	gene1723 (DHODH)	-0.105708	2.75686	-1.68572	0.0931422	0.901479	-1.67905
RNAseq	Whole Blood	Day 7	gene8642 (DCHS1)	0.0804136	4.59641	1.68554	0.0931955	0.901479	1.67878
RNAseq	Whole Blood	Day 7	gene29799 (YPEL1)	-0.0886266	4.83379	-1.68463	0.0933639	0.901479	-1.67791
RNAseq	Whole Blood	Day 7	gene22937 (SCAP)	-0.0416193	7.39337	-1.68382	0.0935227	0.901479	-1.6771
RNAseq	Whole Blood	Day 7	gene83641 (FAM107B)	-0.0393676	7.58726	-1.68326	0.0936151	0.901479	-1.67663
RNAseq	Whole Blood	Day 7	gene1362 (CPD)	-0.060948	7.87404	-1.68266	0.0937471	0.901479	-1.67595
RNAseq	Whole Blood	Day 7	gene28520 (TRDJ3)	-0.229452	0.0410095	-1.68253	0.0937819	0.901479	-1.67578
RNAseq	Whole Blood	Day 7	gene143244 (EIF5AL1)	-0.162159	1.95668	-1.68185	0.0939076	0.901479	-1.67514
RNAseq	Whole Blood	Day 7	gene55534 (MAML3)	-0.0621442	5.85854	-1.68181	0.0939411	0.901479	-1.67496
RNAseq	Whole Blood	Day 7	gene55347 (ABHD10)	0.0635386	4.39913	1.6804	0.0941802	0.901479	1.67375
RNAseq	Whole Blood	Day 7	gene23567 (ZNF346)	0.0615548	4.22509	1.67953	0.0943718	0.901479	1.67277
RNAseq	Whole Blood	Day 7	gene10211 (FLOT1)	-0.0498741	7.64052	-1.67739	0.0947773	0.901479	-1.67072
RNAseq	Whole Blood	Day 7	gene5165 (PDK3)	0.0490588	6.56166	1.67732	0.0947835	0.901479	1.67069
RNAseq	Whole Blood	Day 7	gene4511 (TRNC)	-0.158237	2.50161	-1.67668	0.09492	0.901479	-1.67
RNAseq	Whole Blood	Day 7	gene10137 (RBM12)	0.0370014	6.78409	1.67648	0.0949349	0.901479	1.66992
RNAseq	Whole Blood	Day 7	gene55795 (PCID2)	-0.0549347	5.00467	-1.67619	0.0950017	0.901479	-1.66958
RNAseq	Whole Blood	Day 7	gene22808 (MRAS)	0.141267	2.64448	1.67621	0.0950268	0.901479	1.66946
RNAseq	Whole Blood	Day 7	gene55602 (CDKN2AIP)	-0.054785	4.80992	-1.67541	0.0951488	0.901479	-1.66884
RNAseq	Whole Blood	Day 7	gene8731 (RNMT)	-0.0473421	5.74412	-1.67512	0.0952078	0.901479	-1.66854
RNAseq	Whole Blood	Day 7	gene3418 (IDH2)	0.0585147	6.31129	1.67505	0.0952306	0.901479	1.66843
RNAseq	Whole Blood	Day 7	gene825 (CAPN3)	0.0791033	4.73391	1.67483	0.0952801	0.901479	1.66818
RNAseq	Whole Blood	Day 7	gene102723824 (EML4-AS1)	-0.269599	-0.394131	-1.67411	0.0954326	0.901479	-1.66741
RNAseq	Whole Blood	Day 7	gene9368 (SLC9A3R1)	-0.0461451	8.61122	-1.67382	0.0954788	0.901479	-1.66718
RNAseq	Whole Blood	Day 7	gene54867 (TMEM214)	0.0433137	5.9549	1.6738	0.095479	0.901479	1.66718
RNAseq	Whole Blood	Day 7	gene3495 (IGHD)	0.1109	5.60167	1.67355	0.0955387	0.901479	1.66688
RNAseq	Whole Blood	Day 7	gene2683 (B4GALT1)	0.046366	7.61864	1.67283	0.095671	0.901479	1.66621
RNAseq	Whole Blood	Day 7	gene55508 (SLC35E3)	-0.0862265	3.63266	-1.67272	0.0956884	0.901479	-1.66613
RNAseq	Whole Blood	Day 7	gene150000 (ABCC13)	0.213435	1.79293	1.67268	0.095713	0.901479	1.666
RNAseq	Whole Blood	Day 7	gene26505 (CNNM3)	-0.0456992	6.08126	-1.67237	0.095752	0.901479	-1.66581
RNAseq	Whole Blood	Day 7	gene4603 (MYBL1)	-0.110542	5.07306	-1.67234	0.0957686	0.901479	-1.66572
RNAseq	Whole Blood	Day 7	gene28907 (IGKV5-2)	0.44151	-0.706786	1.67135	0.0959395	0.901479	1.66487
RNAseq	Whole Blood	Day 7	gene5441 (POLR2L)	0.0633427	5.38192	1.67121	0.0959914	0.901479	1.66461
RNAseq	Whole Blood	Day 7	gene90488 (TMEM263)	0.0886507	3.93059	1.67101	0.0960224	0.901479	1.66445
RNAseq	Whole Blood	Day 7	gene2774 (GNAL)	-0.191732	1.20542	-1.67081	0.0960643	0.901479	-1.66424
RNAseq	Whole Blood	Day 7	gene28903 (IGKV1D-12)	0.486881	-0.82328	1.67049	0.0960896	0.901479	1.66411
RNAseq	Whole Blood	Day 7	gene10329 (RXYLT1)	-0.0826649	3.01885	-1.66994	0.09621	0.901479	-1.66351
RNAseq	Whole Blood	Day 7	gene347734 (SLC35B2)	0.0564989	4.70212	1.66959	0.0962966	0.901479	1.66308
RNAseq	Whole Blood	Day 7	gene84679 (SLC9A7)	0.073875	4.45996	1.66946	0.0963381	0.901479	1.66287
RNAseq	Whole Blood	Day 7	gene284040 (CDRT4)	-0.10334	2.96908	-1.66883	0.0964499	0.901479	-1.66231
RNAseq	Whole Blood	Day 7	gene90378 (SAMD1)	-0.074707	4.63343	-1.66751	0.0967209	0.901479	-1.66096
RNAseq	Whole Blood	Day 7	gene301 (ANXA1)	-0.0749391	8.2394	-1.66726	0.0967706	0.901479	-1.66072
RNAseq	Whole Blood	Day 7	gene100507436 (MICA)	-0.124798	2.19301	-1.66657	0.0969265	0.901479	-1.65994
RNAseq	Whole Blood	Day 7	gene84278 (MFSD14C)	0.134766	2.32313	1.66628	0.0969756	0.901479	1.6597
RNAseq	Whole Blood	Day 7	gene5777 (PTPN6)	0.0316498	9.5242	1.66555	0.0971131	0.901479	1.65901
RNAseq	Whole Blood	Day 7	gene767 (CA8)	-0.195619	0.648867	-1.66552	0.0971219	0.901479	-1.65897
RNAseq	Whole Blood	Day 7	gene92667 (MGME1)	0.061894	4.53517	1.66505	0.0972197	0.901479	1.65848
RNAseq	Whole Blood	Day 7	gene2521 (FUS)	0.0506649	8.34018	1.66461	0.0973052	0.901479	1.65806
RNAseq	Whole Blood	Day 7	gene58160 (NFE4)	-0.12069	2.65433	-1.66458	0.0973096	0.901479	-1.65804
RNAseq	Whole Blood	Day 7	gene5158 (PDE6B)	0.0950907	2.78645	1.66444	0.0973261	0.901479	1.65796
RNAseq	Whole Blood	Day 7	gene2625 (GATA3)	-0.0704614	5.87893	-1.66449	0.0973302	0.901479	-1.65794
RNAseq	Whole Blood	Day 7	gene6731 (SRP72)	-0.0425438	6.37965	-1.66371	0.0974836	0.901479	-1.65718
RNAseq	Whole Blood	Day 7	gene54861 (SNRK)	-0.0433814	7.66481	-1.66283	0.0976683	0.901479	-1.65626
RNAseq	Whole Blood	Day 7	gene1729 (DIAPH1)	-0.0306794	9.10962	-1.66253	0.0977238	0.901479	-1.65599
RNAseq	Whole Blood	Day 7	gene10225 (CD96)	-0.0452791	6.8005	-1.66244	0.0977413	0.901479	-1.6559
RNAseq	Whole Blood	Day 7	gene6977 (TRGV4)	-0.138427	1.09585	-1.66252	0.0977428	0.901479	-1.6559
RNAseq	Whole Blood	Day 7	gene11123 (RCAN3)	0.077838	6.08677	1.66177	0.0978731	0.901479	1.65525
RNAseq	Whole Blood	Day 7	gene51573 (GDE1)	-0.0504873	6.62482	-1.66089	0.0980548	0.901479	-1.65436
RNAseq	Whole Blood	Day 7	gene79958 (DENND1C)	-0.0398042	7.5851	-1.66077	0.0980998	0.901479	-1.65414
RNAseq	Whole Blood	Day 7	gene254042 (METAP1D)	0.121299	2.42256	1.66064	0.0981262	0.901479	1.65401
RNAseq	Whole Blood	Day 7	gene28779 (IGLV5-52)	0.150224	1.94774	1.66046	0.0981409	0.901479	1.65393
RNAseq	Whole Blood	Day 7	gene10478 (SLC25A17)	0.0901116	3.12906	1.66008	0.0981595	0.901479	1.65384
RNAseq	Whole Blood	Day 7	gene79042 (TSEN34)	-0.0638867	5.35979	-1.66013	0.0982008	0.901479	-1.65364
RNAseq	Whole Blood	Day 7	gene9517 (SPTLC2)	0.0530888	7.3728	1.65981	0.0982694	0.901479	1.6533
RNAseq	Whole Blood	Day 7	gene503538 (A1BG-AS1)	0.100012	2.67606	1.65939	0.0983456	0.901479	1.65293
RNAseq	Whole Blood	Day 7	gene57194 (ATP10A)	-0.0520303	5.34305	-1.6577	0.0986977	0.901479	-1.6512
RNAseq	Whole Blood	Day 7	gene57473 (ZNF512B)	0.0558656	4.91214	1.657	0.0988299	0.901479	1.65055
RNAseq	Whole Blood	Day 7	gene2593 (GAMT)	-0.113226	2.53384	-1.6569	0.0988412	0.901479	-1.6505
RNAseq	Whole Blood	Day 7	gene6165 (RPL35A)	-0.0578457	8.55441	-1.65558	0.0991033	0.901479	-1.64922
RNAseq	Whole Blood	Day 7	gene51132 (RLIM)	0.0379501	6.28115	1.65547	0.0991207	0.901479	1.64913
RNAseq	Whole Blood	Day 7	gene93979 (CPA5)	-0.267296	-0.850651	-1.65536	0.0991695	0.901479	-1.64889
RNAseq	Whole Blood	Day 7	gene390748 (PABPN1L)	0.168623	1.21369	1.6552	0.0992114	0.901479	1.64869
RNAseq	Whole Blood	Day 7	gene63901 (FAM111A)	0.0791328	6.57844	1.65478	0.0992756	0.901479	1.64838
RNAseq	Whole Blood	Day 7	gene100132111 (C2CD4D-AS1)	-0.140314	2.02083	-1.65454	0.0993441	0.901479	-1.64804
RNAseq	Whole Blood	Day 7	gene57143 (ADCK1)	-0.0981509	2.98743	-1.65424	0.0993857	0.901479	-1.64784
RNAseq	Whole Blood	Day 7	gene11182 (SLC2A6)	0.0830648	5.35315	1.65421	0.0994126	0.901479	1.64771
RNAseq	Whole Blood	Day 7	gene283820 (NOMO2)	0.0790655	4.4771	1.65406	0.0994319	0.901479	1.64761
RNAseq	Whole Blood	Day 7	gene64782 (AEN)	0.0619925	4.36595	1.6538	0.0994691	0.901479	1.64743
RNAseq	Whole Blood	Day 7	gene7884 (SLBP)	-0.047849	5.64183	-1.65356	0.0995343	0.901479	-1.64712
RNAseq	Whole Blood	Day 1	gene7920 (ABHD16A)	0.00764658	5.69488	0.292955	0.769812	0.901637	0.292621
RNAseq	Whole Blood	Day 1	gene6605 (SMARCE1)	0.00663555	6.74942	0.292879	0.769869	0.901637	0.292546
RNAseq	Whole Blood	Day 1	gene71 (ACTG1)	0.00555273	11.0507	0.292812	0.769921	0.901637	0.292479
RNAseq	Whole Blood	Day 1	gene100507458 (ZNF213-AS1)	-0.0212779	2.57849	-0.292769	0.769951	0.901637	-0.292438
RNAseq	Whole Blood	Day 1	gene79644 (SRD5A3)	-0.0172527	2.90276	-0.291418	0.770986	0.90258	-0.291086
RNAseq	Whole Blood	Day 1	gene27123 (DKK2)	0.0886637	-2.77015	0.291132	0.771198	0.90258	0.290809
RNAseq	Whole Blood	Day 1	gene23556 (PIGN)	0.0144886	3.63279	0.291102	0.771226	0.90258	0.290772
RNAseq	Whole Blood	Day 1	gene388507 (ZNF788P)	0.0349672	0.457901	0.29109	0.771233	0.90258	0.290762
RNAseq	Whole Blood	Day 1	gene8763 (CD164)	0.0137463	7.27223	0.291016	0.771292	0.90258	0.290686
RNAseq	Whole Blood	Day 1	gene105374860 (NA)	0.0626217	-1.15673	0.290908	0.771377	0.90258	0.290574
RNAseq	Whole Blood	Day 1	gene4023 (LPL)	-0.0377424	0.541351	-0.290892	0.771387	0.90258	-0.290561
RNAseq	Whole Blood	Day 1	gene122953 (JDP2)	-0.0143582	5.78409	-0.290121	0.771976	0.903163	-0.289792
RNAseq	Whole Blood	Day 1	gene552 (AVPR1A)	-0.0419116	0.819735	-0.289816	0.772212	0.903255	-0.289483
RNAseq	Whole Blood	Day 1	gene55147 (RBM23)	-0.00590225	7.10393	-0.289754	0.772256	0.903255	-0.289425
RNAseq	Whole Blood	Day 1	gene3824 (KLRD1)	-0.021836	5.98237	-0.289547	0.772414	0.903255	-0.289218
RNAseq	Whole Blood	Day 1	gene10734 (STAG3)	0.0299072	1.35114	0.289537	0.772423	0.903255	0.289206
RNAseq	Whole Blood	Day 1	gene51023 (MRPS18C)	-0.0143107	3.4204	-0.289377	0.772543	0.903255	-0.289051
RNAseq	Whole Blood	Day 1	gene7140 (TNNT3)	-0.025077	2.45615	-0.289308	0.772595	0.903255	-0.288982
RNAseq	Whole Blood	Day 1	gene92822 (ZNF276)	-0.00795812	7.4425	-0.288965	0.772862	0.903461	-0.288633
RNAseq	Whole Blood	Day 1	gene2738 (GLI4)	-0.0158259	3.75075	-0.288447	0.773254	0.903814	-0.288121
RNAseq	Whole Blood	Day 1	gene28914 (IGKV3-11)	-0.0585969	4.65312	-0.288152	0.773482	0.903921	-0.287824
RNAseq	Whole Blood	Day 1	gene57786 (RBAK)	0.0106396	4.79015	0.287862	0.773699	0.903921	0.28754
RNAseq	Whole Blood	Day 1	gene114904 (C1QTNF6)	0.0183632	3.44239	0.287849	0.773712	0.903921	0.287523
RNAseq	Whole Blood	Day 1	gene7046 (TGFBR1)	-0.00914892	6.38796	-0.287761	0.773779	0.903921	-0.287435
RNAseq	Whole Blood	Day 1	gene93611 (FBXO44)	-0.0103103	4.95994	-0.287737	0.773797	0.903921	-0.287412
RNAseq	Whole Blood	Day 1	gene27090 (ST6GALNAC4)	0.0176948	5.51467	0.287244	0.774178	0.904261	0.286914
RNAseq	Whole Blood	Day 1	gene405 (ARNT)	-0.00714946	6.59385	-0.286872	0.774459	0.904275	-0.286547
RNAseq	Whole Blood	Day 1	gene28876 (IGKV3D-11)	-0.0708142	1.10173	-0.28687	0.774464	0.904275	-0.286541
RNAseq	Whole Blood	Day 1	gene26027 (ACOT11)	0.0348988	1.00645	0.286786	0.774525	0.904275	0.286461
RNAseq	Whole Blood	Day 1	gene28640 (TRAV41)	-0.0280599	1.50196	-0.286684	0.774602	0.904275	-0.286361
RNAseq	Whole Blood	Day 1	gene1991 (ELANE)	-0.0402043	0.714984	-0.286637	0.774642	0.904275	-0.286309
RNAseq	Whole Blood	Day 1	gene80071 (CCDC15)	0.0245815	1.72186	0.286396	0.774821	0.904304	0.286075
RNAseq	Whole Blood	Day 1	gene11284 (PNKP)	0.00989864	5.92619	0.286363	0.774847	0.904304	0.286041
RNAseq	Whole Blood	Day 1	gene9921 (RNF10)	-0.0171749	9.25992	-0.285762	0.775312	0.904495	-0.285434
RNAseq	Whole Blood	Day 1	gene84337 (ELOF1)	0.0110721	5.61054	0.285726	0.775338	0.904495	0.285399
RNAseq	Whole Blood	Day 1	gene100134938 (UPK3BL1)	0.0139003	4.52782	0.285718	0.775344	0.904495	0.285392
RNAseq	Whole Blood	Day 1	gene442075 (EMC3-AS1)	-0.0199847	2.51936	-0.285687	0.775372	0.904495	-0.285356
RNAseq	Whole Blood	Day 1	gene131890 (GRK7)	-0.0731272	-1.20887	-0.285485	0.775514	0.904556	-0.285169
RNAseq	Whole Blood	Day 1	gene146429 (SLC22A31)	0.0742621	-1.39507	0.285216	0.775724	0.904695	0.284896
RNAseq	Whole Blood	Day 1	gene7763 (ZFAND5)	0.00718284	7.48008	0.284744	0.776092	0.905019	0.284416
RNAseq	Whole Blood	Day 1	gene844 (CASQ1)	0.0463503	-2.68374	0.284296	0.776431	0.905278	0.283973
RNAseq	Whole Blood	Day 1	gene11033 (ADAP1)	-0.00821664	6.48947	-0.284212	0.776495	0.905278	-0.28389
RNAseq	Whole Blood	Day 1	gene28703 (TRAJ52)	-0.0448496	0.142905	-0.283934	0.776703	0.905291	-0.283618
RNAseq	Whole Blood	Day 1	gene272 (AMPD3)	-0.0114928	6.0413	-0.283874	0.776753	0.905291	-0.283553
RNAseq	Whole Blood	Day 1	gene5281 (PIGF)	-0.0179447	2.69173	-0.283831	0.776778	0.905291	-0.283521
RNAseq	Whole Blood	Day 1	gene85450 (ITPRIP)	0.00683089	7.35851	0.283573	0.776984	0.905383	0.283251
RNAseq	Whole Blood	Day 1	gene122416 (ANKRD9)	0.0213475	3.61982	0.283408	0.777113	0.905383	0.283083
RNAseq	Whole Blood	Day 1	gene10491 (CRTAP)	0.00935813	7.30201	0.283387	0.777127	0.905383	0.283065
RNAseq	Whole Blood	Day 1	gene7957 (EPM2A)	0.0172077	2.62165	0.282741	0.777618	0.905527	0.282425
RNAseq	Whole Blood	Day 1	gene9463 (PICK1)	-0.012366	4.10389	-0.282727	0.777632	0.905527	-0.282406
RNAseq	Whole Blood	Day 1	gene100874055 (LINC00570)	0.0340645	1.53502	0.282657	0.77769	0.905527	0.28233
RNAseq	Whole Blood	Day 1	gene51490 (SPOUT1)	-0.00822127	5.46821	-0.28245	0.777842	0.905527	-0.282132
RNAseq	Whole Blood	Day 1	gene9557 (CHD1L)	0.00977302	5.04673	0.282443	0.777848	0.905527	0.282125
RNAseq	Whole Blood	Day 1	gene57554 (LRRC7)	-0.0724788	-2.15003	-0.28232	0.777942	0.905527	-0.282002
RNAseq	Whole Blood	Day 1	gene123355 (LRRC28)	-0.0148181	3.10692	-0.282229	0.77801	0.905527	-0.281914
RNAseq	Whole Blood	Day 1	gene3848 (KRT1)	0.0378695	4.81587	0.282076	0.778132	0.905527	0.281754
RNAseq	Whole Blood	Day 1	gene102288414 (C11orf98)	0.00882737	5.03482	0.282053	0.778152	0.905527	0.281728
RNAseq	Whole Blood	Day 1	gene27004 (TCL6)	-0.0378661	0.884594	-0.28199	0.778198	0.905527	-0.281669
RNAseq	Whole Blood	Day 1	gene7321 (UBE2D1)	-0.0150068	5.6736	-0.281864	0.778293	0.905527	-0.281544
RNAseq	Whole Blood	Day 1	gene151473 (SLC16A14)	-0.0651379	-0.732306	-0.281807	0.778335	0.905527	-0.281489
RNAseq	Whole Blood	Day 1	gene3927 (LASP1)	0.00439813	9.45021	0.281589	0.778502	0.905616	0.281271
RNAseq	Whole Blood	Day 7	gene389538 (CCZ1P-OR7E38P)	0.101475	3.00409	1.65062	0.100112	0.905764	1.64431
RNAseq	Whole Blood	Day 7	gene23514 (SPIDR)	-0.0618578	5.39751	-1.65034	0.100188	0.905764	-1.64394
RNAseq	Whole Blood	Day 1	gene653268 (AGAP7P)	-0.0170551	3.91346	-0.281125	0.778859	0.905794	-0.280806
RNAseq	Whole Blood	Day 1	gene9403 (SELENOF)	0.00961395	6.15683	0.280966	0.778979	0.905794	0.28065
RNAseq	Whole Blood	Day 1	gene200879 (LIPH)	0.0532371	-0.483432	0.280812	0.779101	0.905794	0.280491
RNAseq	Whole Blood	Day 1	gene2766 (GMPR)	-0.0246069	5.80407	-0.280625	0.779245	0.905794	-0.280303
RNAseq	Whole Blood	Day 1	gene10228 (STX6)	0.00698408	5.95918	0.280579	0.779278	0.905794	0.28026
RNAseq	Whole Blood	Day 1	gene653188 (GUSBP3)	-0.080911	-2.61227	-0.280576	0.779279	0.905794	-0.280259
RNAseq	Whole Blood	Day 1	gene1284 (COL4A2)	-0.0615388	-1.64226	-0.280564	0.779288	0.905794	-0.280247
RNAseq	Whole Blood	Day 1	gene79841 (AGBL2)	-0.0304633	1.03863	-0.280298	0.77949	0.905921	-0.279983
RNAseq	Whole Blood	Day 1	gene100188988 (TRH-GTG1-8)	-0.0741042	-1.39271	-0.28019	0.779578	0.905921	-0.279869
RNAseq	Whole Blood	Day 1	gene284440 (LINC00663)	0.022292	1.53338	0.279671	0.779973	0.906275	0.279354
RNAseq	Whole Blood	Day 1	gene25942 (SIN3A)	-0.00685942	7.33504	-0.2792	0.780328	0.906582	-0.278891
RNAseq	Whole Blood	Day 1	gene54872 (PIGG)	0.0102885	5.40568	0.279027	0.780464	0.906634	0.278714
RNAseq	Whole Blood	Day 1	gene57835 (SLC4A5)	-0.0167034	3.15677	-0.27818	0.781113	0.906918	-0.277869
RNAseq	Whole Blood	Day 1	gene100996634 (NA)	-0.0847188	-2.31628	-0.278158	0.781133	0.906918	-0.277843
RNAseq	Whole Blood	Day 1	gene521 (ATP5ME)	0.0106609	5.21301	0.278134	0.781148	0.906918	0.277824
RNAseq	Whole Blood	Day 1	gene7389 (UROD)	0.00859238	4.9243	0.278124	0.781158	0.906918	0.277811
RNAseq	Whole Blood	Day 1	gene101927157 (LOC101927157)	-0.0634976	-1.5769	-0.278121	0.781161	0.906918	-0.277806
RNAseq	Whole Blood	Day 7	gene28473 (IGHV1-3)	0.392205	0.898215	1.64931	0.100455	0.906958	1.64265
RNAseq	Whole Blood	Day 7	gene57162 (PELI1)	0.0651875	7.46521	1.64874	0.100502	0.906958	1.64243
RNAseq	Whole Blood	Day 1	gene257194 (NEGR1)	-0.0388763	0.0653815	-0.27782	0.781393	0.907032	-0.277504
RNAseq	Whole Blood	Day 1	gene121355 (GTSF1)	0.0273369	0.917525	0.277727	0.781461	0.907032	0.277416
RNAseq	Whole Blood	Day 1	gene5291 (PIK3CB)	-0.00730245	5.71516	-0.277638	0.781533	0.907032	-0.277322
RNAseq	Whole Blood	Day 1	gene23499 (MACF1)	0.00997693	9.03244	0.277518	0.781622	0.907032	0.277206
RNAseq	Whole Blood	Day 1	gene84929 (FIBCD1)	0.0789854	-2.75373	0.277246	0.781831	0.907071	0.276934
RNAseq	Whole Blood	Day 1	gene54965 (PIGX)	-0.010807	5.3822	-0.277239	0.781836	0.907071	-0.276927
RNAseq	Whole Blood	Day 1	gene100507577 (NA)	-0.0156262	3.363	-0.277052	0.781981	0.907077	-0.276738
RNAseq	Whole Blood	Day 1	gene4705 (NDUFA10)	-0.00707391	5.71262	-0.276924	0.782078	0.907077	-0.276612
RNAseq	Whole Blood	Day 1	gene347734 (SLC35B2)	0.00951571	4.70212	0.276876	0.782113	0.907077	0.276567
RNAseq	Whole Blood	Day 7	gene926 (CD8B)	-0.0637094	5.69373	-1.64764	0.100751	0.907148	-1.64122
RNAseq	Whole Blood	Day 7	gene23467 (NPTXR)	-0.0874464	3.5955	-1.64746	0.100782	0.907148	-1.64107
RNAseq	Whole Blood	Day 7	gene643837 (LINC01128)	-0.0758946	3.72565	-1.6468	0.100893	0.907148	-1.64054
RNAseq	Whole Blood	Day 7	gene374882 (TMEM205)	0.0612261	4.65392	1.64683	0.10091	0.907148	1.64046
RNAseq	Whole Blood	Day 7	gene57091 (CASS4)	-0.0749401	6.22013	-1.64652	0.100975	0.907148	-1.64014
RNAseq	Whole Blood	Day 1	gene389906 (LOC389906)	0.018952	2.64691	0.275814	0.782932	0.907772	0.2755
RNAseq	Whole Blood	Day 1	gene23152 (CIC)	0.0078482	8.14268	0.275619	0.783078	0.907772	0.27531
RNAseq	Whole Blood	Day 1	gene56165 (TDRD1)	-0.084653	-2.38418	-0.275608	0.783085	0.907772	-0.275301
RNAseq	Whole Blood	Day 1	gene10289 (EIF1B)	-0.00992565	6.25422	-0.275522	0.783156	0.907772	-0.275209
RNAseq	Whole Blood	Day 1	gene123879 (DCUN1D3)	-0.0164023	2.70052	-0.275506	0.783165	0.907772	-0.275197
RNAseq	Whole Blood	Day 1	gene64282 (TENT4B)	0.0102657	4.76588	0.27521	0.783391	0.907929	0.274902
RNAseq	Whole Blood	Day 1	gene56106 (PCDHGA10)	-0.0255167	1.33389	-0.274736	0.783757	0.908202	-0.274426
RNAseq	Whole Blood	Day 1	gene653316 (FAM153CP)	0.0406969	0.0412291	0.274674	0.783808	0.908202	0.27436
RNAseq	Whole Blood	Day 1	gene84173 (ELMOD3)	-0.0104641	4.69887	-0.27433	0.784068	0.908398	-0.274022
RNAseq	Whole Blood	Day 1	gene64478 (CSMD1)	0.0485681	-1.36879	0.274128	0.784226	0.908402	0.273816
RNAseq	Whole Blood	Day 1	gene83451 (ABHD11)	0.0130071	3.3092	0.274089	0.784253	0.908402	0.273782
RNAseq	Whole Blood	Day 1	gene30848 (CTAG2)	-0.0389813	-4.18846	-0.273687	0.784562	0.908582	-0.273379
RNAseq	Whole Blood	Day 1	gene3631 (INPP4A)	0.00766324	7.59084	0.273649	0.78459	0.908582	0.273343
RNAseq	Whole Blood	Day 1	gene29988 (SLC2A8)	0.0195993	2.19755	0.272953	0.785126	0.908694	0.272645
RNAseq	Whole Blood	Day 1	gene3068 (HDGF)	0.0103596	7.96752	0.272948	0.785134	0.908694	0.272635
RNAseq	Whole Blood	Day 1	gene7305 (TYROBP)	-0.00672943	8.85526	-0.27293	0.785146	0.908694	-0.272619
RNAseq	Whole Blood	Day 1	gene6809 (STX3)	0.00735666	7.92065	0.272776	0.785259	0.908694	0.272472
RNAseq	Whole Blood	Day 1	gene22980 (TCF25)	-0.00496203	7.59933	-0.272617	0.785386	0.908694	-0.272306
RNAseq	Whole Blood	Day 1	gene51295 (ECSIT)	0.0110846	4.96469	0.27257	0.785422	0.908694	0.27226
RNAseq	Whole Blood	Day 1	gene10316 (NMUR1)	-0.0242568	4.45585	-0.272557	0.785429	0.908694	-0.27225
RNAseq	Whole Blood	Day 1	gene100507472 (LOC100507472)	0.0440419	-0.168354	0.272477	0.785494	0.908694	0.272167
RNAseq	Whole Blood	Day 1	gene100133941 (CD24)	0.0209043	4.26332	0.272464	0.785502	0.908694	0.272156
RNAseq	Whole Blood	Day 1	gene4085 (MAD2L1)	-0.0276188	1.35873	-0.271448	0.786277	0.909333	-0.271148
RNAseq	Whole Blood	Day 1	gene64098 (PARVG)	0.00652533	8.02245	0.271447	0.786283	0.909333	0.271141
RNAseq	Whole Blood	Day 1	gene55686 (MREG)	0.0257903	1.49824	0.271386	0.786327	0.909333	0.271083
RNAseq	Whole Blood	Day 1	gene196394 (AMN1)	-0.0160286	3.06018	-0.271224	0.786455	0.909376	-0.270917
RNAseq	Whole Blood	Day 1	gene10948 (STARD3)	0.00570706	6.58727	0.270594	0.786937	0.909784	0.270291
RNAseq	Whole Blood	Day 1	gene400863 (NA)	0.0253511	1.78026	0.270412	0.787079	0.909784	0.270106
RNAseq	Whole Blood	Day 1	gene100287596 (DDX11L5)	0.0398308	-0.551713	0.270408	0.787081	0.909784	0.270103
RNAseq	Whole Blood	Day 7	gene284001 (CCDC57)	0.0663783	5.06567	1.64464	0.101363	0.90981	1.63828
RNAseq	Whole Blood	Day 1	gene101929147 (WARS2-AS1)	-0.0176844	2.49017	-0.270246	0.787203	0.909821	-0.269944
RNAseq	Whole Blood	Day 1	gene100288778 (WASH8P)	0.0104682	4.43236	0.269747	0.78759	0.910051	0.269442
RNAseq	Whole Blood	Day 1	gene8819 (SAP30)	-0.0217005	3.01912	-0.269716	0.787613	0.910051	-0.269411
RNAseq	Whole Blood	Day 1	gene56107 (PCDHGA9)	-0.0256393	1.23518	-0.269635	0.787675	0.910051	-0.269331
RNAseq	Whole Blood	Day 1	gene9670 (IPO13)	-0.00770393	4.878	-0.269379	0.78787	0.910171	-0.269078
RNAseq	Whole Blood	Day 1	gene150290 (DUSP18)	0.0112726	4.39713	0.269204	0.788006	0.910224	0.2689
RNAseq	Whole Blood	Day 1	gene9441 (MED26)	0.0104203	4.3776	0.268957	0.788191	0.910316	0.268661
RNAseq	Whole Blood	Day 1	gene8900 (CCNA1)	0.0600863	-0.868606	0.26886	0.788268	0.910316	0.26856
RNAseq	Whole Blood	Day 1	gene6611 (SMS)	-0.00824935	5.66079	-0.26825	0.788738	0.910754	-0.267949
RNAseq	Whole Blood	Day 1	gene53349 (ZFYVE1)	0.00685553	5.35236	0.267981	0.788943	0.910885	0.267683
RNAseq	Whole Blood	Day 1	gene644353 (ZCCHC18)	0.0222518	1.62272	0.267835	0.789061	0.910892	0.26753
RNAseq	Whole Blood	Day 1	gene3687 (ITGAX)	-0.00942131	10.2724	-0.267681	0.789177	0.910892	-0.267379
RNAseq	Whole Blood	Day 1	gene7587 (ZNF37A)	0.0105782	4.91442	0.26762	0.789222	0.910892	0.267321
RNAseq	Whole Blood	Day 1	gene4570 (TRNN)	0.0299753	1.66309	0.267239	0.789517	0.911026	0.266938
RNAseq	Whole Blood	Day 1	gene1294 (COL7A1)	-0.0247723	1.83076	-0.267234	0.78952	0.911026	-0.266934
RNAseq	Whole Blood	Day 1	gene55691 (FRMD4A)	-0.0225452	2.48996	-0.266822	0.78984	0.911283	-0.266519
RNAseq	Whole Blood	Day 1	gene4568 (TRNL2)	0.0172229	5.71115	0.266673	0.789953	0.911283	0.266372
RNAseq	Whole Blood	Day 1	gene55352 (COPRS)	-0.0202289	2.3553	-0.266499	0.790083	0.911283	-0.266203
RNAseq	Whole Blood	Day 1	gene10014 (HDAC5)	0.00788638	7.19689	0.266475	0.790106	0.911283	0.266173
RNAseq	Whole Blood	Day 1	gene790 (CAD)	0.00783548	5.95984	0.266231	0.790291	0.911391	0.265933
RNAseq	Whole Blood	Day 1	gene3257 (HPS1)	0.00922242	7.35467	0.26593	0.790524	0.911555	0.26563
RNAseq	Whole Blood	Day 7	gene28984 (RGCC)	-0.0773983	5.03028	-1.64317	0.101671	0.911661	-1.63681
RNAseq	Whole Blood	Day 7	gene5141 (PDE4A)	-0.0844927	4.85795	-1.64274	0.101751	0.911661	-1.63642
RNAseq	Whole Blood	Day 1	gene57489 (ODF2L)	-0.0138563	4.49093	-0.265307	0.791001	0.911868	-0.265011
RNAseq	Whole Blood	Day 1	gene4090 (SMAD5)	-0.0113735	4.25983	-0.265169	0.791109	0.911868	-0.264871
RNAseq	Whole Blood	Day 1	gene56729 (RETN)	0.0202492	2.40151	0.265055	0.791196	0.911868	0.264758
RNAseq	Whole Blood	Day 1	gene51228 (GLTP)	-0.007183	6.13207	-0.264897	0.791317	0.911868	-0.264601
RNAseq	Whole Blood	Day 1	gene6903 (TBCC)	0.00663315	5.53599	0.264782	0.791404	0.911868	0.264488
RNAseq	Whole Blood	Day 1	gene51361 (HOOK1)	-0.0202052	2.58929	-0.264772	0.791411	0.911868	-0.264479
RNAseq	Whole Blood	Day 1	gene147463 (ANKRD29)	0.0875569	-2.56496	0.264744	0.791433	0.911868	0.26445
RNAseq	Whole Blood	Day 1	gene170482 (CLEC4C)	0.0224188	2.30605	0.264561	0.79158	0.911933	0.26426
RNAseq	Whole Blood	Day 1	gene728233 (PI4KAP1)	-0.0153696	3.55044	-0.264352	0.791738	0.911989	-0.264054
RNAseq	Whole Blood	Day 1	gene5376 (PMP22)	-0.0477349	0.331646	-0.264253	0.791811	0.911989	-0.26396
RNAseq	Whole Blood	Day 7	gene6143 (RPL19)	-0.0528177	10.4972	-1.64119	0.102067	0.912125	-1.63492
RNAseq	Whole Blood	Day 7	gene55359 (STYK1)	-0.19211	0.478127	-1.64058	0.102203	0.912125	-1.63427
RNAseq	Whole Blood	Day 7	gene4810 (NHS)	-0.0981278	3.85301	-1.64045	0.102231	0.912125	-1.63413
RNAseq	Whole Blood	Day 7	gene1979 (EIF4EBP2)	-0.0313623	8.34031	-1.63987	0.102364	0.912125	-1.6335
RNAseq	Whole Blood	Day 7	gene57708 (MIER1)	-0.0466463	6.23708	-1.63977	0.102365	0.912125	-1.63349
RNAseq	Whole Blood	Day 7	gene54978 (SLC35F6)	0.0491172	5.50127	1.63914	0.102501	0.912125	1.63285
RNAseq	Whole Blood	Day 7	gene1116 (CHI3L1)	-0.101461	7.60516	-1.63899	0.102539	0.912125	-1.63267
RNAseq	Whole Blood	Day 7	gene65996 (CENPBD1P1)	-0.0444918	5.17925	-1.63825	0.102681	0.912125	-1.63199
RNAseq	Whole Blood	Day 7	gene55766 (H2AJ)	0.0756627	4.82404	1.6376	0.102845	0.912125	1.63122
RNAseq	Whole Blood	Day 7	gene79188 (TMEM43)	-0.039533	7.4763	-1.63741	0.102865	0.912125	-1.63112
RNAseq	Whole Blood	Day 7	gene65983 (GRAMD2B)	0.127632	1.88297	1.63731	0.102879	0.912125	1.63105
RNAseq	Whole Blood	Day 7	gene101929693 (RARA-AS1)	-0.102484	3.44344	-1.63713	0.102895	0.912125	-1.63098
RNAseq	Whole Blood	Day 7	gene100113407 (TMEM170B)	0.103784	5.5043	1.63625	0.103104	0.912582	1.62999
RNAseq	Whole Blood	Day 7	gene401320 (GARS-DT)	0.0763136	4.99203	1.63618	0.103129	0.912582	1.62987
RNAseq	Whole Blood	Day 1	gene3604 (TNFRSF9)	-0.0164551	3.40434	-0.263141	0.792668	0.912711	-0.262847
RNAseq	Whole Blood	Day 1	gene6118 (RPA2)	-0.00717491	6.19905	-0.26305	0.792739	0.912711	-0.262755
RNAseq	Whole Blood	Day 1	gene4923 (NTSR1)	-0.0334869	1.13662	-0.26303	0.792755	0.912711	-0.262734
RNAseq	Whole Blood	Day 1	gene11092 (SPACA9)	-0.0251742	1.0908	-0.262881	0.792868	0.912711	-0.262588
RNAseq	Whole Blood	Day 1	gene729857 (RGPD2)	0.0345241	0.0858714	0.262852	0.792893	0.912711	0.262556
RNAseq	Whole Blood	Day 1	gene165186 (TOGARAM2)	-0.0198388	2.81243	-0.262443	0.793205	0.912965	-0.262151
RNAseq	Whole Blood	Day 7	gene433 (ASGR2)	0.106975	4.58794	1.63433	0.103515	0.913208	1.62805
RNAseq	Whole Blood	Day 7	gene4155 (MBP)	-0.0342285	8.77842	-1.63354	0.103687	0.913208	-1.62724
RNAseq	Whole Blood	Day 7	gene26267 (FBXO10)	0.101247	2.76849	1.63343	0.103695	0.913208	1.6272
RNAseq	Whole Blood	Day 7	gene11261 (CHP1)	-0.0405803	6.91012	-1.63305	0.103781	0.913208	-1.62679
RNAseq	Whole Blood	Day 7	gene8702 (B4GALT4)	0.0698506	3.98733	1.63214	0.103966	0.913208	1.62592
RNAseq	Whole Blood	Day 7	gene57535 (KIAA1324)	-0.0770397	6.32673	-1.63194	0.10402	0.913208	-1.62567
RNAseq	Whole Blood	Day 7	gene116236 (ABHD15)	-0.0575073	4.93306	-1.63182	0.104043	0.913208	-1.62556
RNAseq	Whole Blood	Day 7	gene2023 (ENO1)	0.0458599	9.07647	1.63134	0.104141	0.913208	1.6251
RNAseq	Whole Blood	Day 7	gene63977 (PRDM15)	0.0677643	4.41678	1.63131	0.104142	0.913208	1.62509
RNAseq	Whole Blood	Day 7	gene55509 (BATF3)	0.152647	1.53436	1.63127	0.10415	0.913208	1.62506
RNAseq	Whole Blood	Day 7	gene10929 (SRSF8)	-0.0496007	6.06661	-1.63106	0.104203	0.913208	-1.62481
RNAseq	Whole Blood	Day 1	gene129049 (SGSM1)	0.021877	1.83942	0.261949	0.793586	0.913225	0.261657
RNAseq	Whole Blood	Day 1	gene100132077 (LOC100132077)	0.0348475	0.190155	0.261922	0.793613	0.913225	0.261622
RNAseq	Whole Blood	Day 7	gene221079 (ARL5B)	0.105213	3.57059	1.63012	0.104344	0.913653	1.62415
RNAseq	Whole Blood	Day 7	gene8887 (TAX1BP1)	-0.0430091	7.29697	-1.62967	0.104499	0.914203	-1.62342
RNAseq	Whole Blood	Day 1	gene22846 (VASH1)	0.0118773	5.32124	0.260612	0.794618	0.914234	0.260319
RNAseq	Whole Blood	Day 1	gene23762 (OSBP2)	0.0267689	5.72494	0.260364	0.794813	0.914234	0.260066
RNAseq	Whole Blood	Day 1	gene4595 (MUTYH)	-0.0106429	4.30917	-0.260319	0.794843	0.914234	-0.260027
RNAseq	Whole Blood	Day 1	gene387496 (RASL11A)	-0.0247827	1.70719	-0.260307	0.794855	0.914234	-0.260011
RNAseq	Whole Blood	Day 1	gene163259 (DENND2C)	0.0275445	0.753273	0.260114	0.795004	0.9143	0.259819
RNAseq	Whole Blood	Day 1	gene55062 (WIPI1)	-0.0102378	4.75054	-0.259791	0.79525	0.914398	-0.259499
RNAseq	Whole Blood	Day 1	gene56100 (PCDHGB6)	-0.0240126	1.39686	-0.259763	0.795271	0.914398	-0.259472
RNAseq	Whole Blood	Day 7	gene3921 (RPSA)	-0.064314	9.42087	-1.62863	0.104706	0.914438	-1.62245
RNAseq	Whole Blood	Day 7	gene85439 (STON2)	0.125641	3.97102	1.62871	0.104714	0.914438	1.62242
RNAseq	Whole Blood	Day 7	gene10735 (STAG2)	-0.0404376	7.86056	-1.6283	0.104799	0.914438	-1.62202
RNAseq	Whole Blood	Day 1	gene4635 (MYL4)	-0.0222844	5.38651	-0.259517	0.795463	0.914513	-0.259223
RNAseq	Whole Blood	Day 7	gene442582 (STAG3L2)	0.103378	3.18045	1.62766	0.104913	0.9146	1.62149
RNAseq	Whole Blood	Day 7	gene219347 (TMEM254-AS1)	-0.225843	0.031081	-1.62723	0.105001	0.9146	-1.62108
RNAseq	Whole Blood	Day 1	gene28518 (TRDV1)	0.0262754	1.3894	0.25912	0.795766	0.914756	0.258831
RNAseq	Whole Blood	Day 1	gene125875 (CLDND2)	0.0227063	2.99939	0.258561	0.796195	0.914948	0.258274
RNAseq	Whole Blood	Day 1	gene23390 (ZDHHC17)	0.0111406	4.9968	0.258552	0.796205	0.914948	0.258261
RNAseq	Whole Blood	Day 1	gene9080 (CLDN9)	0.0198523	3.22269	0.258414	0.796309	0.914948	0.258127
RNAseq	Whole Blood	Day 1	gene100874362 (HOXB-AS1)	0.021787	1.85285	0.258364	0.79635	0.914948	0.258073
RNAseq	Whole Blood	Day 1	gene7380 (UPK3A)	-0.0258577	1.2532	-0.258317	0.796389	0.914948	-0.258023
RNAseq	Whole Blood	Day 1	gene9112 (MTA1)	0.00699935	6.25862	0.257854	0.796741	0.915151	0.257567
RNAseq	Whole Blood	Day 1	gene53947 (A4GALT)	0.0657763	-2.09645	0.257845	0.796748	0.915151	0.257558
RNAseq	Whole Blood	Day 1	gene1063 (CENPF)	-0.0218311	2.59248	-0.257536	0.796986	0.915216	-0.257249
RNAseq	Whole Blood	Day 1	gene55699 (IARS2)	0.00732682	6.15713	0.257533	0.796988	0.915216	0.257247
RNAseq	Whole Blood	Day 1	gene8120 (AP3B2)	-0.0530922	-0.675029	-0.257071	0.797345	0.915521	-0.256785
RNAseq	Whole Blood	Day 1	gene800 (CALD1)	-0.0213609	2.08554	-0.256841	0.797528	0.915626	-0.256548
RNAseq	Whole Blood	Day 1	gene26094 (DCAF4)	0.0129414	3.21157	0.256476	0.797805	0.915783	0.256189
RNAseq	Whole Blood	Day 1	gene4238 (MFAP3)	0.00867414	4.8841	0.25642	0.797848	0.915783	0.256134
RNAseq	Whole Blood	Day 1	gene730152 (GSTA7P)	0.0626314	-3.7437	0.25584	0.798291	0.916094	0.255559
RNAseq	Whole Blood	Day 1	gene1521 (CTSW)	0.0133729	7.39099	0.255805	0.798323	0.916094	0.255519
RNAseq	Whole Blood	Day 1	gene25780 (RASGRP3)	0.0157639	3.59929	0.255715	0.798392	0.916094	0.255428
RNAseq	Whole Blood	Day 1	gene10299 (MARCHF6)	0.00597122	7.29327	0.255583	0.798492	0.916103	0.255299
RNAseq	Whole Blood	Day 1	gene84230 (LRRC8C)	0.00926942	5.87288	0.255383	0.798649	0.916178	0.255096
RNAseq	Whole Blood	Day 7	gene647859 (OCLNP1)	-0.317208	-1.57798	-1.62597	0.105291	0.916336	-1.61973
RNAseq	Whole Blood	Day 1	gene6339 (SCNN1D)	0.0179782	2.69077	0.25507	0.798886	0.916345	0.254789
RNAseq	Whole Blood	Day 1	gene23062 (GGA2)	-0.00734334	6.8595	-0.254706	0.79917	0.916565	-0.254422
RNAseq	Whole Blood	Day 7	gene4286 (MITF)	0.14325	1.96492	1.62458	0.105589	0.917676	1.61834
RNAseq	Whole Blood	Day 7	gene7903 (ST8SIA4)	0.0575576	7.22631	1.62412	0.105677	0.917676	1.61793
RNAseq	Whole Blood	Day 7	gene352961 (HCG26)	0.214799	-0.913951	1.62343	0.105821	0.917676	1.61727
RNAseq	Whole Blood	Day 7	gene941 (CD80)	0.323234	-0.817592	1.62291	0.105893	0.917676	1.61693
RNAseq	Whole Blood	Day 7	gene85453 (TSPYL5)	-0.126472	1.74388	-1.62247	0.106029	0.917676	-1.6163
RNAseq	Whole Blood	Day 7	gene57730 (ANKRD36B)	0.123439	2.15886	1.6222	0.106079	0.917676	1.61607
RNAseq	Whole Blood	Day 7	gene57799 (RAB40C)	-0.058702	5.01304	-1.62215	0.106087	0.917676	-1.61604
RNAseq	Whole Blood	Day 7	gene288 (ANK3)	0.0889061	4.1626	1.61938	0.106694	0.917726	1.61323
RNAseq	Whole Blood	Day 7	gene6510 (SLC1A5)	0.090671	6.2382	1.61891	0.106804	0.917726	1.61273
RNAseq	Whole Blood	Day 7	gene8693 (GALNT4)	0.0762437	4.09167	1.61815	0.106956	0.917726	1.61203
RNAseq	Whole Blood	Day 7	gene10007 (GNPDA1)	0.0636792	4.62383	1.61749	0.107092	0.917726	1.6114
RNAseq	Whole Blood	Day 7	gene7187 (TRAF3)	0.0499905	6.23559	1.61746	0.107113	0.917726	1.61131
RNAseq	Whole Blood	Day 7	gene2745 (GLRX)	0.0646549	6.21593	1.61691	0.107217	0.917726	1.61083
RNAseq	Whole Blood	Day 7	gene1396 (CRIP1)	-0.0798083	6.98074	-1.61641	0.107325	0.917726	-1.61034
RNAseq	Whole Blood	Day 7	gene8417 (STX7)	0.0396709	6.48576	1.61617	0.107376	0.917726	1.6101
RNAseq	Whole Blood	Day 7	gene2966 (GTF2H2)	-0.195348	1.06708	-1.61624	0.107379	0.917726	-1.61009
RNAseq	Whole Blood	Day 7	gene79899 (PRR5L)	-0.0896336	5.4418	-1.61563	0.107497	0.917726	-1.60954
RNAseq	Whole Blood	Day 7	gene101928344 (LOC101928344)	0.102401	4.11264	1.6154	0.107554	0.917726	1.60928
RNAseq	Whole Blood	Day 7	gene5142 (PDE4B)	-0.0664201	6.61961	-1.61468	0.1077	0.917726	-1.60862
RNAseq	Whole Blood	Day 7	gene2197 (FAU)	-0.053905	8.2585	-1.61432	0.107767	0.917726	-1.60831
RNAseq	Whole Blood	Day 7	gene56938 (ARNTL2)	0.304384	0.0496213	1.61373	0.107858	0.917726	1.6079
RNAseq	Whole Blood	Day 7	gene84967 (LSM10)	-0.0465301	5.58448	-1.61381	0.107891	0.917726	-1.60775
RNAseq	Whole Blood	Day 7	gene25996 (REXO2)	-0.0795753	4.35119	-1.61327	0.108005	0.917726	-1.60723
RNAseq	Whole Blood	Day 7	gene10625 (IVNS1ABP)	-0.055236	7.67182	-1.61317	0.108023	0.917726	-1.60714
RNAseq	Whole Blood	Day 7	gene30819 (KCNIP2)	0.158595	1.71001	1.61295	0.108077	0.917726	1.6069
RNAseq	Whole Blood	Day 7	gene6934 (TCF7L2)	0.116746	5.23888	1.6126	0.108157	0.917726	1.60653
RNAseq	Whole Blood	Day 7	gene81563 (C1orf21)	-0.128053	4.00226	-1.6123	0.10822	0.917726	-1.60625
RNAseq	Whole Blood	Day 7	gene23135 (KDM6B)	-0.0492567	9.44508	-1.61178	0.108326	0.917726	-1.60576
RNAseq	Whole Blood	Day 7	gene5338 (PLD2)	0.0688522	4.92559	1.6118	0.108331	0.917726	1.60574
RNAseq	Whole Blood	Day 7	gene23240 (TMEM131L)	0.0337586	7.49997	1.6109	0.108521	0.917726	1.60488
RNAseq	Whole Blood	Day 7	gene54930 (HAUS4)	-0.0550747	5.95455	-1.61082	0.108547	0.917726	-1.60476
RNAseq	Whole Blood	Day 7	gene3663 (IRF5)	0.0726397	6.22688	1.61076	0.108564	0.917726	1.60468
RNAseq	Whole Blood	Day 7	gene1072 (CFL1)	0.0338899	9.96711	1.61053	0.10861	0.917726	1.60447
RNAseq	Whole Blood	Day 7	gene254102 (EHBP1L1)	0.0497589	9.41414	1.60975	0.108769	0.917726	1.60375
RNAseq	Whole Blood	Day 7	gene150472 (CBWD2)	0.0942115	3.93547	1.60789	0.109153	0.917726	1.60201
RNAseq	Whole Blood	Day 7	gene5796 (PTPRK)	-0.148282	1.68897	-1.60793	0.109177	0.917726	-1.6019
RNAseq	Whole Blood	Day 7	gene7165 (TPD52L2)	-0.0380812	7.49548	-1.6077	0.10922	0.917726	-1.60171
RNAseq	Whole Blood	Day 7	gene55016 (MARCHF1)	0.08869	5.95672	1.6075	0.109267	0.917726	1.6015
RNAseq	Whole Blood	Day 7	gene93099 (DMKN)	0.239181	-0.583857	1.60693	0.109391	0.917726	1.60094
RNAseq	Whole Blood	Day 7	gene117166 (WFIKKN1)	-0.255573	-0.242478	-1.60627	0.109537	0.917726	-1.60028
RNAseq	Whole Blood	Day 7	gene150696 (PROM2)	0.370542	-1.52444	1.60377	0.110047	0.917726	1.59798
RNAseq	Whole Blood	Day 7	gene54928 (IMPAD1)	0.0592498	5.43592	1.6037	0.110084	0.917726	1.59781
RNAseq	Whole Blood	Day 7	gene5743 (PTGS2)	-0.0847087	4.79772	-1.60355	0.110147	0.917726	-1.59753
RNAseq	Whole Blood	Day 7	gene168544 (ZNF467)	-0.0585462	7.14494	-1.6034	0.110184	0.917726	-1.59737
RNAseq	Whole Blood	Day 7	gene5607 (MAP2K5)	-0.0619838	4.46849	-1.60306	0.110234	0.917726	-1.59714
RNAseq	Whole Blood	Day 7	gene3812 (KIR3DL2)	-0.182951	0.847324	-1.60282	0.110294	0.917726	-1.59687
RNAseq	Whole Blood	Day 7	gene149175 (MANEAL)	0.132317	1.19203	1.60236	0.110377	0.917726	1.5965
RNAseq	Whole Blood	Day 7	gene93621 (MRFAP1)	-0.0323922	7.59942	-1.60238	0.1104	0.917726	-1.5964
RNAseq	Whole Blood	Day 7	gene55370 (PPP4R1L)	0.0921262	3.3804	1.60237	0.110405	0.917726	1.59638
RNAseq	Whole Blood	Day 7	gene3718 (JAK3)	0.0553146	8.70341	1.60227	0.110417	0.917726	1.59632
RNAseq	Whole Blood	Day 7	gene8794 (TNFRSF10C)	-0.0595446	9.19495	-1.60215	0.110448	0.917726	-1.59618
RNAseq	Whole Blood	Day 7	gene22914 (KLRK1)	-0.072549	6.91506	-1.60152	0.110591	0.917726	-1.59554
RNAseq	Whole Blood	Day 7	gene101928419 (LOC101928419)	-0.245912	0.249165	-1.60132	0.11063	0.917726	-1.59537
RNAseq	Whole Blood	Day 7	gene22809 (ATF5)	0.117445	4.35333	1.60088	0.11071	0.917726	1.59501
RNAseq	Whole Blood	Day 7	gene2359 (FPR3)	-0.177524	1.95206	-1.60083	0.110729	0.917726	-1.59493
RNAseq	Whole Blood	Day 7	gene23102 (TBC1D2B)	0.0557575	6.9755	1.60063	0.110755	0.917726	1.59481
RNAseq	Whole Blood	Day 7	gene2908 (NR3C1)	-0.0364636	7.28096	-1.59993	0.110943	0.917726	-1.59397
RNAseq	Whole Blood	Day 7	gene23399 (CTDNEP1)	-0.0309956	7.55307	-1.59931	0.111067	0.917726	-1.59342
RNAseq	Whole Blood	Day 7	gene101929623 (LINC01215)	0.0790069	3.87077	1.59896	0.111157	0.917726	1.59302
RNAseq	Whole Blood	Day 7	gene51642 (MRPL48)	-0.0790279	3.64863	-1.5983	0.111299	0.917726	-1.59238
RNAseq	Whole Blood	Day 7	gene118932 (ANKRD22)	0.38954	1.77995	1.59794	0.111375	0.917726	1.59204
RNAseq	Whole Blood	Day 7	gene5476 (CTSA)	0.0436131	8.07547	1.59767	0.111445	0.917726	1.59173
RNAseq	Whole Blood	Day 7	gene1936 (EEF1D)	-0.0370718	8.84037	-1.59744	0.111493	0.917726	-1.59152
RNAseq	Whole Blood	Day 7	gene84441 (MAML2)	-0.0603247	6.25887	-1.59705	0.111577	0.917726	-1.59114
RNAseq	Whole Blood	Day 7	gene2857 (GPR34)	0.151485	2.06752	1.59707	0.111594	0.917726	1.59107
RNAseq	Whole Blood	Day 7	gene6729 (SRP54)	0.0409855	5.74792	1.59637	0.111712	0.917726	1.59055
RNAseq	Whole Blood	Day 7	gene408050 (NOMO3)	0.11558	2.79298	1.59656	0.111716	0.917726	1.59053
RNAseq	Whole Blood	Day 7	gene9770 (RASSF2)	-0.0385708	9.92947	-1.59618	0.111768	0.917726	-1.59029
RNAseq	Whole Blood	Day 7	gene8732 (RNGTT)	0.0572036	4.58663	1.59592	0.111814	0.917726	1.59009
RNAseq	Whole Blood	Day 7	gene309 (ANXA6)	-0.0412047	8.77462	-1.59579	0.111864	0.917726	-1.58987
RNAseq	Whole Blood	Day 1	gene102723828 (LINC02506)	-0.0557021	-3.07267	-0.252789	0.800648	0.918026	-0.252508
RNAseq	Whole Blood	Day 1	gene89848 (FCHSD1)	-0.00791924	6.66778	-0.252694	0.800722	0.918026	-0.252413
RNAseq	Whole Blood	Day 1	gene91319 (DERL3)	-0.0402131	1.58479	-0.252606	0.800794	0.918026	-0.25232
RNAseq	Whole Blood	Day 1	gene5274 (SERPINI1)	-0.0201795	1.73398	-0.252575	0.80081	0.918026	-0.252299
RNAseq	Whole Blood	Day 1	gene440107 (PLEKHG7)	0.0574739	-1.68607	0.252261	0.801054	0.918132	0.251983
RNAseq	Whole Blood	Day 1	gene440104 (TMEM198B)	-0.0120173	4.77926	-0.252222	0.801085	0.918132	-0.251943
RNAseq	Whole Blood	Day 1	gene28908 (IGKV4-1)	-0.0446864	4.58819	-0.251877	0.801352	0.918307	-0.251597
RNAseq	Whole Blood	Day 1	gene4597 (MVD)	0.0101594	4.73008	0.251755	0.801446	0.918307	0.251477
RNAseq	Whole Blood	Day 1	gene22795 (NID2)	-0.053022	-0.81301	-0.251668	0.801513	0.918307	-0.251389
RNAseq	Whole Blood	Day 1	gene222255 (ATXN7L1)	0.00922394	5.2125	0.251383	0.801733	0.918454	0.251105
RNAseq	Whole Blood	Day 1	gene353514 (LILRA5)	0.0132963	5.85255	0.251056	0.801987	0.918493	0.250776
RNAseq	Whole Blood	Day 1	gene100652781 (SNX29P1)	-0.0461621	-0.0265115	-0.250838	0.802154	0.918493	-0.25056
RNAseq	Whole Blood	Day 1	gene5862 (RAB2A)	-0.00654988	6.28978	-0.250807	0.802178	0.918493	-0.25053
RNAseq	Whole Blood	Day 1	gene1432 (MAPK14)	-0.00800445	7.56689	-0.250715	0.802251	0.918493	-0.250435
RNAseq	Whole Blood	Day 1	gene27242 (TNFRSF21)	-0.026966	1.91269	-0.250722	0.802251	0.918493	-0.250435
RNAseq	Whole Blood	Day 1	gene6646 (SOAT1)	-0.00787515	6.02312	-0.250596	0.802341	0.918493	-0.250318
RNAseq	Whole Blood	Day 1	gene85462 (FHDC1)	-0.0154332	2.9215	-0.250509	0.80241	0.918493	-0.25023
RNAseq	Whole Blood	Day 7	gene2324 (FLT4)	-0.0898163	3.31762	-1.59494	0.11206	0.918578	-1.589
RNAseq	Whole Blood	Day 1	gene83547 (RILP)	-0.01772	4.72857	-0.250235	0.802623	0.918633	-0.249954
RNAseq	Whole Blood	Day 7	gene9778 (KIAA0232)	-0.0423855	7.02655	-1.59417	0.112215	0.918661	-1.58832
RNAseq	Whole Blood	Day 7	gene54106 (TLR9)	0.0780045	4.28517	1.59409	0.112253	0.918661	1.58815
RNAseq	Whole Blood	Day 1	gene51294 (PCDH12)	0.0331829	0.87104	0.249712	0.803026	0.918735	0.249432
RNAseq	Whole Blood	Day 1	gene10699 (CORIN)	0.0558702	-1.38996	0.249452	0.803227	0.918735	0.249174
RNAseq	Whole Blood	Day 1	gene7145 (TNS1)	0.0233703	6.90939	0.249389	0.803277	0.918735	0.249108
RNAseq	Whole Blood	Day 1	gene10678 (B3GNT2)	0.00947855	4.62487	0.249323	0.803326	0.918735	0.249045
RNAseq	Whole Blood	Day 1	gene26121 (PRPF31)	0.00732568	5.60646	0.249205	0.803419	0.918735	0.248925
RNAseq	Whole Blood	Day 1	gene92154 (MTSS2)	0.0203487	1.95736	0.249155	0.803456	0.918735	0.248877
RNAseq	Whole Blood	Day 1	gene221421 (RSPH9)	-0.046685	-0.615294	-0.249043	0.803538	0.918735	-0.248771
RNAseq	Whole Blood	Day 1	gene7694 (ZNF135)	0.0233748	1.43046	0.248986	0.803587	0.918735	0.248708
RNAseq	Whole Blood	Day 1	gene11198 (SUPT16H)	0.00502165	7.21087	0.248955	0.803608	0.918735	0.248681
RNAseq	Whole Blood	Day 1	gene100616438 (MIR4632)	0.0237237	1.38942	0.248934	0.803629	0.918735	0.248653
RNAseq	Whole Blood	Day 7	gene7799 (PRDM2)	-0.039658	7.17629	-1.5933	0.112388	0.919011	-1.58755
RNAseq	Whole Blood	Day 7	gene5912 (RAP2B)	-0.0468005	7.20485	-1.59243	0.112622	0.919017	-1.58652
RNAseq	Whole Blood	Day 7	gene105379282 (LOC105379282)	0.152665	1.34614	1.59197	0.112718	0.919017	1.58609
RNAseq	Whole Blood	Day 7	gene163882 (CNST)	-0.0490709	6.07534	-1.59177	0.112761	0.919017	-1.5859
RNAseq	Whole Blood	Day 7	gene3206 (HOXA10)	0.258432	-0.247434	1.59164	0.112781	0.919017	1.58582
RNAseq	Whole Blood	Day 7	gene23028 (KDM1A)	0.0423862	5.80727	1.59134	0.112847	0.919017	1.58552
RNAseq	Whole Blood	Day 1	gene7329 (UBE2I)	-0.00438571	7.04163	-0.248402	0.804036	0.919061	-0.248127
RNAseq	Whole Blood	Day 1	gene100507507 (LOC100507507)	0.0132151	3.35751	0.248293	0.804126	0.919061	0.248011
RNAseq	Whole Blood	Day 1	gene5425 (POLD2)	0.00811025	4.98674	0.248104	0.804266	0.919061	0.24783
RNAseq	Whole Blood	Day 1	gene54332 (GDAP1)	0.0180346	1.75185	0.248083	0.804281	0.919061	0.24781
RNAseq	Whole Blood	Day 1	gene91147 (TMEM67)	0.0289954	0.744337	0.247694	0.804578	0.919157	0.247427
RNAseq	Whole Blood	Day 1	gene22992 (KDM2A)	0.00406259	8.63786	0.247629	0.804632	0.919157	0.247357
RNAseq	Whole Blood	Day 1	gene10512 (SEMA3C)	-0.0183809	2.83405	-0.247577	0.804675	0.919157	-0.247302
RNAseq	Whole Blood	Day 1	gene138050 (HGSNAT)	-0.00757842	6.56575	-0.247325	0.80487	0.919157	-0.24705
RNAseq	Whole Blood	Day 1	gene64834 (ELOVL1)	0.00524852	6.23474	0.247284	0.804902	0.919157	0.247008
RNAseq	Whole Blood	Day 1	gene10180 (RBM6)	-0.00849341	7.46202	-0.247249	0.804929	0.919157	-0.246973
RNAseq	Whole Blood	Day 1	gene100616164 (MIR4420)	0.0637413	-1.35557	0.246838	0.805248	0.919157	0.246561
RNAseq	Whole Blood	Day 1	gene3133 (HLA-E)	0.00528631	10.6681	0.246708	0.805347	0.919157	0.246433
RNAseq	Whole Blood	Day 1	gene284904 (SEC14L4)	-0.0316428	0.450621	-0.246683	0.805373	0.919157	-0.2464
RNAseq	Whole Blood	Day 1	gene55757 (UGGT2)	-0.0290024	0.956436	-0.246672	0.805379	0.919157	-0.246392
RNAseq	Whole Blood	Day 1	gene390927 (ZNF793)	0.0192875	2.32574	0.246541	0.805474	0.919157	0.246269
RNAseq	Whole Blood	Day 1	gene8629 (JRK)	-0.00873342	5.28155	-0.246399	0.805583	0.919157	-0.246129
RNAseq	Whole Blood	Day 1	gene9604 (RNF14)	0.00950456	4.90661	0.246376	0.805606	0.919157	0.246098
RNAseq	Whole Blood	Day 1	gene90529 (STPG1)	0.0194763	1.66792	0.246267	0.805683	0.919157	0.245999
RNAseq	Whole Blood	Day 1	gene165140 (OXER1)	-0.0162932	4.5132	-0.246197	0.805742	0.919157	-0.245922
RNAseq	Whole Blood	Day 1	gene154810 (AMOTL1)	-0.0189063	1.60859	-0.245924	0.805959	0.919299	-0.245643
RNAseq	Whole Blood	Day 7	gene7392 (USF2)	-0.0344729	8.02357	-1.59013	0.113133	0.91931	-1.58427
RNAseq	Whole Blood	Day 7	gene7316 (UBC)	-0.0331111	9.97408	-1.59007	0.113154	0.91931	-1.58418
RNAseq	Whole Blood	Day 7	gene127933 (UHMK1)	0.0627991	6.76286	1.58985	0.113191	0.91931	1.58401
RNAseq	Whole Blood	Day 7	gene9331 (B4GALT6)	0.166567	1.47293	1.58965	0.11325	0.91931	1.58375
RNAseq	Whole Blood	Day 7	gene1431 (CS)	0.0381816	7.3036	1.58919	0.113345	0.919331	1.58334
RNAseq	Whole Blood	Day 1	gene27248 (ERLEC1)	-0.00847808	4.89876	-0.245668	0.806148	0.919411	-0.245398
RNAseq	Whole Blood	Day 1	gene84239 (ATP13A4)	-0.0309597	0.469103	-0.245464	0.806311	0.919492	-0.245188
RNAseq	Whole Blood	Day 1	gene23087 (TRIM35)	-0.00772722	5.14916	-0.245085	0.806601	0.919718	-0.244813
RNAseq	Whole Blood	Day 1	gene132241 (RPL32P3)	-0.0127586	3.86468	-0.244836	0.806794	0.919763	-0.244564
RNAseq	Whole Blood	Day 1	gene693196 (MIR611)	0.0140001	3.45555	0.244776	0.806841	0.919763	0.244503
RNAseq	Whole Blood	Day 1	gene25989 (ULK3)	0.00834438	5.58241	0.244607	0.806969	0.919763	0.244338
RNAseq	Whole Blood	Day 1	gene84916 (UTP4)	0.0100548	4.02115	0.244518	0.807035	0.919763	0.244252
RNAseq	Whole Blood	Day 1	gene23603 (CORO1C)	-0.00667085	7.39522	-0.244442	0.807099	0.919763	-0.24417
RNAseq	Whole Blood	Day 1	gene26999 (CYFIP2)	-0.00582511	8.82702	-0.244218	0.807272	0.91979	-0.243947
RNAseq	Whole Blood	Day 1	gene9827 (RGP1)	-0.0101514	4.20272	-0.244171	0.807307	0.91979	-0.243901
RNAseq	Whole Blood	Day 1	gene170960 (ZNF721)	0.00747132	5.41399	0.244006	0.807436	0.919832	0.243735
RNAseq	Whole Blood	Day 1	gene100302740 (FAS-AS1)	0.0757917	-2.4507	0.243786	0.807604	0.919919	0.243519
RNAseq	Whole Blood	Day 1	gene5577 (PRKAR2B)	-0.0141207	6.08008	-0.243656	0.80771	0.919935	-0.243382
RNAseq	Whole Blood	Day 1	gene8027 (STAM)	-0.00806916	4.50225	-0.243485	0.807839	0.919977	-0.243215
RNAseq	Whole Blood	Day 1	gene6780 (STAU1)	0.00482747	6.81795	0.24322	0.808042	0.920004	0.242952
RNAseq	Whole Blood	Day 1	gene64328 (XPO4)	0.00908499	4.88082	0.243152	0.808093	0.920004	0.242887
RNAseq	Whole Blood	Day 1	gene10938 (EHD1)	-0.00635748	8.76577	-0.243053	0.808172	0.920004	-0.242784
RNAseq	Whole Blood	Day 1	gene57551 (TAOK1)	0.00709192	6.99484	0.24298	0.80823	0.920004	0.24271
RNAseq	Whole Blood	Day 1	gene91612 (CHURC1)	0.00659857	6.44872	0.242777	0.808388	0.92008	0.242506
RNAseq	Whole Blood	Day 1	gene10154 (PLXNC1)	-0.0085926	8.96841	-0.242509	0.808593	0.920209	-0.242242
RNAseq	Whole Blood	Day 1	gene162967 (ZNF320)	-0.0105551	3.80458	-0.241806	0.809139	0.920674	-0.241537
RNAseq	Whole Blood	Day 1	gene10509 (SEMA4B)	-0.00561432	7.13391	-0.241639	0.809268	0.920674	-0.241371
RNAseq	Whole Blood	Day 1	gene178 (AGL)	0.0105063	4.53526	0.241625	0.809277	0.920674	0.241358
RNAseq	Whole Blood	Day 1	gene152687 (ZNF595)	-0.0142138	3.14844	-0.240615	0.810061	0.92146	-0.240347
RNAseq	Whole Blood	Day 1	gene55388 (MCM10)	-0.0528162	-0.808066	-0.240245	0.810342	0.921676	-0.239985
RNAseq	Whole Blood	Day 1	gene29760 (BLNK)	-0.0138409	3.80274	-0.239996	0.81054	0.921707	-0.23973
RNAseq	Whole Blood	Day 1	gene7629 (ZNF76)	0.007714	5.62816	0.239983	0.810554	0.921707	0.239712
RNAseq	Whole Blood	Day 7	gene6168 (RPL37A)	-0.0531218	9.25793	-1.58742	0.113738	0.921771	-1.58161
RNAseq	Whole Blood	Day 1	gene11171 (STRAP)	0.00617269	6.10195	0.239588	0.810855	0.921944	0.239324
RNAseq	Whole Blood	Day 1	gene598 (BCL2L1)	0.0215906	8.97747	0.239212	0.811149	0.921947	0.238944
RNAseq	Whole Blood	Day 1	gene155435 (RBM33)	-0.0071274	7.51715	-0.239181	0.811169	0.921947	-0.238918
RNAseq	Whole Blood	Day 1	gene113540 (CMTM1)	-0.0134596	4.44006	-0.23915	0.811195	0.921947	-0.238885
RNAseq	Whole Blood	Day 1	gene101735302 (STAG3L5P)	0.013356	3.92546	0.239108	0.811225	0.921947	0.238846
RNAseq	Whole Blood	Day 1	gene9057 (SLC7A6)	-0.00831453	6.78871	-0.238838	0.811436	0.922006	-0.238574
RNAseq	Whole Blood	Day 1	gene29781 (NCAPH2)	-0.00838071	5.32117	-0.238806	0.811461	0.922006	-0.238541
RNAseq	Whole Blood	Day 1	gene55367 (PIDD1)	-0.0110036	4.68023	-0.238592	0.811625	0.922087	-0.238331
RNAseq	Whole Blood	Day 1	gene101060391 (SNTG2-AS1)	-0.0568167	-1.45149	-0.237879	0.812179	0.922555	-0.237616
RNAseq	Whole Blood	Day 1	gene123720 (WHAMM)	0.00717595	5.28791	0.237824	0.812221	0.922555	0.237562
RNAseq	Whole Blood	Day 1	gene101928710 (SCAT1)	-0.046405	-0.555722	-0.237011	0.812849	0.922989	-0.236753
RNAseq	Whole Blood	Day 1	gene116151 (FAM210B)	0.0191194	8.02037	0.23686	0.812972	0.922989	0.236594
RNAseq	Whole Blood	Day 1	gene26122 (EPC2)	0.00603475	5.69547	0.236744	0.813058	0.922989	0.236483
RNAseq	Whole Blood	Day 1	gene54868 (TMEM104)	-0.00948202	5.41386	-0.236634	0.813143	0.922989	-0.236373
RNAseq	Whole Blood	Day 1	gene2272 (FHIT)	0.0152299	3.19715	0.236612	0.813163	0.922989	0.236348
RNAseq	Whole Blood	Day 1	gene613266 (LOC613266)	-0.0550999	-1.16196	-0.236458	0.81328	0.922989	-0.236197
RNAseq	Whole Blood	Day 1	gene3501 (IGHG2)	-0.0471763	5.30933	-0.236414	0.813318	0.922989	-0.236148
RNAseq	Whole Blood	Day 1	gene28408 (IGHV3-74)	0.0532541	1.54948	0.236257	0.813438	0.922989	0.235994
RNAseq	Whole Blood	Day 1	gene3703 (STT3A)	0.00662612	6.15069	0.2362	0.81348	0.922989	0.235939
RNAseq	Whole Blood	Day 1	gene140803 (TRPM6)	-0.0186787	4.79329	-0.236143	0.813524	0.922989	-0.235882
RNAseq	Whole Blood	Day 7	gene4520 (MTF1)	0.0464626	6.30968	1.58588	0.114082	0.923217	1.58011
RNAseq	Whole Blood	Day 7	gene51326 (ARL17A)	-0.270474	-0.378979	-1.58539	0.114208	0.923217	-1.57956
RNAseq	Whole Blood	Day 7	gene219670 (ENKUR)	-0.108401	3.38663	-1.58515	0.114269	0.923217	-1.57929
RNAseq	Whole Blood	Day 7	gene100507387 (LOC100507387)	0.142398	1.20603	1.58509	0.114285	0.923217	1.57922
RNAseq	Whole Blood	Day 1	gene6415 (SELENOW)	-0.00892042	5.10434	-0.235622	0.813929	0.923253	-0.235361
RNAseq	Whole Blood	Day 1	gene729830 (FAM160A1)	-0.02347	1.49464	-0.235532	0.814001	0.923253	-0.235268
RNAseq	Whole Blood	Day 1	gene6320 (CLEC11A)	0.0188551	2.08088	0.235486	0.814033	0.923253	0.235226
RNAseq	Whole Blood	Day 1	gene85015 (USP45)	-0.0165068	2.43581	-0.235302	0.814176	0.923311	-0.235042
RNAseq	Whole Blood	Day 1	gene100128569 (C19orf71)	-0.0171147	3.19034	-0.235011	0.814403	0.923464	-0.234749
RNAseq	Whole Blood	Day 1	gene400073 (C12orf76)	-0.0118086	3.45675	-0.234246	0.814993	0.924028	-0.23399
RNAseq	Whole Blood	Day 1	gene6284 (S100A13)	0.0198196	1.83692	0.233959	0.815215	0.924152	0.233703
RNAseq	Whole Blood	Day 1	gene306 (ANXA3)	-0.0178484	4.87853	-0.23387	0.815287	0.924152	-0.23361
RNAseq	Whole Blood	Day 1	gene56980 (PRDM10)	-0.01019	4.51028	-0.233297	0.81573	0.924408	-0.233041
RNAseq	Whole Blood	Day 1	gene9984 (THOC1)	0.0104526	4.53164	0.233208	0.815798	0.924408	0.232953
RNAseq	Whole Blood	Day 1	gene100505538 (RBM26-AS1)	-0.0330153	0.211268	-0.233126	0.815862	0.924408	-0.23287
RNAseq	Whole Blood	Day 1	gene84245 (MRI1)	0.010316	5.03649	0.233103	0.815882	0.924408	0.232844
RNAseq	Whole Blood	Day 7	gene55661 (DDX27)	-0.0391035	6.30345	-1.58374	0.114608	0.924486	-1.57782
RNAseq	Whole Blood	Day 7	gene23621 (BACE1)	-0.0959136	3.08804	-1.58363	0.114626	0.924486	-1.57774
RNAseq	Whole Blood	Day 1	gene79912 (PYROXD1)	0.0128903	3.79986	0.232796	0.816119	0.924507	0.23254
RNAseq	Whole Blood	Day 1	gene80235 (PIGZ)	-0.028918	0.346848	-0.232751	0.816154	0.924507	-0.232495
RNAseq	Whole Blood	Day 1	gene27036 (SIGLEC7)	0.00888588	5.44844	0.232375	0.816448	0.924735	0.232116
RNAseq	Whole Blood	Day 1	gene5342 (PLGLB2)	0.0441903	-0.671282	0.232206	0.816579	0.92478	0.231947
RNAseq	Whole Blood	Day 1	gene84897 (TBRG1)	0.00764134	6.34472	0.231895	0.816819	0.924947	0.231638
RNAseq	Whole Blood	Day 1	gene2091 (FBL)	-0.00763805	6.96229	-0.231552	0.817084	0.925142	-0.231297
RNAseq	Whole Blood	Day 7	gene6464 (SHC1)	0.033543	6.56732	1.58266	0.11482	0.925174	1.57689
RNAseq	Whole Blood	Day 7	gene23613 (ZMYND8)	-0.0365409	6.36934	-1.58239	0.114898	0.925174	-1.57655
RNAseq	Whole Blood	Day 7	gene53637 (S1PR5)	-0.115828	6.08322	-1.58194	0.114989	0.925174	-1.57616
RNAseq	Whole Blood	Day 7	gene50809 (HP1BP3)	-0.0389931	7.56646	-1.58079	0.11524	0.925174	-1.57507
RNAseq	Whole Blood	Day 7	gene25893 (TRIM58)	0.154107	8.45486	1.58028	0.115382	0.925174	1.57445
RNAseq	Whole Blood	Day 7	gene4723 (NDUFV1)	0.0370284	6.50284	1.58006	0.115422	0.925174	1.57428
RNAseq	Whole Blood	Day 7	gene10097 (ACTR2)	0.0338423	9.26859	1.58002	0.115429	0.925174	1.57425
RNAseq	Whole Blood	Day 7	gene89894 (TMEM116)	0.093567	2.98698	1.57983	0.115451	0.925174	1.57416
RNAseq	Whole Blood	Day 1	gene54467 (ANKIB1)	0.0076338	5.29708	0.23129	0.817285	0.925175	0.231038
RNAseq	Whole Blood	Day 1	gene11235 (PDCD10)	-0.00914434	5.28247	-0.231234	0.817334	0.925175	-0.230975
RNAseq	Whole Blood	Day 1	gene55534 (MAML3)	-0.00832631	5.85854	-0.231163	0.817391	0.925175	-0.230902
RNAseq	Whole Blood	Day 1	gene1769 (DNAH8)	-0.0578151	-1.10949	-0.230874	0.817613	0.925323	-0.230616
RNAseq	Whole Blood	Day 1	gene84206 (MEX3B)	-0.0262273	0.477756	-0.230492	0.817908	0.925509	-0.230236
RNAseq	Whole Blood	Day 1	gene9902 (MRC2)	0.0210314	4.03111	0.230332	0.818033	0.925509	0.230076
RNAseq	Whole Blood	Day 1	gene445347 (TARP)	-0.0126707	5.09298	-0.230302	0.818055	0.925509	-0.230048
RNAseq	Whole Blood	Day 7	gene7456 (WIPF1)	-0.0378042	9.74866	-1.57917	0.115621	0.925714	-1.57342
RNAseq	Whole Blood	Day 7	gene55851 (PSENEN)	-0.0703168	5.4416	-1.57871	0.115703	0.925714	-1.57307
RNAseq	Whole Blood	Day 1	gene4680 (CEACAM6)	-0.0268897	1.52884	-0.22972	0.818507	0.925915	-0.229466
RNAseq	Whole Blood	Day 1	gene50624 (CUZD1)	0.0279044	0.562241	0.229534	0.81865	0.925954	0.229282
RNAseq	Whole Blood	Day 1	gene57120 (GOPC)	0.00870262	5.16603	0.229431	0.818725	0.925954	0.229185
RNAseq	Whole Blood	Day 7	gene23221 (RHOBTB2)	0.0676695	4.50823	1.57792	0.115905	0.926144	1.5722
RNAseq	Whole Blood	Day 7	gene283229 (CRACR2B)	0.124686	2.23535	1.57783	0.115941	0.926144	1.57204
RNAseq	Whole Blood	Day 1	gene8632 (DNAH17)	-0.0420647	-0.46585	-0.229021	0.819047	0.926213	-0.22877
RNAseq	Whole Blood	Day 7	gene10902 (BRD8)	-0.0465977	6.09651	-1.57711	0.116083	0.926536	-1.57143
RNAseq	Whole Blood	Day 1	gene55614 (KIF16B)	0.0111184	3.92551	0.228443	0.819499	0.926619	0.22819
RNAseq	Whole Blood	Day 7	gene11054 (OGFR)	0.0498613	7.79654	1.57659	0.116217	0.926727	1.57085
RNAseq	Whole Blood	Day 7	gene10533 (ATG7)	0.0477541	5.71594	1.57598	0.116358	0.926727	1.57024
RNAseq	Whole Blood	Day 7	gene9891 (NUAK1)	-0.229354	-0.381584	-1.57544	0.116479	0.926727	-1.56973
RNAseq	Whole Blood	Day 7	gene57105 (CYSLTR2)	-0.113942	3.44301	-1.57421	0.116763	0.926727	-1.56851
RNAseq	Whole Blood	Day 7	gene10409 (BASP1)	-0.0909672	8.65268	-1.57419	0.11677	0.926727	-1.56848
RNAseq	Whole Blood	Day 7	gene388931 (MFSD2B)	0.128042	2.86316	1.57367	0.116924	0.926727	1.56782
RNAseq	Whole Blood	Day 7	gene90390 (MED30)	-0.0704883	3.90704	-1.57322	0.116983	0.926727	-1.56757
RNAseq	Whole Blood	Day 7	gene150356 (CHADL)	0.254874	-0.283112	1.57245	0.117169	0.926727	1.56677
RNAseq	Whole Blood	Day 7	gene64759 (TNS3)	0.0881779	5.69561	1.57172	0.11734	0.926727	1.56604
RNAseq	Whole Blood	Day 7	gene122769 (LRR1)	0.100828	2.57563	1.57154	0.11737	0.926727	1.56591
RNAseq	Whole Blood	Day 7	gene4141 (MARS1)	0.0423948	7.22876	1.57154	0.117383	0.926727	1.56585
RNAseq	Whole Blood	Day 7	gene6282 (S100A11)	-0.0513707	9.15248	-1.57082	0.117541	0.926727	-1.56518
RNAseq	Whole Blood	Day 7	gene105376114 (LOC105376114)	-0.214802	-0.153488	-1.5705	0.117621	0.926727	-1.56484
RNAseq	Whole Blood	Day 7	gene8528 (DDO)	-0.288705	-0.427696	-1.57003	0.117721	0.926727	-1.56441
RNAseq	Whole Blood	Day 7	gene57282 (SLC4A10)	-0.117951	2.89821	-1.56993	0.11777	0.926727	-1.5642
RNAseq	Whole Blood	Day 7	gene28589 (TRBV7-9)	0.110408	2.21589	1.56929	0.117908	0.926727	1.56362
RNAseq	Whole Blood	Day 7	gene55973 (BCAP29)	0.0732934	3.89248	1.56817	0.118154	0.926727	1.56257
RNAseq	Whole Blood	Day 7	gene26051 (PPP1R16B)	-0.0547946	6.45533	-1.56761	0.1183	0.926727	-1.56195
RNAseq	Whole Blood	Day 7	gene64771 (ILRUN)	-0.0323215	7.22722	-1.56689	0.118455	0.926727	-1.56129
RNAseq	Whole Blood	Day 7	gene90338 (ZNF160)	-0.0467852	5.77265	-1.56689	0.118462	0.926727	-1.56126
RNAseq	Whole Blood	Day 7	gene558 (AXL)	0.199395	0.346432	1.56696	0.118464	0.926727	1.56125
RNAseq	Whole Blood	Day 7	gene3454 (IFNAR1)	0.0515853	7.31124	1.56611	0.118654	0.926727	1.56045
RNAseq	Whole Blood	Day 7	gene2769 (GNA15)	0.0734377	4.92762	1.56611	0.118662	0.926727	1.56042
RNAseq	Whole Blood	Day 7	gene91526 (ANKRD44)	0.0448688	8.1051	1.566	0.118663	0.926727	1.56041
RNAseq	Whole Blood	Day 7	gene6532 (SLC6A4)	-0.185048	0.80971	-1.5647	0.118992	0.926727	-1.55902
RNAseq	Whole Blood	Day 7	gene6747 (SSR3)	0.0545845	6.06696	1.56463	0.118999	0.926727	1.55899
RNAseq	Whole Blood	Day 7	gene28715 (TRAJ40)	0.190861	0.249719	1.56401	0.119112	0.926727	1.55851
RNAseq	Whole Blood	Day 7	gene152195 (NUDT16P1)	-0.107798	2.97231	-1.56416	0.119119	0.926727	-1.55848
RNAseq	Whole Blood	Day 7	gene257313 (UTS2B)	-0.466563	-2.41869	-1.56221	0.11955	0.926727	-1.55666
RNAseq	Whole Blood	Day 7	gene53407 (STX18)	-0.0523829	4.5546	-1.56195	0.119607	0.926727	-1.55643
RNAseq	Whole Blood	Day 7	gene6342 (SCP2)	0.0449954	5.66572	1.56125	0.119791	0.926727	1.55565
RNAseq	Whole Blood	Day 7	gene6500 (SKP1)	-0.0431188	7.00856	-1.56069	0.119917	0.926727	-1.55512
RNAseq	Whole Blood	Day 7	gene100533179 (UBE2F-SCLY)	-0.045778	5.5926	-1.56044	0.119992	0.926727	-1.55481
RNAseq	Whole Blood	Day 7	gene9841 (ZBTB24)	0.0541191	4.88904	1.56022	0.120012	0.926727	1.55472
RNAseq	Whole Blood	Day 7	gene2208 (FCER2)	-0.0799233	5.27009	-1.56032	0.120021	0.926727	-1.55469
RNAseq	Whole Blood	Day 7	gene84445 (LZTS2)	0.0630063	4.61171	1.56001	0.12007	0.926727	1.55448
RNAseq	Whole Blood	Day 7	gene3703 (STT3A)	0.043548	6.15069	1.55988	0.120113	0.926727	1.5543
RNAseq	Whole Blood	Day 7	gene144132 (DNHD1)	0.0740699	5.52238	1.55863	0.12041	0.926727	1.55306
RNAseq	Whole Blood	Day 7	gene90271 (OLMALINC)	-0.212107	0.311544	-1.55838	0.120447	0.926727	-1.5529
RNAseq	Whole Blood	Day 7	gene10093 (ARPC4)	0.035676	8.37001	1.55845	0.120457	0.926727	1.55286
RNAseq	Whole Blood	Day 7	gene7984 (ARHGEF5)	-0.116351	1.92137	-1.55847	0.120458	0.926727	-1.55285
RNAseq	Whole Blood	Day 7	gene83605 (CCM2)	-0.0388392	7.36513	-1.5582	0.120508	0.926727	-1.55265
RNAseq	Whole Blood	Day 7	gene5954 (RCN1)	0.0946872	4.02818	1.5575	0.120661	0.926727	1.552
RNAseq	Whole Blood	Day 7	gene10011 (SRA1)	0.0451194	5.33466	1.5575	0.120685	0.926727	1.5519
RNAseq	Whole Blood	Day 7	gene3429 (IFI27)	0.32356	0.497197	1.55638	0.120936	0.926727	1.55086
RNAseq	Whole Blood	Day 7	gene112611 (RWDD2A)	0.125845	1.70353	1.55617	0.120975	0.926727	1.55069
RNAseq	Whole Blood	Day 7	gene57161 (PELI2)	-0.0514307	6.08754	-1.5561	0.121026	0.926727	-1.55048
RNAseq	Whole Blood	Day 7	gene687 (KLF9)	0.109594	5.062	1.5553	0.121186	0.926727	1.54981
RNAseq	Whole Blood	Day 7	gene5187 (PER1)	0.170069	5.98693	1.55381	0.121544	0.926727	1.54833
RNAseq	Whole Blood	Day 7	gene1192 (CLIC1)	0.039616	8.26188	1.55279	0.121807	0.926727	1.54723
RNAseq	Whole Blood	Day 7	gene4059 (BCAM)	0.201817	1.42083	1.55258	0.12186	0.926727	1.54701
RNAseq	Whole Blood	Day 7	gene54888 (NSUN2)	0.0377121	6.31939	1.55246	0.121884	0.926727	1.54692
RNAseq	Whole Blood	Day 7	gene93134 (ZNF561)	-0.0602391	4.66281	-1.55195	0.121989	0.926727	-1.54648
RNAseq	Whole Blood	Day 7	gene339201 (ASB16-AS1)	0.0657129	4.34498	1.55187	0.122014	0.926727	1.54638
RNAseq	Whole Blood	Day 7	gene8775 (NAPA)	0.0610916	7.45995	1.55176	0.122045	0.926727	1.54625
RNAseq	Whole Blood	Day 7	gene54836 (BSPRY)	-0.264739	-0.324783	-1.55181	0.122054	0.926727	-1.54621
RNAseq	Whole Blood	Day 7	gene3002 (GZMB)	-0.141334	6.57939	-1.55156	0.122091	0.926727	-1.54606
RNAseq	Whole Blood	Day 7	gene10000 (AKT3)	-0.0850119	3.26036	-1.55079	0.122268	0.926727	-1.54532
RNAseq	Whole Blood	Day 7	gene9477 (MED20)	0.0726707	3.64523	1.55049	0.12235	0.926727	1.54499
RNAseq	Whole Blood	Day 7	gene9057 (SLC7A6)	0.0534162	6.78871	1.549	0.122704	0.926727	1.54352
RNAseq	Whole Blood	Day 7	gene202243 (CCDC125)	-0.0773893	3.59353	-1.54893	0.122714	0.926727	-1.54348
RNAseq	Whole Blood	Day 7	gene9252 (RPS6KA5)	0.0578315	5.26046	1.54864	0.122791	0.926727	1.54316
RNAseq	Whole Blood	Day 7	gene10435 (CDC42EP2)	-0.103259	5.96271	-1.54769	0.123019	0.926727	-1.54222
RNAseq	Whole Blood	Day 7	gene5788 (PTPRC)	-0.0404133	11.083	-1.54591	0.123448	0.926727	-1.54046
RNAseq	Whole Blood	Day 7	gene64834 (ELOVL1)	0.0330985	6.23474	1.54552	0.12355	0.926727	1.54004
RNAseq	Whole Blood	Day 7	gene4524 (MTHFR)	0.04801	6.26502	1.54523	0.123622	0.926727	1.53975
RNAseq	Whole Blood	Day 7	gene56926 (NCLN)	0.0418092	6.64898	1.54515	0.123628	0.926727	1.53972
RNAseq	Whole Blood	Day 7	gene10930 (APOBEC2)	0.386427	-2.28938	1.54488	0.123696	0.926727	1.53944
RNAseq	Whole Blood	Day 7	gene27300 (ZNF544)	0.0622224	4.19835	1.54403	0.123898	0.926727	1.53862
RNAseq	Whole Blood	Day 7	gene286 (ANK1)	0.137877	6.27031	1.54402	0.123927	0.926727	1.5385
RNAseq	Whole Blood	Day 7	gene51564 (HDAC7)	0.0489687	7.85091	1.54341	0.124066	0.926727	1.53793
RNAseq	Whole Blood	Day 7	gene4068 (SH2D1A)	-0.0642229	5.33167	-1.54331	0.124081	0.926727	-1.53787
RNAseq	Whole Blood	Day 7	gene25984 (KRT23)	-0.0792823	5.45667	-1.54306	0.124148	0.926727	-1.53759
RNAseq	Whole Blood	Day 7	gene9581 (PREPL)	-0.0559934	4.97568	-1.54283	0.124175	0.926727	-1.53749
RNAseq	Whole Blood	Day 7	gene574406 (ADAMTSL4-AS1)	0.14261	3.53724	1.5426	0.124238	0.926727	1.53723
RNAseq	Whole Blood	Day 7	gene25981 (DNAH1)	0.0650303	6.50321	1.54253	0.124272	0.926727	1.53709
RNAseq	Whole Blood	Day 7	gene54468 (MIOS)	-0.0556015	4.60068	-1.54084	0.124655	0.926727	-1.53552
RNAseq	Whole Blood	Day 7	gene780 (DDR1)	0.100455	2.42411	1.54088	0.124677	0.926727	1.53543
RNAseq	Whole Blood	Day 7	gene939 (CD27)	0.0589679	6.4975	1.54084	0.124687	0.926727	1.53539
RNAseq	Whole Blood	Day 7	gene1513 (CTSK)	0.0999696	2.80713	1.54064	0.124732	0.926727	1.53521
RNAseq	Whole Blood	Day 7	gene6732 (SRPK1)	0.0598856	6.33445	1.54046	0.124782	0.926727	1.53501
RNAseq	Whole Blood	Day 7	gene51504 (TRMT112)	-0.0420455	6.05316	-1.54009	0.124855	0.926727	-1.53471
RNAseq	Whole Blood	Day 7	gene2005 (ELK4)	0.0509944	6.38314	1.53998	0.124872	0.926727	1.53464
RNAseq	Whole Blood	Day 7	gene57396 (CLK4)	0.0688052	5.43108	1.54013	0.124878	0.926727	1.53462
RNAseq	Whole Blood	Day 7	gene9130 (FAM50A)	-0.0444508	5.94303	-1.53957	0.124995	0.926727	-1.53414
RNAseq	Whole Blood	Day 7	gene30009 (TBX21)	-0.0986884	6.53836	-1.53945	0.125023	0.926727	-1.53403
RNAseq	Whole Blood	Day 7	gene178 (AGL)	-0.0652811	4.53526	-1.5391	0.125094	0.926727	-1.53374
RNAseq	Whole Blood	Day 7	gene2681 (GGTA1P)	-0.0900825	3.69941	-1.53875	0.125198	0.926727	-1.53332
RNAseq	Whole Blood	Day 7	gene3978 (LIG1)	-0.0566618	5.20175	-1.53745	0.125523	0.926727	-1.532
RNAseq	Whole Blood	Day 7	gene284106 (CISD3)	0.0991016	2.87209	1.53716	0.12556	0.926727	1.53185
RNAseq	Whole Blood	Day 7	gene9938 (ARHGAP25)	-0.0331229	9.14878	-1.53675	0.125688	0.926727	-1.53133
RNAseq	Whole Blood	Day 7	gene2353 (FOS)	-0.0929292	6.92668	-1.53655	0.125725	0.926727	-1.53118
RNAseq	Whole Blood	Day 7	gene11091 (WDR5)	0.0455088	5.25712	1.53621	0.125806	0.926727	1.53085
RNAseq	Whole Blood	Day 7	gene10732 (TCFL5)	-0.0628195	4.02655	-1.53609	0.125841	0.926727	-1.53071
RNAseq	Whole Blood	Day 7	gene1292 (COL6A2)	-0.0589914	5.69756	-1.53557	0.125978	0.926727	-1.53016
RNAseq	Whole Blood	Day 7	gene7994 (KAT6A)	-0.0465112	8.21863	-1.53549	0.125981	0.926727	-1.53014
RNAseq	Whole Blood	Day 7	gene104355426 (LENG8-AS1)	-0.374506	-2.58969	-1.53545	0.126003	0.926727	-1.53006
RNAseq	Whole Blood	Day 7	gene962 (CD48)	-0.0516558	7.98225	-1.53469	0.126181	0.926727	-1.52934
RNAseq	Whole Blood	Day 7	gene122402 (TDRD9)	0.108701	2.95676	1.53442	0.126261	0.926727	1.52901
RNAseq	Whole Blood	Day 7	gene7832 (BTG2)	-0.0426173	8.30544	-1.53404	0.126355	0.926727	-1.52864
RNAseq	Whole Blood	Day 7	gene64793 (CEP85)	0.0584442	4.52932	1.53368	0.126428	0.926727	1.52834
RNAseq	Whole Blood	Day 7	gene9649 (RALGPS1)	-0.0788715	3.60528	-1.53296	0.126602	0.926727	-1.52764
RNAseq	Whole Blood	Day 7	gene123036 (TC2N)	-0.0585185	5.53344	-1.53296	0.126613	0.926727	-1.52759
RNAseq	Whole Blood	Day 7	gene83939 (EIF2A)	-0.0408161	6.25357	-1.53282	0.126649	0.926727	-1.52745
RNAseq	Whole Blood	Day 7	gene63875 (MRPL17)	-0.0601813	3.99091	-1.53247	0.126715	0.926727	-1.52718
RNAseq	Whole Blood	Day 7	gene8694 (DGAT1)	-0.0485714	6.27813	-1.53236	0.126759	0.926727	-1.52701
RNAseq	Whole Blood	Day 7	gene112597 (CYTOR)	0.0816	3.4552	1.53223	0.126795	0.926727	1.52686
RNAseq	Whole Blood	Day 7	gene1298 (COL9A2)	-0.0919503	4.4262	-1.53147	0.126979	0.926727	-1.52612
RNAseq	Whole Blood	Day 7	gene84876 (ORAI1)	-0.0497048	6.32216	-1.53103	0.127092	0.926727	-1.52567
RNAseq	Whole Blood	Day 7	gene2801 (GOLGA2)	-0.035571	6.57134	-1.53092	0.127115	0.926727	-1.52558
RNAseq	Whole Blood	Day 7	gene9674 (KIAA0040)	-0.0457011	7.92591	-1.53064	0.12718	0.926727	-1.52532
RNAseq	Whole Blood	Day 7	gene26249 (KLHL3)	0.0861614	3.51683	1.52965	0.127422	0.926727	1.52435
RNAseq	Whole Blood	Day 7	gene23705 (CADM1)	-0.162048	1.10007	-1.52953	0.127451	0.926727	-1.52423
RNAseq	Whole Blood	Day 7	gene51444 (RNF138)	0.0691578	4.82441	1.52924	0.127489	0.926727	1.52408
RNAseq	Whole Blood	Day 7	gene83888 (FGFBP2)	-0.128814	6.37275	-1.52921	0.127542	0.926727	-1.52387
RNAseq	Whole Blood	Day 7	gene5955 (RCN2)	-0.0684403	4.01659	-1.52857	0.127675	0.926727	-1.52334
RNAseq	Whole Blood	Day 7	gene101055625 (OVCH1-AS1)	-0.210738	-0.221901	-1.52775	0.127916	0.926727	-1.52237
RNAseq	Whole Blood	Day 7	gene656 (BMP8B)	0.128908	1.90664	1.52751	0.127953	0.926727	1.52222
RNAseq	Whole Blood	Day 7	gene55884 (WSB2)	0.059062	5.54738	1.5273	0.128001	0.926727	1.52203
RNAseq	Whole Blood	Day 7	gene54910 (SEMA4C)	-0.064277	5.23507	-1.52716	0.128047	0.926727	-1.52185
RNAseq	Whole Blood	Day 7	gene28826 (IGLV1-36)	0.436548	-1.37226	1.52566	0.12841	0.926727	1.5204
RNAseq	Whole Blood	Day 7	gene3705 (ITPK1)	-0.0521734	6.44066	-1.52573	0.128411	0.926727	-1.5204
RNAseq	Whole Blood	Day 7	gene79841 (AGBL2)	-0.164056	1.03863	-1.52534	0.128486	0.926727	-1.5201
RNAseq	Whole Blood	Day 7	gene8292 (COLQ)	-0.0890053	4.09389	-1.52544	0.128487	0.926727	-1.52009
RNAseq	Whole Blood	Day 7	gene64374 (SIL1)	0.0762817	4.04085	1.52505	0.128557	0.926727	1.51982
RNAseq	Whole Blood	Day 7	gene90416 (CCDC32)	-0.0617135	4.36825	-1.52466	0.12867	0.926727	-1.51937
RNAseq	Whole Blood	Day 7	gene338657 (CCDC84)	0.0714664	4.56392	1.52439	0.128737	0.926727	1.5191
RNAseq	Whole Blood	Day 7	gene8740 (TNFSF14)	-0.0563976	6.50345	-1.52402	0.128835	0.926727	-1.51871
RNAseq	Whole Blood	Day 7	gene26053 (AUTS2)	-0.0983241	5.06379	-1.52399	0.128843	0.926727	-1.51868
RNAseq	Whole Blood	Day 7	gene400668 (PRSS57)	-0.1752	0.515566	-1.52384	0.128873	0.926727	-1.51856
RNAseq	Whole Blood	Day 7	gene6799 (SULT1A2)	0.13087	2.64565	1.52315	0.129056	0.926727	1.51784
RNAseq	Whole Blood	Day 7	gene84883 (AIFM2)	-0.110452	2.4463	-1.5219	0.12936	0.926727	-1.51663
RNAseq	Whole Blood	Day 7	gene343637 (RSPO4)	0.392665	-2.02415	1.52179	0.12939	0.926727	1.51651
RNAseq	Whole Blood	Day 7	gene654816 (NCF1B)	0.0646753	7.44715	1.52178	0.129395	0.926727	1.51649
RNAseq	Whole Blood	Day 7	gene4437 (MSH3)	0.0559546	4.15233	1.52136	0.129491	0.926727	1.51611
RNAseq	Whole Blood	Day 7	gene64432 (MRPS25)	0.0560747	5.62647	1.52123	0.129514	0.926727	1.51602
RNAseq	Whole Blood	Day 7	gene2619 (GAS1)	-0.257537	-0.375352	-1.5209	0.129629	0.926727	-1.51557
RNAseq	Whole Blood	Day 7	gene57121 (LPAR5)	-0.0576434	4.86938	-1.5205	0.12971	0.926727	-1.51525
RNAseq	Whole Blood	Day 7	gene27071 (DAPP1)	0.0599469	6.82578	1.52051	0.129715	0.926727	1.51523
RNAseq	Whole Blood	Day 7	gene868 (CBLB)	-0.0593242	5.87657	-1.52025	0.129763	0.926727	-1.51504
RNAseq	Whole Blood	Day 7	gene2199 (FBLN2)	-0.128938	2.32886	-1.52006	0.129826	0.926727	-1.51479
RNAseq	Whole Blood	Day 7	gene343171 (OR2W3)	0.158922	4.98621	1.52018	0.129861	0.926727	1.51465
RNAseq	Whole Blood	Day 7	gene51074 (APIP)	-0.0659355	3.86535	-1.5195	0.129959	0.926727	-1.51426
RNAseq	Whole Blood	Day 7	gene51622 (CCZ1)	0.0696809	3.67948	1.51877	0.13015	0.926727	1.51351
RNAseq	Whole Blood	Day 7	gene6238 (RRBP1)	0.0409882	6.84355	1.51852	0.130218	0.926727	1.51324
RNAseq	Whole Blood	Day 7	gene7730 (ZNF177)	0.184084	0.880938	1.51825	0.130252	0.926727	1.51311
RNAseq	Whole Blood	Day 7	gene2356 (FPGS)	0.0544226	5.16967	1.51799	0.13033	0.926727	1.5128
RNAseq	Whole Blood	Day 7	gene55876 (GSDMB)	0.0688491	5.11028	1.51767	0.130435	0.926727	1.51239
RNAseq	Whole Blood	Day 7	gene5861 (RAB1A)	0.0389407	6.60836	1.51719	0.130544	0.926727	1.51196
RNAseq	Whole Blood	Day 7	gene56851 (EMC7)	-0.0483266	4.82661	-1.51662	0.130666	0.926727	-1.51148
RNAseq	Whole Blood	Day 7	gene7019 (TFAM)	0.0564546	5.02456	1.51649	0.130713	0.926727	1.5113
RNAseq	Whole Blood	Day 7	gene1937 (EEF1G)	-0.0473986	10.5409	-1.51638	0.130745	0.926727	-1.51117
RNAseq	Whole Blood	Day 7	gene2495 (FTH1)	-0.0462755	12.0046	-1.51608	0.130845	0.926727	-1.51078
RNAseq	Whole Blood	Day 7	gene2519 (FUCA2)	0.0669207	4.83888	1.51501	0.131109	0.926727	1.50974
RNAseq	Whole Blood	Day 7	gene7756 (ZNF207)	0.0369538	6.96165	1.51476	0.131142	0.926727	1.50961
RNAseq	Whole Blood	Day 7	gene7122 (CLDN5)	-0.130893	2.83059	-1.51485	0.131145	0.926727	-1.5096
RNAseq	Whole Blood	Day 7	gene11336 (EXOC3)	0.0286355	6.84559	1.51457	0.13121	0.926727	1.50935
RNAseq	Whole Blood	Day 7	gene147463 (ANKRD29)	-0.523979	-2.56496	-1.51437	0.131242	0.926727	-1.50922
RNAseq	Whole Blood	Day 7	gene100129387 (GABPB1-AS1)	0.0822229	3.67969	1.51405	0.131338	0.926727	1.50885
RNAseq	Whole Blood	Day 7	gene5683 (PSMA2)	0.0582213	5.65455	1.51385	0.131362	0.926727	1.50875
RNAseq	Whole Blood	Day 7	gene29078 (NDUFAF4)	0.0918496	2.6513	1.51369	0.131407	0.926727	1.50858
RNAseq	Whole Blood	Day 7	gene11163 (NUDT4)	0.0636408	5.27191	1.51333	0.13153	0.926727	1.5081
RNAseq	Whole Blood	Day 7	gene374872 (PEAK3)	0.0599439	5.50529	1.51323	0.131538	0.926727	1.50806
RNAseq	Whole Blood	Day 7	gene2048 (EPHB2)	-0.152167	2.49084	-1.51266	0.131699	0.926727	-1.50743
RNAseq	Whole Blood	Day 7	gene63874 (ABHD4)	-0.0485733	5.79212	-1.51226	0.131789	0.926727	-1.50708
RNAseq	Whole Blood	Day 7	gene2212 (FCGR2A)	-0.0447162	9.76237	-1.51226	0.131798	0.926727	-1.50705
RNAseq	Whole Blood	Day 7	gene5727 (PTCH1)	-0.070228	4.93296	-1.51204	0.13185	0.926727	-1.50685
RNAseq	Whole Blood	Day 7	gene8578 (SCARF1)	0.147577	4.26132	1.51165	0.131938	0.926727	1.5065
RNAseq	Whole Blood	Day 7	gene387895 (LINC00944)	-0.19973	0.41545	-1.5116	0.131962	0.926727	-1.50641
RNAseq	Whole Blood	Day 7	gene55199 (FAM86C1)	0.104477	2.10197	1.51116	0.132081	0.926727	1.50595
RNAseq	Whole Blood	Day 7	gene553158 (PRR5-ARHGAP8)	-0.0819943	4.10587	-1.5111	0.132088	0.926727	-1.50592
RNAseq	Whole Blood	Day 7	gene3595 (IL12RB2)	-0.124743	2.78918	-1.51111	0.132096	0.926727	-1.50589
RNAseq	Whole Blood	Day 7	gene9842 (PLEKHM1)	-0.0470227	5.34084	-1.51094	0.132112	0.926727	-1.50583
RNAseq	Whole Blood	Day 7	gene5382 (PMS2P4)	0.153688	0.916566	1.5103	0.132284	0.926778	1.50516
RNAseq	Whole Blood	Day 7	gene101927789 (LOC101927789)	-0.202437	0.496103	-1.51016	0.132304	0.926778	-1.50508
RNAseq	Whole Blood	Day 1	gene90806 (ANGEL2)	0.00765647	4.82731	0.228029	0.81982	0.926799	0.227776
RNAseq	Whole Blood	Day 1	gene28776 (IGLV7-43)	0.0528948	0.916935	0.22795	0.819879	0.926799	0.227701
RNAseq	Whole Blood	Day 1	gene119032 (BORCS7)	-0.0124454	3.50915	-0.227878	0.819935	0.926799	-0.227628
RNAseq	Whole Blood	Day 1	gene57696 (DDX55)	0.00873337	4.70862	0.22775	0.820037	0.926809	0.227498
RNAseq	Whole Blood	Day 1	gene400946 (LINC00954)	0.0158777	3.05016	0.227576	0.820175	0.926848	0.22732
RNAseq	Whole Blood	Day 1	gene54497 (HEATR5B)	-0.00718616	6.26831	-0.227464	0.820256	0.926848	-0.227215
RNAseq	Whole Blood	Day 1	gene11174 (ADAMTS6)	-0.03023	0.288957	-0.227229	0.820439	0.926889	-0.22698
RNAseq	Whole Blood	Day 1	gene359948 (IRF2BP2)	0.00639735	7.28963	0.227107	0.820534	0.926889	0.226858
RNAseq	Whole Blood	Day 1	gene84942 (WDR73)	-0.00889996	4.65899	-0.227062	0.82057	0.926889	-0.226812
RNAseq	Whole Blood	Day 1	gene11060 (WWP2)	-0.00383006	7.80551	-0.226875	0.820714	0.926947	-0.226626
RNAseq	Whole Blood	Day 1	gene80195 (TMEM254)	-0.0105413	3.52173	-0.226644	0.820895	0.926968	-0.226394
RNAseq	Whole Blood	Day 1	gene6009 (RHEB)	0.00864412	4.98929	0.22661	0.820917	0.926968	0.226365
RNAseq	Whole Blood	Day 1	gene646396 (REREP3)	-0.0335719	0.778766	-0.226369	0.821112	0.927083	-0.226115
RNAseq	Whole Blood	Day 1	gene6594 (SMARCA1)	-0.038528	-0.547695	-0.225701	0.821628	0.927305	-0.225452
RNAseq	Whole Blood	Day 1	gene26086 (GPSM1)	-0.0140562	2.49699	-0.225625	0.821686	0.927305	-0.225377
RNAseq	Whole Blood	Day 1	gene28821 (IGLV1-50)	-0.0791028	-1.36211	-0.225547	0.821747	0.927305	-0.225298
RNAseq	Whole Blood	Day 1	gene339324 (ZNF260)	-0.0104848	3.59639	-0.225521	0.821763	0.927305	-0.225278
RNAseq	Whole Blood	Day 1	gene92715 (DPH7)	0.00892222	4.5656	0.225295	0.821946	0.927305	0.225042
RNAseq	Whole Blood	Day 1	gene1668 (DEFA3)	-0.0233312	3.48139	-0.225104	0.822098	0.927305	-0.224847
RNAseq	Whole Blood	Day 1	gene4057 (LTF)	0.0267591	5.13887	0.224949	0.822213	0.927305	0.224699
RNAseq	Whole Blood	Day 1	gene288 (ANK3)	0.0129937	4.1626	0.224922	0.822234	0.927305	0.224673
RNAseq	Whole Blood	Day 1	gene54941 (RNF125)	-0.00711337	5.9824	-0.224877	0.82227	0.927305	-0.224626
RNAseq	Whole Blood	Day 1	gene79661 (NEIL1)	0.0151484	3.10416	0.224837	0.822299	0.927305	0.224589
RNAseq	Whole Blood	Day 1	gene4574 (TRNS1)	-0.0209456	2.70079	-0.224805	0.822327	0.927305	-0.224553
RNAseq	Whole Blood	Day 1	gene28825 (IGLV1-40)	0.0722702	3.32344	0.224144	0.822838	0.927697	0.223896
RNAseq	Whole Blood	Day 1	gene56658 (TRIM39)	-0.0111966	3.31329	-0.224114	0.822859	0.927697	-0.223869
RNAseq	Whole Blood	Day 1	gene343413 (FCRL6)	0.015658	5.06342	0.223947	0.822991	0.927741	0.223699
RNAseq	Whole Blood	Day 1	gene53373 (TPCN1)	-0.00932427	6.43999	-0.223756	0.823139	0.927803	-0.223509
RNAseq	Whole Blood	Day 1	gene1731 (SEPTIN1)	0.00621419	7.12081	0.22353	0.823316	0.92787	0.223281
RNAseq	Whole Blood	Day 1	gene28823 (IGLV1-44)	0.0546305	2.94334	0.223442	0.823384	0.92787	0.223195
RNAseq	Whole Blood	Day 1	gene28423 (IGHV3-49)	0.0578867	0.394987	0.223253	0.823529	0.927918	0.223008
RNAseq	Whole Blood	Day 1	gene10260 (DENND4A)	-0.00655245	6.30453	-0.223149	0.823612	0.927918	-0.222902
RNAseq	Whole Blood	Day 1	gene4671 (NAIP)	-0.0169949	3.78437	-0.222549	0.824078	0.928231	-0.222303
RNAseq	Whole Blood	Day 1	gene596 (BCL2)	-0.0106406	6.92265	-0.222295	0.824273	0.928231	-0.222052
RNAseq	Whole Blood	Day 1	gene79650 (USB1)	-0.00686463	6.43655	-0.222246	0.824312	0.928231	-0.222003
RNAseq	Whole Blood	Day 1	gene8473 (OGT)	-0.00873056	8.71659	-0.222155	0.824382	0.928231	-0.221913
RNAseq	Whole Blood	Day 1	gene83480 (PUS3)	0.0125584	3.35979	0.222077	0.824442	0.928231	0.221835
RNAseq	Whole Blood	Day 1	gene170954 (PPP1R18)	-0.00571153	6.47164	-0.221692	0.824743	0.928231	-0.221449
RNAseq	Whole Blood	Day 1	gene6430 (SRSF5)	-0.00696468	8.33396	-0.22154	0.824863	0.928231	-0.221294
RNAseq	Whole Blood	Day 1	gene92335 (STRADA)	-0.0061811	5.51605	-0.221536	0.824864	0.928231	-0.221294
RNAseq	Whole Blood	Day 1	gene4591 (TRIM37)	-0.00767651	4.3321	-0.221457	0.824926	0.928231	-0.221214
RNAseq	Whole Blood	Day 1	gene162461 (TMEM92)	-0.0568892	-1.91792	-0.221385	0.824985	0.928231	-0.221138
RNAseq	Whole Blood	Day 1	gene10844 (TUBGCP2)	0.00482512	6.71864	0.221306	0.825044	0.928231	0.221062
RNAseq	Whole Blood	Day 1	gene28479 (IGHJ3)	0.0627155	0.140795	0.221257	0.825086	0.928231	0.221009
RNAseq	Whole Blood	Day 1	gene23351 (KHNYN)	-0.0041997	7.48569	-0.221242	0.825094	0.928231	-0.220998
RNAseq	Whole Blood	Day 1	gene9130 (FAM50A)	-0.00630123	5.94303	-0.220697	0.825518	0.928514	-0.220454
RNAseq	Whole Blood	Day 1	gene2069 (EREG)	-0.0523367	-0.384621	-0.220678	0.825531	0.928514	-0.220436
RNAseq	Whole Blood	Day 1	gene100499466 (LINC00674)	-0.00533349	6.41786	-0.220338	0.825796	0.928707	-0.220097
RNAseq	Whole Blood	Day 1	gene3673 (ITGA2)	0.0365869	-0.0197899	0.220162	0.825934	0.928759	0.219919
RNAseq	Whole Blood	Day 1	gene5641 (LGMN)	0.0137434	2.95259	0.219623	0.826354	0.929127	0.21938
RNAseq	Whole Blood	Day 7	gene28560 (TRBV27)	0.153776	1.3514	1.50851	0.132735	0.929142	1.50341
RNAseq	Whole Blood	Day 1	gene5816 (PVALB)	0.032402	-0.495239	0.21933	0.826584	0.929281	0.219084
RNAseq	Whole Blood	Day 1	gene64651 (CSRNP1)	-0.00943099	5.49861	-0.218713	0.827061	0.929712	-0.218473
RNAseq	Whole Blood	Day 1	gene51560 (RAB6B)	0.0168756	2.25461	0.218597	0.827154	0.929713	0.218353
RNAseq	Whole Blood	Day 1	gene23420 (NOMO1)	0.00866225	4.75312	0.218152	0.827497	0.92984	0.217913
RNAseq	Whole Blood	Day 1	gene51327 (AHSP)	0.0245052	3.81092	0.218066	0.827567	0.92984	0.217823
RNAseq	Whole Blood	Day 1	gene55004 (LAMTOR1)	0.00542908	6.56728	0.217943	0.82766	0.92984	0.217703
RNAseq	Whole Blood	Day 1	gene3280 (HES1)	-0.0285613	1.17379	-0.217651	0.827888	0.92984	-0.217411
RNAseq	Whole Blood	Day 1	gene22885 (ABLIM3)	-0.0142825	4.25921	-0.217618	0.827916	0.92984	-0.217375
RNAseq	Whole Blood	Day 1	gene5324 (PLAG1)	0.0176904	2.16733	0.217526	0.827984	0.92984	0.217288
RNAseq	Whole Blood	Day 1	gene57531 (HACE1)	0.0125146	2.7863	0.217485	0.828013	0.92984	0.21725
RNAseq	Whole Blood	Day 1	gene440 (ASNS)	-0.0109979	4.13879	-0.217429	0.82806	0.92984	-0.217191
RNAseq	Whole Blood	Day 1	gene11247 (NXPH4)	-0.0342928	-0.00793183	-0.217371	0.828102	0.92984	-0.217136
RNAseq	Whole Blood	Day 1	gene100526830 (SLX1A-SULT1A3)	0.0199234	1.70213	0.216662	0.828659	0.930139	0.216422
RNAseq	Whole Blood	Day 1	gene7138 (TNNT1)	-0.0230544	1.68446	-0.216625	0.828687	0.930139	-0.216386
RNAseq	Whole Blood	Day 1	gene80746 (TSEN2)	0.0144722	2.72567	0.21658	0.828722	0.930139	0.216341
RNAseq	Whole Blood	Day 1	gene8788 (DLK1)	-0.0667124	-3.11824	-0.216525	0.82876	0.930139	-0.216293
RNAseq	Whole Blood	Day 1	gene81618 (ITM2C)	-0.0160509	5.55372	-0.21644	0.828833	0.930139	-0.216199
RNAseq	Whole Blood	Day 1	gene23354 (HAUS5)	-0.0101674	4.33994	-0.216268	0.828964	0.930181	-0.216031
RNAseq	Whole Blood	Day 1	gene162394 (SLFN5)	-0.0105722	7.00719	-0.216064	0.829123	0.930205	-0.215826
RNAseq	Whole Blood	Day 1	gene56102 (PCDHGB3)	-0.0197947	1.32003	-0.216003	0.82917	0.930205	-0.215766
RNAseq	Whole Blood	Day 1	gene10480 (EIF3M)	0.00702369	6.54211	0.21574	0.829374	0.930247	0.215505
RNAseq	Whole Blood	Day 1	gene9146 (HGS)	0.00502423	7.29378	0.215715	0.829394	0.930247	0.215479
RNAseq	Whole Blood	Day 1	gene1652 (DDT)	-0.0102821	3.41795	-0.215311	0.829709	0.930438	-0.215074
RNAseq	Whole Blood	Day 1	gene26548 (ITGB1BP2)	0.0468761	-1.08619	0.215259	0.82975	0.930438	0.215022
RNAseq	Whole Blood	Day 1	gene6625 (SNRNP70)	0.00834908	8.19223	0.215014	0.829941	0.930548	0.214778
RNAseq	Whole Blood	Day 1	gene7979 (SEM1)	-0.00991991	4.40895	-0.214563	0.830291	0.930837	-0.214328
RNAseq	Whole Blood	Day 1	gene342908 (ZNF404)	0.038305	0.0497116	0.214234	0.830547	0.930963	0.214001
RNAseq	Whole Blood	Day 1	gene2974 (GUCY1B2)	-0.0615321	-3.04634	-0.214031	0.830705	0.930963	-0.213797
RNAseq	Whole Blood	Day 1	gene29102 (DROSHA)	0.00622233	5.58648	0.213793	0.830888	0.930963	0.213562
RNAseq	Whole Blood	Day 1	gene112597 (CYTOR)	-0.0112458	3.4552	-0.213755	0.830921	0.930963	-0.21352
RNAseq	Whole Blood	Day 1	gene28596 (TRBV7-2)	-0.0175846	2.23097	-0.213754	0.830922	0.930963	-0.213519
RNAseq	Whole Blood	Day 1	gene28874 (IGKV3D-20)	0.0629573	1.10006	0.213678	0.830984	0.930963	0.21344
RNAseq	Whole Blood	Day 1	gene27130 (INVS)	-0.00921312	4.01577	-0.213456	0.831151	0.930963	-0.213225
RNAseq	Whole Blood	Day 1	gene165631 (PARP15)	-0.00932971	6.18998	-0.21345	0.831159	0.930963	-0.213215
RNAseq	Whole Blood	Day 1	gene9445 (ITM2B)	-0.00902138	10.3404	-0.213226	0.831332	0.930963	-0.212994
RNAseq	Whole Blood	Day 1	gene50649 (ARHGEF4)	0.0236633	1.09131	0.213063	0.83146	0.930963	0.212829
RNAseq	Whole Blood	Day 1	gene55252 (ASXL2)	-0.00814793	6.78455	-0.212989	0.831516	0.930963	-0.212758
RNAseq	Whole Blood	Day 1	gene4059 (BCAM)	0.026888	1.42083	0.212991	0.831519	0.930963	0.212754
RNAseq	Whole Blood	Day 1	gene51776 (MAP3K20)	0.0113142	4.24509	0.212769	0.83169	0.931007	0.212534
RNAseq	Whole Blood	Day 1	gene10947 (AP3M2)	-0.00976648	4.21049	-0.212696	0.831744	0.931007	-0.212465
RNAseq	Whole Blood	Day 1	gene28949 (IGKJ2)	0.0400371	3.86965	0.212541	0.831868	0.931041	0.212307
RNAseq	Whole Blood	Day 1	gene23316 (CUX2)	0.023944	1.69615	0.212072	0.832236	0.931349	0.211835
RNAseq	Whole Blood	Day 1	gene80179 (MYO19)	0.0100383	3.79042	0.211938	0.832336	0.931357	0.211707
RNAseq	Whole Blood	Day 1	gene126075 (CCDC159)	0.00833048	5.14826	0.211789	0.832452	0.931383	0.211558
RNAseq	Whole Blood	Day 1	gene23286 (WWC1)	-0.0318468	0.183981	-0.211534	0.832653	0.931442	-0.211301
RNAseq	Whole Blood	Day 1	gene100506779 (TSPOAP1-AS1)	-0.00649538	5.84564	-0.211484	0.832691	0.931442	-0.211251
RNAseq	Whole Blood	Day 1	gene163859 (SDE2)	0.00803583	5.11086	0.2112	0.83291	0.931584	0.21097
RNAseq	Whole Blood	Day 1	gene64073 (C19orf33)	-0.0229706	0.89723	-0.211016	0.83306	0.931647	-0.210779
RNAseq	Whole Blood	Day 7	gene5818 (NECTIN1)	-0.0955768	4.86445	-1.50671	0.133197	0.931725	-1.50162
RNAseq	Whole Blood	Day 1	gene10474 (TADA3)	-0.00398572	6.90708	-0.210782	0.833238	0.931734	-0.210551
RNAseq	Whole Blood	Day 1	gene23094 (SIPA1L3)	-0.0067014	6.22429	-0.210671	0.833324	0.931734	-0.21044
RNAseq	Whole Blood	Day 1	gene8677 (STX10)	-0.00573631	6.81486	-0.210426	0.833515	0.931844	-0.210195
RNAseq	Whole Blood	Day 1	gene790952 (ESRG)	0.0345824	-0.131579	0.210084	0.833783	0.931997	0.209852
RNAseq	Whole Blood	Day 1	gene401124 (DTHD1)	0.0169148	2.91202	0.210012	0.833838	0.931997	0.209781
RNAseq	Whole Blood	Day 1	gene26012 (NSMF)	0.006338	5.77232	0.209732	0.834056	0.932069	0.209502
RNAseq	Whole Blood	Day 1	gene10801 (SEPTIN9)	-0.00363754	9.83359	-0.20969	0.834089	0.932069	-0.209461
RNAseq	Whole Blood	Day 1	gene92745 (SLC38A5)	0.0133747	5.37246	0.20946	0.83427	0.932089	0.209229
RNAseq	Whole Blood	Day 1	gene105371478 (NA)	0.0182026	2.45839	0.209429	0.834293	0.932089	0.209199
RNAseq	Whole Blood	Day 1	gene25949 (SYF2)	-0.00573089	6.80406	-0.20929	0.834398	0.932103	-0.209064
RNAseq	Whole Blood	Day 1	gene84287 (ZDHHC16)	-0.00799904	4.16226	-0.209139	0.834516	0.932131	-0.208913
RNAseq	Whole Blood	Day 1	gene100270804 (LINC00653)	-0.0209224	1.05156	-0.208949	0.834665	0.932192	-0.208722
RNAseq	Whole Blood	Day 1	gene120071 (LARGE2)	0.014051	3.28593	0.208833	0.834757	0.932192	0.208604
RNAseq	Whole Blood	Day 1	gene160851 (DGKH)	0.0143813	3.16628	0.2083	0.835171	0.932462	0.208075
RNAseq	Whole Blood	Day 1	gene58528 (RRAGD)	-0.00978946	4.70983	-0.208199	0.83525	0.932462	-0.207973
RNAseq	Whole Blood	Day 1	gene112849 (L3HYPDH)	0.0127651	3.39421	0.208062	0.835359	0.932462	0.207834
RNAseq	Whole Blood	Day 1	gene246119 (TTTY10)	0.0242566	-2.79226	0.208026	0.835371	0.932462	0.207818
RNAseq	Whole Blood	Day 1	gene51203 (NUSAP1)	-0.0192619	2.1796	-0.207887	0.835493	0.932494	-0.207662
RNAseq	Whole Blood	Day 1	gene85026 (ARRDC1-AS1)	0.0114016	3.47831	0.207636	0.83569	0.932609	0.20741
RNAseq	Whole Blood	Day 1	gene84187 (TMEM164)	0.00545346	7.6948	0.207286	0.835964	0.932812	0.207059
RNAseq	Whole Blood	Day 1	gene51171 (HSD17B14)	-0.0442578	-1.47424	-0.206984	0.8362	0.932843	-0.206756
RNAseq	Whole Blood	Day 1	gene653125 (GOLGA8K)	-0.0375044	-0.71918	-0.206815	0.83633	0.932843	-0.20659
RNAseq	Whole Blood	Day 1	gene2811 (GP1BA)	0.0158629	3.67739	0.206767	0.836371	0.932843	0.206538
RNAseq	Whole Blood	Day 1	gene100534593 (STX16-NPEPL1)	-0.00668095	7.74671	-0.206643	0.836466	0.932843	-0.206417
RNAseq	Whole Blood	Day 1	gene5822 (PWP2)	-0.0161727	1.41861	-0.206354	0.836692	0.932843	-0.206127
RNAseq	Whole Blood	Day 1	gene23384 (SPECC1L)	-0.00491858	6.17856	-0.206325	0.836713	0.932843	-0.2061
RNAseq	Whole Blood	Day 1	gene5048 (PAFAH1B1)	0.00356882	7.44246	0.206139	0.836857	0.932843	0.205915
RNAseq	Whole Blood	Day 1	gene84541 (KBTBD8)	0.0150295	2.73962	0.205997	0.836968	0.932843	0.205773
RNAseq	Whole Blood	Day 1	gene79637 (ARMC7)	-0.00623834	4.96217	-0.205988	0.836975	0.932843	-0.205764
RNAseq	Whole Blood	Day 1	gene651746 (ANKRD33B)	0.0105591	4.30897	0.20596	0.836998	0.932843	0.205735
RNAseq	Whole Blood	Day 1	gene6382 (SDC1)	0.0921646	-1.82646	0.205934	0.837017	0.932843	0.205711
RNAseq	Whole Blood	Day 1	gene126792 (B3GALT6)	0.00753683	4.57142	0.205724	0.837182	0.932924	0.205499
RNAseq	Whole Blood	Day 1	gene154 (ADRB2)	-0.011901	4.61408	-0.205549	0.837318	0.932962	-0.205326
RNAseq	Whole Blood	Day 1	gene643836 (ZFP62)	0.00880359	4.88436	0.205389	0.837441	0.932962	0.205168
RNAseq	Whole Blood	Day 1	gene84269 (CHCHD5)	0.0108358	3.27827	0.205245	0.837553	0.932962	0.205024
RNAseq	Whole Blood	Day 1	gene284611 (FAM102B)	0.00933657	4.49553	0.205031	0.837723	0.932962	0.204807
RNAseq	Whole Blood	Day 1	gene8936 (WASF1)	-0.0203861	0.971207	-0.20498	0.837764	0.932962	-0.204755
RNAseq	Whole Blood	Day 1	gene643355 (LINC01750)	0.0401788	-0.853469	0.204971	0.837775	0.932962	0.20474
RNAseq	Whole Blood	Day 1	gene5169 (ENPP3)	0.0215637	1.25716	0.204842	0.837871	0.932965	0.204617
RNAseq	Whole Blood	Day 1	gene57680 (CHD8)	0.00462208	7.6628	0.204452	0.838171	0.932996	0.204233
RNAseq	Whole Blood	Day 1	gene3539 (IGLC3)	0.03829	5.29559	0.204408	0.838211	0.932996	0.204183
RNAseq	Whole Blood	Day 1	gene25853 (DCAF12)	0.0168457	8.60524	0.204324	0.838277	0.932996	0.204098
RNAseq	Whole Blood	Day 1	gene4332 (MNDA)	-0.00788313	10.7379	-0.204208	0.838366	0.932996	-0.203984
RNAseq	Whole Blood	Day 1	gene54539 (NDUFB11)	0.00677242	5.28418	0.204141	0.838417	0.932996	0.203919
RNAseq	Whole Blood	Day 1	gene23235 (SIK2)	0.00989852	4.62079	0.204075	0.838466	0.932996	0.203856
RNAseq	Whole Blood	Day 1	gene514 (ATP5F1E)	-0.0080541	7.55328	-0.203966	0.838551	0.932996	-0.203748
RNAseq	Whole Blood	Day 1	gene92270 (ATP6AP1L)	0.0220802	1.16025	0.203552	0.838877	0.933256	0.20333
RNAseq	Whole Blood	Day 1	gene24148 (PRPF6)	0.00381154	7.38537	0.203272	0.839095	0.933395	0.203051
RNAseq	Whole Blood	Day 1	gene2589 (GALNT1)	0.00573596	5.9588	0.202868	0.839412	0.933547	0.202645
RNAseq	Whole Blood	Day 1	gene3295 (HSD17B4)	0.00605062	6.21146	0.202859	0.839419	0.933547	0.202637
RNAseq	Whole Blood	Day 1	gene57448 (BIRC6)	0.0075003	7.69839	0.202494	0.839702	0.933598	0.202275
RNAseq	Whole Blood	Day 1	gene5016 (OVGP1)	-0.018756	1.90018	-0.2024	0.839774	0.933598	-0.202182
RNAseq	Whole Blood	Day 1	gene4747 (NEFL)	-0.0170897	1.99883	-0.202092	0.840019	0.933598	-0.201869
RNAseq	Whole Blood	Day 1	gene116228 (COX20)	0.0085237	4.67064	0.202081	0.840025	0.933598	0.201862
RNAseq	Whole Blood	Day 1	gene59 (ACTA2)	0.0117713	3.06876	0.201829	0.840223	0.933598	0.201608
RNAseq	Whole Blood	Day 1	gene57610 (RANBP10)	0.0106657	6.50103	0.201761	0.840278	0.933598	0.201538
RNAseq	Whole Blood	Day 1	gene84260 (TCHP)	-0.00635283	5.42529	-0.201695	0.840327	0.933598	-0.201476
RNAseq	Whole Blood	Day 1	gene56413 (LTB4R2)	-0.011865	3.53453	-0.201666	0.840348	0.933598	-0.201448
RNAseq	Whole Blood	Day 1	gene28474 (IGHV1-2)	-0.0395332	1.9521	-0.201626	0.840383	0.933598	-0.201403
RNAseq	Whole Blood	Day 1	gene79762 (C1orf115)	0.0157524	2.21425	0.201606	0.840397	0.933598	0.201386
RNAseq	Whole Blood	Day 1	gene5768 (QSOX1)	-0.00585255	6.65071	-0.201306	0.840632	0.933665	-0.201086
RNAseq	Whole Blood	Day 1	gene7776 (ZNF236)	-0.00775994	4.93442	-0.201286	0.840645	0.933665	-0.201069
RNAseq	Whole Blood	Day 1	gene755 (CFAP410)	-0.00904461	4.66111	-0.201135	0.840764	0.933665	-0.200916
RNAseq	Whole Blood	Day 1	gene100996291 (LINC01993)	-0.0670706	-3.30186	-0.201047	0.84083	0.933665	-0.200832
RNAseq	Whole Blood	Day 7	gene100303453 (TSNAX-DISC1)	0.059386	5.72296	1.50418	0.133855	0.934063	1.49907
RNAseq	Whole Blood	Day 7	gene79153 (GDPD3)	0.0859185	4.37345	1.50286	0.134196	0.934063	1.49776
RNAseq	Whole Blood	Day 7	gene653268 (AGAP7P)	-0.0947809	3.91346	-1.50193	0.134445	0.934063	-1.4968
RNAseq	Whole Blood	Day 7	gene10973 (ASCC3)	0.0610354	5.47942	1.50124	0.134597	0.934063	1.49622
RNAseq	Whole Blood	Day 7	gene6850 (SYK)	0.0307488	8.62838	1.50121	0.134627	0.934063	1.4961
RNAseq	Whole Blood	Day 7	gene8792 (TNFRSF11A)	-0.164745	0.898081	-1.5008	0.134743	0.934063	-1.49566
RNAseq	Whole Blood	Day 7	gene55728 (N4BP2)	0.0672241	4.15017	1.50026	0.134855	0.934063	1.49523
RNAseq	Whole Blood	Day 7	gene28810 (IGLV2-34)	0.428124	-1.27695	1.50005	0.134919	0.934063	1.49498
RNAseq	Whole Blood	Day 7	gene3148 (HMGB2)	-0.0668348	7.3328	-1.49995	0.134968	0.934063	-1.49479
RNAseq	Whole Blood	Day 7	gene91694 (LONRF1)	0.0695384	4.16089	1.49961	0.135032	0.934063	1.49455
RNAseq	Whole Blood	Day 7	gene2110 (ETFDH)	0.0855386	4.00062	1.49961	0.135065	0.934063	1.49442
RNAseq	Whole Blood	Day 7	gene84636 (GPR174)	-0.0959237	3.31049	-1.49939	0.135082	0.934063	-1.49436
RNAseq	Whole Blood	Day 7	gene28960 (DCPS)	0.0582398	4.33892	1.49925	0.135123	0.934063	1.4942
RNAseq	Whole Blood	Day 7	gene92335 (STRADA)	0.04201	5.51605	1.49916	0.135143	0.934063	1.49412
RNAseq	Whole Blood	Day 7	gene4720 (NDUFS2)	0.0309678	6.35695	1.49912	0.135166	0.934063	1.49404
RNAseq	Whole Blood	Day 7	gene22856 (CHSY1)	-0.064666	6.15122	-1.49851	0.135318	0.934063	-1.49345
RNAseq	Whole Blood	Day 7	gene7415 (VCP)	0.025605	8.0518	1.49838	0.135365	0.934063	1.49328
RNAseq	Whole Blood	Day 7	gene23361 (ZNF629)	0.0824943	3.76155	1.4983	0.135377	0.934063	1.49323
RNAseq	Whole Blood	Day 7	gene9693 (RAPGEF2)	-0.0586083	6.6687	-1.49801	0.13545	0.934063	-1.49295
RNAseq	Whole Blood	Day 7	gene5003 (SLC22A18AS)	-0.399357	-1.60818	-1.4975	0.135559	0.934063	-1.49253
RNAseq	Whole Blood	Day 7	gene100533496 (TVP23C-CDRT4)	-0.0850479	3.15266	-1.49745	0.135588	0.934063	-1.49242
RNAseq	Whole Blood	Day 7	gene27074 (LAMP3)	0.241013	1.65121	1.49719	0.135663	0.934063	1.49214
RNAseq	Whole Blood	Day 7	gene54926 (UBE2R2)	-0.0392263	7.79947	-1.49686	0.135754	0.934063	-1.49179
RNAseq	Whole Blood	Day 7	gene7088 (TLE1)	-0.099116	4.13626	-1.49663	0.135798	0.934063	-1.49162
RNAseq	Whole Blood	Day 7	gene921 (CD5)	-0.0570345	7.32494	-1.49613	0.135949	0.934063	-1.49105
RNAseq	Whole Blood	Day 7	gene11040 (PIM2)	0.0583584	7.49754	1.49589	0.13601	0.934063	1.49081
RNAseq	Whole Blood	Day 7	gene654231 (OCM)	-0.192948	0.615783	-1.49534	0.136141	0.934063	-1.49032
RNAseq	Whole Blood	Day 7	gene645811 (CCDC154)	0.107036	2.75354	1.49537	0.136142	0.934063	1.49031
RNAseq	Whole Blood	Day 1	gene10172 (ZNF256)	-0.0132928	2.60847	-0.200366	0.841366	0.934156	-0.200147
RNAseq	Whole Blood	Day 1	gene8784 (TNFRSF18)	0.0142933	2.6378	0.199876	0.841749	0.934236	0.199657
RNAseq	Whole Blood	Day 1	gene2199 (FBLN2)	-0.0171291	2.32886	-0.199754	0.841844	0.934236	-0.199536
RNAseq	Whole Blood	Day 1	gene154043 (CNKSR3)	0.0439184	-1.32912	0.199626	0.841945	0.934236	0.199406
RNAseq	Whole Blood	Day 1	gene84932 (RAB2B)	0.00972286	4.70868	0.199496	0.842045	0.934236	0.199279
RNAseq	Whole Blood	Day 1	gene81543 (LRRC3)	0.0254289	0.470985	0.199464	0.842066	0.934236	0.199251
RNAseq	Whole Blood	Day 1	gene100506866 (TTN-AS1)	0.0096131	3.9906	0.199465	0.84207	0.934236	0.199247
RNAseq	Whole Blood	Day 1	gene7852 (CXCR4)	0.0106552	8.3694	0.199339	0.842167	0.934236	0.199123
RNAseq	Whole Blood	Day 1	gene4957 (ODF2)	-0.00591637	5.77607	-0.199317	0.842183	0.934236	-0.199102
RNAseq	Whole Blood	Day 1	gene654434 (SNHG20)	0.0108432	3.35393	0.198959	0.842462	0.934285	0.198745
RNAseq	Whole Blood	Day 1	gene975 (CD81)	-0.00578141	6.71267	-0.198729	0.842644	0.934285	-0.198512
RNAseq	Whole Blood	Day 1	gene23215 (PRRC2C)	0.00585782	9.17145	0.198679	0.842682	0.934285	0.198465
RNAseq	Whole Blood	Day 1	gene8906 (AP1G2)	-0.00619532	7.38442	-0.198675	0.842688	0.934285	-0.198456
RNAseq	Whole Blood	Day 1	gene100505876 (CEBPZOS)	-0.00964091	4.44608	-0.198588	0.842753	0.934285	-0.198373
RNAseq	Whole Blood	Day 1	gene2275 (FHL3)	-0.00799847	5.64076	-0.198379	0.842918	0.934285	-0.198162
RNAseq	Whole Blood	Day 1	gene80228 (ORAI2)	0.0048156	7.90995	0.198228	0.843036	0.934285	0.198012
RNAseq	Whole Blood	Day 1	gene283571 (PROX2)	-0.0394136	-0.711851	-0.19818	0.843072	0.934285	-0.197966
RNAseq	Whole Blood	Day 1	gene84002 (B3GNT5)	-0.0127012	3.51238	-0.198057	0.843168	0.934285	-0.197843
RNAseq	Whole Blood	Day 1	gene10954 (PDIA5)	0.0151391	2.81163	0.198054	0.843171	0.934285	0.197839
RNAseq	Whole Blood	Day 1	gene3425 (IDUA)	0.00950854	4.79986	0.197949	0.843253	0.934285	0.197734
RNAseq	Whole Blood	Day 1	gene114823 (LENG8)	0.00770951	7.51896	0.197577	0.843545	0.934504	0.197361
RNAseq	Whole Blood	Day 1	gene51659 (GINS2)	0.0321204	-0.100595	0.197242	0.843803	0.934688	0.197031
RNAseq	Whole Blood	Day 1	gene23480 (SEC61G)	0.0111849	3.5059	0.197054	0.84395	0.934726	0.196843
RNAseq	Whole Blood	Day 1	gene101927655 (ZASP)	0.00740365	6.52704	0.196961	0.844025	0.934726	0.196748
RNAseq	Whole Blood	Day 1	gene51621 (KLF13)	0.00661289	5.70456	0.196346	0.844507	0.935068	0.196131
RNAseq	Whole Blood	Day 1	gene51379 (CRLF3)	-0.00419211	7.1432	-0.196227	0.844598	0.935068	-0.196015
RNAseq	Whole Blood	Day 1	gene283987 (HID1)	0.0184751	2.00713	0.196206	0.844613	0.935068	0.195996
RNAseq	Whole Blood	Day 1	gene5868 (RAB5A)	-0.00564944	6.07099	-0.19558	0.845107	0.935422	-0.195365
RNAseq	Whole Blood	Day 1	gene6688 (SPI1)	0.0047884	10.1094	0.195451	0.845207	0.935422	0.195238
RNAseq	Whole Blood	Day 1	gene619383 (SCARNA9)	-0.0214896	2.72971	-0.195439	0.845214	0.935422	-0.195229
RNAseq	Whole Blood	Day 1	gene65005 (MRPL9)	0.00628051	4.99367	0.195268	0.845348	0.935467	0.195058
RNAseq	Whole Blood	Day 1	gene26520 (TIMM9)	0.0109205	3.34296	0.194855	0.845672	0.935722	0.194644
RNAseq	Whole Blood	Day 1	gene28987 (NOB1)	-0.00596078	5.33988	-0.194586	0.845881	0.935764	-0.194377
RNAseq	Whole Blood	Day 1	gene1376 (CPT2)	-0.00741018	4.52257	-0.194527	0.845929	0.935764	-0.194315
RNAseq	Whole Blood	Day 1	gene254428 (SLC41A1)	0.00756629	4.60404	0.194449	0.84599	0.935764	0.194237
RNAseq	Whole Blood	Day 1	gene8131 (NPRL3)	-0.0112713	7.62846	-0.194006	0.846338	0.935966	-0.193793
RNAseq	Whole Blood	Day 1	gene2623 (GATA1)	0.0124494	4.55957	0.193888	0.846432	0.935966	0.193672
RNAseq	Whole Blood	Day 1	gene4297 (KMT2A)	0.00842081	7.78695	0.193857	0.846452	0.935966	0.193647
RNAseq	Whole Blood	Day 7	gene4775 (NFATC3)	-0.036709	7.80473	-1.49384	0.136533	0.936109	-1.48883
RNAseq	Whole Blood	Day 1	gene338799 (LINC01089)	-0.0103395	4.95935	-0.193415	0.846798	0.936232	-0.193206
RNAseq	Whole Blood	Day 1	gene56851 (EMC7)	0.00606153	4.82661	0.193308	0.846881	0.936232	0.1931
RNAseq	Whole Blood	Day 1	gene1510 (CTSE)	-0.0239932	0.569659	-0.192714	0.847351	0.936589	-0.1925
RNAseq	Whole Blood	Day 1	gene157695 (TDRP)	-0.0203605	1.14041	-0.19265	0.847401	0.936589	-0.192436
RNAseq	Whole Blood	Day 1	gene2038 (EPB42)	0.0206495	5.7887	0.192542	0.847484	0.936589	0.19233
RNAseq	Whole Blood	Day 1	gene7905 (REEP5)	0.00598855	6.49819	0.192122	0.847809	0.936735	0.191914
RNAseq	Whole Blood	Day 1	gene11186 (RASSF1)	-0.00744801	6.83065	-0.192071	0.84785	0.936735	-0.191863
RNAseq	Whole Blood	Day 1	gene116985 (ARAP1)	0.00305106	9.94076	0.191955	0.847942	0.936735	0.191745
RNAseq	Whole Blood	Day 1	gene54432 (YIPF1)	-0.00632967	4.99666	-0.19187	0.848007	0.936735	-0.191661
RNAseq	Whole Blood	Day 1	gene132 (ADK)	-0.00805525	3.98531	-0.191773	0.848084	0.936735	-0.191564
RNAseq	Whole Blood	Day 1	gene10653 (SPINT2)	0.00637821	6.03096	0.191362	0.848407	0.936985	0.191152
RNAseq	Whole Blood	Day 1	gene1114 (CHGB)	-0.0587553	-2.86239	-0.191242	0.848497	0.936985	-0.191037
RNAseq	Whole Blood	Day 1	gene79974 (CPED1)	0.0162752	2.72887	0.191049	0.848651	0.937052	0.19084
RNAseq	Whole Blood	Day 7	gene63940 (GPSM3)	-0.0421833	7.98587	-1.49237	0.136915	0.937237	-1.48738
RNAseq	Whole Blood	Day 7	gene80310 (PDGFD)	-0.135126	2.4832	-1.49124	0.137224	0.937237	-1.48621
RNAseq	Whole Blood	Day 7	gene79633 (FAT4)	-0.214473	0.664966	-1.49099	0.137306	0.937237	-1.4859
RNAseq	Whole Blood	Day 7	gene4355 (MPP2)	-0.195157	0.165336	-1.49057	0.137399	0.937237	-1.48555
RNAseq	Whole Blood	Day 7	gene8985 (PLOD3)	-0.0475474	5.62262	-1.49017	0.137512	0.937237	-1.48512
RNAseq	Whole Blood	Day 7	gene79612 (NAA16)	0.0541752	4.70768	1.48999	0.137546	0.937237	1.48499
RNAseq	Whole Blood	Day 7	gene100861548 (PINK1-AS)	0.0486811	4.85062	1.48968	0.13762	0.937237	1.48471
RNAseq	Whole Blood	Day 7	gene164118 (TTC24)	0.089155	2.97587	1.48976	0.137622	0.937237	1.4847
RNAseq	Whole Blood	Day 7	gene23779 (ARHGAP8)	0.194452	0.119446	1.4895	0.137674	0.937237	1.48451
RNAseq	Whole Blood	Day 7	gene3222 (HOXC5)	0.374624	-3.20218	1.48931	0.137703	0.937237	1.4844
RNAseq	Whole Blood	Day 7	gene149041 (RC3H1)	0.0482798	6.6347	1.48923	0.137727	0.937237	1.48431
RNAseq	Whole Blood	Day 1	gene103910 (MYL12B)	-0.00483563	8.21611	-0.190108	0.849387	0.937761	-0.189901
RNAseq	Whole Blood	Day 1	gene1232 (CCR3)	-0.0108341	5.5038	-0.189915	0.849538	0.937825	-0.189708
RNAseq	Whole Blood	Day 7	gene51233 (DRICH1)	0.129352	1.21699	1.48865	0.137919	0.93783	1.48358
RNAseq	Whole Blood	Day 7	gene5515 (PPP2CA)	0.0375361	6.8546	1.48738	0.138247	0.93783	1.48235
RNAseq	Whole Blood	Day 7	gene10123 (ARL4C)	-0.0536463	7.89783	-1.48723	0.138271	0.93783	-1.48226
RNAseq	Whole Blood	Day 7	gene1869 (E2F1)	0.143766	2.327	1.48719	0.138291	0.93783	1.48219
RNAseq	Whole Blood	Day 7	gene51280 (GOLM1)	-0.0799367	4.14191	-1.48689	0.138373	0.93783	-1.48188
RNAseq	Whole Blood	Day 7	gene2069 (EREG)	-0.346521	-0.384621	-1.48678	0.138376	0.93783	-1.48187
RNAseq	Whole Blood	Day 1	gene27043 (PELP1)	0.00507084	5.86448	0.189475	0.849882	0.938101	0.18927
RNAseq	Whole Blood	Day 1	gene55066 (PDPR)	-0.00593556	6.74633	-0.189085	0.850188	0.938234	-0.188879
RNAseq	Whole Blood	Day 1	gene1393 (CRHBP)	0.0305808	-0.24683	0.189024	0.850236	0.938234	0.188817
RNAseq	Whole Blood	Day 1	gene2597 (GAPDH)	0.00455203	10.0341	0.188962	0.850284	0.938234	0.188757
RNAseq	Whole Blood	Day 1	gene1291 (COL6A1)	0.0138033	2.30479	0.188829	0.850388	0.938246	0.188623
RNAseq	Whole Blood	Day 7	gene100533970 (P2RX5-TAX1BP3)	0.052067	5.96411	1.48508	0.138844	0.939015	1.48011
RNAseq	Whole Blood	Day 7	gene100505876 (CEBPZOS)	0.0699347	4.44608	1.48496	0.138859	0.939015	1.48005
RNAseq	Whole Blood	Day 7	gene5828 (PEX2)	-0.053736	4.67502	-1.48435	0.139029	0.939015	-1.47942
RNAseq	Whole Blood	Day 7	gene8189 (SYMPK)	0.0388009	6.82495	1.48387	0.139167	0.939015	1.4789
RNAseq	Whole Blood	Day 7	gene100289097 (FRG1CP)	-0.0650664	3.63896	-1.48364	0.139235	0.939015	-1.47864
RNAseq	Whole Blood	Day 7	gene23118 (TAB2)	-0.0354419	7.64866	-1.48319	0.139349	0.939015	-1.47822
RNAseq	Whole Blood	Day 7	gene101927655 (ZASP)	0.0564867	6.52704	1.48277	0.13945	0.939015	1.47784
RNAseq	Whole Blood	Day 7	gene55421 (NCBP3)	0.034725	6.22323	1.4827	0.139462	0.939015	1.4778
RNAseq	Whole Blood	Day 7	gene10458 (BAIAP2)	-0.0893251	3.69132	-1.48151	0.139808	0.939015	-1.4765
RNAseq	Whole Blood	Day 7	gene8459 (TPST2)	0.0500744	6.29308	1.48088	0.139977	0.939015	1.47588
RNAseq	Whole Blood	Day 7	gene5795 (PTPRJ)	0.0436779	8.9759	1.48029	0.14013	0.939015	1.47531
RNAseq	Whole Blood	Day 7	gene6016 (RIT1)	0.0385453	6.30557	1.48015	0.14014	0.939015	1.47527
RNAseq	Whole Blood	Day 7	gene10463 (SLC30A9)	0.0583938	4.74749	1.47998	0.14021	0.939015	1.47501
RNAseq	Whole Blood	Day 7	gene5979 (RET)	-0.254973	-0.0425222	-1.47991	0.140239	0.939015	-1.4749
RNAseq	Whole Blood	Day 7	gene27185 (DISC1)	0.0760576	5.08693	1.47938	0.140357	0.939015	1.47446
RNAseq	Whole Blood	Day 7	gene55591 (VEZT)	0.0490764	4.73442	1.4784	0.140599	0.939015	1.47356
RNAseq	Whole Blood	Day 7	gene284486 (THEM5)	0.237702	-0.103774	1.4772	0.140947	0.939015	1.47227
RNAseq	Whole Blood	Day 7	gene163702 (IFNLR1)	0.0901748	2.84799	1.47714	0.140958	0.939015	1.47223
RNAseq	Whole Blood	Day 7	gene383 (ARG1)	-0.145613	2.67149	-1.47721	0.14096	0.939015	-1.47222
RNAseq	Whole Blood	Day 7	gene101928290 (PLBD1-AS1)	-0.141608	1.59202	-1.47651	0.14112	0.939015	-1.47163
RNAseq	Whole Blood	Day 7	gene6188 (RPS3)	-0.051367	10.0599	-1.47643	0.141138	0.939015	-1.47157
RNAseq	Whole Blood	Day 7	gene23648 (SSBP3)	-0.0537086	6.6935	-1.47612	0.141233	0.939015	-1.47121
RNAseq	Whole Blood	Day 7	gene55466 (DNAJA4)	0.0747147	4.80323	1.47586	0.141312	0.939015	1.47092
RNAseq	Whole Blood	Day 7	gene4145 (MATK)	-0.0818692	6.18157	-1.47583	0.141319	0.939015	-1.4709
RNAseq	Whole Blood	Day 7	gene6539 (SLC6A12)	0.145435	2.87821	1.4765	0.141327	0.939015	1.47087
RNAseq	Whole Blood	Day 7	gene100421577 (FAM21EP)	-0.391893	-1.47082	-1.47528	0.14142	0.939015	-1.47052
RNAseq	Whole Blood	Day 7	gene338557 (FFAR4)	-0.305428	-0.67122	-1.47534	0.141438	0.939015	-1.47046
RNAseq	Whole Blood	Day 7	gene79644 (SRD5A3)	-0.0867208	2.90276	-1.47534	0.141444	0.939015	-1.47044
RNAseq	Whole Blood	Day 7	gene123283 (TARS3)	-0.058369	4.25903	-1.4751	0.141499	0.939015	-1.47023
RNAseq	Whole Blood	Day 7	gene10267 (RAMP1)	-0.224261	0.279839	-1.475	0.141535	0.939015	-1.4701
RNAseq	Whole Blood	Day 7	gene5013 (OTX1)	-0.155177	1.90507	-1.47487	0.141574	0.939015	-1.46995
RNAseq	Whole Blood	Day 7	gene669 (BPGM)	0.120648	5.5873	1.4745	0.141675	0.939015	1.46958
RNAseq	Whole Blood	Day 7	gene8763 (CD164)	0.0695768	7.27223	1.47395	0.141809	0.939015	1.46909
RNAseq	Whole Blood	Day 7	gene90529 (STPG1)	-0.115848	1.66792	-1.47373	0.141841	0.939015	-1.46897
RNAseq	Whole Blood	Day 7	gene3274 (HRH2)	-0.0739108	7.90002	-1.47345	0.14195	0.939015	-1.46857
RNAseq	Whole Blood	Day 7	gene2140 (EYA3)	0.0491923	5.56375	1.47288	0.14209	0.939015	1.46805
RNAseq	Whole Blood	Day 7	gene2833 (CXCR3)	0.0670753	4.84867	1.47281	0.14212	0.939015	1.46794
RNAseq	Whole Blood	Day 7	gene6868 (ADAM17)	0.0448062	5.67633	1.47259	0.142175	0.939015	1.46774
RNAseq	Whole Blood	Day 7	gene221895 (JAZF1)	0.0707073	6.51066	1.47244	0.142239	0.939015	1.4675
RNAseq	Whole Blood	Day 7	gene7132 (TNFRSF1A)	-0.0333007	8.65874	-1.47185	0.142386	0.939015	-1.46696
RNAseq	Whole Blood	Day 7	gene10055 (SAE1)	0.0429403	5.88675	1.47121	0.142549	0.939015	1.46636
RNAseq	Whole Blood	Day 7	gene4824 (NKX3-1)	-0.124967	2.40738	-1.47054	0.142742	0.939015	-1.46566
RNAseq	Whole Blood	Day 7	gene6558 (SLC12A2)	-0.0800621	3.31755	-1.47001	0.142857	0.939015	-1.46523
RNAseq	Whole Blood	Day 7	gene7284 (TUFM)	-0.032474	6.93486	-1.46908	0.143134	0.939015	-1.46422
RNAseq	Whole Blood	Day 7	gene22834 (ZNF652)	0.0324681	7.33289	1.46874	0.143222	0.939015	1.4639
RNAseq	Whole Blood	Day 7	gene6482 (ST3GAL1)	-0.0326107	7.8193	-1.46868	0.143244	0.939015	-1.46382
RNAseq	Whole Blood	Day 7	gene201266 (SLC39A11)	0.0599871	4.5194	1.46811	0.14339	0.939015	1.46328
RNAseq	Whole Blood	Day 7	gene440993 (MIR570HG)	0.125072	1.61019	1.46796	0.143428	0.939015	1.46314
RNAseq	Whole Blood	Day 7	gene100528030 (POC1B-GALNT4)	0.0638799	4.25785	1.46773	0.143511	0.939015	1.46284
RNAseq	Whole Blood	Day 7	gene5689 (PSMB1)	-0.0402911	6.44221	-1.46731	0.143595	0.939015	-1.46254
RNAseq	Whole Blood	Day 7	gene125061 (AFMID)	0.101385	2.58126	1.46675	0.14376	0.939015	1.46193
RNAseq	Whole Blood	Day 7	gene9414 (TJP2)	0.0719481	4.91686	1.46583	0.14402	0.939015	1.46098
RNAseq	Whole Blood	Day 7	gene6650 (CAPN15)	-0.053731	7.05873	-1.4656	0.144075	0.939015	-1.46078
RNAseq	Whole Blood	Day 7	gene23180 (RFTN1)	-0.0459302	6.15811	-1.46481	0.144291	0.939015	-1.45999
RNAseq	Whole Blood	Day 7	gene347735 (SERINC2)	0.0887664	2.38979	1.46448	0.14439	0.939015	1.45964
RNAseq	Whole Blood	Day 7	gene78989 (COLEC11)	-0.41386	-3.59176	-1.4643	0.144395	0.939015	-1.45962
RNAseq	Whole Blood	Day 7	gene9975 (NR1D2)	-0.0618678	5.16655	-1.46428	0.144429	0.939015	-1.45949
RNAseq	Whole Blood	Day 7	gene285761 (DCBLD1)	-0.10223	2.14113	-1.46417	0.144471	0.939015	-1.45934
RNAseq	Whole Blood	Day 7	gene7486 (WRN)	0.0656148	3.67945	1.46388	0.144525	0.939015	1.45914
RNAseq	Whole Blood	Day 7	gene157 (GRK3)	0.0565742	6.63294	1.46385	0.144562	0.939015	1.45901
RNAseq	Whole Blood	Day 7	gene219333 (USP12)	0.0791143	5.40528	1.46198	0.145084	0.939015	1.45712
RNAseq	Whole Blood	Day 7	gene54947 (LPCAT2)	0.0696237	6.38449	1.46177	0.145112	0.939015	1.45702
RNAseq	Whole Blood	Day 7	gene7752 (ZNF200)	-0.0628512	4.77968	-1.46148	0.145196	0.939015	-1.45671
RNAseq	Whole Blood	Day 7	gene9945 (GFPT2)	-0.359539	-1.1681	-1.46136	0.145228	0.939015	-1.4566
RNAseq	Whole Blood	Day 7	gene10509 (SEMA4B)	0.0344392	7.13391	1.46132	0.145245	0.939015	1.45653
RNAseq	Whole Blood	Day 7	gene286223 (C9orf47)	0.173796	1.26068	1.46122	0.145271	0.939015	1.45644
RNAseq	Whole Blood	Day 7	gene10322 (SMYD5)	-0.0623282	4.21889	-1.46122	0.145287	0.939015	-1.45638
RNAseq	Whole Blood	Day 7	gene100128822 (LINC01003)	-0.0993652	2.89414	-1.46084	0.145365	0.939015	-1.4561
RNAseq	Whole Blood	Day 7	gene283459 (GATC)	-0.0423957	5.23387	-1.46055	0.145449	0.939015	-1.45579
RNAseq	Whole Blood	Day 7	gene1285 (COL4A3)	0.152697	1.46987	1.4598	0.145658	0.939015	1.45504
RNAseq	Whole Blood	Day 7	gene51726 (DNAJB11)	0.0546971	5.5906	1.45968	0.145678	0.939015	1.45497
RNAseq	Whole Blood	Day 7	gene56890 (MDM1)	-0.0555794	4.42771	-1.45953	0.14573	0.939015	-1.45478
RNAseq	Whole Blood	Day 7	gene1768 (DNAH6)	0.196533	0.549258	1.45937	0.145789	0.939015	1.45457
RNAseq	Whole Blood	Day 7	gene11031 (RAB31)	-0.0379349	7.79186	-1.45937	0.145799	0.939015	-1.45453
RNAseq	Whole Blood	Day 7	gene9392 (TGFBRAP1)	0.0439795	5.41148	1.45907	0.14583	0.939015	1.45442
RNAseq	Whole Blood	Day 7	gene100129528 (MUC8)	0.135469	1.73866	1.45899	0.145891	0.939015	1.4542
RNAseq	Whole Blood	Day 7	gene6181 (RPLP2)	-0.047524	10.0689	-1.45876	0.145952	0.939015	-1.45398
RNAseq	Whole Blood	Day 7	gene51647 (CIAO2B)	0.0457208	4.9262	1.45858	0.145991	0.939015	1.45384
RNAseq	Whole Blood	Day 7	gene23345 (SYNE1)	-0.0486605	8.36375	-1.4581	0.146137	0.939015	-1.45331
RNAseq	Whole Blood	Day 7	gene28797 (IGLV3-19)	0.214589	2.73322	1.45693	0.146448	0.939015	1.45219
RNAseq	Whole Blood	Day 7	gene56052 (ALG1)	-0.0548805	4.24616	-1.45616	0.146634	0.939015	-1.45152
RNAseq	Whole Blood	Day 7	gene326342 (ADGRE4P)	0.112688	4.17141	1.4553	0.146909	0.939015	1.45054
RNAseq	Whole Blood	Day 7	gene55350 (VNN3)	-0.0824445	5.61426	-1.45513	0.146949	0.939015	-1.45039
RNAseq	Whole Blood	Day 7	gene8317 (CDC7)	-0.0956947	2.69531	-1.45441	0.147138	0.939015	-1.44971
RNAseq	Whole Blood	Day 7	gene3043 (HBB)	0.209384	8.26509	1.45441	0.147172	0.939015	1.44959
RNAseq	Whole Blood	Day 7	gene79971 (WLS)	-0.0832348	5.82775	-1.45413	0.147239	0.939015	-1.44935
RNAseq	Whole Blood	Day 7	gene100528032 (KLRC4-KLRK1)	-0.0652985	6.98119	-1.45351	0.147401	0.939015	-1.44877
RNAseq	Whole Blood	Day 7	gene1668 (DEFA3)	-0.153568	3.48139	-1.4536	0.147421	0.939015	-1.4487
RNAseq	Whole Blood	Day 7	gene22875 (ENPP4)	0.0937144	3.52415	1.453	0.147525	0.939015	1.44833
RNAseq	Whole Blood	Day 7	gene54788 (DNAJB12)	0.0275045	6.37244	1.4527	0.147616	0.939015	1.448
RNAseq	Whole Blood	Day 7	gene8031 (NCOA4)	-0.0417984	9.84617	-1.45189	0.147851	0.939015	-1.44716
RNAseq	Whole Blood	Day 7	gene378938 (MALAT1)	0.117926	11.4428	1.45168	0.147899	0.939015	1.44699
RNAseq	Whole Blood	Day 7	gene8309 (ACOX2)	0.41424	-2.16486	1.45157	0.147937	0.939015	1.44686
RNAseq	Whole Blood	Day 7	gene271 (AMPD2)	-0.0480521	8.50251	-1.45135	0.147997	0.939015	-1.44664
RNAseq	Whole Blood	Day 7	gene56978 (PRDM8)	-0.0725758	4.29526	-1.45119	0.148045	0.939015	-1.44647
RNAseq	Whole Blood	Day 7	gene50944 (SHANK1)	-0.194687	0.397788	-1.45108	0.148094	0.939015	-1.4463
RNAseq	Whole Blood	Day 7	gene6844 (VAMP2)	-0.0372983	7.55003	-1.45089	0.148126	0.939015	-1.44618
RNAseq	Whole Blood	Day 7	gene90594 (ZNF439)	-0.0771709	3.44857	-1.45075	0.148169	0.939015	-1.44603
RNAseq	Whole Blood	Day 7	gene84893 (FBH1)	0.0322018	6.50031	1.4506	0.148197	0.939015	1.44593
RNAseq	Whole Blood	Day 7	gene55814 (BDP1)	-0.0712364	4.74314	-1.45015	0.148321	0.939015	-1.44549
RNAseq	Whole Blood	Day 7	gene26509 (MYOF)	0.184887	5.54471	1.44954	0.148478	0.939015	1.44493
RNAseq	Whole Blood	Day 7	gene29904 (EEF2K)	0.0512253	4.90869	1.44915	0.148598	0.939015	1.4445
RNAseq	Whole Blood	Day 7	gene201475 (RAB12)	0.0608104	4.3867	1.44907	0.148614	0.939015	1.44444
RNAseq	Whole Blood	Day 7	gene54055 (CYP4F29P)	-0.141435	1.49344	-1.44911	0.148638	0.939015	-1.44436
RNAseq	Whole Blood	Day 7	gene339366 (ADAMTSL5)	0.139319	1.42995	1.44862	0.148749	0.939015	1.44396
RNAseq	Whole Blood	Day 7	gene23333 (DPY19L1)	-0.0671138	3.9611	-1.44867	0.14877	0.939015	-1.44389
RNAseq	Whole Blood	Day 7	gene80003 (PCNX2)	0.0575222	4.58712	1.44822	0.148872	0.939015	1.44353
RNAseq	Whole Blood	Day 7	gene253260 (RICTOR)	0.0544701	6.94557	1.44778	0.148999	0.939015	1.44308
RNAseq	Whole Blood	Day 7	gene7319 (UBE2A)	0.0419396	5.58689	1.44749	0.149068	0.939015	1.44283
RNAseq	Whole Blood	Day 7	gene4087 (SMAD2)	0.0329462	6.33092	1.44728	0.149137	0.939015	1.44259
RNAseq	Whole Blood	Day 7	gene729582 (DIRC3)	-0.254469	-0.604422	-1.44713	0.149162	0.939015	-1.4425
RNAseq	Whole Blood	Day 7	gene83452 (RAB33B)	0.0621076	4.20761	1.44693	0.149231	0.939015	1.44225
RNAseq	Whole Blood	Day 7	gene5937 (RBMS1)	0.0350093	6.83929	1.44597	0.149479	0.939015	1.44137
RNAseq	Whole Blood	Day 7	gene7378 (UPP1)	0.0527794	5.46175	1.44587	0.149518	0.939015	1.44124
RNAseq	Whole Blood	Day 7	gene349408 (TLR8-AS1)	-0.451698	-2.54461	-1.44543	0.149631	0.939015	-1.44084
RNAseq	Whole Blood	Day 7	gene23043 (TNIK)	-0.0513853	5.81946	-1.44458	0.149887	0.939015	-1.43993
RNAseq	Whole Blood	Day 7	gene6203 (RPS9)	-0.0430867	9.26339	-1.44434	0.149961	0.939015	-1.43967
RNAseq	Whole Blood	Day 7	gene105375433 (LOC105375433)	-0.112342	2.04949	-1.44428	0.149977	0.939015	-1.43961
RNAseq	Whole Blood	Day 7	gene64844 (MARCHF7)	-0.0364786	6.87367	-1.44393	0.150063	0.939015	-1.43931
RNAseq	Whole Blood	Day 7	gene9962 (SLC23A2)	0.0522482	5.97818	1.44359	0.150169	0.939015	1.43894
RNAseq	Whole Blood	Day 7	gene1175 (AP2S1)	0.0546634	5.74092	1.44328	0.150259	0.939015	1.43862
RNAseq	Whole Blood	Day 7	gene29927 (SEC61A1)	0.0310751	7.8026	1.4429	0.150362	0.939015	1.43825
RNAseq	Whole Blood	Day 7	gene91543 (RSAD2)	0.236147	4.94106	1.44267	0.150428	0.939015	1.43802
RNAseq	Whole Blood	Day 7	gene25780 (RASGRP3)	0.0850075	3.59929	1.44234	0.150525	0.939015	1.43768
RNAseq	Whole Blood	Day 7	gene113835 (ZNF257)	-0.171877	0.713263	-1.44202	0.150602	0.939015	-1.43741
RNAseq	Whole Blood	Day 7	gene9451 (EIF2AK3)	0.0496145	4.93504	1.44114	0.150861	0.939015	1.4365
RNAseq	Whole Blood	Day 7	gene286122 (C8orf31)	0.312188	-1.31867	1.44102	0.150902	0.939015	1.43635
RNAseq	Whole Blood	Day 7	gene5251 (PHEX)	-0.169598	0.81719	-1.441	0.150915	0.939015	-1.43631
RNAseq	Whole Blood	Day 7	gene9220 (TIAF1)	0.0423788	5.27963	1.44038	0.151056	0.939015	1.43581
RNAseq	Whole Blood	Day 7	gene1571 (CYP2E1)	-0.199823	0.327869	-1.44022	0.151114	0.939015	-1.43561
RNAseq	Whole Blood	Day 7	gene9467 (SH3BP5)	-0.0466049	6.96684	-1.44004	0.151173	0.939015	-1.4354
RNAseq	Whole Blood	Day 7	gene100507421 (TMEM178B)	0.421798	-1.97794	1.43907	0.151427	0.939015	1.43451
RNAseq	Whole Blood	Day 7	gene10333 (TLR6)	0.0437869	6.83019	1.43905	0.151446	0.939015	1.43444
RNAseq	Whole Blood	Day 7	gene3689 (ITGB2)	0.0362118	11.3631	1.43907	0.15145	0.939015	1.43443
RNAseq	Whole Blood	Day 7	gene23228 (PLCL2)	-0.0320337	6.95357	-1.43887	0.151504	0.939015	-1.43424
RNAseq	Whole Blood	Day 7	gene115426 (UHRF2)	-0.0469071	5.29536	-1.43846	0.151598	0.939015	-1.43391
RNAseq	Whole Blood	Day 7	gene150094 (SIK1)	-0.262716	-1.18634	-1.43735	0.151933	0.939015	-1.43274
RNAseq	Whole Blood	Day 7	gene11247 (NXPH4)	0.212449	-0.00793183	1.43716	0.151965	0.939015	1.43262
RNAseq	Whole Blood	Day 7	gene113612 (CYP2U1)	-0.0712075	3.32481	-1.43712	0.151976	0.939015	-1.43259
RNAseq	Whole Blood	Day 7	gene26191 (PTPN22)	-0.0632291	5.4897	-1.43714	0.151985	0.939015	-1.43256
RNAseq	Whole Blood	Day 7	gene150248 (C22orf15)	0.411647	-2.05895	1.43698	0.152006	0.939015	1.43248
RNAseq	Whole Blood	Day 7	gene64926 (RASAL3)	-0.0394532	7.74451	-1.43668	0.152136	0.939015	-1.43203
RNAseq	Whole Blood	Day 7	gene158248 (TTC16)	-0.0737182	3.67113	-1.4356	0.152435	0.939015	-1.43098
RNAseq	Whole Blood	Day 7	gene9732 (DOCK4)	0.148729	4.21932	1.43504	0.152578	0.939015	1.43049
RNAseq	Whole Blood	Day 7	gene100506258 (LOC100506258)	0.137386	1.26768	1.43496	0.152609	0.939015	1.43038
RNAseq	Whole Blood	Day 7	gene22837 (COBLL1)	0.0918775	3.32535	1.43472	0.152678	0.939015	1.43014
RNAseq	Whole Blood	Day 7	gene8842 (PROM1)	-0.413422	-1.96512	-1.43436	0.152742	0.939015	-1.42991
RNAseq	Whole Blood	Day 7	gene100130097 (KIF28P)	-0.108431	2.1587	-1.43429	0.152797	0.939015	-1.42972
RNAseq	Whole Blood	Day 7	gene10026 (PIGK)	-0.0592969	4.25893	-1.4341	0.152834	0.939015	-1.42959
RNAseq	Whole Blood	Day 7	gene148203 (ZNF738)	0.0925819	3.04784	1.43385	0.152904	0.939015	1.42935
RNAseq	Whole Blood	Day 7	gene5119 (CHMP1A)	0.0277625	6.82188	1.43375	0.152944	0.939015	1.42921
RNAseq	Whole Blood	Day 7	gene130271 (PLEKHH2)	0.22284	-0.446893	1.43348	0.153033	0.939015	1.4289
RNAseq	Whole Blood	Day 7	gene56681 (SAR1A)	0.0368027	6.52574	1.43327	0.153086	0.939015	1.42872
RNAseq	Whole Blood	Day 7	gene26140 (TTLL3)	0.0590953	6.21396	1.43314	0.153133	0.939015	1.42855
RNAseq	Whole Blood	Day 7	gene79832 (QSER1)	0.0608103	4.61014	1.43257	0.153284	0.939015	1.42803
RNAseq	Whole Blood	Day 7	gene28943 (IGKV1-6)	0.28658	1.77635	1.43255	0.153293	0.939015	1.428
RNAseq	Whole Blood	Day 7	gene7259 (TSPYL1)	-0.0309871	6.85112	-1.43235	0.153347	0.939015	-1.42781
RNAseq	Whole Blood	Day 7	gene55048 (VPS37C)	-0.0483381	5.59188	-1.43226	0.153382	0.939015	-1.42769
RNAseq	Whole Blood	Day 7	gene2330 (FMO5)	-0.0877818	3.03921	-1.432	0.153456	0.939015	-1.42743
RNAseq	Whole Blood	Day 7	gene57003 (CCDC47)	0.0333347	6.04068	1.43157	0.153561	0.939085	1.42707
RNAseq	Whole Blood	Day 1	gene7621 (ZNF70)	-0.0139981	2.30004	-0.187319	0.85157	0.939422	-0.187116
RNAseq	Whole Blood	Day 1	gene89781 (HPS4)	-0.00601128	5.3135	-0.187228	0.851641	0.939422	-0.187025
RNAseq	Whole Blood	Day 7	gene119504 (ANAPC16)	-0.0360752	6.66399	-1.43083	0.153801	0.939514	-1.42623
RNAseq	Whole Blood	Day 7	gene51327 (AHSP)	0.16553	3.81092	1.43077	0.153819	0.939514	1.42617
RNAseq	Whole Blood	Day 1	gene9093 (DNAJA3)	0.00629687	4.43314	0.1866	0.85213	0.939858	0.186401
RNAseq	Whole Blood	Day 7	gene5527 (PPP2R5C)	-0.0321388	7.64082	-1.43018	0.153974	0.939884	-1.42564
RNAseq	Whole Blood	Day 7	gene28662 (TRAV21)	-0.0939036	2.56085	-1.42965	0.154125	0.939884	-1.42511
RNAseq	Whole Blood	Day 7	gene8664 (EIF3D)	-0.0300695	7.87156	-1.42952	0.154161	0.939884	-1.42499
RNAseq	Whole Blood	Day 7	gene10592 (SMC2)	-0.0674095	3.93112	-1.4287	0.154391	0.94053	-1.42419
RNAseq	Whole Blood	Day 7	gene56911 (MAP3K7CL)	-0.0875336	6.16882	-1.42776	0.154674	0.94053	-1.42321
RNAseq	Whole Blood	Day 7	gene7840 (ALMS1)	-0.0558427	5.10093	-1.42692	0.154903	0.94053	-1.42242
RNAseq	Whole Blood	Day 7	gene439 (GET3)	-0.039434	5.61208	-1.42692	0.154906	0.94053	-1.42241
RNAseq	Whole Blood	Day 7	gene2149 (F2R)	-0.078509	4.96484	-1.4269	0.154917	0.94053	-1.42238
RNAseq	Whole Blood	Day 7	gene22994 (CEP131)	0.065864	4.19429	1.42665	0.154966	0.94053	1.42221
RNAseq	Whole Blood	Day 7	gene6147 (RPL23A)	-0.0493231	9.59338	-1.42655	0.155001	0.94053	-1.42209
RNAseq	Whole Blood	Day 7	gene80824 (DUSP16)	-0.0496749	5.87345	-1.42645	0.155054	0.94053	-1.4219
RNAseq	Whole Blood	Day 7	gene113263 (GLCCI1)	0.0586016	5.04583	1.42619	0.155112	0.94053	1.42171
RNAseq	Whole Blood	Day 1	gene115201 (ATG4A)	0.00863629	3.58732	0.185471	0.853015	0.940636	0.185273
RNAseq	Whole Blood	Day 1	gene123103 (KLHL33)	0.0300417	-0.251353	0.185463	0.853024	0.940636	0.185262
RNAseq	Whole Blood	Day 1	gene79845 (RNF122)	-0.00718364	4.60326	-0.184818	0.853528	0.94086	-0.184619
RNAseq	Whole Blood	Day 1	gene376267 (RAB15)	-0.0116206	2.8159	-0.184682	0.853636	0.94086	-0.184482
RNAseq	Whole Blood	Day 1	gene10566 (AKAP3)	-0.0321431	-0.465447	-0.1846	0.853698	0.94086	-0.184402
RNAseq	Whole Blood	Day 1	gene101928068 (LOC101928068)	-0.0242382	0.394627	-0.184423	0.853839	0.94086	-0.184222
RNAseq	Whole Blood	Day 1	gene84817 (TXNDC17)	0.00925216	3.72218	0.184412	0.853847	0.94086	0.184212
RNAseq	Whole Blood	Day 1	gene55362 (TMEM63B)	-0.00856741	5.57963	-0.18436	0.853889	0.94086	-0.184158
RNAseq	Whole Blood	Day 1	gene100288332 (NPIPA5)	0.0364969	-0.619895	0.184315	0.853923	0.94086	0.184115
RNAseq	Whole Blood	Day 1	gene51759 (C9orf78)	0.0127109	8.8185	0.184246	0.853979	0.94086	0.184045
RNAseq	Whole Blood	Day 1	gene113178 (SCAMP4)	0.00516051	5.56753	0.184122	0.854075	0.940863	0.183922
RNAseq	Whole Blood	Day 1	gene666 (BOK)	-0.0223908	1.03148	-0.183892	0.854258	0.940962	-0.183688
RNAseq	Whole Blood	Day 1	gene28642 (TRAV39)	-0.0269455	0.257102	-0.183484	0.854574	0.941198	-0.183286
RNAseq	Whole Blood	Day 1	gene10907 (TXNL4A)	-0.00583677	5.15754	-0.183138	0.854844	0.941198	-0.182941
RNAseq	Whole Blood	Day 1	gene7326 (UBE2G1)	-0.00550075	5.84444	-0.18286	0.855061	0.941198	-0.182664
RNAseq	Whole Blood	Day 1	gene102723750 (LOC102723750)	0.0200375	3.93195	0.1827	0.855192	0.941198	0.182498
RNAseq	Whole Blood	Day 1	gene8644 (AKR1C3)	0.0149538	2.93762	0.182689	0.855199	0.941198	0.182489
RNAseq	Whole Blood	Day 1	gene5820 (PVT1)	-0.0115547	2.97947	-0.182625	0.855248	0.941198	-0.182427
RNAseq	Whole Blood	Day 1	gene2048 (EPHB2)	-0.0180562	2.49084	-0.182602	0.855266	0.941198	-0.182403
RNAseq	Whole Blood	Day 1	gene145567 (TTC7B)	0.0106524	3.41831	0.18254	0.855316	0.941198	0.182339
RNAseq	Whole Blood	Day 1	gene153579 (BTNL9)	0.0236526	0.13524	0.182537	0.855319	0.941198	0.182336
RNAseq	Whole Blood	Day 1	gene57565 (KLHL14)	-0.0219542	2.16919	-0.1824	0.855424	0.941211	-0.182202
RNAseq	Whole Blood	Day 7	gene5250 (SLC25A3)	0.035073	7.60284	1.42523	0.155398	0.941224	1.42072
RNAseq	Whole Blood	Day 7	gene94081 (SFXN1)	0.0488096	4.9187	1.42516	0.155414	0.941224	1.42066
RNAseq	Whole Blood	Day 1	gene101928948 (LOC101928948)	-0.0469459	-1.66001	-0.182216	0.855567	0.941265	-0.18202
RNAseq	Whole Blood	Day 1	gene4725 (NDUFS5)	-0.00559618	5.41985	-0.182032	0.855712	0.94132	-0.181835
RNAseq	Whole Blood	Day 1	gene80739 (MPIG6B)	-0.013273	3.59454	-0.181918	0.855805	0.94132	-0.181717
RNAseq	Whole Blood	Day 1	gene2624 (GATA2)	0.0104988	5.77369	0.181758	0.855928	0.941323	0.18156
RNAseq	Whole Blood	Day 1	gene84445 (LZTS2)	0.00750877	4.61171	0.181669	0.855996	0.941323	0.181474
RNAseq	Whole Blood	Day 7	gene50614 (GALNT9)	0.472792	-3.38661	1.42425	0.155646	0.941454	1.41987
RNAseq	Whole Blood	Day 7	gene170622 (COMMD6)	-0.0778829	5.09108	-1.42424	0.155668	0.941454	-1.41979
RNAseq	Whole Blood	Day 7	gene4580 (MTX1)	-0.0686238	4.26989	-1.42405	0.155736	0.941454	-1.41956
RNAseq	Whole Blood	Day 7	gene114881 (OSBPL7)	-0.0606551	4.86828	-1.42321	0.155976	0.941454	-1.41874
RNAseq	Whole Blood	Day 7	gene4637 (MYL6)	-0.0402166	9.39536	-1.42284	0.156071	0.941454	-1.41841
RNAseq	Whole Blood	Day 7	gene100526767 (RNF103-CHMP3)	-0.0330308	6.82367	-1.4224	0.156205	0.941454	-1.41795
RNAseq	Whole Blood	Day 7	gene55174 (INTS10)	0.0381851	5.59997	1.42215	0.156274	0.941454	1.41772
RNAseq	Whole Blood	Day 7	gene55080 (TAPBPL)	0.0484568	6.35607	1.42202	0.15633	0.941454	1.41752
RNAseq	Whole Blood	Day 7	gene3399 (ID3)	-0.0904298	3.94266	-1.42194	0.156345	0.941454	-1.41747
RNAseq	Whole Blood	Day 7	gene9466 (IL27RA)	0.0408528	6.81998	1.4216	0.156445	0.941454	1.41713
RNAseq	Whole Blood	Day 7	gene57591 (MRTFA)	-0.028529	7.79366	-1.42147	0.156486	0.941454	-1.41699
RNAseq	Whole Blood	Day 1	gene53829 (P2RY13)	-0.00664796	8.22609	-0.181279	0.856303	0.941557	-0.181083
RNAseq	Whole Blood	Day 7	gene54431 (DNAJC10)	0.0436565	6.17419	1.42103	0.156616	0.941669	1.41655
RNAseq	Whole Blood	Day 1	gene84310 (C7orf50)	-0.010559	5.01533	-0.180747	0.856719	0.941902	-0.180552
RNAseq	Whole Blood	Day 1	gene55432 (YOD1)	-0.0113696	4.84903	-0.180458	0.856948	0.941902	-0.18026
RNAseq	Whole Blood	Day 1	gene9779 (TBC1D5)	0.00509428	6.38194	0.180433	0.856967	0.941902	0.180237
RNAseq	Whole Blood	Day 1	gene641977 (SEPTIN7P2)	-0.0105862	3.23832	-0.180401	0.856993	0.941902	-0.180204
RNAseq	Whole Blood	Day 7	gene79701 (OGFOD3)	-0.0488448	4.64431	-1.42004	0.156901	0.942276	-1.41557
RNAseq	Whole Blood	Day 7	gene54541 (DDIT4)	0.150673	5.89986	1.41998	0.156905	0.942276	1.41556
RNAseq	Whole Blood	Day 1	gene84232 (MAF1)	-0.00637854	7.47035	-0.179801	0.857462	0.9423	-0.179605
RNAseq	Whole Blood	Day 1	gene55246 (CCDC25)	0.00644783	4.51559	0.179394	0.85778	0.9423	0.1792
RNAseq	Whole Blood	Day 1	gene83483 (PLVAP)	0.0163218	3.71772	0.179276	0.857874	0.9423	0.179081
RNAseq	Whole Blood	Day 1	gene23122 (CLASP2)	-0.00602437	5.34381	-0.179273	0.857876	0.9423	-0.179079
RNAseq	Whole Blood	Day 1	gene5008 (OSM)	0.0155328	2.17929	0.179267	0.857879	0.9423	0.179074
RNAseq	Whole Blood	Day 1	gene85364 (ZCCHC3)	0.00495088	5.57685	0.179161	0.857961	0.9423	0.17897
RNAseq	Whole Blood	Day 1	gene5328 (PLAU)	0.023445	0.530067	0.179096	0.858013	0.9423	0.178904
RNAseq	Whole Blood	Day 1	gene161 (AP2A2)	0.00434364	5.93759	0.17845	0.858521	0.942631	0.178257
RNAseq	Whole Blood	Day 1	gene102724159 (LOC102724159)	0.00961839	2.92018	0.178423	0.858547	0.942631	0.178225
RNAseq	Whole Blood	Day 1	gene284207 (METRNL)	-0.011357	4.5592	-0.178353	0.858597	0.942631	-0.17816
RNAseq	Whole Blood	Day 7	gene432 (ASGR1)	0.0903354	3.88854	1.41923	0.157143	0.942826	1.41475
RNAseq	Whole Blood	Day 7	gene28914 (IGKV3-11)	0.26829	4.65312	1.41848	0.157348	0.942826	1.41405
RNAseq	Whole Blood	Day 7	gene3550 (IK)	-0.0315128	7.79542	-1.41718	0.157723	0.942826	-1.41277
RNAseq	Whole Blood	Day 7	gene8935 (SKAP2)	-0.037665	7.26936	-1.41715	0.157754	0.942826	-1.41266
RNAseq	Whole Blood	Day 7	gene7367 (UGT2B17)	0.280274	-2.21757	1.41607	0.158071	0.942826	1.41159
RNAseq	Whole Blood	Day 7	gene813 (CALU)	0.0499402	5.15554	1.4153	0.158278	0.942826	1.41089
RNAseq	Whole Blood	Day 7	gene27175 (TUBG2)	-0.0842681	2.954	-1.41525	0.158292	0.942826	-1.41084
RNAseq	Whole Blood	Day 7	gene9181 (ARHGEF2)	0.0248599	8.64316	1.41497	0.158384	0.942826	1.41053
RNAseq	Whole Blood	Day 7	gene8767 (RIPK2)	0.0619766	4.51344	1.41477	0.158425	0.942826	1.41039
RNAseq	Whole Blood	Day 7	gene6176 (RPLP1)	-0.06607	10.197	-1.41481	0.158435	0.942826	-1.41036
RNAseq	Whole Blood	Day 7	gene161253 (REM2)	0.0669313	4.88844	1.41442	0.158538	0.942826	1.41001
RNAseq	Whole Blood	Day 7	gene23635 (SSBP2)	-0.0538358	4.58632	-1.4142	0.158606	0.942826	-1.40977
RNAseq	Whole Blood	Day 7	gene8972 (MGAM)	-0.0803701	8.31426	-1.41402	0.15866	0.942826	-1.40959
RNAseq	Whole Blood	Day 7	gene222235 (FBXL13)	0.104177	2.47077	1.41339	0.158845	0.942826	1.40897
RNAseq	Whole Blood	Day 7	gene100131176 (WDR86-AS1)	-0.123113	2.16448	-1.41257	0.159099	0.942826	-1.40811
RNAseq	Whole Blood	Day 7	gene100128905 (LINC01960)	0.372948	-1.6933	1.41214	0.159177	0.942826	1.40785
RNAseq	Whole Blood	Day 7	gene8863 (PER3)	0.0750175	3.29879	1.41215	0.159209	0.942826	1.40774
RNAseq	Whole Blood	Day 7	gene4869 (NPM1)	-0.0456417	8.44779	-1.412	0.159244	0.942826	-1.40762
RNAseq	Whole Blood	Day 7	gene83606 (GUCD1)	0.0345268	7.14323	1.41153	0.159403	0.942826	1.40708
RNAseq	Whole Blood	Day 7	gene8766 (RAB11A)	0.0385721	6.5257	1.41129	0.159456	0.942826	1.4069
RNAseq	Whole Blood	Day 7	gene3362 (HTR6)	0.146151	0.396403	1.41115	0.159526	0.942826	1.40667
RNAseq	Whole Blood	Day 7	gene51744 (CD244)	-0.0554289	5.88842	-1.41072	0.159635	0.942826	-1.4063
RNAseq	Whole Blood	Day 7	gene28801 (IGLV3-13)	0.240118	-0.733403	1.4105	0.159706	0.942826	1.40606
RNAseq	Whole Blood	Day 7	gene1269 (CNR2)	0.078229	3.85459	1.41028	0.159763	0.942826	1.40587
RNAseq	Whole Blood	Day 7	gene6427 (SRSF2)	0.0383569	7.16152	1.41	0.159851	0.942826	1.40557
RNAseq	Whole Blood	Day 7	gene64857 (PLEKHG2)	0.0494821	5.56273	1.40965	0.159952	0.942826	1.40523
RNAseq	Whole Blood	Day 7	gene80270 (HSD3B7)	0.11941	1.66417	1.40959	0.159967	0.942826	1.40518
RNAseq	Whole Blood	Day 7	gene4574 (TRNS1)	-0.13625	2.70079	-1.40935	0.160057	0.942826	-1.40488
RNAseq	Whole Blood	Day 7	gene221184 (CPNE2)	-0.0616263	5.40457	-1.40898	0.160146	0.942826	-1.40458
RNAseq	Whole Blood	Day 7	gene57126 (CD177)	0.195442	1.60019	1.40887	0.160188	0.942826	1.40444
RNAseq	Whole Blood	Day 7	gene10623 (POLR3C)	-0.044145	5.00449	-1.40858	0.160253	0.942826	-1.40422
RNAseq	Whole Blood	Day 7	gene9907 (AP5Z1)	0.0384725	6.57867	1.40843	0.16032	0.942826	1.404
RNAseq	Whole Blood	Day 7	gene6767 (ST13)	-0.0430139	7.81376	-1.40838	0.160332	0.942826	-1.40395
RNAseq	Whole Blood	Day 7	gene727677 (CASC8)	-0.349532	-1.50208	-1.40804	0.160418	0.942826	-1.40367
RNAseq	Whole Blood	Day 7	gene100130418 (CECR7)	0.183402	0.0879523	1.40797	0.160452	0.942826	1.40355
RNAseq	Whole Blood	Day 7	gene100130992 (LOC100130992)	-0.19929	0.280334	-1.40768	0.16054	0.942826	-1.40326
RNAseq	Whole Blood	Day 7	gene102723996 (LOC102723996)	0.135549	1.10177	1.40724	0.160672	0.942826	1.40281
RNAseq	Whole Blood	Day 7	gene1435 (CSF1)	0.0843526	4.56232	1.407	0.160733	0.942826	1.40261
RNAseq	Whole Blood	Day 7	gene654434 (SNHG20)	0.0757345	3.35393	1.40635	0.160901	0.942826	1.40205
RNAseq	Whole Blood	Day 7	gene94103 (ORMDL3)	-0.0400109	6.43197	-1.40625	0.160956	0.942826	-1.40186
RNAseq	Whole Blood	Day 7	gene5627 (PROS1)	-0.121617	2.23927	-1.40609	0.161008	0.942826	-1.40169
RNAseq	Whole Blood	Day 7	gene10008 (KCNE3)	-0.0387515	7.04535	-1.40583	0.161073	0.942826	-1.40147
RNAseq	Whole Blood	Day 7	gene100996939 (PYURF)	-0.0582226	5.36657	-1.40488	0.161352	0.942826	-1.40054
RNAseq	Whole Blood	Day 7	gene84992 (PIGY)	-0.0582226	5.36657	-1.40488	0.161352	0.942826	-1.40054
RNAseq	Whole Blood	Day 7	gene2193 (FARSA)	0.0432231	5.63308	1.40467	0.1614	0.942826	1.40038
RNAseq	Whole Blood	Day 7	gene2205 (FCER1A)	-0.0806308	5.3376	-1.40471	0.161416	0.942826	-1.40032
RNAseq	Whole Blood	Day 7	gene9482 (STX8)	0.0619812	4.08068	1.40424	0.161531	0.942826	1.39994
RNAseq	Whole Blood	Day 7	gene126626 (GABPB2)	0.0612268	3.9872	1.40411	0.161591	0.942826	1.39974
RNAseq	Whole Blood	Day 7	gene3654 (IRAK1)	0.0297839	7.41605	1.40407	0.161608	0.942826	1.39968
RNAseq	Whole Blood	Day 1	gene101929574 (LOC101929574)	0.0275402	0.0215292	0.177841	0.859	0.942971	0.177647
RNAseq	Whole Blood	Day 7	gene91947 (ARRDC4)	-0.08185	4.74041	-1.40345	0.161791	0.943341	-1.39907
RNAseq	Whole Blood	Day 1	gene3752 (KCND3)	-0.0283121	-0.103102	-0.177087	0.859595	0.94352	-0.17689
RNAseq	Whole Blood	Day 1	gene51321 (AMZ2)	0.00442931	5.6005	0.176795	0.859819	0.943624	0.176605
RNAseq	Whole Blood	Day 1	gene7098 (TLR3)	0.0237018	0.443653	0.176714	0.859882	0.943624	0.176524
RNAseq	Whole Blood	Day 1	gene8567 (MADD)	-0.00405411	7.35822	-0.176601	0.859972	0.943624	-0.17641
RNAseq	Whole Blood	Day 1	gene142940 (TRUB1)	-0.0109255	2.62067	-0.176243	0.860248	0.943823	-0.176059
RNAseq	Whole Blood	Day 1	gene3696 (ITGB8)	0.02748	0.261363	0.175997	0.860445	0.943936	0.175807
RNAseq	Whole Blood	Day 1	gene200420 (ALMS1P1)	-0.0421056	-1.40027	-0.175484	0.860844	0.94427	-0.1753
RNAseq	Whole Blood	Day 1	gene28636 (TRBD2)	-0.0540558	-2.97746	-0.17535	0.860953	0.944287	-0.175161
RNAseq	Whole Blood	Day 1	gene57178 (ZMIZ1)	0.00529551	8.09232	0.175135	0.861124	0.94437	0.174944
RNAseq	Whole Blood	Day 7	gene7161 (TP73)	0.302232	-1.20124	1.40178	0.162261	0.944538	1.39751
RNAseq	Whole Blood	Day 7	gene5934 (RBL2)	-0.0336062	8.46786	-1.40183	0.162271	0.944538	-1.39747
RNAseq	Whole Blood	Day 7	gene164091 (PAQR7)	0.0647658	4.06273	1.40179	0.162279	0.944538	1.39745
RNAseq	Whole Blood	Day 1	gene6253 (RTN2)	0.00885617	3.47648	0.174646	0.861507	0.944687	0.174456
RNAseq	Whole Blood	Day 7	gene374 (AREG)	-0.371101	-1.05075	-1.40126	0.162414	0.944774	-1.397
RNAseq	Whole Blood	Day 7	gene5023 (P2RX1)	0.0563977	6.34521	1.40089	0.162556	0.944804	1.39653
RNAseq	Whole Blood	Day 7	gene9793 (CKAP5)	-0.043201	6.0689	-1.40066	0.162608	0.944804	-1.39635
RNAseq	Whole Blood	Day 1	gene439 (GET3)	-0.00474486	5.61208	-0.173868	0.862117	0.945112	-0.17368
RNAseq	Whole Blood	Day 1	gene10320 (IKZF1)	0.00397676	8.95981	0.173855	0.862125	0.945112	0.173669
RNAseq	Whole Blood	Day 1	gene57226 (LYRM2)	0.00676299	4.51319	0.173789	0.862177	0.945112	0.173603
RNAseq	Whole Blood	Day 1	gene285331 (CCDC66)	0.00772134	4.47421	0.173523	0.862386	0.945237	0.173338
RNAseq	Whole Blood	Day 1	gene64755 (C16orf58)	0.00514213	5.8085	0.173399	0.862484	0.945241	0.173212
RNAseq	Whole Blood	Day 1	gene5743 (PTGS2)	0.00877946	4.79772	0.17317	0.862666	0.945337	0.172981
RNAseq	Whole Blood	Day 1	gene54856 (GON4L)	-0.00457733	6.88091	-0.172893	0.862882	0.945442	-0.172707
RNAseq	Whole Blood	Day 1	gene2047 (EPHB1)	-0.00909102	3.9918	-0.172785	0.862968	0.945442	-0.172597
RNAseq	Whole Blood	Day 1	gene440498 (HSBP1L1)	0.0116603	2.25682	0.172685	0.863045	0.945442	0.172499
RNAseq	Whole Blood	Day 1	gene29940 (DSE)	-0.00633384	5.41801	-0.172559	0.863148	0.945452	-0.172368
RNAseq	Whole Blood	Day 7	gene94039 (ZNF101)	0.0534359	6.15452	1.39963	0.162927	0.945543	1.39529
RNAseq	Whole Blood	Day 7	gene753 (LDLRAD4)	-0.0577726	5.13854	-1.39932	0.163023	0.945543	-1.39498
RNAseq	Whole Blood	Day 7	gene55332 (DRAM1)	0.0619957	4.41219	1.39846	0.163276	0.945543	1.39414
RNAseq	Whole Blood	Day 7	gene101929005 (NA)	0.151822	0.809299	1.39837	0.16329	0.945543	1.39409
RNAseq	Whole Blood	Day 7	gene91355 (LRP5L)	0.0773656	3.32204	1.39811	0.163377	0.945543	1.3938
RNAseq	Whole Blood	Day 7	gene51115 (RMDN1)	0.0501593	4.63332	1.39766	0.163504	0.945543	1.39338
RNAseq	Whole Blood	Day 7	gene11034 (DSTN)	-0.0576999	5.01128	-1.39737	0.163589	0.945543	-1.3931
RNAseq	Whole Blood	Day 7	gene2332 (FMR1)	0.0443036	5.99413	1.39684	0.163746	0.945543	1.39258
RNAseq	Whole Blood	Day 7	gene29969 (MDFIC)	0.0534371	5.63463	1.3966	0.163829	0.945543	1.39231
RNAseq	Whole Blood	Day 7	gene412 (STS)	-0.0863808	4.04771	-1.39662	0.163832	0.945543	-1.3923
RNAseq	Whole Blood	Day 7	gene8019 (BRD3)	-0.0339906	6.47551	-1.39597	0.16401	0.945543	-1.39171
RNAseq	Whole Blood	Day 7	gene150165 (XKR3)	0.273012	-1.19618	1.39547	0.164185	0.945543	1.39113
RNAseq	Whole Blood	Day 7	gene729967 (MORN2)	0.194279	-0.0748657	1.39501	0.164282	0.945543	1.39081
RNAseq	Whole Blood	Day 7	gene113828 (FAM83F)	-0.318865	-1.67835	-1.39458	0.164416	0.945543	-1.39037
RNAseq	Whole Blood	Day 7	gene80235 (PIGZ)	0.164865	0.346848	1.39451	0.164449	0.945543	1.39026
RNAseq	Whole Blood	Day 7	gene11098 (PRSS23)	-0.107596	4.1179	-1.39393	0.164639	0.945543	-1.38964
RNAseq	Whole Blood	Day 7	gene79591 (ARMH3)	0.0443652	5.19347	1.39322	0.164838	0.945543	1.38898
RNAseq	Whole Blood	Day 7	gene89853 (MVB12B)	-0.0570814	4.40685	-1.39317	0.164871	0.945543	-1.38888
RNAseq	Whole Blood	Day 7	gene23158 (TBC1D9)	0.0600773	5.75702	1.39299	0.164931	0.945543	1.38868
RNAseq	Whole Blood	Day 7	gene81857 (MED25)	-0.046565	7.83104	-1.39278	0.164986	0.945543	-1.3885
RNAseq	Whole Blood	Day 7	gene155060 (LOC155060)	0.0901713	3.32565	1.39242	0.165099	0.945543	1.38812
RNAseq	Whole Blood	Day 7	gene3646 (EIF3E)	-0.0535661	7.92353	-1.3923	0.165119	0.945543	-1.38806
RNAseq	Whole Blood	Day 7	gene102 (ADAM10)	0.0301575	7.68571	1.39204	0.165229	0.945543	1.3877
RNAseq	Whole Blood	Day 7	gene4973 (OLR1)	-0.276644	-0.627507	-1.39168	0.165305	0.945543	-1.38745
RNAseq	Whole Blood	Day 7	gene23303 (KIF13B)	0.0488519	6.0929	1.39143	0.16539	0.945543	1.38717
RNAseq	Whole Blood	Day 7	gene57482 (CRACD)	-0.176561	0.672	-1.39146	0.165414	0.945543	-1.38709
RNAseq	Whole Blood	Day 7	gene113540 (CMTM1)	0.0799683	4.44006	1.39123	0.165446	0.945543	1.38699
RNAseq	Whole Blood	Day 7	gene1846 (DUSP4)	-0.173621	0.58208	-1.3909	0.16556	0.945543	-1.38661
RNAseq	Whole Blood	Day 7	gene43 (ACHE)	0.242545	-0.369847	1.3904	0.1657	0.945543	1.38615
RNAseq	Whole Blood	Day 7	gene199777 (ZNF626)	-0.075036	3.01824	-1.39011	0.165793	0.945543	-1.38585
RNAseq	Whole Blood	Day 7	gene30968 (STOML2)	-0.0447105	5.12273	-1.38872	0.166209	0.945543	-1.38449
RNAseq	Whole Blood	Day 7	gene6232 (RPS27)	-0.0558858	10.6296	-1.38864	0.166234	0.945543	-1.38441
RNAseq	Whole Blood	Day 7	gene3419 (IDH3A)	0.0526445	5.07541	1.38831	0.166329	0.945543	1.3841
RNAseq	Whole Blood	Day 7	gene5445 (PON2)	0.0869502	2.40869	1.38813	0.166392	0.945543	1.38389
RNAseq	Whole Blood	Day 7	gene54542 (RC3H2)	-0.071252	5.31712	-1.3879	0.166453	0.945543	-1.38369
RNAseq	Whole Blood	Day 7	gene4090 (SMAD5)	0.05726	4.25983	1.38772	0.166519	0.945543	1.38347
RNAseq	Whole Blood	Day 7	gene2239 (GPC4)	-0.289051	-0.601611	-1.38756	0.166555	0.945543	-1.38336
RNAseq	Whole Blood	Day 7	gene55799 (CACNA2D3)	-0.10802	2.86051	-1.38735	0.166641	0.945543	-1.38308
RNAseq	Whole Blood	Day 7	gene100652833 (LOC100652833)	-0.307067	-4.22249	-1.3872	0.166644	0.945543	-1.38307
RNAseq	Whole Blood	Day 7	gene9497 (SLC4A7)	0.0543091	4.66451	1.38726	0.166654	0.945543	1.38303
RNAseq	Whole Blood	Day 7	gene1069 (CETN2)	-0.0649363	3.65837	-1.38719	0.16669	0.945543	-1.38292
RNAseq	Whole Blood	Day 7	gene55449 (DHRS4-AS1)	-0.0564361	4.21779	-1.38629	0.166948	0.945543	-1.38208
RNAseq	Whole Blood	Day 7	gene5734 (PTGER4)	-0.0442525	6.28554	-1.38612	0.167011	0.945543	-1.38187
RNAseq	Whole Blood	Day 7	gene51343 (FZR1)	0.0361599	6.44015	1.38605	0.167017	0.945543	1.38185
RNAseq	Whole Blood	Day 7	gene80709 (AKNA)	-0.0264254	10.18	-1.38603	0.167036	0.945543	-1.38179
RNAseq	Whole Blood	Day 7	gene81669 (CCNL2)	0.0490776	7.35411	1.38581	0.167104	0.945543	1.38157
RNAseq	Whole Blood	Day 7	gene6202 (RPS8)	-0.0521069	9.6208	-1.38536	0.167224	0.945543	-1.38118
RNAseq	Whole Blood	Day 7	gene25842 (ASF1A)	-0.0584434	4.28079	-1.38489	0.167356	0.945543	-1.38075
RNAseq	Whole Blood	Day 7	gene26960 (NBEA)	0.101532	1.99048	1.38479	0.167407	0.945543	1.38058
RNAseq	Whole Blood	Day 7	gene415116 (PIM3)	-0.0500517	6.84025	-1.38451	0.167501	0.945543	-1.38028
RNAseq	Whole Blood	Day 7	gene100093631 (GTF2IP4)	-0.0550434	5.04557	-1.38406	0.167636	0.945543	-1.37984
RNAseq	Whole Blood	Day 7	gene29117 (BRD7)	-0.0332832	6.19998	-1.38403	0.167643	0.945543	-1.37982
RNAseq	Whole Blood	Day 1	gene9556 (ATP5MPL)	0.00573461	5.51598	0.172214	0.863416	0.945553	0.172028
RNAseq	Whole Blood	Day 1	gene7123 (CLEC3B)	-0.0171527	1.3922	-0.172197	0.86343	0.945553	-0.17201
RNAseq	Whole Blood	Day 1	gene23309 (SIN3B)	-0.00562475	7.05545	-0.171814	0.86373	0.945779	-0.171628
RNAseq	Whole Blood	Day 1	gene55125 (CEP192)	0.00557654	5.50257	0.171635	0.86387	0.945829	0.17145
RNAseq	Whole Blood	Day 1	gene6550 (SLC9A3)	-0.00876478	3.5111	-0.171002	0.864367	0.946179	-0.170817
RNAseq	Whole Blood	Day 1	gene256714 (MAP7D2)	-0.053997	-1.44978	-0.170864	0.864467	0.946179	-0.170691
RNAseq	Whole Blood	Day 1	gene102465249 (MIR6502)	0.0201729	1.35004	0.170869	0.864473	0.946179	0.170682
RNAseq	Whole Blood	Day 1	gene100616408 (MIR5047)	-0.0104999	6.05881	-0.170277	0.864936	0.94648	-0.170095
RNAseq	Whole Blood	Day 1	gene57459 (GATAD2B)	-0.00782599	5.01125	-0.17023	0.864973	0.94648	-0.170047
RNAseq	Whole Blood	Day 1	gene6016 (RIT1)	-0.00438378	6.30557	-0.169961	0.865184	0.94648	-0.169779
RNAseq	Whole Blood	Day 1	gene23523 (CABIN1)	-0.00477765	7.86572	-0.169949	0.865194	0.94648	-0.169767
RNAseq	Whole Blood	Day 1	gene7030 (TFE3)	0.00291203	7.6071	0.169916	0.865221	0.94648	0.169732
RNAseq	Whole Blood	Day 1	gene6590 (SLPI)	0.0165372	3.54523	0.169744	0.86536	0.946529	0.169555
RNAseq	Whole Blood	Day 7	gene26112 (CCDC69)	-0.0286594	8.17727	-1.38294	0.167979	0.946622	-1.37873
RNAseq	Whole Blood	Day 7	gene59340 (HRH4)	0.111986	2.42643	1.3828	0.168024	0.946622	1.37858
RNAseq	Whole Blood	Day 1	gene10156 (RASA4)	0.0130687	2.98114	0.169466	0.865576	0.946622	0.169281
RNAseq	Whole Blood	Day 1	gene57599 (WDR48)	0.00439401	5.95014	0.169282	0.865718	0.946622	0.1691
RNAseq	Whole Blood	Day 1	gene4430 (MYO1B)	0.0233573	0.301794	0.169268	0.865729	0.946622	0.169086
RNAseq	Whole Blood	Day 7	gene26502 (NARF)	0.0418627	6.55524	1.38201	0.168259	0.946784	1.37782
RNAseq	Whole Blood	Day 7	gene374393 (FAM111B)	-0.181508	0.79447	-1.38182	0.168305	0.946784	-1.37767
RNAseq	Whole Blood	Day 7	gene7181 (NR2C1)	0.0655784	3.79618	1.3817	0.168336	0.946784	1.37757
RNAseq	Whole Blood	Day 1	gene101055625 (OVCH1-AS1)	-0.0222027	-0.221901	-0.168711	0.866169	0.946965	-0.168527
RNAseq	Whole Blood	Day 1	gene56674 (TMEM9B)	0.00525493	5.28423	0.168415	0.8664	0.946965	0.168233
RNAseq	Whole Blood	Day 1	gene26225 (ARL5A)	0.00972818	4.32732	0.168233	0.866541	0.946965	0.168054
RNAseq	Whole Blood	Day 1	gene54101 (RIPK4)	-0.0326718	-0.747601	-0.168209	0.86656	0.946965	-0.16803
RNAseq	Whole Blood	Day 1	gene79663 (HSPBAP1)	-0.00673185	5.1139	-0.168208	0.866563	0.946965	-0.168025
RNAseq	Whole Blood	Day 1	gene105370098 (NA)	-0.0460975	-2.29558	-0.167965	0.866753	0.946965	-0.167784
RNAseq	Whole Blood	Day 1	gene51061 (TXNDC11)	0.00629181	5.87359	0.167945	0.866769	0.946965	0.167764
RNAseq	Whole Blood	Day 1	gene162966 (ZNF600)	-0.00862553	4.64467	-0.167908	0.866799	0.946965	-0.167726
RNAseq	Whole Blood	Day 1	gene114876 (OSBPL1A)	-0.00882276	3.27761	-0.167272	0.867297	0.947195	-0.167092
RNAseq	Whole Blood	Day 1	gene23584 (VSIG2)	-0.0383458	-1.70954	-0.167238	0.867326	0.947195	-0.167056
RNAseq	Whole Blood	Day 1	gene55827 (DCAF6)	-0.00618698	6.05678	-0.167222	0.867338	0.947195	-0.16704
RNAseq	Whole Blood	Day 1	gene138151 (NACC2)	0.00471362	7.12431	0.167113	0.867422	0.947195	0.166934
RNAseq	Whole Blood	Day 1	gene6470 (SHMT1)	-0.00777496	3.58265	-0.167038	0.867482	0.947195	-0.166858
RNAseq	Whole Blood	Day 1	gene100130476 (WAKMAR2)	-0.0175458	1.17637	-0.166784	0.86768	0.947223	-0.166606
RNAseq	Whole Blood	Day 1	gene29924 (EPN1)	0.00397375	7.26148	0.166765	0.867697	0.947223	0.166585
RNAseq	Whole Blood	Day 1	gene84278 (MFSD14C)	0.0140096	2.32313	0.166645	0.867792	0.947224	0.166464
RNAseq	Whole Blood	Day 1	gene400720 (ZNF772)	0.0126706	2.52176	0.166422	0.867966	0.94728	0.166243
RNAseq	Whole Blood	Day 1	gene723778 (MIR650)	0.0427786	2.4919	0.166338	0.868032	0.94728	0.166158
RNAseq	Whole Blood	Day 1	gene1831 (TSC22D3)	-0.0108781	9.75788	-0.166189	0.868149	0.947303	-0.166011
RNAseq	Whole Blood	Day 7	gene84798 (C19orf48)	0.0664606	3.54746	1.38035	0.168767	0.947329	1.37618
RNAseq	Whole Blood	Day 7	gene8854 (ALDH1A2)	0.321174	-1.56716	1.38016	0.168819	0.947329	1.37601
RNAseq	Whole Blood	Day 7	gene22876 (INPP5F)	0.0589299	3.84456	1.37831	0.169394	0.947329	1.37415
RNAseq	Whole Blood	Day 7	gene25836 (NIPBL)	-0.0334471	8.05006	-1.37816	0.169443	0.947329	-1.37399
RNAseq	Whole Blood	Day 7	gene9620 (CELSR1)	0.0738966	3.37543	1.37812	0.169461	0.947329	1.37394
RNAseq	Whole Blood	Day 7	gene55711 (FAR2)	-0.069364	4.71416	-1.37807	0.169471	0.947329	-1.37391
RNAseq	Whole Blood	Day 7	gene285596 (FAM153A)	0.122913	2.03023	1.3781	0.169485	0.947329	1.37386
RNAseq	Whole Blood	Day 7	gene274 (BIN1)	-0.0355031	6.87006	-1.378	0.169499	0.947329	-1.37381
RNAseq	Whole Blood	Day 7	gene9603 (NFE2L3)	0.0936454	3.49152	1.37801	0.169511	0.947329	1.37378
RNAseq	Whole Blood	Day 7	gene23082 (PPRC1)	0.0425635	5.78021	1.37753	0.169621	0.947329	1.37342
RNAseq	Whole Blood	Day 7	gene5909 (RAP1GAP)	0.290215	1.60117	1.37739	0.169686	0.947329	1.37321
RNAseq	Whole Blood	Day 7	gene2999 (GZMH)	-0.0952946	5.98913	-1.37655	0.16995	0.947329	-1.37237
RNAseq	Whole Blood	Day 7	gene11260 (XPOT)	-0.0357159	5.92128	-1.37626	0.170014	0.947329	-1.37216
RNAseq	Whole Blood	Day 7	gene28457 (IGHV2-5)	0.270755	2.19952	1.37622	0.170021	0.947329	1.37214
RNAseq	Whole Blood	Day 7	gene79664 (ICE2)	0.0504891	5.06872	1.37587	0.170131	0.947329	1.37178
RNAseq	Whole Blood	Day 7	gene864 (RUNX3)	-0.0547157	8.20764	-1.37576	0.170185	0.947329	-1.37161
RNAseq	Whole Blood	Day 7	gene56998 (CTNNBIP1)	-0.0546945	4.50901	-1.37563	0.170232	0.947329	-1.37146
RNAseq	Whole Blood	Day 7	gene3108 (HLA-DMA)	0.0674795	5.98834	1.37398	0.170741	0.947329	1.36983
RNAseq	Whole Blood	Day 7	gene149951 (COMMD7)	0.0432056	5.2222	1.3736	0.170859	0.947329	1.36945
RNAseq	Whole Blood	Day 7	gene85007 (PHYKPL)	0.0441361	6.33878	1.37356	0.170891	0.947329	1.36935
RNAseq	Whole Blood	Day 7	gene2530 (FUT8)	-0.0619592	3.92182	-1.37331	0.170924	0.947329	-1.36924
RNAseq	Whole Blood	Day 7	gene9806 (SPOCK2)	-0.0415148	9.28253	-1.37327	0.170963	0.947329	-1.36912
RNAseq	Whole Blood	Day 7	gene57820 (CCNB1IP1)	-0.0663296	3.70487	-1.37297	0.171029	0.947329	-1.36891
RNAseq	Whole Blood	Day 7	gene3455 (IFNAR2)	0.0340596	6.94848	1.37241	0.171218	0.947329	1.3683
RNAseq	Whole Blood	Day 7	gene84181 (CHD6)	-0.0464709	6.27703	-1.37151	0.171486	0.947329	-1.36745
RNAseq	Whole Blood	Day 7	gene1902 (LPAR1)	0.119544	2.78244	1.37163	0.171487	0.947329	1.36744
RNAseq	Whole Blood	Day 7	gene25943 (C20orf194)	0.0592056	4.21659	1.37119	0.171618	0.947329	1.36702
RNAseq	Whole Blood	Day 7	gene203197 (TMEM268)	0.0777173	5.13055	1.37107	0.171623	0.947329	1.36701
RNAseq	Whole Blood	Day 7	gene93185 (IGSF8)	0.0452671	5.5742	1.37082	0.171721	0.947329	1.36669
RNAseq	Whole Blood	Day 7	gene3992 (FADS1)	0.0992618	3.82239	1.37084	0.171732	0.947329	1.36666
RNAseq	Whole Blood	Day 7	gene84632 (AFAP1L2)	-0.103115	2.25271	-1.37063	0.171765	0.947329	-1.36655
RNAseq	Whole Blood	Day 7	gene9146 (HGS)	0.032246	7.29378	1.37066	0.171767	0.947329	1.36655
RNAseq	Whole Blood	Day 7	gene1675 (CFD)	-0.0742097	6.68731	-1.37056	0.171809	0.947329	-1.36642
RNAseq	Whole Blood	Day 7	gene645638 (WFDC21P)	-0.29941	-1.34603	-1.37036	0.171833	0.947329	-1.36634
RNAseq	Whole Blood	Day 7	gene811 (CALR)	0.0472968	8.54673	1.36964	0.172078	0.947329	1.36556
RNAseq	Whole Blood	Day 7	gene257101 (ZNF683)	-0.0922534	3.17875	-1.36913	0.172253	0.947329	-1.365
RNAseq	Whole Blood	Day 7	gene10226 (PLIN3)	0.0373983	6.68337	1.36903	0.172271	0.947329	1.36494
RNAseq	Whole Blood	Day 7	gene10906 (TRAFD1)	0.0693345	6.91477	1.36864	0.172393	0.947329	1.36455
RNAseq	Whole Blood	Day 7	gene115817 (DHRS1)	0.0504205	4.28658	1.36849	0.17245	0.947329	1.36437
RNAseq	Whole Blood	Day 7	gene100131733 (USP30-AS1)	0.10777	2.29845	1.36828	0.172512	0.947329	1.36418
RNAseq	Whole Blood	Day 7	gene9648 (GCC2)	0.0425776	6.45475	1.3683	0.172513	0.947329	1.36417
RNAseq	Whole Blood	Day 7	gene5452 (POU2F2)	0.0548362	7.93055	1.36642	0.173109	0.947329	1.36228
RNAseq	Whole Blood	Day 7	gene100288778 (WASH8P)	0.0535314	4.43236	1.36606	0.173216	0.947329	1.36194
RNAseq	Whole Blood	Day 7	gene5534 (PPP3R1)	-0.0384641	6.9278	-1.36568	0.173338	0.947329	-1.36156
RNAseq	Whole Blood	Day 7	gene100049587 (SIGLEC14)	0.0541512	5.84558	1.36559	0.173364	0.947329	1.36147
RNAseq	Whole Blood	Day 7	gene6451 (SH3BGRL)	0.05456	7.10489	1.365	0.173544	0.947329	1.3609
RNAseq	Whole Blood	Day 7	gene8837 (CFLAR)	0.0316311	9.61299	1.36451	0.173687	0.947329	1.36045
RNAseq	Whole Blood	Day 7	gene10581 (IFITM2)	-0.0557828	10.8343	-1.364	0.173847	0.947329	-1.35995
RNAseq	Whole Blood	Day 7	gene27341 (RRP7A)	-0.0413598	5.81191	-1.36395	0.173874	0.947329	-1.35986
RNAseq	Whole Blood	Day 7	gene3688 (ITGB1)	-0.0379381	8.16253	-1.36308	0.174152	0.947329	-1.35898
RNAseq	Whole Blood	Day 7	gene777 (CACNA1E)	0.114596	2.84448	1.36288	0.174203	0.947329	1.35882
RNAseq	Whole Blood	Day 7	gene9755 (TBKBP1)	-0.0575457	5.48742	-1.36275	0.174254	0.947329	-1.35866
RNAseq	Whole Blood	Day 7	gene7057 (THBS1)	-0.117968	6.22876	-1.36244	0.174348	0.947329	-1.35836
RNAseq	Whole Blood	Day 7	gene283130 (SLC25A45)	0.0578773	5.37627	1.36234	0.174381	0.947329	1.35826
RNAseq	Whole Blood	Day 7	gene339287 (MSL1)	-0.037776	8.76131	-1.36202	0.174473	0.947329	-1.35797
RNAseq	Whole Blood	Day 7	gene137695 (TMEM68)	0.0839285	2.73507	1.36136	0.17466	0.947329	1.35738
RNAseq	Whole Blood	Day 7	gene102465801 (MIR7703)	0.134855	3.98676	1.3611	0.174748	0.947329	1.35711
RNAseq	Whole Blood	Day 7	gene285362 (SUMF1)	-0.0484836	4.89239	-1.36109	0.174776	0.947329	-1.35702
RNAseq	Whole Blood	Day 7	gene6734 (SRPRA)	0.0240738	7.82806	1.36082	0.174863	0.947329	1.35674
RNAseq	Whole Blood	Day 7	gene8174 (MADCAM1)	-0.199915	0.191174	-1.36072	0.174892	0.947329	-1.35665
RNAseq	Whole Blood	Day 7	gene54936 (ADPRHL2)	0.0439203	5.22296	1.36065	0.174929	0.947329	1.35653
RNAseq	Whole Blood	Day 7	gene653238 (GTF2H2B)	-0.201899	0.114814	-1.36006	0.175103	0.947329	-1.35599
RNAseq	Whole Blood	Day 7	gene3275 (PRMT2)	-0.0246807	7.85	-1.36005	0.175105	0.947329	-1.35598
RNAseq	Whole Blood	Day 7	gene9583 (ENTPD4)	0.0316275	7.01663	1.35999	0.175119	0.947329	1.35594
RNAseq	Whole Blood	Day 7	gene55379 (LRRC59)	0.0415479	5.83222	1.35924	0.175356	0.947329	1.35519
RNAseq	Whole Blood	Day 7	gene5026 (P2RX5)	0.0738577	5.42745	1.35894	0.175455	0.947329	1.35488
RNAseq	Whole Blood	Day 7	gene100500853 (MIR3605)	-0.069662	4.93584	-1.35866	0.175521	0.947329	-1.35468
RNAseq	Whole Blood	Day 7	gene7326 (UBE2G1)	0.0405493	5.84444	1.3585	0.175567	0.947329	1.35453
RNAseq	Whole Blood	Day 7	gene8192 (CLPP)	0.0418969	5.24324	1.35841	0.175619	0.947329	1.35437
RNAseq	Whole Blood	Day 7	gene597 (BCL2A1)	-0.0746574	5.84164	-1.35834	0.175637	0.947329	-1.35431
RNAseq	Whole Blood	Day 7	gene3614 (IMPDH1)	-0.0364847	8.27419	-1.3581	0.175713	0.947329	-1.35407
RNAseq	Whole Blood	Day 7	gene27030 (MLH3)	-0.048341	4.85228	-1.35808	0.175719	0.947329	-1.35405
RNAseq	Whole Blood	Day 7	gene56666 (PANX2)	-0.0733881	5.50688	-1.35775	0.175825	0.947329	-1.35372
RNAseq	Whole Blood	Day 7	gene9812 (DELE1)	0.0330174	6.24575	1.35749	0.17591	0.947329	1.35346
RNAseq	Whole Blood	Day 7	gene30008 (EFEMP2)	0.101387	2.49182	1.35713	0.176016	0.947329	1.35313
RNAseq	Whole Blood	Day 7	gene4792 (NFKBIA)	0.0677037	7.61855	1.35679	0.176122	0.947329	1.35279
RNAseq	Whole Blood	Day 7	gene79145 (CHCHD7)	0.049136	4.6529	1.35673	0.17614	0.947329	1.35274
RNAseq	Whole Blood	Day 7	gene124583 (CANT1)	-0.0294452	7.25994	-1.35606	0.176361	0.947329	-1.35204
RNAseq	Whole Blood	Day 7	gene375790 (AGRN)	0.109165	3.63717	1.35579	0.176447	0.947329	1.35178
RNAseq	Whole Blood	Day 7	gene55757 (UGGT2)	0.150917	0.956436	1.35525	0.176642	0.947329	1.35117
RNAseq	Whole Blood	Day 7	gene102723390 (FRG1EP)	-0.151899	0.519986	-1.3547	0.176798	0.947329	-1.35068
RNAseq	Whole Blood	Day 7	gene34 (ACADM)	0.0515261	4.519	1.35443	0.176877	0.947329	1.35043
RNAseq	Whole Blood	Day 7	gene55823 (VPS11)	-0.0301036	6.30835	-1.35438	0.176892	0.947329	-1.35039
RNAseq	Whole Blood	Day 7	gene8233 (ZRSR2)	-0.0515062	5.37186	-1.35427	0.176938	0.947329	-1.35024
RNAseq	Whole Blood	Day 7	gene2395 (FXN)	0.0619646	3.60467	1.35402	0.177025	0.947329	1.34997
RNAseq	Whole Blood	Day 7	gene101928710 (SCAT1)	-0.261565	-0.555722	-1.35391	0.177031	0.947329	-1.34995
RNAseq	Whole Blood	Day 7	gene6160 (RPL31)	-0.0575772	9.37834	-1.3539	0.177036	0.947329	-1.34994
RNAseq	Whole Blood	Day 7	gene112937 (GLB1L3)	0.249723	-0.561945	1.35383	0.177079	0.947329	1.3498
RNAseq	Whole Blood	Day 7	gene170954 (PPP1R18)	-0.0355993	6.47164	-1.35379	0.177084	0.947329	-1.34979
RNAseq	Whole Blood	Day 7	gene23336 (SYNM)	-0.104227	3.20615	-1.35377	0.177108	0.947329	-1.34971
RNAseq	Whole Blood	Day 7	gene81889 (FAHD1)	-0.0705559	3.68652	-1.3532	0.177275	0.947329	-1.34919
RNAseq	Whole Blood	Day 7	gene22890 (ZBTB1)	-0.0454126	6.08791	-1.35278	0.177396	0.947329	-1.34882
RNAseq	Whole Blood	Day 7	gene29767 (TMOD2)	0.052072	5.57287	1.35278	0.177411	0.947329	1.34877
RNAseq	Whole Blood	Day 7	gene100506866 (TTN-AS1)	0.0653028	3.9906	1.35263	0.177463	0.947329	1.34861
RNAseq	Whole Blood	Day 7	gene2313 (FLI1)	-0.0302329	8.58217	-1.35256	0.177474	0.947329	-1.34857
RNAseq	Whole Blood	Day 7	gene4920 (ROR2)	-0.368643	-1.91547	-1.35245	0.177513	0.947329	-1.34845
RNAseq	Whole Blood	Day 7	gene56913 (C1GALT1)	0.0701526	4.92479	1.35189	0.177679	0.947329	1.34794
RNAseq	Whole Blood	Day 7	gene51332 (SPTBN5)	0.109381	2.49585	1.35186	0.177701	0.947329	1.34787
RNAseq	Whole Blood	Day 7	gene466 (ATF1)	-0.0513243	4.57348	-1.35124	0.17787	0.947723	-1.34734
RNAseq	Whole Blood	Day 7	gene10438 (C1D)	-0.0770533	3.48867	-1.35097	0.177964	0.947723	-1.34705
RNAseq	Whole Blood	Day 1	gene586 (BCAT1)	0.0128016	2.85003	0.165225	0.868907	0.947908	0.165047
RNAseq	Whole Blood	Day 1	gene10912 (GADD45G)	0.0172064	0.950758	0.16519	0.868936	0.947908	0.165011
RNAseq	Whole Blood	Day 1	gene101929623 (LINC01215)	0.00856683	3.87077	0.165124	0.868987	0.947908	0.164946
RNAseq	Whole Blood	Day 1	gene65125 (WNK1)	-0.00583121	9.23257	-0.164827	0.869221	0.948061	-0.164647
RNAseq	Whole Blood	Day 1	gene57716 (PRX)	0.00962348	2.75403	0.164699	0.86932	0.948065	0.164522
RNAseq	Whole Blood	Day 1	gene51253 (MRPL37)	0.00580857	4.90097	0.164255	0.86967	0.948228	0.164078
RNAseq	Whole Blood	Day 1	gene4288 (MKI67)	-0.0193103	3.91473	-0.164239	0.869681	0.948228	-0.164064
RNAseq	Whole Blood	Day 1	gene25981 (DNAH1)	0.00694464	6.50321	0.164149	0.869753	0.948228	0.163972
RNAseq	Whole Blood	Day 1	gene257144 (GCSAM)	-0.00916828	3.96172	-0.163936	0.86992	0.948306	-0.16376
RNAseq	Whole Blood	Day 1	gene79695 (GALNT12)	0.00952229	2.87155	0.16377	0.87005	0.948345	0.163595
RNAseq	Whole Blood	Day 1	gene401237 (CASC15)	-0.0521448	-2.00701	-0.163539	0.870209	0.948357	-0.163393
RNAseq	Whole Blood	Day 1	gene23536 (ADAT1)	-0.00624842	4.7332	-0.163517	0.87025	0.948357	-0.163341
RNAseq	Whole Blood	Day 1	gene51466 (EVL)	0.0038783	8.23582	0.163019	0.870642	0.948431	0.162843
RNAseq	Whole Blood	Day 1	gene374454 (KRT77)	0.0388795	-3.85502	0.162983	0.870669	0.948431	0.162809
RNAseq	Whole Blood	Day 1	gene7544 (ZFY)	0.00826329	-0.130266	0.16281	0.870792	0.948431	0.162652
RNAseq	Whole Blood	Day 1	gene79134 (TMEM185B)	0.00513159	5.57938	0.162819	0.870797	0.948431	0.162646
RNAseq	Whole Blood	Day 1	gene23170 (TTLL12)	0.00481328	5.43454	0.162588	0.870981	0.948431	0.162413
RNAseq	Whole Blood	Day 1	gene4478 (MSN)	0.00341743	11.0552	0.162492	0.871056	0.948431	0.162317
RNAseq	Whole Blood	Day 1	gene201292 (TRIM65)	0.00545942	5.24403	0.162395	0.871132	0.948431	0.162221
RNAseq	Whole Blood	Day 1	gene8996 (NOL3)	-0.0134935	1.86449	-0.162215	0.871274	0.948431	-0.162041
RNAseq	Whole Blood	Day 1	gene8693 (GALNT4)	0.0077625	4.09167	0.162168	0.871312	0.948431	0.161992
RNAseq	Whole Blood	Day 1	gene1435 (CSF1)	-0.00962391	4.56232	-0.162073	0.871386	0.948431	-0.161898
RNAseq	Whole Blood	Day 1	gene6123 (RPL3L)	0.0367065	-2.26314	0.162053	0.8714	0.948431	0.161881
RNAseq	Whole Blood	Day 1	gene326625 (MMAB)	0.00808234	3.03448	0.161985	0.871455	0.948431	0.161811
RNAseq	Whole Blood	Day 1	gene101927620 (LOC101927620)	0.0381384	-1.1274	0.161693	0.871682	0.948575	0.161523
RNAseq	Whole Blood	Day 1	gene9254 (CACNA2D2)	-0.0101548	4.14985	-0.160871	0.872331	0.949178	-0.160699
RNAseq	Whole Blood	Day 1	gene57333 (RCN3)	-0.00794701	5.9453	-0.160666	0.872493	0.949252	-0.160493
RNAseq	Whole Blood	Day 1	gene100533975 (SLMO2-ATP5E)	-0.00576856	7.68402	-0.160456	0.872656	0.949326	-0.160286
RNAseq	Whole Blood	Day 1	gene390072 (OR52N4)	0.0261884	-0.446635	0.16017	0.872881	0.949353	0.16
RNAseq	Whole Blood	Day 1	gene199746 (U2AF1L4)	0.00633602	4.76979	0.15994	0.873064	0.949353	0.159768
RNAseq	Whole Blood	Day 1	gene9847 (C2CD5)	-0.0055822	5.78998	-0.159861	0.873125	0.949353	-0.15969
RNAseq	Whole Blood	Day 1	gene80177 (MYCT1)	-0.0181089	0.843889	-0.15964	0.873301	0.949353	-0.159467
RNAseq	Whole Blood	Day 1	gene115811 (IQCD)	-0.037347	-1.0383	-0.159622	0.873318	0.949353	-0.159446
RNAseq	Whole Blood	Day 1	gene9972 (NUP153)	0.00430071	6.93545	0.15956	0.873363	0.949353	0.159388
RNAseq	Whole Blood	Day 1	gene285533 (RNF175)	0.017894	0.703121	0.159524	0.873391	0.949353	0.159352
RNAseq	Whole Blood	Day 1	gene10869 (USP19)	-0.00338029	7.12018	-0.159398	0.87349	0.949353	-0.159227
RNAseq	Whole Blood	Day 1	gene57095 (PITHD1)	-0.0069807	5.99873	-0.159344	0.873533	0.949353	-0.159172
RNAseq	Whole Blood	Day 7	gene22874 (PLEKHA6)	-0.159101	0.3523	-1.3494	0.178465	0.949823	-1.3455
RNAseq	Whole Blood	Day 7	gene57654 (UVSSA)	0.0556238	5.72919	1.34914	0.178576	0.949823	1.34515
RNAseq	Whole Blood	Day 7	gene5692 (PSMB4)	0.0315842	7.05493	1.34884	0.17867	0.949823	1.34486
RNAseq	Whole Blood	Day 7	gene3559 (IL2RA)	0.0690633	3.99908	1.34863	0.178738	0.949823	1.34465
RNAseq	Whole Blood	Day 7	gene79973 (ZNF442)	-0.210664	-0.123309	-1.34813	0.178881	0.950079	-1.34421
RNAseq	Whole Blood	Day 1	gene221188 (ADGRG5)	0.00755988	5.27054	0.157947	0.874632	0.950403	0.157777
RNAseq	Whole Blood	Day 1	gene619505 (SNORA21)	0.0458612	-2.03778	0.157862	0.874694	0.950403	0.157699
RNAseq	Whole Blood	Day 1	gene146754 (DNAH2)	-0.0410301	-1.9941	-0.157721	0.87481	0.950403	-0.157552
RNAseq	Whole Blood	Day 1	gene255512 (TOLLIP-AS1)	-0.0258154	-0.256111	-0.157632	0.87488	0.950403	-0.157464
RNAseq	Whole Blood	Day 1	gene22984 (PDCD11)	0.00444877	6.07864	0.157425	0.875041	0.95047	0.157259
RNAseq	Whole Blood	Day 1	gene256227 (STEAP1B)	0.0373729	-1.65427	0.157205	0.875214	0.95047	0.157039
RNAseq	Whole Blood	Day 1	gene1491 (CTH)	-0.0233533	-0.0914496	-0.157194	0.875226	0.95047	-0.157024
RNAseq	Whole Blood	Day 1	gene28522 (TRDJ1)	0.0132345	2.97484	0.156779	0.875552	0.950516	0.15661
RNAseq	Whole Blood	Day 1	gene151525 (WDSUB1)	0.00943638	2.84601	0.15677	0.875559	0.950516	0.156601
RNAseq	Whole Blood	Day 1	gene5832 (ALDH18A1)	-0.00577761	4.85897	-0.156704	0.875609	0.950516	-0.156538
RNAseq	Whole Blood	Day 1	gene10061 (ABCF2)	-0.00481847	5.66028	-0.156652	0.875651	0.950516	-0.156485
RNAseq	Whole Blood	Day 1	gene79612 (NAA16)	0.00588813	4.70768	0.156435	0.875822	0.950516	0.156268
RNAseq	Whole Blood	Day 1	gene80305 (TRABD)	0.00476752	7.32306	0.156344	0.875894	0.950516	0.156177
RNAseq	Whole Blood	Day 1	gene8204 (NRIP1)	0.00687244	4.89514	0.156296	0.875933	0.950516	0.156127
RNAseq	Whole Blood	Day 1	gene788 (SLC25A20)	-0.0128953	5.15815	-0.155923	0.876227	0.950648	-0.155754
RNAseq	Whole Blood	Day 1	gene112939 (NACC1)	0.00439745	6.30973	0.155736	0.876372	0.950648	0.155571
RNAseq	Whole Blood	Day 1	gene102724541 (NA)	0.0277213	-0.84095	0.155666	0.876428	0.950648	0.155499
RNAseq	Whole Blood	Day 1	gene2232 (FDXR)	0.00986439	2.45243	0.155659	0.876433	0.950648	0.155492
RNAseq	Whole Blood	Day 7	gene8875 (VNN2)	-0.0589673	9.08856	-1.3472	0.179199	0.95099	-1.34322
RNAseq	Whole Blood	Day 7	gene23199 (GSE1)	-0.0438201	6.88234	-1.34706	0.179242	0.95099	-1.34309
RNAseq	Whole Blood	Day 7	gene2533 (FYB1)	0.0465786	9.67437	1.34636	0.179456	0.951219	1.34243
RNAseq	Whole Blood	Day 7	gene115330 (GPR146)	0.106333	4.66292	1.34547	0.179756	0.951219	1.34151
RNAseq	Whole Blood	Day 7	gene23355 (VPS8)	0.0364041	6.33347	1.34539	0.179767	0.951219	1.34147
RNAseq	Whole Blood	Day 7	gene100529261 (CHURC1-FNTB)	-0.0367887	5.32774	-1.34533	0.179795	0.951219	-1.34139
RNAseq	Whole Blood	Day 7	gene51307 (FAM53C)	-0.037075	7.29946	-1.34445	0.180072	0.951219	-1.34053
RNAseq	Whole Blood	Day 7	gene54101 (RIPK4)	0.260236	-0.747601	1.34424	0.180136	0.951219	1.34034
RNAseq	Whole Blood	Day 7	gene4778 (NFE2)	-0.0557203	8.11446	-1.34338	0.180436	0.951219	-1.33941
RNAseq	Whole Blood	Day 7	gene100507577 (NA)	0.0737234	3.363	1.34317	0.180497	0.951219	1.33923
RNAseq	Whole Blood	Day 7	gene199720 (GGN)	0.351939	-1.82066	1.34299	0.180529	0.951219	1.33913
RNAseq	Whole Blood	Day 7	gene3050 (HBZ)	0.220981	-0.430229	1.34295	0.180567	0.951219	1.33901
RNAseq	Whole Blood	Day 7	gene3049 (HBQ1)	0.135863	3.81088	1.34296	0.180579	0.951219	1.33898
RNAseq	Whole Blood	Day 7	gene63897 (HEATR6)	-0.0544711	4.30351	-1.34275	0.180631	0.951219	-1.33882
RNAseq	Whole Blood	Day 7	gene51005 (AMDHD2)	-0.0564954	5.03915	-1.3427	0.180643	0.951219	-1.33878
RNAseq	Whole Blood	Day 7	gene10620 (ARID3B)	-0.0350183	6.27553	-1.34247	0.180714	0.951219	-1.33856
RNAseq	Whole Blood	Day 7	gene64078 (SLC28A3)	0.254998	-0.662279	1.3424	0.180732	0.951219	1.3385
RNAseq	Whole Blood	Day 7	gene10399 (RACK1)	-0.0378522	10.1434	-1.34222	0.180805	0.951219	-1.33828
RNAseq	Whole Blood	Day 1	gene105377825 (NA)	0.037748	-3.36797	0.154449	0.877387	0.951579	0.154283
RNAseq	Whole Blood	Day 7	gene7597 (ZBTB25)	0.0696602	3.98832	1.34161	0.180994	0.951717	1.3377
RNAseq	Whole Blood	Day 1	gene23383 (MAU2)	-0.00317622	7.39889	-0.154053	0.877698	0.951787	-0.153889
RNAseq	Whole Blood	Day 1	gene197135 (PATL2)	-0.0073963	4.77785	-0.153966	0.877768	0.951787	-0.153799
RNAseq	Whole Blood	Day 1	gene101243555 (PTENP1-AS)	-0.0449382	-2.32453	-0.153788	0.877906	0.951833	-0.153624
RNAseq	Whole Blood	Day 1	gene100129716 (ARRDC3-AS1)	0.023784	-0.178197	0.153223	0.87835	0.952125	0.153061
RNAseq	Whole Blood	Day 1	gene391712 (TRIM61)	0.0252169	-0.904948	0.153083	0.878462	0.952125	0.152919
RNAseq	Whole Blood	Day 1	gene55285 (RBM41)	0.00855596	4.43052	0.153075	0.878468	0.952125	0.152911
RNAseq	Whole Blood	Day 1	gene9793 (CKAP5)	-0.0047375	6.0689	-0.152964	0.878556	0.952125	-0.1528
RNAseq	Whole Blood	Day 1	gene28634 (TRBJ1-2)	0.0165921	0.801146	0.152782	0.878699	0.952178	0.152618
RNAseq	Whole Blood	Day 1	gene4692 (NDN)	-0.0339443	-1.40881	-0.152653	0.878801	0.952185	-0.152489
RNAseq	Whole Blood	Day 1	gene55840 (EAF2)	0.0141491	2.47895	0.152532	0.878897	0.952186	0.152368
RNAseq	Whole Blood	Day 1	gene55422 (ZNF331)	-0.00645227	4.2911	-0.152274	0.879099	0.952302	-0.152111
RNAseq	Whole Blood	Day 1	gene358 (AQP1)	0.0161158	1.48924	0.151951	0.879358	0.952311	0.151783
RNAseq	Whole Blood	Day 1	gene23334 (SZT2)	0.0041037	6.99337	0.151814	0.879463	0.952311	0.15165
RNAseq	Whole Blood	Day 1	gene100507436 (MICA)	0.0110822	2.19301	0.15177	0.879498	0.952311	0.151606
RNAseq	Whole Blood	Day 1	gene28617 (TRBV4-1)	-0.0119894	1.51245	-0.151506	0.879706	0.952311	-0.151342
RNAseq	Whole Blood	Day 1	gene389692 (MAFA)	0.0438395	-1.90466	0.151479	0.879724	0.952311	0.151319
RNAseq	Whole Blood	Day 1	gene54796 (BNC2)	-0.0197962	1.35815	-0.151444	0.879754	0.952311	-0.151281
RNAseq	Whole Blood	Day 1	gene8353 (H3C6)	-0.0265993	-0.668305	-0.15141	0.879779	0.952311	-0.151249
RNAseq	Whole Blood	Day 1	gene10952 (SEC61B)	0.00522721	5.31362	0.151222	0.879928	0.952311	0.15106
RNAseq	Whole Blood	Day 1	gene643180 (CCT6P3)	-0.00974388	2.52178	-0.151178	0.879963	0.952311	-0.151016
RNAseq	Whole Blood	Day 1	gene3050 (HBZ)	0.022957	-0.430229	0.150801	0.880261	0.952531	0.150638
RNAseq	Whole Blood	Day 1	gene2213 (FCGR2B)	-0.0073128	4.378	-0.150511	0.880489	0.952604	-0.15035
RNAseq	Whole Blood	Day 1	gene7161 (TP73)	-0.0357258	-1.20124	-0.15047	0.880519	0.952604	-0.150311
RNAseq	Whole Blood	Day 1	gene55762 (ZNF701)	-0.0058738	4.42544	-0.150211	0.880724	0.952657	-0.150051
RNAseq	Whole Blood	Day 1	gene644242 (LINC00622)	0.0422611	-1.80946	0.15017	0.880758	0.952657	0.150008
RNAseq	Whole Blood	Day 1	gene25904 (CNOT10)	-0.00492384	4.92067	-0.149869	0.880993	0.952808	-0.14971
RNAseq	Whole Blood	Day 1	gene10682 (EBP)	-0.00712262	4.09676	-0.149659	0.881159	0.952884	-0.149501
RNAseq	Whole Blood	Day 1	gene8085 (KMT2D)	0.00533834	9.23786	0.149384	0.881377	0.953017	0.149224
RNAseq	Whole Blood	Day 7	gene79443 (FYCO1)	0.0416542	6.1082	1.34035	0.18141	0.953403	1.33643
RNAseq	Whole Blood	Day 7	gene51010 (EXOSC3)	0.0481639	4.19989	1.33987	0.181569	0.953736	1.33594
RNAseq	Whole Blood	Day 7	gene103344931 (LOC103344931)	0.0692233	3.51597	1.33924	0.181756	0.953807	1.33537
RNAseq	Whole Blood	Day 7	gene51128 (SAR1B)	0.0473526	4.78515	1.33894	0.181852	0.953807	1.33508
RNAseq	Whole Blood	Day 7	gene51279 (C1RL)	0.0364237	6.80135	1.33893	0.181868	0.953807	1.33503
RNAseq	Whole Blood	Day 1	gene55502 (HES6)	0.0142968	1.19572	0.148044	0.882432	0.954055	0.147887
RNAseq	Whole Blood	Day 1	gene101060226 (NBPF19)	0.00471459	5.56688	0.147776	0.882645	0.954093	0.147617
RNAseq	Whole Blood	Day 1	gene3550 (IK)	-0.00325566	7.79542	-0.147697	0.882705	0.954093	-0.14754
RNAseq	Whole Blood	Day 1	gene90835 (CCDC189)	-0.0108462	2.34455	-0.147611	0.882774	0.954093	-0.147454
RNAseq	Whole Blood	Day 1	gene2086 (ERV3-1)	-0.0078485	5.2572	-0.147319	0.883005	0.954093	-0.14716
RNAseq	Whole Blood	Day 1	gene127018 (LYPLAL1)	0.0111445	3.22314	0.147216	0.883085	0.954093	0.147059
RNAseq	Whole Blood	Day 1	gene6499 (SKIV2L)	0.00402977	5.99641	0.147158	0.883132	0.954093	0.147
RNAseq	Whole Blood	Day 1	gene79677 (SMC6)	-0.00597164	5.20771	-0.14711	0.883169	0.954093	-0.146953
RNAseq	Whole Blood	Day 1	gene2686 (GGT7)	-0.0064306	4.36004	-0.147037	0.883229	0.954093	-0.146878
RNAseq	Whole Blood	Day 7	gene642658 (SCX)	-0.134368	1.35769	-1.3377	0.182272	0.954368	-1.33379
RNAseq	Whole Blood	Day 7	gene5911 (RAP2A)	0.0667714	4.69896	1.33641	0.182686	0.954368	1.33253
RNAseq	Whole Blood	Day 7	gene7049 (TGFBR3)	-0.0795614	5.38353	-1.33625	0.18274	0.954368	-1.33237
RNAseq	Whole Blood	Day 7	gene4924 (NUCB1)	0.0455085	8.29893	1.33604	0.182808	0.954368	1.33216
RNAseq	Whole Blood	Day 7	gene23111 (SPART)	-0.0429766	5.45928	-1.33579	0.182888	0.954368	-1.33191
RNAseq	Whole Blood	Day 7	gene79622 (SNRNP25)	-0.0750786	3.11156	-1.33556	0.18297	0.954368	-1.33167
RNAseq	Whole Blood	Day 7	gene63916 (ELMO2)	0.0345533	6.53965	1.33474	0.18322	0.954368	1.3309
RNAseq	Whole Blood	Day 7	gene2109 (ETFB)	0.0522538	4.99556	1.33462	0.183255	0.954368	1.3308
RNAseq	Whole Blood	Day 7	gene10743 (RAI1)	-0.0469935	5.5766	-1.33456	0.183302	0.954368	-1.33066
RNAseq	Whole Blood	Day 7	gene29766 (TMOD3)	0.0326805	6.624	1.33433	0.183365	0.954368	1.33047
RNAseq	Whole Blood	Day 7	gene64224 (HERPUD2)	-0.0315597	6.53067	-1.33435	0.183372	0.954368	-1.33044
RNAseq	Whole Blood	Day 7	gene401149 (LINC01061)	-0.0795909	3.68738	-1.33413	0.18344	0.954368	-1.33024
RNAseq	Whole Blood	Day 7	gene79943 (ZNF696)	0.052574	3.9038	1.33384	0.183521	0.954368	1.32999
RNAseq	Whole Blood	Day 7	gene118460 (EXOSC6)	-0.0518818	4.29736	-1.33385	0.183524	0.954368	-1.32998
RNAseq	Whole Blood	Day 7	gene11044 (TENT4A)	0.044175	5.40544	1.33358	0.183615	0.954368	1.32971
RNAseq	Whole Blood	Day 7	gene2874 (GPS2)	-0.0386443	6.76704	-1.33307	0.183789	0.954368	-1.32918
RNAseq	Whole Blood	Day 7	gene4605 (MYBL2)	0.161657	2.48709	1.33302	0.183789	0.954368	1.32918
RNAseq	Whole Blood	Day 7	gene7942 (TFEB)	0.0406004	6.91256	1.33297	0.183817	0.954368	1.32909
RNAseq	Whole Blood	Day 7	gene27033 (ZBTB32)	0.158582	1.06804	1.33277	0.183884	0.954368	1.32889
RNAseq	Whole Blood	Day 7	gene9917 (FAM20B)	0.0470538	5.39032	1.33267	0.183923	0.954368	1.32877
RNAseq	Whole Blood	Day 7	gene160760 (PPTC7)	0.0405994	6.23525	1.33245	0.183976	0.954368	1.32861
RNAseq	Whole Blood	Day 1	gene100129396 (FAM106C)	0.0356077	-2.88772	0.14602	0.884029	0.954664	0.145863
RNAseq	Whole Blood	Day 1	gene10959 (TMED2)	-0.00379175	6.8755	-0.145884	0.884136	0.954664	-0.145728
RNAseq	Whole Blood	Day 1	gene4973 (OLR1)	-0.0276926	-0.627507	-0.145837	0.884173	0.954664	-0.145681
RNAseq	Whole Blood	Day 1	gene53834 (FGFRL1)	-0.00778968	4.28693	-0.145778	0.88422	0.954664	-0.145622
RNAseq	Whole Blood	Day 1	gene6399 (TRAPPC2)	0.00537844	4.63901	0.145758	0.884234	0.954664	0.145604
RNAseq	Whole Blood	Day 1	gene26974 (ZNF285)	-0.0156412	0.884807	-0.144942	0.884879	0.955097	-0.144787
RNAseq	Whole Blood	Day 1	gene10326 (SIRPB1)	0.00401688	8.24965	0.14489	0.884921	0.955097	0.144734
RNAseq	Whole Blood	Day 1	gene28943 (IGKV1-6)	-0.0312379	1.77635	-0.14489	0.884921	0.955097	-0.144733
RNAseq	Whole Blood	Day 1	gene401563 (C9orf139)	-0.00773509	4.41847	-0.14434	0.885354	0.955337	-0.144186
RNAseq	Whole Blood	Day 1	gene4162 (MCAM)	0.0287522	-0.996261	0.144147	0.885506	0.955337	0.143992
RNAseq	Whole Blood	Day 1	gene2188 (FANCF)	0.00608028	4.11737	0.144138	0.885512	0.955337	0.143986
RNAseq	Whole Blood	Day 1	gene6251 (RSU1)	0.00379868	6.60516	0.144123	0.885525	0.955337	0.143968
RNAseq	Whole Blood	Day 1	gene441733 (PRKXP1)	-0.00731771	4.78536	-0.143858	0.885735	0.955461	-0.143703
RNAseq	Whole Blood	Day 1	gene79777 (ACBD4)	-0.0066905	4.07392	-0.143695	0.885866	0.955499	-0.143537
RNAseq	Whole Blood	Day 7	gene5048 (PAFAH1B1)	0.0231734	7.44246	1.33103	0.18444	0.955544	1.32721
RNAseq	Whole Blood	Day 7	gene1534 (CYB561)	0.0575091	5.05904	1.33067	0.184573	0.955544	1.32681
RNAseq	Whole Blood	Day 7	gene192286 (HIGD2A)	0.0472763	6.07378	1.32994	0.184812	0.955544	1.32608
RNAseq	Whole Blood	Day 7	gene27349 (MCAT)	0.0804255	2.54327	1.32928	0.184991	0.955544	1.32554
RNAseq	Whole Blood	Day 7	gene79820 (CATSPERB)	0.31077	-1.23081	1.3293	0.185007	0.955544	1.3255
RNAseq	Whole Blood	Day 7	gene377 (ARF3)	0.027412	7.86198	1.32919	0.18506	0.955544	1.32534
RNAseq	Whole Blood	Day 7	gene114793 (FMNL2)	-0.146863	2.50617	-1.32887	0.185155	0.955544	-1.32505
RNAseq	Whole Blood	Day 7	gene5916 (RARG)	-0.0515763	4.87644	-1.32882	0.18518	0.955544	-1.32497
RNAseq	Whole Blood	Day 7	gene91351 (DDX60L)	0.0675592	7.31088	1.32881	0.185181	0.955544	1.32497
RNAseq	Whole Blood	Day 7	gene126695 (KDF1)	-0.162509	0.567348	-1.32832	0.18533	0.955544	-1.32452
RNAseq	Whole Blood	Day 7	gene151230 (KLHL23)	-0.202869	-0.287308	-1.328	0.185423	0.955544	-1.32424
RNAseq	Whole Blood	Day 7	gene56479 (KCNQ5)	-0.107167	1.99748	-1.32785	0.18549	0.955544	-1.32404
RNAseq	Whole Blood	Day 7	gene149371 (EXOC8)	0.0414659	5.45265	1.32771	0.185541	0.955544	1.32389
RNAseq	Whole Blood	Day 7	gene80154 (GOLGA2P10)	-0.116049	1.52016	-1.32727	0.185693	0.955544	-1.32343
RNAseq	Whole Blood	Day 7	gene138428 (PTRH1)	-0.0936552	2.54409	-1.32716	0.185711	0.955544	-1.32337
RNAseq	Whole Blood	Day 7	gene286256 (LCN12)	-0.200973	-0.0195382	-1.32708	0.185729	0.955544	-1.32332
RNAseq	Whole Blood	Day 1	gene3934 (LCN2)	-0.0140938	3.87796	-0.143352	0.886134	0.955685	-0.143198
RNAseq	Whole Blood	Day 7	gene55334 (SLC39A9)	0.0373031	5.80604	1.32623	0.186026	0.956072	1.32243
RNAseq	Whole Blood	Day 7	gene11253 (MAN1B1)	-0.0364073	6.08611	-1.32619	0.186044	0.956072	-1.32237
RNAseq	Whole Blood	Day 7	gene2322 (FLT3)	-0.149253	3.36381	-1.32598	0.186118	0.956072	-1.32215
RNAseq	Whole Blood	Day 7	gene84272 (YIPF4)	0.0504886	5.17399	1.32539	0.186301	0.956385	1.3216
RNAseq	Whole Blood	Day 7	gene4217 (MAP3K5)	-0.0282915	6.81853	-1.32475	0.186525	0.956385	-1.32093
RNAseq	Whole Blood	Day 7	gene10856 (RUVBL2)	-0.0460306	5.04738	-1.32383	0.18681	0.956385	-1.32008
RNAseq	Whole Blood	Day 7	gene89822 (KCNK17)	-0.225645	-0.634586	-1.32373	0.186874	0.956385	-1.31988
RNAseq	Whole Blood	Day 7	gene689 (BTF3)	-0.0401187	8.70196	-1.3237	0.186876	0.956385	-1.31988
RNAseq	Whole Blood	Day 7	gene91404 (SESTD1)	0.0608452	4.61488	1.32287	0.187151	0.956385	1.31905
RNAseq	Whole Blood	Day 7	gene65110 (UPF3A)	-0.0445823	5.32683	-1.32266	0.187225	0.956385	-1.31883
RNAseq	Whole Blood	Day 7	gene2936 (GSR)	0.0409363	6.65547	1.32239	0.187306	0.956385	1.31859
RNAseq	Whole Blood	Day 7	gene55 (ACPP)	-0.0639303	4.78372	-1.3223	0.187344	0.956385	-1.31848
RNAseq	Whole Blood	Day 7	gene59352 (LGR6)	-0.0967083	3.36188	-1.32161	0.187563	0.956385	-1.31782
RNAseq	Whole Blood	Day 7	gene285148 (IAH1)	-0.053051	3.91521	-1.32146	0.187575	0.956385	-1.31779
RNAseq	Whole Blood	Day 7	gene10901 (DHRS4)	0.0593738	4.25092	1.32132	0.187661	0.956385	1.31753
RNAseq	Whole Blood	Day 7	gene64928 (MRPL14)	0.0656034	3.58856	1.3211	0.18772	0.956385	1.31735
RNAseq	Whole Blood	Day 7	gene6648 (SOD2)	-0.0562124	10.0173	-1.3211	0.187731	0.956385	-1.31732
RNAseq	Whole Blood	Day 7	gene139322 (APOOL)	0.0642828	3.52482	1.32029	0.187986	0.956385	1.31656
RNAseq	Whole Blood	Day 7	gene4354 (MPP1)	0.0630104	7.70673	1.3203	0.188017	0.956385	1.31647
RNAseq	Whole Blood	Day 7	gene352954 (CASTOR3)	-0.0621674	4.81207	-1.31994	0.188128	0.956385	-1.31614
RNAseq	Whole Blood	Day 7	gene376497 (SLC27A1)	0.0546593	5.12495	1.3195	0.188276	0.956385	1.3157
RNAseq	Whole Blood	Day 7	gene60509 (AGBL5)	-0.0551391	3.81042	-1.31921	0.188362	0.956385	-1.31544
RNAseq	Whole Blood	Day 7	gene105374013 (LOC105374013)	0.0893021	2.67644	1.31907	0.188412	0.956385	1.31529
RNAseq	Whole Blood	Day 7	gene3748 (KCNC3)	0.0849119	4.03928	1.31873	0.188528	0.956385	1.31495
RNAseq	Whole Blood	Day 7	gene8793 (TNFRSF10D)	0.0721269	3.45258	1.31858	0.188574	0.956385	1.31481
RNAseq	Whole Blood	Day 7	gene79864 (JHY)	-0.107216	1.77379	-1.3183	0.188652	0.956385	-1.31458
RNAseq	Whole Blood	Day 7	gene84321 (THOC3)	0.0619493	3.62301	1.31786	0.188818	0.956385	1.31408
RNAseq	Whole Blood	Day 7	gene79722 (ANKRD55)	0.0925357	3.15964	1.31757	0.188931	0.956385	1.31375
RNAseq	Whole Blood	Day 7	gene118924 (FRA10AC1)	0.0731829	3.84134	1.31707	0.189066	0.956385	1.31335
RNAseq	Whole Blood	Day 7	gene58533 (SNX6)	0.0445868	6.17714	1.31706	0.189071	0.956385	1.31333
RNAseq	Whole Blood	Day 7	gene219285 (SAMD9L)	0.110535	7.25505	1.31636	0.189315	0.956385	1.31261
RNAseq	Whole Blood	Day 7	gene4957 (ODF2)	-0.0391522	5.77607	-1.31602	0.189415	0.956385	-1.31231
RNAseq	Whole Blood	Day 7	gene9557 (CHD1L)	0.0448992	5.04673	1.31599	0.189434	0.956385	1.31226
RNAseq	Whole Blood	Day 7	gene9926 (LPGAT1)	0.0336854	7.48778	1.31556	0.189578	0.956385	1.31183
RNAseq	Whole Blood	Day 7	gene8826 (IQGAP1)	-0.0308782	10.0083	-1.31559	0.189583	0.956385	-1.31181
RNAseq	Whole Blood	Day 7	gene729220 (FLJ45513)	0.110709	1.97062	1.31545	0.189598	0.956385	1.31177
RNAseq	Whole Blood	Day 7	gene222696 (ZSCAN23)	0.198509	0.150008	1.31538	0.189643	0.956385	1.31164
RNAseq	Whole Blood	Day 7	gene5875 (RABGGTA)	0.0435139	4.96212	1.31517	0.189726	0.956385	1.31139
RNAseq	Whole Blood	Day 7	gene4208 (MEF2C)	-0.0451415	6.25002	-1.31497	0.189782	0.956385	-1.31122
RNAseq	Whole Blood	Day 7	gene5775 (PTPN4)	-0.0495106	6.09859	-1.31461	0.189912	0.956385	-1.31084
RNAseq	Whole Blood	Day 7	gene9760 (TOX)	-0.0646532	3.80496	-1.3141	0.190075	0.956385	-1.31036
RNAseq	Whole Blood	Day 7	gene27202 (C5AR2)	-0.0572622	5.95593	-1.31321	0.190357	0.956385	-1.30952
RNAseq	Whole Blood	Day 7	gene2288 (FKBP4)	-0.0763608	5.42375	-1.31298	0.190433	0.956385	-1.3093
RNAseq	Whole Blood	Day 7	gene22884 (WDR37)	0.0317437	6.31148	1.3121	0.190741	0.956385	1.30839
RNAseq	Whole Blood	Day 7	gene79991 (STN1)	0.0510579	5.75287	1.31148	0.190945	0.956385	1.30779
RNAseq	Whole Blood	Day 7	gene84830 (ADTRP)	0.0899647	2.91512	1.3114	0.190992	0.956385	1.30765
RNAseq	Whole Blood	Day 7	gene51377 (UCHL5)	-0.059873	4.35299	-1.31092	0.191139	0.956385	-1.30722
RNAseq	Whole Blood	Day 7	gene149840 (SHLD1)	0.0735862	2.97079	1.31047	0.191285	0.956385	1.30679
RNAseq	Whole Blood	Day 7	gene100271849 (MEF2B)	-0.0592759	4.12105	-1.3101	0.191418	0.956385	-1.3064
RNAseq	Whole Blood	Day 7	gene8226 (PUDP)	0.0686494	3.97563	1.30973	0.191545	0.956385	1.30602
RNAseq	Whole Blood	Day 7	gene4938 (OAS1)	0.107197	6.49853	1.30962	0.191586	0.956385	1.3059
RNAseq	Whole Blood	Day 7	gene114907 (FBXO32)	0.0636236	4.66454	1.30918	0.191738	0.956385	1.30545
RNAseq	Whole Blood	Day 7	gene6230 (RPS25)	-0.0527184	9.43111	-1.3091	0.191776	0.956385	-1.30534
RNAseq	Whole Blood	Day 7	gene1984 (EIF5A)	0.0386935	7.73865	1.30902	0.191781	0.956385	1.30533
RNAseq	Whole Blood	Day 7	gene837 (CASP4)	-0.039945	7.98472	-1.30902	0.191781	0.956385	-1.30533
RNAseq	Whole Blood	Day 7	gene10527 (IPO7)	-0.040867	6.28514	-1.30899	0.19179	0.956385	-1.3053
RNAseq	Whole Blood	Day 7	gene26149 (ZNF658)	-0.117526	1.32515	-1.3082	0.192039	0.956385	-1.30457
RNAseq	Whole Blood	Day 7	gene9771 (RAPGEF5)	0.285143	-0.907872	1.30785	0.192172	0.956385	1.30418
RNAseq	Whole Blood	Day 7	gene3385 (ICAM3)	-0.0347008	9.88918	-1.3078	0.192202	0.956385	-1.30409
RNAseq	Whole Blood	Day 7	gene102724246 (TTC39C-AS1)	-0.186273	-0.0578767	-1.30777	0.192226	0.956385	-1.30402
RNAseq	Whole Blood	Day 7	gene90427 (BMF)	0.0435236	6.05612	1.30773	0.192227	0.956385	1.30402
RNAseq	Whole Blood	Day 7	gene28455 (IGHV2-26)	0.335859	-0.236906	1.30767	0.192245	0.956385	1.30397
RNAseq	Whole Blood	Day 7	gene6155 (RPL27)	-0.0537801	8.93609	-1.30762	0.192252	0.956385	-1.30395
RNAseq	Whole Blood	Day 7	gene282809 (POC1B)	0.0517348	4.51054	1.30771	0.19229	0.956385	1.30384
RNAseq	Whole Blood	Day 7	gene28959 (TMEM176B)	0.0676327	5.04938	1.30576	0.192902	0.956385	1.30204
RNAseq	Whole Blood	Day 7	gene23113 (CUL9)	0.0408918	6.14355	1.30553	0.192983	0.956385	1.30181
RNAseq	Whole Blood	Day 7	gene2775 (GNAO1)	-0.0900824	2.81808	-1.30512	0.193115	0.956385	-1.30142
RNAseq	Whole Blood	Day 7	gene89832 (CHRFAM7A)	-0.366118	-2.20852	-1.305	0.193136	0.956385	-1.30136
RNAseq	Whole Blood	Day 7	gene23780 (APOL2)	0.0818543	7.30482	1.30491	0.193183	0.956385	1.30122
RNAseq	Whole Blood	Day 7	gene2624 (GATA2)	-0.0763888	5.77369	-1.30486	0.193205	0.956385	-1.30116
RNAseq	Whole Blood	Day 7	gene283149 (BCL9L)	-0.0391887	8.37033	-1.30478	0.193226	0.956385	-1.30109
RNAseq	Whole Blood	Day 7	gene8439 (NSMAF)	-0.0286419	6.14519	-1.30456	0.193294	0.956385	-1.3009
RNAseq	Whole Blood	Day 7	gene3309 (HSPA5)	0.0394949	8.39792	1.30431	0.193385	0.956385	1.30063
RNAseq	Whole Blood	Day 7	gene55527 (FEM1A)	0.0351789	5.8028	1.30423	0.193388	0.956385	1.30062
RNAseq	Whole Blood	Day 7	gene2588 (GALNS)	0.0384667	6.14408	1.30362	0.193616	0.956385	1.29996
RNAseq	Whole Blood	Day 7	gene79986 (ZNF702P)	-0.154241	1.04646	-1.30357	0.193649	0.956385	-1.29986
RNAseq	Whole Blood	Day 7	gene28812 (IGLV2-28)	0.354981	0.438803	1.3038	0.193655	0.956385	1.29984
RNAseq	Whole Blood	Day 7	gene84444 (DOT1L)	0.0395858	6.32453	1.30336	0.193693	0.956385	1.29973
RNAseq	Whole Blood	Day 7	gene9022 (CLIC3)	-0.113231	4.35751	-1.30302	0.193833	0.956385	-1.29932
RNAseq	Whole Blood	Day 7	gene8991 (SELENBP1)	0.159252	6.0274	1.30304	0.193835	0.956385	1.29932
RNAseq	Whole Blood	Day 7	gene57291 (DANCR)	0.0573519	3.94047	1.30295	0.193845	0.956385	1.29929
RNAseq	Whole Blood	Day 7	gene4357 (MPST)	-0.0614737	4.41737	-1.3027	0.193956	0.956385	-1.29897
RNAseq	Whole Blood	Day 7	gene9989 (PPP4R1)	-0.0471099	7.14996	-1.30185	0.194229	0.956385	-1.29817
RNAseq	Whole Blood	Day 7	gene51246 (SHISA5)	-0.0369627	8.77254	-1.3009	0.194552	0.956385	-1.29723
RNAseq	Whole Blood	Day 7	gene10263 (CDK2AP2)	-0.0439764	5.94609	-1.30064	0.194626	0.956385	-1.29701
RNAseq	Whole Blood	Day 7	gene55924 (INKA2)	-0.0471349	7.57501	-1.29953	0.195009	0.956385	-1.2959
RNAseq	Whole Blood	Day 7	gene23608 (MKRN1)	0.0771517	9.13241	1.29958	0.195015	0.956385	1.29589
RNAseq	Whole Blood	Day 7	gene3796 (KIF2A)	-0.0428007	6.6397	-1.29939	0.195086	0.956385	-1.29568
RNAseq	Whole Blood	Day 7	gene79102 (RNF26)	-0.0452879	4.79378	-1.29915	0.195131	0.956385	-1.29555
RNAseq	Whole Blood	Day 7	gene10398 (MYL9)	0.0983651	4.96937	1.29912	0.195169	0.956385	1.29544
RNAseq	Whole Blood	Day 7	gene5032 (P2RY11)	0.0592663	4.34938	1.29903	0.195176	0.956385	1.29542
RNAseq	Whole Blood	Day 7	gene5426 (POLE)	-0.0419555	5.56645	-1.29898	0.195211	0.956385	-1.29532
RNAseq	Whole Blood	Day 7	gene92106 (OXNAD1)	0.0501148	6.19321	1.29677	0.195974	0.956385	1.29311
RNAseq	Whole Blood	Day 7	gene100505869 (CFAP58-DT)	0.162369	1.25278	1.29595	0.196225	0.956385	1.29238
RNAseq	Whole Blood	Day 7	gene100288486 (DDX11L9)	0.158749	-0.100154	1.29549	0.196415	0.956385	1.29183
RNAseq	Whole Blood	Day 7	gene7072 (TIA1)	0.0511133	5.90635	1.29528	0.196446	0.956385	1.29174
RNAseq	Whole Blood	Day 7	gene326 (AIRE)	-0.340525	-1.59327	-1.29404	0.196906	0.956385	-1.29042
RNAseq	Whole Blood	Day 7	gene85457 (CIPC)	-0.0495866	4.27227	-1.29385	0.196966	0.956385	-1.29024
RNAseq	Whole Blood	Day 7	gene28602 (TRBV6-5)	-0.122495	1.37906	-1.29381	0.196978	0.956385	-1.29021
RNAseq	Whole Blood	Day 7	gene4598 (MVK)	0.0745868	2.73141	1.29338	0.197107	0.956385	1.28984
RNAseq	Whole Blood	Day 7	gene27153 (ZNF777)	-0.0480783	4.58221	-1.29312	0.197191	0.956385	-1.28959
RNAseq	Whole Blood	Day 7	gene55762 (ZNF701)	-0.0510519	4.42544	-1.29275	0.197337	0.956385	-1.28917
RNAseq	Whole Blood	Day 7	gene27436 (EML4)	0.0378604	7.05341	1.29261	0.197399	0.956385	1.289
RNAseq	Whole Blood	Day 7	gene112858 (TP53RK)	-0.0459975	4.59479	-1.29188	0.197614	0.956385	-1.28838
RNAseq	Whole Blood	Day 7	gene346157 (ZNF391)	-0.125271	1.08997	-1.29189	0.197649	0.956385	-1.28828
RNAseq	Whole Blood	Day 7	gene10335 (MRVI1)	-0.0745443	6.10573	-1.29176	0.197692	0.956385	-1.28815
RNAseq	Whole Blood	Day 7	gene55743 (CHFR)	0.0277426	6.68104	1.29098	0.197954	0.956385	1.2874
RNAseq	Whole Blood	Day 7	gene55230 (USP40)	0.0523439	4.23937	1.29079	0.198023	0.956385	1.28721
RNAseq	Whole Blood	Day 7	gene64108 (RTP4)	0.127001	3.08044	1.29047	0.198124	0.956385	1.28691
RNAseq	Whole Blood	Day 7	gene100272228 (LINC00894)	0.085497	2.6434	1.28986	0.198327	0.956385	1.28633
RNAseq	Whole Blood	Day 7	gene26230 (TIAM2)	-0.105334	2.68588	-1.28898	0.198665	0.956385	-1.28536
RNAseq	Whole Blood	Day 7	gene286467 (FIRRE)	0.205225	-0.362774	1.28874	0.198709	0.956385	1.28524
RNAseq	Whole Blood	Day 7	gene1454 (CSNK1E)	0.0420747	5.36466	1.28873	0.198731	0.956385	1.28518
RNAseq	Whole Blood	Day 7	gene4691 (NCL)	-0.0310474	8.96103	-1.28866	0.198741	0.956385	-1.28515
RNAseq	Whole Blood	Day 7	gene79789 (CLMN)	0.0692916	4.98211	1.28832	0.198887	0.956385	1.28473
RNAseq	Whole Blood	Day 7	gene400823 (FAM177B)	0.148152	0.724741	1.28772	0.199099	0.956385	1.28412
RNAseq	Whole Blood	Day 7	gene9399 (STOML1)	-0.0934526	2.58565	-1.28684	0.199379	0.956385	-1.28332
RNAseq	Whole Blood	Day 7	gene2064 (ERBB2)	-0.0881192	4.12926	-1.28672	0.19944	0.956385	-1.28315
RNAseq	Whole Blood	Day 7	gene54879 (ST7L)	0.073996	2.84728	1.28666	0.199446	0.956385	1.28313
RNAseq	Whole Blood	Day 7	gene2117 (ETV3)	-0.033017	5.81544	-1.28631	0.199575	0.956385	-1.28276
RNAseq	Whole Blood	Day 7	gene11262 (SP140)	0.064129	6.21848	1.28631	0.199585	0.956385	1.28274
RNAseq	Whole Blood	Day 7	gene9742 (IFT140)	0.071067	3.22117	1.28556	0.199832	0.956385	1.28203
RNAseq	Whole Blood	Day 7	gene5016 (OVGP1)	0.112688	1.90018	1.28529	0.199926	0.956385	1.28176
RNAseq	Whole Blood	Day 7	gene29780 (PARVB)	-0.0500719	5.09855	-1.28441	0.200256	0.956385	-1.28082
RNAseq	Whole Blood	Day 7	gene140 (ADORA3)	0.147457	2.44947	1.28345	0.200586	0.956385	1.27988
RNAseq	Whole Blood	Day 7	gene85026 (ARRDC1-AS1)	0.0690546	3.47831	1.28285	0.200779	0.956385	1.27934
RNAseq	Whole Blood	Day 7	gene5932 (RBBP8)	-0.075092	3.4832	-1.28274	0.200822	0.956385	-1.27921
RNAseq	Whole Blood	Day 7	gene9887 (SMG7)	-0.0280686	7.33709	-1.28264	0.200846	0.956385	-1.27915
RNAseq	Whole Blood	Day 7	gene1650 (DDOST)	0.0353995	7.33044	1.28259	0.200877	0.956385	1.27906
RNAseq	Whole Blood	Day 7	gene57521 (RPTOR)	0.0399114	5.96726	1.28253	0.200908	0.956385	1.27897
RNAseq	Whole Blood	Day 7	gene25979 (DHRS7B)	0.0647276	3.47571	1.28207	0.201039	0.956385	1.2786
RNAseq	Whole Blood	Day 7	gene6091 (ROBO1)	-0.215502	-0.0138927	-1.28213	0.201059	0.956385	-1.27854
RNAseq	Whole Blood	Day 7	gene164668 (APOBEC3H)	-0.123463	1.17084	-1.28088	0.201479	0.956385	-1.27735
RNAseq	Whole Blood	Day 7	gene92745 (SLC38A5)	0.0825803	5.37246	1.28089	0.201487	0.956385	1.27733
RNAseq	Whole Blood	Day 7	gene6097 (RORC)	-0.0925104	3.29041	-1.28085	0.201502	0.956385	-1.27728
RNAseq	Whole Blood	Day 7	gene3843 (IPO5)	-0.0373129	6.32526	-1.28072	0.20153	0.956385	-1.2772
RNAseq	Whole Blood	Day 7	gene7204 (TRIO)	0.0526508	5.88894	1.28039	0.201658	0.956385	1.27684
RNAseq	Whole Blood	Day 7	gene57600 (FNIP2)	0.0690658	4.49846	1.28	0.201791	0.956385	1.27647
RNAseq	Whole Blood	Day 7	gene340527 (NHSL2)	-0.0449884	8.05783	-1.27995	0.201803	0.956385	-1.27643
RNAseq	Whole Blood	Day 7	gene54927 (CHCHD3)	-0.0493317	4.51576	-1.27975	0.201859	0.956385	-1.27627
RNAseq	Whole Blood	Day 7	gene8667 (EIF3H)	-0.0326968	7.8589	-1.27964	0.201908	0.956385	-1.27613
RNAseq	Whole Blood	Day 7	gene159013 (CXorf38)	-0.0338343	6.42075	-1.27959	0.201916	0.956385	-1.27611
RNAseq	Whole Blood	Day 7	gene51338 (MS4A4A)	-0.150716	1.71496	-1.27962	0.201925	0.956385	-1.27609
RNAseq	Whole Blood	Day 7	gene114987 (WDR31)	-0.259311	-0.97281	-1.27842	0.202346	0.956385	-1.27489
RNAseq	Whole Blood	Day 7	gene1595 (CYP51A1)	0.0836184	3.63222	1.27802	0.20247	0.956385	1.27455
RNAseq	Whole Blood	Day 7	gene123096 (SLC25A29)	0.0589459	5.1519	1.27764	0.202624	0.956385	1.27411
RNAseq	Whole Blood	Day 7	gene3240 (HP)	-0.132393	2.10137	-1.27766	0.202631	0.956385	-1.27409
RNAseq	Whole Blood	Day 7	gene5223 (PGAM1)	0.0358992	6.28962	1.27758	0.20264	0.956385	1.27407
RNAseq	Whole Blood	Day 7	gene6904 (TBCD)	0.0331571	5.82234	1.27724	0.202761	0.956385	1.27372
RNAseq	Whole Blood	Day 7	gene9572 (NR1D1)	-0.0562978	4.38897	-1.27715	0.202794	0.956385	-1.27363
RNAseq	Whole Blood	Day 7	gene342371 (ATXN1L)	-0.0373555	6.46812	-1.27707	0.202797	0.956385	-1.27362
RNAseq	Whole Blood	Day 7	gene140597 (TCEAL2)	0.300447	-1.68497	1.27646	0.203043	0.956385	1.27293
RNAseq	Whole Blood	Day 7	gene81622 (UNC93B1)	0.0459932	7.31854	1.27556	0.203352	0.956385	1.27206
RNAseq	Whole Blood	Day 7	gene10382 (TUBB4A)	-0.104718	1.9325	-1.27544	0.203395	0.956385	-1.27194
RNAseq	Whole Blood	Day 7	gene56097 (PCDHGC5)	-0.123245	1.20877	-1.27473	0.203647	0.956385	-1.27123
RNAseq	Whole Blood	Day 7	gene7342 (UBP1)	0.0317841	6.61669	1.27446	0.203713	0.956385	1.27104
RNAseq	Whole Blood	Day 7	gene440081 (DDX12P)	0.0798901	2.73185	1.27445	0.203756	0.956385	1.27092
RNAseq	Whole Blood	Day 7	gene463 (ZFHX3)	0.0710163	5.07922	1.27439	0.203785	0.956385	1.27084
RNAseq	Whole Blood	Day 7	gene2885 (GRB2)	0.0211639	9.21425	1.2741	0.203881	0.956385	1.27057
RNAseq	Whole Blood	Day 7	gene55615 (PRR5)	-0.0560992	5.62013	-1.27381	0.203973	0.956385	-1.27031
RNAseq	Whole Blood	Day 7	gene84449 (ZNF333)	0.0456255	5.15622	1.27377	0.203987	0.956385	1.27027
RNAseq	Whole Blood	Day 7	gene55308 (DDX19A)	-0.03972	5.27966	-1.27342	0.2041	0.956385	-1.26996
RNAseq	Whole Blood	Day 7	gene57684 (ZBTB26)	-0.090941	2.36353	-1.27324	0.204138	0.956385	-1.26985
RNAseq	Whole Blood	Day 7	gene55353 (LAPTM4B)	0.0884392	2.03157	1.27328	0.204163	0.956385	1.26978
RNAseq	Whole Blood	Day 7	gene51690 (LSM7)	-0.0436282	5.02713	-1.27321	0.204177	0.956385	-1.26974
RNAseq	Whole Blood	Day 7	gene1808 (DPYSL2)	0.0691942	6.72455	1.27293	0.204291	0.956385	1.26942
RNAseq	Whole Blood	Day 7	gene28517 (TRDV2)	0.0856196	2.40063	1.27273	0.204364	0.956385	1.26922
RNAseq	Whole Blood	Day 7	gene1337 (COX6A1)	-0.0348528	5.98684	-1.27252	0.204425	0.956385	-1.26904
RNAseq	Whole Blood	Day 7	gene92285 (ZNF585B)	-0.0494657	4.30713	-1.27242	0.204457	0.956385	-1.26896
RNAseq	Whole Blood	Day 7	gene60559 (SPCS3)	0.0469923	6.7714	1.27237	0.204463	0.956385	1.26894
RNAseq	Whole Blood	Day 7	gene51559 (NT5DC3)	-0.0842931	2.93366	-1.2724	0.204471	0.956385	-1.26891
RNAseq	Whole Blood	Day 7	gene100216479 (FAR2P2)	-0.249242	-1.38587	-1.27227	0.204505	0.956385	-1.26882
RNAseq	Whole Blood	Day 7	gene11156 (PTP4A3)	0.0610268	4.38245	1.27224	0.204536	0.956385	1.26873
RNAseq	Whole Blood	Day 7	gene54816 (ZNF280D)	0.0588755	4.1584	1.27193	0.204605	0.956385	1.26854
RNAseq	Whole Blood	Day 7	gene54977 (SLC25A38)	-0.0402237	5.40674	-1.27172	0.204707	0.956385	-1.26825
RNAseq	Whole Blood	Day 7	gene28902 (IGKV1D-13)	0.309112	-0.358841	1.27174	0.204708	0.956385	1.26825
RNAseq	Whole Blood	Day 7	gene54904 (NSD3)	-0.0307134	7.52766	-1.2715	0.204787	0.956385	-1.26803
RNAseq	Whole Blood	Day 7	gene27128 (CYTH4)	0.0364247	9.14586	1.2715	0.20479	0.956385	1.26802
RNAseq	Whole Blood	Day 7	gene2275 (FHL3)	-0.0525671	5.64076	-1.27051	0.205145	0.956385	-1.26703
RNAseq	Whole Blood	Day 7	gene50650 (ARHGEF3)	-0.0389822	7.15513	-1.27049	0.205145	0.956385	-1.26703
RNAseq	Whole Blood	Day 7	gene65251 (ZNF649)	-0.0604183	3.21552	-1.27037	0.205153	0.956385	-1.26701
RNAseq	Whole Blood	Day 7	gene4783 (NFIL3)	-0.0511912	5.74224	-1.27018	0.205253	0.956385	-1.26673
RNAseq	Whole Blood	Day 7	gene349565 (NMNAT3)	-0.101355	1.429	-1.26998	0.20534	0.956385	-1.26648
RNAseq	Whole Blood	Day 7	gene139716 (GAB3)	-0.0411198	6.21593	-1.26973	0.20542	0.956385	-1.26626
RNAseq	Whole Blood	Day 7	gene79613 (TANGO6)	0.0485817	4.45801	1.26926	0.205561	0.956385	1.26587
RNAseq	Whole Blood	Day 7	gene8462 (KLF11)	-0.0722126	4.60986	-1.26922	0.2056	0.956385	-1.26576
RNAseq	Whole Blood	Day 7	gene10577 (NPC2)	0.0630225	6.93283	1.26877	0.205756	0.956385	1.26532
RNAseq	Whole Blood	Day 7	gene100996724 (LOC100996724)	0.069806	3.59742	1.26813	0.205987	0.956385	1.26468
RNAseq	Whole Blood	Day 7	gene286006 (LSMEM1)	0.0884747	3.20686	1.26772	0.206131	0.956385	1.26428
RNAseq	Whole Blood	Day 7	gene366 (AQP9)	-0.0503771	9.31061	-1.26766	0.206158	0.956385	-1.2642
RNAseq	Whole Blood	Day 7	gene3587 (IL10RA)	-0.0389399	8.67244	-1.26737	0.20627	0.956385	-1.26389
RNAseq	Whole Blood	Day 7	gene843 (CASP10)	0.046474	6.09527	1.26628	0.206641	0.956385	1.26286
RNAseq	Whole Blood	Day 7	gene50515 (CHST11)	-0.0363383	7.90092	-1.26618	0.206682	0.956385	-1.26274
RNAseq	Whole Blood	Day 7	gene6048 (RNF5)	0.0553016	3.80095	1.26596	0.206759	0.956385	1.26253
RNAseq	Whole Blood	Day 7	gene342184 (FMN1)	-0.19353	1.43965	-1.26583	0.206814	0.956385	-1.26238
RNAseq	Whole Blood	Day 7	gene100874071 (USP12-AS2)	-0.32626	-1.25175	-1.26574	0.206832	0.956385	-1.26232
RNAseq	Whole Blood	Day 7	gene11112 (HIBADH)	-0.055087	3.6845	-1.26566	0.206851	0.956385	-1.26227
RNAseq	Whole Blood	Day 7	gene2273 (FHL1)	-0.0604568	4.21197	-1.26514	0.207068	0.956385	-1.26167
RNAseq	Whole Blood	Day 7	gene23468 (CBX5)	0.0348986	6.35001	1.26499	0.207093	0.956385	1.2616
RNAseq	Whole Blood	Day 7	gene114625 (ERMAP)	-0.0521086	4.40936	-1.26473	0.207214	0.956385	-1.26126
RNAseq	Whole Blood	Day 7	gene1500 (CTNND1)	0.0594987	5.72631	1.26448	0.207309	0.956385	1.261
RNAseq	Whole Blood	Day 7	gene23185 (LARP4B)	0.0277085	6.93407	1.26417	0.207379	0.956385	1.26081
RNAseq	Whole Blood	Day 7	gene6674 (SPAG1)	-0.0963383	2.28452	-1.26402	0.207449	0.956385	-1.26061
RNAseq	Whole Blood	Day 7	gene639 (PRDM1)	0.055118	6.44733	1.26403	0.207452	0.956385	1.2606
RNAseq	Whole Blood	Day 7	gene84232 (MAF1)	-0.0452415	7.47035	-1.26379	0.207549	0.956385	-1.26033
RNAseq	Whole Blood	Day 7	gene30846 (EHD2)	0.201616	-0.388207	1.26343	0.207688	0.956385	1.25995
RNAseq	Whole Blood	Day 7	gene146880 (ARHGAP27P1)	0.0501358	6.73068	1.26321	0.207743	0.956385	1.2598
RNAseq	Whole Blood	Day 7	gene4360 (MRC1)	-0.151522	1.18923	-1.26318	0.207756	0.956385	-1.25976
RNAseq	Whole Blood	Day 7	gene26015 (RPAP1)	0.0400708	4.88368	1.26304	0.2078	0.956385	1.25964
RNAseq	Whole Blood	Day 7	gene203427 (SLC25A43)	0.0675779	3.13259	1.26298	0.207858	0.956385	1.25948
RNAseq	Whole Blood	Day 7	gene57646 (USP28)	-0.0492111	5.48252	-1.26278	0.207902	0.956385	-1.25936
RNAseq	Whole Blood	Day 7	gene55294 (FBXW7)	0.0328676	5.76635	1.26273	0.207914	0.956385	1.25932
RNAseq	Whole Blood	Day 7	gene5591 (PRKDC)	-0.0440204	7.90174	-1.26254	0.20799	0.956385	-1.25911
RNAseq	Whole Blood	Day 7	gene22836 (RHOBTB3)	-0.109213	1.91178	-1.26231	0.208073	0.956385	-1.25888
RNAseq	Whole Blood	Day 7	gene55250 (ELP2)	0.0399241	5.175	1.26166	0.208285	0.956385	1.2583
RNAseq	Whole Blood	Day 7	gene26232 (FBXO2)	-0.100568	1.87226	-1.26113	0.208493	0.956385	-1.25772
RNAseq	Whole Blood	Day 7	gene8527 (DGKD)	-0.036186	7.81757	-1.26113	0.20851	0.956385	-1.25767
RNAseq	Whole Blood	Day 7	gene146712 (B3GNTL1)	-0.0658573	3.6698	-1.26092	0.208569	0.956385	-1.25751
RNAseq	Whole Blood	Day 7	gene256643 (BCLAF3)	0.0525323	4.53877	1.26085	0.208598	0.956385	1.25743
RNAseq	Whole Blood	Day 7	gene10223 (GPA33)	-0.0746889	3.72935	-1.25985	0.208952	0.956385	-1.25645
RNAseq	Whole Blood	Day 7	gene6966 (TRGC1)	-0.0737229	4.10455	-1.25949	0.209091	0.956385	-1.25607
RNAseq	Whole Blood	Day 7	gene55272 (IMP3)	-0.0391366	5.50983	-1.25919	0.209177	0.956385	-1.25583
RNAseq	Whole Blood	Day 7	gene84918 (LRP11)	-0.158189	0.488755	-1.25909	0.209229	0.956385	-1.25569
RNAseq	Whole Blood	Day 7	gene27236 (ARFIP1)	0.0431367	5.11588	1.25867	0.209383	0.956385	1.25526
RNAseq	Whole Blood	Day 7	gene9214 (FCMR)	-0.0420461	8.45542	-1.25866	0.209394	0.956385	-1.25523
RNAseq	Whole Blood	Day 7	gene81846 (SBF2)	0.0509115	5.81639	1.25837	0.209485	0.956385	1.25498
RNAseq	Whole Blood	Day 7	gene55287 (TMEM40)	-0.0902273	3.48822	-1.25789	0.209666	0.956385	-1.25448
RNAseq	Whole Blood	Day 7	gene284402 (SCGB2B2)	0.191091	-0.305804	1.25748	0.209816	0.956385	1.25407
RNAseq	Whole Blood	Day 7	gene23023 (TMCC1)	-0.0445312	6.32401	-1.25744	0.209832	0.956385	-1.25403
RNAseq	Whole Blood	Day 7	gene6598 (SMARCB1)	-0.0399168	5.05657	-1.25733	0.209861	0.956385	-1.25395
RNAseq	Whole Blood	Day 7	gene100132707 (PAXIP1-AS2)	0.0699101	3.5682	1.25718	0.209899	0.956385	1.25384
RNAseq	Whole Blood	Day 7	gene9592 (IER2)	-0.0386452	7.70747	-1.25705	0.209964	0.956385	-1.25367
RNAseq	Whole Blood	Day 7	gene80349 (WDR61)	-0.0494644	4.39477	-1.25688	0.210019	0.956385	-1.25351
RNAseq	Whole Blood	Day 7	gene8788 (DLK1)	-0.405394	-3.11824	-1.25665	0.210083	0.956385	-1.25334
RNAseq	Whole Blood	Day 7	gene29889 (GNL2)	0.0381637	5.32548	1.25668	0.210089	0.956385	1.25332
RNAseq	Whole Blood	Day 7	gene4893 (NRAS)	0.0446392	5.43203	1.25656	0.210133	0.956385	1.2532
RNAseq	Whole Blood	Day 7	gene2535 (FZD2)	0.0887625	3.31528	1.25661	0.210139	0.956385	1.25318
RNAseq	Whole Blood	Day 7	gene4222 (MEOX1)	-0.130657	1.26929	-1.2564	0.210203	0.956385	-1.25301
RNAseq	Whole Blood	Day 7	gene440352 (SNX29P2)	0.08934	2.48787	1.25613	0.210299	0.956385	1.25274
RNAseq	Whole Blood	Day 7	gene8445 (DYRK2)	-0.0394584	6.25272	-1.25599	0.210339	0.956385	-1.25263
RNAseq	Whole Blood	Day 7	gene944 (TNFSF8)	0.0571646	5.94491	1.25555	0.210508	0.956385	1.25217
RNAseq	Whole Blood	Day 7	gene54020 (SLC37A1)	0.0394031	5.22048	1.25537	0.210571	0.956385	1.252
RNAseq	Whole Blood	Day 7	gene7710 (ZNF154)	0.0774276	3.3726	1.25521	0.210639	0.956385	1.25181
RNAseq	Whole Blood	Day 7	gene51266 (CLEC1B)	-0.107142	2.64748	-1.25517	0.210651	0.956385	-1.25178
RNAseq	Whole Blood	Day 7	gene4361 (MRE11)	0.0366496	5.00111	1.25476	0.210802	0.956385	1.25136
RNAseq	Whole Blood	Day 7	gene259197 (NCR3)	-0.0911716	2.85205	-1.25464	0.210845	0.956385	-1.25125
RNAseq	Whole Blood	Day 7	gene1104 (RCC1)	-0.0479631	4.83467	-1.25433	0.210938	0.956385	-1.25099
RNAseq	Whole Blood	Day 7	gene7100 (TLR5)	-0.0749985	4.65518	-1.2542	0.211001	0.956385	-1.25082
RNAseq	Whole Blood	Day 7	gene5935 (RBM3)	0.0415776	7.75136	1.25414	0.211021	0.956385	1.25076
RNAseq	Whole Blood	Day 7	gene84858 (ZNF503)	0.124931	1.90649	1.25395	0.211096	0.956385	1.25056
RNAseq	Whole Blood	Day 7	gene387104 (SOGA3)	0.10787	1.56063	1.2535	0.211244	0.956385	1.25015
RNAseq	Whole Blood	Day 7	gene112942 (CFAP36)	-0.0610651	3.88302	-1.25329	0.211321	0.956385	-1.24994
RNAseq	Whole Blood	Day 7	gene100293516 (ZNF587B)	0.0618098	3.99368	1.25306	0.211413	0.956385	1.24969
RNAseq	Whole Blood	Day 7	gene338799 (LINC01089)	0.066018	4.95935	1.2528	0.211504	0.956385	1.24944
RNAseq	Whole Blood	Day 7	gene84932 (RAB2B)	0.0598957	4.70868	1.25271	0.21153	0.956385	1.24937
RNAseq	Whole Blood	Day 7	gene221476 (PI16)	-0.0773159	3.10524	-1.25234	0.211679	0.956385	-1.24896
RNAseq	Whole Blood	Day 7	gene10153 (CEBPZ)	-0.0430545	5.62694	-1.25227	0.211704	0.956385	-1.24889
RNAseq	Whole Blood	Day 7	gene988 (CDC5L)	-0.0277164	6.06686	-1.25188	0.21183	0.956385	-1.24855
RNAseq	Whole Blood	Day 7	gene4706 (NDUFAB1)	-0.0529126	4.08069	-1.25115	0.212086	0.956385	-1.24785
RNAseq	Whole Blood	Day 7	gene80303 (EFHD1)	-0.232609	-0.324902	-1.25098	0.212189	0.956385	-1.24757
RNAseq	Whole Blood	Day 7	gene7711 (ZNF155)	0.061473	3.3631	1.25088	0.212209	0.956385	1.24751
RNAseq	Whole Blood	Day 7	gene339789 (LINC00299)	-0.12056	1.38165	-1.25066	0.212281	0.956385	-1.24732
RNAseq	Whole Blood	Day 7	gene80054 (CEBPA-DT)	0.146434	0.991518	1.25006	0.212514	0.956385	1.24668
RNAseq	Whole Blood	Day 7	gene55049 (REX1BD)	-0.0532911	5.43863	-1.24981	0.212589	0.956385	-1.24648
RNAseq	Whole Blood	Day 7	gene57343 (ZNF304)	-0.0540311	3.92194	-1.24964	0.212656	0.956385	-1.2463
RNAseq	Whole Blood	Day 7	gene389541 (LAMTOR4)	-0.0458381	6.86812	-1.24942	0.212734	0.956385	-1.24608
RNAseq	Whole Blood	Day 7	gene284185 (LINC00482)	0.144436	1.77104	1.24908	0.212856	0.956385	1.24575
RNAseq	Whole Blood	Day 7	gene1201 (CLN3)	0.0310726	6.0878	1.24908	0.212863	0.956385	1.24573
RNAseq	Whole Blood	Day 7	gene4671 (NAIP)	-0.0995756	3.78437	-1.24878	0.212976	0.956385	-1.24543
RNAseq	Whole Blood	Day 7	gene267 (AMFR)	0.0320733	6.61734	1.24856	0.213048	0.956385	1.24523
RNAseq	Whole Blood	Day 7	gene26354 (GNL3)	0.0394097	5.55646	1.24836	0.213134	0.956385	1.245
RNAseq	Whole Blood	Day 7	gene28746 (TRAJ9)	0.162358	0.458422	1.24809	0.213193	0.956385	1.24483
RNAseq	Whole Blood	Day 7	gene54821 (ERCC6L)	-0.281599	-0.692512	-1.24804	0.213233	0.956385	-1.24473
RNAseq	Whole Blood	Day 7	gene51222 (ZNF219)	-0.0785232	2.99581	-1.24766	0.213374	0.956385	-1.24434
RNAseq	Whole Blood	Day 7	gene1892 (ECHS1)	-0.0443362	5.06071	-1.24716	0.213555	0.956385	-1.24385
RNAseq	Whole Blood	Day 7	gene339803 (LOC339803)	-0.095533	1.90113	-1.24704	0.213586	0.956385	-1.24376
RNAseq	Whole Blood	Day 7	gene5101 (PCDH9)	-0.115113	1.52184	-1.24708	0.213597	0.956385	-1.24374
RNAseq	Whole Blood	Day 7	gene101927015 (LINC01506)	-0.094503	3.44136	-1.24632	0.213872	0.956385	-1.24299
RNAseq	Whole Blood	Day 7	gene84899 (TMTC4)	0.0698017	2.93362	1.24618	0.213918	0.956385	1.24286
RNAseq	Whole Blood	Day 7	gene400499 (LOC400499)	0.0821292	6.94882	1.24599	0.213997	0.956385	1.24265
RNAseq	Whole Blood	Day 7	gene103910 (MYL12B)	-0.0319812	8.21611	-1.24551	0.214174	0.956385	-1.24217
RNAseq	Whole Blood	Day 7	gene553115 (PEF1)	-0.0343646	5.61893	-1.24546	0.214178	0.956385	-1.24216
RNAseq	Whole Blood	Day 7	gene80832 (APOL4)	0.294361	0.697042	1.24487	0.214384	0.956385	1.2416
RNAseq	Whole Blood	Day 7	gene55194 (EVA1B)	-0.0859871	3.38146	-1.24491	0.214389	0.956385	-1.24159
RNAseq	Whole Blood	Day 7	gene25895 (EEF1AKMT3)	0.106315	1.44097	1.24489	0.214394	0.956385	1.24157
RNAseq	Whole Blood	Day 7	gene3737 (KCNA2)	0.138	1.19861	1.24455	0.214491	0.956385	1.24131
RNAseq	Whole Blood	Day 7	gene85391 (SNORD14E)	0.369466	-1.82673	1.24421	0.214589	0.956385	1.24104
RNAseq	Whole Blood	Day 7	gene23062 (GGA2)	0.035808	6.8595	1.24433	0.214598	0.956385	1.24102
RNAseq	Whole Blood	Day 7	gene56172 (ANKH)	-0.0452772	6.38609	-1.2441	0.214694	0.956385	-1.24076
RNAseq	Whole Blood	Day 7	gene23164 (MPRIP)	-0.0318953	7.81864	-1.24346	0.214912	0.956385	-1.24017
RNAseq	Whole Blood	Day 7	gene27031 (NPHP3)	-0.0544436	4.65229	-1.2434	0.21495	0.956385	-1.24007
RNAseq	Whole Blood	Day 7	gene7182 (NR2C2)	-0.0365802	6.9155	-1.24315	0.215036	0.956385	-1.23983
RNAseq	Whole Blood	Day 7	gene2098 (ESD)	-0.0459969	5.00086	-1.24312	0.215042	0.956385	-1.23982
RNAseq	Whole Blood	Day 7	gene153020 (RASGEF1B)	-0.0889595	2.91224	-1.24285	0.21512	0.956385	-1.23961
RNAseq	Whole Blood	Day 7	gene100134229 (KDM7A-DT)	0.086255	3.87969	1.24277	0.215177	0.956385	1.23946
RNAseq	Whole Blood	Day 7	gene1000 (CDH2)	-0.176984	0.770156	-1.24247	0.215298	0.956385	-1.23913
RNAseq	Whole Blood	Day 7	gene283521 (TMEM272)	0.0894494	3.6328	1.2423	0.21535	0.956385	1.23899
RNAseq	Whole Blood	Day 7	gene57728 (WDR19)	-0.0625911	3.47981	-1.24222	0.215367	0.956385	-1.23894
RNAseq	Whole Blood	Day 7	gene6446 (SGK1)	-0.0636752	6.65481	-1.24206	0.215434	0.956385	-1.23876
RNAseq	Whole Blood	Day 7	gene105371932 (LOC105371932)	0.101295	1.71318	1.24209	0.215441	0.956385	1.23874
RNAseq	Whole Blood	Day 7	gene1601 (DAB2)	-0.0674577	4.87892	-1.24147	0.215664	0.956385	-1.23814
RNAseq	Whole Blood	Day 7	gene7466 (WFS1)	0.0903674	2.27437	1.24124	0.215711	0.956385	1.23801
RNAseq	Whole Blood	Day 7	gene10423 (CDIPT)	0.0324505	6.70357	1.24127	0.215724	0.956385	1.23798
RNAseq	Whole Blood	Day 7	gene3094 (HINT1)	-0.039917	6.42256	-1.24121	0.215741	0.956385	-1.23793
RNAseq	Whole Blood	Day 7	gene1915 (EEF1A1)	-0.0408424	13.1417	-1.24109	0.215781	0.956385	-1.23782
RNAseq	Whole Blood	Day 7	gene10752 (CHL1)	-0.195498	-0.664699	-1.24102	0.215847	0.956385	-1.23765
RNAseq	Whole Blood	Day 7	gene84815 (MGC12916)	0.104043	1.36867	1.24069	0.215934	0.956385	1.23741
RNAseq	Whole Blood	Day 7	gene144100 (PLEKHA7)	0.106346	2.10444	1.24056	0.215985	0.956385	1.23727
RNAseq	Whole Blood	Day 7	gene56105 (PCDHGA11)	-0.11575	1.25318	-1.24053	0.215998	0.956385	-1.23724
RNAseq	Whole Blood	Day 7	gene4351 (MPI)	0.0462231	4.78085	1.24037	0.216068	0.956385	1.23705
RNAseq	Whole Blood	Day 7	gene101927780 (LINC01303)	0.173284	0.382319	1.23984	0.216269	0.956385	1.23651
RNAseq	Whole Blood	Day 7	gene2137 (EXTL3)	-0.0386517	6.72918	-1.23922	0.216483	0.956385	-1.23593
RNAseq	Whole Blood	Day 7	gene51218 (GLRX5)	0.102113	6.27644	1.23905	0.216559	0.956385	1.23573
RNAseq	Whole Blood	Day 7	gene100506930 (LINC00665)	0.139438	0.822764	1.23884	0.216617	0.956385	1.23557
RNAseq	Whole Blood	Day 7	gene94121 (SYTL4)	-0.135166	1.64163	-1.23852	0.216753	0.956385	-1.23521
RNAseq	Whole Blood	Day 7	gene57413 (TMIGD3)	0.153896	1.64495	1.23821	0.216857	0.956385	1.23493
RNAseq	Whole Blood	Day 7	gene85021 (REPS1)	0.0346755	5.43496	1.23813	0.216883	0.956385	1.23486
RNAseq	Whole Blood	Day 7	gene114801 (TMEM200A)	0.152518	0.278845	1.23807	0.216932	0.956385	1.23473
RNAseq	Whole Blood	Day 7	gene9719 (ADAMTSL2)	0.259983	-1.29154	1.23804	0.216932	0.956385	1.23473
RNAseq	Whole Blood	Day 7	gene28442 (IGHV3-23)	0.209141	4.21576	1.23725	0.217234	0.956385	1.23392
RNAseq	Whole Blood	Day 7	gene318 (NUDT2)	-0.0718798	2.96427	-1.23717	0.217241	0.956385	-1.2339
RNAseq	Whole Blood	Day 7	gene6452 (SH3BP2)	0.0305375	8.67011	1.23702	0.217293	0.956385	1.23376
RNAseq	Whole Blood	Day 7	gene22921 (MSRB2)	-0.0734597	3.88676	-1.23689	0.217351	0.956385	-1.2336
RNAseq	Whole Blood	Day 7	gene1089 (CEACAM4)	-0.0574265	5.1917	-1.23662	0.217443	0.956385	-1.23336
RNAseq	Whole Blood	Day 7	gene440104 (TMEM198B)	0.0573344	4.77926	1.23626	0.217569	0.956385	1.23302
RNAseq	Whole Blood	Day 7	gene51652 (CHMP3)	-0.0297599	6.78262	-1.23597	0.217674	0.956385	-1.23274
RNAseq	Whole Blood	Day 7	gene284422 (SMIM24)	0.141178	2.36848	1.23592	0.217712	0.956385	1.23263
RNAseq	Whole Blood	Day 7	gene23248 (RPRD2)	-0.0341488	6.58532	-1.23551	0.217838	0.956385	-1.2323
RNAseq	Whole Blood	Day 7	gene57659 (ZBTB4)	-0.0313001	7.23451	-1.23534	0.217908	0.956385	-1.23211
RNAseq	Whole Blood	Day 7	gene5710 (PSMD4)	0.0300028	7.16517	1.23483	0.218104	0.956385	1.23158
RNAseq	Whole Blood	Day 7	gene27430 (MAT2B)	0.0385591	6.98872	1.23439	0.218263	0.956385	1.23116
RNAseq	Whole Blood	Day 7	gene10982 (MAPRE2)	-0.0353972	6.81817	-1.23437	0.218278	0.956385	-1.23112
RNAseq	Whole Blood	Day 7	gene130617 (ZFAND2B)	-0.0345361	5.66159	-1.23418	0.21835	0.956385	-1.23093
RNAseq	Whole Blood	Day 7	gene10419 (PRMT5)	0.0417977	5.3538	1.23396	0.218432	0.956385	1.23071
RNAseq	Whole Blood	Day 7	gene200879 (LIPH)	0.236621	-0.483432	1.23383	0.218481	0.956385	1.23058
RNAseq	Whole Blood	Day 7	gene83451 (ABHD11)	-0.0600183	3.3092	-1.23381	0.218485	0.956385	-1.23057
RNAseq	Whole Blood	Day 7	gene3459 (IFNGR1)	0.0458277	7.81654	1.23367	0.218537	0.956385	1.23043
RNAseq	Whole Blood	Day 7	gene3601 (IL15RA)	0.0938339	3.76	1.23363	0.218547	0.956385	1.2304
RNAseq	Whole Blood	Day 7	gene23217 (ZFR2)	0.177821	0.0981619	1.23352	0.218585	0.956385	1.2303
RNAseq	Whole Blood	Day 7	gene9489 (PGS1)	0.0444278	6.29382	1.23352	0.218587	0.956385	1.23029
RNAseq	Whole Blood	Day 7	gene79867 (TCTN2)	0.0725402	2.26598	1.23352	0.218606	0.956385	1.23024
RNAseq	Whole Blood	Day 7	gene138311 (DIPK1B)	-0.106568	1.78739	-1.2331	0.218754	0.956385	-1.22985
RNAseq	Whole Blood	Day 7	gene27183 (VPS4A)	-0.0246593	6.40959	-1.23292	0.218802	0.956385	-1.22972
RNAseq	Whole Blood	Day 7	gene57696 (DDX55)	-0.0470026	4.70862	-1.23253	0.218972	0.956385	-1.22927
RNAseq	Whole Blood	Day 7	gene101928589 (LOC101928589)	-0.0346488	6.56919	-1.23243	0.219009	0.956385	-1.22917
RNAseq	Whole Blood	Day 7	gene6967 (TRGC2)	-0.0678016	4.62568	-1.23212	0.219122	0.956385	-1.22887
RNAseq	Whole Blood	Day 7	gene2161 (F12)	0.117212	1.62555	1.23211	0.219123	0.956385	1.22886
RNAseq	Whole Blood	Day 7	gene4173 (MCM4)	-0.0758973	3.76327	-1.23207	0.219125	0.956385	-1.22886
RNAseq	Whole Blood	Day 7	gene692312 (PPAN-P2RY11)	0.0396635	5.69795	1.23183	0.219213	0.956385	1.22862
RNAseq	Whole Blood	Day 1	gene9439 (MED23)	0.00496733	5.79366	0.142123	0.887103	0.95641	0.141971
RNAseq	Whole Blood	Day 1	gene5616 (PRKY)	0.00603598	2.42352	0.142095	0.887121	0.95641	0.141949
RNAseq	Whole Blood	Day 1	gene118924 (FRA10AC1)	-0.0081838	3.84134	-0.142015	0.887187	0.95641	-0.141864
RNAseq	Whole Blood	Day 1	gene100288615 (WHAMMP1)	0.00806899	2.8521	0.141961	0.887231	0.95641	0.141809
RNAseq	Whole Blood	Day 1	gene91582 (RPS19BP1)	0.0050527	5.50727	0.141894	0.887284	0.95641	0.141742
RNAseq	Whole Blood	Day 7	gene401331 (RASA4CP)	0.0779473	3.03085	1.2314	0.219392	0.956445	1.22815
RNAseq	Whole Blood	Day 7	gene5729 (PTGDR)	0.0902097	3.66776	1.23092	0.219572	0.956445	1.22767
RNAseq	Whole Blood	Day 7	gene23136 (EPB41L3)	0.0946013	5.35062	1.23082	0.219603	0.956445	1.22758
RNAseq	Whole Blood	Day 7	gene23774 (BRD1)	-0.0284684	6.64973	-1.23043	0.219741	0.956445	-1.22722
RNAseq	Whole Blood	Day 7	gene79098 (C1orf116)	-0.121639	1.21088	-1.23037	0.219793	0.956445	-1.22708
RNAseq	Whole Blood	Day 7	gene54863 (TOR4A)	0.0482609	6.10704	1.22972	0.220023	0.956445	1.22647
RNAseq	Whole Blood	Day 7	gene51719 (CAB39)	-0.0286461	7.84622	-1.22961	0.220052	0.956445	-1.22639
RNAseq	Whole Blood	Day 7	gene284443 (ZNF493)	0.0765905	3.95282	1.22922	0.220196	0.956445	1.22601
RNAseq	Whole Blood	Day 7	gene55844 (PPP2R2D)	0.0298232	5.88777	1.22904	0.22027	0.956445	1.22581
RNAseq	Whole Blood	Day 7	gene20 (ABCA2)	-0.0454573	7.34048	-1.22893	0.220311	0.956445	-1.2257
RNAseq	Whole Blood	Day 7	gene9737 (GPRASP1)	0.0535325	5.17433	1.22809	0.220633	0.956445	1.22485
RNAseq	Whole Blood	Day 7	gene59345 (GNB4)	0.0562758	5.68551	1.22786	0.220704	0.956445	1.22466
RNAseq	Whole Blood	Day 7	gene6642 (SNX1)	0.021104	7.55771	1.22754	0.220824	0.956445	1.22434
RNAseq	Whole Blood	Day 7	gene7294 (TXK)	0.0534324	5.67232	1.22692	0.221064	0.956445	1.2237
RNAseq	Whole Blood	Day 7	gene8502 (PKP4)	-0.0413539	4.92894	-1.22681	0.221111	0.956445	-1.22358
RNAseq	Whole Blood	Day 7	gene2946 (GSTM2)	0.0697676	4.00711	1.22667	0.221162	0.956445	1.22344
RNAseq	Whole Blood	Day 7	gene8641 (PCDHGB4)	-0.113262	1.2547	-1.22662	0.221175	0.956445	-1.22341
RNAseq	Whole Blood	Day 7	gene3383 (ICAM1)	0.0643236	6.154	1.22639	0.221255	0.956445	1.2232
RNAseq	Whole Blood	Day 7	gene2120 (ETV6)	0.0358126	6.9445	1.22636	0.221265	0.956445	1.22317
RNAseq	Whole Blood	Day 7	gene4830 (NME1)	0.0701276	3.50923	1.22611	0.221367	0.956445	1.2229
RNAseq	Whole Blood	Day 7	gene57699 (CPNE5)	0.0756831	4.88441	1.22586	0.221458	0.956445	1.22266
RNAseq	Whole Blood	Day 7	gene402 (ARL2)	0.0463176	4.43628	1.22513	0.221703	0.956445	1.22201
RNAseq	Whole Blood	Day 7	gene7083 (TK1)	0.175177	0.959409	1.225	0.221754	0.956445	1.22188
RNAseq	Whole Blood	Day 7	gene984 (CDK11B)	-0.0313031	6.60324	-1.22503	0.221794	0.956445	-1.22177
RNAseq	Whole Blood	Day 7	gene100528064 (NEDD8-MDP1)	-0.0316152	6.2445	-1.22477	0.22188	0.956445	-1.22154
RNAseq	Whole Blood	Day 7	gene1236 (CCR7)	0.0597596	7.67753	1.22443	0.222007	0.956445	1.22121
RNAseq	Whole Blood	Day 7	gene665 (BNIP3L)	0.0814347	8.25469	1.2238	0.222244	0.956445	1.22058
RNAseq	Whole Blood	Day 7	gene653188 (GUSBP3)	0.329891	-2.61227	1.22356	0.222331	0.956445	1.22035
RNAseq	Whole Blood	Day 7	gene80820 (EEPD1)	0.0591141	5.51928	1.22347	0.222347	0.956445	1.22031
RNAseq	Whole Blood	Day 7	gene84248 (FYTTD1)	-0.0386486	5.77528	-1.22325	0.222429	0.956445	-1.22009
RNAseq	Whole Blood	Day 7	gene9416 (DDX23)	-0.0233147	7.37609	-1.22309	0.222528	0.956445	-1.21983
RNAseq	Whole Blood	Day 7	gene142940 (TRUB1)	-0.0738427	2.62067	-1.22256	0.222651	0.956445	-1.21951
RNAseq	Whole Blood	Day 7	gene4904 (YBX1)	-0.0536141	10.3	-1.22266	0.222677	0.956445	-1.21944
RNAseq	Whole Blood	Day 7	gene23549 (DNPEP)	0.0499891	5.19311	1.2225	0.222702	0.956445	1.21937
RNAseq	Whole Blood	Day 7	gene23033 (DOP1A)	0.0473564	5.06059	1.22227	0.22281	0.956445	1.21909
RNAseq	Whole Blood	Day 7	gene123920 (CMTM3)	0.0319292	6.59084	1.22162	0.223073	0.956445	1.2184
RNAseq	Whole Blood	Day 7	gene10748 (KLRA1P)	-0.138715	0.819692	-1.22141	0.223141	0.956445	-1.21822
RNAseq	Whole Blood	Day 7	gene284194 (LGALS9B)	-0.131689	1.16455	-1.22124	0.223215	0.956445	-1.21802
RNAseq	Whole Blood	Day 7	gene53635 (PTOV1)	-0.0411484	6.18215	-1.22101	0.223284	0.956445	-1.21784
RNAseq	Whole Blood	Day 7	gene6166 (RPL36AL)	-0.0349188	7.58589	-1.22098	0.223302	0.956445	-1.21779
RNAseq	Whole Blood	Day 7	gene4568 (TRNL2)	-0.0808376	5.71115	-1.22092	0.223327	0.956445	-1.21773
RNAseq	Whole Blood	Day 7	gene7290 (HIRA)	-0.0295707	6.31806	-1.22088	0.223342	0.956445	-1.21769
RNAseq	Whole Blood	Day 7	gene158219 (TTC39B)	-0.0634284	3.63737	-1.2207	0.223408	0.956445	-1.21751
RNAseq	Whole Blood	Day 7	gene55748 (CNDP2)	0.0585233	7.1865	1.22059	0.223428	0.956445	1.21746
RNAseq	Whole Blood	Day 1	gene89910 (UBE3B)	0.00363785	6.10905	0.141713	0.887426	0.956461	0.141561
RNAseq	Whole Blood	Day 1	gene5176 (SERPINF1)	-0.0109334	2.84277	-0.14145	0.887637	0.956585	-0.141295
RNAseq	Whole Blood	Day 1	gene6565 (SLC15A2)	0.00977873	3.354	0.140973	0.888009	0.956861	0.140824
RNAseq	Whole Blood	Day 1	gene8907 (AP1M1)	0.00308839	6.73857	0.140879	0.888084	0.956861	0.140729
RNAseq	Whole Blood	Day 1	gene79020 (C7orf25)	-0.00667627	3.57604	-0.140459	0.888416	0.957024	-0.140309
RNAseq	Whole Blood	Day 1	gene221981 (THSD7A)	0.0309966	-1.10281	0.140442	0.888429	0.957024	0.140293
RNAseq	Whole Blood	Day 1	gene100132341 (CLUHP3)	0.00954804	2.89373	0.140258	0.888575	0.957024	0.140108
RNAseq	Whole Blood	Day 1	gene7704 (ZBTB16)	-0.0147315	3.98548	-0.140203	0.888617	0.957024	-0.140054
RNAseq	Whole Blood	Day 7	gene10658 (CELF1)	0.0313245	7.67246	1.22	0.223663	0.95704	1.21685
RNAseq	Whole Blood	Day 1	gene4738 (NEDD8)	0.00348032	6.41151	0.139909	0.888851	0.957172	0.139759
RNAseq	Whole Blood	Day 7	gene894 (CCND2)	-0.0431376	7.35646	-1.21933	0.22392	0.957619	-1.21617
RNAseq	Whole Blood	Day 7	gene59084 (ENPP5)	-0.108017	1.73833	-1.21876	0.224131	0.957619	-1.21562
RNAseq	Whole Blood	Day 7	gene128611 (ZNF831)	-0.0408362	6.05453	-1.21869	0.224162	0.957619	-1.21553
RNAseq	Whole Blood	Day 7	gene644246 (KANSL1-AS1)	0.120901	0.597531	1.21837	0.224288	0.957619	1.21521
RNAseq	Whole Blood	Day 7	gene8291 (DYSF)	0.0461411	9.01655	1.21822	0.224348	0.957619	1.21505
RNAseq	Whole Blood	Day 7	gene5521 (PPP2R2B)	-0.0820548	3.17755	-1.21775	0.224519	0.957619	-1.2146
RNAseq	Whole Blood	Day 7	gene6164 (RPL34)	-0.0575384	8.08434	-1.21749	0.22462	0.957619	-1.21433
RNAseq	Whole Blood	Day 7	gene79686 (NA)	0.0407401	5.39687	1.2172	0.22473	0.957619	1.21405
RNAseq	Whole Blood	Day 7	gene1291 (COL6A1)	0.0858396	2.30479	1.21681	0.224886	0.957619	1.21364
RNAseq	Whole Blood	Day 7	gene3494 (IGHA2)	-0.277736	4.04536	-1.21684	0.224897	0.957619	-1.21361
RNAseq	Whole Blood	Day 7	gene5159 (PDGFRB)	-0.114444	2.84929	-1.21663	0.224952	0.957619	-1.21346
RNAseq	Whole Blood	Day 7	gene3766 (KCNJ10)	0.375341	-2.6224	1.21584	0.225252	0.957619	1.21268
RNAseq	Whole Blood	Day 7	gene79672 (FN3KRP)	-0.0399904	4.64103	-1.21574	0.225291	0.957619	-1.21258
RNAseq	Whole Blood	Day 7	gene55337 (SHFL)	0.0420427	6.3176	1.21572	0.225302	0.957619	1.21255
RNAseq	Whole Blood	Day 7	gene10992 (SF3B2)	-0.0169163	8.34015	-1.21563	0.225344	0.957619	-1.21244
RNAseq	Whole Blood	Day 7	gene84187 (TMEM164)	-0.0324215	7.6948	-1.21541	0.225416	0.957619	-1.21225
RNAseq	Whole Blood	Day 7	gene730091 (LINC00886)	-0.157389	0.559802	-1.21517	0.225503	0.957619	-1.21202
RNAseq	Whole Blood	Day 7	gene11332 (ACOT7)	-0.087757	2.78649	-1.2151	0.225519	0.957619	-1.21198
RNAseq	Whole Blood	Day 1	gene80024 (SLC8B1)	0.00416815	6.32607	0.139187	0.88942	0.957639	0.139038
RNAseq	Whole Blood	Day 1	gene1373 (CPS1)	0.0432979	-2.36042	0.139117	0.889476	0.957639	0.138968
RNAseq	Whole Blood	Day 1	gene55848 (PLGRKT)	0.00818368	2.84548	0.138626	0.889862	0.957953	0.138478
RNAseq	Whole Blood	Day 1	gene64398 (MPP5)	-0.00765706	2.95676	-0.138445	0.890002	0.958	-0.138302
RNAseq	Whole Blood	Day 7	gene126432 (RINL)	-0.0353648	5.7414	-1.21457	0.225727	0.95802	-1.21144
RNAseq	Whole Blood	Day 7	gene96597 (TBC1D27P)	0.138075	1.68818	1.21439	0.225805	0.95802	1.21124
RNAseq	Whole Blood	Day 7	gene9394 (HS6ST1)	-0.04618	4.81264	-1.21413	0.225901	0.958022	-1.21099
RNAseq	Whole Blood	Day 1	gene9380 (GRHPR)	-0.00412065	5.41692	-0.138225	0.890179	0.958072	-0.138077
RNAseq	Whole Blood	Day 1	gene102723475 (KCNE1B)	0.0247448	-1.08889	0.138124	0.89026	0.958072	0.137975
RNAseq	Whole Blood	Day 1	gene101928307 (LOC101928307)	0.0304819	-1.4725	0.137546	0.890717	0.958461	0.137397
RNAseq	Whole Blood	Day 7	gene28703 (TRAJ52)	-0.188285	0.142905	-1.21351	0.22611	0.958502	-1.21044
RNAseq	Whole Blood	Day 1	gene57592 (ZNF687)	-0.00328047	6.40996	-0.137176	0.891007	0.95867	-0.137031
RNAseq	Whole Blood	Day 7	gene388325 (SCIMP)	0.0741609	6.4306	1.21319	0.226266	0.958759	1.21003
RNAseq	Whole Blood	Day 1	gene2999 (GZMH)	0.00939324	5.98913	0.136878	0.891244	0.958821	0.136731
RNAseq	Whole Blood	Day 1	gene219833 (C11orf45)	-0.021209	-0.150321	-0.136463	0.891569	0.959069	-0.136319
RNAseq	Whole Blood	Day 7	gene3430 (IFI35)	0.100766	5.59613	1.21251	0.226513	0.959111	1.20939
RNAseq	Whole Blood	Day 7	gene4566 (TRNK)	-0.0825344	6.14479	-1.21194	0.226747	0.959111	-1.20878
RNAseq	Whole Blood	Day 7	gene10439 (OLFM1)	0.11097	2.12281	1.2111	0.227065	0.959111	1.20795
RNAseq	Whole Blood	Day 7	gene631 (BFSP1)	-0.135077	0.496208	-1.21039	0.227329	0.959111	-1.20727
RNAseq	Whole Blood	Day 7	gene84836 (ABHD14B)	-0.0374167	5.83318	-1.21004	0.227457	0.959111	-1.20694
RNAseq	Whole Blood	Day 7	gene1845 (DUSP3)	0.0562908	5.73708	1.21	0.227483	0.959111	1.20687
RNAseq	Whole Blood	Day 7	gene4839 (NOP2)	0.03452	5.60708	1.20965	0.227632	0.959111	1.20648
RNAseq	Whole Blood	Day 7	gene8662 (EIF3B)	-0.0318847	7.3054	-1.20954	0.227646	0.959111	-1.20644
RNAseq	Whole Blood	Day 7	gene8379 (MAD1L1)	-0.0353774	5.52603	-1.2093	0.227749	0.959111	-1.20618
RNAseq	Whole Blood	Day 7	gene27069 (GHITM)	-0.025899	7.15023	-1.20906	0.227828	0.959111	-1.20597
RNAseq	Whole Blood	Day 7	gene51495 (HACD3)	-0.0435732	4.41794	-1.20885	0.227906	0.959111	-1.20577
RNAseq	Whole Blood	Day 7	gene151651 (EFHB)	-0.311972	-1.29032	-1.20878	0.227931	0.959111	-1.20571
RNAseq	Whole Blood	Day 7	gene23446 (SLC44A1)	0.0489019	5.21823	1.20877	0.227952	0.959111	1.20565
RNAseq	Whole Blood	Day 7	gene83442 (SH3BGRL3)	-0.0395683	9.53442	-1.20816	0.228177	0.959111	-1.20507
RNAseq	Whole Blood	Day 7	gene5927 (KDM5A)	-0.030408	7.55304	-1.20811	0.228205	0.959111	-1.20499
RNAseq	Whole Blood	Day 7	gene1938 (EEF2)	-0.0358338	11.6062	-1.20805	0.22822	0.959111	-1.20496
RNAseq	Whole Blood	Day 7	gene28957 (MRPS28)	-0.0688165	2.97672	-1.20755	0.228384	0.959111	-1.20453
RNAseq	Whole Blood	Day 7	gene140606 (SELENOM)	-0.0765723	2.83712	-1.20747	0.228441	0.959111	-1.20438
RNAseq	Whole Blood	Day 7	gene2969 (GTF2I)	0.0445208	5.82943	1.20743	0.228455	0.959111	1.20435
RNAseq	Whole Blood	Day 7	gene83667 (SESN2)	-0.0545706	4.72203	-1.20729	0.228515	0.959111	-1.20419
RNAseq	Whole Blood	Day 7	gene1286 (COL4A4)	0.133872	1.29046	1.20714	0.228567	0.959111	1.20406
RNAseq	Whole Blood	Day 7	gene55173 (MRPS10)	0.0460576	4.47997	1.20697	0.228635	0.959111	1.20388
RNAseq	Whole Blood	Day 7	gene9375 (TM9SF2)	0.0325005	7.76068	1.20657	0.228789	0.959111	1.20348
RNAseq	Whole Blood	Day 7	gene7005 (TEAD3)	-0.303752	-1.58873	-1.2061	0.228948	0.959111	-1.20307
RNAseq	Whole Blood	Day 7	gene5634 (PRPS2)	0.0508956	4.36394	1.20595	0.229001	0.959111	1.20294
RNAseq	Whole Blood	Day 7	gene7905 (REEP5)	0.0376705	6.49819	1.20595	0.229025	0.959111	1.20288
RNAseq	Whole Blood	Day 7	gene8632 (DNAH17)	0.215929	-0.46585	1.20594	0.22903	0.959111	1.20286
RNAseq	Whole Blood	Day 7	gene79801 (SHCBP1)	0.151816	1.16412	1.20579	0.229076	0.959111	1.20274
RNAseq	Whole Blood	Day 7	gene166929 (SGMS2)	0.100034	3.85083	1.20558	0.229179	0.959111	1.20248
RNAseq	Whole Blood	Day 7	gene8711 (TNK1)	0.108361	1.72598	1.20485	0.229462	0.959111	1.20175
RNAseq	Whole Blood	Day 7	gene55917 (CTTNBP2NL)	0.106245	2.00691	1.20435	0.229662	0.959111	1.20123
RNAseq	Whole Blood	Day 7	gene11326 (VSIG4)	-0.167372	1.33243	-1.20387	0.229832	0.959111	-1.20079
RNAseq	Whole Blood	Day 7	gene22794 (CASC3)	-0.0298721	8.20497	-1.20333	0.230048	0.959111	-1.20023
RNAseq	Whole Blood	Day 7	gene9540 (TP53I3)	0.0854557	2.48636	1.20286	0.230224	0.959111	1.19978
RNAseq	Whole Blood	Day 7	gene79925 (SPEF2)	0.0753478	2.5762	1.20283	0.230236	0.959111	1.19975
RNAseq	Whole Blood	Day 7	gene490 (ATP2B1)	-0.0447483	7.19975	-1.20279	0.230253	0.959111	-1.19971
RNAseq	Whole Blood	Day 7	gene2280 (FKBP1A)	0.0314547	7.92172	1.20278	0.230258	0.959111	1.1997
RNAseq	Whole Blood	Day 7	gene4854 (NOTCH3)	-0.199187	0.00553573	-1.20262	0.230311	0.959111	-1.19956
RNAseq	Whole Blood	Day 7	gene2130 (EWSR1)	0.0220792	8.19251	1.20265	0.230314	0.959111	1.19955
RNAseq	Whole Blood	Day 7	gene31 (ACACA)	0.0733973	3.93664	1.20245	0.230378	0.959111	1.19939
RNAseq	Whole Blood	Day 7	gene196740 (VSTM4)	0.263133	-2.35117	1.20224	0.230432	0.959111	1.19925
RNAseq	Whole Blood	Day 7	gene256302 (NATD1)	-0.0492122	6.88333	-1.20198	0.23057	0.959111	-1.19889
RNAseq	Whole Blood	Day 7	gene9684 (LRRC14)	-0.0398497	5.09352	-1.20161	0.230697	0.959111	-1.19856
RNAseq	Whole Blood	Day 7	gene23076 (RRP1B)	-0.03485	6.14857	-1.20136	0.230782	0.959111	-1.19835
RNAseq	Whole Blood	Day 7	gene9361 (LONP1)	0.0343217	5.9007	1.20124	0.23084	0.959111	1.1982
RNAseq	Whole Blood	Day 7	gene54823 (SWT1)	-0.0672126	3.41031	-1.2012	0.230874	0.959111	-1.19811
RNAseq	Whole Blood	Day 7	gene10106 (CTDSP2)	-0.0286619	8.93146	-1.20105	0.23092	0.959111	-1.19799
RNAseq	Whole Blood	Day 7	gene8938 (BAIAP3)	-0.0794529	5.1549	-1.20082	0.231017	0.959111	-1.19774
RNAseq	Whole Blood	Day 7	gene9777 (TM9SF4)	0.0366059	6.93232	1.20074	0.231046	0.959111	1.19767
RNAseq	Whole Blood	Day 7	gene115004 (CGAS)	0.0739844	3.63131	1.20045	0.231136	0.959111	1.19744
RNAseq	Whole Blood	Day 1	gene149345 (SHISA4)	-0.011969	2.98177	-0.136265	0.891728	0.959129	-0.136119
RNAseq	Whole Blood	Day 1	gene8573 (CASK)	0.00611773	4.32657	0.136119	0.891841	0.959129	0.135975
RNAseq	Whole Blood	Day 1	gene28715 (TRAJ40)	-0.0177427	0.249719	-0.13596	0.891965	0.959129	-0.135818
RNAseq	Whole Blood	Day 1	gene2571 (GAD1)	0.0305778	-4.00878	0.135791	0.892099	0.959129	0.135649
RNAseq	Whole Blood	Day 1	gene25959 (KANK2)	0.0119979	3.00975	0.135741	0.892142	0.959129	0.135594
RNAseq	Whole Blood	Day 1	gene3960 (LGALS4)	-0.0176072	0.378458	-0.135598	0.892252	0.959129	-0.135455
RNAseq	Whole Blood	Day 1	gene9173 (IL1RL1)	-0.0181479	1.21633	-0.135459	0.892364	0.959129	-0.135314
RNAseq	Whole Blood	Day 1	gene23411 (SIRT1)	0.0039091	5.23325	0.135423	0.892391	0.959129	0.135279
RNAseq	Whole Blood	Day 1	gene3512 (JCHAIN)	0.0265549	5.75546	0.135254	0.892526	0.959129	0.135109
RNAseq	Whole Blood	Day 1	gene28793 (IGLV3-25)	-0.0352933	2.74324	-0.135181	0.892583	0.959129	-0.135037
RNAseq	Whole Blood	Day 1	gene55796 (MBNL3)	0.008124	7.26414	0.134638	0.893014	0.959483	0.134492
RNAseq	Whole Blood	Day 1	gene54970 (TTC12)	-0.00773478	3.44785	-0.134522	0.893104	0.959483	-0.134378
RNAseq	Whole Blood	Day 7	gene10797 (MTHFD2)	0.0664619	4.70354	1.1999	0.231354	0.959617	1.19688
RNAseq	Whole Blood	Day 1	gene4863 (NPAT)	-0.00480192	5.49119	-0.134154	0.893393	0.959657	-0.134012
RNAseq	Whole Blood	Day 1	gene439996 (IFIT1B)	0.011398	3.95944	0.134075	0.893457	0.959657	0.133931
RNAseq	Whole Blood	Day 1	gene7264 (TSTA3)	-0.00732093	5.49863	-0.13365	0.893792	0.95989	-0.133508
RNAseq	Whole Blood	Day 1	gene646278 (PDCD6IPP2)	0.0239825	-0.491982	0.133421	0.893973	0.95989	0.133278
RNAseq	Whole Blood	Day 1	gene100302133 (MIR1287)	0.0358149	-1.69762	0.133398	0.89399	0.95989	0.133258
RNAseq	Whole Blood	Day 1	gene133746 (JMY)	-0.00619358	4.54801	-0.133274	0.894088	0.95989	-0.133133
RNAseq	Whole Blood	Day 1	gene5330 (PLCB2)	0.00493432	9.244	0.133187	0.894159	0.95989	0.133044
RNAseq	Whole Blood	Day 1	gene23387 (SIK3)	-0.00384928	7.32153	-0.13307	0.894249	0.95989	-0.132929
RNAseq	Whole Blood	Day 1	gene348174 (CLEC18A)	-0.0165262	0.668172	-0.132949	0.894347	0.959893	-0.132805
RNAseq	Whole Blood	Day 1	gene79939 (SLC35E1)	-0.00318932	6.26348	-0.13279	0.894472	0.959924	-0.132647
RNAseq	Whole Blood	Day 1	gene6683 (SPAST)	-0.00459216	5.00062	-0.132476	0.89472	0.960087	-0.132334
RNAseq	Whole Blood	Day 7	gene91010 (FMNL3)	-0.035323	6.11351	-1.19935	0.231587	0.960185	-1.19628
RNAseq	Whole Blood	Day 1	gene93145 (OLFM2)	-0.00691684	3.61233	-0.132216	0.894925	0.960204	-0.132075
RNAseq	Whole Blood	Day 1	gene124935 (SLC43A2)	0.00388314	7.20391	0.132058	0.89505	0.960214	0.131917
RNAseq	Whole Blood	Day 1	gene63933 (MCUR1)	-0.00578803	4.35951	-0.131962	0.895126	0.960214	-0.13182
RNAseq	Whole Blood	Day 1	gene80230 (RUFY1)	-0.00428932	7.15605	-0.131683	0.895347	0.960348	-0.131542
RNAseq	Whole Blood	Day 1	gene1879 (EBF1)	-0.0104756	2.12275	-0.131363	0.895599	0.960516	-0.131223
RNAseq	Whole Blood	Day 1	gene28622 (TRBJ2-7)	-0.00769664	2.98005	-0.130866	0.895996	0.960799	-0.130721
RNAseq	Whole Blood	Day 1	gene100506472 (LOC100506472)	-0.0109442	2.16123	-0.130784	0.896055	0.960799	-0.130646
RNAseq	Whole Blood	Day 7	gene9498 (SLC4A8)	0.0738631	3.07386	1.19867	0.23184	0.960834	1.19563
RNAseq	Whole Blood	Day 7	gene100128081 (JAZF1-AS1)	-0.216052	-0.764732	-1.19835	0.231983	0.961032	-1.19527
RNAseq	Whole Blood	Day 1	gene155060 (LOC155060)	-0.00884123	3.32565	-0.129882	0.89677	0.961462	-0.129743
RNAseq	Whole Blood	Day 1	gene253260 (RICTOR)	0.0048756	6.94557	0.129673	0.896936	0.961537	0.129533
RNAseq	Whole Blood	Day 7	gene6813 (STXBP2)	0.0208482	8.51338	1.19775	0.232206	0.961559	1.19469
RNAseq	Whole Blood	Day 1	gene37 (ACADVL)	0.0048242	7.59138	0.129314	0.89722	0.961739	0.129175
RNAseq	Whole Blood	Day 7	gene66002 (CYP4F12)	0.101232	2.55371	1.1972	0.232425	0.961809	1.19414
RNAseq	Whole Blood	Day 7	gene285512 (FAM13A-AS1)	0.0611655	5.25312	1.19707	0.232459	0.961809	1.19405
RNAseq	Whole Blood	Day 1	gene84164 (ASCC2)	-0.00827873	8.24352	-0.129039	0.897436	0.961833	-0.128901
RNAseq	Whole Blood	Day 1	gene30834 (ZNRD1)	0.00679386	3.50033	0.12866	0.897734	0.961833	0.128524
RNAseq	Whole Blood	Day 1	gene23530 (NNT)	0.00433128	5.77607	0.128485	0.897874	0.961833	0.128347
RNAseq	Whole Blood	Day 1	gene2956 (MSH6)	-0.00413454	5.50248	-0.128471	0.897884	0.961833	-0.128335
RNAseq	Whole Blood	Day 1	gene283624 (LINC00641)	0.00761105	3.71875	0.128456	0.897895	0.961833	0.128321
RNAseq	Whole Blood	Day 1	gene57192 (MCOLN1)	0.00485186	5.69325	0.128445	0.897906	0.961833	0.128307
RNAseq	Whole Blood	Day 1	gene28751 (TRAJ4)	-0.0158788	0.496922	-0.128202	0.898097	0.961833	-0.128066
RNAseq	Whole Blood	Day 1	gene10762 (NUP50)	0.0028686	7.77336	0.128182	0.898113	0.961833	0.128045
RNAseq	Whole Blood	Day 1	gene11232 (POLG2)	0.00673009	3.64202	0.128107	0.898172	0.961833	0.127971
RNAseq	Whole Blood	Day 1	gene11067 (DEPP1)	0.0294253	-0.932444	0.12791	0.898328	0.96189	0.127774
RNAseq	Whole Blood	Day 1	gene64763 (ZNF574)	0.00465117	4.75052	0.127491	0.898659	0.96189	0.127355
RNAseq	Whole Blood	Day 1	gene55744 (COA1)	0.00461594	4.82237	0.127173	0.898911	0.96189	0.127037
RNAseq	Whole Blood	Day 1	gene440359 (YBX3P1)	0.0318463	-1.45292	0.127115	0.898958	0.96189	0.126977
RNAseq	Whole Blood	Day 1	gene4130 (MAP1A)	-0.007892	4.15761	-0.127057	0.899004	0.96189	-0.126919
RNAseq	Whole Blood	Day 1	gene283314 (C1RL-AS1)	0.00695888	4.00954	0.126765	0.899234	0.96189	0.126629
RNAseq	Whole Blood	Day 1	gene28468 (IGHV1-18)	-0.0317154	2.18635	-0.126692	0.899292	0.96189	-0.126556
RNAseq	Whole Blood	Day 1	gene2033 (EP300)	-0.00439683	8.61869	-0.126639	0.899332	0.96189	-0.126505
RNAseq	Whole Blood	Day 1	gene51409 (HEMK1)	0.0054937	4.9279	0.126532	0.899418	0.96189	0.126397
RNAseq	Whole Blood	Day 1	gene254225 (RNF169)	-0.00328247	6.11024	-0.126451	0.899481	0.96189	-0.126317
RNAseq	Whole Blood	Day 1	gene6184 (RPN1)	-0.00233392	7.79564	-0.126259	0.899634	0.96189	-0.126124
RNAseq	Whole Blood	Day 1	gene23547 (LILRA4)	0.0117243	2.56422	0.126216	0.899668	0.96189	0.126081
RNAseq	Whole Blood	Day 1	gene8503 (PIK3R3)	0.00980954	2.21887	0.126191	0.899687	0.96189	0.126057
RNAseq	Whole Blood	Day 1	gene100188949 (LINC00426)	-0.00843355	2.77576	-0.126107	0.899753	0.96189	-0.125973
RNAseq	Whole Blood	Day 1	gene440574 (MICOS10)	-0.00493928	4.64399	-0.125984	0.89985	0.96189	-0.125851
RNAseq	Whole Blood	Day 1	gene23075 (SWAP70)	0.0044608	5.962	0.125952	0.899876	0.96189	0.125818
RNAseq	Whole Blood	Day 1	gene1791 (DNTT)	0.0357989	-2.22814	0.125851	0.899957	0.96189	0.125716
RNAseq	Whole Blood	Day 1	gene220158 (GTSCR1)	-0.0246405	-0.845083	-0.1258	0.899997	0.96189	-0.125665
RNAseq	Whole Blood	Day 1	gene23451 (SF3B1)	-0.00343309	9.1347	-0.125622	0.900136	0.96189	-0.12549
RNAseq	Whole Blood	Day 1	gene28454 (IGHV2-70)	-0.0473237	0.732148	-0.125567	0.900185	0.96189	-0.125427
RNAseq	Whole Blood	Day 1	gene257160 (RNF214)	0.00467845	4.56351	0.125359	0.900345	0.96189	0.125225
RNAseq	Whole Blood	Day 1	gene745 (MYRF)	-0.0115565	1.02302	-0.125262	0.900422	0.96189	-0.125128
RNAseq	Whole Blood	Day 1	gene53405 (CLIC5)	-0.00935617	2.61037	-0.125248	0.900433	0.96189	-0.125114
RNAseq	Whole Blood	Day 1	gene342371 (ATXN1L)	-0.00364172	6.46812	-0.125052	0.900586	0.961919	-0.124921
RNAseq	Whole Blood	Day 1	gene3042 (HBM)	-0.0127504	5.35631	-0.124971	0.900653	0.961919	-0.124837
RNAseq	Whole Blood	Day 1	gene25912 (C1orf43)	0.00287068	6.88874	0.124732	0.900841	0.962017	0.124599
RNAseq	Whole Blood	Day 1	gene9546 (APBA3)	-0.00417899	5.17416	-0.124454	0.90106	0.962149	-0.124323
RNAseq	Whole Blood	Day 1	gene3111 (HLA-DOA)	-0.0089046	2.7539	-0.124327	0.901161	0.962154	-0.124195
RNAseq	Whole Blood	Day 1	gene23352 (UBR4)	-0.00399908	8.45812	-0.123872	0.901521	0.962278	-0.12374
RNAseq	Whole Blood	Day 1	gene54760 (PCSK4)	0.0129974	0.953746	0.123729	0.901634	0.962278	0.123598
RNAseq	Whole Blood	Day 1	gene64926 (RASAL3)	-0.00337146	7.74451	-0.123729	0.901635	0.962278	-0.123596
RNAseq	Whole Blood	Day 1	gene55556 (ENOSF1)	-0.00667864	4.22652	-0.123647	0.9017	0.962278	-0.123515
RNAseq	Whole Blood	Day 1	gene9590 (AKAP12)	-0.00934919	3.31626	-0.123573	0.901757	0.962278	-0.123442
RNAseq	Whole Blood	Day 7	gene23788 (MTCH2)	0.0460205	4.82841	1.19653	0.232672	0.962295	1.1935
RNAseq	Whole Blood	Day 1	gene29929 (ALG6)	0.00932486	3.30506	0.123067	0.902159	0.962336	0.122935
RNAseq	Whole Blood	Day 1	gene727758 (ROCK1P1)	0.0153831	0.814638	0.123058	0.902164	0.962336	0.122928
RNAseq	Whole Blood	Day 1	gene7110 (TMF1)	-0.00280976	6.26218	-0.122792	0.902375	0.962336	-0.122662
RNAseq	Whole Blood	Day 1	gene55630 (SLC39A4)	0.00841058	2.4084	0.122766	0.902397	0.962336	0.122634
RNAseq	Whole Blood	Day 1	gene54858 (PGPEP1)	-0.00370001	6.03649	-0.122635	0.902499	0.962336	-0.122505
RNAseq	Whole Blood	Day 1	gene57542 (KLHL42)	0.00535023	4.20794	0.122508	0.902599	0.962336	0.122378
RNAseq	Whole Blood	Day 1	gene8533 (COPS3)	0.0040158	5.6181	0.122501	0.902606	0.962336	0.122371
RNAseq	Whole Blood	Day 1	gene8293 (SERF1A)	0.030406	-3.69903	0.122459	0.902637	0.962336	0.122331
RNAseq	Whole Blood	Day 1	gene143244 (EIF5AL1)	0.0113836	1.95668	0.122411	0.902676	0.962336	0.122281
RNAseq	Whole Blood	Day 1	gene102465841 (MIR7855)	0.0159567	0.411479	0.122165	0.902873	0.962443	0.122033
RNAseq	Whole Blood	Day 1	gene29086 (BABAM1)	0.00423894	6.32772	0.122007	0.902998	0.962474	0.121875
RNAseq	Whole Blood	Day 7	gene7700 (ZNF141)	0.0756556	2.87239	1.19611	0.232823	0.96252	1.19312
RNAseq	Whole Blood	Day 1	gene157638 (LRATD2)	0.00573162	4.10594	0.121594	0.903323	0.962611	0.121465
RNAseq	Whole Blood	Day 1	gene2132 (EXT2)	-0.00380464	5.08446	-0.121458	0.90343	0.962611	-0.121329
RNAseq	Whole Blood	Day 1	gene10388 (SYCP2)	-0.0110931	2.23125	-0.121452	0.903434	0.962611	-0.121324
RNAseq	Whole Blood	Day 1	gene55898 (UNC45A)	-0.00284181	6.18303	-0.121356	0.903511	0.962611	-0.121227
RNAseq	Whole Blood	Day 1	gene7533 (YWHAH)	0.00365658	6.64135	0.121138	0.903685	0.962624	0.121008
RNAseq	Whole Blood	Day 1	gene2787 (GNG5)	-0.00832007	5.42253	-0.121079	0.903728	0.962624	-0.120953
RNAseq	Whole Blood	Day 1	gene81876 (RAB1B)	-0.00248059	8.24219	-0.120976	0.903811	0.962624	-0.120848
RNAseq	Whole Blood	Day 1	gene27 (ABL2)	-0.00383084	4.97161	-0.120736	0.904001	0.962648	-0.120609
RNAseq	Whole Blood	Day 1	gene5500 (PPP1CB)	-0.00517123	7.30522	-0.120705	0.904026	0.962648	-0.120577
RNAseq	Whole Blood	Day 1	gene8531 (YBX3)	0.010019	9.38871	0.120306	0.904344	0.962884	0.120176
RNAseq	Whole Blood	Day 1	gene84930 (MASTL)	0.00629543	3.13926	0.120127	0.904484	0.962931	0.119998
RNAseq	Whole Blood	Day 1	gene4493 (MT1E)	0.0150051	0.242012	0.119683	0.904835	0.962944	0.119555
RNAseq	Whole Blood	Day 1	gene3159 (HMGA1)	-0.00377143	7.01814	-0.11954	0.904948	0.962944	-0.119413
RNAseq	Whole Blood	Day 1	gene6978 (TRGV5)	-0.0130875	0.308062	-0.119529	0.904959	0.962944	-0.1194
RNAseq	Whole Blood	Day 1	gene28817 (IGLV2-8)	-0.0283355	3.46179	-0.119521	0.904964	0.962944	-0.119393
RNAseq	Whole Blood	Day 1	gene221120 (ALKBH3)	-0.00549186	3.70515	-0.119386	0.905069	0.962944	-0.11926
RNAseq	Whole Blood	Day 1	gene23053 (ZSWIM8)	-0.00293795	7.56439	-0.119382	0.905073	0.962944	-0.119255
RNAseq	Whole Blood	Day 7	gene23765 (IL17RA)	0.0331512	9.71574	1.19561	0.233043	0.963011	1.19256
RNAseq	Whole Blood	Day 7	gene5936 (RBM4)	0.0244259	6.88478	1.19505	0.233261	0.963011	1.192
RNAseq	Whole Blood	Day 7	gene8140 (SLC7A5)	0.0591848	5.02348	1.19498	0.233283	0.963011	1.19194
RNAseq	Whole Blood	Day 7	gene10461 (MERTK)	0.11989	2.70223	1.19465	0.233415	0.963011	1.19161
RNAseq	Whole Blood	Day 7	gene25901 (CCDC28A)	-0.0392441	5.22625	-1.19424	0.233568	0.963011	-1.19122
RNAseq	Whole Blood	Day 7	gene100289341 (MAN1B1-DT)	-0.119438	0.709179	-1.19404	0.23363	0.963011	-1.19106
RNAseq	Whole Blood	Day 7	gene2850 (GPR27)	-0.0995535	3.87697	-1.19333	0.233918	0.963011	-1.19033
RNAseq	Whole Blood	Day 7	gene497190 (CLEC18B)	0.162494	-0.00157118	1.19336	0.233949	0.963011	1.19025
RNAseq	Whole Blood	Day 7	gene54665 (RSBN1)	0.0450268	5.27137	1.19319	0.233952	0.963011	1.19024
RNAseq	Whole Blood	Day 7	gene201164 (PLD6)	0.0722445	2.71652	1.19304	0.234041	0.963011	1.19001
RNAseq	Whole Blood	Day 7	gene28388 (IGHV5-51)	0.272085	2.52659	1.19202	0.234415	0.963011	1.18906
RNAseq	Whole Blood	Day 7	gene257106 (ARHGAP30)	0.0168033	9.80415	1.19189	0.234513	0.963011	1.18881
RNAseq	Whole Blood	Day 7	gene23505 (TMEM131)	0.0283781	7.04053	1.19112	0.23478	0.963011	1.18814
RNAseq	Whole Blood	Day 7	gene596 (BCL2)	-0.0564974	6.92265	-1.19098	0.234838	0.963011	-1.18799
RNAseq	Whole Blood	Day 7	gene9253 (NUMBL)	-0.0616777	3.40908	-1.1909	0.234883	0.963011	-1.18787
RNAseq	Whole Blood	Day 7	gene28870 (IGKV6D-21)	0.498323	-1.65009	1.19076	0.234885	0.963011	1.18787
RNAseq	Whole Blood	Day 7	gene54862 (CC2D1A)	-0.032212	5.69719	-1.19077	0.234934	0.963011	-1.18775
RNAseq	Whole Blood	Day 7	gene285381 (DPH3)	-0.0472853	4.50667	-1.19059	0.234999	0.963011	-1.18758
RNAseq	Whole Blood	Day 7	gene4293 (MAP3K9)	0.0666037	3.21196	1.19042	0.235065	0.963011	1.18741
RNAseq	Whole Blood	Day 7	gene26020 (LRP10)	-0.0236984	9.72469	-1.1904	0.235075	0.963011	-1.18739
RNAseq	Whole Blood	Day 7	gene51162 (EGFL7)	0.113016	1.90477	1.19036	0.235096	0.963011	1.18733
RNAseq	Whole Blood	Day 7	gene91012 (CERS5)	-0.0345955	5.39178	-1.19019	0.235157	0.963011	-1.18718
RNAseq	Whole Blood	Day 7	gene6843 (VAMP1)	0.0562184	5.77316	1.19011	0.23519	0.963011	1.18709
RNAseq	Whole Blood	Day 7	gene2872 (MKNK2)	-0.0296582	9.12013	-1.1894	0.235459	0.963011	-1.18641
RNAseq	Whole Blood	Day 7	gene347902 (AMIGO2)	0.0565143	3.65466	1.18942	0.235462	0.963011	1.18641
RNAseq	Whole Blood	Day 7	gene5093 (PCBP1)	-0.0206134	9.37369	-1.18937	0.235471	0.963011	-1.18638
RNAseq	Whole Blood	Day 7	gene64753 (CCDC136)	-0.0803637	2.68332	-1.18922	0.235537	0.963011	-1.18622
RNAseq	Whole Blood	Day 1	gene100859930 (HEIH)	-0.00346588	5.76156	-0.119045	0.90534	0.963125	-0.118919
RNAseq	Whole Blood	Day 1	gene100529215 (ZNF559-ZNF177)	0.00895961	2.12695	0.118483	0.905784	0.963496	0.118358
RNAseq	Whole Blood	Day 1	gene23552 (CDK20)	0.00967017	1.90365	0.118204	0.906004	0.963628	0.11808
RNAseq	Whole Blood	Day 1	gene5817 (PVR)	-0.00585955	4.2343	-0.117827	0.906305	0.963662	-0.117701
RNAseq	Whole Blood	Day 1	gene84798 (C19orf48)	-0.0058329	3.54746	-0.117785	0.906337	0.963662	-0.117659
RNAseq	Whole Blood	Day 1	gene984 (CDK11B)	0.00296999	6.60324	0.1177	0.906406	0.963662	0.117573
RNAseq	Whole Blood	Day 1	gene158471 (PRUNE2)	0.0114899	0.610161	0.117679	0.906422	0.963662	0.117553
RNAseq	Whole Blood	Day 7	gene10943 (MSL3)	0.0300503	6.88338	1.18822	0.235938	0.963797	1.1852
RNAseq	Whole Blood	Day 7	gene9696 (CROCC)	-0.0433666	5.92859	-1.1876	0.236173	0.963797	-1.18461
RNAseq	Whole Blood	Day 7	gene400863 (NA)	0.104432	1.78026	1.18761	0.236179	0.963797	1.18459
RNAseq	Whole Blood	Day 7	gene262 (AMD1)	-0.0389819	6.72605	-1.18738	0.236258	0.963797	-1.18439
RNAseq	Whole Blood	Day 7	gene23040 (MYT1L)	0.294849	-3.27483	1.18636	0.236659	0.963797	1.18338
RNAseq	Whole Blood	Day 7	gene51606 (ATP6V1H)	-0.0382535	4.75802	-1.18495	0.237201	0.963797	-1.18201
RNAseq	Whole Blood	Day 7	gene129607 (CMPK2)	0.150329	4.1886	1.18499	0.237203	0.963797	1.18201
RNAseq	Whole Blood	Day 7	gene84993 (UBL7)	-0.034873	5.87749	-1.18493	0.237236	0.963797	-1.18192
RNAseq	Whole Blood	Day 7	gene8030 (CCDC6)	0.0415857	5.15327	1.18486	0.237247	0.963797	1.18189
RNAseq	Whole Blood	Day 7	gene6480 (ST6GAL1)	-0.0273876	8.0919	-1.18479	0.237272	0.963797	-1.18183
RNAseq	Whole Blood	Day 7	gene9832 (JAKMIP2)	-0.070972	3.04586	-1.1846	0.237357	0.963797	-1.18162
RNAseq	Whole Blood	Day 7	gene60312 (AFAP1)	-0.054966	4.49941	-1.18453	0.237389	0.963797	-1.18154
RNAseq	Whole Blood	Day 7	gene391059 (FRRS1)	0.127497	1.34382	1.18447	0.237406	0.963797	1.1815
RNAseq	Whole Blood	Day 7	gene83891 (SNX25)	0.0558204	3.50491	1.18442	0.237433	0.963797	1.18143
RNAseq	Whole Blood	Day 7	gene7849 (PAX8)	-0.125429	0.0354693	-1.18431	0.237485	0.963797	-1.1813
RNAseq	Whole Blood	Day 7	gene367 (AR)	-0.186919	0.28867	-1.18377	0.23767	0.963797	-1.18083
RNAseq	Whole Blood	Day 7	gene57447 (NDRG2)	-0.0557701	3.77656	-1.18348	0.237808	0.963797	-1.18048
RNAseq	Whole Blood	Day 7	gene11198 (SUPT16H)	-0.0239485	7.21087	-1.18338	0.237819	0.963797	-1.18046
RNAseq	Whole Blood	Day 7	gene9678 (PHF14)	-0.0428129	4.9422	-1.18274	0.238067	0.963797	-1.17983
RNAseq	Whole Blood	Day 7	gene283987 (HID1)	0.105321	2.00713	1.18251	0.238162	0.963797	1.17959
RNAseq	Whole Blood	Day 7	gene7257 (TSNAX)	0.0315756	5.45917	1.18176	0.238472	0.963797	1.17881
RNAseq	Whole Blood	Day 7	gene125144 (SNHG29)	-0.0545084	7.14824	-1.18167	0.238511	0.963797	-1.17872
RNAseq	Whole Blood	Day 7	gene80326 (WNT10A)	-0.111567	1.82116	-1.18158	0.238547	0.963797	-1.17863
RNAseq	Whole Blood	Day 7	gene78996 (CYREN)	-0.0440208	4.73587	-1.18152	0.238607	0.963797	-1.17847
RNAseq	Whole Blood	Day 7	gene81577 (GFOD2)	0.0473126	4.94581	1.18127	0.238677	0.963797	1.1783
RNAseq	Whole Blood	Day 7	gene28639 (TRBC1)	-0.041519	6.96803	-1.18125	0.238686	0.963797	-1.17828
RNAseq	Whole Blood	Day 7	gene6565 (SLC15A2)	0.0798126	3.354	1.1809	0.238806	0.963797	1.17798
RNAseq	Whole Blood	Day 7	gene401258 (RAB44)	0.0729039	4.70306	1.18059	0.238947	0.963797	1.17762
RNAseq	Whole Blood	Day 7	gene64218 (SEMA4A)	0.0381526	7.70985	1.1805	0.238982	0.963797	1.17753
RNAseq	Whole Blood	Day 7	gene222487 (ADGRG3)	-0.0822685	7.49966	-1.1805	0.238985	0.963797	-1.17753
RNAseq	Whole Blood	Day 7	gene8310 (ACOX3)	0.0531809	3.94147	1.18031	0.239028	0.963797	1.17742
RNAseq	Whole Blood	Day 7	gene115548 (FCHO2)	-0.0510712	4.73244	-1.18032	0.23905	0.963797	-1.17736
RNAseq	Whole Blood	Day 7	gene6915 (TBXA2R)	0.0917937	2.87114	1.1802	0.239112	0.963797	1.17721
RNAseq	Whole Blood	Day 7	gene84221 (SPATC1L)	0.105988	1.3191	1.18021	0.239122	0.963797	1.17718
RNAseq	Whole Blood	Day 7	gene29992 (PILRA)	-0.0287783	7.95274	-1.17989	0.239212	0.963797	-1.17696
RNAseq	Whole Blood	Day 7	gene7690 (ZNF131)	-0.0370668	5.09436	-1.17958	0.239348	0.963797	-1.17662
RNAseq	Whole Blood	Day 7	gene8900 (CCNA1)	0.248984	-0.868606	1.17932	0.239433	0.963797	1.1764
RNAseq	Whole Blood	Day 7	gene4884 (NPTX1)	-0.240144	-1.19471	-1.17907	0.239544	0.963797	-1.17613
RNAseq	Whole Blood	Day 7	gene57130 (ATP13A1)	0.0302926	6.79698	1.17888	0.239618	0.963797	1.17594
RNAseq	Whole Blood	Day 7	gene6132 (RPL8)	-0.0391442	10.2612	-1.17866	0.239711	0.963797	-1.17571
RNAseq	Whole Blood	Day 7	gene10039 (PARP3)	0.0640845	3.5953	1.17861	0.23972	0.963797	1.17569
RNAseq	Whole Blood	Day 7	gene3995 (FADS3)	-0.0711758	3.3462	-1.17817	0.239909	0.963797	-1.17521
RNAseq	Whole Blood	Day 7	gene11277 (TREX1)	0.0506997	4.9423	1.17809	0.239938	0.963797	1.17514
RNAseq	Whole Blood	Day 7	gene100507472 (LOC100507472)	0.194617	-0.168354	1.17803	0.239963	0.963797	1.17508
RNAseq	Whole Blood	Day 1	gene9491 (PSMF1)	-0.0054472	8.029	-0.117216	0.906788	0.96395	-0.11709
RNAseq	Whole Blood	Day 7	gene51734 (MSRB1)	-0.0396628	8.15327	-1.17733	0.240235	0.964079	-1.1744
RNAseq	Whole Blood	Day 7	gene10220 (GDF11)	-0.0501219	4.3049	-1.17684	0.240424	0.964079	-1.17393
RNAseq	Whole Blood	Day 7	gene2869 (GRK5)	-0.0306982	5.91628	-1.17682	0.240447	0.964079	-1.17387
RNAseq	Whole Blood	Day 7	gene728658 (RPL13AP5)	-0.0602123	5.9532	-1.17663	0.240523	0.964079	-1.17368
RNAseq	Whole Blood	Day 7	gene388512 (CLEC17A)	-0.0904366	3.22431	-1.17661	0.240527	0.964079	-1.17367
RNAseq	Whole Blood	Day 7	gene27333 (GOLIM4)	-0.0610177	3.93263	-1.17607	0.240739	0.964079	-1.17314
RNAseq	Whole Blood	Day 7	gene875 (CBS)	-0.27419	-2.31414	-1.17579	0.240858	0.964079	-1.17285
RNAseq	Whole Blood	Day 7	gene3556 (IL1RAP)	-0.0656249	5.98228	-1.17536	0.241026	0.964079	-1.17243
RNAseq	Whole Blood	Day 7	gene4481 (MSR1)	0.148618	1.82388	1.17486	0.241231	0.964079	1.17191
RNAseq	Whole Blood	Day 7	gene326625 (MMAB)	0.0569613	3.03448	1.17467	0.241294	0.964079	1.17176
RNAseq	Whole Blood	Day 7	gene5294 (PIK3CG)	-0.0394422	7.01791	-1.17457	0.241339	0.964079	-1.17165
RNAseq	Whole Blood	Day 7	gene201305 (SPNS3)	0.0793206	3.73806	1.17417	0.241501	0.964079	1.17124
RNAseq	Whole Blood	Day 7	gene51277 (DNAJC27)	0.0712996	2.74242	1.17398	0.241554	0.964079	1.17111
RNAseq	Whole Blood	Day 7	gene79668 (PARP8)	-0.0316004	7.75121	-1.1735	0.241766	0.964079	-1.17058
RNAseq	Whole Blood	Day 7	gene28901 (IGKV1D-16)	0.342246	-0.181171	1.17339	0.241777	0.964079	1.17056
RNAseq	Whole Blood	Day 7	gene4664 (NAB1)	0.0426915	4.92201	1.17253	0.24214	0.964079	1.16965
RNAseq	Whole Blood	Day 7	gene578 (BAK1)	0.0479892	5.44936	1.17231	0.242243	0.964079	1.1694
RNAseq	Whole Blood	Day 7	gene643355 (LINC01750)	0.23218	-0.853469	1.17178	0.242484	0.964079	1.1688
RNAseq	Whole Blood	Day 7	gene83692 (CD99L2)	0.0345588	5.39197	1.17149	0.242575	0.964079	1.16858
RNAseq	Whole Blood	Day 7	gene6137 (RPL13)	-0.0450352	11.0812	-1.17088	0.242813	0.964079	-1.16799
RNAseq	Whole Blood	Day 7	gene55600 (ITLN1)	0.139286	1.50052	1.17089	0.242819	0.964079	1.16797
RNAseq	Whole Blood	Day 7	gene708 (C1QBP)	-0.0402952	5.56645	-1.17074	0.242849	0.964079	-1.1679
RNAseq	Whole Blood	Day 7	gene5806 (PTX3)	-0.13229	1.26666	-1.17057	0.242942	0.964079	-1.16767
RNAseq	Whole Blood	Day 7	gene25941 (TPGS2)	0.0716557	5.95911	1.17033	0.243048	0.964079	1.1674
RNAseq	Whole Blood	Day 7	gene85450 (ITPRIP)	-0.0286621	7.35851	-1.16976	0.243267	0.964079	-1.16686
RNAseq	Whole Blood	Day 7	gene266655 (BRD3OS)	-0.0513305	3.79385	-1.16967	0.243281	0.964079	-1.16683
RNAseq	Whole Blood	Day 7	gene51322 (WAC)	-0.0257767	8.23051	-1.16898	0.243577	0.964079	-1.16609
RNAseq	Whole Blood	Day 7	gene94056 (SYAP1)	0.0407806	5.18736	1.16878	0.243655	0.964079	1.1659
RNAseq	Whole Blood	Day 7	gene5753 (PTK6)	0.128996	0.821532	1.1683	0.243843	0.964079	1.16543
RNAseq	Whole Blood	Day 7	gene6319 (SCD)	0.0922047	3.25097	1.16829	0.243854	0.964079	1.16541
RNAseq	Whole Blood	Day 7	gene80254 (CEP63)	-0.0320631	6.69071	-1.16813	0.243924	0.964079	-1.16523
RNAseq	Whole Blood	Day 7	gene55871 (CBWD1)	0.0662464	3.42869	1.16784	0.244043	0.964079	1.16494
RNAseq	Whole Blood	Day 7	gene5239 (PGM5)	-0.140623	1.68506	-1.16751	0.244182	0.964079	-1.1646
RNAseq	Whole Blood	Day 7	gene7329 (UBE2I)	-0.0207427	7.04163	-1.16745	0.244191	0.964079	-1.16457
RNAseq	Whole Blood	Day 7	gene11024 (LILRA1)	-0.0509436	5.79968	-1.16738	0.244236	0.964079	-1.16446
RNAseq	Whole Blood	Day 7	gene6284 (S100A13)	0.0966816	1.83692	1.16659	0.244524	0.964079	1.16375
RNAseq	Whole Blood	Day 7	gene9185 (REPS2)	-0.050907	5.70748	-1.16656	0.244546	0.964079	-1.1637
RNAseq	Whole Blood	Day 7	gene100874362 (HOXB-AS1)	0.0953295	1.85285	1.16656	0.244561	0.964079	1.16366
RNAseq	Whole Blood	Day 7	gene54892 (NCAPG2)	0.0604683	3.32831	1.16627	0.244677	0.964079	1.16338
RNAseq	Whole Blood	Day 7	gene8880 (FUBP1)	0.0289154	6.79538	1.1657	0.244876	0.964079	1.16288
RNAseq	Whole Blood	Day 7	gene159 (ADSS2)	-0.0408309	5.87833	-1.16538	0.245021	0.964079	-1.16253
RNAseq	Whole Blood	Day 7	gene4092 (SMAD7)	-0.0586071	4.26729	-1.16514	0.245123	0.964079	-1.16228
RNAseq	Whole Blood	Day 7	gene91181 (NUP210L)	0.235546	-2.16314	1.16491	0.245199	0.964079	1.16209
RNAseq	Whole Blood	Day 7	gene9191 (DEDD)	0.0251027	5.91794	1.1648	0.245262	0.964079	1.16193
RNAseq	Whole Blood	Day 7	gene3988 (LIPA)	0.0623408	6.44861	1.16434	0.245456	0.964079	1.16146
RNAseq	Whole Blood	Day 7	gene100506311 (HOTAIRM1)	0.0645191	4.26435	1.16434	0.245458	0.964079	1.16145
RNAseq	Whole Blood	Day 7	gene9810 (RNF40)	0.0199334	7.58039	1.16393	0.245602	0.964079	1.1611
RNAseq	Whole Blood	Day 7	gene113026 (PLCD3)	0.109939	1.59123	1.16307	0.245965	0.964079	1.16021
RNAseq	Whole Blood	Day 7	gene441081 (LOC441081)	0.110428	2.34797	1.16309	0.245965	0.964079	1.16021
RNAseq	Whole Blood	Day 7	gene81858 (SHARPIN)	-0.0493534	6.42254	-1.16303	0.245987	0.964079	-1.16015
RNAseq	Whole Blood	Day 7	gene54682 (MANSC1)	-0.0681627	5.60554	-1.16296	0.246006	0.964079	-1.16011
RNAseq	Whole Blood	Day 7	gene84002 (B3GNT5)	0.0756305	3.51238	1.16291	0.246017	0.964079	1.16008
RNAseq	Whole Blood	Day 7	gene6695 (SPOCK1)	0.157386	0.30865	1.16233	0.246264	0.964079	1.15947
RNAseq	Whole Blood	Day 7	gene8293 (SERF1A)	0.2822	-3.69903	1.16222	0.246301	0.964079	1.15938
RNAseq	Whole Blood	Day 7	gene23324 (MAN2B2)	-0.0248929	7.17376	-1.16221	0.246315	0.964079	-1.15935
RNAseq	Whole Blood	Day 7	gene9404 (LPXN)	0.030954	6.52455	1.1615	0.246604	0.964079	1.15864
RNAseq	Whole Blood	Day 7	gene84628 (NTNG2)	0.0594477	5.94707	1.16143	0.246632	0.964079	1.15857
RNAseq	Whole Blood	Day 7	gene6935 (ZEB1)	-0.0405563	5.33956	-1.16136	0.246656	0.964079	-1.15851
RNAseq	Whole Blood	Day 7	gene5300 (PIN1)	-0.0383268	5.35691	-1.16086	0.246849	0.964079	-1.15804
RNAseq	Whole Blood	Day 7	gene6708 (SPTA1)	0.101108	2.7446	1.16063	0.246973	0.964079	1.15773
RNAseq	Whole Blood	Day 7	gene836 (CASP3)	0.0461926	5.27863	1.1605	0.247002	0.964079	1.15766
RNAseq	Whole Blood	Day 7	gene220729 (LOC220729)	0.0650431	3.7112	1.16035	0.247061	0.964079	1.15752
RNAseq	Whole Blood	Day 7	gene8848 (TSC22D1)	-0.0478099	5.95882	-1.16034	0.247077	0.964079	-1.15748
RNAseq	Whole Blood	Day 7	gene89122 (TRIM4)	-0.029715	5.66402	-1.16014	0.24715	0.964079	-1.1573
RNAseq	Whole Blood	Day 7	gene1374 (CPT1A)	0.12417	7.04174	1.16013	0.247158	0.964079	1.15728
RNAseq	Whole Blood	Day 7	gene256714 (MAP7D2)	-0.380451	-1.44978	-1.15959	0.247301	0.964079	-1.15693
RNAseq	Whole Blood	Day 7	gene23582 (CCNDBP1)	-0.026693	7.16326	-1.15972	0.247322	0.964079	-1.15688
RNAseq	Whole Blood	Day 7	gene147650 (SPACA6)	0.0925546	2.29668	1.15972	0.247325	0.964079	1.15687
RNAseq	Whole Blood	Day 7	gene6692 (SPINT1)	-0.0564497	5.08097	-1.15911	0.247574	0.964079	-1.15626
RNAseq	Whole Blood	Day 7	gene389206 (BEND4)	-0.126715	1.23089	-1.15861	0.247772	0.964079	-1.15578
RNAseq	Whole Blood	Day 7	gene8676 (STX11)	-0.0595861	7.34414	-1.15849	0.24782	0.964079	-1.15566
RNAseq	Whole Blood	Day 7	gene8453 (CUL2)	0.0376859	4.95564	1.15839	0.247838	0.964079	1.15562
RNAseq	Whole Blood	Day 7	gene54914 (FOCAD)	-0.0426013	4.37978	-1.1584	0.247866	0.964079	-1.15555
RNAseq	Whole Blood	Day 7	gene902 (CCNH)	0.0441372	4.44941	1.15817	0.247935	0.964079	1.15538
RNAseq	Whole Blood	Day 7	gene5306 (PITPNA)	-0.0211744	7.29944	-1.1578	0.248107	0.964079	-1.15496
RNAseq	Whole Blood	Day 7	gene91544 (UBXN11)	0.0505542	6.39989	1.15761	0.24819	0.964079	1.15476
RNAseq	Whole Blood	Day 7	gene79065 (ATG9A)	0.0260069	6.4564	1.15709	0.248384	0.964079	1.15428
RNAseq	Whole Blood	Day 7	gene5780 (PTPN9)	-0.0376246	5.45363	-1.1568	0.248515	0.964079	-1.15396
RNAseq	Whole Blood	Day 7	gene1997 (ELF1)	-0.0338304	7.68813	-1.15671	0.248536	0.964079	-1.15391
RNAseq	Whole Blood	Day 7	gene116443 (GRIN3A)	-0.207959	0.0381643	-1.15659	0.248597	0.964079	-1.15376
RNAseq	Whole Blood	Day 7	gene5593 (PRKG2)	-0.156524	-0.0586462	-1.15636	0.248693	0.964079	-1.15353
RNAseq	Whole Blood	Day 7	gene64423 (INF2)	0.042407	6.22324	1.15622	0.248756	0.964079	1.15338
RNAseq	Whole Blood	Day 7	gene480 (ATP1A4)	-0.181254	-2.21858	-1.15613	0.248788	0.964079	-1.1533
RNAseq	Whole Blood	Day 7	gene113451 (AZIN2)	0.0958633	1.59351	1.15583	0.248903	0.964079	1.15302
RNAseq	Whole Blood	Day 7	gene327 (APEH)	-0.0247892	6.40376	-1.15575	0.248936	0.964079	-1.15294
RNAseq	Whole Blood	Day 7	gene3569 (IL6)	-0.28986	-2.08335	-1.15519	0.24914	0.964079	-1.15244
RNAseq	Whole Blood	Day 7	gene105221694 (BISPR)	0.0739962	4.31347	1.15495	0.249264	0.964079	1.15214
RNAseq	Whole Blood	Day 7	gene1690 (COCH)	0.109623	1.23118	1.15468	0.249378	0.964079	1.15186
RNAseq	Whole Blood	Day 7	gene8220 (ESS2)	-0.0338887	5.15	-1.15462	0.249406	0.964079	-1.15179
RNAseq	Whole Blood	Day 7	gene9685 (CLINT1)	0.0292107	6.66053	1.1545	0.249443	0.964079	1.1517
RNAseq	Whole Blood	Day 7	gene11064 (CNTRL)	0.0339539	7.26134	1.1545	0.249456	0.964079	1.15167
RNAseq	Whole Blood	Day 7	gene64750 (SMURF2)	-0.0327135	5.32741	-1.15422	0.249547	0.964079	-1.15145
RNAseq	Whole Blood	Day 7	gene11235 (PDCD10)	-0.0460088	5.28247	-1.15421	0.249575	0.964079	-1.15138
RNAseq	Whole Blood	Day 7	gene283377 (SPRYD4)	0.076664	2.3964	1.15362	0.249801	0.964079	1.15083
RNAseq	Whole Blood	Day 7	gene79143 (MBOAT7)	-0.0360003	8.11139	-1.15352	0.249849	0.964079	-1.15072
RNAseq	Whole Blood	Day 7	gene8349 (H2BC21)	0.058217	5.85724	1.15333	0.249937	0.964079	1.1505
RNAseq	Whole Blood	Day 7	gene125488 (TTC39C)	0.03568	5.80276	1.15317	0.250001	0.964079	1.15035
RNAseq	Whole Blood	Day 7	gene56907 (SPIRE1)	0.0904662	2.03843	1.15311	0.250028	0.964079	1.15028
RNAseq	Whole Blood	Day 7	gene23288 (IQCE)	0.0387748	5.55408	1.15288	0.250116	0.964079	1.15007
RNAseq	Whole Blood	Day 7	gene80149 (ZC3H12A)	0.038186	5.26611	1.15272	0.250171	0.964079	1.14994
RNAseq	Whole Blood	Day 7	gene2049 (EPHB3)	-0.131467	1.54887	-1.15264	0.250236	0.964079	-1.14978
RNAseq	Whole Blood	Day 7	gene126326 (GIPC3)	-0.078728	2.48564	-1.15264	0.250244	0.964079	-1.14976
RNAseq	Whole Blood	Day 7	gene9985 (REC8)	0.0613074	5.19652	1.15244	0.250298	0.964079	1.14963
RNAseq	Whole Blood	Day 7	gene25805 (BAMBI)	-0.258508	-0.440721	-1.15237	0.25032	0.964079	-1.14957
RNAseq	Whole Blood	Day 7	gene64645 (MFSD14A)	0.029794	5.89733	1.15235	0.250322	0.964079	1.14957
RNAseq	Whole Blood	Day 7	gene84961 (FBXL20)	0.0421288	6.26939	1.1522	0.250378	0.964079	1.14943
RNAseq	Whole Blood	Day 7	gene56242 (ZNF253)	0.0508288	3.62218	1.1519	0.25051	0.964079	1.14911
RNAseq	Whole Blood	Day 7	gene23762 (OSBP2)	0.120105	5.72494	1.15147	0.250715	0.964079	1.14861
RNAseq	Whole Blood	Day 7	gene10516 (FBLN5)	-0.0832688	3.04558	-1.15127	0.250784	0.964079	-1.14845
RNAseq	Whole Blood	Day 7	gene5293 (PIK3CD)	-0.0237846	9.70988	-1.15109	0.250846	0.964079	-1.1483
RNAseq	Whole Blood	Day 7	gene79682 (CENPU)	0.136193	0.930136	1.15062	0.251048	0.964079	1.14781
RNAseq	Whole Blood	Day 7	gene25912 (C1orf43)	-0.0267451	6.88874	-1.15049	0.251092	0.964079	-1.1477
RNAseq	Whole Blood	Day 7	gene5687 (PSMA6)	0.0426615	5.83974	1.15046	0.251093	0.964079	1.1477
RNAseq	Whole Blood	Day 7	gene5724 (PTAFR)	-0.0298343	9.07353	-1.15029	0.251179	0.964079	-1.14749
RNAseq	Whole Blood	Day 7	gene100507062 (PSMD6-AS2)	0.0888012	3.54152	1.15009	0.25125	0.964079	1.14732
RNAseq	Whole Blood	Day 7	gene23384 (SPECC1L)	-0.0274226	6.17856	-1.14995	0.251319	0.964079	-1.14715
RNAseq	Whole Blood	Day 7	gene55167 (MSL2)	-0.0269368	6.86327	-1.14946	0.25151	0.964079	-1.14669
RNAseq	Whole Blood	Day 7	gene10291 (SF3A1)	-0.0250579	8.41297	-1.14933	0.251554	0.964079	-1.14658
RNAseq	Whole Blood	Day 7	gene126068 (ZNF441)	-0.0872032	3.49757	-1.14915	0.251638	0.964079	-1.14638
RNAseq	Whole Blood	Day 7	gene2040 (STOM)	0.0484981	6.76132	1.14898	0.25172	0.964079	1.14618
RNAseq	Whole Blood	Day 7	gene51278 (IER5)	-0.0403179	6.36587	-1.14895	0.251742	0.964079	-1.14613
RNAseq	Whole Blood	Day 7	gene9717 (SEC14L5)	-0.0998329	2.3016	-1.14839	0.251965	0.964079	-1.14559
RNAseq	Whole Blood	Day 7	gene162239 (ZFP1)	-0.0674212	2.87867	-1.14831	0.251987	0.964079	-1.14554
RNAseq	Whole Blood	Day 7	gene201562 (HACD2)	-0.0652134	3.02779	-1.14827	0.251997	0.964079	-1.14551
RNAseq	Whole Blood	Day 7	gene8420 (SNHG3)	0.062997	4.34432	1.14765	0.252265	0.964079	1.14487
RNAseq	Whole Blood	Day 7	gene4716 (NDUFB10)	-0.0312894	5.9222	-1.14764	0.252273	0.964079	-1.14485
RNAseq	Whole Blood	Day 7	gene54434 (SSH1)	-0.0371891	6.82474	-1.14762	0.252275	0.964079	-1.14484
RNAseq	Whole Blood	Day 7	gene23175 (LPIN1)	0.0306302	5.97212	1.14725	0.252425	0.964079	1.14448
RNAseq	Whole Blood	Day 7	gene131890 (GRK7)	-0.296946	-1.20887	-1.14711	0.252449	0.964079	-1.14442
RNAseq	Whole Blood	Day 1	gene51109 (RDH11)	0.00333476	5.71409	0.116897	0.907041	0.964116	0.116772
RNAseq	Whole Blood	Day 7	gene5273 (SERPINB10)	-0.161995	0.238695	-1.14693	0.252571	0.964152	-1.14413
RNAseq	Whole Blood	Day 7	gene1117 (CHI3L2)	0.0660505	3.57245	1.1467	0.25266	0.964152	1.14391
RNAseq	Whole Blood	Day 7	gene5525 (PPP2R5A)	-0.0449227	7.09701	-1.14614	0.252886	0.964163	-1.14337
RNAseq	Whole Blood	Day 7	gene10072 (DPP3)	-0.0421297	4.82205	-1.1461	0.252892	0.964163	-1.14335
RNAseq	Whole Blood	Day 7	gene132660 (LIN54)	-0.0407525	4.56198	-1.14588	0.252983	0.964163	-1.14313
RNAseq	Whole Blood	Day 7	gene2879 (GPX4)	-0.0286018	7.19409	-1.14541	0.253195	0.964163	-1.14262
RNAseq	Whole Blood	Day 7	gene387597 (ILDR2)	-0.288794	-1.41633	-1.14535	0.253202	0.964163	-1.14261
RNAseq	Whole Blood	Day 7	gene942 (CD86)	-0.0582094	6.03596	-1.1453	0.253241	0.964163	-1.14251
RNAseq	Whole Blood	Day 1	gene100528030 (POC1B-GALNT4)	-0.00514725	4.25785	-0.116716	0.907185	0.964167	-0.11659
RNAseq	Whole Blood	Day 7	gene112574 (SNX18)	-0.0485918	6.79195	-1.14476	0.253451	0.964169	-1.14201
RNAseq	Whole Blood	Day 7	gene54734 (RAB39A)	0.148657	1.10137	1.14414	0.253666	0.964169	1.14149
RNAseq	Whole Blood	Day 7	gene84245 (MRI1)	0.0496369	5.03649	1.1437	0.2539	0.964169	1.14093
RNAseq	Whole Blood	Day 7	gene55603 (TENT5A)	0.0471607	5.38723	1.14347	0.253984	0.964169	1.14073
RNAseq	Whole Blood	Day 7	gene79368 (FCRL2)	0.0801238	4.12366	1.14346	0.254002	0.964169	1.14068
RNAseq	Whole Blood	Day 7	gene84807 (NFKBID)	-0.0466055	4.80399	-1.14319	0.254101	0.964169	-1.14044
RNAseq	Whole Blood	Day 7	gene23475 (QPRT)	-0.0473963	5.90803	-1.14306	0.254153	0.964169	-1.14032
RNAseq	Whole Blood	Day 7	gene57556 (SEMA6A)	-0.356292	-2.52775	-1.14273	0.254274	0.964169	-1.14003
RNAseq	Whole Blood	Day 7	gene10928 (RALBP1)	-0.0331636	7.66854	-1.14266	0.254322	0.964169	-1.13991
RNAseq	Whole Blood	Day 7	gene3732 (CD82)	0.0389032	7.26523	1.14239	0.254433	0.964169	1.13965
RNAseq	Whole Blood	Day 7	gene7408 (VASP)	0.0275401	9.59092	1.1421	0.254553	0.964169	1.13936
RNAseq	Whole Blood	Day 7	gene4061 (LY6E)	0.0901022	5.8402	1.14188	0.254645	0.964169	1.13914
RNAseq	Whole Blood	Day 7	gene79027 (ZNF655)	0.0287631	6.78783	1.14151	0.254794	0.964169	1.13878
RNAseq	Whole Blood	Day 7	gene2793 (GNGT2)	-0.0676137	3.87077	-1.14141	0.254835	0.964169	-1.13868
RNAseq	Whole Blood	Day 7	gene6920 (TCEA3)	0.0585037	3.33239	1.14139	0.254859	0.964169	1.13863
RNAseq	Whole Blood	Day 7	gene63035 (BCORL1)	0.0434671	5.72298	1.1412	0.25491	0.964169	1.1385
RNAseq	Whole Blood	Day 7	gene9510 (ADAMTS1)	0.0900328	2.69817	1.14036	0.255291	0.964169	1.13759
RNAseq	Whole Blood	Day 7	gene4257 (MGST1)	0.0883821	3.07226	1.1397	0.255557	0.964169	1.13695
RNAseq	Whole Blood	Day 7	gene3716 (JAK1)	-0.0228039	9.37157	-1.13958	0.255623	0.964169	-1.1368
RNAseq	Whole Blood	Day 7	gene64859 (NABP1)	0.042427	6.46126	1.13929	0.255725	0.964169	1.13655
RNAseq	Whole Blood	Day 7	gene8540 (AGPS)	0.0406637	5.09722	1.13867	0.255975	0.964169	1.13596
RNAseq	Whole Blood	Day 7	gene148741 (ANKRD35)	-0.168375	-0.183434	-1.13817	0.256198	0.964169	-1.13542
RNAseq	Whole Blood	Day 7	gene10565 (ARFGEF1)	-0.0252075	7.02013	-1.13812	0.256205	0.964169	-1.13541
RNAseq	Whole Blood	Day 7	gene11118 (BTN3A2)	-0.0343279	8.29776	-1.13799	0.256274	0.964169	-1.13524
RNAseq	Whole Blood	Day 7	gene100306951 (PITPNA-AS1)	-0.0822954	2.07661	-1.13788	0.256293	0.964169	-1.1352
RNAseq	Whole Blood	Day 7	gene115352 (FCRL3)	-0.0432619	5.94268	-1.13781	0.256346	0.964169	-1.13507
RNAseq	Whole Blood	Day 7	gene100130890 (TSTD3)	0.14883	-0.03543	1.13776	0.256372	0.964169	1.13501
RNAseq	Whole Blood	Day 7	gene5699 (PSMB10)	0.0524922	7.39999	1.13768	0.256385	0.964169	1.13498
RNAseq	Whole Blood	Day 7	gene79960 (JADE1)	-0.0363229	6.40283	-1.13764	0.256407	0.964169	-1.13492
RNAseq	Whole Blood	Day 7	gene254050 (LRRC43)	0.201225	-0.439956	1.1376	0.25647	0.964169	1.13478
RNAseq	Whole Blood	Day 7	gene538 (ATP7A)	0.0395605	5.17923	1.13735	0.256531	0.964169	1.13463
RNAseq	Whole Blood	Day 7	gene55858 (TMEM165)	0.0424825	5.48726	1.13729	0.256548	0.964169	1.13459
RNAseq	Whole Blood	Day 7	gene646982 (LINC00598)	-0.248113	-0.896877	-1.13717	0.256593	0.964169	-1.13448
RNAseq	Whole Blood	Day 7	gene8526 (DGKE)	-0.0539491	4.09934	-1.1369	0.256716	0.964169	-1.13419
RNAseq	Whole Blood	Day 7	gene10290 (SPEG)	0.0879983	2.37395	1.13661	0.256848	0.964169	1.13387
RNAseq	Whole Blood	Day 7	gene166012 (CHST13)	-0.0740705	3.10192	-1.13655	0.256875	0.964169	-1.13381
RNAseq	Whole Blood	Day 7	gene143384 (CACUL1)	0.0327707	6.47052	1.13597	0.2571	0.964169	1.13327
RNAseq	Whole Blood	Day 7	gene390927 (ZNF793)	0.0836266	2.32574	1.13587	0.257142	0.964169	1.13317
RNAseq	Whole Blood	Day 7	gene28745 (TRAJ10)	-0.143857	0.578615	-1.135	0.257494	0.964169	-1.13233
RNAseq	Whole Blood	Day 7	gene7374 (UNG)	0.0507993	3.72599	1.13504	0.257496	0.964169	1.13233
RNAseq	Whole Blood	Day 7	gene101927412 (LINC01781)	0.160682	0.147714	1.13481	0.257587	0.964169	1.13211
RNAseq	Whole Blood	Day 7	gene9332 (CD163)	-0.068553	6.967	-1.13482	0.257597	0.964169	-1.13209
RNAseq	Whole Blood	Day 7	gene79148 (MMP28)	-0.184876	-0.458926	-1.13465	0.257665	0.964169	-1.13193
RNAseq	Whole Blood	Day 7	gene57478 (USP31)	-0.0627859	3.4552	-1.13406	0.257907	0.964169	-1.13135
RNAseq	Whole Blood	Day 7	gene8303 (SNN)	-0.0335929	7.97301	-1.134	0.25794	0.964169	-1.13127
RNAseq	Whole Blood	Day 7	gene6891 (TAP2)	0.0666816	6.82019	1.13346	0.258165	0.964169	1.13074
RNAseq	Whole Blood	Day 7	gene64342 (HS1BP3)	-0.0309065	5.29203	-1.13333	0.258217	0.964169	-1.13062
RNAseq	Whole Blood	Day 7	gene6461 (SHB)	-0.153211	0.602293	-1.13323	0.258235	0.964169	-1.13057
RNAseq	Whole Blood	Day 7	gene730268 (LOC730268)	-0.102049	1.82973	-1.13323	0.258257	0.964169	-1.13052
RNAseq	Whole Blood	Day 7	gene3620 (IDO1)	0.209691	2.57312	1.13297	0.258384	0.964169	1.13022
RNAseq	Whole Blood	Day 7	gene94240 (EPSTI1)	0.136498	5.5179	1.13283	0.258425	0.964169	1.13012
RNAseq	Whole Blood	Day 7	gene51312 (SLC25A37)	0.0649283	10.9241	1.13285	0.258428	0.964169	1.13011
RNAseq	Whole Blood	Day 7	gene576 (ADGRB2)	0.119862	1.18578	1.1328	0.258437	0.964169	1.13009
RNAseq	Whole Blood	Day 7	gene160335 (TMTC2)	0.07622	3.24457	1.13282	0.25844	0.964169	1.13009
RNAseq	Whole Blood	Day 1	gene6617 (SNAPC1)	0.00753778	2.78921	0.116576	0.907294	0.96418	0.116452
RNAseq	Whole Blood	Day 7	gene7726 (TRIM26)	0.04244	4.61943	1.13235	0.258614	0.964309	1.12967
RNAseq	Whole Blood	Day 7	gene468 (ATF4)	0.0262189	7.45182	1.13224	0.25867	0.964309	1.12954
RNAseq	Whole Blood	Day 1	gene26253 (CLEC4E)	0.00727702	6.71419	0.116268	0.907539	0.964338	0.116144
RNAseq	Whole Blood	Day 7	gene139105 (BEND2)	0.0785561	3.49038	1.13196	0.258807	0.964459	1.12922
RNAseq	Whole Blood	Day 1	gene200958 (MUC20)	-0.0175862	0.156195	-0.115984	0.907763	0.964474	-0.11586
RNAseq	Whole Blood	Day 7	gene147700 (KLC3)	0.105858	2.80511	1.13164	0.258937	0.964586	1.12891
RNAseq	Whole Blood	Day 1	gene162989 (DEDD2)	-0.00284041	7.21024	-0.115389	0.908233	0.964872	-0.115267
RNAseq	Whole Blood	Day 7	gene118788 (PIK3AP1)	0.0480012	7.92638	1.13108	0.259155	0.964944	1.12839
RNAseq	Whole Blood	Day 7	gene24144 (TFIP11)	-0.0248032	6.18492	-1.13086	0.259257	0.964944	-1.12815
RNAseq	Whole Blood	Day 7	gene134147 (CMBL)	-0.156318	0.171325	-1.13065	0.259338	0.964944	-1.12796
RNAseq	Whole Blood	Day 7	gene5606 (MAP2K3)	0.0430573	8.01367	1.13028	0.2595	0.964944	1.12757
RNAseq	Whole Blood	Day 7	gene80256 (FAM214B)	0.0311058	7.0203	1.13025	0.259515	0.964944	1.12754
RNAseq	Whole Blood	Day 1	gene124637 (CYB5D1)	-0.00593512	3.21765	-0.114893	0.908627	0.965107	-0.114771
RNAseq	Whole Blood	Day 1	gene283373 (ANKRD52)	-0.00302272	6.49476	-0.114865	0.908648	0.965107	-0.114745
RNAseq	Whole Blood	Day 1	gene23131 (GPATCH8)	-0.00342782	7.02867	-0.11457	0.908882	0.965253	-0.114449
RNAseq	Whole Blood	Day 1	gene8239 (USP9X)	-0.0027207	7.84826	-0.114172	0.909197	0.965385	-0.114051
RNAseq	Whole Blood	Day 1	gene9510 (ADAMTS1)	0.00964586	2.69817	0.114172	0.909198	0.965385	0.11405
RNAseq	Whole Blood	Day 1	gene4259 (MGST3)	-0.00499269	4.39922	-0.113948	0.909375	0.965397	-0.113827
RNAseq	Whole Blood	Day 1	gene5899 (RALB)	-0.00322348	7.45352	-0.113852	0.909451	0.965397	-0.113731
RNAseq	Whole Blood	Day 1	gene160760 (PPTC7)	-0.00345018	6.23525	-0.113506	0.909724	0.965397	-0.113387
RNAseq	Whole Blood	Day 1	gene100133331 (LOC100133331)	0.00970901	4.18822	0.113507	0.909725	0.965397	0.113385
RNAseq	Whole Blood	Day 1	gene283755 (HERC2P3)	-0.010632	1.76332	-0.113445	0.909774	0.965397	-0.113324
RNAseq	Whole Blood	Day 1	gene57513 (CASKIN2)	-0.0195728	-0.407491	-0.113425	0.909788	0.965397	-0.113306
RNAseq	Whole Blood	Day 1	gene23544 (SEZ6L)	0.0103248	1.98134	0.113266	0.909917	0.965432	0.113143
RNAseq	Whole Blood	Day 1	gene404093 (CUEDC1)	0.00458142	5.00041	0.113095	0.910051	0.965471	0.112975
RNAseq	Whole Blood	Day 1	gene6720 (SREBF1)	-0.00466247	6.36308	-0.112488	0.910532	0.965606	-0.112368
RNAseq	Whole Blood	Day 1	gene134218 (DNAJC21)	-0.0034227	5.31245	-0.112436	0.910571	0.965606	-0.112318
RNAseq	Whole Blood	Day 1	gene64427 (TTC31)	0.00364615	5.35789	0.112389	0.910611	0.965606	0.112268
RNAseq	Whole Blood	Day 1	gene221438 (TREML5P)	-0.0195637	-1.4021	-0.112351	0.91064	0.965606	-0.112231
RNAseq	Whole Blood	Day 1	gene113878 (DTX2)	-0.00351218	5.27489	-0.112166	0.910787	0.965606	-0.112046
RNAseq	Whole Blood	Day 1	gene254887 (ZDHHC23)	0.00818292	2.3006	0.112141	0.910805	0.965606	0.112023
RNAseq	Whole Blood	Day 1	gene3613 (IMPA2)	-0.00580988	5.91969	-0.112082	0.910853	0.965606	-0.111963
RNAseq	Whole Blood	Day 1	gene28664 (TRAV19)	-0.00795041	2.43491	-0.111891	0.911004	0.965612	-0.111773
RNAseq	Whole Blood	Day 1	gene51733 (UPB1)	-0.0118477	1.67524	-0.111833	0.911051	0.965612	-0.111713
RNAseq	Whole Blood	Day 7	gene7128 (TNFAIP3)	-0.0587541	6.77234	-1.12868	0.260153	0.965695	-1.12603
RNAseq	Whole Blood	Day 7	gene81603 (TRIM8)	-0.0348335	7.72658	-1.12862	0.260199	0.965695	-1.12592
RNAseq	Whole Blood	Day 7	gene5265 (SERPINA1)	-0.0329543	9.4482	-1.12847	0.260259	0.965695	-1.12578
RNAseq	Whole Blood	Day 7	gene6892 (TAPBP)	0.0410308	7.34885	1.12833	0.260311	0.965695	1.12566
RNAseq	Whole Blood	Day 7	gene51226 (COPZ2)	0.141765	0.509154	1.12819	0.260358	0.965695	1.12555
RNAseq	Whole Blood	Day 7	gene28667 (TRAV16)	-0.109309	1.29731	-1.12808	0.2604	0.965695	-1.12545
RNAseq	Whole Blood	Day 7	gene768211 (RELL1)	-0.0635991	5.8104	-1.12795	0.260474	0.965695	-1.12527
RNAseq	Whole Blood	Day 7	gene64427 (TTC31)	-0.0367209	5.35789	-1.12796	0.260488	0.965695	-1.12524
RNAseq	Whole Blood	Day 7	gene9831 (ZNF623)	-0.212615	-0.509423	-1.12738	0.260726	0.96622	-1.12468
RNAseq	Whole Blood	Day 1	gene57053 (CHRNA10)	-0.00883039	2.39267	-0.110899	0.911789	0.966292	-0.110782
RNAseq	Whole Blood	Day 7	gene966 (CD59)	0.0476514	5.80014	1.12686	0.260929	0.966542	1.1242
RNAseq	Whole Blood	Day 7	gene580 (BARD1)	-0.0834266	2.17698	-1.12666	0.261006	0.966542	-1.12402
RNAseq	Whole Blood	Day 1	gene1844 (DUSP2)	-0.0106487	3.82734	-0.110391	0.912192	0.966567	-0.110274
RNAseq	Whole Blood	Day 1	gene54802 (TRIT1)	0.0050526	3.66531	0.110329	0.912242	0.966567	0.110211
RNAseq	Whole Blood	Day 7	gene23786 (BCL2L13)	-0.03166	6.01942	-1.12612	0.261253	0.966762	-1.12343
RNAseq	Whole Blood	Day 7	gene80714 (PBX4)	0.0650894	3.31878	1.1261	0.261272	0.966762	1.12339
RNAseq	Whole Blood	Day 7	gene7380 (UPK3A)	0.109894	1.2532	1.12549	0.261535	0.966762	1.12277
RNAseq	Whole Blood	Day 7	gene388969 (C2orf68)	0.0268952	6.4671	1.12527	0.261613	0.966762	1.12259
RNAseq	Whole Blood	Day 7	gene343990 (KIAA1211L)	-0.0888964	2.03117	-1.12497	0.261726	0.966762	-1.12232
RNAseq	Whole Blood	Day 7	gene84947 (SERAC1)	0.063537	2.72866	1.12481	0.261789	0.966762	1.12217
RNAseq	Whole Blood	Day 7	gene102723373 (LOC102723373)	-0.0954831	1.77982	-1.12455	0.261915	0.966762	-1.12188
RNAseq	Whole Blood	Day 7	gene4841 (NONO)	-0.019312	8.32608	-1.12369	0.262276	0.966762	-1.12103
RNAseq	Whole Blood	Day 7	gene10437 (IFI30)	0.0607588	9.36994	1.12352	0.262352	0.966762	1.12085
RNAseq	Whole Blood	Day 7	gene197370 (NSMCE1)	-0.0425608	4.83461	-1.12342	0.262383	0.966762	-1.12078
RNAseq	Whole Blood	Day 7	gene3560 (IL2RB)	-0.0637128	8.17171	-1.12331	0.262454	0.966762	-1.12061
RNAseq	Whole Blood	Day 7	gene64595 (TTTY15)	0.0436155	-1.10393	1.12294	0.262467	0.966762	1.12058
RNAseq	Whole Blood	Day 7	gene115207 (KCTD12)	0.0561023	7.41046	1.12321	0.262489	0.966762	1.12053
RNAseq	Whole Blood	Day 7	gene64848 (YTHDC2)	0.0379144	5.37173	1.12299	0.26256	0.966762	1.12036
RNAseq	Whole Blood	Day 7	gene4556 (TRNE)	-0.115572	4.43064	-1.12295	0.262599	0.966762	-1.12027
RNAseq	Whole Blood	Day 7	gene30844 (EHD4)	0.0466292	4.97908	1.12274	0.26268	0.966762	1.12008
RNAseq	Whole Blood	Day 7	gene10903 (MTMR11)	0.0623025	4.4974	1.12268	0.262706	0.966762	1.12002
RNAseq	Whole Blood	Day 1	gene10911 (UTS2)	0.00870905	0.850632	0.109774	0.91268	0.96693	0.109658
RNAseq	Whole Blood	Day 1	gene692099 (FAM86DP)	-0.00754131	2.04601	-0.109552	0.912857	0.967015	-0.109435
RNAseq	Whole Blood	Day 1	gene55900 (ZNF302)	0.00519133	4.60924	0.10938	0.912995	0.967058	0.109262
RNAseq	Whole Blood	Day 1	gene1266 (CNN3)	-0.0117344	0.876154	-0.109141	0.913182	0.967149	-0.109026
RNAseq	Whole Blood	Day 1	gene101928834 (LOC101928834)	-0.0164085	-0.101851	-0.108918	0.91336	0.967149	-0.108801
RNAseq	Whole Blood	Day 1	gene115703 (ARHGAP33)	-0.00581116	3.9875	-0.108904	0.913371	0.967149	-0.108788
RNAseq	Whole Blood	Day 1	gene26259 (FBXW8)	0.00409552	4.31485	0.108715	0.91352	0.967205	0.1086
RNAseq	Whole Blood	Day 1	gene284996 (RNF149)	0.00364253	8.72464	0.108527	0.913668	0.96726	0.108413
RNAseq	Whole Blood	Day 1	gene55728 (N4BP2)	-0.005116	4.15017	-0.108362	0.913799	0.967296	-0.108248
RNAseq	Whole Blood	Day 1	gene151651 (EFHB)	0.0262489	-1.29032	0.108137	0.913977	0.967382	0.108024
RNAseq	Whole Blood	Day 7	gene3755 (KCNG1)	-0.101118	1.84117	-1.12203	0.262988	0.967443	-1.11936
RNAseq	Whole Blood	Day 7	gene9623 (TCL1B)	-0.210717	-0.557206	-1.12169	0.263125	0.967594	-1.11904
RNAseq	Whole Blood	Day 1	gene5373 (PMM2)	0.00412504	4.76654	0.107476	0.914502	0.967836	0.107362
RNAseq	Whole Blood	Day 1	gene6309 (SC5D)	0.00496072	3.92003	0.10717	0.914743	0.967989	0.107058
RNAseq	Whole Blood	Day 1	gene11165 (NUDT3)	0.00301931	5.90379	0.106783	0.915051	0.96802	0.10667
RNAseq	Whole Blood	Day 1	gene28477 (IGHJ4)	0.0253517	1.48598	0.106777	0.915057	0.96802	0.106662
RNAseq	Whole Blood	Day 1	gene84775 (ZNF607)	0.00611154	2.56336	0.10677	0.915062	0.96802	0.106655
RNAseq	Whole Blood	Day 1	gene11145 (PLAAT3)	0.00676174	3.1686	0.106618	0.915182	0.968044	0.106505
RNAseq	Whole Blood	Day 7	gene3752 (KCND3)	-0.186339	-0.103102	-1.12118	0.263366	0.968122	-1.11847
RNAseq	Whole Blood	Day 1	gene6976 (TRGV3)	0.00788112	1.66086	0.106317	0.915421	0.968195	0.106203
RNAseq	Whole Blood	Day 7	gene25992 (SNED1)	0.0659405	3.61353	1.12079	0.263511	0.968303	1.11813
RNAseq	Whole Blood	Day 1	gene26234 (FBXL5)	-0.00298564	7.84197	-0.106022	0.915654	0.968339	-0.105909
RNAseq	Whole Blood	Day 1	gene55250 (ELP2)	-0.00342445	5.175	-0.105763	0.915858	0.968405	-0.105652
RNAseq	Whole Blood	Day 1	gene10257 (ABCC4)	-0.00509079	4.31432	-0.105701	0.91591	0.968405	-0.105588
RNAseq	Whole Blood	Day 7	gene5590 (PRKCZ)	-0.0413589	4.96364	-1.1204	0.263657	0.968483	-1.11779
RNAseq	Whole Blood	Day 1	gene1950 (EGF)	-0.00910487	2.6417	-0.105439	0.916117	0.968509	-0.105326
RNAseq	Whole Blood	Day 1	gene5046 (PCSK6)	-0.00708895	3.76629	-0.105333	0.916202	0.968509	-0.10522
RNAseq	Whole Blood	Day 1	gene23078 (VWA8)	-0.00386254	4.68251	-0.105045	0.916428	0.968599	-0.104934
RNAseq	Whole Blood	Day 1	gene4815 (NINJ2)	0.00528826	4.41143	0.10498	0.91648	0.968599	0.104868
RNAseq	Whole Blood	Day 1	gene95681 (CEP41)	0.00552597	2.9814	0.104786	0.916633	0.96865	0.104676
RNAseq	Whole Blood	Day 1	gene28796 (IGLV3-21)	0.0407811	3.45274	0.104677	0.916722	0.96865	0.104564
RNAseq	Whole Blood	Day 1	gene64062 (RBM26)	0.00296678	6.4133	0.104505	0.916856	0.968689	0.104395
RNAseq	Whole Blood	Day 1	gene10005 (ACOT8)	-0.00407094	4.03925	-0.104342	0.916985	0.968723	-0.104233
RNAseq	Whole Blood	Day 1	gene9637 (FEZ2)	0.00439207	4.43328	0.103933	0.91731	0.968741	0.103823
RNAseq	Whole Blood	Day 1	gene55973 (BCAP29)	-0.0050204	3.89248	-0.103903	0.917333	0.968741	-0.103793
RNAseq	Whole Blood	Day 1	gene7710 (ZNF154)	0.00680556	3.3726	0.103843	0.917382	0.968741	0.103732
RNAseq	Whole Blood	Day 1	gene57597 (BAHCC1)	-0.00686042	3.44629	-0.103834	0.917389	0.968741	-0.103724
RNAseq	Whole Blood	Day 1	gene9742 (IFT140)	-0.00591253	3.22117	-0.103522	0.917635	0.968899	-0.103414
RNAseq	Whole Blood	Day 1	gene114796 (PSMG3-AS1)	0.00565961	3.30187	0.103389	0.91774	0.968909	0.10328
RNAseq	Whole Blood	Day 7	gene4613 (MYCN)	-0.290376	-1.76265	-1.11951	0.264026	0.969029	-1.11693
RNAseq	Whole Blood	Day 7	gene284 (ANGPT1)	-0.121548	1.77168	-1.11857	0.264453	0.969029	-1.11593
RNAseq	Whole Blood	Day 7	gene4193 (MDM2)	0.0385242	6.74597	1.11817	0.264626	0.969029	1.11552
RNAseq	Whole Blood	Day 7	gene6128 (RPL6)	-0.0339956	9.71729	-1.11805	0.264665	0.969029	-1.11543
RNAseq	Whole Blood	Day 7	gene9866 (TRIM66)	0.0539329	5.17276	1.11775	0.264801	0.969029	1.11512
RNAseq	Whole Blood	Day 7	gene80139 (ZNF703)	0.0988988	4.34237	1.11763	0.264867	0.969029	1.11496
RNAseq	Whole Blood	Day 7	gene10257 (ABCC4)	0.0528691	4.31432	1.11763	0.264868	0.969029	1.11496
RNAseq	Whole Blood	Day 7	gene131450 (CD200R1)	0.0650926	3.06758	1.1172	0.265025	0.969029	1.11459
RNAseq	Whole Blood	Day 7	gene122060 (SLAIN1)	-0.0517336	3.70724	-1.11706	0.265082	0.969029	-1.11446
RNAseq	Whole Blood	Day 7	gene254896 (LOC254896)	-0.0439196	7.49881	-1.11644	0.265362	0.969029	-1.11381
RNAseq	Whole Blood	Day 7	gene196883 (ADCY4)	0.0622114	3.58683	1.11615	0.265479	0.969029	1.11354
RNAseq	Whole Blood	Day 7	gene55755 (CDK5RAP2)	-0.0277401	6.10539	-1.11523	0.265853	0.969029	-1.11266
RNAseq	Whole Blood	Day 7	gene51380 (CSAD)	0.0478716	6.22383	1.1151	0.265927	0.969029	1.11249
RNAseq	Whole Blood	Day 7	gene7565 (ZNF17)	-0.0555971	3.08021	-1.11475	0.266053	0.969029	-1.1122
RNAseq	Whole Blood	Day 7	gene22795 (NID2)	-0.241872	-0.81301	-1.11471	0.266084	0.969029	-1.11212
RNAseq	Whole Blood	Day 7	gene414328 (IDNK)	0.0630379	2.96774	1.11426	0.26627	0.969029	1.11169
RNAseq	Whole Blood	Day 7	gene57633 (LRRN1)	0.11184	1.74465	1.11427	0.266291	0.969029	1.11164
RNAseq	Whole Blood	Day 7	gene400660 (LINC00683)	0.332346	-2.29756	1.11402	0.266378	0.969029	1.11144
RNAseq	Whole Blood	Day 7	gene55245 (UQCC1)	-0.040508	4.28661	-1.1138	0.266481	0.969029	-1.1112
RNAseq	Whole Blood	Day 7	gene9031 (BAZ1B)	-0.0278678	7.08567	-1.11371	0.266505	0.969029	-1.11115
RNAseq	Whole Blood	Day 7	gene51477 (ISYNA1)	0.0620662	3.96786	1.11319	0.266741	0.969029	1.1106
RNAseq	Whole Blood	Day 7	gene116986 (AGAP2)	-0.0345685	7.05494	-1.11318	0.266754	0.969029	-1.11057
RNAseq	Whole Blood	Day 7	gene9700 (ESPL1)	0.18	0.560766	1.1126	0.266973	0.969029	1.11006
RNAseq	Whole Blood	Day 7	gene100885782 (MYO16-AS1)	-0.269521	-2.53408	-1.11248	0.267051	0.969029	-1.10988
RNAseq	Whole Blood	Day 7	gene51765 (STK26)	-0.0345847	5.66638	-1.11241	0.267078	0.969029	-1.10982
RNAseq	Whole Blood	Day 7	gene6390 (SDHB)	-0.0291542	5.88335	-1.11228	0.267147	0.969029	-1.10966
RNAseq	Whole Blood	Day 7	gene7048 (TGFBR2)	-0.0237913	8.68094	-1.11219	0.267178	0.969029	-1.10958
RNAseq	Whole Blood	Day 7	gene54532 (USP53)	-0.0521203	4.08117	-1.11212	0.267206	0.969029	-1.10952
RNAseq	Whole Blood	Day 7	gene8243 (SMC1A)	-0.0347339	7.60136	-1.11203	0.267236	0.969029	-1.10945
RNAseq	Whole Blood	Day 7	gene916 (CD3E)	-0.0383882	8.65775	-1.11206	0.267247	0.969029	-1.10943
RNAseq	Whole Blood	Day 7	gene10276 (NET1)	-0.0625534	3.49186	-1.11195	0.267285	0.969029	-1.10934
RNAseq	Whole Blood	Day 7	gene23365 (ARHGEF12)	0.0627283	6.28309	1.11193	0.267306	0.969029	1.10929
RNAseq	Whole Blood	Day 7	gene91316 (GUSBP11)	0.047509	5.6638	1.11176	0.267366	0.969029	1.10915
RNAseq	Whole Blood	Day 7	gene598 (BCL2L1)	0.101249	8.97747	1.11148	0.267496	0.969029	1.10885
RNAseq	Whole Blood	Day 7	gene84230 (LRRC8C)	0.0393659	5.87288	1.11136	0.26754	0.969029	1.10875
RNAseq	Whole Blood	Day 7	gene353376 (TICAM2)	0.0570031	4.21215	1.11121	0.267595	0.969029	1.10862
RNAseq	Whole Blood	Day 7	gene333929 (SNAI3)	-0.0461754	4.81979	-1.11099	0.267693	0.969029	-1.10839
RNAseq	Whole Blood	Day 7	gene3809 (KIR2DS4)	-0.174962	-0.206021	-1.11102	0.267695	0.969029	-1.10839
RNAseq	Whole Blood	Day 7	gene83480 (PUS3)	-0.0626981	3.35979	-1.11093	0.267698	0.969029	-1.10838
RNAseq	Whole Blood	Day 7	gene5696 (PSMB8)	0.0436555	7.08055	1.11047	0.26791	0.969029	1.10789
RNAseq	Whole Blood	Day 7	gene81932 (HDHD3)	-0.0577015	3.30903	-1.11007	0.268097	0.969029	-1.10746
RNAseq	Whole Blood	Day 7	gene56114 (PCDHGA1)	-0.102365	1.23536	-1.10973	0.268234	0.969029	-1.10714
RNAseq	Whole Blood	Day 7	gene114823 (LENG8)	0.0435026	7.51896	1.10946	0.268352	0.969029	1.10687
RNAseq	Whole Blood	Day 7	gene6746 (SSR2)	-0.0233254	7.7375	-1.10946	0.268356	0.969029	-1.10686
RNAseq	Whole Blood	Day 7	gene84747 (UNC119B)	-0.0324263	5.48198	-1.1093	0.268412	0.969029	-1.10673
RNAseq	Whole Blood	Day 7	gene105376851 (NA)	0.194085	-0.522883	1.10937	0.268439	0.969029	1.10666
RNAseq	Whole Blood	Day 7	gene146923 (RUNDC1)	-0.0319484	5.46888	-1.10911	0.268476	0.969029	-1.10658
RNAseq	Whole Blood	Day 7	gene10859 (LILRB1)	0.0685617	5.84086	1.10907	0.268515	0.969029	1.10649
RNAseq	Whole Blood	Day 7	gene23108 (RAP1GAP2)	0.0305222	7.85993	1.10884	0.268613	0.969029	1.10626
RNAseq	Whole Blood	Day 7	gene3570 (IL6R)	-0.0230168	9.50118	-1.10875	0.268647	0.969029	-1.10618
RNAseq	Whole Blood	Day 7	gene57513 (CASKIN2)	-0.196411	-0.407491	-1.10784	0.269032	0.969029	-1.10529
RNAseq	Whole Blood	Day 7	gene55316 (RSAD1)	-0.0358623	5.26054	-1.10783	0.269053	0.969029	-1.10525
RNAseq	Whole Blood	Day 7	gene6580 (SLC22A1)	0.0913427	2.34646	1.10762	0.269149	0.969029	1.10503
RNAseq	Whole Blood	Day 7	gene10919 (EHMT2)	-0.0334288	5.79291	-1.10745	0.269194	0.969029	-1.10492
RNAseq	Whole Blood	Day 7	gene6778 (STAT6)	-0.0235263	9.59931	-1.10748	0.269197	0.969029	-1.10491
RNAseq	Whole Blood	Day 7	gene81619 (TSPAN14)	0.0270741	8.26731	1.10744	0.269223	0.969029	1.10485
RNAseq	Whole Blood	Day 7	gene90853 (SPOCD1)	0.0990471	2.63893	1.10664	0.269578	0.96904	1.10404
RNAseq	Whole Blood	Day 7	gene284697 (BTBD8)	0.209964	-1.07832	1.10631	0.269705	0.96904	1.10374
RNAseq	Whole Blood	Day 7	gene128178 (EDARADD)	-0.0810523	2.13171	-1.1062	0.26975	0.96904	-1.10364
RNAseq	Whole Blood	Day 7	gene55734 (ZFP64)	-0.0498643	3.84661	-1.10582	0.26992	0.96904	-1.10325
RNAseq	Whole Blood	Day 7	gene100874055 (LINC00570)	0.138654	1.53502	1.10565	0.27001	0.96904	1.10304
RNAseq	Whole Blood	Day 7	gene6945 (MLX)	0.028207	6.33236	1.10553	0.270042	0.96904	1.10297
RNAseq	Whole Blood	Day 7	gene2766 (GMPR)	0.0984244	5.80407	1.10532	0.27015	0.96904	1.10272
RNAseq	Whole Blood	Day 7	gene284119 (CAVIN1)	-0.16153	0.419421	-1.10519	0.27019	0.96904	-1.10262
RNAseq	Whole Blood	Day 7	gene331 (XIAP)	0.0320465	6.38825	1.10504	0.270226	0.96904	1.10254
RNAseq	Whole Blood	Day 7	gene4576 (TRNT)	-0.097535	2.70891	-1.10508	0.270238	0.96904	-1.10251
RNAseq	Whole Blood	Day 7	gene90784 (NA)	-0.0507395	3.49284	-1.10488	0.270336	0.96904	-1.10229
RNAseq	Whole Blood	Day 7	gene11244 (ZHX1)	0.037419	4.54852	1.1047	0.270387	0.96904	1.10217
RNAseq	Whole Blood	Day 1	gene54891 (INO80D)	0.00358576	5.71488	0.102974	0.918071	0.969156	0.102864
RNAseq	Whole Blood	Day 1	gene28672 (TRAV12-3)	0.00724254	2.61727	0.102841	0.918175	0.969163	0.102733
RNAseq	Whole Blood	Day 1	gene3597 (IL13RA1)	-0.00578943	7.91408	-0.102607	0.918362	0.969227	-0.102498
RNAseq	Whole Blood	Day 1	gene158293 (FAM120AOS)	-0.00233944	5.85498	-0.10252	0.918429	0.969227	-0.102413
RNAseq	Whole Blood	Day 1	gene56181 (MTFR1L)	-0.00310644	5.30747	-0.10233	0.918581	0.969285	-0.102222
RNAseq	Whole Blood	Day 1	gene9936 (CD302)	0.00520475	7.23735	0.102067	0.91879	0.969367	0.101958
RNAseq	Whole Blood	Day 1	gene2730 (GCLM)	0.00447313	3.99036	0.101988	0.918852	0.969367	0.10188
RNAseq	Whole Blood	Day 1	gene100506258 (LOC100506258)	0.0102356	1.26768	0.101606	0.919155	0.96941	0.101498
RNAseq	Whole Blood	Day 1	gene28442 (IGHV3-23)	-0.018386	4.21576	-0.101355	0.919356	0.96941	-0.101245
RNAseq	Whole Blood	Day 1	gene5300 (PIN1)	-0.00331378	5.35691	-0.101341	0.919364	0.96941	-0.101235
RNAseq	Whole Blood	Day 1	gene3135 (HLA-G)	-0.00542378	3.55735	-0.101225	0.919458	0.96941	-0.101117
RNAseq	Whole Blood	Day 1	gene414328 (IDNK)	0.00594585	2.96774	0.101079	0.919571	0.96941	0.100974
RNAseq	Whole Blood	Day 1	gene100216546 (LINC01004)	-0.00714195	4.1372	-0.10101	0.919626	0.96941	-0.100904
RNAseq	Whole Blood	Day 1	gene23141 (ANKLE2)	-0.00197813	6.34407	-0.10094	0.919684	0.96941	-0.100832
RNAseq	Whole Blood	Day 1	gene10540 (DCTN2)	0.00207281	6.30303	0.100851	0.919753	0.96941	0.100745
RNAseq	Whole Blood	Day 1	gene112399 (EGLN3)	-0.0100938	1.52256	-0.100843	0.919764	0.96941	-0.100731
RNAseq	Whole Blood	Day 7	gene5257 (PHKB)	0.0308383	6.08721	1.10414	0.270645	0.969436	1.10158
RNAseq	Whole Blood	Day 7	gene506 (ATP5F1B)	0.0281134	8.2068	1.10404	0.270694	0.969436	1.10147
RNAseq	Whole Blood	Day 7	gene9836 (LCMT2)	-0.0561274	3.2558	-1.10363	0.270848	0.969436	-1.10111
RNAseq	Whole Blood	Day 7	gene23523 (CABIN1)	-0.0312976	7.86572	-1.10358	0.270885	0.969436	-1.10103
RNAseq	Whole Blood	Day 7	gene730227 (LINC01136)	0.190301	-0.39624	1.10279	0.2712	0.969749	1.1003
RNAseq	Whole Blood	Day 7	gene56100 (PCDHGB6)	-0.099211	1.39686	-1.10274	0.271252	0.969749	-1.10018
RNAseq	Whole Blood	Day 7	gene55064 (SPATA6L)	-0.19451	-0.439759	-1.10262	0.271318	0.969749	-1.10003
RNAseq	Whole Blood	Day 7	gene23070 (CMTR1)	0.0478266	6.22907	1.10214	0.27151	0.969749	1.09959
RNAseq	Whole Blood	Day 7	gene28606 (TRBV6-1)	-0.142822	0.67312	-1.10193	0.271601	0.969749	-1.09938
RNAseq	Whole Blood	Day 7	gene10661 (KLF1)	0.12008	3.41482	1.10175	0.271699	0.969749	1.09916
RNAseq	Whole Blood	Day 7	gene255812 (SDHAP1)	0.0524097	3.92444	1.1016	0.271746	0.969749	1.09905
RNAseq	Whole Blood	Day 7	gene57805 (CCAR2)	0.0199169	7.32679	1.1016	0.271746	0.969749	1.09905
RNAseq	Whole Blood	Day 1	gene101752334 (PVRIG2P)	-0.00438547	5.48762	-0.100253	0.920227	0.969796	-0.100148
RNAseq	Whole Blood	Day 1	gene5305 (PIP4K2A)	-0.00333026	8.5074	-0.0998457	0.920551	0.970036	-0.0997393
RNAseq	Whole Blood	Day 1	gene143630 (UBQLNL)	0.016393	-0.12429	0.0995579	0.92078	0.970169	0.0994507
RNAseq	Whole Blood	Day 1	gene26240 (FAM50B)	-0.00478914	3.52382	-0.099442	0.920871	0.970169	-0.0993366
RNAseq	Whole Blood	Day 7	gene27197 (GPR82)	0.146861	0.762087	1.10046	0.272243	0.970243	1.09791
RNAseq	Whole Blood	Day 7	gene170371 (TMEM273)	-0.0567857	5.21841	-1.10042	0.27227	0.970243	-1.09785
RNAseq	Whole Blood	Day 7	gene11120 (BTN2A1)	-0.0285505	7.1634	-1.10037	0.272283	0.970243	-1.09782
RNAseq	Whole Blood	Day 7	gene1388 (ATF6B)	-0.0214884	7.16749	-1.10022	0.27234	0.970243	-1.09769
RNAseq	Whole Blood	Day 7	gene197320 (ZNF778)	-0.0509796	3.63895	-1.10006	0.272398	0.970243	-1.09756
RNAseq	Whole Blood	Day 7	gene10800 (CYSLTR1)	0.0520815	4.47123	1.09954	0.272637	0.970243	1.09701
RNAseq	Whole Blood	Day 7	gene10538 (BATF)	-0.0540573	4.30408	-1.09948	0.272667	0.970243	-1.09694
RNAseq	Whole Blood	Day 7	gene26017 (FAM32A)	-0.0242159	6.7824	-1.09865	0.273033	0.970243	-1.0961
RNAseq	Whole Blood	Day 7	gene4214 (MAP3K1)	-0.0336608	7.90246	-1.09862	0.27306	0.970243	-1.09604
RNAseq	Whole Blood	Day 7	gene9486 (CHST10)	-0.0781275	1.90776	-1.09839	0.273132	0.970243	-1.09588
RNAseq	Whole Blood	Day 7	gene51081 (MRPS7)	0.0398372	4.75453	1.09836	0.273155	0.970243	1.09583
RNAseq	Whole Blood	Day 7	gene84818 (IL17RC)	0.103434	1.85861	1.09833	0.273161	0.970243	1.09581
RNAseq	Whole Blood	Day 7	gene55690 (PACS1)	-0.0263804	8.84574	-1.09798	0.27331	0.970243	-1.09547
RNAseq	Whole Blood	Day 7	gene54442 (KCTD5)	-0.0275443	5.6053	-1.09765	0.273474	0.970243	-1.0951
RNAseq	Whole Blood	Day 7	gene79609 (VCPKMT)	0.0500766	4.27891	1.09759	0.273494	0.970243	1.09505
RNAseq	Whole Blood	Day 7	gene9053 (MAP7)	-0.0823976	2.82568	-1.09741	0.273578	0.970243	-1.09486
RNAseq	Whole Blood	Day 7	gene134429 (STARD4)	0.0779179	2.72155	1.09728	0.273622	0.970243	1.09476
RNAseq	Whole Blood	Day 7	gene25949 (SYF2)	-0.0303492	6.80406	-1.09723	0.273628	0.970243	-1.09474
RNAseq	Whole Blood	Day 1	gene283284 (IGSF22)	-0.0197613	-0.624584	-0.0991492	0.921103	0.970261	-0.099044
RNAseq	Whole Blood	Day 1	gene10499 (NCOA2)	-0.003322	7.15097	-0.0988806	0.921317	0.970261	-0.0987749
RNAseq	Whole Blood	Day 1	gene28941 (IGKV1-9)	-0.026246	2.61298	-0.0987571	0.921416	0.970261	-0.0986501
RNAseq	Whole Blood	Day 1	gene92370 (PXYLP1)	-0.00461447	3.86681	-0.0987497	0.92142	0.970261	-0.0986449
RNAseq	Whole Blood	Day 1	gene113835 (ZNF257)	0.0118244	0.713263	0.0984706	0.921641	0.970261	0.0983672
RNAseq	Whole Blood	Day 1	gene28674 (TRAV12-1)	-0.00804	2.12674	-0.0984113	0.921687	0.970261	-0.0983084
RNAseq	Whole Blood	Day 1	gene51382 (ATP6V1D)	0.00303556	5.03839	0.0984048	0.921693	0.970261	0.0983008
RNAseq	Whole Blood	Day 1	gene440345 (NPIPB4)	0.00514778	5.56968	0.0983554	0.921733	0.970261	0.0982509
RNAseq	Whole Blood	Day 1	gene56928 (SPPL2B)	0.00371056	5.71998	0.0979677	0.92204	0.970482	0.0978644
RNAseq	Whole Blood	Day 7	gene23547 (LILRA4)	-0.102817	2.56422	-1.09681	0.273844	0.970482	-1.09425
RNAseq	Whole Blood	Day 7	gene8038 (ADAM12)	-0.10654	1.60874	-1.09668	0.27389	0.970482	-1.09415
RNAseq	Whole Blood	Day 1	gene11101 (ATE1)	0.00354473	4.48846	0.0975173	0.922397	0.970662	0.0974145
RNAseq	Whole Blood	Day 1	gene101928323 (LOC101928323)	0.0151973	-0.146289	0.0975075	0.922405	0.970662	0.0974047
RNAseq	Whole Blood	Day 7	gene5662 (PSD)	-0.11083	1.41598	-1.09569	0.274324	0.970836	-1.09316
RNAseq	Whole Blood	Day 7	gene130355 (C2orf76)	0.0833211	2.03268	1.09543	0.2744	0.970836	1.09298
RNAseq	Whole Blood	Day 7	gene26030 (PLEKHG3)	-0.0365659	8.03248	-1.09543	0.274431	0.970836	-1.09291
RNAseq	Whole Blood	Day 7	gene51678 (MPP6)	0.0614317	2.78229	1.09531	0.274481	0.970836	1.0928
RNAseq	Whole Blood	Day 7	gene64761 (PARP12)	0.0620642	6.15327	1.09521	0.274535	0.970836	1.09268
RNAseq	Whole Blood	Day 7	gene219970 (GLYATL2)	0.254223	-3.08969	1.095	0.274592	0.970836	1.09255
RNAseq	Whole Blood	Day 7	gene23329 (TBC1D30)	0.0876008	2.15656	1.09487	0.274668	0.970836	1.09238
RNAseq	Whole Blood	Day 1	gene162427 (RETREG3)	0.0020921	6.62374	0.0966712	0.923068	0.970865	0.0965695
RNAseq	Whole Blood	Day 1	gene56103 (PCDHGB2)	-0.00889642	1.30968	-0.0963529	0.923321	0.970865	-0.0962508
RNAseq	Whole Blood	Day 1	gene23397 (NCAPH)	-0.0121072	0.931839	-0.0961957	0.923445	0.970865	-0.0960951
RNAseq	Whole Blood	Day 1	gene7538 (ZFP36)	-0.0026992	8.86949	-0.0961574	0.923476	0.970865	-0.0960561
RNAseq	Whole Blood	Day 1	gene55084 (SOBP)	0.0186227	-0.684382	0.0957711	0.923783	0.970865	0.0956698
RNAseq	Whole Blood	Day 1	gene55779 (CFAP44)	-0.00580251	3.50934	-0.0955853	0.92393	0.970865	-0.0954851
RNAseq	Whole Blood	Day 1	gene641518 (LEF1-AS1)	-0.0110608	1.10165	-0.0955523	0.923957	0.970865	-0.0954504
RNAseq	Whole Blood	Day 1	gene3726 (JUNB)	-0.00329677	8.59185	-0.0953683	0.924103	0.970865	-0.0952669
RNAseq	Whole Blood	Day 1	gene3049 (HBQ1)	-0.00936087	3.81088	-0.0950918	0.924323	0.970865	-0.0949893
RNAseq	Whole Blood	Day 1	gene28803 (IGLV3-10)	0.0360956	0.990309	0.0950369	0.924367	0.970865	0.094934
RNAseq	Whole Blood	Day 1	gene85403 (EAF1)	-0.00237398	5.65102	-0.0949763	0.924413	0.970865	-0.0948767
RNAseq	Whole Blood	Day 1	gene81559 (TRIM11)	-0.00282418	5.73401	-0.094975	0.924415	0.970865	-0.0948742
RNAseq	Whole Blood	Day 1	gene79144 (PPDPF)	-0.00449552	7.60773	-0.0949369	0.924445	0.970865	-0.094836
RNAseq	Whole Blood	Day 1	gene746 (TMEM258)	-0.00430945	4.44012	-0.0949022	0.924472	0.970865	-0.0948023
RNAseq	Whole Blood	Day 1	gene5585 (PKN1)	-0.002235	8.28987	-0.0945367	0.924762	0.970865	-0.0944367
RNAseq	Whole Blood	Day 1	gene80777 (CYB5B)	0.0030205	5.36595	0.0943936	0.924875	0.970865	0.0942948
RNAseq	Whole Blood	Day 1	gene390963 (ZNF818P)	0.00441142	4.19678	0.0942979	0.924952	0.970865	0.0941984
RNAseq	Whole Blood	Day 1	gene23326 (USP22)	-0.00222432	7.60461	-0.0942017	0.925028	0.970865	-0.0941026
RNAseq	Whole Blood	Day 1	gene79873 (NUDT18)	-0.00475039	3.62207	-0.0941953	0.925034	0.970865	-0.0940952
RNAseq	Whole Blood	Day 1	gene23344 (ESYT1)	0.00245873	8.21292	0.0941902	0.925037	0.970865	0.0940909
RNAseq	Whole Blood	Day 1	gene283888 (IL21R-AS1)	-0.0291619	-2.0067	-0.0941281	0.925088	0.970865	-0.0940265
RNAseq	Whole Blood	Day 1	gene729262 (NUTM2B)	0.0149373	-0.317023	0.0941079	0.925104	0.970865	0.0940061
RNAseq	Whole Blood	Day 1	gene6001 (RGS10)	-0.00401341	6.58966	-0.0940627	0.92514	0.970865	-0.0939616
RNAseq	Whole Blood	Day 1	gene4050 (LTB)	0.00484753	7.38346	0.0939643	0.925217	0.970865	0.0938649
RNAseq	Whole Blood	Day 1	gene28947 (IGKJ4)	0.0173266	4.16908	0.0939331	0.925243	0.970865	0.0938318
RNAseq	Whole Blood	Day 1	gene8493 (PPM1D)	-0.00338505	4.87376	-0.0937573	0.92538	0.970865	-0.0936586
RNAseq	Whole Blood	Day 1	gene8529 (CYP4F2)	-0.0255449	-1.87078	-0.0936449	0.925468	0.970865	-0.093548
RNAseq	Whole Blood	Day 1	gene147686 (ZNF418)	-0.00721577	2.30742	-0.0935823	0.92552	0.970865	-0.093483
RNAseq	Whole Blood	Day 1	gene11188 (NISCH)	-0.00256379	7.24491	-0.093581	0.925521	0.970865	-0.0934822
RNAseq	Whole Blood	Day 1	gene23192 (ATG4B)	-0.0024948	6.46381	-0.093579	0.925523	0.970865	-0.0934796
RNAseq	Whole Blood	Day 1	gene114625 (ERMAP)	-0.00380487	4.40936	-0.0934783	0.925603	0.970865	-0.0933786
RNAseq	Whole Blood	Day 1	gene28956 (LAMTOR2)	-0.00339081	4.95288	-0.0931092	0.925895	0.970959	-0.093011
RNAseq	Whole Blood	Day 1	gene112479 (ERI2)	-0.00902905	1.31837	-0.092938	0.92603	0.970959	-0.0928404
RNAseq	Whole Blood	Day 1	gene105372267 (LINC01862)	-0.018262	-0.478673	-0.092897	0.926064	0.970959	-0.0927986
RNAseq	Whole Blood	Day 1	gene121456 (SLC9A7P1)	-0.00749609	2.86908	-0.0928765	0.92608	0.970959	-0.0927783
RNAseq	Whole Blood	Day 7	gene10460 (TACC3)	-0.0273012	7.79628	-1.09457	0.274813	0.971005	-1.09205
RNAseq	Whole Blood	Day 1	gene148156 (ZNF558)	-0.00519289	3.72246	-0.0925531	0.926336	0.971048	-0.0924562
RNAseq	Whole Blood	Day 1	gene127829 (ARL8A)	0.00244603	6.31996	0.0925251	0.926359	0.971048	0.0924272
RNAseq	Whole Blood	Day 7	gene3681 (ITGAD)	0.0872001	2.31645	1.0936	0.275239	0.971103	1.09108
RNAseq	Whole Blood	Day 7	gene85363 (TRIM5)	0.0534231	5.2973	1.09305	0.275466	0.971103	1.09056
RNAseq	Whole Blood	Day 7	gene79607 (FAM118B)	0.058162	3.41539	1.09289	0.27554	0.971103	1.09039
RNAseq	Whole Blood	Day 7	gene4033 (LRMP)	-0.0305559	7.40073	-1.09284	0.275549	0.971103	-1.09037
RNAseq	Whole Blood	Day 7	gene23243 (ANKRD28)	-0.0428133	5.16543	-1.09254	0.275698	0.971103	-1.09003
RNAseq	Whole Blood	Day 7	gene144203 (OVOS2)	-0.216044	-1.33067	-1.09216	0.275879	0.971103	-1.08962
RNAseq	Whole Blood	Day 7	gene51676 (ASB2)	0.113718	1.21578	1.09146	0.27617	0.971103	1.08896
RNAseq	Whole Blood	Day 7	gene101929302 (RFX3-AS1)	0.10852	0.720814	1.09121	0.276266	0.971103	1.08875
RNAseq	Whole Blood	Day 7	gene100506714 (NUP50-DT)	0.0544716	4.19295	1.09111	0.276331	0.971103	1.0886
RNAseq	Whole Blood	Day 7	gene54939 (COMMD4)	0.0445808	3.97569	1.091	0.276398	0.971103	1.08845
RNAseq	Whole Blood	Day 7	gene5646 (PRSS3)	-0.377244	-2.89614	-1.09089	0.27641	0.971103	-1.08842
RNAseq	Whole Blood	Day 7	gene56833 (SLAMF8)	0.146258	2.98086	1.09054	0.276566	0.971103	1.08807
RNAseq	Whole Blood	Day 7	gene441108 (IRF1-AS1)	0.0665078	4.27741	1.09033	0.276665	0.971103	1.08784
RNAseq	Whole Blood	Day 7	gene4211 (MEIS1)	-0.0804016	3.02319	-1.08981	0.276902	0.971103	-1.08731
RNAseq	Whole Blood	Day 7	gene644 (BLVRA)	0.0583743	5.13869	1.08976	0.276923	0.971103	1.08726
RNAseq	Whole Blood	Day 7	gene126014 (OSCAR)	0.0494686	4.64122	1.08951	0.277035	0.971103	1.087
RNAseq	Whole Blood	Day 7	gene1774 (DNASE1L1)	0.0317727	5.7308	1.08934	0.277105	0.971103	1.08685
RNAseq	Whole Blood	Day 7	gene23544 (SEZ6L)	-0.099824	1.98134	-1.08903	0.277262	0.971103	-1.08649
RNAseq	Whole Blood	Day 7	gene23609 (MKRN2)	-0.0357464	4.93417	-1.08891	0.277303	0.971103	-1.0864
RNAseq	Whole Blood	Day 7	gene79603 (CERS4)	-0.040899	4.80723	-1.08889	0.277307	0.971103	-1.08639
RNAseq	Whole Blood	Day 7	gene80011 (PSME3IP1)	0.0263196	7.02691	1.08874	0.277371	0.971103	1.08624
RNAseq	Whole Blood	Day 7	gene8418 (CMAHP)	0.0568944	3.63331	1.08824	0.277597	0.971103	1.08573
RNAseq	Whole Blood	Day 7	gene55971 (BAIAP2L1)	-0.175486	-0.510452	-1.08747	0.277933	0.971103	-1.08498
RNAseq	Whole Blood	Day 7	gene28635 (TRBJ1-1)	-0.105386	1.35713	-1.08736	0.278005	0.971103	-1.08481
RNAseq	Whole Blood	Day 7	gene3398 (ID2)	-0.0457786	6.4532	-1.08719	0.278045	0.971103	-1.08472
RNAseq	Whole Blood	Day 7	gene6611 (SMS)	-0.0338969	5.66079	-1.08661	0.278303	0.971103	-1.08414
RNAseq	Whole Blood	Day 7	gene56104 (PCDHGB1)	-0.101809	1.19368	-1.08602	0.278569	0.971103	-1.08354
RNAseq	Whole Blood	Day 7	gene56270 (WDR45B)	0.0236787	6.1843	1.08545	0.278813	0.971103	1.08299
RNAseq	Whole Blood	Day 7	gene11027 (LILRA2)	-0.0326635	7.05323	-1.08548	0.278814	0.971103	-1.08299
RNAseq	Whole Blood	Day 7	gene94025 (MUC16)	0.253344	-1.21393	1.0854	0.278857	0.971103	1.08289
RNAseq	Whole Blood	Day 7	gene51650 (MRPS33)	0.0644547	3.37506	1.085	0.278986	0.971103	1.0826
RNAseq	Whole Blood	Day 7	gene89890 (KBTBD6)	-0.0557638	3.38616	-1.08498	0.279005	0.971103	-1.08256
RNAseq	Whole Blood	Day 7	gene285016 (ALKAL2)	-0.300614	-2.13559	-1.08493	0.279035	0.971103	-1.08249
RNAseq	Whole Blood	Day 7	gene5163 (PDK1)	0.0436427	4.747	1.08474	0.279133	0.971103	1.08227
RNAseq	Whole Blood	Day 7	gene51101 (ZC2HC1A)	0.0931934	1.65969	1.08467	0.279177	0.971103	1.08217
RNAseq	Whole Blood	Day 7	gene28964 (GIT1)	0.0264362	6.56317	1.08413	0.279404	0.971103	1.08166
RNAseq	Whole Blood	Day 7	gene5984 (RFC4)	-0.0610608	2.89495	-1.08412	0.279413	0.971103	-1.08164
RNAseq	Whole Blood	Day 7	gene100996342 (LINC01664)	0.260188	-1.4314	1.08403	0.27945	0.971103	1.08156
RNAseq	Whole Blood	Day 7	gene2065 (ERBB3)	-0.233885	-0.619002	-1.08366	0.279612	0.971103	-1.08119
RNAseq	Whole Blood	Day 7	gene10737 (RFPL3S)	-0.208996	-0.621689	-1.08369	0.279621	0.971103	-1.08117
RNAseq	Whole Blood	Day 7	gene151888 (BTLA)	0.0526583	4.22397	1.0836	0.279642	0.971103	1.08112
RNAseq	Whole Blood	Day 7	gene54840 (APTX)	-0.044069	3.90896	-1.08338	0.279715	0.971103	-1.08096
RNAseq	Whole Blood	Day 7	gene4856 (CCN3)	-0.100512	3.80576	-1.08335	0.279752	0.971103	-1.08088
RNAseq	Whole Blood	Day 7	gene56103 (PCDHGB2)	-0.0982514	1.30968	-1.08333	0.279757	0.971103	-1.08086
RNAseq	Whole Blood	Day 7	gene8698 (S1PR4)	-0.0472128	7.90775	-1.08304	0.279877	0.971103	-1.08059
RNAseq	Whole Blood	Day 7	gene79684 (MSANTD2)	-0.0580972	3.91228	-1.08273	0.279997	0.971103	-1.08033
RNAseq	Whole Blood	Day 7	gene80008 (TMEM156)	0.0543006	3.77908	1.08268	0.280046	0.971103	1.08022
RNAseq	Whole Blood	Day 7	gene51116 (MRPS2)	0.0386665	4.47849	1.08257	0.280079	0.971103	1.08014
RNAseq	Whole Blood	Day 7	gene84276 (NICN1)	0.0474298	4.17831	1.08238	0.280173	0.971103	1.07993
RNAseq	Whole Blood	Day 7	gene55000 (TUG1)	0.0304044	7.49563	1.08174	0.280452	0.971103	1.07931
RNAseq	Whole Blood	Day 7	gene3417 (IDH1)	0.0482268	5.10927	1.08121	0.280709	0.971103	1.07873
RNAseq	Whole Blood	Day 7	gene7627 (ZNF75A)	-0.0505944	4.36146	-1.08081	0.280862	0.971103	-1.07839
RNAseq	Whole Blood	Day 7	gene1293 (COL6A3)	-0.083598	2.39192	-1.08055	0.280984	0.971103	-1.07811
RNAseq	Whole Blood	Day 7	gene25851 (TECPR1)	0.0256099	7.30236	1.08009	0.281195	0.971103	1.07764
RNAseq	Whole Blood	Day 7	gene28802 (IGLV3-12)	0.17979	-0.13961	1.0801	0.281196	0.971103	1.07764
RNAseq	Whole Blood	Day 7	gene54497 (HEATR5B)	0.0337288	6.26831	1.07994	0.281249	0.971103	1.07752
RNAseq	Whole Blood	Day 7	gene9647 (PPM1F)	-0.028838	8.07943	-1.07961	0.28141	0.971103	-1.07716
RNAseq	Whole Blood	Day 7	gene112939 (NACC1)	-0.0308754	6.30973	-1.07956	0.281413	0.971103	-1.07715
RNAseq	Whole Blood	Day 7	gene340371 (NRBP2)	0.0519003	4.11472	1.07954	0.281443	0.971103	1.07708
RNAseq	Whole Blood	Day 7	gene51042 (ZNF593)	-0.0743796	2.46776	-1.07923	0.281567	0.971103	-1.07681
RNAseq	Whole Blood	Day 7	gene9254 (CACNA2D2)	-0.0664923	4.14985	-1.07911	0.281628	0.971103	-1.07667
RNAseq	Whole Blood	Day 7	gene158293 (FAM120AOS)	-0.0248989	5.85498	-1.07884	0.281738	0.971103	-1.07642
RNAseq	Whole Blood	Day 7	gene339788 (LINC00298)	0.256904	-1.7438	1.07875	0.281779	0.971103	1.07633
RNAseq	Whole Blood	Day 7	gene28630 (TRBJ1-6)	0.1506	0.234155	1.07877	0.28179	0.971103	1.07631
RNAseq	Whole Blood	Day 7	gene100534012 (TNFAIP8L2-SCNM1)	-0.025271	5.90859	-1.07832	0.281977	0.971103	-1.07589
RNAseq	Whole Blood	Day 7	gene8339 (H2BC8)	0.114696	1.25709	1.07785	0.282197	0.971103	1.0754
RNAseq	Whole Blood	Day 7	gene644050 (LINC01529)	0.287731	-2.27642	1.07689	0.282613	0.971103	1.07447
RNAseq	Whole Blood	Day 7	gene643699 (GOLGA8N)	0.15526	-0.127226	1.07647	0.282811	0.971103	1.07403
RNAseq	Whole Blood	Day 7	gene345778 (MTX3)	0.0532426	4.02731	1.07604	0.282987	0.971103	1.07363
RNAseq	Whole Blood	Day 7	gene5098 (PCDHGC3)	-0.0939536	1.5564	-1.07559	0.2832	0.971103	-1.07316
RNAseq	Whole Blood	Day 7	gene165 (AEBP1)	-0.0493332	4.31349	-1.07483	0.283542	0.971103	-1.0724
RNAseq	Whole Blood	Day 7	gene324 (APC)	-0.0331734	6.38873	-1.07473	0.283585	0.971103	-1.0723
RNAseq	Whole Blood	Day 7	gene9815 (GIT2)	0.019953	7.88125	1.07441	0.283713	0.971103	1.07202
RNAseq	Whole Blood	Day 7	gene23515 (MORC3)	0.0236438	6.48392	1.07396	0.283927	0.971103	1.07154
RNAseq	Whole Blood	Day 7	gene4926 (NUMA1)	-0.0248231	8.88872	-1.07394	0.283932	0.971103	-1.07153
RNAseq	Whole Blood	Day 7	gene55847 (CISD1)	-0.0742557	2.32048	-1.07346	0.28414	0.971103	-1.07107
RNAseq	Whole Blood	Day 7	gene7188 (TRAF5)	-0.0409479	5.61674	-1.0733	0.284222	0.971103	-1.07088
RNAseq	Whole Blood	Day 7	gene2015 (ADGRE1)	0.0615567	6.09032	1.07303	0.284347	0.971103	1.07061
RNAseq	Whole Blood	Day 7	gene6484 (ST3GAL4)	-0.056117	5.06122	-1.07293	0.284393	0.971103	-1.0705
RNAseq	Whole Blood	Day 7	gene5524 (PTPA)	0.0313855	6.11323	1.0728	0.284446	0.971103	1.07039
RNAseq	Whole Blood	Day 7	gene10466 (COG5)	0.0356156	5.16627	1.07264	0.284521	0.971103	1.07022
RNAseq	Whole Blood	Day 7	gene9459 (ARHGEF6)	0.024779	7.67777	1.07218	0.284722	0.971103	1.06977
RNAseq	Whole Blood	Day 7	gene116540 (MRPL53)	-0.0369339	4.77222	-1.07176	0.284913	0.971103	-1.06935
RNAseq	Whole Blood	Day 7	gene54676 (GTPBP2)	0.0251628	6.47555	1.07159	0.284987	0.971103	1.06918
RNAseq	Whole Blood	Day 7	gene57713 (SFMBT2)	0.0409373	5.41943	1.07158	0.284989	0.971103	1.06918
RNAseq	Whole Blood	Day 7	gene6443 (SGCB)	-0.0708687	2.07591	-1.07148	0.285042	0.971103	-1.06906
RNAseq	Whole Blood	Day 7	gene8722 (CTSF)	-0.0513448	3.49343	-1.07108	0.285215	0.971103	-1.06868
RNAseq	Whole Blood	Day 7	gene91419 (ATP23)	-0.12094	0.836822	-1.07107	0.285228	0.971103	-1.06865
RNAseq	Whole Blood	Day 7	gene7434 (VIPR2)	-0.151043	0.264936	-1.0709	0.28532	0.971103	-1.06844
RNAseq	Whole Blood	Day 7	gene94241 (TP53INP1)	0.0422016	6.9334	1.07065	0.285396	0.971103	1.06828
RNAseq	Whole Blood	Day 7	gene143689 (PIWIL4)	-0.0852116	1.86402	-1.0706	0.285424	0.971103	-1.06821
RNAseq	Whole Blood	Day 7	gene387882 (C12orf75)	-0.0532107	4.29119	-1.07018	0.285623	0.971103	-1.06777
RNAseq	Whole Blood	Day 7	gene9772 (TMEM94)	0.023391	6.50355	1.07009	0.285663	0.971103	1.06768
RNAseq	Whole Blood	Day 7	gene79660 (PPP1R3B)	-0.0434543	6.98004	-1.06934	0.285997	0.971103	-1.06694
RNAseq	Whole Blood	Day 7	gene51510 (CHMP5)	-0.0439647	5.67197	-1.06933	0.286004	0.971103	-1.06693
RNAseq	Whole Blood	Day 7	gene101930085 (LOC101930085)	-0.0593257	2.82876	-1.06902	0.28613	0.971103	-1.06665
RNAseq	Whole Blood	Day 7	gene161 (AP2A2)	-0.0261629	5.93759	-1.069	0.286145	0.971103	-1.06662
RNAseq	Whole Blood	Day 7	gene1268 (CNR1)	0.148344	0.113655	1.06856	0.286352	0.971103	1.06616
RNAseq	Whole Blood	Day 7	gene79586 (CHPF)	0.0867699	2.85611	1.06849	0.286364	0.971103	1.06613
RNAseq	Whole Blood	Day 7	gene163351 (GBP6)	0.227251	0.613101	1.06846	0.286381	0.971103	1.06609
RNAseq	Whole Blood	Day 7	gene7170 (TPM3)	0.0183246	9.41399	1.06847	0.286388	0.971103	1.06608
RNAseq	Whole Blood	Day 7	gene4836 (NMT1)	-0.0230848	6.97747	-1.0682	0.286517	0.971103	-1.06579
RNAseq	Whole Blood	Day 7	gene339745 (SPOPL)	0.0354086	6.05105	1.06803	0.28657	0.971103	1.06568
RNAseq	Whole Blood	Day 7	gene22932 (POMZP3)	0.0578498	2.63867	1.06781	0.286693	0.971103	1.0654
RNAseq	Whole Blood	Day 7	gene130162 (CLHC1)	0.0913736	1.72622	1.0672	0.286962	0.971103	1.06481
RNAseq	Whole Blood	Day 7	gene10487 (CAP1)	0.0249718	10.118	1.06712	0.287003	0.971103	1.06472
RNAseq	Whole Blood	Day 7	gene3959 (LGALS3BP)	0.0737132	5.34928	1.06667	0.287207	0.971103	1.06427
RNAseq	Whole Blood	Day 7	gene256236 (NAPSB)	0.0575785	6.25259	1.06667	0.287208	0.971103	1.06427
RNAseq	Whole Blood	Day 7	gene6509 (SLC1A4)	0.065015	3.87406	1.06651	0.287263	0.971103	1.06415
RNAseq	Whole Blood	Day 7	gene100506443 (ITPKB-IT1)	-0.109016	1.72488	-1.0664	0.287314	0.971103	-1.06403
RNAseq	Whole Blood	Day 7	gene54521 (WDR44)	-0.0343505	4.94708	-1.06598	0.28751	0.971103	-1.0636
RNAseq	Whole Blood	Day 7	gene84930 (MASTL)	0.0549025	3.13926	1.06598	0.287515	0.971103	1.06359
RNAseq	Whole Blood	Day 7	gene100507254 (LINC01013)	0.308077	-2.02572	1.06585	0.287557	0.971103	1.0635
RNAseq	Whole Blood	Day 7	gene85028 (SNHG12)	-0.0498569	3.93054	-1.06579	0.287625	0.971103	-1.06335
RNAseq	Whole Blood	Day 7	gene10576 (CCT2)	-0.0346722	5.89188	-1.06553	0.287689	0.971103	-1.06321
RNAseq	Whole Blood	Day 7	gene196403 (DTX3)	0.0427844	4.2218	1.06533	0.287793	0.971103	1.06298
RNAseq	Whole Blood	Day 7	gene56101 (PCDHGB5)	-0.0991041	1.33003	-1.06533	0.287805	0.971103	-1.06295
RNAseq	Whole Blood	Day 7	gene100507458 (ZNF213-AS1)	0.074333	2.57849	1.06531	0.287807	0.971103	1.06294
RNAseq	Whole Blood	Day 7	gene26270 (FBXO6)	0.0910253	4.44337	1.06522	0.287839	0.971103	1.06287
RNAseq	Whole Blood	Day 7	gene79156 (PLEKHF1)	-0.0573343	4.77196	-1.06507	0.287917	0.971103	-1.0627
RNAseq	Whole Blood	Day 7	gene93164 (HTR7P1)	-0.0941932	1.83142	-1.0645	0.288173	0.971103	-1.06214
RNAseq	Whole Blood	Day 7	gene79719 (AAGAB)	0.0312888	5.17135	1.06411	0.288349	0.971103	1.06175
RNAseq	Whole Blood	Day 7	gene388753 (COA6)	0.0670202	2.97592	1.0638	0.28848	0.971103	1.06146
RNAseq	Whole Blood	Day 7	gene100131755 (ARMCX4)	0.0596453	3.11254	1.06356	0.288595	0.971103	1.06121
RNAseq	Whole Blood	Day 7	gene3033 (HADH)	-0.0443258	3.8806	-1.06322	0.288758	0.971103	-1.06085
RNAseq	Whole Blood	Day 7	gene344807 (CD200R1L)	-0.363333	-2.12232	-1.06292	0.288875	0.971103	-1.06059
RNAseq	Whole Blood	Day 7	gene55052 (MRPL20)	-0.03041	5.48316	-1.06289	0.288909	0.971103	-1.06052
RNAseq	Whole Blood	Day 7	gene9212 (AURKB)	0.13143	1.05235	1.0628	0.28896	0.971103	1.06041
RNAseq	Whole Blood	Day 7	gene5054 (SERPINE1)	-0.118613	1.21753	-1.06279	0.288964	0.971103	-1.0604
RNAseq	Whole Blood	Day 7	gene355 (FAS)	0.0607238	5.68189	1.06252	0.289069	0.971103	1.06017
RNAseq	Whole Blood	Day 7	gene3071 (NCKAP1L)	0.0315527	8.07218	1.06236	0.289153	0.971103	1.05998
RNAseq	Whole Blood	Day 7	gene65083 (NOL6)	0.0366072	5.63884	1.06209	0.289267	0.971103	1.05973
RNAseq	Whole Blood	Day 7	gene64397 (ZNF106)	0.0339294	7.98649	1.06187	0.289367	0.971103	1.05951
RNAseq	Whole Blood	Day 7	gene9857 (CEP350)	-0.0308023	7.0741	-1.06179	0.289394	0.971103	-1.05945
RNAseq	Whole Blood	Day 7	gene26240 (FAM50B)	0.0499977	3.52382	1.06163	0.289481	0.971103	1.05926
RNAseq	Whole Blood	Day 7	gene11017 (SNRNP27)	0.0449957	4.44533	1.06125	0.289631	0.971103	1.05893
RNAseq	Whole Blood	Day 7	gene9595 (CYTIP)	0.0270535	7.93157	1.06122	0.289665	0.971103	1.05886
RNAseq	Whole Blood	Day 7	gene105371371 (LOC105371371)	0.130462	0.356127	1.06116	0.289679	0.971103	1.05883
RNAseq	Whole Blood	Day 7	gene1027 (CDKN1B)	-0.0290821	7.42061	-1.06117	0.289685	0.971103	-1.05881
RNAseq	Whole Blood	Day 7	gene84173 (ELMOD3)	-0.040826	4.69887	-1.0604	0.290023	0.971103	-1.05807
RNAseq	Whole Blood	Day 7	gene51171 (HSD17B14)	-0.224831	-1.47424	-1.06023	0.290122	0.971103	-1.05785
RNAseq	Whole Blood	Day 7	gene196385 (DNAH10)	0.0832956	1.48967	1.06018	0.290131	0.971103	1.05783
RNAseq	Whole Blood	Day 7	gene55556 (ENOSF1)	0.0549274	4.22652	1.05966	0.290384	0.971103	1.05728
RNAseq	Whole Blood	Day 7	gene3949 (LDLR)	0.0847627	4.71699	1.05958	0.29041	0.971103	1.05722
RNAseq	Whole Blood	Day 7	gene2539 (G6PD)	0.0245194	7.93811	1.05953	0.290427	0.971103	1.05719
RNAseq	Whole Blood	Day 7	gene56975 (FAM20C)	0.0981376	3.47755	1.05945	0.290471	0.971103	1.05709
RNAseq	Whole Blood	Day 7	gene64062 (RBM26)	0.0297956	6.4133	1.05918	0.290583	0.971103	1.05684
RNAseq	Whole Blood	Day 7	gene4343 (MOV10)	0.0660353	6.02147	1.059	0.290664	0.971103	1.05667
RNAseq	Whole Blood	Day 7	gene3276 (PRMT1)	0.0305501	5.67444	1.05897	0.290668	0.971103	1.05666
RNAseq	Whole Blood	Day 7	gene5781 (PTPN11)	-0.0263079	6.49056	-1.05897	0.290668	0.971103	-1.05666
RNAseq	Whole Blood	Day 7	gene130399 (ACVR1C)	0.107708	0.972179	1.059	0.290689	0.971103	1.05661
RNAseq	Whole Blood	Day 7	gene2768 (GNA12)	-0.0450693	6.21318	-1.05881	0.290762	0.971103	-1.05645
RNAseq	Whole Blood	Day 7	gene5469 (MED1)	-0.0294961	6.66684	-1.05875	0.290775	0.971103	-1.05642
RNAseq	Whole Blood	Day 7	gene6397 (SEC14L1)	-0.029596	9.70857	-1.05854	0.290888	0.971103	-1.05618
RNAseq	Whole Blood	Day 7	gene56099 (PCDHGB7)	-0.0989477	1.23663	-1.05836	0.290965	0.971103	-1.05601
RNAseq	Whole Blood	Day 7	gene57169 (ZNFX1)	0.0381676	8.25372	1.05813	0.291064	0.971103	1.05579
RNAseq	Whole Blood	Day 7	gene51294 (PCDH12)	-0.145662	0.87104	-1.05805	0.291106	0.971103	-1.0557
RNAseq	Whole Blood	Day 7	gene100652846 (CACNA1C-AS1)	0.0968515	1.3671	1.05787	0.291174	0.971103	1.05555
RNAseq	Whole Blood	Day 7	gene5894 (RAF1)	-0.0266708	8.20639	-1.05788	0.291181	0.971103	-1.05553
RNAseq	Whole Blood	Day 7	gene84515 (MCM8)	-0.0604373	3.2556	-1.05637	0.291868	0.971103	-1.05403
RNAseq	Whole Blood	Day 7	gene1854 (DUT)	-0.0407342	5.29607	-1.05631	0.291894	0.971103	-1.05398
RNAseq	Whole Blood	Day 7	gene53831 (GPR84)	0.127399	1.23269	1.0562	0.291941	0.971103	1.05387
RNAseq	Whole Blood	Day 7	gene8870 (IER3)	-0.113352	1.47368	-1.05616	0.291959	0.971103	-1.05383
RNAseq	Whole Blood	Day 7	gene79937 (CNTNAP3)	-0.104088	4.30809	-1.05594	0.292078	0.971103	-1.05357
RNAseq	Whole Blood	Day 7	gene3150 (HMGN1)	-0.0379532	6.64821	-1.05569	0.29217	0.971103	-1.05337
RNAseq	Whole Blood	Day 7	gene4162 (MCAM)	-0.216657	-0.996261	-1.05559	0.292225	0.971103	-1.05325
RNAseq	Whole Blood	Day 7	gene7532 (YWHAG)	0.0345993	6.79796	1.05514	0.29244	0.971103	1.05278
RNAseq	Whole Blood	Day 7	gene79888 (LPCAT1)	-0.039155	6.49523	-1.05427	0.292823	0.971103	-1.05195
RNAseq	Whole Blood	Day 7	gene23604 (DAPK2)	-0.0673431	6.05457	-1.05417	0.292868	0.971103	-1.05185
RNAseq	Whole Blood	Day 7	gene132158 (GLYCTK)	0.0450761	4.18992	1.05408	0.292906	0.971103	1.05177
RNAseq	Whole Blood	Day 7	gene101928143 (LOC101928143)	-0.0557894	4.43527	-1.05394	0.292971	0.971103	-1.05163
RNAseq	Whole Blood	Day 7	gene10475 (TRIM38)	0.0344095	7.27161	1.05383	0.29303	0.971103	1.0515
RNAseq	Whole Blood	Day 7	gene56113 (PCDHGA2)	-0.100651	1.1965	-1.05356	0.293152	0.971103	-1.05123
RNAseq	Whole Blood	Day 7	gene6223 (RPS19)	-0.0391393	9.00603	-1.05347	0.293185	0.971103	-1.05116
RNAseq	Whole Blood	Day 7	gene2209 (FCGR1A)	0.188563	4.37617	1.05323	0.293299	0.971103	1.05091
RNAseq	Whole Blood	Day 7	gene57493 (HEG1)	-0.0489254	5.53339	-1.05319	0.293324	0.971103	-1.05086
RNAseq	Whole Blood	Day 7	gene55601 (DDX60)	0.0823423	5.60963	1.05301	0.2934	0.971103	1.05069
RNAseq	Whole Blood	Day 7	gene55810 (FOXJ2)	-0.0260474	6.36332	-1.0528	0.293483	0.971103	-1.05051
RNAseq	Whole Blood	Day 7	gene84641 (MFSD14B)	0.0313762	6.5379	1.05274	0.293529	0.971103	1.05041
RNAseq	Whole Blood	Day 7	gene54464 (XRN1)	0.0596456	6.67121	1.05256	0.293595	0.971103	1.05027
RNAseq	Whole Blood	Day 7	gene5530 (PPP3CA)	0.0334316	6.60252	1.0523	0.293727	0.971103	1.04998
RNAseq	Whole Blood	Day 7	gene79778 (MICALL2)	0.0798182	2.12428	1.05227	0.293729	0.971103	1.04998
RNAseq	Whole Blood	Day 7	gene643 (CXCR5)	-0.0557194	5.03717	-1.05204	0.293853	0.971103	-1.04971
RNAseq	Whole Blood	Day 7	gene375704 (ENHO)	0.132842	0.930559	1.0518	0.293974	0.971103	1.04944
RNAseq	Whole Blood	Day 7	gene11067 (DEPP1)	-0.26205	-0.932444	-1.05166	0.294012	0.971103	-1.04936
RNAseq	Whole Blood	Day 7	gene7571 (ZNF23)	0.0560507	3.72623	1.05156	0.294075	0.971103	1.04922
RNAseq	Whole Blood	Day 7	gene10049 (DNAJB6)	-0.0234178	6.97982	-1.05148	0.294109	0.971103	-1.04915
RNAseq	Whole Blood	Day 7	gene8573 (CASK)	0.0460079	4.32657	1.05089	0.294364	0.971103	1.0486
RNAseq	Whole Blood	Day 7	gene5797 (PTPRM)	-0.0544361	3.055	-1.05075	0.294446	0.971103	-1.04842
RNAseq	Whole Blood	Day 7	gene64895 (PAPOLG)	-0.0324854	5.41272	-1.05038	0.294583	0.971103	-1.04812
RNAseq	Whole Blood	Day 7	gene401647 (GOLGA7B)	-0.0552763	3.5975	-1.05034	0.294627	0.971103	-1.04803
RNAseq	Whole Blood	Day 7	gene1486 (CTBS)	-0.0378112	5.74217	-1.05036	0.294637	0.971103	-1.048
RNAseq	Whole Blood	Day 7	gene162989 (DEDD2)	-0.0262183	7.21024	-1.05026	0.294658	0.971103	-1.04796
RNAseq	Whole Blood	Day 7	gene3127 (HLA-DRB5)	0.0640039	5.28282	1.04994	0.294818	0.971103	1.04761
RNAseq	Whole Blood	Day 7	gene3903 (LAIR1)	0.0471566	5.17965	1.04987	0.29484	0.971103	1.04756
RNAseq	Whole Blood	Day 7	gene90135 (BTBD6)	-0.0371714	4.83609	-1.04967	0.294929	0.971103	-1.04737
RNAseq	Whole Blood	Day 7	gene84443 (FRMPD3)	-0.0765351	2.37156	-1.04961	0.294964	0.971103	-1.04729
RNAseq	Whole Blood	Day 7	gene6907 (TBL1X)	-0.0283464	7.79459	-1.04926	0.295118	0.971103	-1.04696
RNAseq	Whole Blood	Day 7	gene10140 (TOB1)	-0.0337801	6.13919	-1.04908	0.295198	0.971103	-1.04679
RNAseq	Whole Blood	Day 7	gene959 (CD40LG)	-0.0498813	5.01469	-1.04905	0.295212	0.971103	-1.04676
RNAseq	Whole Blood	Day 7	gene23177 (CEP68)	0.0368411	5.03723	1.04906	0.295212	0.971103	1.04676
RNAseq	Whole Blood	Day 7	gene10376 (TUBA1B)	0.0321708	7.80682	1.04882	0.295316	0.971103	1.04653
RNAseq	Whole Blood	Day 7	gene4616 (GADD45B)	-0.044989	6.35375	-1.04873	0.295364	0.971103	-1.04643
RNAseq	Whole Blood	Day 7	gene439996 (IFIT1B)	0.0911153	3.95944	1.04831	0.295565	0.971103	1.04599
RNAseq	Whole Blood	Day 7	gene2063 (NR2F6)	-0.0915931	2.11756	-1.04781	0.29579	0.971103	-1.0455
RNAseq	Whole Blood	Day 7	gene6595 (SMARCA2)	-0.0198034	7.82316	-1.04756	0.295886	0.971103	-1.0453
RNAseq	Whole Blood	Day 7	gene25963 (TMEM87A)	-0.0304784	5.42861	-1.04749	0.295923	0.971103	-1.04522
RNAseq	Whole Blood	Day 7	gene2678 (GGT1)	0.0458482	4.44483	1.04751	0.295927	0.971103	1.04521
RNAseq	Whole Blood	Day 7	gene5245 (PHB)	-0.0355748	5.72506	-1.04728	0.296022	0.971103	-1.045
RNAseq	Whole Blood	Day 7	gene28611 (TRBV5-4)	0.0810395	1.77142	1.04677	0.296259	0.971103	1.04449
RNAseq	Whole Blood	Day 7	gene7423 (VEGFB)	-0.0406496	4.78707	-1.04622	0.296509	0.971103	-1.04395
RNAseq	Whole Blood	Day 7	gene3779 (KCNMB1)	0.0872314	2.54442	1.04624	0.29651	0.971103	1.04395
RNAseq	Whole Blood	Day 7	gene10847 (SRCAP)	-0.0280861	8.69261	-1.0462	0.296518	0.971103	-1.04393
RNAseq	Whole Blood	Day 7	gene115350 (FCRL1)	0.0649743	5.52642	1.04604	0.296608	0.971103	1.04374
RNAseq	Whole Blood	Day 7	gene8905 (AP1S2)	0.0549896	6.73178	1.046	0.29663	0.971103	1.04369
RNAseq	Whole Blood	Day 7	gene4294 (MAP3K10)	0.0436659	4.42733	1.04583	0.296691	0.971103	1.04355
RNAseq	Whole Blood	Day 7	gene105374860 (NA)	-0.239025	-1.15673	-1.04585	0.296694	0.971103	-1.04355
RNAseq	Whole Blood	Day 7	gene10312 (TCIRG1)	0.0324008	8.97722	1.04553	0.296837	0.971103	1.04324
RNAseq	Whole Blood	Day 7	gene8745 (ADAM23)	-0.0950072	1.58617	-1.04547	0.296869	0.971103	-1.04317
RNAseq	Whole Blood	Day 7	gene100996634 (NA)	-0.329471	-2.31628	-1.0453	0.296942	0.971103	-1.04301
RNAseq	Whole Blood	Day 7	gene145864 (HAPLN3)	0.0690892	5.03173	1.04525	0.29697	0.971103	1.04295
RNAseq	Whole Blood	Day 7	gene765 (CA6)	0.148681	-0.360318	1.04521	0.29698	0.971103	1.04293
RNAseq	Whole Blood	Day 7	gene3709 (ITPR2)	0.0325784	6.48164	1.04521	0.296988	0.971103	1.04291
RNAseq	Whole Blood	Day 7	gene140469 (MYO3B)	-0.196884	-1.14924	-1.04461	0.297264	0.971103	-1.04232
RNAseq	Whole Blood	Day 7	gene56098 (PCDHGC4)	-0.0991953	1.2109	-1.04459	0.297271	0.971103	-1.0423
RNAseq	Whole Blood	Day 7	gene9875 (URB1)	-0.0386495	5.21558	-1.04441	0.29734	0.971103	-1.04215
RNAseq	Whole Blood	Day 7	gene5819 (NECTIN2)	0.0957853	3.18628	1.04429	0.297414	0.971103	1.042
RNAseq	Whole Blood	Day 7	gene54929 (TMEM161A)	0.0497142	3.61949	1.0441	0.297479	0.971103	1.04185
RNAseq	Whole Blood	Day 7	gene9002 (F2RL3)	-0.10775	1.35403	-1.04413	0.297485	0.971103	-1.04184
RNAseq	Whole Blood	Day 7	gene57035 (RSRP1)	0.0499464	7.73483	1.04353	0.297753	0.971103	1.04126
RNAseq	Whole Blood	Day 7	gene80152 (CENPT)	-0.0386941	5.56543	-1.04331	0.297859	0.971103	-1.04104
RNAseq	Whole Blood	Day 7	gene23332 (CLASP1)	0.0241408	6.39871	1.04329	0.29786	0.971103	1.04103
RNAseq	Whole Blood	Day 7	gene56112 (PCDHGA3)	-0.0990873	1.19212	-1.04315	0.297936	0.971103	-1.04087
RNAseq	Whole Blood	Day 7	gene1952 (CELSR2)	-0.0548901	3.42854	-1.04304	0.29799	0.971103	-1.04075
RNAseq	Whole Blood	Day 7	gene219988 (PATL1)	0.0308384	6.67168	1.043	0.297995	0.971103	1.04074
RNAseq	Whole Blood	Day 7	gene439994 (LINC00863)	0.0762227	2.05031	1.043	0.29801	0.971103	1.04071
RNAseq	Whole Blood	Day 7	gene116138 (KLHDC3)	-0.0295359	6.10086	-1.04294	0.298035	0.971103	-1.04066
RNAseq	Whole Blood	Day 7	gene2319 (FLOT2)	-0.0321324	8.96875	-1.04249	0.298233	0.971103	-1.04023
RNAseq	Whole Blood	Day 7	gene84910 (TMEM87B)	0.0356956	5.06485	1.04231	0.298328	0.971103	1.04003
RNAseq	Whole Blood	Day 7	gene51310 (SLC22A17)	0.079567	2.33318	1.0422	0.298377	0.971103	1.03992
RNAseq	Whole Blood	Day 7	gene27297 (CRCP)	-0.0295698	5.53494	-1.04185	0.298529	0.971103	-1.03959
RNAseq	Whole Blood	Day 7	gene54948 (MRPL16)	-0.0414807	4.51462	-1.04164	0.298613	0.971103	-1.03941
RNAseq	Whole Blood	Day 7	gene10892 (MALT1)	0.0284041	5.78167	1.04137	0.298757	0.971103	1.0391
RNAseq	Whole Blood	Day 7	gene440275 (EIF2AK4)	-0.0324694	5.28201	-1.04107	0.298911	0.971103	-1.03877
RNAseq	Whole Blood	Day 7	gene285613 (RELL2)	0.0531021	4.07073	1.0407	0.299059	0.971103	1.03845
RNAseq	Whole Blood	Day 7	gene140032 (RPS4Y2)	-0.130522	-2.68551	-1.04039	0.299131	0.971103	-1.0383
RNAseq	Whole Blood	Day 7	gene28986 (MAGEH1)	-0.0489899	3.60371	-1.0403	0.299241	0.971103	-1.03806
RNAseq	Whole Blood	Day 7	gene79992 (AGPAT4-IT1)	-0.130243	1.2215	-1.04024	0.299276	0.971103	-1.03799
RNAseq	Whole Blood	Day 7	gene100137047 (JMJD7)	0.0486675	4.30982	1.03986	0.29945	0.971103	1.03761
RNAseq	Whole Blood	Day 7	gene55752 (SEPTIN11)	-0.0399352	5.08094	-1.03986	0.299477	0.971103	-1.03756
RNAseq	Whole Blood	Day 7	gene90007 (MIDN)	-0.0320003	8.3907	-1.03979	0.299488	0.971103	-1.03753
RNAseq	Whole Blood	Day 7	gene51170 (HSD17B11)	-0.0278925	7.09995	-1.03963	0.299563	0.971103	-1.03737
RNAseq	Whole Blood	Day 7	gene913 (CD1E)	-0.128091	0.379457	-1.0394	0.299668	0.971103	-1.03715
RNAseq	Whole Blood	Day 7	gene8574 (AKR7A2)	-0.0371411	4.78488	-1.03938	0.299678	0.971103	-1.03712
RNAseq	Whole Blood	Day 7	gene91689 (SMDT1)	0.0534358	3.64104	1.03907	0.299837	0.971103	1.03678
RNAseq	Whole Blood	Day 7	gene105369190 (NA)	-0.0672545	2.44089	-1.03872	0.299989	0.971103	-1.03646
RNAseq	Whole Blood	Day 7	gene51023 (MRPS18C)	-0.0518324	3.4204	-1.0383	0.30017	0.971103	-1.03607
RNAseq	Whole Blood	Day 7	gene1071 (CETP)	0.167607	-0.128806	1.03823	0.300228	0.971103	1.03594
RNAseq	Whole Blood	Day 7	gene9219 (MTA2)	0.0218562	7.42229	1.03774	0.30044	0.971103	1.03549
RNAseq	Whole Blood	Day 7	gene6129 (RPL7)	-0.0333557	9.7839	-1.0377	0.300452	0.971103	-1.03547
RNAseq	Whole Blood	Day 7	gene10336 (PCGF3)	0.0348503	6.21098	1.03754	0.300541	0.971103	1.03527
RNAseq	Whole Blood	Day 7	gene9886 (RHOBTB1)	-0.0884035	3.26041	-1.0375	0.300566	0.971103	-1.03522
RNAseq	Whole Blood	Day 7	gene9734 (HDAC9)	0.084442	4.30267	1.03745	0.300573	0.971103	1.03521
RNAseq	Whole Blood	Day 7	gene23223 (RRP12)	0.0438656	6.58744	1.03714	0.300729	0.971103	1.03487
RNAseq	Whole Blood	Day 7	gene10961 (ERP29)	-0.0307036	7.6305	-1.03706	0.300758	0.971103	-1.03481
RNAseq	Whole Blood	Day 7	gene79626 (TNFAIP8L2)	-0.0237872	6.51145	-1.03702	0.300783	0.971103	-1.03475
RNAseq	Whole Blood	Day 7	gene10244 (RABEPK)	-0.0434573	4.07808	-1.03681	0.300867	0.971103	-1.03458
RNAseq	Whole Blood	Day 7	gene314 (AOC2)	-0.0638483	4.32116	-1.03671	0.300922	0.971103	-1.03446
RNAseq	Whole Blood	Day 7	gene23032 (USP33)	0.0301593	5.96271	1.03645	0.301016	0.971103	1.03426
RNAseq	Whole Blood	Day 7	gene1487 (CTBP1)	0.0229777	7.98641	1.0365	0.301016	0.971103	1.03426
RNAseq	Whole Blood	Day 1	gene2899 (GRIK3)	0.026131	-2.87446	0.0921316	0.92667	0.971273	0.092035
RNAseq	Whole Blood	Day 7	gene101928448 (C5orf67)	-0.215097	-1.13118	-1.0362	0.301169	0.971285	-1.03393
RNAseq	Whole Blood	Day 7	gene10494 (STK25)	-0.0294996	5.79015	-1.03592	0.301288	0.971356	-1.03368
RNAseq	Whole Blood	Day 1	gene5128 (CDK17)	-0.00307194	5.39158	-0.0918836	0.926867	0.971378	-0.0917869
RNAseq	Whole Blood	Day 1	gene9235 (IL32)	0.00282804	8.06232	0.0916173	0.927079	0.971381	0.0915202
RNAseq	Whole Blood	Day 1	gene9091 (PIGQ)	-0.00337806	4.91635	-0.0915895	0.927101	0.971381	-0.091493
RNAseq	Whole Blood	Day 1	gene6403 (SELP)	-0.00597508	3.88905	-0.0915151	0.927162	0.971381	-0.0914165
RNAseq	Whole Blood	Day 7	gene29062 (WDR91)	0.0359885	5.29716	1.03568	0.301399	0.971399	1.03344
RNAseq	Whole Blood	Day 1	gene28737 (TRAJ18)	-0.0121843	0.692945	-0.0913659	0.927278	0.971402	-0.09127
RNAseq	Whole Blood	Day 1	gene347688 (TUBB8)	-0.0231627	-3.19869	-0.091035	0.927541	0.971547	-0.0909389
RNAseq	Whole Blood	Day 1	gene3804 (KIR2DL3)	-0.0145812	-0.00852342	-0.0908014	0.927726	0.971547	-0.0907058
RNAseq	Whole Blood	Day 1	gene399706 (LINC00200)	-0.0177001	-3.69077	-0.0907263	0.927786	0.971547	-0.0906312
RNAseq	Whole Blood	Day 1	gene6521 (SLC4A1)	-0.0105166	9.04255	-0.0906385	0.927857	0.971547	-0.0905414
RNAseq	Whole Blood	Day 1	gene967 (CD63)	0.00248966	7.47854	0.0905809	0.927902	0.971547	0.0904849
RNAseq	Whole Blood	Day 1	gene131034 (CPNE4)	0.0273265	-2.3025	0.0900091	0.928355	0.971917	0.0899143
RNAseq	Whole Blood	Day 1	gene6915 (TBXA2R)	0.00713053	2.87114	0.0898933	0.928449	0.971917	0.0897966
RNAseq	Whole Blood	Day 1	gene7298 (TYMS)	-0.0120936	1.63901	-0.089723	0.928582	0.971954	-0.0896293
RNAseq	Whole Blood	Day 1	gene55316 (RSAD1)	-0.00291939	5.26054	-0.089585	0.928692	0.971969	-0.0894901
RNAseq	Whole Blood	Day 7	gene509 (ATP5F1C)	0.032433	5.90984	1.03508	0.301674	0.971975	1.03285
RNAseq	Whole Blood	Day 1	gene105373468 (NA)	0.00709025	1.76183	0.0890059	0.929152	0.972192	0.088912
RNAseq	Whole Blood	Day 1	gene3559 (IL2RA)	0.00469339	3.99908	0.0887927	0.929321	0.972192	0.088699
RNAseq	Whole Blood	Day 1	gene283120 (H19)	0.0200156	-1.05577	0.0887681	0.929341	0.972192	0.0886734
RNAseq	Whole Blood	Day 1	gene124245 (ZC3H18)	0.00205224	7.07199	0.0887315	0.92937	0.972192	0.088638
RNAseq	Whole Blood	Day 1	gene729218 (LOC729218)	-0.00382033	4.95743	-0.0887048	0.929391	0.972192	-0.0886109
RNAseq	Whole Blood	Day 7	gene100616259 (MIR378I)	0.0961616	1.57526	1.03461	0.301907	0.972412	1.03235
RNAseq	Whole Blood	Day 1	gene28938 (IGKV1-16)	0.0228237	2.65569	0.0882949	0.929715	0.972429	0.0882038
RNAseq	Whole Blood	Day 1	gene805 (CALM2)	0.00300972	8.17265	0.0876976	0.930191	0.972737	0.0876039
RNAseq	Whole Blood	Day 1	gene5098 (PCDHGC3)	0.00775284	1.5564	0.0876824	0.930203	0.972737	0.0875894
RNAseq	Whole Blood	Day 1	gene23139 (MAST2)	-0.00386308	4.28929	-0.0875239	0.930328	0.972744	-0.087432
RNAseq	Whole Blood	Day 1	gene79680 (RTL10)	-0.00298501	4.78722	-0.0873354	0.930478	0.972744	-0.0872436
RNAseq	Whole Blood	Day 1	gene112611 (RWDD2A)	-0.00747956	1.70353	-0.087306	0.930501	0.972744	-0.0872144
RNAseq	Whole Blood	Day 7	gene153 (ADRB1)	-0.293123	-1.56443	-1.03392	0.302215	0.972771	-1.03169
RNAseq	Whole Blood	Day 7	gene7127 (TNFAIP2)	0.0451522	10.1695	1.03377	0.302288	0.972771	1.03154
RNAseq	Whole Blood	Day 7	gene55176 (SEC61A2)	-0.0632498	3.45789	-1.03373	0.30231	0.972771	-1.03149
RNAseq	Whole Blood	Day 1	gene55093 (WDYHV1)	-0.00714261	1.59398	-0.0868627	0.930852	0.973009	-0.0867723
RNAseq	Whole Blood	Day 1	gene9170 (LPAR2)	-0.00330339	7.48784	-0.0865874	0.931072	0.973037	-0.0864961
RNAseq	Whole Blood	Day 1	gene5426 (POLE)	-0.00280316	5.56645	-0.0865416	0.931109	0.973037	-0.0864496
RNAseq	Whole Blood	Day 1	gene27244 (SESN1)	-0.00452094	5.12102	-0.0864641	0.93117	0.973037	-0.086373
RNAseq	Whole Blood	Day 1	gene1020 (CDK5)	0.00511712	3.10234	0.0863394	0.931269	0.973039	0.0862482
RNAseq	Whole Blood	Day 1	gene54971 (BANP)	0.00260114	5.92358	0.0860522	0.931497	0.973175	0.0859615
RNAseq	Whole Blood	Day 1	gene9581 (PREPL)	0.00317211	4.97568	0.0858491	0.931657	0.973242	0.0857597
RNAseq	Whole Blood	Day 7	gene55228 (PNMA8A)	-0.217263	-3.4445	-1.03296	0.30267	0.973616	-1.03073
RNAseq	Whole Blood	Day 1	gene23112 (TNRC6B)	-0.00238385	7.74679	-0.0851097	0.932245	0.973753	-0.085021
RNAseq	Whole Blood	Day 1	gene100507195 (LINC02384)	0.00740972	1.51509	0.0847054	0.932567	0.973928	0.0846156
RNAseq	Whole Blood	Day 1	gene728294 (D2HGDH)	0.00409091	5.26862	0.0845276	0.932708	0.973928	0.0844383
RNAseq	Whole Blood	Day 1	gene79814 (AGMAT)	0.00564587	2.8819	0.0845087	0.932724	0.973928	0.0844184
RNAseq	Whole Blood	Day 1	gene57679 (ALS2)	-0.00311403	4.39344	-0.0843608	0.93284	0.973928	-0.084272
RNAseq	Whole Blood	Day 1	gene29920 (PYCR2)	0.00178899	6.57717	0.0842887	0.932898	0.973928	0.0841993
RNAseq	Whole Blood	Day 1	gene23224 (SYNE2)	-0.00329423	8.82743	-0.0834625	0.933554	0.974042	-0.0833737
RNAseq	Whole Blood	Day 1	gene3398 (ID2)	-0.00350996	6.4532	-0.0834529	0.933561	0.974042	-0.0833651
RNAseq	Whole Blood	Day 1	gene391267 (ANKRD20A11P)	-0.0214547	-1.27763	-0.0834428	0.933569	0.974042	-0.083355
RNAseq	Whole Blood	Day 1	gene101929302 (RFX3-AS1)	0.00893284	0.720814	0.0834011	0.933602	0.974042	0.0833142
RNAseq	Whole Blood	Day 1	gene400566 (C17orf97)	0.00732114	1.18886	0.0833726	0.933626	0.974042	0.0832839
RNAseq	Whole Blood	Day 1	gene64599 (GIGYF1)	-0.00224651	7.74654	-0.0833059	0.93368	0.974042	-0.0832164
RNAseq	Whole Blood	Day 1	gene10423 (CDIPT)	-0.00215114	6.70357	-0.0832935	0.933688	0.974042	-0.0832056
RNAseq	Whole Blood	Day 1	gene22932 (POMZP3)	0.00461012	2.63867	0.0829331	0.933975	0.97424	0.082845
RNAseq	Whole Blood	Day 1	gene10087 (CERT1)	0.00179071	6.45955	0.0826329	0.934212	0.974252	0.0825462
RNAseq	Whole Blood	Day 1	gene9667 (SAFB2)	-0.00220361	7.36973	-0.0825745	0.93426	0.974252	-0.0824861
RNAseq	Whole Blood	Day 1	gene8339 (H2BC8)	-0.00846064	1.25709	-0.082551	0.934278	0.974252	-0.0824631
RNAseq	Whole Blood	Day 7	gene728769 (SCAMP1-AS1)	-0.0624578	2.55395	-1.03198	0.303112	0.974342	-1.02978
RNAseq	Whole Blood	Day 7	gene101929574 (LOC101929574)	0.152476	0.0215292	1.03195	0.303156	0.974342	1.02969
RNAseq	Whole Blood	Day 7	gene712 (C1QA)	0.1548	1.83406	1.03118	0.303511	0.974342	1.02893
RNAseq	Whole Blood	Day 7	gene8857 (FCGBP)	-0.0493636	5.01565	-1.03074	0.303709	0.974342	-1.02851
RNAseq	Whole Blood	Day 7	gene728377 (ARHGEF34P)	-0.130234	0.359269	-1.02961	0.304243	0.974342	-1.02738
RNAseq	Whole Blood	Day 7	gene55779 (CFAP44)	0.0598552	3.50934	1.02954	0.30426	0.974342	1.02734
RNAseq	Whole Blood	Day 7	gene2352 (FOLR3)	-0.0543974	4.4148	-1.02942	0.304332	0.974342	-1.02719
RNAseq	Whole Blood	Day 7	gene6444 (SGCD)	-0.204427	-1.53216	-1.02933	0.30436	0.974342	-1.02713
RNAseq	Whole Blood	Day 7	gene10964 (IFI44L)	0.153107	4.72998	1.0293	0.304384	0.974342	1.02708
RNAseq	Whole Blood	Day 7	gene25956 (SEC31B)	0.0494298	5.4753	1.02927	0.304386	0.974342	1.02707
RNAseq	Whole Blood	Day 7	gene79066 (METTL16)	0.0325435	5.366	1.0278	0.305076	0.974342	1.02561
RNAseq	Whole Blood	Day 7	gene100287596 (DDX11L5)	-0.168122	-0.551713	-1.02777	0.305091	0.974342	-1.02558
RNAseq	Whole Blood	Day 7	gene157697 (ERICH1)	0.0292042	6.57284	1.02745	0.305256	0.974342	1.02523
RNAseq	Whole Blood	Day 7	gene102466759 (MIR6894)	-0.154606	-0.136574	-1.02708	0.305433	0.974342	-1.02485
RNAseq	Whole Blood	Day 7	gene23326 (USP22)	0.0244002	7.60461	1.02693	0.305488	0.974342	1.02474
RNAseq	Whole Blood	Day 7	gene4337 (MOCS1)	0.168678	-0.343789	1.02689	0.305489	0.974342	1.02473
RNAseq	Whole Blood	Day 7	gene7941 (PLA2G7)	-0.0824964	3.36375	-1.02692	0.305502	0.974342	-1.02471
RNAseq	Whole Blood	Day 7	gene4292 (MLH1)	-0.0331191	4.69796	-1.0265	0.305691	0.974342	-1.02431
RNAseq	Whole Blood	Day 7	gene317648 (NOP14-AS1)	-0.0558241	3.30826	-1.02641	0.305726	0.974342	-1.02423
RNAseq	Whole Blood	Day 7	gene29074 (MRPL18)	-0.0389089	4.66983	-1.02639	0.305736	0.974342	-1.02421
RNAseq	Whole Blood	Day 7	gene5810 (RAD1)	0.043772	3.83328	1.02609	0.305862	0.974342	1.02394
RNAseq	Whole Blood	Day 7	gene11212 (PLPBP)	0.0281292	5.72107	1.02607	0.305896	0.974342	1.02387
RNAseq	Whole Blood	Day 7	gene116987 (AGAP1)	-0.0648667	3.62763	-1.02603	0.305922	0.974342	-1.02382
RNAseq	Whole Blood	Day 7	gene30815 (ST6GALNAC6)	-0.0317091	5.96645	-1.0258	0.306026	0.974342	-1.0236
RNAseq	Whole Blood	Day 7	gene155368 (METTL27)	-0.211691	-1.26628	-1.02574	0.306042	0.974342	-1.02356
RNAseq	Whole Blood	Day 7	gene114879 (OSBPL5)	-0.0488074	6.05097	-1.02574	0.306055	0.974342	-1.02354
RNAseq	Whole Blood	Day 7	gene11270 (NRM)	0.0702778	2.06254	1.02465	0.306555	0.974342	1.02248
RNAseq	Whole Blood	Day 7	gene158234 (TRMT10B)	-0.0501666	3.82321	-1.02454	0.30661	0.974342	-1.02236
RNAseq	Whole Blood	Day 7	gene5188 (GATB)	0.0509618	3.31629	1.02402	0.306848	0.974342	1.02186
RNAseq	Whole Blood	Day 7	gene22866 (CNKSR2)	0.078335	1.86204	1.024	0.306871	0.974342	1.02181
RNAseq	Whole Blood	Day 7	gene1903 (S1PR3)	0.0830188	4.19304	1.024	0.306879	0.974342	1.02179
RNAseq	Whole Blood	Day 7	gene10212 (DDX39A)	0.0300313	5.86879	1.0236	0.307074	0.974342	1.02138
RNAseq	Whole Blood	Day 7	gene2050 (EPHB4)	-0.0615024	4.88272	-1.02341	0.307157	0.974342	-1.02121
RNAseq	Whole Blood	Day 7	gene4192 (MDK)	0.129631	0.793451	1.02326	0.307202	0.974342	1.02111
RNAseq	Whole Blood	Day 7	gene55592 (GOLGA2P5)	-0.0684766	3.29685	-1.02289	0.307384	0.974342	-1.02073
RNAseq	Whole Blood	Day 7	gene84549 (MAK16)	-0.0441026	4.11367	-1.02285	0.307408	0.974342	-1.02068
RNAseq	Whole Blood	Day 7	gene4735 (SEPTIN2)	0.0192103	7.71639	1.02287	0.30741	0.974342	1.02067
RNAseq	Whole Blood	Day 7	gene2125 (EVPL)	0.106683	1.07266	1.02267	0.307498	0.974342	1.02049
RNAseq	Whole Blood	Day 7	gene1387 (CREBBP)	-0.0307601	9.06302	-1.02257	0.307543	0.974342	-1.02039
RNAseq	Whole Blood	Day 7	gene56648 (EIF5A2)	-0.0772508	1.98004	-1.02218	0.307725	0.974342	-1.02001
RNAseq	Whole Blood	Day 7	gene10124 (ARL4A)	0.0631006	3.27565	1.022	0.307827	0.974342	1.01979
RNAseq	Whole Blood	Day 7	gene653691 (TCAF2P1)	-0.173101	-0.382744	-1.02191	0.307851	0.974342	-1.01974
RNAseq	Whole Blood	Day 7	gene8833 (GMPS)	-0.0332914	5.15971	-1.02162	0.307989	0.974342	-1.01945
RNAseq	Whole Blood	Day 7	gene5331 (PLCB3)	0.0412172	5.02446	1.02166	0.307991	0.974342	1.01945
RNAseq	Whole Blood	Day 7	gene85451 (UNK)	0.0302491	5.79677	1.0213	0.308144	0.974342	1.01912
RNAseq	Whole Blood	Day 7	gene30001 (ERO1A)	0.0410709	6.57754	1.02126	0.308163	0.974342	1.01908
RNAseq	Whole Blood	Day 7	gene9342 (SNAP29)	-0.0229343	6.14446	-1.02088	0.308347	0.974342	-1.0187
RNAseq	Whole Blood	Day 7	gene7453 (WARS1)	0.109489	8.17207	1.02084	0.308356	0.974342	1.01868
RNAseq	Whole Blood	Day 7	gene9843 (HEPH)	-0.349985	-2.00827	-1.02071	0.308395	0.974342	-1.0186
RNAseq	Whole Blood	Day 7	gene100049076 (GUSBP9)	0.125234	0.406835	1.02055	0.308508	0.974342	1.01836
RNAseq	Whole Blood	Day 7	gene3101 (HK3)	0.0390496	7.8403	1.02045	0.308557	0.974342	1.01825
RNAseq	Whole Blood	Day 7	gene2232 (FDXR)	0.0634364	2.45243	1.02042	0.308558	0.974342	1.01825
RNAseq	Whole Blood	Day 7	gene54496 (PRMT7)	0.0347297	5.01419	1.02038	0.308577	0.974342	1.01821
RNAseq	Whole Blood	Day 7	gene79932 (KIAA0319L)	-0.0262015	7.04983	-1.02028	0.308648	0.974342	-1.01806
RNAseq	Whole Blood	Day 7	gene51206 (GP6)	0.10993	1.20091	1.01976	0.308878	0.974342	1.01758
RNAseq	Whole Blood	Day 7	gene102724316 (SVIL-AS1)	-0.0483063	3.36414	-1.01946	0.309022	0.974342	-1.01728
RNAseq	Whole Blood	Day 7	gene23129 (PLXND1)	-0.0461921	7.31911	-1.01945	0.309029	0.974342	-1.01726
RNAseq	Whole Blood	Day 7	gene65003 (MRPL11)	-0.0437811	4.26932	-1.01923	0.309099	0.974342	-1.01711
RNAseq	Whole Blood	Day 7	gene100528021 (ST20-MTHFS)	-0.0470759	5.24835	-1.01919	0.309138	0.974342	-1.01703
RNAseq	Whole Blood	Day 7	gene55255 (WDR41)	-0.0412634	4.20598	-1.01907	0.309203	0.974342	-1.0169
RNAseq	Whole Blood	Day 7	gene54456 (MOV10L1)	-0.307623	-2.95889	-1.01893	0.309249	0.974342	-1.0168
RNAseq	Whole Blood	Day 7	gene118987 (PDZD8)	-0.040758	5.56094	-1.01867	0.309392	0.974342	-1.0165
RNAseq	Whole Blood	Day 7	gene9839 (ZEB2)	0.0361666	7.7862	1.01866	0.309398	0.974342	1.01649
RNAseq	Whole Blood	Day 7	gene9789 (SPCS2)	0.0334848	5.40233	1.01852	0.309464	0.974342	1.01635
RNAseq	Whole Blood	Day 7	gene102723854 (LINC01819)	-0.154199	0.0135599	-1.01798	0.309708	0.974342	-1.01583
RNAseq	Whole Blood	Day 7	gene81565 (NDEL1)	-0.0280097	7.38509	-1.01799	0.309709	0.974342	-1.01583
RNAseq	Whole Blood	Day 7	gene148206 (ZNF714)	0.056233	3.26418	1.01799	0.309725	0.974342	1.0158
RNAseq	Whole Blood	Day 7	gene2783 (GNB2)	-0.0243424	8.82612	-1.01765	0.309874	0.974342	-1.01549
RNAseq	Whole Blood	Day 7	gene10612 (TRIM3)	-0.0486976	3.50209	-1.0176	0.309901	0.974342	-1.01543
RNAseq	Whole Blood	Day 7	gene140876 (RIPOR3)	0.108907	1.39405	1.0174	0.309987	0.974342	1.01525
RNAseq	Whole Blood	Day 7	gene9901 (SRGAP3)	0.0872406	1.93968	1.01735	0.310012	0.974342	1.0152
RNAseq	Whole Blood	Day 7	gene2733 (GLE1)	0.0225747	6.17042	1.01729	0.310041	0.974342	1.01514
RNAseq	Whole Blood	Day 7	gene27010 (TPK1)	0.0406492	3.92095	1.01725	0.310073	0.974342	1.01507
RNAseq	Whole Blood	Day 7	gene26147 (PHF19)	0.0291474	5.62163	1.01704	0.310166	0.974342	1.01487
RNAseq	Whole Blood	Day 7	gene57677 (ZFP14)	0.0411521	4.14323	1.01685	0.310236	0.974342	1.01473
RNAseq	Whole Blood	Day 7	gene56110 (PCDHGA5)	-0.0917471	1.27161	-1.01679	0.310288	0.974342	-1.01462
RNAseq	Whole Blood	Day 7	gene23710 (GABARAPL1)	-0.044868	6.25933	-1.01629	0.310527	0.974391	-1.01412
RNAseq	Whole Blood	Day 7	gene56342 (PPAN)	0.034433	5.15755	1.01624	0.310538	0.974391	1.01409
RNAseq	Whole Blood	Day 7	gene84861 (KLHL22)	0.0336269	5.2188	1.01606	0.310617	0.974391	1.01393
RNAseq	Whole Blood	Day 7	gene91662 (NLRP12)	-0.0421978	7.18431	-1.01593	0.310692	0.974391	-1.01377
RNAseq	Whole Blood	Day 1	gene1611 (DAP)	0.00172259	6.66952	0.0821375	0.934606	0.974493	0.0820508
RNAseq	Whole Blood	Day 7	gene26993 (AKAP8L)	0.0270307	6.73847	1.01554	0.310876	0.974644	1.01339
RNAseq	Whole Blood	Day 7	gene5066 (PAM)	-0.0447909	4.86825	-1.01476	0.311257	0.974644	-1.01259
RNAseq	Whole Blood	Day 7	gene57497 (LRFN2)	-0.199912	-0.796259	-1.01437	0.311435	0.974644	-1.01222
RNAseq	Whole Blood	Day 7	gene54436 (SH3TC1)	0.0518378	6.17673	1.01416	0.31154	0.974644	1.012
RNAseq	Whole Blood	Day 7	gene92935 (MARS2)	-0.0531267	3.04393	-1.01406	0.311564	0.974644	-1.01195
RNAseq	Whole Blood	Day 7	gene83481 (EPPK1)	0.0664784	2.85601	1.01396	0.311633	0.974644	1.0118
RNAseq	Whole Blood	Day 7	gene2796 (GNRH1)	0.0932202	1.57924	1.0137	0.31173	0.974644	1.0116
RNAseq	Whole Blood	Day 7	gene23383 (MAU2)	-0.0211033	7.39889	-1.0136	0.311796	0.974644	-1.01146
RNAseq	Whole Blood	Day 7	gene5757 (PTMA)	-0.0320354	10.0274	-1.01355	0.311824	0.974644	-1.0114
RNAseq	Whole Blood	Day 7	gene6840 (SVIL)	-0.0329783	7.67969	-1.01343	0.311879	0.974644	-1.01129
RNAseq	Whole Blood	Day 7	gene9750 (RIPOR2)	0.0320066	10.2141	1.01311	0.312031	0.974644	1.01097
RNAseq	Whole Blood	Day 7	gene5754 (PTK7)	-0.0850005	2.04176	-1.01302	0.312098	0.974644	-1.01083
RNAseq	Whole Blood	Day 7	gene4575 (TRNS2)	-0.090085	3.11732	-1.01268	0.312245	0.974644	-1.01052
RNAseq	Whole Blood	Day 7	gene11145 (PLAAT3)	-0.0643565	3.1686	-1.01225	0.312451	0.974644	-1.01009
RNAseq	Whole Blood	Day 7	gene22826 (DNAJC8)	-0.0263229	6.4293	-1.01209	0.312514	0.974644	-1.00996
RNAseq	Whole Blood	Day 7	gene5443 (POMC)	-0.098597	1.40947	-1.01155	0.312788	0.974644	-1.00939
RNAseq	Whole Blood	Day 7	gene1656 (DDX6)	-0.0234309	8.53184	-1.01131	0.312896	0.974644	-1.00916
RNAseq	Whole Blood	Day 7	gene8507 (ENC1)	-0.0592415	4.32618	-1.0109	0.313092	0.974644	-1.00875
RNAseq	Whole Blood	Day 7	gene26504 (CNNM4)	-0.038394	4.38645	-1.01085	0.313106	0.974644	-1.00873
RNAseq	Whole Blood	Day 7	gene55778 (ZNF839)	0.0415069	4.61879	1.01085	0.313116	0.974644	1.00871
RNAseq	Whole Blood	Day 7	gene5738 (PTGFRN)	0.115794	1.52346	1.01088	0.313122	0.974644	1.00869
RNAseq	Whole Blood	Day 7	gene84433 (CARD11)	-0.0263078	7.67994	-1.01075	0.31316	0.974644	-1.00861
RNAseq	Whole Blood	Day 7	gene285203 (EOGT)	-0.0515652	3.11129	-1.01056	0.313237	0.974644	-1.00845
RNAseq	Whole Blood	Day 7	gene10295 (BCKDK)	0.031655	5.94452	1.01038	0.313334	0.974644	1.00825
RNAseq	Whole Blood	Day 7	gene10953 (TOMM34)	-0.0424604	3.66458	-1.01038	0.313343	0.974644	-1.00823
RNAseq	Whole Blood	Day 7	gene400818 (NBPF9)	0.0511972	4.01948	1.00978	0.313622	0.974644	1.00765
RNAseq	Whole Blood	Day 7	gene128272 (ARHGEF19)	-0.0579785	3.03237	-1.00959	0.313711	0.974644	-1.00747
RNAseq	Whole Blood	Day 7	gene3109 (HLA-DMB)	0.0548662	5.61264	1.0089	0.314042	0.974644	1.00678
RNAseq	Whole Blood	Day 7	gene2188 (FANCF)	0.0413012	4.11737	1.00833	0.3143	0.974644	1.00624
RNAseq	Whole Blood	Day 7	gene282973 (JAKMIP3)	0.135859	-0.0843401	1.00836	0.3143	0.974644	1.00624
RNAseq	Whole Blood	Day 7	gene7277 (TUBA4A)	0.0291061	7.65476	1.00806	0.314446	0.974644	1.00594
RNAseq	Whole Blood	Day 7	gene56034 (PDGFC)	0.089885	2.47206	1.00802	0.314474	0.974644	1.00588
RNAseq	Whole Blood	Day 7	gene145773 (FAM81A)	0.158316	-0.579457	1.00795	0.314479	0.974644	1.00587
RNAseq	Whole Blood	Day 7	gene5893 (RAD52)	0.0550236	3.43913	1.00801	0.314479	0.974644	1.00587
RNAseq	Whole Blood	Day 7	gene57111 (RAB25)	0.230329	-1.46826	1.00762	0.314646	0.974644	1.00552
RNAseq	Whole Blood	Day 7	gene22838 (RNF44)	-0.0261354	8.58712	-1.00743	0.314739	0.974644	-1.00533
RNAseq	Whole Blood	Day 7	gene100528016 (TMX2-CTNND1)	0.0428246	6.04073	1.00747	0.314744	0.974644	1.00532
RNAseq	Whole Blood	Day 7	gene3710 (ITPR3)	-0.0329739	6.70524	-1.00729	0.31482	0.974644	-1.00516
RNAseq	Whole Blood	Day 7	gene10342 (TFG)	0.0245656	5.2984	1.00727	0.314822	0.974644	1.00516
RNAseq	Whole Blood	Day 7	gene51020 (HDDC2)	-0.0423286	4.16304	-1.00717	0.31488	0.974644	-1.00504
RNAseq	Whole Blood	Day 7	gene51747 (LUC7L3)	0.0373731	7.31118	1.0071	0.314909	0.974644	1.00497
RNAseq	Whole Blood	Day 7	gene102466732 (MIR6774)	0.146508	-0.201085	1.00703	0.314926	0.974644	1.00494
RNAseq	Whole Blood	Day 7	gene104 (ADARB1)	-0.0316818	5.61731	-1.007	0.314957	0.974644	-1.00488
RNAseq	Whole Blood	Day 1	gene10592 (SMC2)	0.00390492	3.93112	0.0813012	0.935271	0.975084	0.0812154
RNAseq	Whole Blood	Day 7	gene374654 (KIF7)	0.219208	-1.0694	1.00634	0.315259	0.975218	1.00425
RNAseq	Whole Blood	Day 7	gene139065 (SLITRK4)	0.104162	1.97744	1.00616	0.315365	0.975218	1.00403
RNAseq	Whole Blood	Day 7	gene6489 (ST8SIA1)	0.0868217	2.09451	1.006	0.315434	0.975218	1.00388
RNAseq	Whole Blood	Day 7	gene9683 (N4BP1)	-0.022099	7.5973	-1.00576	0.315552	0.975282	-1.00364
RNAseq	Whole Blood	Day 7	gene901 (CCNG2)	-0.0469775	6.23693	-1.00545	0.315681	0.975379	-1.00337
RNAseq	Whole Blood	Day 1	gene8416 (ANXA9)	0.0138931	-0.308535	0.0807181	0.935733	0.975464	0.0806342
RNAseq	Whole Blood	Day 7	gene79908 (BTNL8)	-0.0541565	4.42123	-1.00485	0.315994	0.975841	-1.00272
RNAseq	Whole Blood	Day 7	gene79912 (PYROXD1)	0.0536493	3.79986	1.00476	0.316026	0.975841	1.00266
RNAseq	Whole Blood	Day 1	gene81856 (ZNF611)	0.00354222	4.30598	0.0801053	0.93622	0.97587	0.0800219
RNAseq	Whole Blood	Day 1	gene64773 (PCED1A)	0.00347446	5.35836	0.0799727	0.936326	0.97588	0.0798878
RNAseq	Whole Blood	Day 1	gene51306 (FAM13B)	0.00196283	6.13768	0.0797578	0.936496	0.975955	0.0796744
RNAseq	Whole Blood	Day 7	gene54550 (NECAB2)	-0.0911578	3.13543	-1.00385	0.316471	0.97613	-1.00174
RNAseq	Whole Blood	Day 7	gene2038 (EPB42)	0.109704	5.7887	1.00355	0.316626	0.97613	1.00142
RNAseq	Whole Blood	Day 7	gene253714 (MMS22L)	0.0568674	2.8258	1.00329	0.31672	0.97613	1.00122
RNAseq	Whole Blood	Day 7	gene83787 (ARMC10)	0.0484957	3.75284	1.00314	0.316812	0.97613	1.00103
RNAseq	Whole Blood	Day 7	gene51056 (LAP3)	0.115436	6.34795	1.00272	0.317012	0.97613	1.00062
RNAseq	Whole Blood	Day 7	gene124454 (EARS2)	0.0438697	3.80133	1.00258	0.317066	0.97613	1.00051
RNAseq	Whole Blood	Day 7	gene28755 (TRAC)	-0.0409636	8.48263	-1.00249	0.317127	0.97613	-1.00038
RNAseq	Whole Blood	Day 7	gene23466 (CBX6)	0.0248644	7.03056	1.00244	0.317149	0.97613	1.00033
RNAseq	Whole Blood	Day 7	gene115703 (ARHGAP33)	-0.0531565	3.9875	-1.00222	0.317256	0.97613	-1.00011
RNAseq	Whole Blood	Day 7	gene55093 (WDYHV1)	0.0796576	1.59398	1.00216	0.317262	0.97613	1.0001
RNAseq	Whole Blood	Day 7	gene10449 (ACAA2)	0.0476685	5.23348	1.00183	0.317437	0.97613	0.999739
RNAseq	Whole Blood	Day 7	gene55114 (ARHGAP17)	0.0372304	6.75027	1.00146	0.317614	0.97613	0.999374
RNAseq	Whole Blood	Day 7	gene9854 (C2CD2L)	0.0297546	6.14534	1.00137	0.317667	0.97613	0.999264
RNAseq	Whole Blood	Day 7	gene56650 (CLDND1)	0.0363698	5.54642	1.00099	0.317841	0.97613	0.998904
RNAseq	Whole Blood	Day 7	gene2033 (EP300)	-0.0350432	8.61869	-1.00097	0.317845	0.97613	-0.998896
RNAseq	Whole Blood	Day 7	gene92579 (G6PC3)	0.0497016	3.88603	1.00085	0.317912	0.97613	0.998759
RNAseq	Whole Blood	Day 7	gene83594 (NUDT12)	0.143715	0.00821626	1.00084	0.317938	0.97613	0.998705
RNAseq	Whole Blood	Day 7	gene6498 (SKIL)	0.0470295	4.52233	1.0008	0.317938	0.97613	0.998704
RNAseq	Whole Blood	Day 7	gene8079 (MLF2)	-0.0248284	7.26715	-1.00064	0.318006	0.97613	-0.998563
RNAseq	Whole Blood	Day 7	gene5536 (PPP5C)	0.0319872	5.14703	1.00044	0.318113	0.97613	0.998343
RNAseq	Whole Blood	Day 7	gene54625 (PARP14)	0.0887422	8.63591	1.00032	0.318166	0.97613	0.998235
RNAseq	Whole Blood	Day 1	gene29896 (TRA2A)	0.00326876	6.55078	0.0793999	0.93678	0.97615	0.0793173
RNAseq	Whole Blood	Day 1	gene102465513 (MIR6852)	-0.0031235	6.02493	-0.0792637	0.936891	0.976156	-0.0791777
RNAseq	Whole Blood	Day 1	gene64777 (RMND5B)	0.00266419	4.61131	0.0791497	0.936981	0.976156	0.0790653
RNAseq	Whole Blood	Day 1	gene28919 (IGKV2-30)	0.0210892	2.66449	0.0788096	0.937249	0.976334	0.0787276
RNAseq	Whole Blood	Day 7	gene1646 (AKR1C2)	-0.226309	-3.51913	-0.999229	0.318685	0.976598	-0.997163
RNAseq	Whole Blood	Day 7	gene63934 (ZNF667)	0.12899	0.258304	0.999017	0.318805	0.976598	0.996916
RNAseq	Whole Blood	Day 7	gene79047 (KCTD15)	0.0539486	4.01431	0.998754	0.318935	0.976598	0.996649
RNAseq	Whole Blood	Day 7	gene9658 (ZNF516)	0.033227	7.2624	0.998726	0.31894	0.976598	0.996638
RNAseq	Whole Blood	Day 7	gene1022 (CDK7)	0.0488559	3.67268	0.998445	0.319056	0.976598	0.9964
RNAseq	Whole Blood	Day 7	gene694 (BTG1)	-0.0349933	9.2735	-0.99837	0.319108	0.976598	-0.996292
RNAseq	Whole Blood	Day 7	gene390937 (ERFL)	-0.104297	1.63702	-0.998111	0.319223	0.976598	-0.996056
RNAseq	Whole Blood	Day 7	gene2912 (GRM2)	0.120592	0.407126	0.998057	0.319262	0.976598	0.995975
RNAseq	Whole Blood	Day 7	gene3320 (HSP90AA1)	-0.0464603	9.01099	-0.997736	0.319403	0.976598	-0.995686
RNAseq	Whole Blood	Day 7	gene64151 (NCAPG)	0.162328	0.245518	0.997453	0.319527	0.976598	0.995431
RNAseq	Whole Blood	Day 7	gene10762 (NUP50)	0.0225157	7.77336	0.997482	0.319545	0.976598	0.995393
RNAseq	Whole Blood	Day 7	gene3987 (LIMS1)	0.0398373	6.71182	0.997057	0.319767	0.976598	0.994936
RNAseq	Whole Blood	Day 7	gene57053 (CHRNA10)	0.0805075	2.39267	0.996789	0.319868	0.976598	0.99473
RNAseq	Whole Blood	Day 7	gene7059 (THBS3)	0.0430127	4.99737	0.996445	0.320045	0.976598	0.994365
RNAseq	Whole Blood	Day 7	gene435 (ASL)	0.0372417	4.50107	0.996166	0.320178	0.976598	0.994092
RNAseq	Whole Blood	Day 7	gene400451 (FAM174B)	-0.120801	0.388001	-0.99604	0.320239	0.976598	-0.993967
RNAseq	Whole Blood	Day 7	gene54998 (AURKAIP1)	-0.0330542	6.05234	-0.996015	0.320258	0.976598	-0.993928
RNAseq	Whole Blood	Day 7	gene10125 (RASGRP1)	-0.0338769	6.4383	-0.995971	0.320269	0.976598	-0.993904
RNAseq	Whole Blood	Day 7	gene2081 (ERN1)	-0.0534699	6.32774	-0.995777	0.320376	0.976598	-0.993685
RNAseq	Whole Blood	Day 7	gene84527 (ZNF559)	-0.0426059	4.14012	-0.99543	0.320543	0.976598	-0.993343
RNAseq	Whole Blood	Day 7	gene101929147 (WARS2-AS1)	0.0625037	2.49017	0.995379	0.320555	0.976598	0.993318
RNAseq	Whole Blood	Day 7	gene136319 (MTPN)	0.0243005	8.10859	0.995414	0.320574	0.976598	0.993279
RNAseq	Whole Blood	Day 7	gene767558 (LUZP6)	0.0243005	8.10859	0.995414	0.320574	0.976598	0.993279
RNAseq	Whole Blood	Day 7	gene2802 (GOLGA3)	0.0286609	7.11463	0.995038	0.320726	0.976598	0.992967
RNAseq	Whole Blood	Day 7	gene83862 (TMEM120A)	-0.037612	5.64046	-0.994802	0.32085	0.976598	-0.992714
RNAseq	Whole Blood	Day 7	gene221960 (CCZ1B)	0.0460114	3.59029	0.994791	0.320853	0.976598	0.992707
RNAseq	Whole Blood	Day 1	gene65108 (MARCKSL1)	-0.00277459	6.23259	-0.0782612	0.937686	0.976687	-0.0781786
RNAseq	Whole Blood	Day 1	gene84256 (FLYWCH1)	0.00259385	6.08677	0.0780486	0.937855	0.97676	0.077966
RNAseq	Whole Blood	Day 1	gene79789 (CLMN)	-0.00421104	4.98211	-0.0779283	0.937951	0.97676	-0.0778459
RNAseq	Whole Blood	Day 1	gene91689 (SMDT1)	-0.00399763	3.64104	-0.077705	0.938129	0.976809	-0.0776222
RNAseq	Whole Blood	Day 1	gene6872 (TAF1)	-0.00204308	7.07474	-0.0776218	0.938193	0.976809	-0.0775413
RNAseq	Whole Blood	Day 1	gene155184 (SLC2A7)	0.0162634	-0.50022	0.0772848	0.938462	0.976988	0.077203
RNAseq	Whole Blood	Day 1	gene8881 (CDC16)	0.0026139	5.48251	0.0769377	0.938738	0.977173	0.0768567
RNAseq	Whole Blood	Day 1	gene5295 (PIK3R1)	-0.00252136	7.44621	-0.0762998	0.939244	0.977599	-0.0762197
RNAseq	Whole Blood	Day 7	gene10945 (KDELR1)	0.0297397	6.30504	0.99385	0.32131	0.977693	0.991769
RNAseq	Whole Blood	Day 1	gene104355135 (LINC00431)	-0.0176987	-2.24697	-0.0759861	0.939493	0.977756	-0.0759067
RNAseq	Whole Blood	Day 1	gene728448 (PPIEL)	-0.00459535	3.06565	-0.0757489	0.939682	0.977807	-0.0756692
RNAseq	Whole Blood	Day 1	gene101927117 (PLCG1-AS1)	0.0115181	-0.0965588	0.0756759	0.939742	0.977807	0.0755944
RNAseq	Whole Blood	Day 1	gene28937 (IGKV1-17)	0.0177826	2.36064	0.0755585	0.939835	0.977807	0.0754773
RNAseq	Whole Blood	Day 1	gene1052 (CEBPD)	0.00557129	8.08882	0.0751882	0.940127	0.977888	0.0751097
RNAseq	Whole Blood	Day 1	gene54443 (ANLN)	0.0135451	-0.329831	0.0751596	0.940151	0.977888	0.07508
RNAseq	Whole Blood	Day 1	gene126626 (GABPB2)	0.00341241	3.9872	0.0750904	0.940206	0.977888	0.0750111
RNAseq	Whole Blood	Day 1	gene23642 (SNHG1)	-0.00314471	5.0635	-0.0748799	0.940373	0.977921	-0.0748013
RNAseq	Whole Blood	Day 1	gene55683 (KANSL3)	0.0021129	6.44388	0.0747954	0.94044	0.977921	0.0747173
RNAseq	Whole Blood	Day 1	gene196441 (ZFC3H1)	0.00286715	6.55262	0.0746661	0.940542	0.977921	0.0745882
RNAseq	Whole Blood	Day 1	gene5579 (PRKCB)	0.00147501	9.0186	0.0745543	0.940632	0.977921	0.0744757
RNAseq	Whole Blood	Day 1	gene5798 (PTPRN)	0.00926535	0.0383019	0.0744357	0.940726	0.977921	0.0743569
RNAseq	Whole Blood	Day 1	gene28690 (TRAV3)	0.00691771	1.64934	0.0741849	0.940925	0.977921	0.0741072
RNAseq	Whole Blood	Day 1	gene104326191 (NA)	-0.0107603	0.203659	-0.0741361	0.940963	0.977921	-0.074059
RNAseq	Whole Blood	Day 1	gene440584 (SLC2A1-AS1)	0.0117793	-0.495171	0.0740679	0.941018	0.977921	0.0739904
RNAseq	Whole Blood	Day 1	gene150696 (PROM2)	-0.0183856	-1.52444	-0.0732333	0.941681	0.978421	-0.0731579
RNAseq	Whole Blood	Day 1	gene10432 (RBM14)	-0.00235609	6.51015	-0.0732144	0.941697	0.978421	-0.0731374
RNAseq	Whole Blood	Day 1	gene5912 (RAP2B)	-0.00213225	7.20485	-0.0730432	0.941833	0.978421	-0.0729657
RNAseq	Whole Blood	Day 1	gene4841 (NONO)	0.00124452	8.32608	0.0729709	0.94189	0.978421	0.072894
RNAseq	Whole Blood	Day 7	gene2643 (GCH1)	0.0710588	5.37631	0.992678	0.321857	0.978527	0.99065
RNAseq	Whole Blood	Day 7	gene85236 (H2BC12)	-0.0418871	5.37109	-0.992559	0.321932	0.978527	-0.990495
RNAseq	Whole Blood	Day 7	gene27284 (SULT1B1)	-0.0584337	4.75413	-0.992158	0.322125	0.978527	-0.990101
RNAseq	Whole Blood	Day 7	gene93624 (TADA2B)	-0.0255906	6.49209	-0.991846	0.322265	0.978527	-0.989815
RNAseq	Whole Blood	Day 7	gene6396 (SEC13)	0.0245774	6.11465	0.991861	0.322265	0.978527	0.989813
RNAseq	Whole Blood	Day 7	gene7405 (UVRAG)	0.0286381	5.61906	0.991854	0.322276	0.978527	0.989792
RNAseq	Whole Blood	Day 7	gene120224 (TMEM45B)	0.0672078	2.92006	0.991824	0.32229	0.978527	0.989763
RNAseq	Whole Blood	Day 7	gene8754 (ADAM9)	0.0533802	4.26643	0.991611	0.322397	0.978527	0.989543
RNAseq	Whole Blood	Day 7	gene64225 (ATL2)	0.040263	4.36614	0.991412	0.322474	0.978527	0.989387
RNAseq	Whole Blood	Day 7	gene5034 (P4HB)	0.0221319	8.50248	0.991255	0.322567	0.978527	0.989196
RNAseq	Whole Blood	Day 7	gene51526 (OSER1)	-0.0309919	5.99164	-0.990876	0.322745	0.978527	-0.988833
RNAseq	Whole Blood	Day 7	gene971 (CD72)	-0.0478086	4.37564	-0.990859	0.322764	0.978527	-0.988793
RNAseq	Whole Blood	Day 7	gene286140 (RNF5P1)	-0.19492	-0.613445	-0.990373	0.322996	0.978527	-0.988321
RNAseq	Whole Blood	Day 7	gene116447 (TOP1MT)	-0.043409	4.89474	-0.989485	0.323428	0.978527	-0.987438
RNAseq	Whole Blood	Day 7	gene4688 (NCF2)	-0.0215815	10.1949	-0.989429	0.323451	0.978527	-0.987391
RNAseq	Whole Blood	Day 7	gene10014 (HDAC5)	0.0295615	7.19689	0.989284	0.323535	0.978527	0.98722
RNAseq	Whole Blood	Day 7	gene54749 (EPDR1)	0.132606	0.273915	0.989174	0.323565	0.978527	0.987158
RNAseq	Whole Blood	Day 7	gene5272 (SERPINB9)	0.0432279	6.77832	0.989099	0.323612	0.978527	0.987062
RNAseq	Whole Blood	Day 7	gene6468 (FBXW4)	-0.0321348	5.23288	-0.989045	0.323637	0.978527	-0.987012
RNAseq	Whole Blood	Day 7	gene25894 (PLEKHG4)	0.0555914	3.47653	0.989048	0.323647	0.978527	0.986991
RNAseq	Whole Blood	Day 7	gene8912 (CACNA1H)	-0.0712284	2.40405	-0.98903	0.323656	0.978527	-0.986973
RNAseq	Whole Blood	Day 7	gene2186 (BPTF)	-0.0236767	7.85928	-0.988835	0.323733	0.978527	-0.986815
RNAseq	Whole Blood	Day 7	gene81542 (TMX1)	0.0346986	5.08738	0.988483	0.323912	0.978707	0.986451
RNAseq	Whole Blood	Day 7	gene80195 (TMEM254)	-0.0454357	3.52173	-0.98831	0.324001	0.978707	-0.986269
RNAseq	Whole Blood	Day 7	gene10036 (CHAF1A)	-0.0405403	4.49061	-0.988055	0.324126	0.978707	-0.986014
RNAseq	Whole Blood	Day 7	gene84166 (NLRC5)	0.0548021	8.60927	0.987875	0.324237	0.978707	0.985789
RNAseq	Whole Blood	Day 7	gene101929524 (LOC101929524)	-0.304514	-2.26358	-0.987373	0.324442	0.978707	-0.985371
RNAseq	Whole Blood	Day 7	gene51096 (UTP18)	0.0334545	5.00954	0.987324	0.324476	0.978707	0.985301
RNAseq	Whole Blood	Day 7	gene3017 (H2BC5)	-0.0668225	3.35351	-0.987001	0.324647	0.978707	-0.984953
RNAseq	Whole Blood	Day 7	gene8814 (CDKL1)	-0.0744508	2.44398	-0.986795	0.324731	0.978707	-0.984782
RNAseq	Whole Blood	Day 7	gene22934 (RPIA)	0.0461083	5.51302	0.986774	0.324758	0.978707	0.984727
RNAseq	Whole Blood	Day 7	gene23507 (LRRC8B)	0.0424786	4.12029	0.986404	0.324941	0.978707	0.984354
RNAseq	Whole Blood	Day 7	gene55233 (MOB1A)	0.0308486	7.19131	0.98633	0.324977	0.978707	0.984281
RNAseq	Whole Blood	Day 7	gene196968 (DNM1P46)	-0.186128	-0.587449	-0.985696	0.325279	0.978707	-0.983667
RNAseq	Whole Blood	Day 7	gene4306 (NR3C2)	0.0498626	3.87469	0.985695	0.325283	0.978707	0.98366
RNAseq	Whole Blood	Day 7	gene493900 (TMEM9B-AS1)	0.100514	1.4175	0.985607	0.325319	0.978707	0.983586
RNAseq	Whole Blood	Day 7	gene3541 (IGLC5)	0.217175	-0.992299	0.985508	0.325369	0.978707	0.983485
RNAseq	Whole Blood	Day 7	gene643418 (LIPN)	0.0740515	2.73506	0.985425	0.325414	0.978707	0.983392
RNAseq	Whole Blood	Day 7	gene1743 (DLST)	-0.0207251	6.43113	-0.985316	0.325454	0.978707	-0.983312
RNAseq	Whole Blood	Day 1	gene6982 (TRGV8)	0.0072914	1.50991	0.0723613	0.942375	0.978823	0.0722855
RNAseq	Whole Blood	Day 1	gene2615 (LRRC32)	0.0132927	-0.549114	0.0721168	0.942569	0.978923	0.072041
RNAseq	Whole Blood	Day 7	gene64770 (CCDC14)	0.0478852	4.47231	0.984987	0.325628	0.978937	0.982958
RNAseq	Whole Blood	Day 1	gene8731 (RNMT)	0.00203754	5.74412	0.0718153	0.942809	0.978942	0.0717404
RNAseq	Whole Blood	Day 1	gene64145 (RBSN)	-0.0021478	5.27018	-0.0716482	0.942942	0.978942	-0.071573
RNAseq	Whole Blood	Day 1	gene644050 (LINC01529)	0.0207078	-2.27642	0.0716193	0.942965	0.978942	0.0715438
RNAseq	Whole Blood	Day 1	gene440515 (ZNF506)	-0.0029163	4.55166	-0.0716027	0.942978	0.978942	-0.0715278
RNAseq	Whole Blood	Day 7	gene23035 (PHLPP2)	-0.0474689	3.92273	-0.984649	0.325781	0.979102	-0.982648
RNAseq	Whole Blood	Day 1	gene79774 (GRTP1)	-0.0125161	-0.719033	-0.0710732	0.943399	0.979202	-0.0709983
RNAseq	Whole Blood	Day 1	gene28602 (TRBV6-5)	-0.00682696	1.37906	-0.0710418	0.943424	0.979202	-0.0709675
RNAseq	Whole Blood	Day 7	gene145482 (PTGR2)	-0.078257	1.60277	-0.984276	0.32597	0.979367	-0.982264
RNAseq	Whole Blood	Day 7	gene284439 (SLC25A42)	0.0362758	4.70601	0.98397	0.326125	0.979367	0.981949
RNAseq	Whole Blood	Day 7	gene219833 (C11orf45)	0.146128	-0.150321	0.983631	0.326278	0.979367	0.981639
RNAseq	Whole Blood	Day 7	gene8718 (TNFRSF25)	0.0515623	5.75312	0.983611	0.326306	0.979367	0.981581
RNAseq	Whole Blood	Day 7	gene55900 (ZNF302)	0.0451703	4.60924	0.983345	0.326453	0.979367	0.981284
RNAseq	Whole Blood	Day 7	gene100631383 (FAM47E-STBD1)	-0.0702009	2.04786	-0.983315	0.326456	0.979367	-0.981278
RNAseq	Whole Blood	Day 1	gene55346 (TCP11L1)	-0.00358607	4.0498	-0.0704598	0.943887	0.979519	-0.0703859
RNAseq	Whole Blood	Day 1	gene130507 (UBR3)	0.00217404	5.53145	0.0704112	0.943925	0.979519	0.0703376
RNAseq	Whole Blood	Day 1	gene105372824 (LOC105372824)	0.0105877	0.205902	0.0701021	0.944171	0.979626	0.0700284
RNAseq	Whole Blood	Day 1	gene3537 (IGLC1)	0.0139599	5.76464	0.0700366	0.944224	0.979626	0.0699623
RNAseq	Whole Blood	Day 7	gene6563 (SLC14A1)	0.0799606	4.61893	0.982734	0.326738	0.97992	0.980706
RNAseq	Whole Blood	Day 1	gene56253 (CRTAM)	0.00367315	3.68894	0.069469	0.944674	0.979992	0.069396
RNAseq	Whole Blood	Day 7	gene5037 (PEBP1)	0.0336823	6.30282	0.982254	0.32696	0.980121	0.980256
RNAseq	Whole Blood	Day 7	gene253725 (WASHC2C)	0.0265702	6.70195	0.981911	0.327139	0.980121	0.979892
RNAseq	Whole Blood	Day 7	gene51669 (SARAF)	-0.0190852	9.10046	-0.981911	0.327141	0.980121	-0.979889
RNAseq	Whole Blood	Day 7	gene3948 (LDHC)	-0.203124	-3.63003	-0.981784	0.327196	0.980121	-0.979777
RNAseq	Whole Blood	Day 7	gene55914 (ERBIN)	-0.0235567	7.78481	-0.981368	0.327429	0.980257	-0.979306
RNAseq	Whole Blood	Day 7	gene7046 (TGFBR1)	0.0312153	6.38796	0.981299	0.327437	0.980257	0.979289
RNAseq	Whole Blood	Day 1	gene100506233 (RAB30-DT)	-0.00591234	1.58114	-0.0688774	0.945145	0.980352	-0.0688053
RNAseq	Whole Blood	Day 1	gene7297 (TYK2)	-0.00171433	8.66345	-0.0687842	0.945219	0.980352	-0.068712
RNAseq	Whole Blood	Day 1	gene10570 (DPYSL4)	0.0067704	0.397808	0.0685325	0.94542	0.980352	0.0684596
RNAseq	Whole Blood	Day 1	gene1366 (CLDN7)	0.00829407	0.519459	0.0682009	0.945682	0.980352	0.0681303
RNAseq	Whole Blood	Day 1	gene22926 (ATF6)	-0.00181274	6.6983	-0.0681982	0.945685	0.980352	-0.0681269
RNAseq	Whole Blood	Day 1	gene1669 (DEFA4)	0.0089386	1.52556	0.0681586	0.945717	0.980352	0.0680862
RNAseq	Whole Blood	Day 1	gene378938 (MALAT1)	0.00545706	11.4428	0.0677373	0.946052	0.980352	0.067666
RNAseq	Whole Blood	Day 1	gene85414 (SLC45A3)	0.00430841	3.91205	0.0677267	0.94606	0.980352	0.0676552
RNAseq	Whole Blood	Day 1	gene100996348 (CA3-AS1)	-0.0150043	-0.954659	-0.067684	0.946095	0.980352	-0.0676118
RNAseq	Whole Blood	Day 1	gene170958 (ZNF525)	0.00348636	3.83428	0.0676437	0.946126	0.980352	0.0675723
RNAseq	Whole Blood	Day 1	gene28573 (TRBV14)	0.00840777	0.226196	0.0676358	0.946131	0.980352	0.0675665
RNAseq	Whole Blood	Day 1	gene1071 (CETP)	0.0109496	-0.128806	0.0675475	0.946204	0.980352	0.0674747
RNAseq	Whole Blood	Day 1	gene388931 (MFSD2B)	0.00547506	2.86316	0.0674354	0.946293	0.980352	0.0673623
RNAseq	Whole Blood	Day 1	gene79738 (BBS10)	-0.00442917	3.20315	-0.0670934	0.946565	0.980532	-0.0670212
RNAseq	Whole Blood	Day 7	gene8473 (OGT)	0.0387998	8.71659	0.9809	0.327628	0.980534	0.978903
RNAseq	Whole Blood	Day 7	gene114785 (MBD6)	-0.0334818	8.46088	-0.980586	0.327795	0.980542	-0.978566
RNAseq	Whole Blood	Day 7	gene56063 (TMEM234)	0.045981	4.00888	0.980181	0.327969	0.980542	0.978214
RNAseq	Whole Blood	Day 7	gene26277 (TINF2)	-0.0192733	6.6851	-0.980108	0.328022	0.980542	-0.978105
RNAseq	Whole Blood	Day 7	gene140809 (SRXN1)	-0.044687	6.19203	-0.979935	0.328116	0.980542	-0.977915
RNAseq	Whole Blood	Day 7	gene10990 (LILRB5)	-0.174318	-0.645367	-0.979908	0.32812	0.980542	-0.977908
RNAseq	Whole Blood	Day 1	gene23779 (ARHGAP8)	-0.00937344	0.119446	-0.0669083	0.946711	0.980582	-0.0668376
RNAseq	Whole Blood	Day 7	gene10778 (ZNF271P)	-0.0372092	4.97799	-0.979612	0.328262	0.980644	-0.977621
RNAseq	Whole Blood	Day 7	gene1955 (MEGF9)	-0.0322036	8.83065	-0.979268	0.328441	0.980644	-0.977259
RNAseq	Whole Blood	Day 7	gene344787 (ZNF860)	-0.095788	1.51401	-0.97926	0.328448	0.980644	-0.977245
RNAseq	Whole Blood	Day 1	gene7917 (BAG6)	0.00189571	8.45581	0.0665876	0.946966	0.980745	0.0665169
RNAseq	Whole Blood	Day 7	gene5244 (ABCB4)	-0.0878257	1.79096	-0.978866	0.328644	0.980771	-0.976849
RNAseq	Whole Blood	Day 7	gene64710 (NUCKS1)	0.0293939	7.01124	0.978744	0.328686	0.980771	0.976764
RNAseq	Whole Blood	Day 1	gene4556 (TRNE)	-0.00662417	4.43064	-0.0661643	0.947303	0.980894	-0.066094
RNAseq	Whole Blood	Day 1	gene56983 (POGLUT1)	0.00297971	4.30668	0.0661585	0.947307	0.980894	0.0660896
RNAseq	Whole Blood	Day 1	gene100507246 (SNHG16)	-0.00234578	5.70689	-0.0658269	0.947571	0.98106	-0.0657576
RNAseq	Whole Blood	Day 1	gene6811 (STX5)	0.00149971	5.79239	0.0656388	0.94772	0.98106	0.0655699
RNAseq	Whole Blood	Day 1	gene10870 (HCST)	0.00207557	6.26804	0.0655878	0.947761	0.98106	0.065519
RNAseq	Whole Blood	Day 1	gene6603 (SMARCD2)	0.0010238	7.1218	0.0654577	0.947865	0.981066	0.0653886
RNAseq	Whole Blood	Day 1	gene85025 (TMEM60)	0.0039214	3.12099	0.0652401	0.948037	0.98114	0.0651717
RNAseq	Whole Blood	Day 1	gene7155 (TOP2B)	-0.00136185	7.98077	-0.0651216	0.948132	0.98114	-0.0650533
RNAseq	Whole Blood	Day 1	gene3337 (DNAJB1)	0.00214726	6.9074	0.0647641	0.948416	0.981333	0.0646963
RNAseq	Whole Blood	Day 1	gene3422 (IDI1)	-0.00251743	5.52238	-0.0646411	0.948515	0.981333	-0.0645722
RNAseq	Whole Blood	Day 7	gene23309 (SIN3B)	0.0322139	7.05545	0.978127	0.329005	0.981411	0.976121
RNAseq	Whole Blood	Day 7	gene729083 (LINC02158)	-0.0804661	2.36347	-0.977938	0.329096	0.981411	-0.975935
RNAseq	Whole Blood	Day 1	gene100526783 (ARPIN-AP3S2)	0.00181684	5.86096	0.0643773	0.948724	0.981449	0.0643093
RNAseq	Whole Blood	Day 1	gene100505881 (MAGI2-AS3)	0.00885071	0.548445	0.0639475	0.949066	0.981701	0.0638796
RNAseq	Whole Blood	Day 1	gene54836 (BSPRY)	-0.0104028	-0.324783	-0.0638247	0.949164	0.981701	-0.0637563
RNAseq	Whole Blood	Day 7	gene123879 (DCUN1D3)	-0.0591261	2.70052	-0.977457	0.329323	0.981793	-0.975479
RNAseq	Whole Blood	Day 1	gene90853 (SPOCD1)	0.00555935	2.63893	0.0634996	0.949423	0.981867	0.063432
RNAseq	Whole Blood	Day 7	gene23166 (STAB1)	0.0619662	7.33181	0.97719	0.329471	0.981909	0.975179
RNAseq	Whole Blood	Day 7	gene28697 (TRAJ58)	-0.21702	-0.914463	-0.976829	0.329632	0.981909	-0.974856
RNAseq	Whole Blood	Day 7	gene353088 (ZNF429)	-0.056268	3.83774	-0.976672	0.329726	0.981909	-0.974667
RNAseq	Whole Blood	Day 7	gene1153 (CIRBP)	0.0350592	8.33411	0.976612	0.329754	0.981909	0.97461
RNAseq	Whole Blood	Day 7	gene137994 (LETM2)	-0.0666982	2.88791	-0.976236	0.329919	0.98211	-0.974277
RNAseq	Whole Blood	Day 1	gene2971 (GTF3A)	0.00160347	6.79258	0.0626842	0.95007	0.982352	0.0626183
RNAseq	Whole Blood	Day 1	gene4337 (MOCS1)	0.0107872	-0.343789	0.0625737	0.950157	0.982352	0.0625095
RNAseq	Whole Blood	Day 1	gene10391 (CORO2B)	0.00710235	1.29594	0.0624543	0.950254	0.982352	0.062388
RNAseq	Whole Blood	Day 1	gene7109 (TRAPPC10)	0.00194527	6.68091	0.0624152	0.950284	0.982352	0.0623501
RNAseq	Whole Blood	Day 1	gene28626 (TRBJ2-3)	-0.00920555	0.450267	-0.0617914	0.950781	0.982576	-0.0617259
RNAseq	Whole Blood	Day 1	gene83879 (CDCA7)	0.00681114	1.29445	0.0617391	0.950822	0.982576	0.0616747
RNAseq	Whole Blood	Day 1	gene1639 (DCTN1)	-0.000980818	7.5523	-0.0617379	0.950823	0.982576	-0.0616729
RNAseq	Whole Blood	Day 1	gene5880 (RAC2)	0.00103129	9.96223	0.0615586	0.950966	0.982576	0.0614937
RNAseq	Whole Blood	Day 1	gene1513 (CTSK)	-0.00405094	2.80713	-0.0612658	0.951199	0.982576	-0.0612013
RNAseq	Whole Blood	Day 1	gene2627 (GATA6)	-0.0163314	-1.63706	-0.0612015	0.951249	0.982576	-0.0611378
RNAseq	Whole Blood	Day 1	gene3240 (HP)	-0.00578686	2.10137	-0.0611348	0.951304	0.982576	-0.0610695
RNAseq	Whole Blood	Day 1	gene26 (AOC1)	0.00719804	0.383742	0.0610425	0.951377	0.982576	0.0609778
RNAseq	Whole Blood	Day 1	gene10516 (FBLN5)	-0.00443727	3.04558	-0.0610348	0.951383	0.982576	-0.0609702
RNAseq	Whole Blood	Day 7	gene23564 (DDAH2)	0.0440882	4.1342	0.975632	0.330231	0.982739	0.973649
RNAseq	Whole Blood	Day 7	gene56997 (COQ8A)	-0.0284498	6.45403	-0.975451	0.330327	0.982739	-0.973456
RNAseq	Whole Blood	Day 7	gene55614 (KIF16B)	-0.0471349	3.92551	-0.974889	0.330609	0.982806	-0.972888
RNAseq	Whole Blood	Day 7	gene79813 (EHMT1)	0.0201796	6.78374	0.974556	0.330766	0.982806	0.972572
RNAseq	Whole Blood	Day 7	gene84988 (PPP1R16A)	-0.0501988	3.63759	-0.974215	0.330933	0.982806	-0.972236
RNAseq	Whole Blood	Day 7	gene6046 (BRD2)	-0.0217544	7.82309	-0.974159	0.330964	0.982806	-0.972174
RNAseq	Whole Blood	Day 7	gene4704 (NDUFA9)	0.0372478	4.83705	0.97412	0.330971	0.982806	0.97216
RNAseq	Whole Blood	Day 7	gene85364 (ZCCHC3)	-0.0269566	5.57685	-0.974056	0.331002	0.982806	-0.972098
RNAseq	Whole Blood	Day 7	gene6546 (SLC8A1)	-0.0475346	5.47932	-0.974004	0.331036	0.982806	-0.97203
RNAseq	Whole Blood	Day 1	gene9479 (MAPK8IP1)	-0.00891344	-0.0701283	-0.0605147	0.951796	0.982901	-0.0604513
RNAseq	Whole Blood	Day 7	gene1975 (EIF4B)	-0.0244551	9.71843	-0.973278	0.331396	0.98311	-0.971306
RNAseq	Whole Blood	Day 7	gene10535 (RNASEH2A)	-0.0531542	3.06638	-0.972994	0.331527	0.98311	-0.971042
RNAseq	Whole Blood	Day 7	gene90637 (ZFAND2A)	-0.0527517	3.21637	-0.973021	0.331528	0.98311	-0.97104
RNAseq	Whole Blood	Day 7	gene258010 (SVIP)	0.047835	3.96888	0.973002	0.331531	0.98311	0.971035
RNAseq	Whole Blood	Day 1	gene6607 (SMN2)	-0.00933492	-0.612912	-0.0600675	0.952154	0.983169	-0.0600025
RNAseq	Whole Blood	Day 1	gene8459 (TPST2)	0.00200427	6.29308	0.0594367	0.952655	0.983585	0.0593733
RNAseq	Whole Blood	Day 1	gene127435 (PODN)	-0.00712695	0.673589	-0.0592049	0.952838	0.983593	-0.0591427
RNAseq	Whole Blood	Day 1	gene23399 (CTDNEP1)	-0.00113464	7.55307	-0.0591092	0.952914	0.983593	-0.0590474
RNAseq	Whole Blood	Day 1	gene83463 (MXD3)	-0.00259713	5.42781	-0.0590012	0.953	0.983593	-0.0589394
RNAseq	Whole Blood	Day 1	gene126695 (KDF1)	-0.00719903	0.567348	-0.0589316	0.953055	0.983593	-0.0588705
RNAseq	Whole Blood	Day 1	gene144348 (ZNF664)	0.00171958	5.70542	0.0583094	0.953551	0.983906	0.0582479
RNAseq	Whole Blood	Day 1	gene54998 (AURKAIP1)	0.00188373	6.05234	0.0581315	0.953693	0.983906	0.0580701
RNAseq	Whole Blood	Day 1	gene286256 (LCN12)	-0.00864804	-0.0195382	-0.0579413	0.953843	0.983906	-0.0578815
RNAseq	Whole Blood	Day 1	gene4601 (MXI1)	-0.00411512	7.09074	-0.0579412	0.953845	0.983906	-0.0578793
RNAseq	Whole Blood	Day 1	gene84101 (USP44)	-0.00602053	1.0594	-0.057934	0.95385	0.983906	-0.057873
RNAseq	Whole Blood	Day 1	gene5365 (PLXNB3)	-0.00708735	1.18432	-0.0573825	0.954289	0.983959	-0.0573211
RNAseq	Whole Blood	Day 1	gene80219 (COQ10B)	-0.00218024	4.82006	-0.0573668	0.954301	0.983959	-0.0573064
RNAseq	Whole Blood	Day 1	gene6753 (SSTR3)	-0.00358623	3.43052	-0.0572794	0.954371	0.983959	-0.057219
RNAseq	Whole Blood	Day 1	gene254427 (PROSER2)	-0.00466472	1.93953	-0.0572784	0.954372	0.983959	-0.0572176
RNAseq	Whole Blood	Day 1	gene6671 (SP4)	0.00236424	4.65997	0.0568661	0.954699	0.983959	0.0568066
RNAseq	Whole Blood	Day 1	gene9262 (STK17B)	0.00178328	8.20147	0.056862	0.954703	0.983959	0.056802
RNAseq	Whole Blood	Day 1	gene4171 (MCM2)	-0.00296749	3.92712	-0.0566971	0.954834	0.983959	-0.0566376
RNAseq	Whole Blood	Day 1	gene1459 (CSNK2A2)	-0.00207432	4.6637	-0.0565923	0.954917	0.983959	-0.0565334
RNAseq	Whole Blood	Day 1	gene481 (ATP1B1)	-0.00554366	1.5179	-0.0564662	0.955018	0.983959	-0.0564068
RNAseq	Whole Blood	Day 1	gene90678 (LRSAM1)	-0.00186108	5.08359	-0.0563358	0.955121	0.983959	-0.0562768
RNAseq	Whole Blood	Day 1	gene254559 (MIR9-3HG)	-0.00345874	2.12292	-0.0562639	0.955179	0.983959	-0.0562049
RNAseq	Whole Blood	Day 1	gene100507487 (LINC02615)	-0.0109444	-0.775262	-0.0561346	0.955282	0.983959	-0.0560756
RNAseq	Whole Blood	Day 1	gene23463 (ICMT)	-0.00191671	5.25648	-0.0560555	0.955344	0.983959	-0.0559971
RNAseq	Whole Blood	Day 1	gene25911 (DPCD)	-0.00506327	1.83485	-0.0560356	0.955361	0.983959	-0.0559761
RNAseq	Whole Blood	Day 1	gene2983 (GUCY1B1)	-0.00413021	3.31313	-0.0560192	0.955374	0.983959	-0.0559591
RNAseq	Whole Blood	Day 7	gene23031 (MAST3)	-0.0245747	8.66928	-0.972047	0.332015	0.984026	-0.970064
RNAseq	Whole Blood	Day 7	gene9759 (HDAC4)	0.0419545	6.68406	0.971826	0.332104	0.984026	0.969884
RNAseq	Whole Blood	Day 7	gene157695 (TDRP)	0.100523	1.14041	0.971825	0.332135	0.984026	0.969823
RNAseq	Whole Blood	Day 1	gene80008 (TMEM156)	-0.00290249	3.77908	-0.0557364	0.955599	0.984089	-0.0556777
RNAseq	Whole Blood	Day 1	gene25861 (WHRN)	0.00490683	2.98963	0.0554951	0.955791	0.98414	0.0554366
RNAseq	Whole Blood	Day 1	gene100507495 (SDCBP2-AS1)	-0.00449888	1.86499	-0.055426	0.955845	0.98414	-0.0553683
RNAseq	Whole Blood	Day 1	gene9298 (SNORD31)	0.00752139	0.510273	0.0550099	0.956175	0.984297	0.0549539
RNAseq	Whole Blood	Day 1	gene1854 (DUT)	-0.00210531	5.29607	-0.0548722	0.956286	0.984297	-0.0548146
RNAseq	Whole Blood	Day 1	gene54981 (NMRK1)	0.00230814	4.49717	0.0548291	0.956321	0.984297	0.0547714
RNAseq	Whole Blood	Day 1	gene6792 (CDKL5)	0.00457402	2.55265	0.0547423	0.95639	0.984297	0.0546841
RNAseq	Whole Blood	Day 1	gene199777 (ZNF626)	-0.00298745	3.01824	-0.0545278	0.95656	0.984371	-0.0544705
RNAseq	Whole Blood	Day 1	gene78989 (COLEC11)	-0.0146589	-3.59176	-0.0538351	0.95711	0.984836	-0.0537801
RNAseq	Whole Blood	Day 7	gene400713 (ZNF880)	-0.0572955	2.85081	-0.970653	0.332708	0.985037	-0.968674
RNAseq	Whole Blood	Day 7	gene83937 (RASSF4)	0.0446274	6.50139	0.970652	0.332714	0.985037	0.968661
RNAseq	Whole Blood	Day 7	gene1230 (CCR1)	-0.0425838	7.2948	-0.970526	0.332771	0.985037	-0.968548
RNAseq	Whole Blood	Day 1	gene60481 (ELOVL5)	0.00126751	7.80783	0.0532322	0.957592	0.985178	0.0531758
RNAseq	Whole Blood	Day 1	gene644873 (LINC01184)	-0.00329704	2.79752	-0.0529715	0.957799	0.985178	-0.0529156
RNAseq	Whole Blood	Day 1	gene102724307 (CYP17A1-AS1)	-0.0114157	-1.20532	-0.0525422	0.95814	0.985178	-0.0524878
RNAseq	Whole Blood	Day 1	gene11178 (LZTS1)	-0.00732532	0.0834216	-0.0524608	0.958206	0.985178	-0.0524055
RNAseq	Whole Blood	Day 1	gene6956 (TRAV6)	0.00624731	0.830465	0.0521846	0.958425	0.985178	0.0521305
RNAseq	Whole Blood	Day 1	gene2683 (B4GALT1)	0.00143523	7.61864	0.0521279	0.95847	0.985178	0.0520732
RNAseq	Whole Blood	Day 1	gene57504 (MTA3)	-0.00220882	3.8566	-0.0518873	0.958662	0.985178	-0.0518328
RNAseq	Whole Blood	Day 1	gene23169 (SLC35D1)	0.00226211	4.31267	0.0516912	0.958818	0.985178	0.0516374
RNAseq	Whole Blood	Day 1	gene23244 (PDS5A)	0.00122393	6.91606	0.0516407	0.958858	0.985178	0.0515865
RNAseq	Whole Blood	Day 1	gene9831 (ZNF623)	0.00982693	-0.509423	0.0516067	0.958885	0.985178	0.0515523
RNAseq	Whole Blood	Day 1	gene28923 (IGKV2-24)	0.0178181	1.91493	0.0515763	0.958909	0.985178	0.0515232
RNAseq	Whole Blood	Day 1	gene7982 (ST7)	-0.00279879	2.94101	-0.0513898	0.959058	0.985178	-0.051336
RNAseq	Whole Blood	Day 1	gene221895 (JAZF1)	-0.00245606	6.51066	-0.0513899	0.959058	0.985178	-0.0513352
RNAseq	Whole Blood	Day 1	gene130367 (SGPP2)	-0.00479396	1.73386	-0.0513738	0.959071	0.985178	-0.0513194
RNAseq	Whole Blood	Day 1	gene2122 (MECOM)	-0.0163523	-2.45033	-0.0513502	0.959089	0.985178	-0.051297
RNAseq	Whole Blood	Day 1	gene727851 (RGPD8)	-0.00459062	1.63738	-0.0513319	0.959106	0.985178	-0.0512757
RNAseq	Whole Blood	Day 1	gene55370 (PPP4R1L)	0.00292948	3.3804	0.0513181	0.959115	0.985178	0.0512638
RNAseq	Whole Blood	Day 1	gene6423 (SFRP2)	0.00616752	1.11422	0.0510812	0.959304	0.985271	0.051027
RNAseq	Whole Blood	Day 1	gene3299 (HSF4)	0.0035724	3.07597	0.0509392	0.959416	0.985285	0.0508861
RNAseq	Whole Blood	Day 1	gene51700 (CYB5R2)	0.0125178	-1.26922	0.050688	0.959616	0.98539	0.050635
RNAseq	Whole Blood	Day 7	gene3772 (KCNJ15)	0.045984	7.50714	0.970077	0.332995	0.985409	0.968099
RNAseq	Whole Blood	Day 1	gene51281 (ANKMY1)	0.00208091	4.39647	0.0504586	0.959799	0.985476	0.0504059
RNAseq	Whole Blood	Day 1	gene10018 (BCL2L11)	0.00151532	6.33366	0.050308	0.959919	0.985499	0.0502551
RNAseq	Whole Blood	Day 1	gene2241 (FER)	-0.00505725	1.209	-0.0499146	0.960232	0.985715	-0.0498623
RNAseq	Whole Blood	Day 1	gene56654 (NPDC1)	-0.0039954	3.33507	-0.049797	0.960326	0.985715	-0.0497442
RNAseq	Whole Blood	Day 1	gene23484 (LEPROTL1)	0.00156114	6.62633	0.0496672	0.960429	0.985719	0.0496152
RNAseq	Whole Blood	Day 1	gene5496 (PPM1G)	0.00115072	6.7688	0.0494475	0.960604	0.985798	0.0493956
RNAseq	Whole Blood	Day 1	gene100652740 (PYCARD-AS1)	0.00536058	1.46292	0.0491223	0.960863	0.985962	0.0490705
RNAseq	Whole Blood	Day 7	gene55362 (TMEM63B)	0.0454929	5.57963	0.969364	0.333356	0.985994	0.967377
RNAseq	Whole Blood	Day 7	gene6837 (MED22)	0.0254589	5.8191	0.968816	0.333615	0.985994	0.966859
RNAseq	Whole Blood	Day 7	gene23205 (ACSBG1)	0.140093	-0.00494514	0.968771	0.333639	0.985994	0.966809
RNAseq	Whole Blood	Day 7	gene124540 (MSI2)	0.0319246	5.62716	0.968492	0.333782	0.985994	0.966525
RNAseq	Whole Blood	Day 7	gene1832 (DSP)	-0.0845521	1.37473	-0.968307	0.333885	0.985994	-0.966319
RNAseq	Whole Blood	Day 7	gene2730 (GCLM)	0.0417633	3.99036	0.968011	0.334015	0.985994	0.966059
RNAseq	Whole Blood	Day 7	gene2358 (FPR2)	-0.0368359	7.91008	-0.967727	0.334164	0.985994	-0.965761
RNAseq	Whole Blood	Day 7	gene55257 (MRGBP)	-0.0360642	4.27443	-0.967069	0.334482	0.985994	-0.965126
RNAseq	Whole Blood	Day 7	gene101927260 (NA)	0.0790153	1.68365	0.967062	0.33449	0.985994	0.96511
RNAseq	Whole Blood	Day 7	gene83854 (ANGPTL6)	0.108967	0.841915	0.966849	0.334577	0.985994	0.964935
RNAseq	Whole Blood	Day 7	gene28518 (TRDV1)	0.091033	1.3894	0.966444	0.334797	0.985994	0.964496
RNAseq	Whole Blood	Day 7	gene11000 (SLC27A3)	0.0521547	4.77371	0.966405	0.334816	0.985994	0.964458
RNAseq	Whole Blood	Day 7	gene93100 (NAPRT)	-0.0369205	5.49346	-0.966403	0.334827	0.985994	-0.964437
RNAseq	Whole Blood	Day 7	gene81552 (VOPP1)	0.0251915	6.32796	0.966369	0.334837	0.985994	0.964417
RNAseq	Whole Blood	Day 7	gene79602 (ADIPOR2)	-0.0232729	6.4079	-0.966357	0.334838	0.985994	-0.964416
RNAseq	Whole Blood	Day 7	gene85315 (PAQR8)	-0.0338541	5.31689	-0.965956	0.335048	0.985994	-0.963996
RNAseq	Whole Blood	Day 7	gene55258 (THNSL2)	0.0973286	0.584143	0.965434	0.335315	0.985994	0.963463
RNAseq	Whole Blood	Day 7	gene3936 (LCP1)	0.0216354	11.44	0.965385	0.335325	0.985994	0.963444
RNAseq	Whole Blood	Day 7	gene59271 (EVA1C)	-0.0585764	2.70992	-0.965325	0.335384	0.985994	-0.963325
RNAseq	Whole Blood	Day 7	gene64105 (CENPK)	0.0864965	2.15413	0.965179	0.335439	0.985994	0.963216
RNAseq	Whole Blood	Day 7	gene101928377 (LOC101928377)	-0.208847	-0.820608	-0.964947	0.335538	0.985994	-0.963019
RNAseq	Whole Blood	Day 7	gene10587 (TXNRD2)	0.0362371	4.61505	0.964827	0.33561	0.985994	0.962876
RNAseq	Whole Blood	Day 7	gene55088 (CCDC186)	-0.0291292	5.81586	-0.964779	0.335637	0.985994	-0.962822
RNAseq	Whole Blood	Day 7	gene79137 (RETREG2)	-0.0236204	7.63627	-0.964622	0.335715	0.985994	-0.962667
RNAseq	Whole Blood	Day 7	gene150209 (AIFM3)	0.0768004	2.58249	0.964427	0.335828	0.985994	0.962441
RNAseq	Whole Blood	Day 7	gene8655 (DYNLL1)	0.0356528	6.08388	0.963928	0.336068	0.985994	0.961963
RNAseq	Whole Blood	Day 7	gene9215 (LARGE1)	-0.0732807	1.98053	-0.963888	0.336084	0.985994	-0.961931
RNAseq	Whole Blood	Day 7	gene220930 (ZEB1-AS1)	0.0881225	1.69147	0.96344	0.336293	0.985994	0.961516
RNAseq	Whole Blood	Day 7	gene50626 (CYHR1)	0.0280931	6.16717	0.963147	0.336447	0.985994	0.961208
RNAseq	Whole Blood	Day 7	gene101735302 (STAG3L5P)	0.0526196	3.92546	0.962886	0.336568	0.985994	0.960969
RNAseq	Whole Blood	Day 7	gene56937 (PMEPA1)	-0.0694218	2.69329	-0.962861	0.336597	0.985994	-0.96091
RNAseq	Whole Blood	Day 7	gene6647 (SOD1)	-0.0324075	6.32497	-0.962746	0.336643	0.985994	-0.96082
RNAseq	Whole Blood	Day 7	gene3695 (ITGB7)	0.0223504	7.5581	0.962674	0.336692	0.985994	0.960722
RNAseq	Whole Blood	Day 7	gene3574 (IL7)	-0.133233	0.234584	-0.962324	0.336844	0.985994	-0.96042
RNAseq	Whole Blood	Day 7	gene4057 (LTF)	-0.117669	5.13887	-0.962244	0.336908	0.985994	-0.960293
RNAseq	Whole Blood	Day 7	gene51001 (MTERF3)	-0.0503721	3.08566	-0.961838	0.33707	0.985994	-0.959971
RNAseq	Whole Blood	Day 7	gene1296 (COL8A2)	0.0911947	2.22078	0.961581	0.33724	0.985994	0.959634
RNAseq	Whole Blood	Day 7	gene23215 (PRRC2C)	-0.0285713	9.17145	-0.96141	0.337307	0.985994	-0.9595
RNAseq	Whole Blood	Day 7	gene994 (CDC25B)	-0.0257438	7.93698	-0.960463	0.337805	0.985994	-0.958512
RNAseq	Whole Blood	Day 7	gene1859 (DYRK1A)	-0.0177057	7.106	-0.959967	0.338045	0.985994	-0.958034
RNAseq	Whole Blood	Day 7	gene90423 (ATP6V1E2)	-0.0584842	2.77719	-0.95949	0.338282	0.985994	-0.957566
RNAseq	Whole Blood	Day 7	gene4259 (MGST3)	0.0415513	4.39922	0.959241	0.338409	0.985994	0.957313
RNAseq	Whole Blood	Day 7	gene91133 (L3MBTL4)	0.106622	1.0047	0.959096	0.338472	0.985994	0.957189
RNAseq	Whole Blood	Day 7	gene1233 (CCR4)	-0.058258	4.22547	-0.959096	0.338489	0.985994	-0.957156
RNAseq	Whole Blood	Day 7	gene4862 (NPAS2)	0.0894914	1.37356	0.95909	0.338499	0.985994	0.957136
RNAseq	Whole Blood	Day 7	gene163154 (PRR22)	0.108182	0.913056	0.959005	0.338522	0.985994	0.95709
RNAseq	Whole Blood	Day 7	gene140862 (ISM1)	0.0904664	1.28658	0.958925	0.338569	0.985994	0.956997
RNAseq	Whole Blood	Day 7	gene374395 (TMEM179B)	0.0313165	5.24983	0.958897	0.338582	0.985994	0.95697
RNAseq	Whole Blood	Day 7	gene50506 (DUOX2)	0.268226	-2.46613	0.958755	0.338648	0.985994	0.95684
RNAseq	Whole Blood	Day 7	gene170384 (FUT11)	-0.042918	4.69548	-0.958673	0.338686	0.985994	-0.956766
RNAseq	Whole Blood	Day 7	gene133 (ADM)	0.0635388	5.23465	0.958596	0.338737	0.985994	0.956663
RNAseq	Whole Blood	Day 7	gene55968 (NSFL1C)	-0.0231249	6.91424	-0.958339	0.338868	0.985994	-0.956404
RNAseq	Whole Blood	Day 7	gene60493 (FASTKD5)	0.0311538	4.89816	0.958242	0.338898	0.985994	0.956345
RNAseq	Whole Blood	Day 7	gene57653 (SUGT1P4-STRA6LP-CCDC180)	-0.0491665	3.25362	-0.958087	0.338982	0.985994	-0.956178
RNAseq	Whole Blood	Day 7	gene4795 (NFKBIL1)	0.0729215	1.85105	0.957987	0.339016	0.985994	0.956112
RNAseq	Whole Blood	Day 7	gene100129396 (FAM106C)	0.224126	-2.88772	0.957948	0.339061	0.985994	0.956022
RNAseq	Whole Blood	Day 7	gene55561 (CDC42BPG)	0.0525982	3.406	0.957937	0.339066	0.985994	0.956013
RNAseq	Whole Blood	Day 7	gene79009 (DDX50)	-0.0291264	5.31404	-0.957723	0.339159	0.985994	-0.955829
RNAseq	Whole Blood	Day 7	gene10239 (AP3S2)	-0.0275823	5.74745	-0.957713	0.339181	0.985994	-0.955785
RNAseq	Whole Blood	Day 7	gene338785 (KRT79)	-0.140966	-1.58548	-0.957159	0.339442	0.985994	-0.955269
RNAseq	Whole Blood	Day 7	gene374969 (SVBP)	0.0454523	3.94675	0.957014	0.339531	0.985994	0.955092
RNAseq	Whole Blood	Day 7	gene84460 (ZMAT1)	0.0518959	5.0858	0.95684	0.339615	0.985994	0.954925
RNAseq	Whole Blood	Day 7	gene115 (ADCY9)	-0.0357116	4.76099	-0.956619	0.339732	0.985994	-0.954695
RNAseq	Whole Blood	Day 7	gene2222 (FDFT1)	0.0214571	6.48263	0.95637	0.339856	0.985994	0.954451
RNAseq	Whole Blood	Day 7	gene23204 (ARL6IP1)	0.0265731	6.53588	0.956341	0.339865	0.985994	0.954432
RNAseq	Whole Blood	Day 7	gene3176 (HNMT)	-0.0589916	4.27209	-0.956017	0.340035	0.985994	-0.954097
RNAseq	Whole Blood	Day 7	gene26011 (TENM4)	0.165324	-0.820199	0.955984	0.340058	0.985994	0.95405
RNAseq	Whole Blood	Day 7	gene55092 (TMEM51)	0.118374	0.907135	0.955543	0.340273	0.985994	0.953626
RNAseq	Whole Blood	Day 7	gene114825 (PWWP2A)	-0.0280437	5.27904	-0.955478	0.340296	0.985994	-0.953581
RNAseq	Whole Blood	Day 7	gene27 (ABL2)	0.0298602	4.97161	0.955433	0.340321	0.985994	0.953531
RNAseq	Whole Blood	Day 7	gene100885789 (IFNG-AS1)	0.122386	0.933609	0.95497	0.340564	0.985994	0.953052
RNAseq	Whole Blood	Day 7	gene100188988 (TRH-GTG1-8)	-0.267072	-1.39271	-0.954674	0.340711	0.985994	-0.952761
RNAseq	Whole Blood	Day 7	gene283897 (C16orf54)	-0.027754	8.24411	-0.954614	0.340731	0.985994	-0.952722
RNAseq	Whole Blood	Day 7	gene2030 (SLC29A1)	0.0750466	4.41914	0.954597	0.340751	0.985994	0.952682
RNAseq	Whole Blood	Day 7	gene125336 (LOXHD1)	-0.0615977	2.93162	-0.954468	0.340822	0.985994	-0.952543
RNAseq	Whole Blood	Day 7	gene100861437 (NA)	-0.0782828	2.52889	-0.954393	0.340844	0.985994	-0.952499
RNAseq	Whole Blood	Day 7	gene153241 (CEP120)	-0.0259095	5.30739	-0.954366	0.340867	0.985994	-0.952454
RNAseq	Whole Blood	Day 7	gene23616 (SH3BP1)	0.0260527	7.88777	0.954361	0.34087	0.985994	0.952447
RNAseq	Whole Blood	Day 1	gene220972 (MARCHF8)	-0.00333332	5.85148	-0.0488551	0.961076	0.98608	-0.0488033
RNAseq	Whole Blood	Day 1	gene6974 (TRGV2)	-0.00488734	0.909303	-0.0486515	0.961238	0.986106	-0.0486002
RNAseq	Whole Blood	Day 1	gene9877 (ZC3H11A)	0.00103966	7.97079	0.0484541	0.961394	0.986106	0.0484039
RNAseq	Whole Blood	Day 1	gene2053 (EPHX2)	0.00231602	4.2968	0.0484518	0.961397	0.986106	0.0484008
RNAseq	Whole Blood	Day 1	gene2841 (GPR18)	-0.00262163	3.77667	-0.0477895	0.961924	0.986501	-0.0477399
RNAseq	Whole Blood	Day 1	gene63891 (RNF123)	-0.00188231	6.2754	-0.0477217	0.961978	0.986501	-0.0476711
RNAseq	Whole Blood	Day 7	gene162461 (TMEM92)	-0.273919	-1.91792	-0.953765	0.34118	0.986529	-0.951836
RNAseq	Whole Blood	Day 7	gene23379 (ICE1)	-0.0283706	6.29256	-0.953473	0.341293	0.986529	-0.951613
RNAseq	Whole Blood	Day 7	gene171389 (NLRP6)	-0.0554986	5.35309	-0.953386	0.341365	0.986529	-0.951472
RNAseq	Whole Blood	Day 7	gene381 (ARF5)	-0.027394	7.00092	-0.953087	0.341511	0.986529	-0.951184
RNAseq	Whole Blood	Day 7	gene79090 (TRAPPC6A)	0.0392675	4.47105	0.952861	0.341618	0.986529	0.950973
RNAseq	Whole Blood	Day 7	gene9724 (UTP14C)	-0.0299415	5.15552	-0.95278	0.341646	0.986529	-0.950918
RNAseq	Whole Blood	Day 1	gene51566 (ARMCX3)	0.00166847	5.00819	0.0475126	0.962145	0.98657	0.0474622
RNAseq	Whole Blood	Day 7	gene6322 (SCML1)	0.0686669	3.09146	0.952331	0.341901	0.986704	0.950416
RNAseq	Whole Blood	Day 7	gene51673 (TPPP3)	-0.0999713	3.69073	-0.952063	0.342033	0.986704	-0.950155
RNAseq	Whole Blood	Day 7	gene3953 (LEPR)	-0.0505672	3.64612	-0.951613	0.342263	0.986704	-0.949703
RNAseq	Whole Blood	Day 7	gene101928603 (ARMH2)	-0.113558	0.965265	-0.951524	0.342291	0.986704	-0.949649
RNAseq	Whole Blood	Day 7	gene100189011 (TRG-TCC2-6)	0.195546	-0.497472	0.95154	0.342304	0.986704	0.949623
RNAseq	Whole Blood	Day 7	gene5925 (RB1)	0.0310673	5.41527	0.951474	0.342311	0.986704	0.94961
RNAseq	Whole Blood	Day 7	gene10254 (STAM2)	-0.0273043	5.09939	-0.951328	0.342396	0.986704	-0.949441
RNAseq	Whole Blood	Day 1	gene84861 (KLHL22)	-0.00156611	5.2188	-0.0472137	0.962382	0.986712	-0.0471648
RNAseq	Whole Blood	Day 7	gene100423037 (MIR3176)	0.1466	0.161188	0.950028	0.343055	0.986895	0.948147
RNAseq	Whole Blood	Day 7	gene10871 (CD300C)	0.0560844	4.8268	0.94998	0.34309	0.986895	0.948077
RNAseq	Whole Blood	Day 7	gene83538 (TTC25)	0.0989315	1.92817	0.949827	0.343169	0.986895	0.947923
RNAseq	Whole Blood	Day 7	gene283991 (UBALD2)	-0.0411918	7.7058	-0.949772	0.343183	0.986895	-0.947894
RNAseq	Whole Blood	Day 7	gene92345 (NAF1)	0.0446285	3.62492	0.949657	0.343221	0.986895	0.94782
RNAseq	Whole Blood	Day 7	gene79657 (RPAP3)	0.0317286	5.38779	0.949004	0.343573	0.986895	0.94713
RNAseq	Whole Blood	Day 7	gene84134 (TOMM40L)	0.0423591	3.79751	0.948841	0.343654	0.986895	0.946971
RNAseq	Whole Blood	Day 7	gene79772 (MCTP1)	0.0373693	5.045	0.948611	0.343773	0.986895	0.946737
RNAseq	Whole Blood	Day 7	gene440503 (PLIN5)	0.0581502	4.49683	0.948117	0.344026	0.986895	0.946241
RNAseq	Whole Blood	Day 7	gene414189 (AGAP6)	0.042575	4.61475	0.947977	0.344114	0.986895	0.946067
RNAseq	Whole Blood	Day 7	gene100287932 (TIMM23)	0.0359707	4.45538	0.947894	0.344123	0.986895	0.946051
RNAseq	Whole Blood	Day 7	gene7036 (TFR2)	-0.0624105	2.54705	-0.947797	0.344191	0.986895	-0.945916
RNAseq	Whole Blood	Day 7	gene57613 (FAM234B)	0.0567901	2.61701	0.947765	0.344192	0.986895	0.945916
RNAseq	Whole Blood	Day 7	gene151056 (PLB1)	-0.0558792	5.49783	-0.947777	0.344207	0.986895	-0.945886
RNAseq	Whole Blood	Day 7	gene3313 (HSPA9)	-0.024764	7.22311	-0.947599	0.344276	0.986895	-0.945749
RNAseq	Whole Blood	Day 7	gene51663 (ZFR)	-0.0253253	6.43315	-0.947649	0.344282	0.986895	-0.945739
RNAseq	Whole Blood	Day 7	gene6774 (STAT3)	-0.0217256	8.96697	-0.94729	0.344448	0.986895	-0.945412
RNAseq	Whole Blood	Day 7	gene56953 (NT5M)	-0.0642045	3.53873	-0.947112	0.344545	0.986895	-0.945222
RNAseq	Whole Blood	Day 7	gene7273 (TTN)	0.0666899	4.60818	0.947088	0.344559	0.986895	0.945196
RNAseq	Whole Blood	Day 7	gene26054 (SENP6)	0.0276463	6.85492	0.946897	0.344654	0.986895	0.945011
RNAseq	Whole Blood	Day 7	gene6224 (RPS20)	-0.0434302	9.43692	-0.946811	0.34469	0.986895	-0.94494
RNAseq	Whole Blood	Day 7	gene4482 (MSRA)	0.0371833	4.20036	0.94665	0.344762	0.986895	0.944798
RNAseq	Whole Blood	Day 7	gene140688 (NOL4L)	-0.0280384	6.71455	-0.946267	0.344971	0.986895	-0.944389
RNAseq	Whole Blood	Day 7	gene4070 (TACSTD2)	-0.119491	0.457153	-0.945885	0.345168	0.986895	-0.944002
RNAseq	Whole Blood	Day 7	gene54732 (TMED9)	0.0298476	6.60666	0.945881	0.345171	0.986895	0.943998
RNAseq	Whole Blood	Day 7	gene1180 (CLCN1)	0.134051	-0.01976	0.94587	0.34518	0.986895	0.943979
RNAseq	Whole Blood	Day 7	gene55384 (MEG3)	-0.156606	0.320402	-0.945836	0.345196	0.986895	-0.943949
RNAseq	Whole Blood	Day 7	gene28557 (TRBV30)	-0.125821	0.24743	-0.945382	0.345463	0.986895	-0.943425
RNAseq	Whole Blood	Day 7	gene51763 (INPP5K)	-0.0233377	6.47027	-0.944792	0.345724	0.986895	-0.942916
RNAseq	Whole Blood	Day 7	gene6209 (RPS15)	-0.0344447	9.04235	-0.944751	0.345729	0.986895	-0.942905
RNAseq	Whole Blood	Day 7	gene348938 (NIPAL4)	-0.179571	-0.70433	-0.944544	0.345856	0.986895	-0.942657
RNAseq	Whole Blood	Day 7	gene203859 (ANO5)	0.166551	-0.21938	0.944329	0.345942	0.986895	0.942489
RNAseq	Whole Blood	Day 7	gene8994 (LIMD1)	0.0296142	6.2706	0.94408	0.346089	0.986895	0.942203
RNAseq	Whole Blood	Day 7	gene101927117 (PLCG1-AS1)	-0.142272	-0.0965588	-0.943898	0.346193	0.986895	-0.941999
RNAseq	Whole Blood	Day 7	gene26578 (OSTF1)	-0.0233757	7.51912	-0.943859	0.346201	0.986895	-0.941984
RNAseq	Whole Blood	Day 7	gene8650 (NUMB)	-0.0232513	8.43039	-0.943828	0.34621	0.986895	-0.941967
RNAseq	Whole Blood	Day 7	gene5371 (PML)	0.0597197	6.95854	0.943575	0.346339	0.986895	0.941713
RNAseq	Whole Blood	Day 7	gene728262 (FAM157A)	0.0762334	3.10762	0.943414	0.346422	0.986895	0.941552
RNAseq	Whole Blood	Day 7	gene2585 (GALK2)	-0.0387185	3.76766	-0.943121	0.346557	0.986895	-0.941289
RNAseq	Whole Blood	Day 7	gene778 (CACNA1F)	0.103873	1.03448	0.942743	0.346748	0.986895	0.940915
RNAseq	Whole Blood	Day 7	gene147011 (PROCA1)	-0.0610988	2.90546	-0.942558	0.346859	0.986895	-0.9407
RNAseq	Whole Blood	Day 7	gene6208 (RPS14)	-0.0439757	8.90372	-0.942537	0.34687	0.986895	-0.940677
RNAseq	Whole Blood	Day 7	gene5730 (PTGDS)	-0.0626101	4.49481	-0.942393	0.346948	0.986895	-0.940525
RNAseq	Whole Blood	Day 7	gene10561 (IFI44)	0.107959	5.18333	0.942154	0.347068	0.986895	0.940291
RNAseq	Whole Blood	Day 7	gene7067 (THRA)	-0.0332129	5.23848	-0.942145	0.347072	0.986895	-0.940283
RNAseq	Whole Blood	Day 7	gene26122 (EPC2)	-0.0239561	5.69547	-0.94207	0.347101	0.986895	-0.940227
RNAseq	Whole Blood	Day 7	gene1606 (DGKA)	0.0318088	8.03327	0.941955	0.347175	0.986895	0.940082
RNAseq	Whole Blood	Day 7	gene6792 (CDKL5)	-0.0818083	2.55265	-0.941889	0.347202	0.986895	-0.940029
RNAseq	Whole Blood	Day 7	gene196441 (ZFC3H1)	0.0359931	6.55262	0.941692	0.34729	0.986895	0.939859
RNAseq	Whole Blood	Day 1	gene144108 (SPTY2D1)	-0.00127111	5.64961	-0.0468477	0.962674	0.986911	-0.0467984
RNAseq	Whole Blood	Day 7	gene56111 (PCDHGA4)	-0.0879452	1.22484	-0.941374	0.347467	0.986925	-0.939515
RNAseq	Whole Blood	Day 7	gene101928489 (LOC101928489)	-0.295787	-2.37344	-0.941009	0.347629	0.986925	-0.939197
RNAseq	Whole Blood	Day 7	gene978 (CDA)	-0.0529706	6.60853	-0.940999	0.347657	0.986925	-0.939143
RNAseq	Whole Blood	Day 7	gene85015 (USP45)	0.0612349	2.43581	0.940924	0.347695	0.986925	0.93907
RNAseq	Whole Blood	Day 7	gene3611 (ILK)	0.0211147	7.3188	0.940661	0.347833	0.987039	0.9388
RNAseq	Whole Blood	Day 1	gene387597 (ILDR2)	-0.0115726	-1.41633	-0.045966	0.963376	0.987238	-0.045918
RNAseq	Whole Blood	Day 1	gene9451 (EIF2AK3)	-0.00163238	4.93504	-0.0459199	0.963413	0.987238	-0.0458714
RNAseq	Whole Blood	Day 1	gene2012 (EMP1)	-0.00552514	1.22001	-0.0459108	0.963419	0.987238	-0.0458631
RNAseq	Whole Blood	Day 1	gene3137 (HLA-J)	0.00253993	4.00206	0.0457922	0.963515	0.987238	0.0457436
RNAseq	Whole Blood	Day 1	gene28775 (IGLV7-46)	-0.0142434	1.78414	-0.04578	0.963524	0.987238	-0.0457323
RNAseq	Whole Blood	Day 1	gene57473 (ZNF512B)	-0.00157719	4.91214	-0.0456348	0.963639	0.987238	-0.0455871
RNAseq	Whole Blood	Day 1	gene643332 (ECRP)	0.00580646	0.871746	0.0454568	0.963781	0.987238	0.0454092
RNAseq	Whole Blood	Day 1	gene7125 (TNNC2)	0.00571417	0.720532	0.0454569	0.963782	0.987238	0.0454085
RNAseq	Whole Blood	Day 7	gene80335 (WDR82)	-0.0162387	8.3053	-0.940203	0.348062	0.98733	-0.938354
RNAseq	Whole Blood	Day 7	gene100534611 (TM4SF19-TCTEX1D2)	0.0901092	0.653553	0.93985	0.348241	0.98733	0.938006
RNAseq	Whole Blood	Day 7	gene6775 (STAT4)	-0.0342703	5.92022	-0.939713	0.348312	0.98733	-0.937868
RNAseq	Whole Blood	Day 7	gene9961 (MVP)	0.0307713	8.78068	0.939664	0.34833	0.98733	0.937833
RNAseq	Whole Blood	Day 1	gene648791 (PPP1R3G)	-0.00846422	-0.900076	-0.04518	0.964001	0.987362	-0.0451328
RNAseq	Whole Blood	Day 7	gene3099 (HK2)	0.0327082	6.95236	0.939223	0.348567	0.987445	0.937372
RNAseq	Whole Blood	Day 7	gene84881 (RPUSD4)	-0.0317317	4.45834	-0.938924	0.348714	0.987445	-0.937086
RNAseq	Whole Blood	Day 7	gene9578 (CDC42BPB)	0.039593	5.07999	0.93874	0.348823	0.987445	0.936874
RNAseq	Whole Blood	Day 7	gene27087 (B3GAT1)	-0.0738961	3.16312	-0.938585	0.348898	0.987445	-0.936728
RNAseq	Whole Blood	Day 7	gene1314 (COPA)	0.0218126	7.83339	0.938545	0.348911	0.987445	0.936703
RNAseq	Whole Blood	Day 7	gene375260 (WASH2P)	-0.0473736	3.67236	-0.938455	0.348962	0.987445	-0.936604
RNAseq	Whole Blood	Day 1	gene84874 (ZNF514)	-0.00240193	4.26721	-0.0449347	0.964197	0.987462	-0.0448874
RNAseq	Whole Blood	Day 7	gene1432 (MAPK14)	0.0302593	7.56689	0.938127	0.349128	0.98747	0.936282
RNAseq	Whole Blood	Day 7	gene28558 (TRBV29-1)	-0.0748087	2.18864	-0.937977	0.34921	0.98747	-0.936124
RNAseq	Whole Blood	Day 7	gene284306 (ZNF547)	-0.0647998	2.07055	-0.937836	0.349276	0.98747	-0.935994
RNAseq	Whole Blood	Day 7	gene51295 (ECSIT)	-0.0385659	4.96469	-0.93768	0.349365	0.98747	-0.935821
RNAseq	Whole Blood	Day 7	gene6721 (SREBF2)	0.0352455	7.07515	0.937359	0.349518	0.987492	0.935525
RNAseq	Whole Blood	Day 7	gene820 (CAMP)	-0.1017	3.14511	-0.937072	0.349667	0.987492	-0.935235
RNAseq	Whole Blood	Day 7	gene100507507 (LOC100507507)	0.0506358	3.35751	0.937102	0.349672	0.987492	0.935225
RNAseq	Whole Blood	Day 7	gene80022 (MYO15B)	0.0386729	7.88874	0.936885	0.349768	0.987492	0.93504
RNAseq	Whole Blood	Day 1	gene29789 (OLA1)	0.00176139	5.02793	0.0445489	0.964504	0.987534	0.0445021
RNAseq	Whole Blood	Day 1	gene100506314 (GPRC5D-AS1)	0.00823829	-1.18509	0.0443699	0.964647	0.987534	0.044323
RNAseq	Whole Blood	Day 1	gene101929215 (CTD-2201I18.1)	-0.00511636	0.934199	-0.0443388	0.964672	0.987534	-0.0442921
RNAseq	Whole Blood	Day 1	gene5792 (PTPRF)	-0.00421363	1.64758	-0.0441347	0.964835	0.987534	-0.0440865
RNAseq	Whole Blood	Day 1	gene7543 (ZFX)	-0.00128057	5.98587	-0.0441173	0.964848	0.987534	-0.0440713
RNAseq	Whole Blood	Day 1	gene10036 (CHAF1A)	-0.00179438	4.49061	-0.0440699	0.964886	0.987534	-0.0440236
RNAseq	Whole Blood	Day 1	gene4999 (ORC2)	0.00166981	4.69305	0.0439778	0.964958	0.987534	0.0439324
RNAseq	Whole Blood	Day 1	gene1601 (DAB2)	0.00233372	4.87892	0.0437536	0.965138	0.987577	0.0437072
RNAseq	Whole Blood	Day 1	gene203 (AK1)	-0.00257733	4.89017	-0.0436127	0.96525	0.987577	-0.0435666
RNAseq	Whole Blood	Day 1	gene257397 (TAB3)	-0.00121156	5.72777	-0.0434606	0.965372	0.987577	-0.0434139
RNAseq	Whole Blood	Day 1	gene85013 (TMEM128)	0.00208591	3.68677	0.0434313	0.965394	0.987577	0.0433861
RNAseq	Whole Blood	Day 1	gene1233 (CCR4)	0.00265086	4.22547	0.0432631	0.965528	0.987613	0.0432174
RNAseq	Whole Blood	Day 1	gene57616 (TSHZ3)	-0.00176538	4.44262	-0.04288	0.965833	0.98769	-0.0428349
RNAseq	Whole Blood	Day 1	gene23524 (SRRM2)	-0.00142427	10.7743	-0.0425958	0.966059	0.98769	-0.0425511
RNAseq	Whole Blood	Day 1	gene432369 (ATP5F1EP2)	-0.00538132	1.15236	-0.0425632	0.966085	0.98769	-0.0425187
RNAseq	Whole Blood	Day 1	gene152926 (PPM1K)	-0.00159065	5.96252	-0.0425014	0.966134	0.98769	-0.042457
RNAseq	Whole Blood	Day 1	gene7570 (ZNF22)	0.00168556	4.5788	0.0424419	0.966182	0.98769	0.0423979
RNAseq	Whole Blood	Day 1	gene51614 (ERGIC3)	-0.00113075	6.56997	-0.0424251	0.966195	0.98769	-0.0423807
RNAseq	Whole Blood	Day 1	gene100216545 (KMT2E-AS1)	0.00262176	3.33356	0.0421743	0.966395	0.987729	0.04213
RNAseq	Whole Blood	Day 1	gene643008 (SMIM5)	-0.00311919	3.25423	-0.0421309	0.96643	0.987729	-0.0420858
RNAseq	Whole Blood	Day 1	gene55954 (ZMAT5)	-0.00157038	4.01033	-0.0417864	0.966704	0.987908	-0.041743
RNAseq	Whole Blood	Day 1	gene79918 (SETD6)	-0.00232635	3.20094	-0.0415281	0.966909	0.987929	-0.0414854
RNAseq	Whole Blood	Day 1	gene23186 (RCOR1)	0.0010126	6.99427	0.0415131	0.966922	0.987929	0.0414696
RNAseq	Whole Blood	Day 1	gene4929 (NR4A2)	-0.00479277	1.70713	-0.0406458	0.967612	0.988476	-0.0406035
RNAseq	Whole Blood	Day 1	gene1024 (CDK8)	0.00175699	3.83942	0.0405836	0.967662	0.988476	0.0405405
RNAseq	Whole Blood	Day 1	gene28813 (IGLV2-23)	-0.0101705	3.40146	-0.0404237	0.967789	0.988476	-0.0403811
RNAseq	Whole Blood	Day 1	gene158234 (TRMT10B)	0.00197719	3.82321	0.0403261	0.967867	0.988476	0.0402841
RNAseq	Whole Blood	Day 1	gene57179 (KIAA1191)	0.000949901	5.66177	0.0402206	0.96795	0.988476	0.040179
RNAseq	Whole Blood	Day 7	gene55094 (GPATCH1)	0.0372613	4.18627	0.935507	0.350465	0.988531	0.933688
RNAseq	Whole Blood	Day 7	gene56904 (SH3GLB2)	-0.0320435	6.14737	-0.935322	0.350572	0.988531	-0.93348
RNAseq	Whole Blood	Day 7	gene8559 (PRPF18)	0.031617	4.6332	0.935291	0.350572	0.988531	0.93348
RNAseq	Whole Blood	Day 7	gene22919 (MAPRE1)	0.0214059	6.88082	0.935274	0.35059	0.988531	0.933446
RNAseq	Whole Blood	Day 7	gene10077 (TSPAN32)	0.0343091	6.50927	0.935067	0.350702	0.988531	0.933228
RNAseq	Whole Blood	Day 7	gene3021 (H3-3B)	-0.0299505	9.68732	-0.934779	0.350853	0.988531	-0.932936
RNAseq	Whole Blood	Day 7	gene2896 (GRN)	0.0323662	9.81603	0.934725	0.35088	0.988531	0.932883
RNAseq	Whole Blood	Day 7	gene1310 (COL19A1)	-0.080677	2.20444	-0.934386	0.351059	0.988531	-0.932538
RNAseq	Whole Blood	Day 7	gene1240 (CMKLR1)	-0.0597	5.1563	-0.934121	0.351189	0.988531	-0.932285
RNAseq	Whole Blood	Day 7	gene54084 (TSPEAR)	0.118295	0.841757	0.934015	0.351244	0.988531	0.932179
RNAseq	Whole Blood	Day 7	gene23654 (PLXNB2)	0.0475874	8.55925	0.934007	0.351255	0.988531	0.932158
RNAseq	Whole Blood	Day 7	gene11315 (PARK7)	0.025529	6.44337	0.933601	0.351452	0.988531	0.931778
RNAseq	Whole Blood	Day 7	gene28582 (TRBV11-1)	0.271808	-2.22622	0.933573	0.351457	0.988531	0.931767
RNAseq	Whole Blood	Day 7	gene8809 (IL18R1)	-0.0538812	4.80731	-0.933377	0.351576	0.988531	-0.931537
RNAseq	Whole Blood	Day 7	gene100507404 (TMLHE-AS1)	-0.228364	-1.48235	-0.933113	0.351696	0.988531	-0.931304
RNAseq	Whole Blood	Day 7	gene6584 (SLC22A5)	0.0537954	2.82049	0.932859	0.351838	0.988531	0.931031
RNAseq	Whole Blood	Day 7	gene2628 (GATM)	-0.0893349	1.27311	-0.932667	0.351941	0.988531	-0.930831
RNAseq	Whole Blood	Day 7	gene3295 (HSD17B4)	-0.0279259	6.21146	-0.932341	0.352107	0.988531	-0.930511
RNAseq	Whole Blood	Day 7	gene64837 (KLC2)	-0.0432102	4.43294	-0.932242	0.352161	0.988531	-0.930405
RNAseq	Whole Blood	Day 7	gene27141 (CIDEB)	-0.0373543	6.21374	-0.932164	0.352196	0.988531	-0.930339
RNAseq	Whole Blood	Day 7	gene3831 (KLC1)	0.0202949	6.59723	0.932026	0.352259	0.988531	0.930216
RNAseq	Whole Blood	Day 7	gene356 (FASLG)	-0.0681426	3.89733	-0.9318	0.352383	0.988531	-0.929977
RNAseq	Whole Blood	Day 7	gene54815 (GATAD2A)	0.0188817	7.78684	0.931226	0.352678	0.988531	0.929408
RNAseq	Whole Blood	Day 7	gene552889 (ATXN7L3B)	-0.0250587	6.78014	-0.931096	0.352731	0.988531	-0.929305
RNAseq	Whole Blood	Day 7	gene728 (C5AR1)	-0.0324027	9.16055	-0.931058	0.352754	0.988531	-0.929262
RNAseq	Whole Blood	Day 7	gene105370098 (NA)	-0.265219	-2.29558	-0.931077	0.352756	0.988531	-0.929256
RNAseq	Whole Blood	Day 7	gene23484 (LEPROTL1)	0.0291202	6.62633	0.930833	0.352879	0.988531	0.929019
RNAseq	Whole Blood	Day 7	gene4718 (NDUFC2)	0.0320739	5.19301	0.930778	0.352904	0.988531	0.928972
RNAseq	Whole Blood	Day 7	gene6386 (SDCBP)	0.028916	8.77348	0.930546	0.35303	0.988531	0.928728
RNAseq	Whole Blood	Day 7	gene101928893 (LOC101928893)	0.118265	0.250253	0.930213	0.353218	0.988531	0.928365
RNAseq	Whole Blood	Day 7	gene90861 (JPT2)	0.0298044	4.84607	0.929665	0.353468	0.988531	0.927883
RNAseq	Whole Blood	Day 7	gene84101 (USP44)	-0.0957662	1.0594	-0.929606	0.35352	0.988531	-0.927783
RNAseq	Whole Blood	Day 7	gene4738 (NEDD8)	-0.0234208	6.41151	-0.92885	0.353912	0.988531	-0.927027
RNAseq	Whole Blood	Day 7	gene401237 (CASC15)	0.289728	-2.00701	0.928348	0.354007	0.988531	0.926845
RNAseq	Whole Blood	Day 7	gene100093630 (SNHG8)	-0.0403769	4.80936	-0.928599	0.35404	0.988531	-0.926782
RNAseq	Whole Blood	Day 7	gene9729 (KIAA0408)	0.0934467	1.01994	0.928568	0.354044	0.988531	0.926773
RNAseq	Whole Blood	Day 7	gene11346 (SYNPO)	-0.0619496	3.07097	-0.928426	0.354126	0.988531	-0.926616
RNAseq	Whole Blood	Day 7	gene4299 (AFF1)	0.0454472	7.25779	0.928289	0.354187	0.988531	0.926498
RNAseq	Whole Blood	Day 7	gene79712 (GTDC1)	-0.0346281	4.41313	-0.927998	0.354345	0.988531	-0.926194
RNAseq	Whole Blood	Day 7	gene57415 (C3orf14)	0.148443	-0.0543491	0.927652	0.354542	0.988531	0.925815
RNAseq	Whole Blood	Day 7	gene84446 (BRSK1)	-0.10651	0.750661	-0.927115	0.354788	0.988531	-0.925343
RNAseq	Whole Blood	Day 7	gene4058 (LTK)	-0.0679975	3.74101	-0.927117	0.354809	0.988531	-0.925301
RNAseq	Whole Blood	Day 7	gene6352 (CCL5)	-0.0456216	7.55005	-0.92702	0.354856	0.988531	-0.925211
RNAseq	Whole Blood	Day 7	gene5939 (RBMS2)	-0.0472742	4.16285	-0.926857	0.354944	0.988531	-0.925042
RNAseq	Whole Blood	Day 7	gene8869 (ST3GAL5)	0.0421815	4.5506	0.92677	0.354972	0.988531	0.924988
RNAseq	Whole Blood	Day 7	gene54795 (TRPM4)	0.0901006	1.30808	0.926667	0.355041	0.988531	0.924856
RNAseq	Whole Blood	Day 7	gene645212 (EIF3J-DT)	-0.058028	3.09311	-0.926543	0.355088	0.988531	-0.924764
RNAseq	Whole Blood	Day 7	gene4007 (PRICKLE3)	-0.0400207	4.04982	-0.926326	0.355218	0.988531	-0.924516
RNAseq	Whole Blood	Day 7	gene1263 (PLK3)	-0.0384357	5.05535	-0.925964	0.3554	0.988531	-0.924167
RNAseq	Whole Blood	Day 7	gene1741 (DLG3)	-0.0436147	3.79435	-0.92576	0.355501	0.988531	-0.923972
RNAseq	Whole Blood	Day 7	gene79632 (FAM184A)	-0.100661	0.915535	-0.925714	0.355547	0.988531	-0.923883
RNAseq	Whole Blood	Day 7	gene3800 (KIF5C)	-0.0590159	2.85731	-0.925664	0.355565	0.988531	-0.92385
RNAseq	Whole Blood	Day 7	gene6191 (RPS4X)	-0.0324406	10.1344	-0.925484	0.35565	0.988531	-0.923686
RNAseq	Whole Blood	Day 7	gene126917 (IFFO2)	-0.0287296	5.9564	-0.925378	0.355693	0.988531	-0.923603
RNAseq	Whole Blood	Day 7	gene100287102 (DDX11L1)	-0.161371	0.227881	-0.925248	0.355782	0.988531	-0.923432
RNAseq	Whole Blood	Day 7	gene92979 (MARCHF9)	-0.0384017	4.98106	-0.925147	0.355826	0.988531	-0.923347
RNAseq	Whole Blood	Day 7	gene6233 (RPS27A)	-0.0369132	9.33645	-0.924845	0.35597	0.988531	-0.923071
RNAseq	Whole Blood	Day 7	gene151525 (WDSUB1)	-0.0555422	2.84601	-0.924701	0.356059	0.988531	-0.9229
RNAseq	Whole Blood	Day 7	gene5473 (PPBP)	-0.0566636	6.83413	-0.924461	0.356192	0.988531	-0.922646
RNAseq	Whole Blood	Day 7	gene9267 (CYTH1)	-0.0164335	8.98201	-0.924427	0.356204	0.988531	-0.922622
RNAseq	Whole Blood	Day 7	gene917 (CD3G)	-0.0315714	6.14852	-0.924348	0.356257	0.988531	-0.922521
RNAseq	Whole Blood	Day 7	gene4804 (NGFR)	-0.166048	-0.30906	-0.924294	0.356258	0.988531	-0.922519
RNAseq	Whole Blood	Day 7	gene80213 (TM2D3)	0.0293865	5.02537	0.924134	0.356353	0.988531	0.922337
RNAseq	Whole Blood	Day 7	gene2686 (GGT7)	0.0393737	4.36004	0.923914	0.356476	0.988549	0.922101
RNAseq	Whole Blood	Day 7	gene100506548 (NA)	-0.0343585	4.72975	-0.923738	0.356557	0.988549	-0.921946
RNAseq	Whole Blood	Day 7	gene347918 (EP400P1)	0.0639234	2.27419	0.923436	0.356711	0.988704	0.92165
RNAseq	Whole Blood	Day 7	gene11276 (SYNRG)	0.0364594	5.69938	0.923112	0.356873	0.988781	0.92134
RNAseq	Whole Blood	Day 7	gene389197 (C4orf50)	-0.182424	-0.895526	-0.922653	0.357134	0.988781	-0.920839
RNAseq	Whole Blood	Day 7	gene202781 (PAXIP1-AS1)	-0.0578434	2.8259	-0.921945	0.357483	0.988781	-0.920172
RNAseq	Whole Blood	Day 7	gene9641 (IKBKE)	0.0305594	5.81307	0.921472	0.357735	0.988781	0.91969
RNAseq	Whole Blood	Day 7	gene9349 (RPL23)	-0.0310853	9.41603	-0.921215	0.357864	0.988781	-0.919443
RNAseq	Whole Blood	Day 7	gene10023 (FRAT1)	-0.0312136	6.79103	-0.920963	0.357998	0.988781	-0.919186
RNAseq	Whole Blood	Day 7	gene66035 (SLC2A11)	-0.0697954	2.03582	-0.920881	0.358039	0.988781	-0.919108
RNAseq	Whole Blood	Day 7	gene56102 (PCDHGB3)	-0.0819492	1.32003	-0.920831	0.358071	0.988781	-0.919046
RNAseq	Whole Blood	Day 7	gene143884 (CWF19L2)	-0.0407729	5.08214	-0.920789	0.358085	0.988781	-0.91902
RNAseq	Whole Blood	Day 7	gene4277 (MICB)	-0.0680624	3.06921	-0.920489	0.358256	0.988781	-0.918693
RNAseq	Whole Blood	Day 7	gene94274 (PPP1R14A)	-0.0863505	1.83693	-0.920462	0.358261	0.988781	-0.918683
RNAseq	Whole Blood	Day 7	gene101928932 (LOC101928932)	0.234273	-2.21205	0.920394	0.358281	0.988781	0.918646
RNAseq	Whole Blood	Day 7	gene6627 (SNRPA1)	0.0338974	4.75243	0.920234	0.35838	0.988781	0.918457
RNAseq	Whole Blood	Day 7	gene285489 (DOK7)	-0.121695	0.342653	-0.919981	0.358517	0.988781	-0.918195
RNAseq	Whole Blood	Day 7	gene83786 (FRMD8)	-0.021933	6.70314	-0.919858	0.358581	0.988781	-0.918072
RNAseq	Whole Blood	Day 7	gene147948 (ZNF582)	-0.0823608	1.55822	-0.919568	0.358698	0.988781	-0.917848
RNAseq	Whole Blood	Day 7	gene22974 (TPX2)	0.11458	1.51012	0.919469	0.358767	0.988781	0.917716
RNAseq	Whole Blood	Day 7	gene788 (SLC25A20)	0.0762129	5.15815	0.919326	0.358862	0.988781	0.917535
RNAseq	Whole Blood	Day 7	gene518 (ATP5MC3)	0.0324835	5.7727	0.918845	0.359104	0.988781	0.917073
RNAseq	Whole Blood	Day 7	gene84243 (ZDHHC18)	-0.0221725	8.9687	-0.918676	0.359192	0.988781	-0.916906
RNAseq	Whole Blood	Day 7	gene56910 (STARD7)	0.0266327	6.99064	0.918627	0.359213	0.988781	0.916865
RNAseq	Whole Blood	Day 7	gene9131 (AIFM1)	0.0312129	4.7467	0.91845	0.359304	0.988781	0.916691
RNAseq	Whole Blood	Day 7	gene133746 (JMY)	0.0408819	4.54801	0.918382	0.359335	0.988781	0.916633
RNAseq	Whole Blood	Day 7	gene55667 (DENND4C)	-0.0292145	5.83699	-0.918338	0.359362	0.988781	-0.916582
RNAseq	Whole Blood	Day 7	gene23492 (CBX7)	-0.0301439	7.17239	-0.918172	0.359449	0.988781	-0.916415
RNAseq	Whole Blood	Day 7	gene85013 (TMEM128)	-0.0435546	3.68677	-0.918065	0.3595	0.988781	-0.916318
RNAseq	Whole Blood	Day 7	gene8334 (H2AC6)	-0.0401738	6.50966	-0.91808	0.35951	0.988781	-0.9163
RNAseq	Whole Blood	Day 7	gene116844 (LRG1)	-0.0542429	6.76403	-0.917487	0.359811	0.988781	-0.915726
RNAseq	Whole Blood	Day 7	gene91179 (SCARF2)	0.0893129	1.97028	0.917413	0.359839	0.988781	0.915672
RNAseq	Whole Blood	Day 7	gene55717 (WDR11)	0.0320313	6.12925	0.917368	0.359871	0.988781	0.915611
RNAseq	Whole Blood	Day 7	gene148345 (C1orf127)	0.14812	-0.0945097	0.917228	0.35995	0.988781	0.91546
RNAseq	Whole Blood	Day 7	gene3823 (KLRC3)	-0.0717204	2.27425	-0.916903	0.360121	0.988781	-0.915134
RNAseq	Whole Blood	Day 7	gene54784 (ALKBH4)	-0.042454	3.53106	-0.916736	0.360169	0.988781	-0.915044
RNAseq	Whole Blood	Day 7	gene5644 (PRSS1)	-0.0737881	2.194	-0.916718	0.360221	0.988781	-0.914945
RNAseq	Whole Blood	Day 7	gene10975 (UQCR11)	-0.0311989	6.52559	-0.916648	0.360251	0.988781	-0.914887
RNAseq	Whole Blood	Day 7	gene4947 (OAZ2)	-0.0294439	7.52055	-0.916572	0.360293	0.988781	-0.914808
RNAseq	Whole Blood	Day 1	gene51768 (TM7SF3)	0.00123889	5.26417	0.0396697	0.96839	0.988807	0.039628
RNAseq	Whole Blood	Day 1	gene28774 (IGLV8-61)	0.0148712	1.40033	0.0394442	0.968571	0.988807	0.0394004
RNAseq	Whole Blood	Day 1	gene10659 (CELF2)	0.000973856	8.8572	0.0393232	0.968665	0.988807	0.0392822
RNAseq	Whole Blood	Day 1	gene728392 (LOC728392)	0.00168942	5.9685	0.0393174	0.96867	0.988807	0.0392764
RNAseq	Whole Blood	Day 7	gene10855 (HPSE)	-0.0416657	5.76009	-0.916193	0.360498	0.989051	-0.914417
RNAseq	Whole Blood	Day 7	gene56928 (SPPL2B)	0.0345293	5.71998	0.915864	0.360659	0.989051	0.91411
RNAseq	Whole Blood	Day 7	gene4635 (MYL4)	0.0798668	5.38651	0.915675	0.360773	0.989051	0.913892
RNAseq	Whole Blood	Day 7	gene123 (PLIN2)	0.044886	5.23222	0.915565	0.36082	0.989051	0.913804
RNAseq	Whole Blood	Day 7	gene221078 (NSUN6)	0.0448592	3.91125	0.915448	0.360885	0.989051	0.913681
RNAseq	Whole Blood	Day 1	gene29907 (SNX15)	0.00130951	4.99507	0.0387493	0.969123	0.989169	0.0387083
RNAseq	Whole Blood	Day 7	gene5055 (SERPINB2)	-0.122169	1.49754	-0.915033	0.361095	0.989357	-0.91328
RNAseq	Whole Blood	Day 1	gene51639 (SF3B6)	-0.00116099	5.28911	-0.0382841	0.969493	0.989446	-0.0382443
RNAseq	Whole Blood	Day 1	gene51115 (RMDN1)	0.00138866	4.63332	0.037898	0.969801	0.98946	0.0378585
RNAseq	Whole Blood	Day 1	gene728262 (FAM157A)	-0.00290885	3.10762	-0.0378435	0.969844	0.98946	-0.0378038
RNAseq	Whole Blood	Day 1	gene85456 (TNKS1BP1)	-0.00187085	3.53349	-0.0378215	0.969861	0.98946	-0.0377821
RNAseq	Whole Blood	Day 1	gene285513 (GPRIN3)	0.00173333	5.40815	0.0377624	0.969909	0.98946	0.0377225
RNAseq	Whole Blood	Day 1	gene8209 (GATD3A)	0.00392455	1.34169	0.0375804	0.970054	0.98946	0.0375408
RNAseq	Whole Blood	Day 1	gene1282 (COL4A1)	0.0102257	-1.5211	0.0375221	0.9701	0.98946	0.0374832
RNAseq	Whole Blood	Day 1	gene149603 (RNF187)	0.00132302	6.87739	0.0372808	0.970292	0.989515	0.0372416
RNAseq	Whole Blood	Day 1	gene57410 (SCYL1)	-0.000871063	6.91896	-0.0370227	0.970498	0.989515	-0.0369838
RNAseq	Whole Blood	Day 1	gene10585 (POMT1)	0.00132882	4.95199	0.0369805	0.970532	0.989515	0.0369416
RNAseq	Whole Blood	Day 1	gene28814 (IGLV2-18)	0.0107652	0.504621	0.0369588	0.970549	0.989515	0.0369199
RNAseq	Whole Blood	Day 1	gene100130958 (SYCE1L)	0.00235078	2.2238	0.036781	0.97069	0.989559	0.0367425
RNAseq	Whole Blood	Day 1	gene100423062 (IGLL5)	0.00696567	5.96878	0.036618	0.97082	0.989591	0.0365794
RNAseq	Whole Blood	Day 1	gene246184 (CDC26)	-0.0016165	4.29639	-0.0364062	0.970989	0.989662	-0.0363679
RNAseq	Whole Blood	Day 7	gene170463 (SSBP4)	-0.0343132	6.39896	-0.91452	0.361365	0.989826	-0.912767
RNAseq	Whole Blood	Day 1	gene7403 (KDM6A)	0.00102485	6.20456	0.0360528	0.97127	0.989847	0.0360156
RNAseq	Whole Blood	Day 1	gene285381 (DPH3)	0.00139896	4.50667	0.0358436	0.971437	0.989917	0.0358057
RNAseq	Whole Blood	Day 7	gene23503 (ZFYVE26)	0.0326168	5.99089	0.913898	0.36168	0.989974	0.912168
RNAseq	Whole Blood	Day 7	gene23367 (LARP1)	0.0285116	7.72137	0.913888	0.361683	0.989974	0.912163
RNAseq	Whole Blood	Day 7	gene9764 (KIAA0513)	0.0250738	8.17198	0.913864	0.361721	0.989974	0.912091
RNAseq	Whole Blood	Day 7	gene10588 (MTHFS)	-0.0441332	5.04259	-0.91365	0.361816	0.989974	-0.911909
RNAseq	Whole Blood	Day 7	gene51592 (TRIM33)	0.0245161	6.46807	0.913448	0.361913	0.989974	0.911726
RNAseq	Whole Blood	Day 7	gene51253 (MRPL37)	0.032042	4.90097	0.913182	0.362065	0.990118	0.911438
RNAseq	Whole Blood	Day 1	gene2114 (ETS2)	0.00123004	6.74789	0.0354179	0.971776	0.990162	0.0353803
RNAseq	Whole Blood	Day 1	gene5576 (PRKAR2A)	0.000916227	6.15099	0.0352457	0.971913	0.990201	0.0352089
RNAseq	Whole Blood	Day 7	gene745 (MYRF)	-0.0826404	1.02302	-0.912662	0.362346	0.990372	-0.910904
RNAseq	Whole Blood	Day 7	gene7805 (LAPTM5)	-0.0129925	10.8012	-0.912636	0.362355	0.990372	-0.910886
RNAseq	Whole Blood	Day 1	gene9796 (PHYHIP)	0.00500164	-4.26766	0.0348274	0.972246	0.990427	0.0347917
RNAseq	Whole Blood	Day 1	gene26268 (FBXO9)	-0.00173462	6.72485	-0.0347189	0.972333	0.990427	-0.0346821
RNAseq	Whole Blood	Day 1	gene27243 (CHMP2A)	0.00100621	7.25593	0.0344417	0.972554	0.99055	0.0344054
RNAseq	Whole Blood	Day 1	gene3904 (LAIR2)	0.00385671	0.84123	0.0343184	0.972652	0.99055	0.0342824
RNAseq	Whole Blood	Day 1	gene55847 (CISD1)	-0.0023588	2.32048	-0.034025	0.972886	0.990562	-0.0339894
RNAseq	Whole Blood	Day 1	gene221830 (TWISTNB)	0.00191237	3.64255	0.0339503	0.972944	0.990562	0.0339157
RNAseq	Whole Blood	Day 1	gene162972 (ZNF550)	0.00170617	3.78951	0.0339322	0.972959	0.990562	0.0338967
RNAseq	Whole Blood	Day 1	gene9611 (NCOR1)	-0.000754964	8.14263	-0.0333329	0.973437	0.990947	-0.0332982
RNAseq	Whole Blood	Day 7	gene54187 (NANS)	0.0370838	4.89102	0.912013	0.362678	0.990985	0.910273
RNAseq	Whole Blood	Day 1	gene84940 (CORO6)	-0.00353516	1.31552	-0.0329314	0.973757	0.991169	-0.0328971
RNAseq	Whole Blood	Day 1	gene284615 (ANKRD34A)	0.0029926	1.52572	0.0328104	0.973853	0.991169	0.032776
RNAseq	Whole Blood	Day 1	gene100289678 (ZNF783)	0.00115441	5.04279	0.0326027	0.974018	0.991237	0.0325688
RNAseq	Whole Blood	Day 1	gene1969 (EPHA2)	0.00439631	0.956696	0.0321098	0.974412	0.991386	0.0320747
RNAseq	Whole Blood	Day 1	gene403341 (ZBTB34)	0.00101876	6.20974	0.032076	0.974438	0.991386	0.0320426
RNAseq	Whole Blood	Day 1	gene26873 (OPLAH)	-0.00307153	3.21562	-0.0320465	0.974462	0.991386	-0.0320128
RNAseq	Whole Blood	Day 1	gene23252 (OTUD3)	0.00155539	3.83433	0.0317884	0.974667	0.991494	0.0317553
RNAseq	Whole Blood	Day 1	gene26586 (CKAP2)	-0.00142348	4.02001	-0.0316181	0.974803	0.991532	-0.0315848
RNAseq	Whole Blood	Day 1	gene1743 (DLST)	0.000658212	6.43113	0.0314293	0.974953	0.991583	0.0313967
RNAseq	Whole Blood	Day 1	gene169693 (TMEM252)	-0.00280194	1.91445	-0.0311982	0.975138	0.991653	-0.0311653
RNAseq	Whole Blood	Day 1	gene3958 (LGALS3)	0.0020693	6.88301	0.0310102	0.975288	0.991653	0.0309772
RNAseq	Whole Blood	Day 1	gene8514 (KCNAB2)	0.00063858	8.42442	0.0309715	0.975318	0.991653	0.030939
RNAseq	Whole Blood	Day 7	gene3913 (LAMB2)	-0.0639256	2.53828	-0.911125	0.363156	0.991845	-0.909368
RNAseq	Whole Blood	Day 7	gene6002 (RGS12)	-0.0455895	3.78735	-0.910236	0.36362	0.991845	-0.908489
RNAseq	Whole Blood	Day 7	gene84315 (MON1A)	0.0423801	3.42368	0.910121	0.363675	0.991845	0.908385
RNAseq	Whole Blood	Day 7	gene102724541 (NA)	-0.154741	-0.84095	-0.909962	0.363762	0.991845	-0.908219
RNAseq	Whole Blood	Day 7	gene55633 (TBC1D22B)	0.0377781	4.78107	0.909659	0.363936	0.991845	0.90789
RNAseq	Whole Blood	Day 7	gene54587 (MXRA8)	-0.121616	0.111639	-0.909569	0.363982	0.991845	-0.907804
RNAseq	Whole Blood	Day 7	gene22990 (PCNX1)	-0.0354822	7.80537	-0.909183	0.36417	0.991845	-0.907448
RNAseq	Whole Blood	Day 7	gene100302736 (TMED7-TICAM2)	0.0370584	5.0333	0.909153	0.364183	0.991845	0.907424
RNAseq	Whole Blood	Day 7	gene64400 (AKTIP)	-0.0388659	4.68702	-0.909144	0.364194	0.991845	-0.907403
RNAseq	Whole Blood	Day 7	gene90273 (CEACAM21)	0.0434176	3.69368	0.908953	0.364303	0.991845	0.907197
RNAseq	Whole Blood	Day 7	gene10913 (EDAR)	0.0685394	2.73511	0.908919	0.364321	0.991845	0.907162
RNAseq	Whole Blood	Day 7	gene100532726 (NDUFC2-KCTD14)	0.0322337	4.99793	0.908837	0.364349	0.991845	0.907109
RNAseq	Whole Blood	Day 7	gene23112 (TNRC6B)	0.02559	7.74679	0.908651	0.364439	0.991845	0.906939
RNAseq	Whole Blood	Day 7	gene3140 (MR1)	0.0301141	6.26814	0.908476	0.364535	0.991845	0.906758
RNAseq	Whole Blood	Day 7	gene5721 (PSME2)	0.0746139	7.01708	0.908293	0.36463	0.991845	0.906578
RNAseq	Whole Blood	Day 7	gene1608 (DGKG)	0.053017	4.04618	0.908019	0.364786	0.991845	0.906283
RNAseq	Whole Blood	Day 7	gene5886 (RAD23A)	-0.0348135	6.95845	-0.907933	0.364838	0.991845	-0.906185
RNAseq	Whole Blood	Day 7	gene55959 (SULF2)	-0.0328455	8.38542	-0.907651	0.364981	0.991845	-0.905914
RNAseq	Whole Blood	Day 7	gene8776 (MTMR1)	0.0205043	6.17899	0.90734	0.365134	0.991845	0.905625
RNAseq	Whole Blood	Day 7	gene11160 (ERLIN2)	0.0340036	4.76201	0.907349	0.365139	0.991845	0.905616
RNAseq	Whole Blood	Day 7	gene81543 (LRRC3)	0.114461	0.470985	0.907262	0.365163	0.991845	0.905571
RNAseq	Whole Blood	Day 7	gene51161 (C3orf18)	-0.0455952	3.23952	-0.906578	0.365535	0.991845	-0.904868
RNAseq	Whole Blood	Day 7	gene11243 (PMF1)	-0.0217687	5.68742	-0.906037	0.365836	0.991845	-0.9043
RNAseq	Whole Blood	Day 7	gene51293 (CD320)	0.0421739	3.97618	0.905905	0.365902	0.991845	0.904176
RNAseq	Whole Blood	Day 7	gene127254 (ERICH3)	0.280038	-2.34852	0.905811	0.365929	0.991845	0.904125
RNAseq	Whole Blood	Day 7	gene8530 (CST7)	-0.0576731	7.1355	-0.905835	0.365937	0.991845	-0.90411
RNAseq	Whole Blood	Day 7	gene310 (ANXA7)	0.0202034	6.64176	0.905534	0.366092	0.991845	0.903818
RNAseq	Whole Blood	Day 7	gene117289 (TAGAP)	-0.0347978	8.98435	-0.905528	0.366104	0.991845	-0.903796
RNAseq	Whole Blood	Day 7	gene151790 (WDR49)	0.200384	-0.818597	0.905441	0.36614	0.991845	0.903727
RNAseq	Whole Blood	Day 7	gene2868 (GRK4)	-0.141926	-0.0157758	-0.905235	0.366244	0.991845	-0.90353
RNAseq	Whole Blood	Day 7	gene23463 (ICMT)	-0.0307941	5.25648	-0.905029	0.366354	0.991845	-0.903323
RNAseq	Whole Blood	Day 7	gene100127967 (KRT73-AS1)	-0.126935	0.456614	-0.904532	0.366636	0.991845	-0.902793
RNAseq	Whole Blood	Day 7	gene11333 (PDAP1)	-0.0200386	6.48908	-0.904415	0.366681	0.991845	-0.902707
RNAseq	Whole Blood	Day 7	gene945 (CD33)	0.0408372	5.69163	0.904398	0.366702	0.991845	0.902668
RNAseq	Whole Blood	Day 7	gene389125 (MUSTN1)	0.0713985	2.41358	0.904173	0.366816	0.991845	0.902454
RNAseq	Whole Blood	Day 7	gene958 (CD40)	0.058425	3.77793	0.904008	0.366905	0.991845	0.902286
RNAseq	Whole Blood	Day 7	gene10346 (TRIM22)	0.0651625	8.13485	0.903781	0.36702	0.991845	0.90207
RNAseq	Whole Blood	Day 7	gene50865 (HEBP1)	0.0430801	4.78125	0.903479	0.367179	0.991845	0.901769
RNAseq	Whole Blood	Day 7	gene2591 (GALNT3)	0.0396214	4.51423	0.903264	0.367297	0.991845	0.901548
RNAseq	Whole Blood	Day 7	gene81793 (TLR10)	-0.0525849	4.21992	-0.903133	0.367364	0.991845	-0.901423
RNAseq	Whole Blood	Day 7	gene22973 (LAMB2P1)	0.0973922	1.02413	0.90297	0.367431	0.991845	0.901296
RNAseq	Whole Blood	Day 7	gene51716 (CES1P1)	-0.246366	-1.7958	-0.903003	0.367445	0.991845	-0.901269
RNAseq	Whole Blood	Day 7	gene722 (C4BPA)	-0.104526	0.801486	-0.90286	0.367514	0.991845	-0.901139
RNAseq	Whole Blood	Day 7	gene23536 (ADAT1)	-0.0342849	4.7332	-0.902831	0.367529	0.991845	-0.901111
RNAseq	Whole Blood	Day 7	gene2799 (GNS)	0.0353985	7.95507	0.902763	0.367563	0.991845	0.901047
RNAseq	Whole Blood	Day 7	gene654364 (NME1-NME2)	0.029489	6.716	0.902665	0.367616	0.991845	0.900947
RNAseq	Whole Blood	Day 7	gene6879 (TAF7)	-0.020236	7.08405	-0.902606	0.367647	0.991845	-0.900889
RNAseq	Whole Blood	Day 1	gene387263 (C6orf120)	-0.00128148	4.94936	-0.0301946	0.975937	0.99204	-0.0301633
RNAseq	Whole Blood	Day 1	gene10219 (KLRG1)	0.0016024	4.73586	0.0300974	0.976015	0.99204	0.0300657
RNAseq	Whole Blood	Day 1	gene5787 (PTPRB)	-0.0074131	-1.00541	-0.0300254	0.976072	0.99204	-0.029994
RNAseq	Whole Blood	Day 1	gene28913 (IGKV3-15)	-0.00651448	4.11294	-0.0299954	0.976096	0.99204	-0.0299641
RNAseq	Whole Blood	Day 1	gene1959 (EGR2)	-0.00468958	0.203755	-0.0298437	0.976217	0.992063	-0.0298123
RNAseq	Whole Blood	Day 1	gene1183 (CLCN4)	-0.00171451	3.65905	-0.0296662	0.976358	0.992093	-0.0296349
RNAseq	Whole Blood	Day 1	gene2215 (FCGR3B)	0.00100283	11.3654	0.0295583	0.976444	0.992093	0.0295271
RNAseq	Whole Blood	Day 7	gene692205 (SNORD89)	0.0642616	3.22889	0.902178	0.367875	0.992154	0.900461
RNAseq	Whole Blood	Day 7	gene23224 (SYNE2)	-0.0358816	8.82743	-0.90203	0.36796	0.992154	-0.900302
RNAseq	Whole Blood	Day 7	gene9896 (FIG4)	0.0291608	5.03591	0.901504	0.368228	0.992193	0.899798
RNAseq	Whole Blood	Day 7	gene7741 (ZSCAN26)	-0.042506	4.20396	-0.90142	0.368267	0.992193	-0.899724
RNAseq	Whole Blood	Day 7	gene114792 (KLHL32)	-0.130038	0.199347	-0.901426	0.368271	0.992193	-0.899716
RNAseq	Whole Blood	Day 1	gene340152 (ZC3H12D)	-0.00130126	5.01613	-0.0290846	0.976821	0.992374	-0.0290541
RNAseq	Whole Blood	Day 1	gene170959 (ZNF431)	0.00130261	4.06874	0.0289615	0.976919	0.992374	0.0289313
RNAseq	Whole Blood	Day 7	gene5933 (RBL1)	-0.0353585	4.07299	-0.900957	0.36851	0.99257	-0.899267
RNAseq	Whole Blood	Day 1	gene1843 (DUSP1)	0.00221561	8.04476	0.0283868	0.977377	0.992702	0.0283573
RNAseq	Whole Blood	Day 1	gene374879 (ZNF699)	0.00144687	3.10818	0.0283076	0.97744	0.992702	0.0282782
RNAseq	Whole Blood	Day 7	gene10810 (WASF3)	-0.0949436	1.34743	-0.900204	0.368932	0.992724	-0.898475
RNAseq	Whole Blood	Day 7	gene445347 (TARP)	-0.0486922	5.09298	-0.900145	0.368955	0.992724	-0.898433
RNAseq	Whole Blood	Day 7	gene105378948 (LOC105378948)	0.10607	0.792426	0.90007	0.368993	0.992724	0.898362
RNAseq	Whole Blood	Day 7	gene55215 (FANCI)	-0.0514682	3.18161	-0.899607	0.369235	0.992724	-0.897907
RNAseq	Whole Blood	Day 7	gene51522 (TMEM14C)	-0.0410387	4.38063	-0.899423	0.369334	0.992724	-0.897721
RNAseq	Whole Blood	Day 7	gene2215 (FCGR3B)	-0.0307547	11.3654	-0.899023	0.369552	0.992724	-0.897312
RNAseq	Whole Blood	Day 7	gene129804 (FBLN7)	0.0633625	2.09277	0.89885	0.369639	0.992724	0.897149
RNAseq	Whole Blood	Day 7	gene4125 (MAN2B1)	0.0241068	8.4837	0.898512	0.369824	0.992724	0.896804
RNAseq	Whole Blood	Day 7	gene55349 (CHDH)	0.211161	-1.27547	0.898392	0.369867	0.992724	0.896722
RNAseq	Whole Blood	Day 7	gene55791 (LRIF1)	-0.0314986	4.7549	-0.89811	0.37002	0.992724	-0.896436
RNAseq	Whole Blood	Day 7	gene90627 (STARD13)	0.179838	-0.744061	0.898051	0.370043	0.992724	0.896393
RNAseq	Whole Blood	Day 7	gene2760 (GM2A)	0.0434813	6.38807	0.898073	0.370054	0.992724	0.896371
RNAseq	Whole Blood	Day 7	gene139189 (DGKK)	-0.0801576	1.73335	-0.897853	0.37017	0.992724	-0.896155
RNAseq	Whole Blood	Day 7	gene100128398 (LOC100128398)	0.064477	2.10433	0.89784	0.370179	0.992724	0.896139
RNAseq	Whole Blood	Day 7	gene388 (RHOB)	-0.0469936	7.14503	-0.897413	0.370401	0.992724	-0.895722
RNAseq	Whole Blood	Day 7	gene23633 (KPNA6)	0.0226578	6.66969	0.897043	0.370585	0.992724	0.895378
RNAseq	Whole Blood	Day 7	gene7643 (ZNF90)	0.0919982	0.717441	0.896775	0.370735	0.992724	0.895097
RNAseq	Whole Blood	Day 7	gene2621 (GAS6)	0.0756342	3.01951	0.89668	0.37079	0.992724	0.894994
RNAseq	Whole Blood	Day 7	gene28657 (TRAV26-1)	-0.0676653	2.25228	-0.896576	0.370853	0.992724	-0.894877
RNAseq	Whole Blood	Day 7	gene219654 (ZCCHC24)	-0.0531763	3.50947	-0.896178	0.371064	0.992724	-0.894482
RNAseq	Whole Blood	Day 7	gene23344 (ESYT1)	-0.0235334	8.21292	-0.895855	0.371231	0.992724	-0.89417
RNAseq	Whole Blood	Day 7	gene9643 (MORF4L2)	-0.0274453	5.54058	-0.895431	0.371452	0.992724	-0.893757
RNAseq	Whole Blood	Day 7	gene4708 (NDUFB2)	0.0411063	4.83303	0.895406	0.371483	0.992724	0.893699
RNAseq	Whole Blood	Day 7	gene23191 (CYFIP1)	0.0472219	5.73401	0.895251	0.371563	0.992724	0.89355
RNAseq	Whole Blood	Day 7	gene29789 (OLA1)	-0.0350679	5.02793	-0.895156	0.371604	0.992724	-0.893473
RNAseq	Whole Blood	Day 7	gene54331 (GNG2)	-0.0421239	7.60824	-0.894921	0.371724	0.992724	-0.893249
RNAseq	Whole Blood	Day 7	gene10927 (SPIN1)	0.0338388	4.80114	0.894605	0.371883	0.992724	0.892952
RNAseq	Whole Blood	Day 7	gene7099 (TLR4)	-0.02883	7.92428	-0.89456	0.371928	0.992724	-0.892867
RNAseq	Whole Blood	Day 7	gene25989 (ULK3)	0.030307	5.58241	0.894403	0.371997	0.992724	0.892739
RNAseq	Whole Blood	Day 7	gene84461 (NEURL4)	0.0261718	5.7501	0.894162	0.372134	0.992724	0.892484
RNAseq	Whole Blood	Day 7	gene9782 (MATR3)	-0.0194048	7.83841	-0.893708	0.372351	0.992724	-0.892078
RNAseq	Whole Blood	Day 7	gene8409 (UXT)	-0.0364873	4.83502	-0.893645	0.372409	0.992724	-0.89197
RNAseq	Whole Blood	Day 7	gene55213 (RCBTB1)	-0.0289375	4.6121	-0.893515	0.372484	0.992724	-0.891831
RNAseq	Whole Blood	Day 7	gene10643 (IGF2BP3)	0.0944266	1.65772	0.893454	0.372508	0.992724	0.891786
RNAseq	Whole Blood	Day 7	gene83871 (RAB34)	-0.0511796	3.69725	-0.893132	0.372684	0.992724	-0.891457
RNAseq	Whole Blood	Day 7	gene3475 (IFRD1)	-0.0335038	6.12053	-0.893027	0.372742	0.992724	-0.891349
RNAseq	Whole Blood	Day 7	gene3742 (KCNA6)	-0.0938496	1.09271	-0.892844	0.372838	0.992724	-0.891171
RNAseq	Whole Blood	Day 7	gene100505573 (INAFM2)	-0.0349209	5.47524	-0.892857	0.372846	0.992724	-0.891156
RNAseq	Whole Blood	Day 7	gene1951 (CELSR3)	0.047398	2.87617	0.892623	0.372966	0.992724	0.890932
RNAseq	Whole Blood	Day 7	gene200298 (LINC00528)	0.0492392	3.85573	0.892512	0.373012	0.992724	0.890845
RNAseq	Whole Blood	Day 7	gene27134 (TJP3)	0.0622053	2.61439	0.892467	0.373042	0.992724	0.890791
RNAseq	Whole Blood	Day 7	gene7371 (UCK2)	0.0397621	3.72215	0.892196	0.373198	0.992724	0.890499
RNAseq	Whole Blood	Day 7	gene28409 (IGHV3-73)	0.181576	-0.0793948	0.89202	0.373266	0.992724	0.890372
RNAseq	Whole Blood	Day 7	gene10156 (RASA4)	-0.0701669	2.98114	-0.891514	0.373561	0.992724	-0.889822
RNAseq	Whole Blood	Day 7	gene23151 (GRAMD4)	-0.0376522	5.87197	-0.891397	0.373622	0.992724	-0.889709
RNAseq	Whole Blood	Day 7	gene152926 (PPM1K)	0.0327712	5.96252	0.891341	0.373639	0.992724	0.889677
RNAseq	Whole Blood	Day 7	gene285598 (ARL10)	0.0681609	2.31233	0.890997	0.373817	0.992724	0.889346
RNAseq	Whole Blood	Day 7	gene201477 (DLGAP1-AS3)	0.261466	-2.2357	0.890945	0.373842	0.992724	0.889299
RNAseq	Whole Blood	Day 7	gene2139 (EYA2)	-0.263142	-2.78184	-0.890831	0.373902	0.992724	-0.889189
RNAseq	Whole Blood	Day 7	gene8493 (PPM1D)	-0.0326377	4.87376	-0.89069	0.373985	0.992724	-0.889034
RNAseq	Whole Blood	Day 7	gene7091 (TLE4)	-0.0197222	7.21668	-0.890384	0.374154	0.992724	-0.88872
RNAseq	Whole Blood	Day 7	gene81029 (WNT5B)	0.125163	0.302965	0.890374	0.374161	0.992724	0.888707
RNAseq	Whole Blood	Day 7	gene220972 (MARCHF8)	0.0613295	5.85148	0.890102	0.374315	0.992724	0.888419
RNAseq	Whole Blood	Day 7	gene117157 (SH2D1B)	-0.0733413	4.74809	-0.889939	0.374406	0.992724	-0.88825
RNAseq	Whole Blood	Day 7	gene57419 (SLC24A3)	0.0636221	2.35369	0.88992	0.374412	0.992724	0.888239
RNAseq	Whole Blood	Day 7	gene1791 (DNTT)	0.236883	-2.22814	0.889731	0.37451	0.992724	0.888057
RNAseq	Whole Blood	Day 7	gene79896 (THNSL1)	0.0551917	2.50967	0.88912	0.374826	0.992724	0.887471
RNAseq	Whole Blood	Day 7	gene100528022 (BLOC1S1-RDH5)	-0.0264511	5.62257	-0.889117	0.374832	0.992724	-0.887458
RNAseq	Whole Blood	Day 7	gene65080 (MRPL44)	-0.0309789	4.99453	-0.889076	0.374855	0.992724	-0.887416
RNAseq	Whole Blood	Day 7	gene1769 (DNAH8)	0.210912	-1.10949	0.888984	0.374912	0.992724	0.88731
RNAseq	Whole Blood	Day 7	gene127733 (UBXN10)	-0.0962485	1.04427	-0.888849	0.374964	0.992724	-0.887213
RNAseq	Whole Blood	Day 7	gene23368 (PPP1R13B)	-0.0340848	4.22399	-0.888676	0.375065	0.992724	-0.887025
RNAseq	Whole Blood	Day 7	gene3958 (LGALS3)	-0.0601454	6.88301	-0.888625	0.375113	0.992724	-0.886937
RNAseq	Whole Blood	Day 7	gene22918 (CD93)	-0.0355106	8.75868	-0.888537	0.375152	0.992724	-0.886865
RNAseq	Whole Blood	Day 7	gene137964 (GPAT4)	-0.0205505	6.39471	-0.888142	0.375371	0.992724	-0.886457
RNAseq	Whole Blood	Day 7	gene126731 (CCSAP)	-0.0324185	4.80848	-0.888097	0.375386	0.992724	-0.886429
RNAseq	Whole Blood	Day 7	gene94120 (SYTL3)	-0.042392	6.00677	-0.887437	0.375739	0.992724	-0.885774
RNAseq	Whole Blood	Day 7	gene28559 (TRBV28)	-0.0655509	2.32501	-0.887374	0.375779	0.992724	-0.8857
RNAseq	Whole Blood	Day 7	gene317749 (DHRS4L2)	0.0401487	3.7617	0.887088	0.375922	0.992724	0.885434
RNAseq	Whole Blood	Day 7	gene122953 (JDP2)	0.0449968	5.78409	0.88699	0.375976	0.992724	0.885335
RNAseq	Whole Blood	Day 7	gene91050 (CCDC149)	-0.0532452	4.11274	-0.886541	0.376222	0.992724	-0.884879
RNAseq	Whole Blood	Day 7	gene22891 (ZNF365)	-0.0882007	0.761755	-0.886521	0.376232	0.992724	-0.884861
RNAseq	Whole Blood	Day 7	gene79109 (MAPKAP1)	0.0208586	6.09855	0.886482	0.376234	0.992724	0.884857
RNAseq	Whole Blood	Day 7	gene55608 (ANKRD10)	0.0271065	5.91903	0.886327	0.376344	0.992724	0.884652
RNAseq	Whole Blood	Day 7	gene653316 (FAM153CP)	0.125371	0.0412291	0.885893	0.376582	0.992724	0.884212
RNAseq	Whole Blood	Day 7	gene9563 (H6PD)	0.0264127	7.14578	0.885682	0.376684	0.992724	0.884023
RNAseq	Whole Blood	Day 7	gene79695 (GALNT12)	-0.0500348	2.87155	-0.88552	0.376763	0.992724	-0.883876
RNAseq	Whole Blood	Day 7	gene153579 (BTNL9)	-0.114933	0.13524	-0.885426	0.376831	0.992724	-0.883751
RNAseq	Whole Blood	Day 7	gene55967 (NDUFA12)	0.0355303	4.90003	0.885211	0.376933	0.992724	0.883562
RNAseq	Whole Blood	Day 7	gene124739 (USP43)	-0.151376	-0.486302	-0.884987	0.377047	0.992724	-0.88335
RNAseq	Whole Blood	Day 7	gene2938 (GSTA1)	0.206376	-2.90013	0.884699	0.377203	0.992724	0.883062
RNAseq	Whole Blood	Day 7	gene10811 (NOXA1)	0.0535391	3.28705	0.884458	0.377336	0.992724	0.882816
RNAseq	Whole Blood	Day 7	gene102465451 (MIR6753)	0.0786	1.91871	0.884205	0.377462	0.992724	0.882582
RNAseq	Whole Blood	Day 7	gene84889 (SLC7A3)	-0.27739	-2.92832	-0.884145	0.377497	0.992724	-0.882518
RNAseq	Whole Blood	Day 7	gene170691 (ADAMTS17)	0.0837372	1.28251	0.884126	0.377515	0.992724	0.882485
RNAseq	Whole Blood	Day 7	gene8165 (AKAP1)	-0.0330961	4.92071	-0.883663	0.377754	0.992724	-0.882042
RNAseq	Whole Blood	Day 7	gene6894 (TARBP1)	0.0381233	5.00457	0.883664	0.377769	0.992724	0.882015
RNAseq	Whole Blood	Day 7	gene710 (SERPING1)	0.163562	4.7439	0.883586	0.377804	0.992724	0.88195
RNAseq	Whole Blood	Day 7	gene54868 (TMEM104)	-0.0356795	5.41386	-0.883587	0.377805	0.992724	-0.881949
RNAseq	Whole Blood	Day 7	gene57050 (UTP3)	0.0277585	5.36071	0.883433	0.377882	0.992724	0.881805
RNAseq	Whole Blood	Day 7	gene56946 (EMSY)	-0.0307219	5.37739	-0.883438	0.377887	0.992724	-0.881796
RNAseq	Whole Blood	Day 7	gene6867 (TACC1)	-0.0222438	7.83001	-0.88337	0.377917	0.992724	-0.881741
RNAseq	Whole Blood	Day 7	gene79031 (PDCL3)	0.0381046	4.12897	0.883311	0.377934	0.992724	0.881709
RNAseq	Whole Blood	Day 7	gene80219 (COQ10B)	-0.0339579	4.82006	-0.883035	0.378102	0.992724	-0.881399
RNAseq	Whole Blood	Day 7	gene317 (APAF1)	0.0248385	7.3052	0.882844	0.378211	0.992724	0.881198
RNAseq	Whole Blood	Day 7	gene64135 (IFIH1)	0.058295	5.97688	0.882709	0.378281	0.992724	0.881068
RNAseq	Whole Blood	Day 7	gene660 (BMX)	-0.0864914	2.34017	-0.881818	0.378766	0.992724	-0.880172
RNAseq	Whole Blood	Day 7	gene6231 (RPS26)	-0.0320396	7.34667	-0.88147	0.378956	0.992724	-0.879821
RNAseq	Whole Blood	Day 7	gene974 (CD79B)	-0.0422705	5.95152	-0.881307	0.379043	0.992724	-0.879662
RNAseq	Whole Blood	Day 7	gene80114 (BICC1)	-0.262199	-1.90767	-0.881294	0.379078	0.992724	-0.879596
RNAseq	Whole Blood	Day 7	gene10890 (RAB10)	0.0237064	7.05573	0.881143	0.379137	0.992724	0.879487
RNAseq	Whole Blood	Day 7	gene9289 (ADGRG1)	-0.0721202	7.20575	-0.881103	0.37915	0.992724	-0.879464
RNAseq	Whole Blood	Day 7	gene57380 (MRS2)	0.0330698	4.30228	0.881048	0.379164	0.992724	0.879438
RNAseq	Whole Blood	Day 7	gene6171 (RPL41)	-0.0426158	8.57956	-0.880838	0.37928	0.992724	-0.879225
RNAseq	Whole Blood	Day 7	gene1674 (DES)	-0.154964	-0.284142	-0.880635	0.379412	0.992724	-0.878981
RNAseq	Whole Blood	Day 7	gene1266 (CNN3)	0.0906924	0.876154	0.880585	0.379428	0.992724	0.878951
RNAseq	Whole Blood	Day 7	gene283373 (ANKRD52)	-0.0231689	6.49476	-0.880544	0.379439	0.992724	-0.878931
RNAseq	Whole Blood	Day 7	gene283358 (B4GALNT3)	-0.0875683	1.28498	-0.88046	0.379502	0.992724	-0.878814
RNAseq	Whole Blood	Day 7	gene51192 (CKLF)	0.0308475	6.26092	0.880352	0.379548	0.992724	0.87873
RNAseq	Whole Blood	Day 7	gene55769 (ZNF83)	0.0491999	5.32298	0.880243	0.379615	0.992724	0.878606
RNAseq	Whole Blood	Day 7	gene9448 (MAP4K4)	-0.0263162	8.43607	-0.880166	0.379654	0.992724	-0.878535
RNAseq	Whole Blood	Day 7	gene7940 (LST1)	-0.0364707	7.12714	-0.879836	0.379829	0.992724	-0.878212
RNAseq	Whole Blood	Day 7	gene9586 (CREB5)	-0.0327262	7.48034	-0.879598	0.379967	0.992724	-0.877956
RNAseq	Whole Blood	Day 7	gene25829 (TMEM184B)	-0.0312375	6.33711	-0.878743	0.380414	0.992724	-0.877134
RNAseq	Whole Blood	Day 7	gene9931 (HELZ)	0.0269944	6.98813	0.878691	0.380456	0.992724	0.877056
RNAseq	Whole Blood	Day 7	gene6613 (SUMO2)	-0.0201763	7.07677	-0.878558	0.380516	0.992724	-0.876946
RNAseq	Whole Blood	Day 7	gene84270 (CARD19)	0.0297246	5.77229	0.877556	0.381069	0.992724	0.875929
RNAseq	Whole Blood	Day 7	gene343413 (FCRL6)	-0.0608881	5.06342	-0.876977	0.381385	0.992724	-0.875346
RNAseq	Whole Blood	Day 7	gene26094 (DCAF4)	-0.0439113	3.21157	-0.876857	0.381453	0.992724	-0.875223
RNAseq	Whole Blood	Day 7	gene22797 (TFEC)	0.06537	4.11342	0.876572	0.381587	0.992724	0.874976
RNAseq	Whole Blood	Day 7	gene4650 (MYO9B)	0.0175284	9.49076	0.876005	0.381906	0.992724	0.87439
RNAseq	Whole Blood	Day 7	gene100131827 (ZNF717)	0.0519281	2.62828	0.875847	0.381991	0.992724	0.874234
RNAseq	Whole Blood	Day 7	gene134957 (STXBP5)	-0.0368261	6.14172	-0.875815	0.382003	0.992724	-0.874212
RNAseq	Whole Blood	Day 7	gene283571 (PROX2)	-0.17238	-0.711851	-0.87566	0.382089	0.992724	-0.874053
RNAseq	Whole Blood	Day 7	gene26155 (NOC2L)	-0.0222377	6.14298	-0.875605	0.382119	0.992724	-0.873999
RNAseq	Whole Blood	Day 7	gene25970 (SH2B1)	0.0306676	6.61624	0.875504	0.382182	0.992724	0.873883
RNAseq	Whole Blood	Day 7	gene23787 (MTCH1)	0.0176928	7.24149	0.875248	0.38232	0.992724	0.87363
RNAseq	Whole Blood	Day 7	gene64897 (C12orf43)	0.0351447	3.86726	0.875061	0.382409	0.992724	0.873466
RNAseq	Whole Blood	Day 7	gene143630 (UBQLNL)	-0.147258	-0.12429	-0.874825	0.382566	0.992724	-0.873178
RNAseq	Whole Blood	Day 7	gene10043 (TOM1)	-0.0223259	6.65966	-0.874378	0.382794	0.992724	-0.872759
RNAseq	Whole Blood	Day 7	gene5352 (PLOD2)	-0.148675	-0.25728	-0.874379	0.382809	0.992724	-0.872733
RNAseq	Whole Blood	Day 7	gene9175 (MAP3K13)	-0.0508231	3.17777	-0.874298	0.382848	0.992724	-0.872662
RNAseq	Whole Blood	Day 7	gene9903 (KLHL21)	-0.0275654	7.02208	-0.874177	0.382887	0.992724	-0.872588
RNAseq	Whole Blood	Day 7	gene653113 (FAM86FP)	-0.110374	0.391265	-0.873601	0.383218	0.992724	-0.871981
RNAseq	Whole Blood	Day 7	gene103752589 (TMEM92-AS1)	-0.140226	-0.284947	-0.873065	0.383523	0.992724	-0.871423
RNAseq	Whole Blood	Day 7	gene54039 (PCBP3)	0.0840856	1.73059	0.872871	0.383618	0.992724	0.87125
RNAseq	Whole Blood	Day 7	gene8629 (JRK)	0.0304702	5.28155	0.872718	0.383681	0.992724	0.871134
RNAseq	Whole Blood	Day 7	gene8851 (CDK5R1)	0.0472728	4.51842	0.872539	0.383795	0.992724	0.870926
RNAseq	Whole Blood	Day 7	gene14 (AAMP)	0.0265227	6.39706	0.872366	0.38388	0.992724	0.870769
RNAseq	Whole Blood	Day 7	gene9134 (CCNE2)	-0.164746	-0.549398	-0.872299	0.383891	0.992724	-0.87075
RNAseq	Whole Blood	Day 7	gene8879 (SGPL1)	0.0213997	5.98775	0.872312	0.383915	0.992724	0.870705
RNAseq	Whole Blood	Day 7	gene1522 (CTSZ)	0.0281205	8.88446	0.872277	0.383938	0.992724	0.870663
RNAseq	Whole Blood	Day 7	gene8476 (CDC42BPA)	-0.0701499	2.15138	-0.8719	0.384146	0.992724	-0.870282
RNAseq	Whole Blood	Day 7	gene63939 (FAM217B)	-0.0320213	5.20196	-0.871742	0.384211	0.992724	-0.870164
RNAseq	Whole Blood	Day 7	gene285973 (ATG9B)	0.0479406	3.19192	0.871669	0.384269	0.992724	0.870057
RNAseq	Whole Blood	Day 7	gene3185 (HNRNPF)	-0.0203616	8.18544	-0.871342	0.384434	0.992724	-0.869755
RNAseq	Whole Blood	Day 7	gene493812 (HCG11)	-0.038044	4.01142	-0.871269	0.384485	0.992724	-0.869662
RNAseq	Whole Blood	Day 7	gene55102 (ATG2B)	0.0296666	5.80726	0.871055	0.384592	0.992724	0.869466
RNAseq	Whole Blood	Day 7	gene284459 (ZNF875)	-0.0335717	4.7875	-0.8709	0.384687	0.992724	-0.869292
RNAseq	Whole Blood	Day 7	gene133383 (SETD9)	-0.0894206	1.01496	-0.870606	0.384866	0.992724	-0.868966
RNAseq	Whole Blood	Day 7	gene9905 (SGSM2)	0.0305129	6.59781	0.869749	0.385308	0.992724	0.868157
RNAseq	Whole Blood	Day 7	gene714 (C1QC)	0.186426	-0.303251	0.869647	0.38536	0.992724	0.868063
RNAseq	Whole Blood	Day 7	gene169714 (QSOX2)	-0.0333188	4.89599	-0.868324	0.386088	0.992724	-0.866733
RNAseq	Whole Blood	Day 7	gene374977 (MROH7)	0.133633	0.0630716	0.868137	0.386184	0.992724	0.866558
RNAseq	Whole Blood	Day 7	gene57379 (AICDA)	0.238433	-1.67286	0.8678	0.386345	0.992724	0.866265
RNAseq	Whole Blood	Day 7	gene55729 (ATF7IP)	-0.0242417	7.43158	-0.867791	0.386364	0.992724	-0.866229
RNAseq	Whole Blood	Day 7	gene5698 (PSMB9)	0.0449398	7.40289	0.867327	0.386633	0.992724	0.86574
RNAseq	Whole Blood	Day 7	gene5315 (PKM)	0.0259883	9.44237	0.867195	0.386709	0.992724	0.865601
RNAseq	Whole Blood	Day 7	gene653464 (SRGAP2C)	0.0460824	3.31947	0.86718	0.386717	0.992724	0.865586
RNAseq	Whole Blood	Day 7	gene79683 (ZDHHC14)	0.04739	2.80186	0.867089	0.386758	0.992724	0.865511
RNAseq	Whole Blood	Day 7	gene9681 (DEPDC5)	0.0262366	5.12387	0.866292	0.387198	0.992724	0.86471
RNAseq	Whole Blood	Day 7	gene51114 (ZDHHC9)	0.0597877	2.27303	0.866275	0.387204	0.992724	0.864698
RNAseq	Whole Blood	Day 7	gene23262 (PPIP5K2)	0.0288421	5.54908	0.866184	0.387257	0.992724	0.864603
RNAseq	Whole Blood	Day 7	gene5139 (PDE3A)	-0.121736	0.437188	-0.866011	0.387372	0.992724	-0.864394
RNAseq	Whole Blood	Day 7	gene29068 (ZBTB44)	-0.0247583	6.50393	-0.865702	0.387525	0.992724	-0.864115
RNAseq	Whole Blood	Day 7	gene5018 (OXA1L)	0.0200966	7.16336	0.865392	0.387696	0.992724	0.863804
RNAseq	Whole Blood	Day 7	gene57680 (CHD8)	-0.0196837	7.6628	-0.86525	0.387747	0.992724	-0.86371
RNAseq	Whole Blood	Day 7	gene84263 (HSDL2)	-0.0329624	5.87765	-0.86526	0.387756	0.992724	-0.863693
RNAseq	Whole Blood	Day 7	gene29855 (UBN1)	-0.0239302	8.25544	-0.865213	0.387791	0.992724	-0.86363
RNAseq	Whole Blood	Day 7	gene51728 (POLR3K)	-0.0439866	3.60762	-0.865019	0.387905	0.992724	-0.863423
RNAseq	Whole Blood	Day 7	gene87178 (PNPT1)	-0.0419089	4.37305	-0.864549	0.388156	0.992724	-0.862967
RNAseq	Whole Blood	Day 7	gene57406 (ABHD6)	-0.0419375	3.46049	-0.864458	0.388202	0.992724	-0.862882
RNAseq	Whole Blood	Day 7	gene11097 (NUP42)	0.0354056	3.96489	0.864413	0.388227	0.992724	0.862836
RNAseq	Whole Blood	Day 7	gene169693 (TMEM252)	0.0824983	1.91445	0.864388	0.388246	0.992724	0.862803
RNAseq	Whole Blood	Day 7	gene55001 (TTC22)	-0.0376975	4.25521	-0.86396	0.388486	0.992724	-0.862367
RNAseq	Whole Blood	Day 7	gene246126 (TXLNGY)	0.0321585	-0.180398	0.863686	0.388538	0.992724	0.862271
RNAseq	Whole Blood	Day 7	gene7107 (GPR137B)	-0.0438695	3.77471	-0.863746	0.388595	0.992724	-0.862168
RNAseq	Whole Blood	Day 7	gene5581 (PRKCE)	-0.0410856	3.94483	-0.863445	0.388752	0.992724	-0.861883
RNAseq	Whole Blood	Day 7	gene79746 (ECHDC3)	0.0797161	2.36935	0.863407	0.38879	0.992724	0.861815
RNAseq	Whole Blood	Day 7	gene100499483 (CCDC180)	-0.048074	3.02314	-0.863343	0.388809	0.992724	-0.861779
RNAseq	Whole Blood	Day 7	gene5976 (UPF1)	-0.0177563	8.40878	-0.862554	0.389263	0.992724	-0.860954
RNAseq	Whole Blood	Day 7	gene28655 (TRAV27)	-0.0816886	1.36964	-0.862492	0.389269	0.992724	-0.860944
RNAseq	Whole Blood	Day 7	gene100506476 (LOC100506476)	0.099551	0.477739	0.862275	0.389398	0.992724	0.86071
RNAseq	Whole Blood	Day 7	gene9377 (COX5A)	0.0318356	5.61764	0.862043	0.389535	0.992724	0.86046
RNAseq	Whole Blood	Day 7	gene284349 (ZNF283)	-0.0648619	1.94206	-0.861992	0.389538	0.992724	-0.860456
RNAseq	Whole Blood	Day 7	gene93035 (PKHD1L1)	0.0777859	2.63106	0.862046	0.389539	0.992724	0.860453
RNAseq	Whole Blood	Day 7	gene5046 (PCSK6)	0.0582421	3.76629	0.861669	0.389747	0.992724	0.860076
RNAseq	Whole Blood	Day 7	gene23291 (FBXW11)	0.0232964	5.62703	0.861567	0.389777	0.992724	0.860021
RNAseq	Whole Blood	Day 7	gene1174 (AP1S1)	-0.0427159	3.44413	-0.861569	0.389782	0.992724	-0.860012
RNAseq	Whole Blood	Day 7	gene94137 (RP1L1)	0.306917	-3.05128	0.861507	0.389801	0.992724	0.859979
RNAseq	Whole Blood	Day 7	gene64760 (FAM160B2)	-0.0288511	5.75235	-0.861054	0.390078	0.992724	-0.859476
RNAseq	Whole Blood	Day 7	gene23528 (ZNF281)	0.0301632	5.65003	0.860951	0.39013	0.992724	0.859381
RNAseq	Whole Blood	Day 7	gene272 (AMPD3)	0.0349248	6.0413	0.860564	0.390341	0.992724	0.858999
RNAseq	Whole Blood	Day 7	gene114790 (STK11IP)	0.0280573	5.48063	0.860463	0.390398	0.992724	0.858896
RNAseq	Whole Blood	Day 7	gene28791 (IGLV3-27)	-0.248239	-0.36965	-0.860454	0.390406	0.992724	-0.858882
RNAseq	Whole Blood	Day 7	gene57198 (ATP8B2)	0.0255692	7.64996	0.860389	0.39044	0.992724	0.858819
RNAseq	Whole Blood	Day 7	gene566 (AZU1)	-0.10602	0.948939	-0.860343	0.390465	0.992724	-0.858774
RNAseq	Whole Blood	Day 7	gene26173 (INTS1)	-0.0224969	7.57774	-0.860217	0.390531	0.992724	-0.858655
RNAseq	Whole Blood	Day 7	gene84864 (RIOX2)	-0.0348138	4.33623	-0.859899	0.390699	0.992724	-0.858351
RNAseq	Whole Blood	Day 7	gene3757 (KCNH2)	0.0583099	2.64715	0.85953	0.390916	0.992724	0.857957
RNAseq	Whole Blood	Day 7	gene81788 (NUAK2)	-0.0232421	7.20244	-0.859424	0.390969	0.992724	-0.857862
RNAseq	Whole Blood	Day 7	gene23012 (STK38L)	0.0261819	5.82938	0.859394	0.39098	0.992724	0.857842
RNAseq	Whole Blood	Day 7	gene55646 (LYAR)	-0.0311491	4.80453	-0.859216	0.391082	0.992724	-0.857658
RNAseq	Whole Blood	Day 7	gene196513 (DCP1B)	-0.0377666	3.89455	-0.859078	0.391167	0.992724	-0.857504
RNAseq	Whole Blood	Day 7	gene26586 (CKAP2)	-0.0381038	4.02001	-0.858754	0.391342	0.992724	-0.857187
RNAseq	Whole Blood	Day 7	gene64221 (ROBO3)	-0.0498972	3.02003	-0.858416	0.391532	0.992724	-0.856843
RNAseq	Whole Blood	Day 7	gene25909 (AHCTF1)	-0.0265097	7.19322	-0.858208	0.391645	0.992724	-0.856637
RNAseq	Whole Blood	Day 7	gene642361 (LOC642361)	0.0972989	1.25242	0.858166	0.391664	0.992724	0.856603
RNAseq	Whole Blood	Day 7	gene3013 (H2AC7)	-0.0859787	1.30543	-0.858084	0.391708	0.992724	-0.856523
RNAseq	Whole Blood	Day 7	gene84775 (ZNF607)	-0.0478095	2.56336	-0.85792	0.39181	0.992724	-0.85634
RNAseq	Whole Blood	Day 7	gene55647 (RAB20)	-0.0752512	3.73398	-0.857653	0.391932	0.992724	-0.856119
RNAseq	Whole Blood	Day 7	gene441250 (TYW1B)	-0.0611251	2.24191	-0.857642	0.391953	0.992724	-0.85608
RNAseq	Whole Blood	Day 7	gene3904 (LAIR2)	-0.0936545	0.84123	-0.857317	0.392131	0.992724	-0.85576
RNAseq	Whole Blood	Day 7	gene219931 (TPCN2)	0.030318	5.6075	0.857294	0.392146	0.992724	0.855733
RNAseq	Whole Blood	Day 7	gene201799 (TMEM154)	0.0244578	7.98661	0.85722	0.392185	0.992724	0.855661
RNAseq	Whole Blood	Day 7	gene81606 (LBH)	-0.0260683	8.18786	-0.856755	0.392448	0.992724	-0.855187
RNAseq	Whole Blood	Day 7	gene10468 (FST)	0.299018	-3.22451	0.856703	0.392451	0.992724	0.855181
RNAseq	Whole Blood	Day 7	gene81037 (CLPTM1L)	0.0228696	6.23119	0.856653	0.392493	0.992724	0.855104
RNAseq	Whole Blood	Day 7	gene1788 (DNMT3A)	-0.022614	6.18031	-0.856498	0.392581	0.992724	-0.854947
RNAseq	Whole Blood	Day 7	gene7293 (TNFRSF4)	-0.063868	3.00984	-0.856459	0.392617	0.992724	-0.85488
RNAseq	Whole Blood	Day 7	gene51090 (PLLP)	0.133962	-0.178439	0.85627	0.392714	0.992724	0.854707
RNAseq	Whole Blood	Day 7	gene55139 (ANKZF1)	0.0286808	6.51551	0.856294	0.392717	0.992724	0.8547
RNAseq	Whole Blood	Day 7	gene26038 (CHD5)	0.16442	-0.436408	0.85616	0.392761	0.992724	0.854621
RNAseq	Whole Blood	Day 7	gene246777 (SPESP1)	-0.223721	-1.83121	-0.856025	0.392843	0.992724	-0.854473
RNAseq	Whole Blood	Day 7	gene101929125 (LINC01730)	0.0813208	0.763696	0.855975	0.392878	0.992724	0.854409
RNAseq	Whole Blood	Day 7	gene7541 (ZBTB14)	-0.0279459	4.89194	-0.855824	0.39293	0.992724	-0.854317
RNAseq	Whole Blood	Day 7	gene10541 (ANP32B)	-0.0295666	7.80161	-0.855748	0.393003	0.992724	-0.854184
RNAseq	Whole Blood	Day 7	gene6890 (TAP1)	0.0532348	7.95496	0.85546	0.393156	0.992724	0.853908
RNAseq	Whole Blood	Day 7	gene6242 (RTKN)	-0.0987173	0.679056	-0.855445	0.393165	0.992724	-0.853891
RNAseq	Whole Blood	Day 7	gene3683 (ITGAL)	0.0230963	9.83953	0.854933	0.393445	0.992724	0.853387
RNAseq	Whole Blood	Day 7	gene28701 (TRAJ54)	0.112366	0.332592	0.854582	0.39363	0.992724	0.853054
RNAseq	Whole Blood	Day 7	gene148932 (MOB3C)	-0.0262136	5.5971	-0.854479	0.393688	0.992724	-0.852949
RNAseq	Whole Blood	Day 7	gene80148 (SLC66A2)	0.0313481	6.00966	0.854261	0.393819	0.992724	0.852713
RNAseq	Whole Blood	Day 7	gene5395 (PMS2)	0.0324434	4.08708	0.853924	0.394002	0.992724	0.852383
RNAseq	Whole Blood	Day 7	gene2041 (EPHA1)	-0.0405192	4.3879	-0.853901	0.394022	0.992724	-0.852347
RNAseq	Whole Blood	Day 7	gene205717 (USF3)	0.0267231	6.38557	0.853709	0.394125	0.992724	0.852161
RNAseq	Whole Blood	Day 7	gene241 (ALOX5AP)	-0.0529703	7.84534	-0.853616	0.39417	0.992724	-0.85208
RNAseq	Whole Blood	Day 7	gene8525 (DGKZ)	-0.0203469	8.77069	-0.853201	0.39441	0.992724	-0.851647
RNAseq	Whole Blood	Day 7	gene57532 (NUFIP2)	0.0239185	7.40977	0.85287	0.394577	0.992724	0.851346
RNAseq	Whole Blood	Day 7	gene51700 (CYB5R2)	0.206512	-1.26922	0.852681	0.39468	0.992724	0.851162
RNAseq	Whole Blood	Day 7	gene80854 (SETD7)	0.04092	5.20081	0.852702	0.39469	0.992724	0.851142
RNAseq	Whole Blood	Day 7	gene9556 (ATP5MPL)	-0.0288941	5.51598	-0.852594	0.394739	0.992724	-0.851055
RNAseq	Whole Blood	Day 7	gene11078 (TRIOBP)	-0.0228355	7.19299	-0.852478	0.394806	0.992724	-0.850934
RNAseq	Whole Blood	Day 7	gene3672 (ITGA1)	0.0727053	1.69521	0.852476	0.394808	0.992724	0.85093
RNAseq	Whole Blood	Day 7	gene23186 (RCOR1)	-0.0210563	6.99427	-0.852433	0.394827	0.992724	-0.850896
RNAseq	Whole Blood	Day 7	gene9711 (RUBCN)	0.0261276	6.7289	0.852241	0.394933	0.992724	0.850705
RNAseq	Whole Blood	Day 7	gene4780 (NFE2L2)	0.0213648	6.85496	0.852094	0.395033	0.992724	0.850525
RNAseq	Whole Blood	Day 7	gene79739 (TTLL7)	-0.135929	-0.224877	-0.851193	0.395508	0.992724	-0.849672
RNAseq	Whole Blood	Day 7	gene23527 (ACAP2)	0.0214955	7.31258	0.851175	0.395518	0.992724	0.849652
RNAseq	Whole Blood	Day 7	gene84335 (AKT1S1)	-0.0353726	5.12662	-0.851191	0.395531	0.992724	-0.84963
RNAseq	Whole Blood	Day 7	gene7140 (TNNT3)	0.073077	2.45615	0.851102	0.395563	0.992724	0.849572
RNAseq	Whole Blood	Day 7	gene112755 (STX1B)	-0.102095	0.625031	-0.851051	0.395607	0.992724	-0.849493
RNAseq	Whole Blood	Day 7	gene51643 (TMBIM4)	0.0298604	6.39787	0.851008	0.395616	0.992724	0.849478
RNAseq	Whole Blood	Day 7	gene4814 (NINJ1)	-0.0310525	7.84176	-0.850886	0.395683	0.992724	-0.849356
RNAseq	Whole Blood	Day 7	gene10574 (CCT7)	-0.0213608	7.07876	-0.850728	0.395758	0.992724	-0.849222
RNAseq	Whole Blood	Day 7	gene328 (APEX1)	-0.0226284	6.70072	-0.850714	0.39578	0.992724	-0.849181
RNAseq	Whole Blood	Day 7	gene55920 (RCC2)	0.0240677	7.16913	0.850667	0.395809	0.992724	0.84913
RNAseq	Whole Blood	Day 7	gene150771 (ITPRIPL1)	-0.052915	2.91214	-0.850559	0.395865	0.992724	-0.849029
RNAseq	Whole Blood	Day 7	gene64757 (MARC1)	-0.0597244	5.05458	-0.850417	0.395963	0.992724	-0.848853
RNAseq	Whole Blood	Day 7	gene353511 (PKD1P6)	0.0414483	3.35217	0.850031	0.396161	0.992724	0.848497
RNAseq	Whole Blood	Day 7	gene160364 (CLEC12A)	0.0411394	6.70127	0.849674	0.396363	0.992724	0.848134
RNAseq	Whole Blood	Day 7	gene374986 (MIGA1)	-0.0402828	3.66348	-0.849527	0.396419	0.992724	-0.848035
RNAseq	Whole Blood	Day 7	gene100128420 (LINC00892)	-0.105634	0.784485	-0.849503	0.396444	0.992724	-0.84799
RNAseq	Whole Blood	Day 7	gene23122 (CLASP2)	0.0280387	5.34381	0.84948	0.396464	0.992724	0.847953
RNAseq	Whole Blood	Day 7	gene9240 (PNMA1)	-0.0325492	5.38615	-0.849186	0.396633	0.992724	-0.847651
RNAseq	Whole Blood	Day 7	gene79902 (NUP85)	0.0270891	5.22615	0.847903	0.397343	0.992724	0.846377
RNAseq	Whole Blood	Day 7	gene256380 (SCML4)	0.0272055	6.24642	0.847819	0.397399	0.992724	0.846275
RNAseq	Whole Blood	Day 7	gene26115 (TANC2)	-0.0413498	4.90661	-0.84762	0.397497	0.992724	-0.8461
RNAseq	Whole Blood	Day 7	gene6196 (RPS6KA2)	0.0419888	3.87779	0.847528	0.397552	0.992724	0.846002
RNAseq	Whole Blood	Day 7	gene9638 (FEZ1)	0.0807621	2.15769	0.847375	0.397629	0.992724	0.845864
RNAseq	Whole Blood	Day 7	gene84973 (SNHG7)	0.0384129	4.5806	0.847385	0.397632	0.992724	0.845858
RNAseq	Whole Blood	Day 7	gene79084 (WDR77)	0.0290875	4.81666	0.847247	0.397697	0.992724	0.845742
RNAseq	Whole Blood	Day 7	gene8936 (WASF1)	-0.0841992	0.971207	-0.846982	0.397853	0.992724	-0.845461
RNAseq	Whole Blood	Day 7	gene57597 (BAHCC1)	-0.0561306	3.44629	-0.846856	0.397928	0.992724	-0.845328
RNAseq	Whole Blood	Day 7	gene115294 (PCMTD1)	0.0322303	6.07429	0.846728	0.397994	0.992724	0.84521
RNAseq	Whole Blood	Day 7	gene100302133 (MIR1287)	0.214606	-1.69762	0.846239	0.398244	0.992724	0.844762
RNAseq	Whole Blood	Day 7	gene81502 (HM13)	0.0214629	7.27502	0.846208	0.398284	0.992724	0.84469
RNAseq	Whole Blood	Day 7	gene642 (BLMH)	-0.0260816	4.99226	-0.846094	0.398338	0.992724	-0.844593
RNAseq	Whole Blood	Day 7	gene55744 (COA1)	-0.0311399	4.82237	-0.845997	0.398407	0.992724	-0.84447
RNAseq	Whole Blood	Day 7	gene84726 (PRRC2B)	-0.020398	8.68449	-0.845933	0.39843	0.992724	-0.844428
RNAseq	Whole Blood	Day 7	gene64170 (CARD9)	-0.0445675	4.90315	-0.845771	0.398531	0.992724	-0.844247
RNAseq	Whole Blood	Day 7	gene51517 (NCKIPSD)	0.0345266	4.17551	0.845618	0.398618	0.992724	0.844092
RNAseq	Whole Blood	Day 7	gene10549 (PRDX4)	0.0532576	3.32367	0.845455	0.398684	0.992724	0.843974
RNAseq	Whole Blood	Day 7	gene285464 (NA)	0.0408784	4.53151	0.844635	0.399162	0.992724	0.843119
RNAseq	Whole Blood	Day 7	gene10695 (CNPY3)	-0.0200557	8.30822	-0.844622	0.399176	0.992724	-0.843094
RNAseq	Whole Blood	Day 7	gene1831 (TSC22D3)	0.0557516	9.75788	0.844457	0.399258	0.992724	0.842947
RNAseq	Whole Blood	Day 7	gene284047 (CCDC144B)	0.0653104	1.73363	0.844258	0.399375	0.992724	0.842739
RNAseq	Whole Blood	Day 7	gene220002 (CYB561A3)	0.0214309	6.42318	0.844223	0.399391	0.992724	0.842709
RNAseq	Whole Blood	Day 7	gene10512 (SEMA3C)	-0.0632627	2.83405	-0.843942	0.399547	0.992724	-0.842431
RNAseq	Whole Blood	Day 7	gene155038 (GIMAP8)	0.0357707	7.62713	0.843874	0.399585	0.992724	0.842362
RNAseq	Whole Blood	Day 7	gene57554 (LRRC7)	-0.219031	-2.15003	-0.843766	0.399645	0.992724	-0.842256
RNAseq	Whole Blood	Day 7	gene80232 (WDR26)	0.0224271	7.98218	0.84378	0.399645	0.992724	0.842255
RNAseq	Whole Blood	Day 7	gene6142 (RPL18A)	-0.0298936	9.5599	-0.843668	0.399695	0.992724	-0.842166
RNAseq	Whole Blood	Day 7	gene23328 (SASH1)	0.0715594	3.07193	0.843655	0.399719	0.992724	0.842123
RNAseq	Whole Blood	Day 7	gene26994 (RNF11)	0.0400449	6.60331	0.843502	0.399819	0.992724	0.841945
RNAseq	Whole Blood	Day 7	gene84940 (CORO6)	-0.0888015	1.31552	-0.843004	0.400066	0.992724	-0.841503
RNAseq	Whole Blood	Day 7	gene11180 (WDR6)	-0.0242517	7.24183	-0.8429	0.400129	0.992724	-0.841391
RNAseq	Whole Blood	Day 7	gene1375 (CPT1B)	0.0411419	5.75415	0.842774	0.400203	0.992724	0.841259
RNAseq	Whole Blood	Day 7	gene55075 (UACA)	0.0681159	1.96367	0.842573	0.400311	0.992724	0.841066
RNAseq	Whole Blood	Day 7	gene10817 (FRS3)	0.0531988	2.75826	0.842391	0.400402	0.992724	0.840903
RNAseq	Whole Blood	Day 7	gene10838 (ZNF275)	0.0296535	4.77296	0.841959	0.400647	0.992724	0.840466
RNAseq	Whole Blood	Day 7	gene390598 (SKOR1)	0.172539	-0.860241	0.841633	0.400811	0.992724	0.840174
RNAseq	Whole Blood	Day 7	gene2823 (GPM6A)	0.157614	-1.22115	0.841337	0.401016	0.992724	0.839808
RNAseq	Whole Blood	Day 7	gene5337 (PLD1)	-0.0448003	3.51409	-0.841073	0.401146	0.992724	-0.839577
RNAseq	Whole Blood	Day 7	gene100270804 (LINC00653)	-0.0835952	1.05156	-0.84104	0.401158	0.992724	-0.839554
RNAseq	Whole Blood	Day 7	gene10321 (CRISP3)	-0.113079	1.25855	-0.840947	0.401215	0.992724	-0.839453
RNAseq	Whole Blood	Day 7	gene8609 (KLF7)	-0.0279412	6.97666	-0.840692	0.40136	0.992724	-0.839196
RNAseq	Whole Blood	Day 7	gene221937 (FOXK1)	0.0292282	6.90989	0.840612	0.401401	0.992724	0.839122
RNAseq	Whole Blood	Day 7	gene7089 (TLE2)	-0.0490937	3.51165	-0.840495	0.40147	0.992724	-0.838999
RNAseq	Whole Blood	Day 7	gene51715 (RAB23)	-0.132355	0.0290603	-0.84028	0.401587	0.992724	-0.838789
RNAseq	Whole Blood	Day 7	gene10288 (LILRB2)	-0.0263668	7.62662	-0.840179	0.401652	0.992724	-0.838674
RNAseq	Whole Blood	Day 7	gene23641 (LDOC1)	-0.0492544	2.65796	-0.83981	0.401855	0.992724	-0.838312
RNAseq	Whole Blood	Day 7	gene84284 (NTPCR)	-0.0447085	3.03555	-0.838972	0.402332	0.992724	-0.837465
RNAseq	Whole Blood	Day 7	gene1669 (DEFA4)	0.108626	1.52556	0.838891	0.402378	0.992724	0.837382
RNAseq	Whole Blood	Day 7	gene26058 (GIGYF2)	-0.0198502	6.89422	-0.838261	0.402709	0.992724	-0.836793
RNAseq	Whole Blood	Day 7	gene5708 (PSMD2)	0.017149	7.121	0.838106	0.402807	0.992724	0.836618
RNAseq	Whole Blood	Day 7	gene7754 (ZNF204P)	-0.0569644	2.49371	-0.837646	0.403064	0.992724	-0.836162
RNAseq	Whole Blood	Day 7	gene55818 (KDM3A)	-0.0228276	6.96785	-0.837539	0.403123	0.992724	-0.836056
RNAseq	Whole Blood	Day 7	gene645513 (LOC645513)	-0.0526062	2.57614	-0.837501	0.403157	0.992724	-0.835996
RNAseq	Whole Blood	Day 7	gene2022 (ENG)	-0.037656	5.44087	-0.837459	0.403188	0.992724	-0.835942
RNAseq	Whole Blood	Day 7	gene342945 (ZSCAN22)	-0.050646	2.82627	-0.837384	0.403197	0.992724	-0.835925
RNAseq	Whole Blood	Day 7	gene1802 (DPH2)	-0.0347363	4.41113	-0.837354	0.403223	0.992724	-0.835879
RNAseq	Whole Blood	Day 7	gene142891 (SAMD8)	-0.0246028	5.5617	-0.836985	0.403435	0.992724	-0.835503
RNAseq	Whole Blood	Day 7	gene5566 (PRKACA)	0.0228622	7.9083	0.836832	0.403524	0.992724	0.835344
RNAseq	Whole Blood	Day 7	gene2175 (FANCA)	0.0535455	4.5486	0.836414	0.403764	0.992724	0.834917
RNAseq	Whole Blood	Day 7	gene6794 (STK11)	0.0222537	7.01502	0.83618	0.403893	0.992724	0.834688
RNAseq	Whole Blood	Day 7	gene257160 (RNF214)	0.0307272	4.56351	0.835713	0.404154	0.992724	0.834226
RNAseq	Whole Blood	Day 7	gene220001 (VWCE)	0.0723803	3.78314	0.835678	0.40418	0.992724	0.83418
RNAseq	Whole Blood	Day 7	gene6019 (RLN2)	-0.115015	0.0936047	-0.835573	0.404232	0.992724	-0.834086
RNAseq	Whole Blood	Day 7	gene23168 (RTF1)	-0.0179583	6.66396	-0.835241	0.404421	0.992724	-0.833751
RNAseq	Whole Blood	Day 7	gene58480 (RHOU)	-0.0417285	4.5137	-0.835028	0.404536	0.992724	-0.833547
RNAseq	Whole Blood	Day 7	gene2907 (GRINA)	0.0333864	8.05867	0.834899	0.404617	0.992724	0.833403
RNAseq	Whole Blood	Day 7	gene3553 (IL1B)	-0.0483913	5.94612	-0.834286	0.404959	0.992724	-0.832797
RNAseq	Whole Blood	Day 7	gene84288 (EFCAB2)	0.0726891	2.26554	0.834106	0.405051	0.992724	0.832634
RNAseq	Whole Blood	Day 7	gene84267 (C9orf64)	0.0357165	3.67002	0.834084	0.405067	0.992724	0.832606
RNAseq	Whole Blood	Day 7	gene101928465 (LOC101928465)	0.0397525	3.78674	0.83403	0.405091	0.992724	0.832563
RNAseq	Whole Blood	Day 7	gene9143 (SYNGR3)	-0.137352	-0.120834	-0.833893	0.405163	0.992724	-0.832436
RNAseq	Whole Blood	Day 7	gene253039 (CUTALP)	-0.0299283	4.80446	-0.833642	0.405322	0.992724	-0.832155
RNAseq	Whole Blood	Day 7	gene4121 (MAN1A1)	0.0399759	6.34059	0.833573	0.405359	0.992724	0.832088
RNAseq	Whole Blood	Day 7	gene57565 (KLHL14)	0.0935334	2.16919	0.833495	0.405402	0.992724	0.832012
RNAseq	Whole Blood	Day 7	gene969 (CD69)	-0.0545037	3.74961	-0.833331	0.405488	0.992724	-0.831861
RNAseq	Whole Blood	Day 7	gene358 (AQP1)	0.091198	1.48924	0.833341	0.405504	0.992724	0.831831
RNAseq	Whole Blood	Day 7	gene5031 (P2RY6)	0.091833	1.26744	0.833293	0.405508	0.992724	0.831824
RNAseq	Whole Blood	Day 7	gene677843 (SNORA77)	-0.192864	-1.24253	-0.833243	0.405546	0.992724	-0.831758
RNAseq	Whole Blood	Day 7	gene11176 (BAZ2A)	0.0247223	8.86727	0.833092	0.405622	0.992724	0.831623
RNAseq	Whole Blood	Day 7	gene6141 (RPL18)	-0.0279285	9.37202	-0.832989	0.40568	0.992724	-0.831519
RNAseq	Whole Blood	Day 7	gene283234 (CCDC88B)	0.0275082	9.17917	0.832995	0.405692	0.992724	0.831499
RNAseq	Whole Blood	Day 7	gene55723 (ASF1B)	-0.0467026	4.39032	-0.832694	0.405842	0.992724	-0.831233
RNAseq	Whole Blood	Day 7	gene347746 (PWARSN)	0.094598	1.43971	0.832603	0.405897	0.992724	0.831136
RNAseq	Whole Blood	Day 7	gene4134 (MAP4)	0.0201359	6.88987	0.832464	0.405979	0.992724	0.830991
RNAseq	Whole Blood	Day 7	gene126661 (CCDC163)	0.0783055	1.31297	0.832325	0.406061	0.992724	0.830845
RNAseq	Whole Blood	Day 7	gene340120 (ANKRD34B)	0.116398	0.649039	0.832357	0.406067	0.992724	0.830835
RNAseq	Whole Blood	Day 7	gene10121 (ACTR1A)	-0.015183	6.92345	-0.832265	0.406087	0.992724	-0.830799
RNAseq	Whole Blood	Day 7	gene9168 (TMSB10)	0.0313562	9.93225	0.832064	0.406212	0.992724	0.830579
RNAseq	Whole Blood	Day 7	gene6161 (RPL32)	-0.030015	9.53107	-0.831989	0.406245	0.992724	-0.83052
RNAseq	Whole Blood	Day 7	gene10606 (PAICS)	0.0284814	4.94258	0.831796	0.406356	0.992724	0.830323
RNAseq	Whole Blood	Day 7	gene55572 (FOXRED1)	0.0336644	4.45145	0.831724	0.406403	0.992724	0.83024
RNAseq	Whole Blood	Day 7	gene10553 (HTATIP2)	0.0224653	5.57958	0.831694	0.406413	0.992724	0.830222
RNAseq	Whole Blood	Day 7	gene154807 (VKORC1L1)	0.0256814	4.65707	0.831591	0.406465	0.992724	0.830131
RNAseq	Whole Blood	Day 7	gene29092 (LINC00339)	0.0408463	3.25712	0.831298	0.406637	0.992724	0.829826
RNAseq	Whole Blood	Day 7	gene9555 (MACROH2A1)	-0.0182796	7.98223	-0.83126	0.406661	0.992724	-0.829784
RNAseq	Whole Blood	Day 7	gene4851 (NOTCH1)	-0.0247495	9.36548	-0.831136	0.406737	0.992724	-0.82965
RNAseq	Whole Blood	Day 7	gene25865 (PRKD2)	0.0227183	8.10356	0.831101	0.406748	0.992724	0.82963
RNAseq	Whole Blood	Day 7	gene3004 (GZMM)	-0.0390207	5.51946	-0.831048	0.406776	0.992724	-0.829581
RNAseq	Whole Blood	Day 7	gene3653 (IPW)	0.0666733	1.97559	0.830633	0.407008	0.992724	0.82917
RNAseq	Whole Blood	Day 7	gene5051 (PAFAH2)	-0.0259702	5.15798	-0.83043	0.407124	0.992724	-0.828965
RNAseq	Whole Blood	Day 7	gene729737 (LOC729737)	0.0401381	8.56221	0.829946	0.407403	0.992724	0.828472
RNAseq	Whole Blood	Day 7	gene84456 (L3MBTL3)	0.0318603	4.83558	0.829805	0.407478	0.992724	0.82834
RNAseq	Whole Blood	Day 7	gene1603 (DAD1)	-0.0261738	5.67706	-0.829628	0.407573	0.992724	-0.828172
RNAseq	Whole Blood	Day 7	gene5610 (EIF2AK2)	0.0544896	5.50224	0.829123	0.407865	0.992724	0.827656
RNAseq	Whole Blood	Day 7	gene150759 (LINC00342)	0.053207	3.48619	0.829091	0.407884	0.992724	0.827623
RNAseq	Whole Blood	Day 7	gene5660 (PSAP)	0.0254961	11.6303	0.829009	0.407936	0.992724	0.827532
RNAseq	Whole Blood	Day 7	gene116448 (OLIG1)	0.0594239	4.68703	0.828885	0.408001	0.992724	0.827416
RNAseq	Whole Blood	Day 7	gene2581 (GALC)	0.0254128	5.36834	0.828834	0.408033	0.992724	0.82736
RNAseq	Whole Blood	Day 7	gene80005 (DOCK5)	-0.0294697	8.54434	-0.828719	0.408093	0.992724	-0.827254
RNAseq	Whole Blood	Day 7	gene10100 (TSPAN2)	-0.0580884	4.54547	-0.828475	0.40822	0.992724	-0.82703
RNAseq	Whole Blood	Day 7	gene140901 (STK35)	0.0199065	6.08352	0.828463	0.408228	0.992724	0.827016
RNAseq	Whole Blood	Day 7	gene140947 (DCANP1)	-0.0772834	2.12464	-0.828301	0.408356	0.992724	-0.82679
RNAseq	Whole Blood	Day 7	gene57018 (CCNL1)	0.031022	7.24189	0.828157	0.408415	0.992724	0.826686
RNAseq	Whole Blood	Day 7	gene51422 (PRKAG2)	-0.0206635	5.91891	-0.827919	0.408542	0.992724	-0.826461
RNAseq	Whole Blood	Day 7	gene5878 (RAB5C)	-0.0170974	8.00702	-0.827797	0.40861	0.992724	-0.826342
RNAseq	Whole Blood	Day 7	gene23670 (CEMIP2)	-0.0305394	7.34801	-0.827769	0.40863	0.992724	-0.826307
RNAseq	Whole Blood	Day 7	gene55004 (LAMTOR1)	-0.0209535	6.56728	-0.827572	0.408742	0.992724	-0.82611
RNAseq	Whole Blood	Day 7	gene11033 (ADAP1)	-0.02433	6.48947	-0.827443	0.408815	0.992724	-0.825981
RNAseq	Whole Blood	Day 7	gene255403 (ZNF718)	0.0378316	3.55114	0.827438	0.408821	0.992724	0.825971
RNAseq	Whole Blood	Day 7	gene3310 (HSPA6)	-0.0252348	7.4472	-0.827366	0.408859	0.992724	-0.825903
RNAseq	Whole Blood	Day 7	gene5834 (PYGB)	-0.0195105	6.74504	-0.827325	0.408883	0.992724	-0.825861
RNAseq	Whole Blood	Day 7	gene79017 (GGCT)	0.0465724	3.51098	0.827202	0.408927	0.992724	0.825784
RNAseq	Whole Blood	Day 7	gene4232 (MEST)	-0.0632496	2.19971	-0.827013	0.409054	0.992724	-0.82556
RNAseq	Whole Blood	Day 7	gene51316 (PLAC8)	0.0325053	6.78196	0.826989	0.409066	0.992724	0.825539
RNAseq	Whole Blood	Day 7	gene54438 (GFOD1)	0.0481391	4.89568	0.826974	0.409078	0.992724	0.825518
RNAseq	Whole Blood	Day 7	gene148811 (PM20D1)	0.152321	-0.855484	0.826896	0.409138	0.992724	0.825412
RNAseq	Whole Blood	Day 7	gene55679 (LIMS2)	0.052445	2.39327	0.826561	0.409317	0.992724	0.825096
RNAseq	Whole Blood	Day 7	gene822 (CAPG)	0.0340684	6.84344	0.826301	0.409462	0.992724	0.82484
RNAseq	Whole Blood	Day 7	gene51274 (KLF3)	-0.02201	7.81298	-0.826283	0.409473	0.992724	-0.824821
RNAseq	Whole Blood	Day 7	gene6515 (SLC2A3)	-0.0427835	8.3318	-0.826271	0.409477	0.992724	-0.824814
RNAseq	Whole Blood	Day 7	gene89790 (SIGLEC10)	-0.035285	7.88258	-0.826181	0.409531	0.992724	-0.82472
RNAseq	Whole Blood	Day 7	gene10521 (DDX17)	0.0233937	9.70737	0.826057	0.409588	0.992724	0.824619
RNAseq	Whole Blood	Day 7	gene137835 (TMEM71)	-0.0326113	7.01912	-0.826027	0.409612	0.992724	-0.824577
RNAseq	Whole Blood	Day 7	gene6872 (TAF1)	-0.0217916	7.07474	-0.825957	0.409637	0.992724	-0.824532
RNAseq	Whole Blood	Day 7	gene1645 (AKR1C1)	0.154651	-0.560111	0.825683	0.409808	0.992724	0.824231
RNAseq	Whole Blood	Day 7	gene64425 (POLR1E)	-0.0331971	4.47448	-0.825538	0.409886	0.992724	-0.824094
RNAseq	Whole Blood	Day 7	gene9560 (CCL4L2)	-0.0875699	1.14865	-0.825372	0.409993	0.992724	-0.823905
RNAseq	Whole Blood	Day 7	gene860 (RUNX2)	-0.0301102	5.86028	-0.825366	0.409994	0.992724	-0.823903
RNAseq	Whole Blood	Day 7	gene81890 (QTRT1)	0.0346648	4.27877	0.82483	0.410297	0.992724	0.823371
RNAseq	Whole Blood	Day 7	gene28569 (TRBV18)	-0.0926252	0.865137	-0.824329	0.410579	0.992724	-0.822874
RNAseq	Whole Blood	Day 7	gene2571 (GAD1)	0.181763	-4.00878	0.824229	0.41062	0.992724	0.822804
RNAseq	Whole Blood	Day 7	gene23176 (SEPTIN8)	0.039747	3.23369	0.82392	0.410806	0.992724	0.822475
RNAseq	Whole Blood	Day 7	gene10939 (AFG3L2)	-0.0250819	5.4329	-0.823911	0.41081	0.992724	-0.822469
RNAseq	Whole Blood	Day 7	gene100049716 (NINJ2-AS1)	0.0382184	3.78045	0.82389	0.410826	0.992724	0.822441
RNAseq	Whole Blood	Day 7	gene1119 (CHKA)	0.0494303	3.19873	0.823746	0.410905	0.992724	0.822302
RNAseq	Whole Blood	Day 7	gene7372 (UMPS)	0.0297335	4.21308	0.823677	0.41094	0.992724	0.82224
RNAseq	Whole Blood	Day 7	gene83464 (APH1B)	0.0277444	4.89675	0.823683	0.41094	0.992724	0.82224
RNAseq	Whole Blood	Day 7	gene64743 (WDR13)	-0.0238847	5.85923	-0.823554	0.411032	0.992724	-0.822078
RNAseq	Whole Blood	Day 7	gene124637 (CYB5D1)	-0.0423153	3.21765	-0.823075	0.411291	0.992724	-0.821624
RNAseq	Whole Blood	Day 7	gene8607 (RUVBL1)	-0.0320331	4.61975	-0.822876	0.41138	0.992724	-0.821467
RNAseq	Whole Blood	Day 7	gene80207 (OPA3)	-0.0296748	5.11798	-0.822835	0.411414	0.992724	-0.821409
RNAseq	Whole Blood	Day 7	gene9241 (NOG)	-0.0568079	3.64501	-0.822672	0.411523	0.992724	-0.821217
RNAseq	Whole Blood	Day 7	gene80325 (ABTB1)	-0.0247918	9.27337	-0.82257	0.411575	0.992724	-0.821125
RNAseq	Whole Blood	Day 7	gene9446 (GSTO1)	0.0383022	5.47619	0.822542	0.411603	0.992724	0.821076
RNAseq	Whole Blood	Day 7	gene90485 (ZNF835)	-0.0821546	1.17189	-0.822441	0.411652	0.992724	-0.82099
RNAseq	Whole Blood	Day 7	gene2184 (FAH)	0.0406552	3.22343	0.822321	0.411722	0.992724	0.820867
RNAseq	Whole Blood	Day 7	gene6924 (ELOA)	0.0240252	5.88641	0.82224	0.411759	0.992724	0.820802
RNAseq	Whole Blood	Day 7	gene153364 (MBLAC2)	-0.0544331	2.55249	-0.822137	0.411795	0.992724	-0.820739
RNAseq	Whole Blood	Day 7	gene144165 (PRICKLE1)	0.0589379	2.43211	0.821973	0.411915	0.992724	0.820529
RNAseq	Whole Blood	Day 7	gene3678 (ITGA5)	-0.0207277	8.26562	-0.821832	0.411998	0.992724	-0.820383
RNAseq	Whole Blood	Day 7	gene22984 (PDCD11)	-0.023109	6.07864	-0.821721	0.412042	0.992724	-0.820305
RNAseq	Whole Blood	Day 7	gene728294 (D2HGDH)	0.0392072	5.26862	0.821655	0.412095	0.992724	0.820212
RNAseq	Whole Blood	Day 7	gene124446 (TMEM219)	0.0231873	5.83195	0.821391	0.412247	0.992724	0.819945
RNAseq	Whole Blood	Day 7	gene147199 (SCGB1C1)	0.22127	-1.48592	0.821264	0.412322	0.992724	0.819814
RNAseq	Whole Blood	Day 7	gene57577 (CCDC191)	0.0485156	3.26469	0.820942	0.412503	0.992724	0.819498
RNAseq	Whole Blood	Day 7	gene388272 (C16orf87)	0.0571613	2.14909	0.820805	0.412561	0.992724	0.819395
RNAseq	Whole Blood	Day 7	gene387521 (TMEM189)	0.0285266	5.12519	0.820768	0.412618	0.992724	0.819296
RNAseq	Whole Blood	Day 7	gene54 (ACP5)	0.033578	5.07228	0.820653	0.412667	0.992724	0.819209
RNAseq	Whole Blood	Day 7	gene6478 (SIAH2)	0.0445676	6.54668	0.820625	0.412686	0.992724	0.819175
RNAseq	Whole Blood	Day 7	gene27086 (FOXP1)	0.0209418	7.08973	0.820603	0.412692	0.992724	0.819166
RNAseq	Whole Blood	Day 7	gene4245 (MGAT1)	-0.0239944	8.45929	-0.820511	0.412741	0.992724	-0.81908
RNAseq	Whole Blood	Day 7	gene150290 (DUSP18)	0.0346451	4.39713	0.820228	0.412908	0.992724	0.818787
RNAseq	Whole Blood	Day 7	gene101927157 (LOC101927157)	0.18051	-1.5769	0.819907	0.413083	0.992724	0.81848
RNAseq	Whole Blood	Day 7	gene401093 (MBNL1-AS1)	-0.06755	1.80875	-0.819918	0.413083	0.992724	-0.81848
RNAseq	Whole Blood	Day 7	gene8825 (LIN7A)	0.0332209	5.05442	0.819662	0.413235	0.992724	0.818215
RNAseq	Whole Blood	Day 7	gene100316904 (SAP25)	0.0406044	6.69031	0.819273	0.413445	0.992724	0.817846
RNAseq	Whole Blood	Day 7	gene23649 (POLA2)	0.0331124	4.21334	0.819225	0.413474	0.992724	0.817796
RNAseq	Whole Blood	Day 7	gene101060376 (TBC1D3L)	0.0657311	1.08168	0.819237	0.41349	0.992724	0.817767
RNAseq	Whole Blood	Day 7	gene5326 (PLAGL2)	0.0318535	6.64198	0.81902	0.413601	0.992724	0.817573
RNAseq	Whole Blood	Day 7	gene51561 (IL23A)	-0.0664461	2.42664	-0.81874	0.413749	0.992724	-0.817313
RNAseq	Whole Blood	Day 7	gene8481 (OFD1)	-0.0275815	5.78837	-0.818498	0.41389	0.992724	-0.817067
RNAseq	Whole Blood	Day 7	gene26031 (OSBPL3)	0.0278387	4.89593	0.818479	0.413901	0.992724	0.817048
RNAseq	Whole Blood	Day 7	gene8648 (NCOA1)	-0.0214615	8.07871	-0.818246	0.414038	0.992724	-0.816809
RNAseq	Whole Blood	Day 7	gene3945 (LDHB)	-0.0297192	8.22187	-0.818178	0.41407	0.992724	-0.816753
RNAseq	Whole Blood	Day 7	gene9819 (TSC22D2)	-0.0296205	5.22051	-0.817915	0.414226	0.992724	-0.816479
RNAseq	Whole Blood	Day 7	gene51659 (GINS2)	-0.135168	-0.100595	-0.817517	0.414425	0.992724	-0.816131
RNAseq	Whole Blood	Day 7	gene2214 (FCGR3A)	-0.0380667	9.73563	-0.81705	0.414719	0.992724	-0.815618
RNAseq	Whole Blood	Day 7	gene401541 (CENPP)	0.0839263	0.862829	0.816641	0.414947	0.992724	0.81522
RNAseq	Whole Blood	Day 7	gene23348 (DOCK9)	-0.0308254	6.05338	-0.816507	0.415026	0.992724	-0.815081
RNAseq	Whole Blood	Day 7	gene284837 (AATBC)	0.0544158	4.87415	0.816181	0.415213	0.992724	0.814755
RNAseq	Whole Blood	Day 7	gene8567 (MADD)	-0.0188423	7.35822	-0.816161	0.415227	0.992724	-0.81473
RNAseq	Whole Blood	Day 7	gene56994 (CHPT1)	0.0551629	5.39685	0.816101	0.415262	0.992724	0.814669
RNAseq	Whole Blood	Day 7	gene26009 (ZZZ3)	-0.026039	5.17312	-0.815954	0.415324	0.992724	-0.81456
RNAseq	Whole Blood	Day 7	gene129080 (EMID1)	-0.107325	0.398359	-0.815732	0.415475	0.992724	-0.814297
RNAseq	Whole Blood	Day 7	gene56107 (PCDHGA9)	-0.0752553	1.23518	-0.815291	0.415721	0.992724	-0.813867
RNAseq	Whole Blood	Day 7	gene90624 (LYRM7)	0.0353249	4.35799	0.815268	0.415729	0.992724	0.813853
RNAseq	Whole Blood	Day 7	gene28774 (IGLV8-61)	0.28051	1.40033	0.815033	0.415911	0.992724	0.813536
RNAseq	Whole Blood	Day 7	gene3692 (EIF6)	0.0238656	5.74812	0.814877	0.415954	0.992724	0.81346
RNAseq	Whole Blood	Day 7	gene6811 (STX5)	-0.01892	5.79239	-0.81461	0.416103	0.992724	-0.813201
RNAseq	Whole Blood	Day 7	gene158038 (LINGO2)	-0.112053	0.243507	-0.814611	0.416112	0.992724	-0.813184
RNAseq	Whole Blood	Day 7	gene5216 (PFN1)	-0.0235936	10.4552	-0.81425	0.416308	0.992724	-0.812843
RNAseq	Whole Blood	Day 7	gene8204 (NRIP1)	-0.0353272	4.89514	-0.814192	0.416352	0.992724	-0.812766
RNAseq	Whole Blood	Day 7	gene83696 (TRAPPC9)	0.0227369	5.68757	0.814165	0.416364	0.992724	0.812745
RNAseq	Whole Blood	Day 7	gene5783 (PTPN13)	-0.0618582	2.78384	-0.814129	0.416394	0.992724	-0.812693
RNAseq	Whole Blood	Day 7	gene1512 (CTSH)	0.0356476	7.05129	0.814116	0.416395	0.992724	0.812691
RNAseq	Whole Blood	Day 7	gene51099 (ABHD5)	-0.0360597	6.30784	-0.81375	0.416595	0.992724	-0.812343
RNAseq	Whole Blood	Day 7	gene115992 (RNF166)	-0.0265792	8.15495	-0.813651	0.416663	0.992724	-0.812224
RNAseq	Whole Blood	Day 7	gene100874253 (LINC00853)	-0.112335	0.482858	-0.813628	0.416673	0.992724	-0.812206
RNAseq	Whole Blood	Day 7	gene10908 (PNPLA6)	0.0241507	7.60057	0.813538	0.41672	0.992724	0.812125
RNAseq	Whole Blood	Day 7	gene4249 (MGAT5)	-0.0264643	6.90243	-0.813401	0.416797	0.992724	-0.81199
RNAseq	Whole Blood	Day 7	gene8635 (RNASET2)	-0.0210863	8.77514	-0.813297	0.416864	0.992724	-0.811874
RNAseq	Whole Blood	Day 7	gene64215 (DNAJC1)	0.0354094	4.76225	0.813216	0.416898	0.992724	0.811814
RNAseq	Whole Blood	Day 7	gene57486 (NLN)	0.0535061	3.98952	0.813141	0.416945	0.992724	0.811732
RNAseq	Whole Blood	Day 7	gene10514 (MYBBP1A)	-0.0243326	5.79141	-0.813113	0.416969	0.992724	-0.811691
RNAseq	Whole Blood	Day 7	gene100506585 (LOC100506585)	-0.0682943	3.98969	-0.812729	0.417186	0.992724	-0.811314
RNAseq	Whole Blood	Day 7	gene125150 (ZSWIM7)	0.0350566	4.09921	0.812615	0.417245	0.992724	0.81121
RNAseq	Whole Blood	Day 7	gene8302 (KLRC4)	-0.0467936	3.25865	-0.812617	0.417253	0.992724	-0.811197
RNAseq	Whole Blood	Day 7	gene28616 (TRBV4-2)	0.0837752	1.17112	0.812446	0.417349	0.992724	0.811029
RNAseq	Whole Blood	Day 7	gene10602 (CDC42EP3)	0.0409493	7.61124	0.812437	0.417354	0.992724	0.811021
RNAseq	Whole Blood	Day 7	gene571 (BACH1)	0.0271505	7.81001	0.812415	0.417377	0.992724	0.810981
RNAseq	Whole Blood	Day 7	gene5589 (PRKCSH)	0.0161852	8.42908	0.812019	0.417591	0.992724	0.810608
RNAseq	Whole Blood	Day 7	gene25792 (CIZ1)	-0.0223901	7.09866	-0.811915	0.417658	0.992724	-0.810492
RNAseq	Whole Blood	Day 7	gene5802 (PTPRS)	-0.065058	4.28659	-0.811897	0.417671	0.992724	-0.810468
RNAseq	Whole Blood	Day 7	gene202134 (FAM153B)	0.0711751	1.71821	0.811869	0.417687	0.992724	0.81044
RNAseq	Whole Blood	Day 7	gene3123 (HLA-DRB1)	0.0410942	7.19767	0.811461	0.417915	0.992724	0.810044
RNAseq	Whole Blood	Day 7	gene4898 (NRDC)	-0.0161508	7.91709	-0.81133	0.417982	0.992724	-0.809928
RNAseq	Whole Blood	Day 7	gene89941 (RHOT2)	0.0240574	6.80957	0.811322	0.417997	0.992724	0.809902
RNAseq	Whole Blood	Day 7	gene2841 (GPR18)	-0.0436931	3.77667	-0.811282	0.418001	0.992724	-0.809894
RNAseq	Whole Blood	Day 7	gene729857 (RGPD2)	0.105311	0.0858714	0.811095	0.418125	0.992724	0.809678
RNAseq	Whole Blood	Day 7	gene147798 (TMC4)	-0.0862092	0.880707	-0.811025	0.418165	0.992724	-0.809608
RNAseq	Whole Blood	Day 7	gene7145 (TNS1)	0.0771846	6.90939	0.811012	0.418178	0.992724	0.809586
RNAseq	Whole Blood	Day 7	gene23325 (WASHC4)	0.0263633	6.52744	0.810563	0.418425	0.992724	0.809157
RNAseq	Whole Blood	Day 7	gene4552 (MTRR)	-0.0315714	4.78493	-0.810347	0.41855	0.992724	-0.808939
RNAseq	Whole Blood	Day 7	gene51155 (JPT1)	0.0286315	6.49572	0.810325	0.418558	0.992724	0.808925
RNAseq	Whole Blood	Day 7	gene5366 (PMAIP1)	-0.0587885	3.25748	-0.809961	0.418767	0.992724	-0.808562
RNAseq	Whole Blood	Day 7	gene79930 (DOK3)	-0.0285628	8.69434	-0.809969	0.418771	0.992724	-0.808555
RNAseq	Whole Blood	Day 7	gene11177 (BAZ1A)	-0.0249644	7.86545	-0.809414	0.419075	0.992724	-0.808026
RNAseq	Whole Blood	Day 7	gene1441 (CSF3R)	-0.0232374	11.8773	-0.809414	0.419084	0.992724	-0.808012
RNAseq	Whole Blood	Day 7	gene64582 (GPR135)	0.0848079	1.23634	0.809176	0.419209	0.992724	0.807794
RNAseq	Whole Blood	Day 7	gene109 (ADCY3)	-0.0378091	4.53127	-0.809122	0.419244	0.992724	-0.807733
RNAseq	Whole Blood	Day 7	gene9625 (AATK)	-0.0375592	7.08217	-0.80904	0.419301	0.992724	-0.807634
RNAseq	Whole Blood	Day 7	gene2035 (EPB41)	0.0266694	9.22057	0.808852	0.419413	0.992724	0.807441
RNAseq	Whole Blood	Day 7	gene2962 (GTF2F1)	-0.0183907	6.7493	-0.808678	0.419506	0.992724	-0.807279
RNAseq	Whole Blood	Day 7	gene6009 (RHEB)	-0.030989	4.98929	-0.808589	0.419536	0.992724	-0.807226
RNAseq	Whole Blood	Day 7	gene51439 (FAM8A1)	0.0407406	6.53969	0.80835	0.419692	0.992724	0.806955
RNAseq	Whole Blood	Day 7	gene400709 (SIGLEC16)	0.102992	0.968716	0.807948	0.419914	0.992724	0.80657
RNAseq	Whole Blood	Day 7	gene4831 (NME2)	0.0259499	6.59743	0.807945	0.41993	0.992724	0.806543
RNAseq	Whole Blood	Day 7	gene406975 (MIR198)	-0.200641	-1.74774	-0.807518	0.420172	0.992724	-0.806123
RNAseq	Whole Blood	Day 7	gene6122 (RPL3)	-0.0276886	10.9603	-0.807291	0.420297	0.992724	-0.805906
RNAseq	Whole Blood	Day 7	gene4967 (OGDH)	-0.0190378	7.6705	-0.807206	0.420355	0.992724	-0.805806
RNAseq	Whole Blood	Day 7	gene6916 (TBXAS1)	-0.0228658	7.63686	-0.807127	0.420401	0.992724	-0.805726
RNAseq	Whole Blood	Day 7	gene64065 (PERP)	0.0812526	1.366	0.807009	0.420467	0.992724	0.805611
RNAseq	Whole Blood	Day 7	gene2053 (EPHX2)	0.0373711	4.2968	0.807013	0.420468	0.992724	0.80561
RNAseq	Whole Blood	Day 7	gene400685 (LINC01801)	-0.0865447	0.80345	-0.806825	0.420565	0.992724	-0.805442
RNAseq	Whole Blood	Day 7	gene51816 (ADA2)	0.0337822	8.69142	0.806682	0.420656	0.992724	0.805284
RNAseq	Whole Blood	Day 7	gene50862 (RNF141)	-0.0373401	5.95997	-0.806498	0.420759	0.992724	-0.805105
RNAseq	Whole Blood	Day 7	gene54965 (PIGX)	-0.0320764	5.3822	-0.806315	0.420864	0.992724	-0.804924
RNAseq	Whole Blood	Day 7	gene6041 (RNASEL)	-0.022829	6.17066	-0.806262	0.420894	0.992724	-0.804871
RNAseq	Whole Blood	Day 7	gene924 (CD7)	-0.0301823	7.41809	-0.806211	0.420927	0.992724	-0.804814
RNAseq	Whole Blood	Day 7	gene28581 (TRBV11-2)	-0.0900694	0.919722	-0.8061	0.420983	0.992724	-0.804717
RNAseq	Whole Blood	Day 7	gene3939 (LDHA)	0.0223516	7.56508	0.806099	0.420989	0.992724	0.804707
RNAseq	Whole Blood	Day 7	gene8449 (DHX16)	0.0207006	5.81241	0.806008	0.42105	0.992724	0.804601
RNAseq	Whole Blood	Day 7	gene89858 (SIGLEC12)	-0.201875	-0.612702	-0.805926	0.421086	0.992724	-0.804539
RNAseq	Whole Blood	Day 7	gene51513 (ETV7)	0.17929	2.50686	0.805916	0.421093	0.992724	0.804527
RNAseq	Whole Blood	Day 7	gene55422 (ZNF331)	-0.0335011	4.2911	-0.805699	0.42122	0.992789	-0.804306
RNAseq	Whole Blood	Day 7	gene1105 (CHD1)	-0.0233349	6.94854	-0.805514	0.421318	0.992789	-0.804136
RNAseq	Whole Blood	Day 1	gene151987 (PPP4R2)	0.000945668	5.1695	0.0279729	0.977707	0.992872	0.0279436
RNAseq	Whole Blood	Day 7	gene100529097 (RPL36A-HNRNPH2)	-0.0185673	9.06944	-0.805274	0.421457	0.992883	-0.803895
RNAseq	Whole Blood	Day 7	gene83985 (SPNS1)	0.0274332	5.9281	0.804601	0.421854	0.993135	0.803209
RNAseq	Whole Blood	Day 7	gene4064 (CD180)	0.0533347	5.27298	0.80443	0.421953	0.993135	0.803038
RNAseq	Whole Blood	Day 7	gene121355 (GTSF1)	-0.0785485	0.917525	-0.804387	0.421968	0.993135	-0.803012
RNAseq	Whole Blood	Day 7	gene2672 (GFI1)	-0.0398945	4.24856	-0.804347	0.422002	0.993135	-0.802954
RNAseq	Whole Blood	Day 7	gene3658 (IREB2)	0.0241548	6.10197	0.80407	0.422158	0.993135	0.802684
RNAseq	Whole Blood	Day 7	gene100996664 (LOC100996664)	-0.140716	-0.442867	-0.804051	0.422166	0.993135	-0.802668
RNAseq	Whole Blood	Day 7	gene81559 (TRIM11)	-0.0241489	5.73401	-0.803641	0.422406	0.993135	-0.802254
RNAseq	Whole Blood	Day 7	gene6217 (RPS16)	-0.0307257	9.39953	-0.803614	0.422414	0.993135	-0.80224
RNAseq	Whole Blood	Day 7	gene53917 (RAB24)	0.0296089	7.50809	0.803543	0.422457	0.993135	0.802166
RNAseq	Whole Blood	Day 1	gene57583 (TMEM181)	0.00107139	5.47044	0.0274289	0.97814	0.993212	0.0274003
RNAseq	Whole Blood	Day 1	gene344807 (CD200R1L)	0.00889851	-2.12232	0.0270887	0.978411	0.99324	0.0270606
RNAseq	Whole Blood	Day 1	gene117581 (TWIST2)	-0.00754779	-2.55411	-0.0270574	0.978436	0.99324	-0.0270295
RNAseq	Whole Blood	Day 1	gene386758 (ZNF582-AS1)	0.00295105	0.58787	0.0270204	0.978466	0.99324	0.026992
RNAseq	Whole Blood	Day 7	gene3137 (HLA-J)	0.0457735	4.00206	0.803298	0.422612	0.993267	0.801898
RNAseq	Whole Blood	Day 7	gene10307 (APBB3)	0.0365698	5.12773	0.803093	0.422726	0.993302	0.801701
RNAseq	Whole Blood	Day 7	gene196500 (PIANP)	-0.127049	-0.309614	-0.802538	0.423044	0.993386	-0.801152
RNAseq	Whole Blood	Day 7	gene317762 (CCDC85C)	-0.0445127	2.96979	-0.80224	0.423209	0.993386	-0.800866
RNAseq	Whole Blood	Day 7	gene219927 (MRPL21)	-0.0350061	3.53658	-0.802045	0.423322	0.993386	-0.800671
RNAseq	Whole Blood	Day 7	gene5990 (RFX2)	-0.06202	5.19223	-0.801603	0.423584	0.993386	-0.800218
RNAseq	Whole Blood	Day 7	gene51562 (MBIP)	0.0450615	3.07045	0.801322	0.423741	0.993386	0.799948
RNAseq	Whole Blood	Day 7	gene25853 (DCAF12)	0.0666918	8.60524	0.801294	0.423769	0.993386	0.7999
RNAseq	Whole Blood	Day 7	gene10598 (AHSA1)	-0.0294124	6.2678	-0.801235	0.423788	0.993386	-0.799866
RNAseq	Whole Blood	Day 7	gene114796 (PSMG3-AS1)	0.0427288	3.30187	0.801037	0.423903	0.993386	0.799669
RNAseq	Whole Blood	Day 7	gene401494 (HACD4)	-0.0257872	6.62247	-0.800764	0.424066	0.993386	-0.799388
RNAseq	Whole Blood	Day 7	gene8829 (NRP1)	0.0870228	2.10919	0.800413	0.424274	0.993386	0.799028
RNAseq	Whole Blood	Day 7	gene65005 (MRPL9)	-0.0255905	4.99367	-0.800299	0.424324	0.993386	-0.798942
RNAseq	Whole Blood	Day 7	gene1316 (KLF6)	-0.0232538	8.7704	-0.799986	0.424511	0.993386	-0.798619
RNAseq	Whole Blood	Day 7	gene2781 (GNAZ)	-0.0512759	4.79683	-0.799786	0.424641	0.993386	-0.798396
RNAseq	Whole Blood	Day 7	gene222223 (KIAA1324L)	-0.060909	2.26073	-0.799732	0.424667	0.993386	-0.798351
RNAseq	Whole Blood	Day 7	gene29945 (ANAPC4)	0.0351781	4.67251	0.799458	0.424809	0.993386	0.798106
RNAseq	Whole Blood	Day 7	gene10087 (CERT1)	-0.0174526	6.45955	-0.79924	0.424941	0.993386	-0.797879
RNAseq	Whole Blood	Day 7	gene4122 (MAN2A2)	-0.0228847	8.04858	-0.799234	0.424951	0.993386	-0.797861
RNAseq	Whole Blood	Day 7	gene4818 (NKG7)	-0.0546975	7.78515	-0.799168	0.424989	0.993386	-0.797797
RNAseq	Whole Blood	Day 7	gene23293 (SMG6)	0.0199142	5.82459	0.798942	0.425108	0.993386	0.79759
RNAseq	Whole Blood	Day 7	gene28408 (IGHV3-74)	-0.171659	1.54948	-0.798681	0.425271	0.993386	-0.797311
RNAseq	Whole Blood	Day 7	gene100506516 (LINC01176)	0.0802268	1.17998	0.798614	0.425311	0.993386	0.79724
RNAseq	Whole Blood	Day 7	gene79924 (ADM2)	0.0818828	1.22483	0.798505	0.425354	0.993386	0.797167
RNAseq	Whole Blood	Day 7	gene10550 (ARL6IP5)	0.0197347	7.49911	0.798432	0.425413	0.993386	0.797066
RNAseq	Whole Blood	Day 7	gene162967 (ZNF320)	-0.0342018	3.80458	-0.798425	0.425421	0.993386	-0.797051
RNAseq	Whole Blood	Day 7	gene2931 (GSK3A)	0.0218746	6.89017	0.798388	0.425431	0.993386	0.797034
RNAseq	Whole Blood	Day 7	gene2014 (EMP3)	0.0212384	7.44316	0.798392	0.425438	0.993386	0.797023
RNAseq	Whole Blood	Day 7	gene9402 (GRAP2)	-0.0256105	7.32811	-0.798401	0.42544	0.993386	-0.79702
RNAseq	Whole Blood	Day 1	gene26088 (GGA1)	0.000667449	6.15538	0.026632	0.978775	0.993441	0.0266042
RNAseq	Whole Blood	Day 1	gene6966 (TRGC1)	-0.00157786	4.10455	-0.0265229	0.978863	0.993441	-0.026495
RNAseq	Whole Blood	Day 1	gene51744 (CD244)	0.00102122	5.88842	0.0260797	0.979216	0.993453	0.0260522
RNAseq	Whole Blood	Day 1	gene3382 (ICA1)	0.00201552	1.76648	0.0260771	0.979217	0.993453	0.0260502
RNAseq	Whole Blood	Day 1	gene55786 (ZNF415)	-0.00328401	0.440179	-0.026041	0.979247	0.993453	-0.0260135
RNAseq	Whole Blood	Day 1	gene79365 (BHLHE41)	0.00321757	1.05845	0.0260101	0.979271	0.993453	0.0259829
RNAseq	Whole Blood	Day 1	gene28439 (IGHV3-30)	0.00610361	1.88701	0.0254525	0.979715	0.993803	0.025426
RNAseq	Whole Blood	Day 7	gene22906 (TRAK1)	0.0207003	6.43243	0.797725	0.42582	0.99393	0.796365
RNAseq	Whole Blood	Day 7	gene101730217 (SPECC1L-ADORA2A)	-0.0220121	6.50036	-0.797632	0.425871	0.99393	-0.796278
RNAseq	Whole Blood	Day 7	gene56829 (ZC3HAV1)	0.0238768	7.77752	0.797084	0.426196	0.993967	0.795719
RNAseq	Whole Blood	Day 7	gene2597 (GAPDH)	0.0193541	10.0341	0.796567	0.426498	0.993967	0.795199
RNAseq	Whole Blood	Day 7	gene151306 (GPBAR1)	0.0539234	5.0392	0.796454	0.426568	0.993967	0.795079
RNAseq	Whole Blood	Day 7	gene100616387 (MIR3064)	0.0477099	5.74848	0.796373	0.4266	0.993967	0.795022
RNAseq	Whole Blood	Day 7	gene118472 (ZNF511)	0.0309534	4.24876	0.796155	0.426729	0.993967	0.794802
RNAseq	Whole Blood	Day 7	gene338773 (TMEM119)	-0.113113	0.146542	-0.796076	0.426768	0.993967	-0.794735
RNAseq	Whole Blood	Day 7	gene80331 (DNAJC5)	0.0150877	7.95502	0.795443	0.427151	0.993967	0.794076
RNAseq	Whole Blood	Day 7	gene54677 (CROT)	-0.0391977	3.15108	-0.795418	0.427152	0.993967	-0.794075
RNAseq	Whole Blood	Day 7	gene9708 (PCDHGA8)	-0.0751292	1.20433	-0.795343	0.427206	0.993967	-0.793982
RNAseq	Whole Blood	Day 7	gene246243 (RNASEH1)	-0.0342662	4.05822	-0.795211	0.427271	0.993967	-0.79387
RNAseq	Whole Blood	Day 7	gene6187 (RPS2)	-0.02767	10.7004	-0.79521	0.42728	0.993967	-0.793855
RNAseq	Whole Blood	Day 7	gene29126 (CD274)	0.119282	3.43033	0.795158	0.427304	0.993967	0.793813
RNAseq	Whole Blood	Day 7	gene100506159 (LINC02470)	0.127331	-1.0073	0.794566	0.427657	0.993967	0.793207
RNAseq	Whole Blood	Day 7	gene100289279 (CNTNAP3C)	0.111111	0.805325	0.794276	0.427838	0.993967	0.792897
RNAseq	Whole Blood	Day 7	gene7436 (VLDLR)	0.0805274	1.12363	0.794104	0.427929	0.993967	0.792741
RNAseq	Whole Blood	Day 7	gene23196 (FAM120A)	0.0169307	8.07099	0.793975	0.427999	0.993967	0.79262
RNAseq	Whole Blood	Day 7	gene127829 (ARL8A)	-0.021357	6.31996	-0.79381	0.428093	0.993967	-0.792458
RNAseq	Whole Blood	Day 7	gene124359 (CDYL2)	0.0422228	3.74141	0.793393	0.428339	0.993967	0.792037
RNAseq	Whole Blood	Day 7	gene403 (ARL3)	-0.043086	3.4685	-0.793118	0.428483	0.993967	-0.79179
RNAseq	Whole Blood	Day 7	gene400931 (MIRLET7BHG)	0.0510257	3.03827	0.793048	0.428538	0.993967	0.791697
RNAseq	Whole Blood	Day 7	gene467 (ATF3)	-0.132496	1.33391	-0.792771	0.428683	0.993967	-0.791447
RNAseq	Whole Blood	Day 7	gene100302740 (FAS-AS1)	-0.262234	-2.4507	-0.792733	0.428709	0.993967	-0.791404
RNAseq	Whole Blood	Day 7	gene100129482 (ZNF37BP)	-0.037793	5.16397	-0.792725	0.428723	0.993967	-0.791379
RNAseq	Whole Blood	Day 7	gene84722 (PSRC1)	-0.0548865	3.02051	-0.792406	0.428913	0.993967	-0.791053
RNAseq	Whole Blood	Day 7	gene64755 (C16orf58)	-0.0234025	5.8085	-0.791554	0.429403	0.993967	-0.790213
RNAseq	Whole Blood	Day 7	gene55764 (IFT122)	0.0357441	3.87116	0.791362	0.429505	0.993967	0.790039
RNAseq	Whole Blood	Day 7	gene990 (CDC6)	0.129063	0.307968	0.791281	0.429538	0.993967	0.789983
RNAseq	Whole Blood	Day 7	gene163859 (SDE2)	-0.0304487	5.11086	-0.791301	0.429548	0.993967	-0.789965
RNAseq	Whole Blood	Day 7	gene9794 (MAML1)	-0.0179441	7.32647	-0.791266	0.429574	0.993967	-0.789921
RNAseq	Whole Blood	Day 7	gene8277 (TKTL1)	-0.0732529	2.39224	-0.790536	0.430003	0.993967	-0.789186
RNAseq	Whole Blood	Day 7	gene643332 (ECRP)	-0.106033	0.871746	-0.790486	0.430027	0.993967	-0.789146
RNAseq	Whole Blood	Day 7	gene55014 (STX17)	0.0296281	5.29286	0.789813	0.430418	0.993967	0.788476
RNAseq	Whole Blood	Day 7	gene55081 (IFT57)	-0.0337416	4.17687	-0.789774	0.430444	0.993967	-0.788433
RNAseq	Whole Blood	Day 7	gene79828 (METTL8)	0.0354566	3.65491	0.789434	0.430642	0.993967	0.788093
RNAseq	Whole Blood	Day 7	gene3787 (KCNS1)	0.15991	-0.72117	0.788927	0.430951	0.993967	0.787566
RNAseq	Whole Blood	Day 7	gene9087 (TMSB4Y)	-0.0592778	-1.43367	-0.788752	0.430985	0.993967	-0.787506
RNAseq	Whole Blood	Day 7	gene6310 (ATXN1)	0.0250886	6.45534	0.788834	0.430987	0.993967	0.787504
RNAseq	Whole Blood	Day 7	gene6821 (SUOX)	0.0397434	3.60901	0.788765	0.431032	0.993967	0.787427
RNAseq	Whole Blood	Day 7	gene1398 (CRK)	-0.0463118	3.3788	-0.788752	0.431032	0.993967	-0.787426
RNAseq	Whole Blood	Day 7	gene1573 (CYP2J2)	-0.169893	-1.03139	-0.788697	0.431071	0.993967	-0.787361
RNAseq	Whole Blood	Day 7	gene117177 (RAB3IP)	0.0383116	3.93689	0.788691	0.431075	0.993967	0.787354
RNAseq	Whole Blood	Day 7	gene253558 (LCLAT1)	0.0358139	3.52597	0.788576	0.431143	0.993967	0.787238
RNAseq	Whole Blood	Day 7	gene79571 (GCC1)	-0.0204079	5.89754	-0.788514	0.431195	0.993967	-0.787148
RNAseq	Whole Blood	Day 7	gene10194 (TSHZ1)	-0.0274346	5.73993	-0.788422	0.431224	0.993967	-0.787099
RNAseq	Whole Blood	Day 7	gene23464 (GCAT)	0.0704426	1.09582	0.788354	0.431274	0.993967	0.787014
RNAseq	Whole Blood	Day 7	gene4701 (NDUFA7)	0.0327224	4.15043	0.788164	0.431384	0.993967	0.786826
RNAseq	Whole Blood	Day 7	gene84106 (PRAM1)	0.0291034	7.66066	0.788037	0.431459	0.993967	0.786697
RNAseq	Whole Blood	Day 7	gene1108 (CHD4)	0.0202549	8.49125	0.7877	0.431646	0.993967	0.786379
RNAseq	Whole Blood	Day 7	gene10010 (TANK)	-0.0192449	6.34779	-0.787365	0.431847	0.993967	-0.786034
RNAseq	Whole Blood	Day 7	gene29997 (NOP53)	-0.028859	9.59559	-0.787354	0.431857	0.993967	-0.786019
RNAseq	Whole Blood	Day 7	gene605 (BCL7A)	0.0432759	3.58961	0.787108	0.432005	0.993967	0.785766
RNAseq	Whole Blood	Day 7	gene387778 (SPDYC)	-0.174243	-0.902304	-0.787023	0.432059	0.993967	-0.785674
RNAseq	Whole Blood	Day 7	gene101928307 (LOC101928307)	0.175556	-1.4725	0.786916	0.432125	0.993967	0.78556
RNAseq	Whole Blood	Day 7	gene65250 (CPLANE1)	-0.0373678	3.74037	-0.786538	0.432319	0.993967	-0.785229
RNAseq	Whole Blood	Day 7	gene5829 (PXN)	-0.0155906	9.5571	-0.786374	0.432425	0.993967	-0.785049
RNAseq	Whole Blood	Day 7	gene7106 (TSPAN4)	0.057429	3.59682	0.786337	0.43245	0.993967	0.785006
RNAseq	Whole Blood	Day 7	gene5150 (PDE7A)	-0.0275381	6.93112	-0.786197	0.432531	0.993967	-0.784867
RNAseq	Whole Blood	Day 7	gene23508 (TTC9)	-0.0328802	5.6173	-0.786053	0.43262	0.993967	-0.784716
RNAseq	Whole Blood	Day 7	gene55312 (RFK)	-0.0429599	3.19279	-0.785948	0.43267	0.993967	-0.784631
RNAseq	Whole Blood	Day 7	gene7769 (ZNF226)	-0.0349489	4.20087	-0.785874	0.432722	0.993967	-0.784542
RNAseq	Whole Blood	Day 7	gene9813 (EFCAB14)	-0.0179863	7.56523	-0.785749	0.432789	0.993967	-0.784427
RNAseq	Whole Blood	Day 7	gene7045 (TGFBI)	-0.0380726	7.94867	-0.785723	0.432814	0.993967	-0.784385
RNAseq	Whole Blood	Day 7	gene91663 (MYADM)	-0.0390424	9.18959	-0.78551	0.432934	0.993967	-0.78418
RNAseq	Whole Blood	Day 7	gene9093 (DNAJA3)	-0.0261809	4.43314	-0.785395	0.432986	0.993967	-0.784093
RNAseq	Whole Blood	Day 7	gene81704 (DOCK8)	0.0248784	9.56795	0.7853	0.433052	0.993967	0.78398
RNAseq	Whole Blood	Day 7	gene23189 (KANK1)	0.050922	3.09076	0.785168	0.433138	0.993967	0.783833
RNAseq	Whole Blood	Day 7	gene115361 (GBP4)	0.091525	6.97869	0.784994	0.433233	0.993967	0.783671
RNAseq	Whole Blood	Day 7	gene1349 (COX7B)	-0.0334256	4.81436	-0.784939	0.433246	0.993967	-0.78365
RNAseq	Whole Blood	Day 7	gene25938 (HEATR5A)	0.0308259	4.92397	0.784965	0.433253	0.993967	0.783637
RNAseq	Whole Blood	Day 7	gene219293 (ATAD3C)	0.101129	0.489288	0.784645	0.433437	0.993967	0.783323
RNAseq	Whole Blood	Day 7	gene9403 (SELENOF)	0.0268441	6.15683	0.784474	0.433532	0.993967	0.783161
RNAseq	Whole Blood	Day 7	gene2934 (GSN)	0.0271786	7.73687	0.783363	0.434193	0.993967	0.782037
RNAseq	Whole Blood	Day 7	gene3897 (L1CAM)	0.0880347	0.612654	0.783251	0.434251	0.993967	0.781938
RNAseq	Whole Blood	Day 7	gene1820 (ARID3A)	0.0286597	6.10536	0.783137	0.434317	0.993967	0.781827
RNAseq	Whole Blood	Day 7	gene6136 (RPL12)	-0.0242811	9.69946	-0.782891	0.434468	0.993967	-0.781569
RNAseq	Whole Blood	Day 7	gene3069 (HDLBP)	0.0168213	8.19252	0.782518	0.434688	0.993967	0.781195
RNAseq	Whole Blood	Day 7	gene200316 (APOBEC3F)	0.0347137	4.93168	0.782111	0.434923	0.993967	0.780795
RNAseq	Whole Blood	Day 7	gene521 (ATP5ME)	-0.0304537	5.21301	-0.781799	0.435097	0.993967	-0.780499
RNAseq	Whole Blood	Day 7	gene6772 (STAT1)	0.0798324	8.61579	0.781437	0.43532	0.993967	0.780121
RNAseq	Whole Blood	Day 7	gene92370 (PXYLP1)	0.0356639	3.86681	0.781346	0.435378	0.993967	0.780023
RNAseq	Whole Blood	Day 7	gene285962 (WEE2-AS1)	-0.196818	-1.54954	-0.781205	0.435448	0.993967	-0.779903
RNAseq	Whole Blood	Day 7	gene2192 (FBLN1)	0.282019	-2.87004	0.781218	0.435449	0.993967	0.779901
RNAseq	Whole Blood	Day 7	gene55437 (STRADB)	0.0725144	7.10166	0.781066	0.43555	0.993967	0.77973
RNAseq	Whole Blood	Day 7	gene55125 (CEP192)	0.025044	5.50257	0.780613	0.435804	0.993967	0.779299
RNAseq	Whole Blood	Day 7	gene9275 (BCL7B)	-0.0201921	5.72916	-0.780195	0.436039	0.993967	-0.778899
RNAseq	Whole Blood	Day 7	gene220906 (WAC-AS1)	0.0364156	5.24698	0.779995	0.436166	0.993967	0.778685
RNAseq	Whole Blood	Day 7	gene29109 (FHOD1)	0.0236677	6.21882	0.779998	0.436169	0.993967	0.778679
RNAseq	Whole Blood	Day 7	gene6253 (RTN2)	0.0415266	3.47648	0.779948	0.4362	0.993967	0.778626
RNAseq	Whole Blood	Day 7	gene2258 (FGF13)	0.132698	-1.08112	0.779894	0.436228	0.993967	0.778579
RNAseq	Whole Blood	Day 7	gene100506990 (LOC100506990)	0.0494106	2.59164	0.779669	0.436361	0.993967	0.778353
RNAseq	Whole Blood	Day 7	gene57616 (TSHZ3)	0.0331475	4.44262	0.779351	0.436546	0.993967	0.778039
RNAseq	Whole Blood	Day 7	gene3119 (HLA-DQB1)	0.045117	4.15205	0.779353	0.43655	0.993967	0.778033
RNAseq	Whole Blood	Day 7	gene64779 (MTHFSD)	-0.0287628	4.26171	-0.778739	0.436902	0.993967	-0.777436
RNAseq	Whole Blood	Day 7	gene6228 (RPS23)	-0.0270277	9.4391	-0.77872	0.436916	0.993967	-0.777411
RNAseq	Whole Blood	Day 7	gene3003 (GZMK)	-0.0379333	5.35184	-0.77851	0.437043	0.993967	-0.777195
RNAseq	Whole Blood	Day 7	gene28882 (IGKV2D-29)	0.167364	0.474611	0.777993	0.437353	0.993967	0.776671
RNAseq	Whole Blood	Day 7	gene23682 (RAB38)	-0.135088	-0.337637	-0.77774	0.437506	0.993967	-0.776411
RNAseq	Whole Blood	Day 7	gene28751 (TRAJ4)	0.0919634	0.496922	0.777606	0.437567	0.993967	0.776308
RNAseq	Whole Blood	Day 7	gene25962 (VIRMA)	-0.0182607	6.06918	-0.777488	0.437641	0.993967	-0.776183
RNAseq	Whole Blood	Day 7	gene339390 (CLEC4G)	0.113843	0.218547	0.777331	0.437734	0.993967	0.776026
RNAseq	Whole Blood	Day 7	gene284900 (TTC28-AS1)	-0.0417456	3.35804	-0.776583	0.438168	0.993967	-0.775291
RNAseq	Whole Blood	Day 7	gene5394 (EXOSC10)	-0.0182397	6.21428	-0.776559	0.438184	0.993967	-0.775263
RNAseq	Whole Blood	Day 7	gene260429 (PRSS33)	0.0950616	3.88398	0.776537	0.43821	0.993967	0.77522
RNAseq	Whole Blood	Day 7	gene51626 (DYNC2LI1)	-0.078226	1.14902	-0.776311	0.438338	0.993967	-0.775003
RNAseq	Whole Blood	Day 7	gene79754 (ASB13)	-0.0361156	4.02074	-0.776018	0.438515	0.993967	-0.774703
RNAseq	Whole Blood	Day 7	gene342908 (ZNF404)	0.132722	0.0497116	0.775578	0.438754	0.993967	0.7743
RNAseq	Whole Blood	Day 7	gene10663 (CXCR6)	-0.0546702	3.15502	-0.775601	0.438756	0.993967	-0.774296
RNAseq	Whole Blood	Day 7	gene23566 (LPAR3)	-0.180124	-1.18785	-0.775403	0.43887	0.993967	-0.774103
RNAseq	Whole Blood	Day 7	gene91746 (YTHDC1)	-0.019472	6.44987	-0.775335	0.438907	0.993967	-0.774041
RNAseq	Whole Blood	Day 7	gene64446 (DNAI2)	-0.122332	-0.0550997	-0.774984	0.439104	0.993967	-0.773707
RNAseq	Whole Blood	Day 7	gene3213 (HOXB3)	-0.0531419	2.49977	-0.774619	0.439331	0.993967	-0.773324
RNAseq	Whole Blood	Day 7	gene11094 (CACFD1)	-0.0478113	2.65516	-0.774539	0.439377	0.993967	-0.773246
RNAseq	Whole Blood	Day 7	gene64764 (CREB3L2)	0.0258787	6.05772	0.774382	0.439476	0.993967	0.773078
RNAseq	Whole Blood	Day 7	gene196394 (AMN1)	0.0455959	3.06018	0.774197	0.439584	0.993967	0.772897
RNAseq	Whole Blood	Day 7	gene10144 (FAM13A)	-0.0477218	4.52455	-0.774162	0.439601	0.993967	-0.772866
RNAseq	Whole Blood	Day 7	gene71 (ACTG1)	0.0148048	11.0507	0.774139	0.439616	0.993967	0.772841
RNAseq	Whole Blood	Day 7	gene6173 (RPL36A)	-0.0263239	8.55877	-0.77384	0.439784	0.993967	-0.772559
RNAseq	Whole Blood	Day 7	gene6574 (SLC20A1)	0.0274018	6.86819	0.773681	0.439884	0.993967	0.77239
RNAseq	Whole Blood	Day 7	gene389813 (AJM1)	-0.0666164	2.99412	-0.773435	0.44003	0.993967	-0.772143
RNAseq	Whole Blood	Day 7	gene63893 (UBE2O)	0.0418484	6.60989	0.773279	0.440128	0.993967	0.771978
RNAseq	Whole Blood	Day 7	gene5609 (MAP2K7)	-0.020873	6.46529	-0.773083	0.440236	0.993967	-0.771795
RNAseq	Whole Blood	Day 7	gene7077 (TIMP2)	-0.0227792	8.0429	-0.772924	0.440332	0.993967	-0.771633
RNAseq	Whole Blood	Day 7	gene143098 (MPP7)	-0.0321624	5.20913	-0.772854	0.440372	0.993967	-0.771565
RNAseq	Whole Blood	Day 7	gene377677 (CA13)	0.0725619	1.12524	0.772393	0.440637	0.993967	0.771118
RNAseq	Whole Blood	Day 7	gene22993 (HMGXB3)	0.0236605	5.37578	0.771653	0.44107	0.993967	0.770387
RNAseq	Whole Blood	Day 7	gene55607 (PPP1R9A)	0.113119	0.0619167	0.771361	0.44125	0.993967	0.770083
RNAseq	Whole Blood	Day 7	gene6403 (SELP)	-0.0519657	3.88905	-0.770997	0.441485	0.993967	-0.769687
RNAseq	Whole Blood	Day 7	gene7638 (ZNF221)	0.136735	-0.372714	0.770917	0.441495	0.993967	0.769671
RNAseq	Whole Blood	Day 7	gene63891 (RNF123)	0.0307129	6.2754	0.770912	0.441529	0.993967	0.769614
RNAseq	Whole Blood	Day 7	gene5923 (RASGRF1)	-0.163294	-0.957294	-0.770804	0.441576	0.993967	-0.769534
RNAseq	Whole Blood	Day 7	gene51107 (APH1A)	0.0187282	7.082	0.770559	0.441722	0.993967	0.769288
RNAseq	Whole Blood	Day 7	gene8666 (EIF3G)	-0.0213084	7.7219	-0.770422	0.441811	0.993967	-0.769139
RNAseq	Whole Blood	Day 7	gene10960 (LMAN2)	0.0156501	7.59266	0.77016	0.441965	0.993967	0.768879
RNAseq	Whole Blood	Day 7	gene55073 (LRRC37A4P)	0.0620408	1.60225	0.770153	0.441979	0.993967	0.768856
RNAseq	Whole Blood	Day 7	gene3588 (IL10RB)	-0.0174295	7.12744	-0.770098	0.442003	0.993967	-0.768815
RNAseq	Whole Blood	Day 7	gene64098 (PARVG)	0.0186824	8.02245	0.769899	0.442125	0.993967	0.76861
RNAseq	Whole Blood	Day 7	gene4048 (LTA4H)	-0.0252712	8.15209	-0.769836	0.442163	0.993967	-0.768545
RNAseq	Whole Blood	Day 7	gene169834 (ZNF883)	0.120694	-0.286977	0.768943	0.442679	0.993967	0.767677
RNAseq	Whole Blood	Day 7	gene54103 (GSAP)	0.0320859	5.57047	0.768662	0.44285	0.993967	0.76739
RNAseq	Whole Blood	Day 7	gene90231 (KIAA2013)	-0.0194604	6.90336	-0.768497	0.442953	0.993967	-0.767217
RNAseq	Whole Blood	Day 7	gene124222 (PAQR4)	-0.0505744	3.2997	-0.768422	0.443003	0.993967	-0.767132
RNAseq	Whole Blood	Day 7	gene6453 (ITSN1)	-0.0492123	3.71945	-0.76772	0.443412	0.993967	-0.766445
RNAseq	Whole Blood	Day 7	gene9665 (MARF1)	-0.031984	7.32168	-0.767146	0.443762	0.993967	-0.765857
RNAseq	Whole Blood	Day 7	gene157638 (LRATD2)	0.0350074	4.10594	0.766906	0.443896	0.993967	0.76563
RNAseq	Whole Blood	Day 7	gene25923 (ATL3)	0.0259166	5.77041	0.76676	0.443972	0.993967	0.765503
RNAseq	Whole Blood	Day 7	gene60626 (RIC8A)	-0.0134667	6.65457	-0.766526	0.444124	0.993967	-0.765248
RNAseq	Whole Blood	Day 7	gene113246 (C12orf57)	-0.0365543	5.24057	-0.766498	0.444136	0.993967	-0.765228
RNAseq	Whole Blood	Day 7	gene3613 (IMPA2)	0.0405597	5.91969	0.766407	0.444191	0.993967	0.765135
RNAseq	Whole Blood	Day 7	gene201176 (ARHGAP27)	0.0179651	7.33228	0.766028	0.444417	0.993967	0.764756
RNAseq	Whole Blood	Day 7	gene26010 (SPATS2L)	0.0688276	2.95217	0.765499	0.444729	0.993967	0.764232
RNAseq	Whole Blood	Day 7	gene1488 (CTBP2)	-0.0251942	6.36483	-0.764913	0.445097	0.993967	-0.763615
RNAseq	Whole Blood	Day 7	gene4149 (MAX)	0.0192714	7.86052	0.764794	0.44515	0.993967	0.763525
RNAseq	Whole Blood	Day 7	gene1317 (SLC31A1)	-0.0334228	5.05888	-0.764091	0.445569	0.993967	-0.762823
RNAseq	Whole Blood	Day 7	gene2618 (GART)	0.026167	5.42006	0.763883	0.445668	0.993967	0.762657
RNAseq	Whole Blood	Day 7	gene9314 (KLF4)	-0.0471664	5.46762	-0.763849	0.445719	0.993967	-0.762572
RNAseq	Whole Blood	Day 7	gene101928150 (LINC02648)	0.0596995	2.5098	0.763792	0.44575	0.993967	0.76252
RNAseq	Whole Blood	Day 7	gene7757 (ZNF208)	-0.0736225	1.24467	-0.763359	0.446004	0.993967	-0.762094
RNAseq	Whole Blood	Day 7	gene10013 (HDAC6)	0.0199271	5.90047	0.762766	0.446358	0.993967	0.761501
RNAseq	Whole Blood	Day 7	gene57492 (ARID1B)	0.0181792	7.13649	0.762578	0.446463	0.993967	0.761325
RNAseq	Whole Blood	Day 7	gene389860 (PAGE2B)	0.0919646	1.46083	0.762603	0.446465	0.993967	0.761322
RNAseq	Whole Blood	Day 7	gene63971 (KIF13A)	0.0228805	6.71981	0.76253	0.446492	0.993967	0.761277
RNAseq	Whole Blood	Day 7	gene8706 (B3GALNT1)	0.126059	-0.604323	0.762286	0.446628	0.993967	0.761048
RNAseq	Whole Blood	Day 7	gene112840 (WDR89)	-0.0401869	3.95656	-0.762063	0.446757	0.993967	-0.760832
RNAseq	Whole Blood	Day 7	gene101927181 (NA)	0.0394501	3.47084	0.761887	0.446875	0.993967	0.760634
RNAseq	Whole Blood	Day 7	gene10783 (NEK6)	0.0349151	5.84326	0.761602	0.447053	0.993967	0.760337
RNAseq	Whole Blood	Day 7	gene5214 (PFKP)	-0.0274103	5.58541	-0.761467	0.447128	0.993967	-0.760212
RNAseq	Whole Blood	Day 7	gene83443 (SF3B5)	0.0242854	5.55066	0.761128	0.447319	0.993967	0.759893
RNAseq	Whole Blood	Day 7	gene393 (ARHGAP4)	0.0222019	8.89581	0.761095	0.447352	0.993967	0.759837
RNAseq	Whole Blood	Day 7	gene57010 (CABP4)	0.0792188	1.62533	0.761004	0.447399	0.993967	0.759758
RNAseq	Whole Blood	Day 7	gene3597 (IL13RA1)	-0.0433984	7.91408	-0.76077	0.447547	0.993967	-0.759511
RNAseq	Whole Blood	Day 7	gene2870 (GRK6)	-0.015319	8.42153	-0.760693	0.447585	0.993967	-0.759447
RNAseq	Whole Blood	Day 7	gene8828 (NRP2)	-0.0984033	0.832968	-0.760328	0.447812	0.993967	-0.759068
RNAseq	Whole Blood	Day 7	gene8533 (COPS3)	-0.0251576	5.6181	-0.759918	0.448055	0.993967	-0.758661
RNAseq	Whole Blood	Day 7	gene64407 (RGS18)	-0.0401764	7.18612	-0.759731	0.448169	0.993967	-0.758471
RNAseq	Whole Blood	Day 7	gene3930 (LBR)	0.0282863	7.73378	0.759701	0.448178	0.993967	0.758456
RNAseq	Whole Blood	Day 7	gene8714 (ABCC3)	0.0425767	5.26881	0.759717	0.448181	0.993967	0.75845
RNAseq	Whole Blood	Day 7	gene27013 (CNPPD1)	0.0262457	7.25628	0.759501	0.448306	0.993967	0.758242
RNAseq	Whole Blood	Day 7	gene51031 (GLOD4)	-0.0225069	5.5897	-0.759435	0.44833	0.993967	-0.758201
RNAseq	Whole Blood	Day 7	gene83700 (JAM3)	0.0404973	3.47033	0.759386	0.448376	0.993967	0.758125
RNAseq	Whole Blood	Day 7	gene56109 (PCDHGA6)	-0.0667277	1.37329	-0.759247	0.448455	0.993967	-0.757993
RNAseq	Whole Blood	Day 7	gene26469 (PTPN18)	-0.0198694	8.34232	-0.759196	0.448492	0.993967	-0.757932
RNAseq	Whole Blood	Day 7	gene4677 (NARS1)	0.0199608	6.62131	0.759063	0.448564	0.993967	0.757811
RNAseq	Whole Blood	Day 7	gene9817 (KEAP1)	0.0209797	5.57997	0.75902	0.44859	0.993967	0.757769
RNAseq	Whole Blood	Day 7	gene79705 (LRRK1)	0.0308697	5.426	0.758835	0.448701	0.993967	0.757583
RNAseq	Whole Blood	Day 7	gene79885 (HDAC11)	-0.0485621	2.78592	-0.758601	0.448835	0.993967	-0.757359
RNAseq	Whole Blood	Day 7	gene6184 (RPN1)	0.0141445	7.79564	0.758583	0.448854	0.993967	0.757328
RNAseq	Whole Blood	Day 7	gene138948 (DBH-AS1)	0.0582217	1.74524	0.758384	0.448973	0.993967	0.757129
RNAseq	Whole Blood	Day 7	gene84937 (ZNRF1)	0.0491293	2.99526	0.758209	0.449084	0.993967	0.756944
RNAseq	Whole Blood	Day 7	gene101060684 (NBPF26)	-0.033365	5.077	-0.75818	0.449096	0.993967	-0.756922
RNAseq	Whole Blood	Day 7	gene644215 (LOC644215)	0.0582046	1.94598	0.758106	0.449131	0.993967	0.756864
RNAseq	Whole Blood	Day 7	gene1445 (CSK)	0.0162846	9.07747	0.75808	0.449152	0.993967	0.75683
RNAseq	Whole Blood	Day 7	gene26523 (AGO1)	0.0236379	6.63437	0.757982	0.449211	0.993967	0.756731
RNAseq	Whole Blood	Day 7	gene57136 (APMAP)	-0.0324639	7.7748	-0.757715	0.44937	0.993967	-0.756465
RNAseq	Whole Blood	Day 7	gene87 (ACTN1)	-0.0191375	9.1144	-0.757704	0.449376	0.993967	-0.756455
RNAseq	Whole Blood	Day 7	gene5685 (PSMA4)	0.034799	6.32224	0.757672	0.44938	0.993967	0.756449
RNAseq	Whole Blood	Day 7	gene10900 (RUNDC3A)	0.062234	5.40361	0.757662	0.449406	0.993967	0.756406
RNAseq	Whole Blood	Day 7	gene10580 (SORBS1)	-0.0889486	0.521108	-0.757392	0.449544	0.993967	-0.756175
RNAseq	Whole Blood	Day 7	gene2010 (EMD)	-0.0230104	5.5058	-0.757372	0.449561	0.993967	-0.756147
RNAseq	Whole Blood	Day 7	gene55238 (SLC38A7)	0.0356211	4.02785	0.757372	0.449564	0.993967	0.756141
RNAseq	Whole Blood	Day 7	gene10184 (LHFPL2)	0.0631268	4.39485	0.757015	0.449778	0.993967	0.755785
RNAseq	Whole Blood	Day 7	gene3214 (HOXB4)	-0.0609662	2.00857	-0.757026	0.449779	0.993967	-0.755784
RNAseq	Whole Blood	Day 7	gene1857 (DVL3)	-0.0190375	6.76832	-0.756883	0.44987	0.993967	-0.755632
RNAseq	Whole Blood	Day 7	gene113178 (SCAMP4)	0.021325	5.56753	0.75687	0.449877	0.993967	0.75562
RNAseq	Whole Blood	Day 7	gene55739 (NAXD)	-0.0244776	4.82251	-0.755821	0.450504	0.993967	-0.754575
RNAseq	Whole Blood	Day 7	gene83636 (C19orf12)	0.0274986	4.78721	0.755617	0.45062	0.993967	0.754382
RNAseq	Whole Blood	Day 7	gene6494 (SIPA1)	-0.0208976	8.85458	-0.75559	0.450637	0.993967	-0.754354
RNAseq	Whole Blood	Day 7	gene1874 (E2F4)	-0.0154212	6.73036	-0.754685	0.451182	0.993967	-0.753446
RNAseq	Whole Blood	Day 7	gene4798 (NFRKB)	0.0204908	5.78888	0.754652	0.451195	0.993967	0.753424
RNAseq	Whole Blood	Day 7	gene285343 (TCAIM)	0.0348447	3.56464	0.754413	0.451337	0.993967	0.753188
RNAseq	Whole Blood	Day 7	gene91647 (ATPAF2)	0.0284323	4.2013	0.754373	0.451375	0.993967	0.753124
RNAseq	Whole Blood	Day 7	gene26986 (PABPC1)	-0.0194687	11.2605	-0.754283	0.451424	0.993967	-0.753042
RNAseq	Whole Blood	Day 7	gene51024 (FIS1)	-0.0289958	6.36619	-0.754216	0.45147	0.993967	-0.752966
RNAseq	Whole Blood	Day 7	gene51142 (CHCHD2)	-0.0229267	6.85017	-0.754126	0.451517	0.993967	-0.752889
RNAseq	Whole Blood	Day 7	gene80127 (BBOF1)	0.0554876	3.91309	0.754083	0.45155	0.993967	0.752834
RNAseq	Whole Blood	Day 7	gene88455 (ANKRD13A)	0.0169256	7.89755	0.753931	0.45163	0.993967	0.7527
RNAseq	Whole Blood	Day 7	gene9056 (SLC7A7)	-0.0336011	7.25941	-0.75383	0.4517	0.993967	-0.752583
RNAseq	Whole Blood	Day 7	gene10062 (NR1H3)	-0.0505376	2.43738	-0.75378	0.45172	0.993967	-0.75255
RNAseq	Whole Blood	Day 7	gene26276 (VPS33B)	0.0273548	4.32979	0.753357	0.451979	0.993967	0.75212
RNAseq	Whole Blood	Day 7	gene100216546 (LINC01004)	0.0525278	4.1372	0.752965	0.452199	0.993967	0.751753
RNAseq	Whole Blood	Day 7	gene79663 (HSPBAP1)	0.0304529	5.1139	0.752895	0.45226	0.993967	0.751653
RNAseq	Whole Blood	Day 7	gene9899 (SV2B)	0.223121	-2.89349	0.752827	0.45228	0.993967	0.75162
RNAseq	Whole Blood	Day 7	gene728047 (GOLGA8O)	-0.0962874	0.204455	-0.752562	0.452458	0.993967	-0.751324
RNAseq	Whole Blood	Day 7	gene388886 (LRRC75B)	0.12858	-0.385724	0.752115	0.452715	0.993967	0.750897
RNAseq	Whole Blood	Day 7	gene81688 (C6orf62)	0.021031	8.16402	0.751964	0.452811	0.993967	0.750738
RNAseq	Whole Blood	Day 7	gene4541 (ND6)	-0.0590251	6.90856	-0.751851	0.452885	0.993967	-0.750614
RNAseq	Whole Blood	Day 7	gene3059 (HCLS1)	-0.0144168	9.94222	-0.751767	0.452941	0.993967	-0.75052
RNAseq	Whole Blood	Day 7	gene9383 (TSIX)	-0.242547	-2.17729	-0.751365	0.453131	0.993967	-0.750205
RNAseq	Whole Blood	Day 7	gene23318 (TUT4)	-0.022462	6.26992	-0.751243	0.453247	0.993967	-0.750013
RNAseq	Whole Blood	Day 7	gene386758 (ZNF582-AS1)	0.0792579	0.58787	0.751204	0.453273	0.993967	0.74997
RNAseq	Whole Blood	Day 7	gene152687 (ZNF595)	-0.0439005	3.14844	-0.751089	0.453343	0.993967	-0.749854
RNAseq	Whole Blood	Day 7	gene59 (ACTA2)	-0.0448131	3.06876	-0.751082	0.453348	0.993967	-0.749845
RNAseq	Whole Blood	Day 7	gene808 (CALM3)	-0.015475	8.91656	-0.751027	0.453376	0.993967	-0.749799
RNAseq	Whole Blood	Day 7	gene55619 (DOCK10)	0.0236966	7.4952	0.751003	0.453385	0.993967	0.749783
RNAseq	Whole Blood	Day 7	gene79690 (GAL3ST4)	0.0468022	3.47701	0.750855	0.453484	0.993967	0.749619
RNAseq	Whole Blood	Day 7	gene9221 (NOLC1)	-0.0225739	6.52043	-0.750739	0.453524	0.993967	-0.749552
RNAseq	Whole Blood	Day 7	gene55652 (SLC48A1)	0.0304546	4.70142	0.750524	0.453681	0.993967	0.749293
RNAseq	Whole Blood	Day 7	gene3421 (IDH3G)	0.0186769	6.01352	0.750276	0.453828	0.993967	0.749049
RNAseq	Whole Blood	Day 7	gene10019 (SH2B3)	-0.0230796	7.93073	-0.750129	0.453928	0.993967	-0.748882
RNAseq	Whole Blood	Day 7	gene165140 (OXER1)	0.0514636	4.5132	0.749962	0.454019	0.993967	0.748731
RNAseq	Whole Blood	Day 7	gene10098 (TSPAN5)	0.0527983	5.44405	0.749946	0.454035	0.993967	0.748705
RNAseq	Whole Blood	Day 7	gene79751 (SLC25A22)	0.0304724	4.72923	0.749867	0.454065	0.993967	0.748656
RNAseq	Whole Blood	Day 7	gene3840 (KPNA4)	0.01731	6.71586	0.749415	0.454338	0.993967	0.748202
RNAseq	Whole Blood	Day 7	gene8539 (API5)	0.0201954	6.4367	0.749389	0.454356	0.993967	0.748173
RNAseq	Whole Blood	Day 7	gene9909 (DENND4B)	0.0177346	8.20831	0.74837	0.454974	0.993967	0.747148
RNAseq	Whole Blood	Day 7	gene55578 (SUPT20H)	-0.0191027	6.5039	-0.74821	0.455067	0.993967	-0.746995
RNAseq	Whole Blood	Day 7	gene28609 (TRBV5-6)	-0.087844	0.825919	-0.74805	0.455159	0.993967	-0.746842
RNAseq	Whole Blood	Day 7	gene643641 (ZNF862)	0.0265481	5.86584	0.748041	0.455173	0.993967	0.746818
RNAseq	Whole Blood	Day 7	gene50852 (TRAT1)	-0.0331906	4.77822	-0.747693	0.455377	0.993967	-0.746481
RNAseq	Whole Blood	Day 7	gene65264 (UBE2Z)	-0.01886	6.79129	-0.747604	0.455439	0.993967	-0.746379
RNAseq	Whole Blood	Day 7	gene10745 (PHTF1)	0.0291411	4.27578	0.747562	0.455455	0.993967	0.746351
RNAseq	Whole Blood	Day 7	gene103352539 (LINC01410)	0.0445438	4.47485	0.747501	0.455502	0.993967	0.746274
RNAseq	Whole Blood	Day 7	gene329 (BIRC2)	0.0273361	5.97502	0.747048	0.455761	0.993967	0.745845
RNAseq	Whole Blood	Day 7	gene154790 (CLEC2L)	-0.106056	-0.0119793	-0.747044	0.455775	0.993967	-0.745822
RNAseq	Whole Blood	Day 7	gene221294 (NT5DC1)	-0.028268	4.25984	-0.74669	0.455983	0.993967	-0.745478
RNAseq	Whole Blood	Day 7	gene9296 (ATP6V1F)	0.0252529	5.97488	0.74646	0.456126	0.993967	0.745242
RNAseq	Whole Blood	Day 7	gene28677 (TRAV9-2)	-0.0468213	2.7283	-0.746265	0.456246	0.993967	-0.745042
RNAseq	Whole Blood	Day 7	gene10319 (LAMC3)	0.0937722	0.139742	0.745996	0.456414	0.993967	0.744765
RNAseq	Whole Blood	Day 7	gene2889 (RAPGEF1)	0.0179626	8.34513	0.745842	0.456499	0.993967	0.744625
RNAseq	Whole Blood	Day 7	gene148022 (TICAM1)	0.0273907	4.97788	0.745789	0.456528	0.993967	0.744577
RNAseq	Whole Blood	Day 7	gene140807 (KRT72)	0.0466449	3.3177	0.745553	0.456678	0.993967	0.744327
RNAseq	Whole Blood	Day 7	gene162 (AP1B1)	0.0217459	7.33991	0.745492	0.45671	0.993967	0.744276
RNAseq	Whole Blood	Day 7	gene6429 (SRSF4)	-0.0141632	7.14502	-0.745466	0.456729	0.993967	-0.744244
RNAseq	Whole Blood	Day 7	gene102724594 (U2AF1L5)	-0.0921749	-0.398952	-0.745337	0.456812	0.993967	-0.744107
RNAseq	Whole Blood	Day 7	gene79041 (TMEM38A)	-0.0670289	1.65759	-0.74504	0.456988	0.993967	-0.743816
RNAseq	Whole Blood	Day 7	gene144717 (PHETA1)	0.0362607	3.84977	0.744883	0.45709	0.993967	0.743647
RNAseq	Whole Blood	Day 7	gene8682 (PEA15)	0.031604	6.50841	0.744872	0.457091	0.993967	0.743645
RNAseq	Whole Blood	Day 7	gene3020 (H3-3A)	-0.0269824	8.79628	-0.744821	0.457112	0.993967	-0.74361
RNAseq	Whole Blood	Day 7	gene79183 (TTPAL)	0.02449	4.90771	0.744825	0.457114	0.993967	0.743608
RNAseq	Whole Blood	Day 7	gene158160 (HSD17B7P2)	-0.0615853	2.02447	-0.744663	0.457218	0.993967	-0.743435
RNAseq	Whole Blood	Day 7	gene28596 (TRBV7-2)	0.0579957	2.23097	0.744616	0.457243	0.993967	0.743394
RNAseq	Whole Blood	Day 7	gene7060 (THBS4)	-0.11602	0.00387333	-0.744597	0.457255	0.993967	-0.743374
RNAseq	Whole Blood	Day 7	gene165918 (RNF168)	-0.0185547	5.78207	-0.744436	0.457338	0.993967	-0.743238
RNAseq	Whole Blood	Day 7	gene116154 (PHACTR3)	0.173472	-1.17123	0.744341	0.457386	0.993967	0.743158
RNAseq	Whole Blood	Day 7	gene4855 (NOTCH4)	-0.103015	0.737069	-0.744342	0.457417	0.993967	-0.743107
RNAseq	Whole Blood	Day 7	gene6432 (SRSF7)	-0.0272136	6.53345	-0.744191	0.457484	0.993967	-0.742996
RNAseq	Whole Blood	Day 7	gene23271 (CAMSAP2)	-0.0616468	2.33014	-0.74395	0.457635	0.993967	-0.742746
RNAseq	Whole Blood	Day 7	gene8237 (USP11)	-0.0188465	6.0351	-0.742974	0.458238	0.993967	-0.741751
RNAseq	Whole Blood	Day 7	gene8416 (ANXA9)	0.128459	-0.308535	0.7428	0.458318	0.993967	0.74162
RNAseq	Whole Blood	Day 7	gene9452 (ITM2A)	-0.0268292	5.22275	-0.742677	0.45841	0.993967	-0.741467
RNAseq	Whole Blood	Day 7	gene3091 (HIF1A)	-0.0290273	7.45908	-0.742622	0.458438	0.993967	-0.741422
RNAseq	Whole Blood	Day 7	gene6631 (SNRPC)	-0.026116	5.09601	-0.742376	0.458577	0.993967	-0.741192
RNAseq	Whole Blood	Day 7	gene25902 (MTHFD1L)	0.055218	2.32388	0.742096	0.458751	0.993967	0.740905
RNAseq	Whole Blood	Day 7	gene8318 (CDC45)	-0.16131	-0.757053	-0.741572	0.459066	0.993967	-0.740386
RNAseq	Whole Blood	Day 7	gene8850 (KAT2B)	0.0277628	6.74033	0.741363	0.45921	0.993967	0.740148
RNAseq	Whole Blood	Day 7	gene55262 (MAP11)	-0.0273088	6.69888	-0.741344	0.459214	0.993967	-0.740141
RNAseq	Whole Blood	Day 7	gene9761 (MLEC)	0.0186217	7.10594	0.741264	0.459263	0.993967	0.740062
RNAseq	Whole Blood	Day 7	gene6670 (SP3)	-0.0158466	7.33192	-0.741248	0.459272	0.993967	-0.740047
RNAseq	Whole Blood	Day 7	gene8773 (SNAP23)	0.0151346	7.29027	0.741227	0.459287	0.993967	0.740022
RNAseq	Whole Blood	Day 7	gene23511 (NUP188)	-0.0195392	6.21906	-0.741223	0.459288	0.993967	-0.74002
RNAseq	Whole Blood	Day 7	gene101929796 (NOTCH2NLR)	0.0483579	2.81122	0.741207	0.459307	0.993967	0.739988
RNAseq	Whole Blood	Day 7	gene729732 (LOC729732)	-0.127372	0.0827394	-0.741116	0.459351	0.993967	-0.739916
RNAseq	Whole Blood	Day 7	gene105370943 (LOC105370943)	0.134841	-0.653669	0.740636	0.459633	0.993967	0.739451
RNAseq	Whole Blood	Day 7	gene51571 (FAM49B)	-0.0203896	8.05075	-0.740528	0.459709	0.993967	-0.739326
RNAseq	Whole Blood	Day 7	gene105376060 (LOC105376060)	-0.186615	-1.32554	-0.740504	0.459719	0.993967	-0.739309
RNAseq	Whole Blood	Day 7	gene220929 (ZNF438)	0.0335724	4.70867	0.740144	0.459936	0.993967	0.738952
RNAseq	Whole Blood	Day 7	gene55450 (CAMK2N1)	-0.0630125	1.6834	-0.73998	0.460039	0.993967	-0.738783
RNAseq	Whole Blood	Day 7	gene23386 (NUDCD3)	-0.0166938	6.0766	-0.739956	0.460049	0.993967	-0.738767
RNAseq	Whole Blood	Day 7	gene595101 (SMG1P5)	0.0557568	2.3959	0.73963	0.460247	0.993967	0.738441
RNAseq	Whole Blood	Day 7	gene2217 (FCGRT)	-0.0167829	8.48895	-0.739584	0.460282	0.993967	-0.738382
RNAseq	Whole Blood	Day 7	gene84929 (FIBCD1)	-0.215602	-2.75373	-0.739473	0.460343	0.993967	-0.738282
RNAseq	Whole Blood	Day 7	gene192670 (AGO4)	-0.0186511	8.20084	-0.739356	0.460414	0.993967	-0.738165
RNAseq	Whole Blood	Day 7	gene693220 (MIR635)	0.177734	-1.21107	0.739349	0.460415	0.993967	0.738163
RNAseq	Whole Blood	Day 7	gene3156 (HMGCR)	-0.0241186	6.00905	-0.739339	0.460427	0.993967	-0.738144
RNAseq	Whole Blood	Day 7	gene6183 (MRPS12)	-0.0357096	3.76072	-0.739192	0.460507	0.993967	-0.738013
RNAseq	Whole Blood	Day 7	gene26152 (ZNF337)	-0.0270192	5.14555	-0.738848	0.460722	0.993967	-0.737659
RNAseq	Whole Blood	Day 7	gene9715 (FAM131B)	0.0537849	2.26842	0.7387	0.460814	0.993967	0.737507
RNAseq	Whole Blood	Day 7	gene388403 (YPEL2)	0.0261411	5.78961	0.738583	0.460891	0.993967	0.73738
RNAseq	Whole Blood	Day 7	gene116843 (SLC18B1)	0.0301775	4.0816	0.738448	0.460971	0.993967	0.737249
RNAseq	Whole Blood	Day 7	gene10529 (NEBL)	0.0818708	-0.332851	0.738329	0.461041	0.993967	0.737133
RNAseq	Whole Blood	Day 7	gene50640 (PNPLA8)	0.0233417	5.24955	0.738231	0.461096	0.993967	0.737044
RNAseq	Whole Blood	Day 7	gene51111 (KMT5B)	0.0180472	6.32579	0.737905	0.461297	0.993967	0.736713
RNAseq	Whole Blood	Day 7	gene28631 (TRBJ1-5)	0.0567893	1.69278	0.737919	0.461301	0.993967	0.736707
RNAseq	Whole Blood	Day 7	gene51474 (LIMA1)	-0.0329987	3.99008	-0.737638	0.461458	0.993967	-0.736448
RNAseq	Whole Blood	Day 7	gene1519 (CTSO)	-0.042492	3.73761	-0.737124	0.461774	0.993967	-0.735928
RNAseq	Whole Blood	Day 7	gene11282 (MGAT4B)	-0.0191763	6.5078	-0.737058	0.461818	0.993967	-0.735857
RNAseq	Whole Blood	Day 7	gene284440 (LINC00663)	-0.0580525	1.53338	-0.736948	0.461882	0.993967	-0.735752
RNAseq	Whole Blood	Day 7	gene10999 (SLC27A4)	-0.0312462	4.4193	-0.736716	0.462015	0.993967	-0.735533
RNAseq	Whole Blood	Day 7	gene115509 (ZNF689)	-0.0293652	4.44027	-0.736692	0.462046	0.993967	-0.735483
RNAseq	Whole Blood	Day 7	gene121441 (NEDD1)	-0.0291194	4.44042	-0.736404	0.462206	0.993967	-0.735219
RNAseq	Whole Blood	Day 7	gene3052 (HCCS)	0.0293887	4.19047	0.736403	0.462209	0.993967	0.735215
RNAseq	Whole Blood	Day 7	gene57409 (MIF4GD)	0.0244797	4.84642	0.73618	0.462343	0.993967	0.734994
RNAseq	Whole Blood	Day 7	gene79073 (TMEM109)	0.02164	6.22425	0.736164	0.46235	0.993967	0.734983
RNAseq	Whole Blood	Day 7	gene389362 (PSMG4)	0.040161	3.01226	0.736111	0.462376	0.993967	0.734941
RNAseq	Whole Blood	Day 7	gene10520 (ZNF211)	-0.0271638	4.74735	-0.736029	0.462435	0.993967	-0.734843
RNAseq	Whole Blood	Day 7	gene2237 (FEN1)	0.0357764	3.62851	0.735848	0.462537	0.993967	0.734675
RNAseq	Whole Blood	Day 7	gene25900 (IFFO1)	0.0260826	6.34944	0.735543	0.462736	0.993967	0.734349
RNAseq	Whole Blood	Day 7	gene9159 (PCSK7)	0.0185634	7.12863	0.735504	0.462767	0.993967	0.734298
RNAseq	Whole Blood	Day 7	gene1318 (SLC31A2)	-0.0382797	6.35003	-0.735445	0.46279	0.993967	-0.734261
RNAseq	Whole Blood	Day 7	gene23087 (TRIM35)	-0.0229007	5.14916	-0.73523	0.462923	0.993967	-0.734042
RNAseq	Whole Blood	Day 7	gene2882 (GPX7)	0.0399419	2.94794	0.735062	0.463024	0.993967	0.733877
RNAseq	Whole Blood	Day 7	gene78999 (LRFN4)	0.0495452	2.67254	0.73442	0.463414	0.993967	0.733236
RNAseq	Whole Blood	Day 7	gene728392 (LOC728392)	0.0319574	5.9685	0.734396	0.463424	0.993967	0.73322
RNAseq	Whole Blood	Day 7	gene3267 (AGFG1)	0.0197926	6.2433	0.734331	0.463469	0.993967	0.733146
RNAseq	Whole Blood	Day 7	gene203259 (FAM219A)	-0.0217361	4.98511	-0.733932	0.463706	0.993967	-0.732758
RNAseq	Whole Blood	Day 7	gene28671 (TRAV13-1)	-0.0474081	3.01738	-0.733783	0.463802	0.993967	-0.732601
RNAseq	Whole Blood	Day 7	gene23060 (ZNF609)	-0.020813	6.8581	-0.733528	0.463956	0.993967	-0.732349
RNAseq	Whole Blood	Day 7	gene400566 (C17orf97)	-0.0676677	1.18886	-0.733331	0.464083	0.993967	-0.73214
RNAseq	Whole Blood	Day 7	gene23065 (EMC1)	0.0244735	5.37557	0.733257	0.464119	0.993967	0.732081
RNAseq	Whole Blood	Day 7	gene93655 (ST7-OT3)	-0.0821116	0.771567	-0.733136	0.464174	0.993967	-0.731992
RNAseq	Whole Blood	Day 7	gene7494 (XBP1)	0.0293886	7.0936	0.733063	0.464238	0.993967	0.731886
RNAseq	Whole Blood	Day 7	gene6037 (RNASE3)	0.0912828	1.34138	0.732849	0.464375	0.993967	0.731661
RNAseq	Whole Blood	Day 7	gene54413 (NLGN3)	0.0405294	3.6955	0.732788	0.464404	0.993967	0.731614
RNAseq	Whole Blood	Day 7	gene22882 (ZHX2)	-0.019842	6.1262	-0.73267	0.464485	0.993967	-0.731482
RNAseq	Whole Blood	Day 7	gene101929241 (LINC02325)	0.089859	0.794403	0.732597	0.464512	0.993967	0.731437
RNAseq	Whole Blood	Day 7	gene3674 (ITGA2B)	0.0517422	6.68372	0.732545	0.464562	0.993967	0.731355
RNAseq	Whole Blood	Day 7	gene1990 (CELA1)	0.130014	-0.536309	0.732434	0.464616	0.993967	0.731266
RNAseq	Whole Blood	Day 7	gene755 (CFAP410)	-0.032833	4.66111	-0.732439	0.464618	0.993967	-0.731263
RNAseq	Whole Blood	Day 7	gene284751 (LINC01270)	0.0528808	3.59412	0.732422	0.464632	0.993967	0.731241
RNAseq	Whole Blood	Day 7	gene387263 (C6orf120)	0.0304796	4.94936	0.732301	0.464693	0.993967	0.73114
RNAseq	Whole Blood	Day 7	gene29911 (HOOK2)	-0.0373549	4.14656	-0.732207	0.464758	0.993967	-0.731035
RNAseq	Whole Blood	Day 7	gene1510 (CTSE)	0.0945392	0.569659	0.732092	0.464841	0.993967	0.730898
RNAseq	Whole Blood	Day 7	gene10005 (ACOT8)	0.0286844	4.03925	0.732052	0.464847	0.993967	0.730888
RNAseq	Whole Blood	Day 7	gene100526783 (ARPIN-AP3S2)	-0.0209089	5.86096	-0.731947	0.464923	0.993967	-0.730765
RNAseq	Whole Blood	Day 7	gene57545 (CC2D2A)	-0.118802	-0.271596	-0.73185	0.464992	0.993967	-0.730652
RNAseq	Whole Blood	Day 7	gene83479 (DDX59)	0.0232229	4.88579	0.731745	0.465051	0.993967	0.730555
RNAseq	Whole Blood	Day 7	gene22931 (RAB18)	0.0293097	6.03402	0.731563	0.465151	0.993967	0.730392
RNAseq	Whole Blood	Day 7	gene100526740 (ATP5MF-PTCD1)	-0.0225132	5.82351	-0.731277	0.465326	0.993967	-0.730105
RNAseq	Whole Blood	Day 7	gene2968 (GTF2H4)	0.0368903	3.18915	0.730853	0.465574	0.993967	0.729699
RNAseq	Whole Blood	Day 7	gene976 (ADGRE5)	-0.0235205	10.3249	-0.730346	0.465895	0.993967	-0.729174
RNAseq	Whole Blood	Day 7	gene81894 (SLC25A28)	0.0294241	5.53348	0.730347	0.465901	0.993967	0.729164
RNAseq	Whole Blood	Day 7	gene7094 (TLN1)	0.0172597	11.0708	0.730168	0.466013	0.993967	0.728982
RNAseq	Whole Blood	Day 7	gene80896 (NPL)	-0.0259563	6.6375	-0.730112	0.46604	0.993967	-0.728938
RNAseq	Whole Blood	Day 7	gene28573 (TRBV14)	-0.083003	0.226196	-0.730002	0.466086	0.993967	-0.728861
RNAseq	Whole Blood	Day 7	gene91523 (PCED1B)	0.025397	6.41844	0.730007	0.466106	0.993967	0.728829
RNAseq	Whole Blood	Day 7	gene10555 (AGPAT2)	0.0275748	5.33364	0.729953	0.466138	0.993967	0.728777
RNAseq	Whole Blood	Day 7	gene7169 (TPM2)	-0.0408912	4.0973	-0.729937	0.466149	0.993967	-0.728758
RNAseq	Whole Blood	Day 7	gene51385 (ZNF589)	0.0295101	5.22841	0.729603	0.466347	0.993967	0.728435
RNAseq	Whole Blood	Day 7	gene100126317 (MIR374B)	0.182049	-1.18717	0.729554	0.466352	0.993967	0.728428
RNAseq	Whole Blood	Day 7	gene2804 (GOLGB1)	-0.0208616	7.28651	-0.729565	0.466362	0.993967	-0.728412
RNAseq	Whole Blood	Day 7	gene389641 (LOC389641)	0.0500383	2.22166	0.729495	0.466413	0.993967	0.728327
RNAseq	Whole Blood	Day 7	gene439965 (SHLD2P3)	0.156782	-1.32139	0.72928	0.466538	0.993967	0.728124
RNAseq	Whole Blood	Day 7	gene22986 (SORCS3)	-0.0933119	0.186464	-0.729243	0.466579	0.993967	-0.728056
RNAseq	Whole Blood	Day 7	gene158405 (KIAA1958)	0.0541571	2.53382	0.729035	0.466683	0.993967	0.727886
RNAseq	Whole Blood	Day 7	gene51071 (DERA)	0.0332862	3.74372	0.728702	0.466899	0.993967	0.727534
RNAseq	Whole Blood	Day 7	gene253461 (ZBTB38)	-0.0262485	6.25736	-0.728482	0.467035	0.993967	-0.727312
RNAseq	Whole Blood	Day 7	gene23193 (GANAB)	0.0120765	8.15254	0.728375	0.467099	0.993967	0.727207
RNAseq	Whole Blood	Day 7	gene57649 (PHF12)	-0.0204196	7.50814	-0.728336	0.467116	0.993967	-0.72718
RNAseq	Whole Blood	Day 7	gene226 (ALDOA)	0.0151139	9.85158	0.727839	0.467428	0.993967	0.72667
RNAseq	Whole Blood	Day 7	gene27090 (ST6GALNAC4)	0.0452672	5.51467	0.727823	0.467443	0.993967	0.726646
RNAseq	Whole Blood	Day 7	gene55835 (CENPJ)	-0.0442628	3.03494	-0.727728	0.467491	0.993967	-0.726567
RNAseq	Whole Blood	Day 7	gene79703 (C11orf80)	0.0453177	2.98633	0.727498	0.467627	0.993967	0.726345
RNAseq	Whole Blood	Day 7	gene5959 (RDH5)	0.0470847	2.84669	0.727509	0.46763	0.993967	0.72634
RNAseq	Whole Blood	Day 7	gene9070 (ASH2L)	0.0174281	5.94946	0.72732	0.467741	0.993967	0.72616
RNAseq	Whole Blood	Day 7	gene9246 (UBE2L6)	0.0593327	7.27337	0.72718	0.467826	0.993967	0.726021
RNAseq	Whole Blood	Day 7	gene6666 (SOX12)	0.0349987	4.15867	0.727049	0.467907	0.993967	0.725889
RNAseq	Whole Blood	Day 7	gene83892 (KCTD10)	0.0217232	5.8299	0.726832	0.468062	0.993967	0.725636
RNAseq	Whole Blood	Day 7	gene116984 (ARAP2)	0.0260988	5.97528	0.726639	0.46816	0.993967	0.725476
RNAseq	Whole Blood	Day 7	gene147015 (DHRS13)	-0.0467844	4.9944	-0.726599	0.46818	0.993967	-0.725444
RNAseq	Whole Blood	Day 7	gene9232 (PTTG1)	-0.0646445	1.54394	-0.726534	0.468213	0.993967	-0.72539
RNAseq	Whole Blood	Day 7	gene826 (CAPNS1)	0.0219352	8.14839	0.726455	0.468279	0.993967	0.725283
RNAseq	Whole Blood	Day 7	gene79944 (L2HGDH)	0.0505374	2.01867	0.726248	0.468387	0.993967	0.725106
RNAseq	Whole Blood	Day 7	gene8470 (SORBS2)	-0.15435	-1.47277	-0.72613	0.468464	0.993967	-0.724981
RNAseq	Whole Blood	Day 7	gene29058 (TMEM230)	0.0179262	5.89495	0.725911	0.468607	0.993967	0.724747
RNAseq	Whole Blood	Day 7	gene55655 (NLRP2)	-0.0698653	1.51176	-0.725585	0.468812	0.993967	-0.724414
RNAseq	Whole Blood	Day 7	gene129563 (DIS3L2)	-0.024482	4.65776	-0.725252	0.468992	0.993967	-0.724119
RNAseq	Whole Blood	Day 7	gene25942 (SIN3A)	-0.0178839	7.33504	-0.725021	0.469134	0.993967	-0.723889
RNAseq	Whole Blood	Day 7	gene2944 (GSTM1)	-0.0488986	1.934	-0.725034	0.469147	0.993967	-0.723868
RNAseq	Whole Blood	Day 7	gene54806 (AHI1)	-0.0527227	2.03763	-0.725	0.469171	0.993967	-0.723829
RNAseq	Whole Blood	Day 7	gene79957 (PAQR6)	0.0518834	2.87799	0.72497	0.469185	0.993967	0.723806
RNAseq	Whole Blood	Day 7	gene154075 (SAMD3)	-0.036262	5.62614	-0.724831	0.46927	0.993967	-0.723668
RNAseq	Whole Blood	Day 7	gene51611 (DPH5)	-0.0338214	4.13342	-0.724717	0.469335	0.993967	-0.723562
RNAseq	Whole Blood	Day 7	gene91782 (CHMP7)	-0.019179	7.20513	-0.724675	0.469364	0.993967	-0.723515
RNAseq	Whole Blood	Day 7	gene54558 (SPATA6)	-0.0531375	2.83541	-0.724557	0.469434	0.993967	-0.7234
RNAseq	Whole Blood	Day 7	gene5725 (PTBP1)	0.0144653	8.08032	0.724417	0.469514	0.993967	0.72327
RNAseq	Whole Blood	Day 7	gene610 (HCN2)	-0.0658715	1.76958	-0.724437	0.469516	0.993967	-0.723267
RNAseq	Whole Blood	Day 7	gene6854 (SYN2)	-0.189697	-1.5263	-0.724331	0.469562	0.993967	-0.723193
RNAseq	Whole Blood	Day 7	gene7268 (TTC4)	-0.0260584	4.16577	-0.724196	0.469649	0.993967	-0.723051
RNAseq	Whole Blood	Day 7	gene1849 (DUSP7)	-0.0274149	6.06474	-0.724057	0.469747	0.993967	-0.72289
RNAseq	Whole Blood	Day 7	gene80128 (TRIM46)	0.0470563	2.72051	0.72297	0.470408	0.993967	0.721815
RNAseq	Whole Blood	Day 7	gene1439 (CSF2RB)	-0.0238316	9.83877	-0.722847	0.470491	0.993967	-0.72168
RNAseq	Whole Blood	Day 7	gene197258 (FCSK)	0.0284074	4.71898	0.721926	0.471036	0.993967	0.720795
RNAseq	Whole Blood	Day 7	gene2206 (MS4A2)	0.0556421	3.07938	0.721942	0.47104	0.993967	0.720788
RNAseq	Whole Blood	Day 7	gene727957 (MROH1)	0.0249999	5.94127	0.721869	0.471086	0.993967	0.720713
RNAseq	Whole Blood	Day 7	gene84640 (USP38)	0.0216433	5.3378	0.721831	0.471098	0.993967	0.720694
RNAseq	Whole Blood	Day 7	gene6974 (TRGV2)	-0.0725687	0.909303	-0.721743	0.471164	0.993967	-0.720587
RNAseq	Whole Blood	Day 7	gene3428 (IFI16)	0.0305825	8.17551	0.721724	0.471171	0.993967	0.720575
RNAseq	Whole Blood	Day 7	gene105375112 (LOC105375112)	0.0830997	1.35798	0.721414	0.471355	0.993967	0.720276
RNAseq	Whole Blood	Day 7	gene26301 (GBGT1)	0.0331915	4.57648	0.721305	0.471431	0.993967	0.720152
RNAseq	Whole Blood	Day 7	gene3590 (IL11RA)	0.0324091	5.14791	0.721118	0.471546	0.993967	0.719965
RNAseq	Whole Blood	Day 7	gene5351 (PLOD1)	-0.0292515	6.28732	-0.720261	0.47207	0.993967	-0.719115
RNAseq	Whole Blood	Day 7	gene81855 (SFXN3)	-0.0212962	5.56306	-0.719924	0.472277	0.993967	-0.71878
RNAseq	Whole Blood	Day 7	gene145258 (GSC)	-0.213582	-3.08838	-0.719823	0.472323	0.993967	-0.718704
RNAseq	Whole Blood	Day 7	gene9604 (RNF14)	0.0274651	4.90661	0.719829	0.472345	0.993967	0.718669
RNAseq	Whole Blood	Day 7	gene1138 (CHRNA5)	0.181913	-1.54593	0.719748	0.472377	0.993967	0.718617
RNAseq	Whole Blood	Day 7	gene9892 (SNAP91)	-0.14205	-4.13106	-0.719664	0.472428	0.993967	-0.718535
RNAseq	Whole Blood	Day 7	gene122961 (ISCA2)	-0.0340117	3.75661	-0.719603	0.472467	0.993967	-0.718471
RNAseq	Whole Blood	Day 7	gene6773 (STAT2)	0.053034	8.09034	0.719529	0.472518	0.993967	0.718388
RNAseq	Whole Blood	Day 7	gene84256 (FLYWCH1)	0.0237373	6.08677	0.718981	0.47286	0.993967	0.717833
RNAseq	Whole Blood	Day 7	gene54704 (PDP1)	0.0254169	5.09521	0.718813	0.472962	0.993967	0.717667
RNAseq	Whole Blood	Day 7	gene9847 (C2CD5)	0.0247959	5.78998	0.718674	0.473042	0.993967	0.717538
RNAseq	Whole Blood	Day 7	gene100533467 (BIVM-ERCC5)	-0.0158383	7.2008	-0.718684	0.473045	0.993967	-0.717533
RNAseq	Whole Blood	Day 7	gene729178 (STXBP5-AS1)	0.0773856	1.02866	0.718617	0.47306	0.993967	0.717509
RNAseq	Whole Blood	Day 7	gene56985 (ADPRM)	0.0381445	3.19592	0.717948	0.473488	0.993967	0.716815
RNAseq	Whole Blood	Day 7	gene4037 (LRP3)	0.0511959	3.8144	0.7178	0.473587	0.993967	0.716655
RNAseq	Whole Blood	Day 7	gene3280 (HES1)	0.0925748	1.17379	0.717786	0.473594	0.993967	0.716644
RNAseq	Whole Blood	Day 7	gene54739 (XAF1)	0.0621924	7.1573	0.717776	0.473599	0.993967	0.716636
RNAseq	Whole Blood	Day 7	gene8787 (RGS9)	-0.0510205	2.55512	-0.71749	0.473772	0.993967	-0.716355
RNAseq	Whole Blood	Day 7	gene57835 (SLC4A5)	0.0414722	3.15677	0.717353	0.473855	0.993967	0.716221
RNAseq	Whole Blood	Day 7	gene283349 (RASSF3)	-0.0210369	8.42234	-0.717212	0.473936	0.993967	-0.716089
RNAseq	Whole Blood	Day 7	gene51199 (NIN)	-0.0176703	8.54603	-0.716938	0.47411	0.993967	-0.715808
RNAseq	Whole Blood	Day 7	gene10219 (KLRG1)	0.0367859	4.73586	0.716745	0.474237	0.993967	0.715603
RNAseq	Whole Blood	Day 7	gene124997 (WDR81)	0.0259057	4.99569	0.716517	0.474378	0.993967	0.715375
RNAseq	Whole Blood	Day 7	gene1211 (CLTA)	0.0189611	6.15685	0.716493	0.474391	0.993967	0.715353
RNAseq	Whole Blood	Day 7	gene143458 (LDLRAD3)	-0.0619221	2.50605	-0.716231	0.474564	0.993967	-0.715072
RNAseq	Whole Blood	Day 7	gene7850 (IL1R2)	0.0456354	6.17451	0.715769	0.474837	0.993967	0.714632
RNAseq	Whole Blood	Day 7	gene10954 (PDIA5)	0.0537537	2.81163	0.715725	0.47486	0.993967	0.714594
RNAseq	Whole Blood	Day 7	gene114882 (OSBPL8)	0.0247536	7.39734	0.715369	0.475086	0.993967	0.714228
RNAseq	Whole Blood	Day 7	gene8871 (SYNJ2)	-0.0289788	4.9597	-0.715175	0.475206	0.993967	-0.714034
RNAseq	Whole Blood	Day 7	gene56954 (NIT2)	-0.0354745	3.42072	-0.714436	0.475648	0.993967	-0.713319
RNAseq	Whole Blood	Day 7	gene8638 (OASL)	0.0644106	5.09524	0.714394	0.475683	0.993967	0.713263
RNAseq	Whole Blood	Day 7	gene105372824 (LOC105372824)	-0.108414	0.205902	-0.71414	0.475835	0.993967	-0.713017
RNAseq	Whole Blood	Day 7	gene101060389 (TBC1D3D)	0.167314	-2.96699	0.714091	0.475862	0.993967	0.712973
RNAseq	Whole Blood	Day 7	gene471 (ATIC)	-0.0217312	5.35358	-0.714069	0.475869	0.993967	-0.712962
RNAseq	Whole Blood	Day 7	gene51371 (POMP)	0.0365538	4.5761	0.713975	0.475932	0.993967	0.71286
RNAseq	Whole Blood	Day 7	gene3164 (NR4A1)	-0.0819148	3.42664	-0.713576	0.476192	0.993967	-0.712441
RNAseq	Whole Blood	Day 7	gene285533 (RNF175)	0.0792371	0.703121	0.713534	0.476215	0.993967	0.712404
RNAseq	Whole Blood	Day 7	gene64072 (CDH23)	-0.0301589	5.76379	-0.713112	0.476477	0.993967	-0.71198
RNAseq	Whole Blood	Day 7	gene23499 (MACF1)	-0.0258298	9.03244	-0.713084	0.476488	0.993967	-0.711963
RNAseq	Whole Blood	Day 7	gene2932 (GSK3B)	0.0174193	6.78818	0.713039	0.476522	0.993967	0.711908
RNAseq	Whole Blood	Day 7	gene221756 (SERPINB9P1)	-0.051097	2.95688	-0.712693	0.476735	0.993967	-0.711564
RNAseq	Whole Blood	Day 7	gene963 (CD53)	0.0192446	9.19362	0.71214	0.477074	0.993967	0.711017
RNAseq	Whole Blood	Day 7	gene55636 (CHD7)	0.025592	6.48088	0.711472	0.477487	0.993967	0.710351
RNAseq	Whole Blood	Day 7	gene1302 (COL11A2)	-0.088629	0.896894	-0.711405	0.477522	0.993967	-0.710294
RNAseq	Whole Blood	Day 7	gene55020 (TTC38)	-0.0414819	5.49097	-0.71128	0.477606	0.993967	-0.710158
RNAseq	Whole Blood	Day 7	gene144193 (AMDHD1)	0.0772163	0.414157	0.711267	0.477619	0.993967	0.710137
RNAseq	Whole Blood	Day 7	gene134218 (DNAJC21)	-0.0213983	5.31245	-0.710796	0.477891	0.993967	-0.709698
RNAseq	Whole Blood	Day 7	gene757 (TMEM50B)	0.0323389	3.76629	0.710718	0.477946	0.993967	0.709609
RNAseq	Whole Blood	Day 7	gene6720 (SREBF1)	0.0295467	6.36308	0.710561	0.478053	0.993967	0.709438
RNAseq	Whole Blood	Day 7	gene5045 (FURIN)	-0.0202596	8.45251	-0.710526	0.478075	0.993967	-0.709402
RNAseq	Whole Blood	Day 7	gene51187 (RSL24D1)	-0.0326905	5.43507	-0.710249	0.478233	0.993967	-0.709147
RNAseq	Whole Blood	Day 7	gene7155 (TOP2B)	-0.0149225	7.98077	-0.710182	0.478281	0.993967	-0.70907
RNAseq	Whole Blood	Day 7	gene389114 (ZNF662)	0.0638232	1.05877	0.710178	0.478292	0.993967	0.709052
RNAseq	Whole Blood	Day 7	gene573 (BAG1)	-0.0500468	8.58674	-0.71008	0.478356	0.993967	-0.708949
RNAseq	Whole Blood	Day 7	gene29103 (DNAJC15)	0.0352652	4.10534	0.710052	0.478368	0.993967	0.70893
RNAseq	Whole Blood	Day 7	gene2272 (FHIT)	0.0443222	3.19715	0.70971	0.478586	0.993967	0.708579
RNAseq	Whole Blood	Day 7	gene9780 (PIEZO1)	0.0248834	8.02253	0.709675	0.478605	0.993967	0.708548
RNAseq	Whole Blood	Day 7	gene403313 (PLPP6)	-0.0351093	3.83019	-0.709599	0.478641	0.993967	-0.708489
RNAseq	Whole Blood	Day 7	gene130872 (AHSA2P)	0.0302889	6.46434	0.709541	0.478687	0.993967	0.708415
RNAseq	Whole Blood	Day 7	gene28962 (OSTM1)	-0.023433	5.49357	-0.70935	0.478795	0.993967	-0.708243
RNAseq	Whole Blood	Day 7	gene117581 (TWIST2)	-0.209038	-2.55411	-0.70922	0.478868	0.993967	-0.708125
RNAseq	Whole Blood	Day 7	gene4171 (MCM2)	-0.0366191	3.92712	-0.709097	0.478955	0.993967	-0.707984
RNAseq	Whole Blood	Day 7	gene388115 (CCDC9B)	-0.0509279	2.9522	-0.70906	0.478976	0.993967	-0.707951
RNAseq	Whole Blood	Day 7	gene348180 (CTU2)	-0.0344211	3.28558	-0.709032	0.479	0.993967	-0.707912
RNAseq	Whole Blood	Day 7	gene5201 (PFDN1)	-0.0250203	4.66391	-0.708968	0.479032	0.993967	-0.70786
RNAseq	Whole Blood	Day 7	gene4144 (MAT2A)	0.0224803	7.07616	0.708821	0.479125	0.993967	0.70771
RNAseq	Whole Blood	Day 7	gene100506472 (LOC100506472)	-0.058303	2.16123	-0.708769	0.479154	0.993967	-0.707664
RNAseq	Whole Blood	Day 7	gene400680 (LINC00664)	0.1797	-1.73575	0.708724	0.479177	0.993967	0.707626
RNAseq	Whole Blood	Day 7	gene9525 (VPS4B)	0.0153914	6.83715	0.708631	0.479245	0.993967	0.707517
RNAseq	Whole Blood	Day 7	gene93663 (ARHGAP18)	0.0296613	4.46786	0.708523	0.479322	0.993967	0.707393
RNAseq	Whole Blood	Day 7	gene23390 (ZDHHC17)	0.0302704	4.9968	0.708469	0.479345	0.993967	0.707356
RNAseq	Whole Blood	Day 7	gene55024 (BANK1)	-0.0314838	5.49215	-0.708476	0.479345	0.993967	-0.707356
RNAseq	Whole Blood	Day 7	gene399687 (MYO18A)	-0.0147671	7.60213	-0.70835	0.479416	0.993967	-0.707242
RNAseq	Whole Blood	Day 7	gene10603 (SH2B2)	-0.0287535	5.51956	-0.708115	0.479565	0.993967	-0.707002
RNAseq	Whole Blood	Day 7	gene27315 (PGAP2)	-0.0329511	3.79926	-0.708088	0.479576	0.993967	-0.706984
RNAseq	Whole Blood	Day 7	gene100507602 (TRIM52-AS1)	-0.0372925	3.32154	-0.707099	0.480199	0.993967	-0.705983
RNAseq	Whole Blood	Day 7	gene60672 (MIIP)	0.0239285	5.31293	0.706863	0.480334	0.993967	0.705765
RNAseq	Whole Blood	Day 7	gene23239 (PHLPP1)	-0.0343217	4.21115	-0.706863	0.48034	0.993967	-0.705756
RNAseq	Whole Blood	Day 7	gene3821 (KLRC1)	-0.0601751	2.42011	-0.706763	0.480408	0.993967	-0.705646
RNAseq	Whole Blood	Day 7	gene5621 (PRNP)	-0.0241055	6.29913	-0.706711	0.480441	0.993967	-0.705593
RNAseq	Whole Blood	Day 7	gene55204 (GOLPH3L)	-0.0318574	4.32223	-0.706574	0.480513	0.993967	-0.705477
RNAseq	Whole Blood	Day 7	gene257019 (FRMD3)	0.0671368	3.3174	0.706493	0.480573	0.993967	0.705381
RNAseq	Whole Blood	Day 7	gene56106 (PCDHGA10)	-0.0633315	1.33389	-0.706429	0.480612	0.993967	-0.705319
RNAseq	Whole Blood	Day 7	gene5914 (RARA)	-0.0195713	8.32742	-0.706052	0.480846	0.993967	-0.704943
RNAseq	Whole Blood	Day 7	gene4820 (NKTR)	0.0299056	7.79895	0.70586	0.480959	0.993967	0.704761
RNAseq	Whole Blood	Day 7	gene78992 (YIPF2)	0.028036	4.31853	0.705707	0.481057	0.993967	0.704604
RNAseq	Whole Blood	Day 7	gene10857 (PGRMC1)	-0.0311854	5.8579	-0.705597	0.481137	0.993967	-0.704475
RNAseq	Whole Blood	Day 7	gene28584 (TRBV10-2)	0.133469	-0.810455	0.705549	0.481168	0.993967	0.704425
RNAseq	Whole Blood	Day 7	gene1847 (DUSP5)	-0.0541307	4.08521	-0.705379	0.481259	0.993967	-0.704279
RNAseq	Whole Blood	Day 7	gene100133331 (LOC100133331)	0.0615922	4.18822	0.705385	0.481269	0.993967	0.704264
RNAseq	Whole Blood	Day 7	gene1399 (CRKL)	-0.0182363	7.16101	-0.705106	0.481431	0.993967	-0.704003
RNAseq	Whole Blood	Day 7	gene100128288 (LOC100128288)	-0.0796581	0.900952	-0.705062	0.481469	0.993967	-0.703942
RNAseq	Whole Blood	Day 7	gene27034 (ACAD8)	-0.025971	4.65643	-0.704556	0.48177	0.993967	-0.703459
RNAseq	Whole Blood	Day 7	gene726 (CAPN5)	0.0435695	3.68894	0.704534	0.481796	0.993967	0.703417
RNAseq	Whole Blood	Day 7	gene23029 (RBM34)	-0.0236727	5.18216	-0.704467	0.481828	0.993967	-0.703366
RNAseq	Whole Blood	Day 7	gene51386 (EIF3L)	-0.0212092	8.57139	-0.704329	0.481914	0.993967	-0.703227
RNAseq	Whole Blood	Day 7	gene4739 (NEDD9)	-0.02109	7.25444	-0.704282	0.481949	0.993967	-0.703171
RNAseq	Whole Blood	Day 7	gene146857 (SLFN13)	-0.0329979	5.04585	-0.704209	0.481988	0.993967	-0.703109
RNAseq	Whole Blood	Day 7	gene340146 (SLC35D3)	-0.161115	-0.902868	-0.704119	0.482048	0.993967	-0.703013
RNAseq	Whole Blood	Day 7	gene64780 (MICAL1)	0.021093	7.9978	0.703886	0.48219	0.993967	0.702784
RNAseq	Whole Blood	Day 7	gene85460 (ZNF518B)	-0.0219224	4.86181	-0.703792	0.48225	0.993967	-0.702689
RNAseq	Whole Blood	Day 7	gene10135 (NAMPT)	-0.0318008	10.5281	-0.703705	0.482303	0.993967	-0.702604
RNAseq	Whole Blood	Day 7	gene6150 (MRPL23)	0.0279581	4.67733	0.703696	0.482306	0.993967	0.702599
RNAseq	Whole Blood	Day 7	gene9728 (SECISBP2L)	-0.0195793	6.03119	-0.703635	0.482337	0.993967	-0.702549
RNAseq	Whole Blood	Day 7	gene153443 (SRFBP1)	-0.0409516	2.94967	-0.70327	0.48255	0.993967	-0.702206
RNAseq	Whole Blood	Day 7	gene401612 (SLC25A53)	0.0417528	2.80764	0.703237	0.482602	0.993967	0.702123
RNAseq	Whole Blood	Day 7	gene85440 (DOCK7)	0.0411335	2.92593	0.703156	0.482643	0.993967	0.702058
RNAseq	Whole Blood	Day 7	gene29087 (THYN1)	-0.0220145	4.75721	-0.703053	0.482708	0.993967	-0.701954
RNAseq	Whole Blood	Day 7	gene28620 (TRBV2)	0.0546511	1.96048	0.703054	0.48271	0.993967	0.70195
RNAseq	Whole Blood	Day 7	gene26959 (HBP1)	-0.0193026	6.85442	-0.703024	0.482725	0.993967	-0.701927
RNAseq	Whole Blood	Day 7	gene28773 (IGLV9-49)	0.163835	0.218506	0.702668	0.482946	0.993967	0.701573
RNAseq	Whole Blood	Day 7	gene221188 (ADGRG5)	-0.033386	5.27054	-0.702621	0.482978	0.993967	-0.701521
RNAseq	Whole Blood	Day 7	gene283385 (MORN3)	0.0510366	2.26816	0.702592	0.482996	0.993967	0.701492
RNAseq	Whole Blood	Day 7	gene79730 (NSUN7)	-0.0483842	2.89782	-0.702526	0.48304	0.993967	-0.701422
RNAseq	Whole Blood	Day 7	gene54529 (ASNSD1)	-0.0258764	5.26703	-0.702306	0.483175	0.993967	-0.701204
RNAseq	Whole Blood	Day 7	gene51639 (SF3B6)	-0.0216407	5.28911	-0.702	0.483353	0.993967	-0.70092
RNAseq	Whole Blood	Day 7	gene57864 (SLC46A2)	-0.0496757	3.97276	-0.701961	0.483394	0.993967	-0.700854
RNAseq	Whole Blood	Day 7	gene85377 (MICALL1)	0.0260284	5.41193	0.701938	0.4834	0.993967	0.700845
RNAseq	Whole Blood	Day 7	gene96459 (FNIP1)	0.0221415	6.21807	0.701884	0.483434	0.993967	0.70079
RNAseq	Whole Blood	Day 7	gene400793 (C1orf226)	-0.147725	-1.08596	-0.701583	0.483627	0.993967	-0.700482
RNAseq	Whole Blood	Day 7	gene9091 (PIGQ)	-0.0261311	4.91635	-0.701529	0.483655	0.993967	-0.700437
RNAseq	Whole Blood	Day 7	gene81035 (COLEC12)	0.147077	-0.602752	0.701364	0.483759	0.993967	0.700269
RNAseq	Whole Blood	Day 7	gene146225 (CMTM2)	-0.0442234	5.8407	-0.701128	0.483905	0.993967	-0.700036
RNAseq	Whole Blood	Day 7	gene115560 (ZNF501)	-0.0579248	1.55514	-0.701111	0.483913	0.993967	-0.700023
RNAseq	Whole Blood	Day 7	gene53916 (RAB4B)	-0.0213621	5.94779	-0.700798	0.484112	0.993967	-0.699705
RNAseq	Whole Blood	Day 7	gene100861541 (DOCK9-DT)	0.0817105	0.552954	0.70079	0.484115	0.993967	0.699699
RNAseq	Whole Blood	Day 7	gene1719 (DHFR)	0.0313533	3.80716	0.700211	0.48448	0.993967	0.699115
RNAseq	Whole Blood	Day 7	gene22900 (CARD8)	0.0180879	7.88563	0.700104	0.484545	0.993967	0.699012
RNAseq	Whole Blood	Day 7	gene64783 (RBM15)	-0.0237114	4.84564	-0.700031	0.484582	0.993967	-0.698952
RNAseq	Whole Blood	Day 7	gene23410 (SIRT3)	-0.0270039	4.11826	-0.699977	0.484619	0.993967	-0.698893
RNAseq	Whole Blood	Day 7	gene731424 (MIR3945HG)	-0.0670789	3.00931	-0.699812	0.484723	0.993967	-0.698726
RNAseq	Whole Blood	Day 7	gene55113 (XKR8)	-0.0238432	6.294	-0.699753	0.484766	0.993967	-0.698658
RNAseq	Whole Blood	Day 7	gene23275 (POFUT2)	0.0264916	5.23146	0.699447	0.484954	0.993967	0.698357
RNAseq	Whole Blood	Day 7	gene201292 (TRIM65)	-0.023307	5.24403	-0.699241	0.485082	0.993967	-0.698153
RNAseq	Whole Blood	Day 7	gene643977 (FLJ32255)	0.0262263	5.39262	0.698759	0.485385	0.993967	0.697668
RNAseq	Whole Blood	Day 7	gene6764 (DENND2B)	-0.0916254	0.15234	-0.698375	0.485621	0.993967	-0.69729
RNAseq	Whole Blood	Day 7	gene85329 (LGALS12)	-0.0533824	3.82703	-0.697347	0.486266	0.993967	-0.69626
RNAseq	Whole Blood	Day 7	gene399818 (EEF1AKMT2)	0.0356001	3.37777	0.696918	0.486528	0.993967	0.695842
RNAseq	Whole Blood	Day 7	gene220359 (TIGD3)	-0.0361022	4.3081	-0.696911	0.486538	0.993967	-0.695826
RNAseq	Whole Blood	Day 7	gene9898 (UBAP2L)	-0.0177287	7.73234	-0.696813	0.486586	0.993967	-0.695749
RNAseq	Whole Blood	Day 7	gene55062 (WIPI1)	-0.0283437	4.75054	-0.696837	0.486587	0.993967	-0.695748
RNAseq	Whole Blood	Day 7	gene3838 (KPNA2)	-0.0347471	4.333	-0.696814	0.486596	0.993967	-0.695734
RNAseq	Whole Blood	Day 7	gene23411 (SIRT1)	-0.0199406	5.23325	-0.696515	0.486783	0.993967	-0.695434
RNAseq	Whole Blood	Day 7	gene84516 (DCTN5)	-0.0195064	5.79511	-0.696233	0.48696	0.993967	-0.695152
RNAseq	Whole Blood	Day 7	gene58472 (SQOR)	0.0249937	6.62167	0.696163	0.487001	0.993967	0.695086
RNAseq	Whole Blood	Day 7	gene4478 (MSN)	-0.0147654	11.0552	-0.696074	0.48706	0.993967	-0.694992
RNAseq	Whole Blood	Day 7	gene220594 (USP32P2)	0.0496497	1.87225	0.695995	0.487118	0.993967	0.6949
RNAseq	Whole Blood	Day 7	gene2354 (FOSB)	-0.0855564	2.52865	-0.695793	0.487231	0.993967	-0.69472
RNAseq	Whole Blood	Day 7	gene9590 (AKAP12)	-0.0523128	3.31626	-0.695619	0.487347	0.993967	-0.694535
RNAseq	Whole Blood	Day 7	gene400961 (PAIP2B)	-0.0378528	3.00112	-0.695515	0.487411	0.993967	-0.694433
RNAseq	Whole Blood	Day 7	gene9692 (PRORP)	-0.0252797	4.68384	-0.695444	0.48745	0.993967	-0.69437
RNAseq	Whole Blood	Day 7	gene65980 (BRD9)	-0.0218712	5.65708	-0.695387	0.487507	0.993967	-0.694279
RNAseq	Whole Blood	Day 7	gene4643 (MYO1E)	0.0494685	4.06099	0.695346	0.487517	0.993967	0.694264
RNAseq	Whole Blood	Day 7	gene23254 (KAZN)	-0.0493464	2.95824	-0.695271	0.48757	0.993967	-0.694179
RNAseq	Whole Blood	Day 7	gene730202 (LOC730202)	0.193449	-1.92562	0.695158	0.487622	0.993967	0.694096
RNAseq	Whole Blood	Day 7	gene64699 (TMPRSS3)	-0.107339	0.460795	-0.694361	0.488131	0.993967	-0.693285
RNAseq	Whole Blood	Day 7	gene302 (ANXA2)	0.0295557	8.15516	0.694102	0.488297	0.993967	0.69302
RNAseq	Whole Blood	Day 7	gene39 (ACAT2)	0.0294095	4.01017	0.694044	0.488323	0.993967	0.692978
RNAseq	Whole Blood	Day 7	gene197358 (NLRC3)	-0.0202437	7.27303	-0.693849	0.488452	0.993967	-0.692774
RNAseq	Whole Blood	Day 7	gene5771 (PTPN2)	-0.0179938	5.67324	-0.693846	0.488455	0.993967	-0.692768
RNAseq	Whole Blood	Day 7	gene10228 (STX6)	0.0173769	5.95918	0.693631	0.488591	0.993967	0.692552
RNAseq	Whole Blood	Day 7	gene55651 (NHP2)	0.0253654	5.04168	0.693474	0.488675	0.993967	0.692417
RNAseq	Whole Blood	Day 7	gene642946 (FLVCR1-DT)	0.0563594	1.16523	0.693427	0.488721	0.993967	0.692344
RNAseq	Whole Blood	Day 7	gene9746 (CLSTN3)	-0.0258319	6.34904	-0.692978	0.488999	0.993967	-0.691901
RNAseq	Whole Blood	Day 7	gene56925 (LXN)	-0.0442803	2.90951	-0.692929	0.489028	0.993967	-0.691855
RNAseq	Whole Blood	Day 7	gene28688 (TRAV5)	0.0698421	1.20092	0.692869	0.489065	0.993967	0.691796
RNAseq	Whole Blood	Day 7	gene121274 (ZNF641)	0.0181843	6.85221	0.692737	0.489152	0.993967	0.691658
RNAseq	Whole Blood	Day 7	gene22897 (CEP164)	-0.0193915	5.75498	-0.692669	0.489188	0.993967	-0.6916
RNAseq	Whole Blood	Day 7	gene219790 (RTKN2)	0.0527084	2.67684	0.692576	0.489254	0.993967	0.691497
RNAseq	Whole Blood	Day 7	gene151473 (SLC16A14)	0.146063	-0.732306	0.692541	0.489264	0.993967	0.691481
RNAseq	Whole Blood	Day 7	gene115825 (WDFY2)	0.0208116	6.32846	0.691839	0.489712	0.993967	0.690767
RNAseq	Whole Blood	Day 7	gene285540 (SEPSECS-AS1)	0.0780259	0.650138	0.691671	0.489856	0.993967	0.690538
RNAseq	Whole Blood	Day 7	gene11129 (CLASRP)	0.0217111	6.87403	0.691599	0.489871	0.993967	0.690515
RNAseq	Whole Blood	Day 7	gene4247 (MGAT2)	0.0208128	5.6665	0.691513	0.489916	0.993967	0.690443
RNAseq	Whole Blood	Day 7	gene2321 (FLT1)	-0.091401	1.22022	-0.691254	0.490079	0.993967	-0.690183
RNAseq	Whole Blood	Day 7	gene483 (ATP1B3)	-0.0336119	5.47761	-0.691186	0.490115	0.993967	-0.690127
RNAseq	Whole Blood	Day 7	gene6713 (SQLE)	0.0458755	3.30485	0.690699	0.490427	0.993967	0.68963
RNAseq	Whole Blood	Day 7	gene4332 (MNDA)	-0.0268906	10.7379	-0.690467	0.490575	0.993967	-0.689395
RNAseq	Whole Blood	Day 7	gene122970 (ACOT4)	0.0981706	-0.0422833	0.689894	0.49092	0.993967	0.688846
RNAseq	Whole Blood	Day 7	gene2058 (EPRS1)	-0.0220232	6.71094	-0.689702	0.491043	0.993967	-0.68865
RNAseq	Whole Blood	Day 7	gene7272 (TTK)	-0.158563	-1.12642	-0.689129	0.491395	0.993967	-0.688092
RNAseq	Whole Blood	Day 7	gene114803 (MYSM1)	0.0230219	5.7069	0.689051	0.49145	0.993967	0.688004
RNAseq	Whole Blood	Day 7	gene754 (PTTG1IP)	-0.0114552	7.54735	-0.68876	0.491646	0.993967	-0.687694
RNAseq	Whole Blood	Day 7	gene973 (CD79A)	0.0360862	6.9821	0.688754	0.491651	0.993967	0.687685
RNAseq	Whole Blood	Day 7	gene9921 (RNF10)	0.0417555	9.25992	0.688652	0.491721	0.993967	0.687574
RNAseq	Whole Blood	Day 7	gene6193 (RPS5)	-0.030448	8.26922	-0.688615	0.491733	0.993967	-0.687555
RNAseq	Whole Blood	Day 7	gene10659 (CELF2)	0.0171838	8.8572	0.688504	0.491798	0.993967	0.687451
RNAseq	Whole Blood	Day 7	gene64788 (LMF1)	0.0308586	4.41926	0.68841	0.491872	0.993967	0.687334
RNAseq	Whole Blood	Day 7	gene85378 (TUBGCP6)	0.0257389	6.99823	0.68838	0.491881	0.993967	0.687321
RNAseq	Whole Blood	Day 7	gene114984 (FLYWCH2)	-0.0338268	3.58871	-0.68829	0.491942	0.993967	-0.687224
RNAseq	Whole Blood	Day 7	gene6612 (SUMO3)	0.0235681	6.0514	0.688279	0.491949	0.993967	0.687213
RNAseq	Whole Blood	Day 7	gene51667 (NUB1)	0.0308891	7.19089	0.687918	0.492172	0.993967	0.686858
RNAseq	Whole Blood	Day 7	gene162514 (TRPV3)	-0.0880946	0.152185	-0.687862	0.4922	0.993967	-0.686815
RNAseq	Whole Blood	Day 7	gene3795 (KHK)	0.0507911	2.10096	0.687618	0.492364	0.993967	0.686554
RNAseq	Whole Blood	Day 7	gene83853 (ROPN1L)	0.04651	3.05334	0.687578	0.492384	0.993967	0.686522
RNAseq	Whole Blood	Day 7	gene8911 (CACNA1I)	0.0400698	4.90139	0.687527	0.492421	0.993967	0.686463
RNAseq	Whole Blood	Day 7	gene79056 (PRRG4)	0.048004	4.70995	0.687486	0.49244	0.993967	0.686433
RNAseq	Whole Blood	Day 7	gene3077 (HFE)	0.0465718	2.8204	0.687328	0.49255	0.993967	0.686259
RNAseq	Whole Blood	Day 7	gene5271 (SERPINB8)	-0.0265221	5.10269	-0.687227	0.49261	0.993967	-0.686163
RNAseq	Whole Blood	Day 7	gene26000 (TBC1D10B)	-0.017048	6.60157	-0.687223	0.492616	0.993967	-0.686154
RNAseq	Whole Blood	Day 7	gene285313 (IGSF10)	-0.149954	-1.56135	-0.687204	0.492626	0.993967	-0.686139
RNAseq	Whole Blood	Day 7	gene56108 (PCDHGA7)	-0.0624672	1.28743	-0.686694	0.492944	0.993967	-0.685634
RNAseq	Whole Blood	Day 7	gene4683 (NBN)	0.0268416	6.26422	0.686645	0.492972	0.993967	0.68559
RNAseq	Whole Blood	Day 7	gene25788 (RAD54B)	-0.0577967	1.77171	-0.68664	0.492975	0.993967	-0.685585
RNAseq	Whole Blood	Day 7	gene8021 (NUP214)	-0.0126069	7.62233	-0.686187	0.493258	0.993967	-0.685136
RNAseq	Whole Blood	Day 7	gene4722 (NDUFS3)	-0.0275405	4.57174	-0.68592	0.493429	0.993967	-0.684865
RNAseq	Whole Blood	Day 7	gene100033416 (SNORD116-4)	-0.20087	-1.58583	-0.685895	0.493436	0.993967	-0.684854
RNAseq	Whole Blood	Day 7	gene1184 (CLCN5)	0.0391598	3.89418	0.685889	0.493449	0.993967	0.684834
RNAseq	Whole Blood	Day 7	gene114294 (LACTB)	0.0369068	5.05003	0.685732	0.493537	0.993967	0.684694
RNAseq	Whole Blood	Day 7	gene80129 (CCDC170)	-0.0453231	2.92694	-0.685453	0.493726	0.993967	-0.684395
RNAseq	Whole Blood	Day 7	gene64781 (CERK)	-0.016146	7.63781	-0.685429	0.49374	0.993967	-0.684372
RNAseq	Whole Blood	Day 7	gene5197 (PF4V1)	-0.0497144	2.79353	-0.685331	0.493804	0.993967	-0.684271
RNAseq	Whole Blood	Day 7	gene163255 (ZNF540)	-0.0488977	2.43148	-0.685217	0.493858	0.993967	-0.684186
RNAseq	Whole Blood	Day 7	gene9652 (TTC37)	-0.0201708	5.99643	-0.684701	0.494195	0.993967	-0.683652
RNAseq	Whole Blood	Day 7	gene6617 (SNAPC1)	-0.0439883	2.78921	-0.684609	0.494254	0.993967	-0.683559
RNAseq	Whole Blood	Day 7	gene7351 (UCP2)	0.0236615	8.54894	0.684517	0.494315	0.993967	0.683461
RNAseq	Whole Blood	Day 7	gene22885 (ABLIM3)	0.0455328	4.25921	0.68438	0.494409	0.993967	0.683313
RNAseq	Whole Blood	Day 7	gene28976 (ACAD9)	0.0254808	4.83115	0.684323	0.494436	0.993967	0.683271
RNAseq	Whole Blood	Day 7	gene440193 (CCDC88C)	0.0173814	8.1156	0.6839	0.494705	0.993967	0.682845
RNAseq	Whole Blood	Day 7	gene5494 (PPM1A)	0.0296139	7.39233	0.683899	0.494712	0.993967	0.682833
RNAseq	Whole Blood	Day 7	gene6431 (SRSF6)	0.0207207	7.05295	0.683555	0.494911	0.993967	0.682519
RNAseq	Whole Blood	Day 7	gene637 (BID)	0.0189346	7.05593	0.68347	0.494983	0.993967	0.682404
RNAseq	Whole Blood	Day 7	gene349136 (WDR86)	0.0676923	1.76995	0.683229	0.495132	0.993967	0.682169
RNAseq	Whole Blood	Day 7	gene7158 (TP53BP1)	-0.0271829	5.44534	-0.682616	0.495495	0.993967	-0.681596
RNAseq	Whole Blood	Day 7	gene57060 (PCBP4)	-0.0304534	3.80579	-0.682587	0.495526	0.993967	-0.681546
RNAseq	Whole Blood	Day 7	gene28982 (FLVCR1)	0.038933	4.18847	0.682491	0.495591	0.993967	0.681443
RNAseq	Whole Blood	Day 7	gene121952 (METTL21EP)	0.12119	-0.833419	0.682401	0.495639	0.993967	0.681368
RNAseq	Whole Blood	Day 7	gene11096 (ADAMTS5)	-0.0850612	0.961855	-0.682293	0.495725	0.993967	-0.681231
RNAseq	Whole Blood	Day 7	gene9934 (P2RY14)	0.0910569	3.77717	0.682247	0.49574	0.993967	0.681207
RNAseq	Whole Blood	Day 7	gene80817 (CEP44)	0.0323516	3.49993	0.682015	0.495895	0.993967	0.680963
RNAseq	Whole Blood	Day 7	gene6251 (RSU1)	-0.0180956	6.60516	-0.681928	0.495948	0.993967	-0.680879
RNAseq	Whole Blood	Day 7	gene83933 (HDAC10)	0.024461	6.17242	0.681787	0.496039	0.993967	0.680735
RNAseq	Whole Blood	Day 7	gene252969 (NEIL2)	-0.0305897	3.53146	-0.681664	0.496113	0.993967	-0.680619
RNAseq	Whole Blood	Day 7	gene2180 (ACSL1)	0.0335438	9.2519	0.681454	0.496247	0.993967	0.680407
RNAseq	Whole Blood	Day 7	gene84451 (MAP3K21)	0.0547451	1.76694	0.681348	0.496312	0.993967	0.680304
RNAseq	Whole Blood	Day 7	gene100616408 (MIR5047)	-0.0423189	6.05881	-0.680877	0.496604	0.993967	-0.679843
RNAseq	Whole Blood	Day 7	gene79894 (ZNF672)	0.0199461	5.84185	0.680638	0.496746	0.993967	0.679618
RNAseq	Whole Blood	Day 7	gene4248 (MGAT3)	0.0460835	2.62973	0.680525	0.496836	0.993967	0.679476
RNAseq	Whole Blood	Day 7	gene2213 (FCGR2B)	-0.0337765	4.378	-0.680406	0.496909	0.993967	-0.679361
RNAseq	Whole Blood	Day 7	gene643180 (CCT6P3)	-0.0447291	2.52178	-0.680243	0.497011	0.993967	-0.679201
RNAseq	Whole Blood	Day 7	gene23059 (CLUAP1)	0.0317297	3.62797	0.680171	0.497055	0.993967	0.679131
RNAseq	Whole Blood	Day 7	gene140609 (NEK7)	-0.0249508	6.05059	-0.680099	0.497096	0.993967	-0.679066
RNAseq	Whole Blood	Day 7	gene2124 (EVI2B)	-0.0222904	9.86153	-0.679903	0.497218	0.993967	-0.678873
RNAseq	Whole Blood	Day 7	gene1615 (DARS1)	0.0205279	5.53169	0.679675	0.497369	0.993967	0.678636
RNAseq	Whole Blood	Day 7	gene200315 (APOBEC3A)	-0.0327794	7.13998	-0.679475	0.4975	0.993967	-0.678429
RNAseq	Whole Blood	Day 7	gene728498 (GOLGA8H)	0.102916	-0.333689	0.679226	0.497657	0.993967	0.678181
RNAseq	Whole Blood	Day 7	gene644353 (ZCCHC18)	0.0541409	1.62272	0.67922	0.497667	0.993967	0.678166
RNAseq	Whole Blood	Day 7	gene8520 (HAT1)	-0.032233	4.88422	-0.679164	0.497685	0.993967	-0.678136
RNAseq	Whole Blood	Day 7	gene5116 (PCNT)	-0.0183613	6.39194	-0.679055	0.497756	0.993967	-0.678025
RNAseq	Whole Blood	Day 7	gene4646 (MYO6)	-0.0477194	2.28654	-0.67903	0.49778	0.993967	-0.677987
RNAseq	Whole Blood	Day 7	gene79026 (AHNAK)	-0.029462	11.531	-0.678544	0.49809	0.993967	-0.677498
RNAseq	Whole Blood	Day 7	gene8844 (KSR1)	0.023438	6.61599	0.67845	0.498147	0.993967	0.677409
RNAseq	Whole Blood	Day 7	gene100505994 (LUCAT1)	0.0358784	5.25497	0.678302	0.498234	0.993967	0.677272
RNAseq	Whole Blood	Day 7	gene9937 (DCLRE1A)	-0.0362324	2.98863	-0.67829	0.498238	0.993967	-0.677265
RNAseq	Whole Blood	Day 7	gene3991 (LIPE)	-0.0383407	3.33245	-0.678236	0.498276	0.993967	-0.677205
RNAseq	Whole Blood	Day 7	gene908 (CCT6A)	-0.0194869	6.59519	-0.678212	0.49829	0.993967	-0.677182
RNAseq	Whole Blood	Day 7	gene7010 (TEK)	-0.113998	-0.015073	-0.67821	0.498298	0.993967	-0.677171
RNAseq	Whole Blood	Day 7	gene9784 (SNX17)	0.0201612	6.96508	0.677833	0.498533	0.993967	0.6768
RNAseq	Whole Blood	Day 7	gene79621 (RNASEH2B)	0.0260545	4.9924	0.677658	0.498646	0.993967	0.676622
RNAseq	Whole Blood	Day 7	gene102725022 (LINC02352)	0.105532	-0.0270318	0.677448	0.498771	0.993967	0.676425
RNAseq	Whole Blood	Day 7	gene221914 (GPC2)	0.0534133	2.13925	0.677458	0.498772	0.993967	0.676423
RNAseq	Whole Blood	Day 7	gene116369 (SLC26A8)	0.0571335	2.74675	0.67736	0.498837	0.993967	0.676321
RNAseq	Whole Blood	Day 7	gene51605 (TRMT6)	0.0255863	4.26566	0.677329	0.498847	0.993967	0.676306
RNAseq	Whole Blood	Day 7	gene84942 (WDR73)	0.0263573	4.65899	0.677263	0.498892	0.993967	0.676235
RNAseq	Whole Blood	Day 7	gene100288615 (WHAMMP1)	0.0378566	2.8521	0.677137	0.498976	0.993967	0.676101
RNAseq	Whole Blood	Day 7	gene65065 (NBEAL1)	0.0376719	3.84403	0.677112	0.49899	0.993967	0.676079
RNAseq	Whole Blood	Day 7	gene55182 (RNF220)	-0.0164727	6.77831	-0.676981	0.499072	0.993967	-0.675951
RNAseq	Whole Blood	Day 7	gene23150 (FRMD4B)	-0.0274653	4.6519	-0.676893	0.499133	0.993967	-0.675855
RNAseq	Whole Blood	Day 7	gene101928370 (LOC101928370)	-0.05982	1.42565	-0.676876	0.499139	0.993967	-0.675845
RNAseq	Whole Blood	Day 7	gene27327 (TNRC6A)	0.0178091	6.65067	0.676607	0.49931	0.993967	0.675576
RNAseq	Whole Blood	Day 7	gene103 (ADAR)	0.0221862	9.85662	0.676463	0.499402	0.993967	0.675431
RNAseq	Whole Blood	Day 7	gene80018 (NAA25)	0.0272284	4.3989	0.676364	0.499435	0.993967	0.675379
RNAseq	Whole Blood	Day 7	gene844 (CASQ1)	0.108775	-2.68374	0.676323	0.499493	0.993967	0.675288
RNAseq	Whole Blood	Day 7	gene440836 (ODF3B)	0.0679395	5.89328	0.676186	0.499576	0.993967	0.675157
RNAseq	Whole Blood	Day 7	gene348110 (ARPIN)	0.0392429	4.05076	0.676202	0.499578	0.993967	0.675154
RNAseq	Whole Blood	Day 7	gene9380 (GRHPR)	-0.0201892	5.41692	-0.67603	0.49968	0.993967	-0.674994
RNAseq	Whole Blood	Day 7	gene84229 (DRC7)	0.122284	-0.274487	0.675642	0.499915	0.993967	0.674624
RNAseq	Whole Blood	Day 7	gene91754 (NEK9)	0.0163348	6.95988	0.675601	0.499944	0.993967	0.674577
RNAseq	Whole Blood	Day 7	gene10525 (HYOU1)	0.0214576	6.95413	0.67524	0.500172	0.993967	0.674218
RNAseq	Whole Blood	Day 7	gene55671 (PPP4R3A)	-0.0143946	7.33363	-0.67515	0.500235	0.993967	-0.67412
RNAseq	Whole Blood	Day 7	gene1628 (DBP)	-0.0308544	4.89829	-0.675097	0.500258	0.993967	-0.674084
RNAseq	Whole Blood	Day 7	gene6786 (STIM1)	-0.0127109	7.33527	-0.675014	0.500321	0.993967	-0.673984
RNAseq	Whole Blood	Day 7	gene5336 (PLCG2)	0.018222	7.95614	0.674982	0.500339	0.993967	0.673957
RNAseq	Whole Blood	Day 7	gene8452 (CUL3)	-0.0170111	6.87734	-0.674905	0.500396	0.993967	-0.673867
RNAseq	Whole Blood	Day 7	gene554203 (JPX)	0.0530137	2.28811	0.67442	0.500698	0.993967	0.673391
RNAseq	Whole Blood	Day 7	gene3118 (HLA-DQA2)	-0.0902193	0.668101	-0.67434	0.500752	0.993967	-0.673308
RNAseq	Whole Blood	Day 7	gene161145 (TMEM229B)	0.0278932	5.44607	0.673984	0.500969	0.993967	0.672966
RNAseq	Whole Blood	Day 7	gene57553 (MICAL3)	-0.0270198	5.4076	-0.673897	0.501031	0.993967	-0.672868
RNAseq	Whole Blood	Day 7	gene128866 (CHMP4B)	0.0192856	7.63141	0.673683	0.501164	0.993967	0.672659
RNAseq	Whole Blood	Day 7	gene29086 (BABAM1)	-0.0236022	6.32772	-0.673646	0.501197	0.993967	-0.672608
RNAseq	Whole Blood	Day 7	gene727851 (RGPD8)	0.0579184	1.63738	0.673625	0.501231	0.993967	0.672554
RNAseq	Whole Blood	Day 7	gene1195 (CLK1)	0.028128	7.51485	0.673558	0.501239	0.993967	0.672541
RNAseq	Whole Blood	Day 7	gene113402 (SFT2D1)	0.0280381	4.60907	0.673504	0.501273	0.993967	0.672488
RNAseq	Whole Blood	Day 7	gene10331 (B3GNT3)	0.155936	-1.10599	0.673524	0.501284	0.993967	0.67247
RNAseq	Whole Blood	Day 7	gene22980 (TCF25)	-0.0123638	7.59933	-0.673476	0.501305	0.993967	-0.672438
RNAseq	Whole Blood	Day 7	gene11130 (ZWINT)	-0.0708821	1.42505	-0.673431	0.501318	0.993967	-0.672417
RNAseq	Whole Blood	Day 7	gene11273 (ATXN2L)	-0.016086	8.17061	-0.673389	0.501351	0.993967	-0.672366
RNAseq	Whole Blood	Day 7	gene55423 (SIRPG)	0.0289325	5.04977	0.673164	0.501497	0.993967	0.672136
RNAseq	Whole Blood	Day 7	gene64231 (MS4A6A)	-0.0296794	7.28095	-0.672986	0.501611	0.993967	-0.671957
RNAseq	Whole Blood	Day 7	gene60485 (SAV1)	-0.0292949	4.00069	-0.672526	0.501904	0.993967	-0.671497
RNAseq	Whole Blood	Day 7	gene7915 (ALDH5A1)	0.0339994	4.83405	0.672458	0.501946	0.993967	0.671432
RNAseq	Whole Blood	Day 7	gene80150 (ASRGL1)	0.0338257	3.53699	0.672416	0.501972	0.993967	0.671391
RNAseq	Whole Blood	Day 7	gene123355 (LRRC28)	-0.0353652	3.10692	-0.672152	0.502126	0.993967	-0.671148
RNAseq	Whole Blood	Day 7	gene100288332 (NPIPA5)	-0.135628	-0.619895	-0.672156	0.502139	0.993967	-0.671129
RNAseq	Whole Blood	Day 7	gene89797 (NAV2)	-0.107608	-0.259245	-0.672058	0.50219	0.993967	-0.671047
RNAseq	Whole Blood	Day 7	gene79654 (HECTD3)	0.0172782	5.95163	0.671757	0.502388	0.993967	0.670737
RNAseq	Whole Blood	Day 7	gene57688 (ZSWIM6)	-0.0236124	5.84465	-0.671642	0.502464	0.993967	-0.670618
RNAseq	Whole Blood	Day 7	gene25925 (ZNF521)	-0.125484	-0.948622	-0.671638	0.502465	0.993967	-0.670617
RNAseq	Whole Blood	Day 7	gene9324 (HMGN3)	-0.0236249	5.23048	-0.671523	0.502527	0.993967	-0.670519
RNAseq	Whole Blood	Day 7	gene168537 (GIMAP7)	-0.022126	8.12386	-0.671253	0.502703	0.993967	-0.670243
RNAseq	Whole Blood	Day 7	gene9859 (CEP170)	-0.0390194	4.05273	-0.671139	0.502774	0.993967	-0.670131
RNAseq	Whole Blood	Day 7	gene8654 (PDE5A)	0.0474942	3.50046	0.670705	0.503069	0.993967	0.669668
RNAseq	Whole Blood	Day 7	gene5175 (PECAM1)	-0.0191714	9.8395	-0.670677	0.503081	0.993967	-0.66965
RNAseq	Whole Blood	Day 7	gene51093 (RRNAD1)	-0.027718	4.24506	-0.670484	0.503194	0.993967	-0.669473
RNAseq	Whole Blood	Day 7	gene3841 (KPNA5)	-0.0437313	2.64123	-0.670109	0.503436	0.993967	-0.669094
RNAseq	Whole Blood	Day 7	gene116151 (FAM210B)	0.0546542	8.02037	0.670104	0.50345	0.993967	0.669072
RNAseq	Whole Blood	Day 7	gene7267 (TTC3)	-0.017309	7.32766	-0.669869	0.503588	0.993967	-0.668855
RNAseq	Whole Blood	Day 7	gene4763 (NF1)	-0.0229457	5.79166	-0.669723	0.503681	0.993967	-0.668709
RNAseq	Whole Blood	Day 7	gene4013 (VWA5A)	0.0349869	3.23584	0.669153	0.504046	0.993967	0.668138
RNAseq	Whole Blood	Day 7	gene1284 (COL4A2)	-0.154883	-1.64226	-0.6689	0.504208	0.993967	-0.667883
RNAseq	Whole Blood	Day 7	gene6391 (SDHC)	0.0235979	5.07821	0.668831	0.504247	0.993967	0.667822
RNAseq	Whole Blood	Day 7	gene729438 (CASTOR2)	-0.0340465	4.39467	-0.668822	0.504249	0.993967	-0.667819
RNAseq	Whole Blood	Day 7	gene10870 (HCST)	-0.0212168	6.26804	-0.668272	0.504604	0.993967	-0.667263
RNAseq	Whole Blood	Day 7	gene140680 (C20orf96)	0.0561697	2.04501	0.668226	0.504627	0.993967	0.667227
RNAseq	Whole Blood	Day 7	gene5218 (CDK14)	0.0342732	4.32233	0.66818	0.504665	0.993967	0.667167
RNAseq	Whole Blood	Day 7	gene60412 (EXOC4)	-0.0171854	5.81268	-0.667453	0.50513	0.993967	-0.66644
RNAseq	Whole Blood	Day 7	gene100526737 (RBM14-RBM4)	0.0165852	6.48922	0.667375	0.50518	0.993967	0.666362
RNAseq	Whole Blood	Day 7	gene54467 (ANKIB1)	0.0216004	5.29708	0.667141	0.505316	0.993967	0.666149
RNAseq	Whole Blood	Day 7	gene80228 (ORAI2)	0.0163824	7.90995	0.666966	0.505441	0.993967	0.665954
RNAseq	Whole Blood	Day 7	gene120892 (LRRK2)	0.0248781	9.06531	0.666758	0.505569	0.993967	0.665753
RNAseq	Whole Blood	Day 7	gene81794 (ADAMTS10)	0.0339223	4.54108	0.666678	0.505623	0.993967	0.665669
RNAseq	Whole Blood	Day 7	gene647087 (STMP1)	0.0247965	5.89094	0.666286	0.505877	0.993967	0.665271
RNAseq	Whole Blood	Day 7	gene57560 (IFT80)	0.0388269	3.61335	0.666083	0.50599	0.993967	0.665095
RNAseq	Whole Blood	Day 7	gene10061 (ABCF2)	-0.020441	5.66028	-0.665911	0.506107	0.993967	-0.664912
RNAseq	Whole Blood	Day 7	gene5463 (POU6F1)	0.0303987	4.41291	0.665877	0.506138	0.993967	0.664864
RNAseq	Whole Blood	Day 7	gene23387 (SIK3)	0.0194219	7.32153	0.66583	0.506157	0.993967	0.664833
RNAseq	Whole Blood	Day 7	gene79791 (FBXO31)	0.0220058	5.1139	0.665657	0.506263	0.993967	0.664667
RNAseq	Whole Blood	Day 7	gene55625 (ZDHHC7)	0.0140259	7.56489	0.665527	0.506359	0.993967	0.664518
RNAseq	Whole Blood	Day 7	gene8751 (ADAM15)	0.0286181	6.07644	0.665463	0.506399	0.993967	0.664455
RNAseq	Whole Blood	Day 7	gene26227 (PHGDH)	0.0586162	1.90824	0.665363	0.506463	0.993967	0.664355
RNAseq	Whole Blood	Day 7	gene22864 (R3HDM2)	-0.0143008	7.31332	-0.665185	0.50657	0.993967	-0.664188
RNAseq	Whole Blood	Day 7	gene100287171 (WASHC1)	-0.0319948	4.21718	-0.66504	0.506671	0.993967	-0.664031
RNAseq	Whole Blood	Day 7	gene5551 (PRF1)	-0.0498277	8.92929	-0.664917	0.506746	0.993967	-0.663913
RNAseq	Whole Blood	Day 7	gene405 (ARNT)	0.0166128	6.59385	0.664809	0.506814	0.993967	0.663807
RNAseq	Whole Blood	Day 7	gene10133 (OPTN)	-0.0370381	7.99353	-0.664489	0.507024	0.993967	-0.663479
RNAseq	Whole Blood	Day 7	gene3338 (DNAJC4)	0.0205493	5.74419	0.664276	0.507154	0.993967	0.663275
RNAseq	Whole Blood	Day 7	gene3551 (IKBKB)	0.0161222	7.19175	0.664142	0.507235	0.993967	0.663149
RNAseq	Whole Blood	Day 7	gene84634 (KISS1R)	-0.0961923	0.34538	-0.664037	0.507306	0.993967	-0.663038
RNAseq	Whole Blood	Day 7	gene102723475 (KCNE1B)	0.121629	-1.08889	0.663978	0.507356	0.993967	0.66296
RNAseq	Whole Blood	Day 7	gene116071 (BATF2)	0.138602	3.11931	0.663953	0.507359	0.993967	0.662956
RNAseq	Whole Blood	Day 7	gene7852 (CXCR4)	0.0357866	8.3694	0.663916	0.507381	0.993967	0.662921
RNAseq	Whole Blood	Day 7	gene51520 (LARS1)	0.0181893	6.51438	0.663643	0.507556	0.993967	0.662648
RNAseq	Whole Blood	Day 7	gene1241 (LTB4R)	0.0274964	6.87227	0.66367	0.507558	0.993967	0.662645
RNAseq	Whole Blood	Day 7	gene723961 (INS-IGF2)	0.100627	-0.045647	0.663639	0.507564	0.993967	0.662636
RNAseq	Whole Blood	Day 7	gene100130231 (LINC00861)	0.0339193	7.18419	0.663284	0.507793	0.993967	0.662277
RNAseq	Whole Blood	Day 7	gene132864 (CPEB2)	-0.0335076	4.74772	-0.663234	0.507815	0.993967	-0.662244
RNAseq	Whole Blood	Day 7	gene65265 (C8orf33)	0.0231393	4.50809	0.663071	0.507921	0.993967	0.662079
RNAseq	Whole Blood	Day 7	gene6932 (TCF7)	-0.0257055	9.05858	-0.662758	0.508127	0.993967	-0.661758
RNAseq	Whole Blood	Day 7	gene114783 (LMTK3)	-0.0371491	3.42076	-0.662633	0.508209	0.993967	-0.66163
RNAseq	Whole Blood	Day 7	gene5816 (PVALB)	0.099696	-0.495239	0.662558	0.508265	0.993967	0.661542
RNAseq	Whole Blood	Day 7	gene5058 (PAK1)	0.0177566	7.91349	0.662332	0.508396	0.993967	0.661337
RNAseq	Whole Blood	Day 7	gene348235 (SKA2)	0.0341997	3.62925	0.662058	0.508563	0.993967	0.661077
RNAseq	Whole Blood	Day 7	gene5292 (PIM1)	-0.0219344	8.29658	-0.661868	0.508701	0.993967	-0.660861
RNAseq	Whole Blood	Day 7	gene6399 (TRAPPC2)	0.0241019	4.63901	0.661734	0.508769	0.993967	0.660755
RNAseq	Whole Blood	Day 7	gene285180 (RUFY4)	0.0804581	1.9066	0.661735	0.50878	0.993967	0.660738
RNAseq	Whole Blood	Day 7	gene26099 (SZRD1)	0.0121285	7.53788	0.661357	0.509014	0.993967	0.660374
RNAseq	Whole Blood	Day 7	gene9911 (TMCC2)	0.0476261	5.08682	0.661207	0.509127	0.993967	0.660198
RNAseq	Whole Blood	Day 7	gene146198 (ZFP90)	0.0213329	5.20154	0.66075	0.509414	0.993967	0.659751
RNAseq	Whole Blood	Day 7	gene60385 (TSKS)	0.0855056	0.143515	0.660619	0.509501	0.993967	0.659615
RNAseq	Whole Blood	Day 7	gene8724 (SNX3)	0.0308797	7.01957	0.660496	0.509584	0.993967	0.659485
RNAseq	Whole Blood	Day 7	gene105375057 (NA)	-0.0598589	-1.85306	-0.659944	0.509929	0.993967	-0.658948
RNAseq	Whole Blood	Day 7	gene79884 (MAP9)	-0.0664194	1.62093	-0.659908	0.509938	0.993967	-0.658935
RNAseq	Whole Blood	Day 7	gene57407 (NMRAL1)	-0.0322803	3.6703	-0.659772	0.510035	0.993967	-0.658783
RNAseq	Whole Blood	Day 7	gene3990 (LIPC)	0.0639452	1.2789	0.659711	0.510079	0.993967	0.658715
RNAseq	Whole Blood	Day 7	gene5270 (SERPINE2)	-0.0591643	1.58331	-0.659542	0.510189	0.993967	-0.658544
RNAseq	Whole Blood	Day 7	gene51230 (PHF20)	-0.0154409	6.78992	-0.659202	0.510402	0.993967	-0.658212
RNAseq	Whole Blood	Day 7	gene101927153 (LINC02207)	-0.0666099	1.01701	-0.659195	0.510407	0.993967	-0.658204
RNAseq	Whole Blood	Day 7	gene55929 (DMAP1)	0.0206686	5.09992	0.658958	0.510566	0.993967	0.657956
RNAseq	Whole Blood	Day 7	gene9659 (PDE4DIP)	-0.0272462	4.77736	-0.658724	0.510705	0.993967	-0.65774
RNAseq	Whole Blood	Day 7	gene54107 (POLE3)	-0.0204205	5.76233	-0.658721	0.510711	0.993967	-0.657731
RNAseq	Whole Blood	Day 7	gene2848 (GPR25)	-0.0604028	1.86269	-0.6587	0.510726	0.993967	-0.657708
RNAseq	Whole Blood	Day 7	gene5516 (PPP2CB)	0.0246428	4.76733	0.658643	0.510756	0.993967	0.657662
RNAseq	Whole Blood	Day 7	gene54108 (CHRAC1)	0.0237384	4.87706	0.658628	0.510763	0.993967	0.657651
RNAseq	Whole Blood	Day 7	gene26025 (PCDHGA12)	-0.0594702	1.27888	-0.658328	0.510963	0.993967	-0.657339
RNAseq	Whole Blood	Day 7	gene102724159 (LOC102724159)	-0.0352218	2.92018	-0.658229	0.511043	0.993967	-0.657214
RNAseq	Whole Blood	Day 7	gene9013 (TAF1C)	0.0241323	6.11898	0.658069	0.511129	0.993967	0.657081
RNAseq	Whole Blood	Day 7	gene5252 (PHF1)	-0.0202098	5.99356	-0.65805	0.511153	0.993967	-0.657043
RNAseq	Whole Blood	Day 7	gene100131801 (PET100)	-0.0250748	5.15659	-0.657963	0.511192	0.993967	-0.656983
RNAseq	Whole Blood	Day 7	gene100129196 (MATN1-AS1)	-0.0535161	2.01417	-0.657462	0.511521	0.993967	-0.656471
RNAseq	Whole Blood	Day 7	gene57674 (RNF213)	0.0418466	10.3778	0.657316	0.511609	0.993967	0.656334
RNAseq	Whole Blood	Day 7	gene2077 (ERF)	-0.0256794	6.27853	-0.656849	0.511905	0.993967	-0.655874
RNAseq	Whole Blood	Day 7	gene101928728 (LOC101928728)	-0.113778	-0.286156	-0.656429	0.512168	0.993967	-0.655465
RNAseq	Whole Blood	Day 7	gene7175 (TPR)	-0.0160906	8.38502	-0.655954	0.512478	0.993967	-0.654985
RNAseq	Whole Blood	Day 7	gene10128 (LRPPRC)	-0.0188422	6.43434	-0.655953	0.512486	0.993967	-0.654972
RNAseq	Whole Blood	Day 7	gene10092 (ARPC5)	0.0219826	8.52432	0.655884	0.512531	0.993967	0.654902
RNAseq	Whole Blood	Day 7	gene2145 (EZH1)	-0.0190033	7.09846	-0.655812	0.512578	0.993967	-0.654829
RNAseq	Whole Blood	Day 7	gene57583 (TMEM181)	0.0250149	5.47044	0.655719	0.512633	0.993967	0.654744
RNAseq	Whole Blood	Day 7	gene283777 (FAM169B)	0.166447	-1.52919	0.655604	0.512691	0.993967	0.654653
RNAseq	Whole Blood	Day 7	gene23416 (KCNH3)	-0.0431077	3.49586	-0.655591	0.51272	0.993967	-0.654608
RNAseq	Whole Blood	Day 7	gene84875 (PARP10)	0.0320597	7.29454	0.655486	0.51279	0.993967	0.6545
RNAseq	Whole Blood	Day 7	gene2647 (BLOC1S1)	-0.0203367	5.62433	-0.655376	0.512852	0.993967	-0.654403
RNAseq	Whole Blood	Day 7	gene9807 (IP6K1)	-0.0127568	6.97504	-0.654752	0.513261	0.993967	-0.653768
RNAseq	Whole Blood	Day 7	gene5899 (RALB)	-0.0188241	7.45352	-0.654608	0.513351	0.993967	-0.653629
RNAseq	Whole Blood	Day 7	gene79800 (CARF)	0.0402405	3.28062	0.654181	0.513613	0.993967	0.653222
RNAseq	Whole Blood	Day 7	gene285965 (EPHA1-AS1)	0.0594411	1.84356	0.654127	0.513666	0.993967	0.65314
RNAseq	Whole Blood	Day 7	gene55626 (AMBRA1)	-0.015512	5.75397	-0.654021	0.513719	0.993967	-0.653058
RNAseq	Whole Blood	Day 7	gene5297 (PI4KA)	0.0162836	7.73752	0.654021	0.513725	0.993967	0.653049
RNAseq	Whole Blood	Day 7	gene29978 (UBQLN2)	0.018249	6.26256	0.653525	0.51404	0.993967	0.652559
RNAseq	Whole Blood	Day 7	gene403341 (ZBTB34)	0.0210948	6.20974	0.653434	0.5141	0.993967	0.652467
RNAseq	Whole Blood	Day 7	gene8934 (RAB29)	-0.0170651	6.46943	-0.653405	0.514125	0.993967	-0.652428
RNAseq	Whole Blood	Day 7	gene2811 (GP1BA)	-0.0526096	3.67739	-0.653293	0.514203	0.993967	-0.652307
RNAseq	Whole Blood	Day 7	gene6389 (SDHA)	-0.0169841	6.73901	-0.653013	0.514374	0.993967	-0.652042
RNAseq	Whole Blood	Day 7	gene3673 (ITGA2)	-0.111631	-0.0197899	-0.652984	0.514398	0.993967	-0.652005
RNAseq	Whole Blood	Day 7	gene56259 (CTNNBL1)	-0.0204379	5.66305	-0.652866	0.514467	0.993967	-0.651899
RNAseq	Whole Blood	Day 7	gene1385 (CREB1)	-0.0208103	6.76087	-0.652184	0.514901	0.993967	-0.651226
RNAseq	Whole Blood	Day 7	gene9844 (ELMO1)	0.0162922	6.8743	0.652193	0.514904	0.993967	0.651221
RNAseq	Whole Blood	Day 7	gene9749 (PHACTR2)	-0.0247611	5.30632	-0.651924	0.515078	0.993967	-0.650951
RNAseq	Whole Blood	Day 7	gene30812 (SOX8)	0.0591613	1.44457	0.651879	0.515113	0.993967	0.650897
RNAseq	Whole Blood	Day 7	gene59274 (TLNRD1)	-0.0199122	6.15518	-0.65181	0.515146	0.993967	-0.650845
RNAseq	Whole Blood	Day 7	gene5154 (PDGFA)	-0.0656407	1.83305	-0.651816	0.515151	0.993967	-0.650839
RNAseq	Whole Blood	Day 7	gene56254 (RNF20)	-0.0158234	6.53848	-0.651484	0.515356	0.993967	-0.650521
RNAseq	Whole Blood	Day 7	gene7050 (TGIF1)	-0.0265055	4.56098	-0.651486	0.515358	0.993967	-0.650517
RNAseq	Whole Blood	Day 7	gene2590 (GALNT2)	-0.0177363	6.46601	-0.651235	0.515526	0.993967	-0.650257
RNAseq	Whole Blood	Day 7	gene6374 (CXCL5)	0.0550654	3.05917	0.651164	0.515572	0.993967	0.650187
RNAseq	Whole Blood	Day 7	gene56659 (KCNK13)	0.0816886	0.815834	0.651094	0.515611	0.993967	0.650126
RNAseq	Whole Blood	Day 7	gene84750 (FUT10)	0.0466989	1.86461	0.650604	0.51593	0.993967	0.649632
RNAseq	Whole Blood	Day 7	gene102288414 (C11orf98)	-0.0205355	5.03482	-0.650236	0.516175	0.993967	-0.649252
RNAseq	Whole Blood	Day 7	gene2073 (ERCC5)	-0.0142638	7.20394	-0.650204	0.516195	0.993967	-0.649223
RNAseq	Whole Blood	Day 7	gene29099 (COMMD9)	-0.0225086	5.24086	-0.650075	0.516273	0.993967	-0.649102
RNAseq	Whole Blood	Day 7	gene54553 (MIR4453HG)	0.0546542	1.99915	0.649958	0.516333	0.993967	0.649008
RNAseq	Whole Blood	Day 7	gene8665 (EIF3F)	-0.0188108	7.70887	-0.649608	0.51657	0.993967	-0.648642
RNAseq	Whole Blood	Day 7	gene353514 (LILRA5)	-0.0361516	5.85255	-0.649536	0.516617	0.993967	-0.648569
RNAseq	Whole Blood	Day 7	gene57605 (PITPNM2)	-0.0225047	5.86152	-0.649361	0.516734	0.993967	-0.648388
RNAseq	Whole Blood	Day 7	gene131540 (ZDHHC19)	0.0872356	0.684526	0.649241	0.516801	0.993967	0.648285
RNAseq	Whole Blood	Day 7	gene4952 (OCRL)	0.0348008	3.23771	0.649144	0.516868	0.993967	0.648181
RNAseq	Whole Blood	Day 7	gene5987 (TRIM27)	-0.0215649	5.24611	-0.649106	0.516895	0.993967	-0.648139
RNAseq	Whole Blood	Day 7	gene105372267 (LINC01862)	0.119591	-0.478673	0.649057	0.516927	0.993967	0.64809
RNAseq	Whole Blood	Day 7	gene4094 (MAF)	-0.0298187	5.74469	-0.648858	0.517054	0.993967	-0.647893
RNAseq	Whole Blood	Day 7	gene90233 (ZNF551)	-0.0324484	3.58052	-0.64881	0.517087	0.993967	-0.647842
RNAseq	Whole Blood	Day 7	gene92400 (RBM18)	0.0221356	4.34875	0.64843	0.517332	0.993967	0.647463
RNAseq	Whole Blood	Day 7	gene5518 (PPP2R1A)	0.0147652	7.32591	0.648233	0.51746	0.993967	0.647266
RNAseq	Whole Blood	Day 7	gene93589 (CACNA2D4)	0.031028	3.93926	0.648056	0.51758	0.993967	0.647081
RNAseq	Whole Blood	Day 7	gene28690 (TRAV3)	0.0595148	1.64934	0.647867	0.517692	0.993967	0.646907
RNAseq	Whole Blood	Day 7	gene4170 (MCL1)	0.0182881	10.5799	0.647526	0.517912	0.993967	0.646567
RNAseq	Whole Blood	Day 7	gene79038 (ZFYVE21)	0.0260954	4.19661	0.647464	0.517942	0.993967	0.646521
RNAseq	Whole Blood	Day 7	gene23583 (SMUG1)	0.0284169	3.78058	0.647338	0.518032	0.993967	0.646381
RNAseq	Whole Blood	Day 7	gene23526 (ARHGAP45)	0.0148232	10.2571	0.647181	0.518137	0.993967	0.646219
RNAseq	Whole Blood	Day 7	gene100529262 (MIA-RAB4B)	-0.0194533	5.93785	-0.646963	0.518279	0.993967	-0.646
RNAseq	Whole Blood	Day 7	gene84804 (MFSD9)	-0.032268	4.27403	-0.646892	0.518325	0.993967	-0.645929
RNAseq	Whole Blood	Day 7	gene57584 (ARHGAP21)	-0.0297741	5.64165	-0.646621	0.518508	0.993967	-0.645646
RNAseq	Whole Blood	Day 7	gene105369195 (NA)	0.0413154	3.07436	0.646555	0.518543	0.993967	0.645592
RNAseq	Whole Blood	Day 7	gene4298 (MLLT1)	-0.0152793	6.96011	-0.64637	0.518661	0.993967	-0.645411
RNAseq	Whole Blood	Day 7	gene100507246 (SNHG16)	0.0230483	5.70689	0.645896	0.518968	0.993967	0.644937
RNAseq	Whole Blood	Day 7	gene8816 (DCAF5)	-0.0133411	6.9082	-0.645839	0.519	0.993967	-0.644887
RNAseq	Whole Blood	Day 7	gene5209 (PFKFB3)	-0.0297273	6.48762	-0.645784	0.519039	0.993967	-0.644827
RNAseq	Whole Blood	Day 7	gene79671 (NLRX1)	-0.0305978	5.20185	-0.645757	0.51905	0.993967	-0.64481
RNAseq	Whole Blood	Day 7	gene6533 (SLC6A6)	-0.0191271	9.32608	-0.645689	0.519099	0.993967	-0.644736
RNAseq	Whole Blood	Day 7	gene9400 (RECQL5)	0.0224544	4.95457	0.645583	0.519164	0.993967	0.644635
RNAseq	Whole Blood	Day 7	gene92170 (MTG1)	0.0284106	4.29143	0.64551	0.519215	0.993967	0.644556
RNAseq	Whole Blood	Day 7	gene63027 (SLC22A23)	0.0343427	3.30191	0.645218	0.519409	0.993967	0.644256
RNAseq	Whole Blood	Day 7	gene3042 (HBM)	0.0672979	5.35631	0.645132	0.519466	0.993967	0.644169
RNAseq	Whole Blood	Day 7	gene140803 (TRPM6)	0.0515947	4.79329	0.644988	0.519552	0.993967	0.644036
RNAseq	Whole Blood	Day 7	gene4363 (ABCC1)	-0.0257877	5.81767	-0.644944	0.519579	0.993967	-0.643994
RNAseq	Whole Blood	Day 7	gene29946 (SERTAD3)	0.0215796	4.74253	0.644907	0.519604	0.993967	0.643955
RNAseq	Whole Blood	Day 7	gene8542 (APOL1)	0.0525039	6.31806	0.644654	0.51977	0.993967	0.643699
RNAseq	Whole Blood	Day 7	gene5613 (PRKX)	-0.0186797	6.76782	-0.644617	0.519796	0.993967	-0.64366
RNAseq	Whole Blood	Day 7	gene9491 (PSMF1)	-0.03024	8.029	-0.644516	0.519867	0.993967	-0.64355
RNAseq	Whole Blood	Day 7	gene7572 (ZNF24)	0.0152234	6.67025	0.644227	0.520041	0.993967	0.643283
RNAseq	Whole Blood	Day 7	gene2852 (GPER1)	0.100694	0.792415	0.644224	0.520051	0.993967	0.643267
RNAseq	Whole Blood	Day 7	gene84809 (CROCCP2)	0.0240319	5.25369	0.6442	0.520069	0.993967	0.64324
RNAseq	Whole Blood	Day 7	gene283578 (TMED8)	0.0222725	5.38098	0.644169	0.520084	0.993967	0.643217
RNAseq	Whole Blood	Day 7	gene388677 (NOTCH2NLA)	0.0477423	2.93031	0.644036	0.520174	0.993967	0.643077
RNAseq	Whole Blood	Day 7	gene80762 (NDFIP1)	0.0197611	6.68824	0.644004	0.520193	0.993967	0.643048
RNAseq	Whole Blood	Day 7	gene407026 (MIR29C)	0.0545316	2.55969	0.643887	0.52026	0.993967	0.642945
RNAseq	Whole Blood	Day 7	gene150147 (UMODL1-AS1)	0.164682	-2.02297	0.643702	0.520385	0.993967	0.642752
RNAseq	Whole Blood	Day 7	gene84525 (HOPX)	-0.0462596	4.49	-0.643188	0.520721	0.993967	-0.642235
RNAseq	Whole Blood	Day 7	gene57514 (ARHGAP31)	0.0369072	5.32546	0.643132	0.520765	0.993967	0.642167
RNAseq	Whole Blood	Day 7	gene648791 (PPP1R3G)	-0.123669	-0.900076	-0.643003	0.520836	0.993967	-0.642058
RNAseq	Whole Blood	Day 7	gene23200 (ATP11B)	0.0184031	6.99748	0.642896	0.520909	0.993967	0.641945
RNAseq	Whole Blood	Day 7	gene339231 (ARL16)	-0.0274844	4.0446	-0.64252	0.521157	0.993967	-0.641563
RNAseq	Whole Blood	Day 7	gene128077 (LIX1L)	0.0186374	6.17072	0.642368	0.521243	0.993967	0.641431
RNAseq	Whole Blood	Day 7	gene5166 (PDK4)	0.108172	4.73269	0.641947	0.521534	0.993967	0.640982
RNAseq	Whole Blood	Day 7	gene9463 (PICK1)	-0.0281355	4.10389	-0.641858	0.521585	0.993967	-0.640904
RNAseq	Whole Blood	Day 7	gene57519 (STARD9)	-0.0269672	3.97834	-0.641389	0.521887	0.993967	-0.64044
RNAseq	Whole Blood	Day 7	gene63915 (BLOC1S5)	-0.0238778	4.16183	-0.641295	0.521943	0.993967	-0.640354
RNAseq	Whole Blood	Day 7	gene5813 (PURA)	-0.0286979	4.76317	-0.641223	0.521974	0.993967	-0.640305
RNAseq	Whole Blood	Day 7	gene58473 (PLEKHB1)	-0.0282691	4.66963	-0.641204	0.522008	0.993967	-0.640253
RNAseq	Whole Blood	Day 7	gene5588 (PRKCQ)	0.019303	5.80484	0.640945	0.52217	0.993967	0.640004
RNAseq	Whole Blood	Day 7	gene23406 (COTL1)	0.0149717	10.5789	0.640929	0.522186	0.993967	0.639979
RNAseq	Whole Blood	Day 7	gene9703 (KIAA0100)	0.0160778	8.03941	0.640589	0.522405	0.993967	0.639642
RNAseq	Whole Blood	Day 7	gene80273 (GRPEL1)	0.0221138	4.49936	0.640516	0.522449	0.993967	0.639575
RNAseq	Whole Blood	Day 7	gene221002 (RASGEF1A)	0.0381154	3.18936	0.640356	0.522557	0.993967	0.639409
RNAseq	Whole Blood	Day 7	gene10750 (GRAP)	-0.0253054	5.48985	-0.640188	0.522666	0.993967	-0.639241
RNAseq	Whole Blood	Day 7	gene3925 (STMN1)	-0.0300755	4.3429	-0.639796	0.522917	0.993967	-0.638855
RNAseq	Whole Blood	Day 7	gene375346 (STIMATE)	0.0210272	5.56588	0.639641	0.523015	0.993967	0.638704
RNAseq	Whole Blood	Day 7	gene7084 (TK2)	0.021178	5.4146	0.639397	0.523182	0.993967	0.638449
RNAseq	Whole Blood	Day 7	gene55687 (TRMU)	0.0259556	4.41963	0.639277	0.52327	0.993967	0.638313
RNAseq	Whole Blood	Day 7	gene284273 (ZADH2)	0.0222624	5.21027	0.639184	0.523317	0.993967	0.63824
RNAseq	Whole Blood	Day 7	gene83858 (ATAD3B)	0.0283955	4.7521	0.638559	0.523728	0.993967	0.637609
RNAseq	Whole Blood	Day 7	gene56339 (METTL3)	0.0235327	5.35282	0.638243	0.523922	0.993967	0.637311
RNAseq	Whole Blood	Day 7	gene646762 (LOC646762)	-0.0426323	2.06886	-0.637804	0.524211	0.993967	-0.636868
RNAseq	Whole Blood	Day 7	gene200576 (PIKFYVE)	0.0177625	6.56465	0.637701	0.524272	0.993967	0.636774
RNAseq	Whole Blood	Day 7	gene55540 (IL17RB)	0.148793	-1.38485	0.637612	0.524337	0.993967	0.636674
RNAseq	Whole Blood	Day 7	gene102724164 (NA)	-0.0506548	1.70168	-0.637218	0.52459	0.993967	-0.636286
RNAseq	Whole Blood	Day 7	gene5778 (PTPN7)	-0.0211814	6.30367	-0.637168	0.524628	0.993967	-0.636228
RNAseq	Whole Blood	Day 7	gene10477 (UBE2E3)	0.0195057	4.95276	0.637045	0.524706	0.993967	0.636108
RNAseq	Whole Blood	Day 7	gene150159 (SLC9B1)	0.10782	-0.571589	0.636853	0.524817	0.993967	0.635937
RNAseq	Whole Blood	Day 7	gene641518 (LEF1-AS1)	0.0695086	1.10165	0.636773	0.52489	0.993967	0.635826
RNAseq	Whole Blood	Day 7	gene10090 (UST)	-0.0354489	2.85138	-0.636657	0.524959	0.993967	-0.63572
RNAseq	Whole Blood	Day 7	gene55733 (HHAT)	-0.0521674	1.85699	-0.636491	0.525062	0.993967	-0.635561
RNAseq	Whole Blood	Day 7	gene89782 (LMLN)	0.0443319	2.40466	0.636288	0.5252	0.993967	0.63535
RNAseq	Whole Blood	Day 7	gene387119 (CEP85L)	0.0252773	5.31159	0.63606	0.525341	0.993967	0.635133
RNAseq	Whole Blood	Day 7	gene65059 (RAPH1)	0.0646056	2.30714	0.635804	0.525522	0.993967	0.634857
RNAseq	Whole Blood	Day 7	gene27434 (POLM)	0.0204904	5.47859	0.635736	0.525565	0.993967	0.634791
RNAseq	Whole Blood	Day 7	gene2047 (EPHB1)	-0.0347789	3.9918	-0.635614	0.525642	0.993967	-0.634672
RNAseq	Whole Blood	Day 7	gene8284 (KDM5D)	0.0177368	0.61634	0.635449	0.525682	0.993967	0.634611
RNAseq	Whole Blood	Day 7	gene22858 (ICK)	-0.0224855	4.68898	-0.635496	0.525711	0.993967	-0.634567
RNAseq	Whole Blood	Day 7	gene144108 (SPTY2D1)	-0.0173011	5.64961	-0.63548	0.525723	0.993967	-0.634549
RNAseq	Whole Blood	Day 7	gene22978 (NT5C2)	-0.0155987	7.50211	-0.63539	0.525787	0.993967	-0.63445
RNAseq	Whole Blood	Day 7	gene117144 (CATSPER1)	-0.0439361	2.64694	-0.63525	0.525875	0.993967	-0.634316
RNAseq	Whole Blood	Day 7	gene6518 (SLC2A5)	0.0674874	1.5145	0.634905	0.526098	0.993967	0.633974
RNAseq	Whole Blood	Day 7	gene22828 (SCAF8)	-0.01548	6.58578	-0.634793	0.526158	0.993967	-0.633882
RNAseq	Whole Blood	Day 7	gene10238 (DCAF7)	-0.0152817	7.68891	-0.634692	0.526236	0.993967	-0.633762
RNAseq	Whole Blood	Day 7	gene4608 (MYBPH)	-0.0606106	1.89698	-0.634592	0.526303	0.993967	-0.633659
RNAseq	Whole Blood	Day 7	gene51552 (RAB14)	0.0170878	6.81398	0.634541	0.526331	0.993967	0.633617
RNAseq	Whole Blood	Day 7	gene23126 (POGZ)	-0.0174573	6.77698	-0.634391	0.526432	0.993967	-0.633462
RNAseq	Whole Blood	Day 7	gene8884 (SLC5A6)	-0.0255493	4.33806	-0.63436	0.526452	0.993967	-0.633432
RNAseq	Whole Blood	Day 7	gene6207 (RPS13)	-0.0238606	7.95142	-0.634328	0.52647	0.993967	-0.633403
RNAseq	Whole Blood	Day 7	gene54946 (SLC41A3)	-0.0246698	4.36695	-0.634325	0.526483	0.993967	-0.633384
RNAseq	Whole Blood	Day 7	gene9828 (ARHGEF17)	-0.0677562	0.949247	-0.634159	0.526585	0.993967	-0.633228
RNAseq	Whole Blood	Day 7	gene9923 (ZBTB40)	0.0198889	6.55784	0.633866	0.526777	0.993967	0.632933
RNAseq	Whole Blood	Day 7	gene246184 (CDC26)	-0.0284389	4.29639	-0.633733	0.526863	0.993967	-0.632802
RNAseq	Whole Blood	Day 7	gene9972 (NUP153)	-0.0171523	6.93545	-0.633581	0.526958	0.993967	-0.632656
RNAseq	Whole Blood	Day 7	gene7691 (ZNF132)	0.0586404	1.43032	0.633498	0.527019	0.993967	0.632563
RNAseq	Whole Blood	Day 7	gene10935 (PRDX3)	0.0208432	5.47034	0.633395	0.527082	0.993967	0.632466
RNAseq	Whole Blood	Day 7	gene4595 (MUTYH)	-0.0256681	4.30917	-0.633306	0.52714	0.993967	-0.632378
RNAseq	Whole Blood	Day 7	gene200958 (MUC20)	0.0932104	0.156195	0.6332	0.527214	0.993967	0.632265
RNAseq	Whole Blood	Day 7	gene1235 (CCR6)	-0.0316488	4.68475	-0.632667	0.527561	0.993967	-0.631734
RNAseq	Whole Blood	Day 7	gene4548 (MTR)	0.0175732	6.23413	0.632646	0.527567	0.993967	0.631725
RNAseq	Whole Blood	Day 7	gene161742 (SPRED1)	0.0621909	2.32357	0.632199	0.527867	0.993967	0.631266
RNAseq	Whole Blood	Day 7	gene55177 (RMDN3)	-0.0223528	4.63109	-0.631824	0.52811	0.993967	-0.630894
RNAseq	Whole Blood	Day 7	gene10147 (SUGP2)	-0.0246885	6.80892	-0.631636	0.528224	0.993967	-0.630719
RNAseq	Whole Blood	Day 7	gene9762 (LZTS3)	-0.0494453	2.1562	-0.631558	0.52829	0.993967	-0.630618
RNAseq	Whole Blood	Day 7	gene23181 (DIP2A)	-0.02159	7.03959	-0.631542	0.528293	0.993967	-0.630614
RNAseq	Whole Blood	Day 7	gene55274 (PHF10)	0.0205392	5.05642	0.631347	0.528418	0.993967	0.630422
RNAseq	Whole Blood	Day 7	gene1535 (CYBA)	0.0167586	9.32205	0.631206	0.52851	0.993967	0.630283
RNAseq	Whole Blood	Day 7	gene7008 (TEF)	0.0295745	4.00799	0.630984	0.528653	0.993967	0.630063
RNAseq	Whole Blood	Day 7	gene4311 (MME)	-0.0393656	8.03243	-0.630867	0.528729	0.993967	-0.629947
RNAseq	Whole Blood	Day 7	gene6970 (TRGJP)	0.10471	-1.05752	0.630763	0.528805	0.993967	0.629832
RNAseq	Whole Blood	Day 7	gene6169 (RPL38)	-0.0210474	8.55151	-0.630476	0.528987	0.993967	-0.629552
RNAseq	Whole Blood	Day 7	gene162972 (ZNF550)	-0.0308051	3.78951	-0.630446	0.529005	0.993967	-0.629526
RNAseq	Whole Blood	Day 7	gene100507632 (LINC00968)	0.0856717	0.357619	0.63039	0.529042	0.993967	0.629469
RNAseq	Whole Blood	Day 7	gene2633 (GBP1)	0.0858958	7.26544	0.630298	0.529102	0.993967	0.629377
RNAseq	Whole Blood	Day 7	gene23534 (TNPO3)	-0.0128814	6.64406	-0.630268	0.529124	0.993967	-0.629344
RNAseq	Whole Blood	Day 7	gene84649 (DGAT2)	-0.0291641	7.16982	-0.630214	0.529154	0.993967	-0.629298
RNAseq	Whole Blood	Day 7	gene5447 (POR)	-0.019879	6.41253	-0.630215	0.529156	0.993967	-0.629295
RNAseq	Whole Blood	Day 7	gene1123 (CHN1)	-0.0617926	0.72134	-0.630149	0.529204	0.993967	-0.629222
RNAseq	Whole Blood	Day 7	gene53827 (FXYD5)	-0.0175414	8.50969	-0.630076	0.529249	0.993967	-0.629153
RNAseq	Whole Blood	Day 7	gene642852 (LINC00205)	0.0296538	4.15519	0.629947	0.529332	0.993967	0.629026
RNAseq	Whole Blood	Day 7	gene54979 (PLAAT2)	0.203119	-1.54289	0.629689	0.529488	0.993967	0.628787
RNAseq	Whole Blood	Day 7	gene326624 (RAB37)	-0.017357	7.55225	-0.629303	0.529753	0.993967	-0.628383
RNAseq	Whole Blood	Day 7	gene386593 (CHKB-CPT1B)	0.0246205	7.252	0.629198	0.52982	0.993967	0.628281
RNAseq	Whole Blood	Day 7	gene130589 (GALM)	-0.0272643	4.46378	-0.629098	0.529886	0.993967	-0.62818
RNAseq	Whole Blood	Day 7	gene10536 (P3H3)	-0.0580639	1.3113	-0.629059	0.529917	0.993967	-0.628133
RNAseq	Whole Blood	Day 7	gene932 (MS4A3)	-0.0509264	2.85007	-0.628995	0.529958	0.993967	-0.628071
RNAseq	Whole Blood	Day 7	gene642846 (LOC642846)	-0.0415266	2.66593	-0.628875	0.530038	0.993967	-0.627948
RNAseq	Whole Blood	Day 7	gene55007 (FAM118A)	0.0319631	5.60951	0.628266	0.530434	0.993967	0.627344
RNAseq	Whole Blood	Day 7	gene23141 (ANKLE2)	-0.0123413	6.34407	-0.628227	0.530459	0.993967	-0.627306
RNAseq	Whole Blood	Day 7	gene10474 (TADA3)	-0.0119944	6.90708	-0.628111	0.530533	0.993967	-0.627193
RNAseq	Whole Blood	Day 7	gene6234 (RPS28)	0.0253524	8.81046	0.627935	0.530642	0.993967	0.627026
RNAseq	Whole Blood	Day 7	gene28572 (TRBV15)	-0.0887001	0.452481	-0.627815	0.530724	0.993967	-0.626901
RNAseq	Whole Blood	Day 7	gene153396 (TMEM161B)	0.0361869	3.4165	0.627154	0.531149	0.993967	0.626253
RNAseq	Whole Blood	Day 7	gene5064 (PALM)	-0.144947	-1.1977	-0.627094	0.531195	0.993967	-0.626183
RNAseq	Whole Blood	Day 7	gene9121 (SLC16A5)	0.0217736	5.79786	0.626896	0.531326	0.993967	0.625983
RNAseq	Whole Blood	Day 7	gene8111 (GPR68)	-0.0321758	4.00942	-0.626855	0.531354	0.993967	-0.62594
RNAseq	Whole Blood	Day 7	gene84336 (TMEM101)	-0.0242237	4.53785	-0.626797	0.531392	0.993967	-0.625883
RNAseq	Whole Blood	Day 7	gene6303 (SAT1)	0.0205075	8.63292	0.626787	0.531395	0.993967	0.625878
RNAseq	Whole Blood	Day 7	gene10628 (TXNIP)	0.0242763	12.0298	0.626704	0.531451	0.993967	0.625792
RNAseq	Whole Blood	Day 7	gene56893 (UBQLN4)	0.0204521	5.43871	0.626563	0.531541	0.993967	0.625655
RNAseq	Whole Blood	Day 7	gene154881 (KCTD7)	0.0228593	5.24668	0.626237	0.531757	0.993967	0.625326
RNAseq	Whole Blood	Day 7	gene54765 (TRIM44)	-0.0171201	6.92614	-0.626167	0.5318	0.993967	-0.62526
RNAseq	Whole Blood	Day 7	gene100652781 (SNX29P1)	-0.112521	-0.0265115	-0.626023	0.531895	0.993967	-0.625116
RNAseq	Whole Blood	Day 7	gene1039 (CDR2)	-0.0254866	5.12967	-0.625547	0.532209	0.993967	-0.624637
RNAseq	Whole Blood	Day 7	gene10006 (ABI1)	0.0123779	6.90204	0.625195	0.532444	0.993967	0.62428
RNAseq	Whole Blood	Day 7	gene9231 (DLG5)	-0.0416815	2.91131	-0.625007	0.532564	0.993967	-0.624096
RNAseq	Whole Blood	Day 7	gene977 (CD151)	0.0266437	4.9444	0.624922	0.532624	0.993967	0.624006
RNAseq	Whole Blood	Day 7	gene26060 (APPL1)	0.0194363	5.58335	0.624631	0.532815	0.993967	0.623715
RNAseq	Whole Blood	Day 7	gene3702 (ITK)	0.0187001	7.45374	0.624556	0.532858	0.993967	0.623648
RNAseq	Whole Blood	Day 7	gene2012 (EMP1)	-0.0744888	1.22001	-0.623349	0.533643	0.993967	-0.622455
RNAseq	Whole Blood	Day 7	gene1289 (COL5A1)	0.0765927	0.429361	0.623225	0.533733	0.993967	0.622318
RNAseq	Whole Blood	Day 7	gene90835 (CCDC189)	0.0464351	2.34455	0.622928	0.533919	0.993967	0.622034
RNAseq	Whole Blood	Day 7	gene80019 (UBTD1)	0.0363776	3.87172	0.622683	0.534085	0.993967	0.621782
RNAseq	Whole Blood	Day 7	gene692099 (FAM86DP)	0.041081	2.04601	0.622604	0.534143	0.993967	0.621694
RNAseq	Whole Blood	Day 7	gene51281 (ANKMY1)	0.0252603	4.39647	0.622383	0.534281	0.993967	0.621485
RNAseq	Whole Blood	Day 7	gene79939 (SLC35E1)	0.014977	6.26348	0.622344	0.534315	0.993967	0.621433
RNAseq	Whole Blood	Day 7	gene5871 (MAP4K2)	0.0165302	6.657	0.62211	0.53446	0.993967	0.621212
RNAseq	Whole Blood	Day 7	gene4591 (TRIM37)	0.0210663	4.3321	0.621755	0.534696	0.993967	0.620853
RNAseq	Whole Blood	Day 7	gene374655 (ZNF710)	0.0172015	6.9485	0.621697	0.534746	0.993967	0.620777
RNAseq	Whole Blood	Day 7	gene84513 (PLPP5)	0.033067	4.66196	0.621469	0.534888	0.993967	0.620562
RNAseq	Whole Blood	Day 7	gene11259 (FILIP1L)	-0.0889063	0.442387	-0.621419	0.534929	0.993967	-0.620499
RNAseq	Whole Blood	Day 7	gene54940 (OCIAD1)	0.0182395	5.97337	0.621361	0.53495	0.993967	0.620467
RNAseq	Whole Blood	Day 7	gene8675 (STX16)	0.0205334	7.74011	0.621187	0.535068	0.993967	0.620289
RNAseq	Whole Blood	Day 7	gene79847 (MFSD13A)	-0.0334234	3.59338	-0.621136	0.535099	0.993967	-0.620242
RNAseq	Whole Blood	Day 7	gene25911 (DPCD)	-0.0581313	1.83485	-0.62099	0.535202	0.993967	-0.620085
RNAseq	Whole Blood	Day 7	gene5329 (PLAUR)	0.0243411	6.52694	0.620985	0.535202	0.993967	0.620085
RNAseq	Whole Blood	Day 7	gene22853 (LMTK2)	0.0270809	6.45959	0.620939	0.535235	0.993967	0.620035
RNAseq	Whole Blood	Day 7	gene7086 (TKT)	-0.0151114	9.84522	-0.620673	0.535411	0.993967	-0.619768
RNAseq	Whole Blood	Day 7	gene55510 (DDX43)	-0.0715985	0.314922	-0.620617	0.535446	0.993967	-0.619714
RNAseq	Whole Blood	Day 7	gene10018 (BCL2L11)	-0.018847	6.33366	-0.62058	0.535469	0.993967	-0.619678
RNAseq	Whole Blood	Day 7	gene80217 (CFAP43)	0.212744	-3.501	0.620217	0.535607	0.993967	0.619469
RNAseq	Whole Blood	Day 7	gene9535 (GMFG)	-0.0174054	8.22091	-0.620248	0.535688	0.993967	-0.619346
RNAseq	Whole Blood	Day 7	gene4799 (NFX1)	0.016765	6.10148	0.619901	0.535908	0.993967	0.619013
RNAseq	Whole Blood	Day 7	gene3661 (IRF3)	0.0189547	7.04415	0.619437	0.536225	0.993967	0.618531
RNAseq	Whole Blood	Day 7	gene54205 (CYCS)	0.0227828	4.96644	0.619266	0.53632	0.993967	0.618388
RNAseq	Whole Blood	Day 7	gene25821 (MTO1)	-0.0205258	4.87461	-0.619162	0.536395	0.993967	-0.618274
RNAseq	Whole Blood	Day 7	gene127262 (TPRG1L)	-0.0157639	6.62575	-0.618951	0.536542	0.993967	-0.618051
RNAseq	Whole Blood	Day 7	gene84129 (ACAD11)	0.0302062	3.85775	0.618932	0.536546	0.993967	0.618045
RNAseq	Whole Blood	Day 7	gene8924 (HERC2)	-0.0234299	6.04741	-0.61882	0.536624	0.993967	-0.617926
RNAseq	Whole Blood	Day 7	gene27020 (NPTN)	-0.0140877	6.5104	-0.61876	0.536666	0.993967	-0.617862
RNAseq	Whole Blood	Day 7	gene4791 (NFKB2)	0.0192154	7.53596	0.618378	0.536915	0.993967	0.617485
RNAseq	Whole Blood	Day 7	gene4176 (MCM7)	-0.0184977	6.35686	-0.618211	0.537048	0.993967	-0.617284
RNAseq	Whole Blood	Day 7	gene94235 (GNG8)	0.0927062	-0.0135897	0.618057	0.537129	0.993967	0.61716
RNAseq	Whole Blood	Day 7	gene219972 (MPEG1)	-0.0263169	10.0408	-0.617962	0.537192	0.993967	-0.617065
RNAseq	Whole Blood	Day 7	gene6875 (TAF4B)	0.0357633	3.43184	0.617948	0.537197	0.993967	0.617058
RNAseq	Whole Blood	Day 7	gene284417 (TMEM150B)	0.0506304	3.83025	0.617871	0.537248	0.993967	0.61698
RNAseq	Whole Blood	Day 7	gene285237 (C3orf38)	0.023449	4.37854	0.617777	0.537298	0.993967	0.616904
RNAseq	Whole Blood	Day 7	gene4610 (MYCL)	-0.0307925	5.33044	-0.617654	0.537405	0.993967	-0.616743
RNAseq	Whole Blood	Day 7	gene5500 (PPP1CB)	0.0265174	7.30522	0.617251	0.537653	0.993967	0.616366
RNAseq	Whole Blood	Day 7	gene89927 (BMERB1)	0.0972181	-0.526381	0.617017	0.537791	0.993967	0.616157
RNAseq	Whole Blood	Day 7	gene57559 (STAMBPL1)	0.0321899	3.58817	0.616922	0.537876	0.993967	0.616027
RNAseq	Whole Blood	Day 7	gene57466 (SCAF4)	-0.0146963	6.4394	-0.616585	0.53809	0.993967	-0.615704
RNAseq	Whole Blood	Day 7	gene23092 (ARHGAP26)	-0.0165059	8.25091	-0.616425	0.538206	0.993967	-0.615528
RNAseq	Whole Blood	Day 7	gene284110 (GSDMA)	-0.088525	-0.541546	-0.616382	0.538228	0.993967	-0.615494
RNAseq	Whole Blood	Day 7	gene11188 (NISCH)	0.0169698	7.24491	0.616348	0.538252	0.993967	0.615459
RNAseq	Whole Blood	Day 7	gene4756 (NEO1)	-0.0284246	3.7322	-0.615868	0.538571	0.993967	-0.614976
RNAseq	Whole Blood	Day 7	gene9110 (MTMR4)	0.0187514	6.24031	0.615844	0.538583	0.993967	0.614958
RNAseq	Whole Blood	Day 7	gene9472 (AKAP6)	-0.0708709	0.866111	-0.615036	0.53913	0.993967	-0.614129
RNAseq	Whole Blood	Day 7	gene7846 (TUBA1A)	-0.0246495	8.33056	-0.614964	0.539163	0.993967	-0.61408
RNAseq	Whole Blood	Day 7	gene28636 (TRBD2)	0.182505	-2.97746	0.614946	0.539178	0.993967	0.614056
RNAseq	Whole Blood	Day 7	gene116211 (TM4SF19)	-0.0889385	-0.584793	-0.614872	0.539227	0.993967	-0.613982
RNAseq	Whole Blood	Day 7	gene1942 (EFNA1)	-0.103115	0.155563	-0.614865	0.539231	0.993967	-0.613976
RNAseq	Whole Blood	Day 7	gene8531 (YBX3)	0.0516513	9.38871	0.61466	0.539373	0.993967	0.613761
RNAseq	Whole Blood	Day 7	gene283337 (ZNF740)	-0.0136371	6.22096	-0.6145	0.539467	0.993967	-0.613619
RNAseq	Whole Blood	Day 7	gene11010 (GLIPR1)	0.0185141	7.53498	0.614415	0.539527	0.993967	0.613528
RNAseq	Whole Blood	Day 7	gene7157 (TP53)	0.0177254	6.22749	0.61439	0.539546	0.993967	0.6135
RNAseq	Whole Blood	Day 7	gene100526837 (EEF1E1-BLOC1S5)	-0.0211396	4.52419	-0.614282	0.539608	0.993967	-0.613405
RNAseq	Whole Blood	Day 7	gene7168 (TPM1)	0.0260687	4.65608	0.614295	0.539613	0.993967	0.613398
RNAseq	Whole Blood	Day 7	gene5611 (DNAJC3)	0.0190081	6.7839	0.614142	0.53971	0.993967	0.613251
RNAseq	Whole Blood	Day 7	gene5695 (PSMB7)	0.0190444	5.65383	0.613925	0.539843	0.993967	0.613051
RNAseq	Whole Blood	Day 7	gene2744 (GLS)	0.0214357	6.31312	0.613855	0.539891	0.993967	0.612977
RNAseq	Whole Blood	Day 7	gene79670 (TUT7)	0.018713	8.13155	0.613522	0.540111	0.993967	0.612646
RNAseq	Whole Blood	Day 7	gene1663 (DDX11)	-0.0254961	4.59754	-0.613072	0.540417	0.993967	-0.612183
RNAseq	Whole Blood	Day 7	gene1890 (TYMP)	0.0429959	9.20618	0.612887	0.540532	0.993967	0.612009
RNAseq	Whole Blood	Day 7	gene79777 (ACBD4)	0.0279774	4.07392	0.612859	0.540567	0.993967	0.611955
RNAseq	Whole Blood	Day 7	gene254225 (RNF169)	-0.016056	6.11024	-0.612734	0.54063	0.993967	-0.61186
RNAseq	Whole Blood	Day 7	gene22848 (AAK1)	0.0173008	7.54567	0.612677	0.54068	0.993967	0.611785
RNAseq	Whole Blood	Day 7	gene9814 (SFI1)	0.0205649	6.50167	0.612554	0.540765	0.993967	0.611657
RNAseq	Whole Blood	Day 7	gene728190 (NUTM2A-AS1)	-0.0292842	3.91477	-0.612412	0.540853	0.993967	-0.611524
RNAseq	Whole Blood	Day 7	gene646450 (ARIH2OS)	-0.0694647	1.04814	-0.612332	0.540887	0.993967	-0.611473
RNAseq	Whole Blood	Day 7	gene6206 (RPS12)	-0.0271943	9.89921	-0.612356	0.540887	0.993967	-0.611472
RNAseq	Whole Blood	Day 7	gene410 (ARSA)	0.0183866	6.88987	0.612318	0.540912	0.993967	0.611434
RNAseq	Whole Blood	Day 7	gene26086 (GPSM1)	0.0374018	2.49699	0.612294	0.540927	0.993967	0.611412
RNAseq	Whole Blood	Day 7	gene401321 (LINC00997)	-0.0735529	0.5069	-0.612239	0.540963	0.993967	-0.611358
RNAseq	Whole Blood	Day 7	gene79656 (BEND5)	0.0531698	1.32343	0.612213	0.540978	0.993967	0.611334
RNAseq	Whole Blood	Day 7	gene64393 (ZMAT3)	0.0267137	5.01235	0.612087	0.541062	0.993967	0.611208
RNAseq	Whole Blood	Day 7	gene3778 (KCNMA1)	0.139905	-0.73456	0.61204	0.541101	0.993967	0.611148
RNAseq	Whole Blood	Day 7	gene23639 (LRRC6)	-0.0422729	3.15592	-0.612036	0.541103	0.993967	-0.611145
RNAseq	Whole Blood	Day 7	gene9546 (APBA3)	-0.0206933	5.17416	-0.61161	0.541373	0.993967	-0.610738
RNAseq	Whole Blood	Day 7	gene23195 (MDN1)	-0.0247738	6.8276	-0.611515	0.541436	0.993967	-0.610643
RNAseq	Whole Blood	Day 7	gene388327 (C17orf100)	0.0661385	0.860641	0.611074	0.541723	0.993967	0.61021
RNAseq	Whole Blood	Day 7	gene143570 (XRRA1)	-0.0284957	3.29193	-0.61104	0.541759	0.993967	-0.610156
RNAseq	Whole Blood	Day 7	gene10907 (TXNL4A)	-0.0195306	5.15754	-0.610933	0.541821	0.993967	-0.610061
RNAseq	Whole Blood	Day 7	gene64852 (TUT1)	0.0236163	4.76553	0.61064	0.542017	0.993967	0.609766
RNAseq	Whole Blood	Day 7	gene7375 (USP4)	-0.0131352	7.66147	-0.610463	0.542132	0.993967	-0.609593
RNAseq	Whole Blood	Day 7	gene5467 (PPARD)	0.0179152	6.03514	0.61037	0.542197	0.993967	0.609495
RNAseq	Whole Blood	Day 7	gene57082 (KNL1)	0.0746355	1.14892	0.610345	0.542202	0.993967	0.609487
RNAseq	Whole Blood	Day 7	gene175 (AGA)	0.0247669	3.97629	0.61025	0.542279	0.993967	0.60937
RNAseq	Whole Blood	Day 7	gene51257 (MARCHF2)	-0.0252051	6.72923	-0.610194	0.542328	0.993967	-0.609297
RNAseq	Whole Blood	Day 7	gene80020 (FOXRED2)	-0.0408052	2.39182	-0.610064	0.542399	0.993967	-0.609189
RNAseq	Whole Blood	Day 7	gene51304 (ZDHHC3)	0.011461	6.36707	0.610058	0.542403	0.993967	0.609183
RNAseq	Whole Blood	Day 7	gene4615 (MYD88)	0.0152356	8.43972	0.609699	0.542641	0.993967	0.608825
RNAseq	Whole Blood	Day 7	gene9637 (FEZ2)	-0.0259914	4.43328	-0.609653	0.542674	0.993967	-0.608775
RNAseq	Whole Blood	Day 7	gene84191 (CIAO2A)	-0.0215345	4.84594	-0.609615	0.542692	0.993967	-0.608748
RNAseq	Whole Blood	Day 7	gene100287029 (DDX11L10)	-0.0427756	2.4828	-0.609611	0.542704	0.993967	-0.608728
RNAseq	Whole Blood	Day 7	gene6285 (S100B)	0.057277	1.83864	0.60957	0.542732	0.993967	0.608687
RNAseq	Whole Blood	Day 7	gene28974 (C19orf53)	0.0195318	5.41108	0.609388	0.542844	0.993967	0.608519
RNAseq	Whole Blood	Day 7	gene55727 (BTBD7)	-0.0424138	2.70747	-0.609357	0.542854	0.993967	-0.608503
RNAseq	Whole Blood	Day 7	gene6050 (RNH1)	0.024212	6.87958	0.609016	0.543095	0.993967	0.608139
RNAseq	Whole Blood	Day 7	gene27004 (TCL6)	-0.0787949	0.884594	-0.608674	0.543323	0.993967	-0.607795
RNAseq	Whole Blood	Day 7	gene10725 (NFAT5)	0.0237186	6.71296	0.608646	0.543334	0.993967	0.607779
RNAseq	Whole Blood	Day 7	gene254778 (VXN)	0.0957181	-0.748644	0.608193	0.543643	0.993967	0.607313
RNAseq	Whole Blood	Day 7	gene4128 (MAOA)	0.154509	-1.53066	0.608178	0.543653	0.993967	0.607298
RNAseq	Whole Blood	Day 7	gene285989 (ZNF789)	0.0354107	3.27703	0.60792	0.543809	0.993967	0.607063
RNAseq	Whole Blood	Day 7	gene54760 (PCSK4)	-0.063994	0.953746	-0.607605	0.544027	0.993967	-0.606735
RNAseq	Whole Blood	Day 7	gene23179 (RGL1)	0.049488	2.61056	0.60756	0.544054	0.993967	0.606694
RNAseq	Whole Blood	Day 7	gene151613 (TTC14)	0.0286043	5.70247	0.607497	0.544093	0.993967	0.606636
RNAseq	Whole Blood	Day 7	gene151516 (ASPRV1)	-0.0380895	3.6292	-0.607494	0.544099	0.993967	-0.606626
RNAseq	Whole Blood	Day 7	gene23331 (TTC28)	-0.0383192	2.48195	-0.607465	0.54412	0.993967	-0.606595
RNAseq	Whole Blood	Day 7	gene7264 (TSTA3)	-0.0338728	5.49863	-0.607423	0.544148	0.993967	-0.606552
RNAseq	Whole Blood	Day 7	gene375513 (GUSBP4)	-0.0320527	2.7576	-0.607202	0.544294	0.993967	-0.606332
RNAseq	Whole Blood	Day 7	gene5971 (RELB)	0.0274379	5.84431	0.60713	0.544338	0.993967	0.606266
RNAseq	Whole Blood	Day 7	gene51603 (EEF1AKNMT)	0.0176991	5.10999	0.607092	0.544369	0.993967	0.60622
RNAseq	Whole Blood	Day 7	gene3028 (HSD17B10)	0.0253524	5.00198	0.607007	0.544417	0.993967	0.606147
RNAseq	Whole Blood	Day 7	gene653125 (GOLGA8K)	0.108166	-0.71918	0.606882	0.544502	0.993967	0.60602
RNAseq	Whole Blood	Day 7	gene3136 (HLA-H)	-0.0234165	6.84252	-0.606795	0.544568	0.993967	-0.60592
RNAseq	Whole Blood	Day 7	gene56623 (INPP5E)	0.0266126	4.53999	0.606742	0.544596	0.993967	0.605878
RNAseq	Whole Blood	Day 7	gene9454 (HOMER3)	0.0365407	4.45584	0.606648	0.544668	0.993967	0.60577
RNAseq	Whole Blood	Day 7	gene9816 (URB2)	0.0296217	3.64299	0.606104	0.545005	0.993967	0.605262
RNAseq	Whole Blood	Day 7	gene100506314 (GPRC5D-AS1)	0.113407	-1.18509	0.606019	0.545083	0.993967	0.605145
RNAseq	Whole Blood	Day 7	gene2961 (GTF2E2)	-0.0198563	4.7999	-0.605498	0.545423	0.993967	-0.604633
RNAseq	Whole Blood	Day 7	gene319101 (KRT73)	-0.0415501	3.07169	-0.605325	0.545544	0.993967	-0.604451
RNAseq	Whole Blood	Day 7	gene3690 (ITGB3)	0.0417547	6.55846	0.605323	0.545548	0.993967	0.604445
RNAseq	Whole Blood	Day 7	gene25959 (KANK2)	0.0554705	3.00975	0.605314	0.545551	0.993967	0.60444
RNAseq	Whole Blood	Day 7	gene3066 (HDAC2)	-0.0169674	5.78406	-0.605284	0.54556	0.993967	-0.604427
RNAseq	Whole Blood	Day 7	gene28526 (TRDC)	-0.0402564	6.0592	-0.605296	0.545561	0.993967	-0.604424
RNAseq	Whole Blood	Day 7	gene55783 (CMTR2)	0.0262071	4.46427	0.605222	0.545604	0.993967	0.60436
RNAseq	Whole Blood	Day 7	gene3965 (LGALS9)	0.0242156	7.72143	0.605027	0.545739	0.993967	0.604158
RNAseq	Whole Blood	Day 7	gene59338 (PLEKHA1)	-0.0202909	4.97728	-0.605001	0.545758	0.993967	-0.604129
RNAseq	Whole Blood	Day 7	gene10025 (MED16)	0.015345	6.40188	0.604993	0.545759	0.993967	0.604127
RNAseq	Whole Blood	Day 7	gene3612 (IMPA1)	-0.0289046	3.47244	-0.604638	0.545991	0.993967	-0.603779
RNAseq	Whole Blood	Day 7	gene800 (CALD1)	-0.0514609	2.08554	-0.604555	0.546061	0.993967	-0.603673
RNAseq	Whole Blood	Day 7	gene100132403 (FAM157B)	0.0422662	3.62756	0.604525	0.546076	0.993967	0.60365
RNAseq	Whole Blood	Day 7	gene3481 (IGF2)	0.0896063	0.0291711	0.604498	0.546089	0.993967	0.603632
RNAseq	Whole Blood	Day 7	gene171546 (SPTSSA)	0.0344911	3.66501	0.604334	0.546199	0.993967	0.603466
RNAseq	Whole Blood	Day 7	gene259173 (ALS2CL)	0.0370811	4.36821	0.604292	0.546225	0.993967	0.603426
RNAseq	Whole Blood	Day 7	gene5529 (PPP2R5E)	0.0194649	5.4123	0.604206	0.546275	0.993967	0.603351
RNAseq	Whole Blood	Day 7	gene50854 (SNHG32)	-0.0243423	5.48906	-0.603781	0.546571	0.993967	-0.602906
RNAseq	Whole Blood	Day 7	gene7458 (EIF4H)	0.0119356	8.02525	0.60374	0.54659	0.993967	0.602877
RNAseq	Whole Blood	Day 7	gene1407 (CRY1)	-0.0243388	4.03542	-0.603351	0.546846	0.993967	-0.602494
RNAseq	Whole Blood	Day 7	gene80830 (APOL6)	0.0479032	7.83933	0.603289	0.546886	0.993967	0.602432
RNAseq	Whole Blood	Day 7	gene101928635 (NA)	-0.153681	-1.17825	-0.603108	0.547005	0.993967	-0.602254
RNAseq	Whole Blood	Day 7	gene11344 (TWF2)	0.0147622	7.40632	0.602455	0.547448	0.993967	0.601588
RNAseq	Whole Blood	Day 7	gene8832 (CD84)	0.0201092	6.57561	0.602297	0.547549	0.993967	0.601436
RNAseq	Whole Blood	Day 7	gene2550 (GABBR1)	0.0317798	5.19059	0.602227	0.547595	0.993967	0.601368
RNAseq	Whole Blood	Day 7	gene2153 (F5)	0.0316769	6.775	0.602073	0.5477	0.993967	0.60121
RNAseq	Whole Blood	Day 7	gene149111 (CNIH3)	-0.0619063	1.15439	-0.60173	0.547926	0.993967	-0.60087
RNAseq	Whole Blood	Day 7	gene7368 (UGT8)	0.0780089	0.123931	0.601566	0.548036	0.993967	0.600706
RNAseq	Whole Blood	Day 7	gene100873962 (LINC00278)	-0.0487049	-2.05454	-0.601302	0.548143	0.993967	-0.600545
RNAseq	Whole Blood	Day 7	gene59283 (CACNG8)	0.0573566	2.6599	0.60138	0.548163	0.993967	0.600515
RNAseq	Whole Blood	Day 7	gene64332 (NFKBIZ)	0.0225561	6.22077	0.600961	0.54844	0.993967	0.600099
RNAseq	Whole Blood	Day 7	gene146429 (SLC22A31)	-0.160034	-1.39507	-0.600905	0.54847	0.993967	-0.600054
RNAseq	Whole Blood	Day 7	gene84319 (CMSS1)	-0.0370813	2.68281	-0.60086	0.548503	0.993967	-0.600004
RNAseq	Whole Blood	Day 7	gene84307 (ZNF397)	0.021807	5.03965	0.600781	0.548556	0.993967	0.599925
RNAseq	Whole Blood	Day 7	gene3659 (IRF1)	-0.0321765	9.40305	-0.600593	0.548682	0.993967	-0.599736
RNAseq	Whole Blood	Day 7	gene23140 (ZZEF1)	0.0151286	7.9919	0.60051	0.548728	0.993967	0.599668
RNAseq	Whole Blood	Day 7	gene728448 (PPIEL)	0.0351395	3.06565	0.600515	0.548733	0.993967	0.59966
RNAseq	Whole Blood	Day 7	gene29941 (PKN3)	-0.0456475	2.22089	-0.600502	0.548744	0.993967	-0.599643
RNAseq	Whole Blood	Day 7	gene1803 (DPP4)	-0.0237231	5.30009	-0.600353	0.548844	0.993967	-0.599493
RNAseq	Whole Blood	Day 7	gene3707 (ITPKB)	-0.0140669	7.91164	-0.600068	0.549028	0.993967	-0.599217
RNAseq	Whole Blood	Day 7	gene84464 (SLX4)	-0.0192443	4.88183	-0.600028	0.54905	0.993967	-0.599185
RNAseq	Whole Blood	Day 7	gene55278 (QRSL1)	0.026422	4.08598	0.599996	0.549081	0.993967	0.599138
RNAseq	Whole Blood	Day 7	gene339483 (MTMR9LP)	-0.0917671	-0.52567	-0.599962	0.549092	0.993967	-0.599121
RNAseq	Whole Blood	Day 7	gene101929128 (LOC101929128)	0.106207	-3.41881	0.599952	0.549105	0.993967	0.599101
RNAseq	Whole Blood	Day 7	gene2867 (FFAR2)	0.0285453	7.94896	0.59976	0.549234	0.993967	0.598909
RNAseq	Whole Blood	Day 7	gene874 (CBR3)	0.0493484	1.47182	0.599744	0.549252	0.993967	0.598881
RNAseq	Whole Blood	Day 7	gene8996 (NOL3)	-0.0517704	1.86449	-0.59968	0.549287	0.993967	-0.598829
RNAseq	Whole Blood	Day 7	gene285848 (PNPLA1)	0.0513329	3.19223	0.599441	0.549449	0.993967	0.598587
RNAseq	Whole Blood	Day 7	gene4130 (MAP1A)	-0.0373602	4.15761	-0.599155	0.549648	0.993967	-0.598287
RNAseq	Whole Blood	Day 7	gene9757 (KMT2B)	-0.0129052	7.95068	-0.599126	0.549659	0.993967	-0.598271
RNAseq	Whole Blood	Day 7	gene23481 (PES1)	0.019661	5.57315	0.598794	0.549874	0.993967	0.597949
RNAseq	Whole Blood	Day 7	gene5603 (MAPK13)	0.0267039	7.00468	0.598727	0.549922	0.993967	0.597876
RNAseq	Whole Blood	Day 7	gene22904 (SBNO2)	-0.0184772	8.21128	-0.598407	0.550134	0.993967	-0.597559
RNAseq	Whole Blood	Day 7	gene5499 (PPP1CA)	0.0123409	8.00623	0.598219	0.550262	0.993967	0.597367
RNAseq	Whole Blood	Day 7	gene23244 (PDS5A)	-0.0141446	6.91606	-0.598106	0.550335	0.993967	-0.597259
RNAseq	Whole Blood	Day 7	gene131544 (CRYBG3)	-0.0302592	4.57623	-0.597942	0.550454	0.993967	-0.597079
RNAseq	Whole Blood	Day 7	gene619383 (SCARNA9)	-0.067026	2.72971	-0.597656	0.550626	0.993967	-0.596822
RNAseq	Whole Blood	Day 7	gene23138 (N4BP3)	0.0394889	3.2874	0.597574	0.550691	0.993967	0.596725
RNAseq	Whole Blood	Day 7	gene51125 (GOLGA7)	-0.0147214	6.37937	-0.597533	0.550711	0.993967	-0.596696
RNAseq	Whole Blood	Day 7	gene7390 (UROS)	0.0233598	4.3202	0.596731	0.551252	0.993967	0.595885
RNAseq	Whole Blood	Day 7	gene10666 (CD226)	-0.0258307	5.24327	-0.59672	0.551262	0.993967	-0.59587
RNAseq	Whole Blood	Day 7	gene101927851 (LOC101927851)	0.0540076	1.86123	0.596335	0.551511	0.993967	0.595498
RNAseq	Whole Blood	Day 7	gene100133161 (LINC01001)	0.0400088	4.31096	0.596306	0.551535	0.993967	0.595462
RNAseq	Whole Blood	Day 7	gene120 (ADD3)	0.0144567	7.98604	0.595941	0.551779	0.993967	0.595097
RNAseq	Whole Blood	Day 7	gene78991 (PCYOX1L)	0.0228902	4.92173	0.595945	0.55178	0.993967	0.595095
RNAseq	Whole Blood	Day 7	gene4628 (MYH10)	0.0688635	0.689559	0.595783	0.551876	0.993967	0.594952
RNAseq	Whole Blood	Day 7	gene8563 (THOC5)	0.0167545	6.00535	0.595709	0.551928	0.993967	0.594874
RNAseq	Whole Blood	Day 7	gene5160 (PDHA1)	-0.0176263	5.5526	-0.595667	0.551955	0.993967	-0.594833
RNAseq	Whole Blood	Day 7	gene6793 (STK10)	0.00898845	9.60881	0.595611	0.552002	0.993967	0.594763
RNAseq	Whole Blood	Day 7	gene6256 (RXRA)	-0.014726	8.81623	-0.595065	0.552367	0.993967	-0.594216
RNAseq	Whole Blood	Day 7	gene80301 (PLEKHO2)	-0.0128458	8.44398	-0.594792	0.552546	0.993967	-0.59395
RNAseq	Whole Blood	Day 7	gene10066 (SCAMP2)	0.0111357	7.49908	0.594637	0.552651	0.993967	0.593793
RNAseq	Whole Blood	Day 7	gene100288152 (SLC9A3-AS1)	-0.0445193	2.92574	-0.594515	0.552736	0.993967	-0.593665
RNAseq	Whole Blood	Day 7	gene5133 (PDCD1)	0.0595098	1.02489	0.594449	0.552773	0.993967	0.593611
RNAseq	Whole Blood	Day 7	gene539 (ATP5PO)	-0.021844	5.93159	-0.594213	0.552926	0.993967	-0.593381
RNAseq	Whole Blood	Day 7	gene100287482 (SMKR1)	0.0811989	0.169865	0.594181	0.552948	0.993967	0.593348
RNAseq	Whole Blood	Day 7	gene6938 (TCF12)	-0.020977	5.57334	-0.594126	0.552986	0.993967	-0.593292
RNAseq	Whole Blood	Day 7	gene2548 (GAA)	-0.0167423	7.69241	-0.594099	0.553012	0.993967	-0.593253
RNAseq	Whole Blood	Day 7	gene23218 (NBEAL2)	0.018308	9.96622	0.593606	0.553351	0.993967	0.592747
RNAseq	Whole Blood	Day 7	gene2675 (GFRA2)	-0.0639595	1.24575	-0.593228	0.553592	0.993967	-0.592386
RNAseq	Whole Blood	Day 7	gene54432 (YIPF1)	0.0200505	4.99666	0.592883	0.55382	0.993967	0.592046
RNAseq	Whole Blood	Day 7	gene5691 (PSMB3)	0.0201087	6.33169	0.592782	0.553886	0.993967	0.591947
RNAseq	Whole Blood	Day 7	gene90780 (PYGO2)	0.0160856	6.16144	0.592672	0.553956	0.993967	0.591842
RNAseq	Whole Blood	Day 7	gene440107 (PLEKHG7)	-0.136502	-1.68607	-0.592639	0.553973	0.993967	-0.591817
RNAseq	Whole Blood	Day 7	gene353345 (GPR141)	0.0326242	4.4224	0.59251	0.554072	0.993967	0.59167
RNAseq	Whole Blood	Day 7	gene55780 (ERMARD)	0.0315401	3.30011	0.592398	0.554131	0.993967	0.591581
RNAseq	Whole Blood	Day 7	gene154664 (ABCA13)	-0.0768331	0.684736	-0.592328	0.554192	0.993967	-0.591491
RNAseq	Whole Blood	Day 7	gene215 (ABCD1)	0.0198449	5.54132	0.591678	0.554634	0.993967	0.59083
RNAseq	Whole Blood	Day 7	gene8529 (CYP4F2)	-0.170859	-1.87078	-0.591562	0.554688	0.993967	-0.590749
RNAseq	Whole Blood	Day 7	gene84765 (ZNF577)	-0.0317021	3.16436	-0.591333	0.554858	0.993967	-0.590496
RNAseq	Whole Blood	Day 7	gene54463 (RETREG1)	-0.0307898	3.6505	-0.591293	0.554884	0.993967	-0.590458
RNAseq	Whole Blood	Day 7	gene27334 (P2RY10)	-0.0247064	5.78229	-0.591296	0.554884	0.993967	-0.590457
RNAseq	Whole Blood	Day 7	gene1727 (CYB5R3)	-0.017107	7.31853	-0.591278	0.554897	0.993967	-0.590438
RNAseq	Whole Blood	Day 7	gene55813 (UTP6)	-0.0188726	5.65612	-0.591086	0.555017	0.993967	-0.590259
RNAseq	Whole Blood	Day 7	gene5334 (PLCL1)	0.0325663	3.70273	0.590879	0.555163	0.993967	0.590041
RNAseq	Whole Blood	Day 7	gene5586 (PKN2)	-0.0194689	6.34328	-0.590676	0.555294	0.993967	-0.589846
RNAseq	Whole Blood	Day 7	gene5431 (POLR2B)	0.0130521	7.16273	0.590601	0.555344	0.993967	0.589771
RNAseq	Whole Blood	Day 7	gene56935 (SMCO4)	0.0417554	4.0953	0.590458	0.555434	0.993967	0.589637
RNAseq	Whole Blood	Day 7	gene394 (ARHGAP5)	0.0265102	4.56418	0.590443	0.555453	0.993967	0.589608
RNAseq	Whole Blood	Day 7	gene7220 (TRPC1)	0.0651873	0.776034	0.590374	0.555497	0.993967	0.589544
RNAseq	Whole Blood	Day 7	gene4668 (NAGA)	0.0247031	6.68696	0.590365	0.555512	0.993967	0.58952
RNAseq	Whole Blood	Day 7	gene11126 (CD160)	0.0536555	3.93996	0.590334	0.55553	0.993967	0.589494
RNAseq	Whole Blood	Day 7	gene29960 (MRM2)	-0.023231	4.47986	-0.590228	0.555593	0.993967	-0.589399
RNAseq	Whole Blood	Day 7	gene55692 (LUC7L)	0.0248548	5.6758	0.590177	0.555627	0.993967	0.589349
RNAseq	Whole Blood	Day 7	gene84293 (PRXL2A)	-0.0395246	2.21135	-0.590089	0.555697	0.993967	-0.589244
RNAseq	Whole Blood	Day 7	gene8522 (GAS7)	-0.0223762	7.88823	-0.590022	0.555737	0.993967	-0.589185
RNAseq	Whole Blood	Day 7	gene100381270 (ZBED6)	0.0376847	4.25874	0.58993	0.555786	0.993967	0.589112
RNAseq	Whole Blood	Day 7	gene7052 (TGM2)	0.0669312	3.2109	0.589704	0.555951	0.993967	0.588866
RNAseq	Whole Blood	Day 7	gene79680 (RTL10)	0.0198422	4.78722	0.58897	0.556437	0.993967	0.588143
RNAseq	Whole Blood	Day 7	gene6093 (ROCK1)	-0.0127581	8.06819	-0.588716	0.556614	0.993967	-0.587878
RNAseq	Whole Blood	Day 7	gene84061 (MAGT1)	0.017118	5.87311	0.588633	0.55666	0.993967	0.587809
RNAseq	Whole Blood	Day 7	gene57176 (VARS2)	0.0205815	4.3106	0.588496	0.55676	0.993967	0.587661
RNAseq	Whole Blood	Day 7	gene23568 (ARL2BP)	0.0173685	5.57433	0.588331	0.556861	0.993967	0.58751
RNAseq	Whole Blood	Day 7	gene9256 (TSPOAP1)	-0.0336028	5.7834	-0.588057	0.557052	0.993967	-0.587226
RNAseq	Whole Blood	Day 7	gene23036 (ZNF292)	-0.0210773	6.18121	-0.588045	0.557056	0.993967	-0.587219
RNAseq	Whole Blood	Day 7	gene10411 (RAPGEF3)	0.119379	-0.643046	0.588012	0.557077	0.993967	0.587189
RNAseq	Whole Blood	Day 7	gene5920 (PLAAT4)	0.0351602	6.11521	0.587543	0.557395	0.993967	0.586715
RNAseq	Whole Blood	Day 7	gene54543 (TOMM7)	-0.0247715	6.98966	-0.587499	0.557425	0.993967	-0.58667
RNAseq	Whole Blood	Day 7	gene5550 (PREP)	-0.0197094	5.44598	-0.587451	0.557449	0.993967	-0.586635
RNAseq	Whole Blood	Day 7	gene8425 (LTBP4)	0.0197301	5.77811	0.587422	0.557481	0.993967	0.586587
RNAseq	Whole Blood	Day 7	gene221830 (TWISTNB)	0.0319127	3.64255	0.587328	0.55752	0.993967	0.586529
RNAseq	Whole Blood	Day 7	gene22868 (FASTKD2)	-0.026301	4.34202	-0.587185	0.557625	0.993967	-0.586373
RNAseq	Whole Blood	Day 7	gene10994 (ILVBL)	0.0251538	4.19867	0.587147	0.557655	0.993967	0.586328
RNAseq	Whole Blood	Day 7	gene24148 (PRPF6)	-0.0110854	7.38537	-0.587141	0.557665	0.993967	-0.586313
RNAseq	Whole Blood	Day 7	gene150468 (CKAP2L)	-0.144101	-1.07076	-0.586877	0.55783	0.993967	-0.586068
RNAseq	Whole Blood	Day 7	gene83743 (GRWD1)	0.0205811	4.98185	0.586819	0.557869	0.993967	0.58601
RNAseq	Whole Blood	Day 7	gene840 (CASP7)	0.0354288	4.23247	0.586794	0.557893	0.993967	0.585973
RNAseq	Whole Blood	Day 7	gene6139 (RPL17)	-0.0232924	8.51544	-0.586706	0.557954	0.993967	-0.585884
RNAseq	Whole Blood	Day 7	gene284161 (GDPD1)	0.061053	1.00422	0.586672	0.557961	0.993967	0.585873
RNAseq	Whole Blood	Day 7	gene64327 (LMBR1)	0.0210408	4.51347	0.586627	0.558006	0.993967	0.585806
RNAseq	Whole Blood	Day 7	gene83861 (RSPH3)	-0.0346631	3.15536	-0.586574	0.558048	0.993967	-0.585743
RNAseq	Whole Blood	Day 7	gene79005 (SCNM1)	-0.0159531	5.49201	-0.586469	0.558114	0.993967	-0.585645
RNAseq	Whole Blood	Day 7	gene23327 (NEDD4L)	0.0413113	3.38217	0.586262	0.558259	0.993967	0.58543
RNAseq	Whole Blood	Day 7	gene23480 (SEC61G)	0.0329046	3.5059	0.586078	0.558363	0.993967	0.585275
RNAseq	Whole Blood	Day 7	gene5210 (PFKFB4)	-0.0193797	6.6005	-0.586073	0.558383	0.993967	-0.585244
RNAseq	Whole Blood	Day 7	gene57210 (SLC45A4)	-0.0199267	7.29596	-0.586059	0.558392	0.993967	-0.585231
RNAseq	Whole Blood	Day 7	gene3982 (LIM2)	0.0962743	-0.425834	0.585985	0.55844	0.993967	0.58516
RNAseq	Whole Blood	Day 7	gene80267 (EDEM3)	0.0179469	6.09101	0.585845	0.558526	0.993967	0.585032
RNAseq	Whole Blood	Day 7	gene57458 (TMCC3)	-0.026056	6.50792	-0.585804	0.558558	0.993967	-0.584984
RNAseq	Whole Blood	Day 7	gene2888 (GRB14)	0.0978175	0.0670184	0.58572	0.558628	0.993967	0.58488
RNAseq	Whole Blood	Day 7	gene10951 (CBX1)	-0.0170722	5.95711	-0.58514	0.559019	0.993967	-0.5843
RNAseq	Whole Blood	Day 7	gene4914 (NTRK1)	0.0714647	0.50851	0.585055	0.559057	0.993967	0.584243
RNAseq	Whole Blood	Day 7	gene4150 (MAZ)	-0.0158416	7.76655	-0.585055	0.559064	0.993967	-0.584232
RNAseq	Whole Blood	Day 7	gene22872 (SEC31A)	0.016162	6.93719	0.585008	0.559093	0.993967	0.584189
RNAseq	Whole Blood	Day 7	gene201501 (ZBTB7C)	-0.164984	-1.9337	-0.584834	0.559219	0.993967	-0.584002
RNAseq	Whole Blood	Day 7	gene3503 (IGHG4)	0.153346	1.56616	0.584803	0.559234	0.993967	0.58398
RNAseq	Whole Blood	Day 7	gene388387 (LINC00671)	-0.0785205	1.01277	-0.584713	0.559294	0.993967	-0.583891
RNAseq	Whole Blood	Day 7	gene1232 (CCR3)	-0.0339129	5.5038	-0.584715	0.559295	0.993967	-0.583889
RNAseq	Whole Blood	Day 7	gene55573 (CDV3)	0.00932035	8.22824	0.584373	0.559522	0.993967	0.583552
RNAseq	Whole Blood	Day 7	gene6659 (SOX4)	0.0380371	3.97347	0.58433	0.559557	0.993967	0.5835
RNAseq	Whole Blood	Day 7	gene8878 (SQSTM1)	-0.0108906	8.40696	-0.584252	0.559603	0.993967	-0.583431
RNAseq	Whole Blood	Day 7	gene9276 (COPB2)	0.0129452	6.90641	0.584152	0.559671	0.993967	0.58333
RNAseq	Whole Blood	Day 7	gene115286 (SLC25A26)	0.0273647	3.47599	0.584136	0.559681	0.993967	0.583316
RNAseq	Whole Blood	Day 7	gene801 (CALM1)	-0.0136775	8.74001	-0.583939	0.559813	0.993967	-0.583119
RNAseq	Whole Blood	Day 7	gene441307 (HRAT92)	-0.0490075	2.40906	-0.583916	0.559837	0.993967	-0.583083
RNAseq	Whole Blood	Day 7	gene100847070 (MIR5196)	0.0441461	2.69108	0.583724	0.559962	0.993967	0.582898
RNAseq	Whole Blood	Day 7	gene7965 (AIMP2)	0.0297778	3.57267	0.583639	0.560006	0.993967	0.582833
RNAseq	Whole Blood	Day 7	gene83857 (TMTC1)	0.0476468	2.24176	0.583484	0.560126	0.993967	0.582654
RNAseq	Whole Blood	Day 7	gene1213 (CLTC)	0.0147548	8.13393	0.583439	0.560149	0.993967	0.582621
RNAseq	Whole Blood	Day 7	gene10326 (SIRPB1)	-0.0163592	8.24965	-0.583174	0.56033	0.993967	-0.582351
RNAseq	Whole Blood	Day 7	gene10809 (STARD10)	-0.0236939	4.47418	-0.583038	0.560418	0.993967	-0.582221
RNAseq	Whole Blood	Day 7	gene28969 (BZW2)	-0.0219542	4.65595	-0.582844	0.560546	0.993967	-0.58203
RNAseq	Whole Blood	Day 7	gene8509 (NDST2)	0.0177838	6.48404	0.582645	0.560677	0.993967	0.581836
RNAseq	Whole Blood	Day 7	gene9720 (CCDC144A)	0.0942721	-0.8977	0.582523	0.56077	0.993967	0.581698
RNAseq	Whole Blood	Day 7	gene440712 (RHEX)	-0.050275	1.8458	-0.582221	0.56097	0.993967	-0.581401
RNAseq	Whole Blood	Day 7	gene101927069 (LOC101927069)	-0.0350159	2.92433	-0.582156	0.56101	0.993967	-0.581342
RNAseq	Whole Blood	Day 7	gene51379 (CRLF3)	-0.0125185	7.1432	-0.582127	0.561028	0.993967	-0.581315
RNAseq	Whole Blood	Day 7	gene1326 (MAP3K8)	-0.0205213	5.4843	-0.582114	0.56104	0.993967	-0.581298
RNAseq	Whole Blood	Day 7	gene100527943 (TGIF2-RAB5IF)	-0.0186101	6.41696	-0.582095	0.561055	0.993967	-0.581276
RNAseq	Whole Blood	Day 7	gene5274 (SERPINI1)	-0.045472	1.73398	-0.582054	0.561067	0.993967	-0.581257
RNAseq	Whole Blood	Day 7	gene10146 (G3BP1)	0.0148483	7.02623	0.581782	0.561247	0.993967	0.580991
RNAseq	Whole Blood	Day 7	gene2517 (FUCA1)	-0.023458	5.06899	-0.581703	0.56132	0.993967	-0.580882
RNAseq	Whole Blood	Day 7	gene100506035 (LINC00989)	-0.0399608	3.23586	-0.581492	0.561462	0.993967	-0.580671
RNAseq	Whole Blood	Day 7	gene8536 (CAMK1)	-0.0341655	5.08298	-0.581475	0.561471	0.993967	-0.580658
RNAseq	Whole Blood	Day 7	gene205564 (SENP5)	0.0161675	5.58446	0.581402	0.561512	0.993967	0.580597
RNAseq	Whole Blood	Day 7	gene221442 (ADCY10P1)	0.0335483	3.83904	0.581366	0.561538	0.993967	0.580559
RNAseq	Whole Blood	Day 7	gene9138 (ARHGEF1)	0.014976	9.8819	0.581349	0.561555	0.993967	0.580533
RNAseq	Whole Blood	Day 7	gene392 (ARHGAP1)	0.0127132	7.57148	0.581321	0.561568	0.993967	0.580514
RNAseq	Whole Blood	Day 7	gene2512 (FTL)	-0.0211275	12.2938	-0.58117	0.56168	0.993967	-0.580347
RNAseq	Whole Blood	Day 7	gene9528 (TMEM59)	0.0151199	7.0597	0.581044	0.561758	0.993967	0.580232
RNAseq	Whole Blood	Day 7	gene79758 (DHRS12)	0.0280068	4.62026	0.581031	0.561767	0.993967	0.580219
RNAseq	Whole Blood	Day 7	gene105377746 (LOC105377746)	0.164025	-1.99045	0.580914	0.561852	0.993967	0.580093
RNAseq	Whole Blood	Day 7	gene334 (APLP2)	-0.0178404	9.63492	-0.580858	0.561887	0.993967	-0.580041
RNAseq	Whole Blood	Day 7	gene8289 (ARID1A)	-0.0140113	8.85657	-0.580461	0.562144	0.993967	-0.57966
RNAseq	Whole Blood	Day 7	gene140710 (SOGA1)	-0.0346182	4.16316	-0.580454	0.562162	0.993967	-0.579633
RNAseq	Whole Blood	Day 7	gene400410 (ST20)	0.0308728	4.82639	0.580407	0.562185	0.993967	0.5796
RNAseq	Whole Blood	Day 7	gene51479 (ANKFY1)	0.0199898	6.95318	0.580245	0.562291	0.993967	0.579442
RNAseq	Whole Blood	Day 7	gene84455 (EFCAB7)	0.0462992	1.63715	0.580106	0.562365	0.993967	0.579333
RNAseq	Whole Blood	Day 7	gene9177 (HTR3B)	-0.1994	-3.28333	-0.579941	0.562486	0.993967	-0.579153
RNAseq	Whole Blood	Day 7	gene4085 (MAD2L1)	0.0560646	1.35873	0.579889	0.562522	0.993967	0.5791
RNAseq	Whole Blood	Day 7	gene3931 (LCAT)	0.0348982	2.9414	0.579728	0.562637	0.993967	0.578929
RNAseq	Whole Blood	Day 7	gene421 (ARVCF)	-0.0459959	2.67885	-0.57967	0.562685	0.993967	-0.578859
RNAseq	Whole Blood	Day 7	gene5612 (THAP12)	-0.0201628	6.0144	-0.579239	0.562974	0.993967	-0.57843
RNAseq	Whole Blood	Day 7	gene55226 (NAT10)	0.0156241	6.0921	0.579234	0.562975	0.993967	0.578428
RNAseq	Whole Blood	Day 7	gene26156 (RSL1D1)	-0.0178586	7.32904	-0.579104	0.563069	0.993967	-0.578289
RNAseq	Whole Blood	Day 7	gene5664 (PSEN2)	0.0363213	2.80168	0.578846	0.563233	0.993967	0.578046
RNAseq	Whole Blood	Day 7	gene728130 (NUTM2D)	0.052957	1.16977	0.578723	0.563324	0.993967	0.577912
RNAseq	Whole Blood	Day 7	gene6521 (SLC4A1)	0.0678147	9.04255	0.578684	0.563356	0.993967	0.577863
RNAseq	Whole Blood	Day 7	gene55640 (FLVCR2)	0.0465866	3.80884	0.578605	0.563401	0.993967	0.577798
RNAseq	Whole Blood	Day 7	gene63877 (FAM204A)	-0.0194582	4.85809	-0.578501	0.563463	0.993967	-0.577706
RNAseq	Whole Blood	Day 7	gene9249 (DHRS3)	0.024569	4.68609	0.578333	0.563594	0.993967	0.577512
RNAseq	Whole Blood	Day 7	gene100506606 (LOC100506606)	0.0525043	1.59834	0.578162	0.563702	0.993967	0.577351
RNAseq	Whole Blood	Day 7	gene54847 (SIDT1)	-0.0197204	5.43498	-0.577812	0.563933	0.993967	-0.577009
RNAseq	Whole Blood	Day 7	gene102465993 (MIR7847)	-0.0271668	8.06694	-0.57753	0.564123	0.993967	-0.576729
RNAseq	Whole Blood	Day 7	gene51440 (HPCAL4)	0.0421811	2.73478	0.577494	0.564153	0.993967	0.576684
RNAseq	Whole Blood	Day 7	gene473 (RERE)	-0.0187237	8.62171	-0.577471	0.564164	0.993967	-0.576668
RNAseq	Whole Blood	Day 7	gene7485 (GET1)	-0.0315834	2.9067	-0.577472	0.564164	0.993967	-0.576667
RNAseq	Whole Blood	Day 7	gene28952 (CCDC22)	-0.0190708	5.28938	-0.57723	0.564329	0.993967	-0.576423
RNAseq	Whole Blood	Day 7	gene79415 (CYBC1)	0.0148152	7.88451	0.577057	0.564443	0.993967	0.576255
RNAseq	Whole Blood	Day 7	gene11314 (CD300A)	0.0197536	8.0141	0.577058	0.564445	0.993967	0.576252
RNAseq	Whole Blood	Day 7	gene5125 (PCSK5)	-0.0315539	3.84752	-0.576999	0.564488	0.993967	-0.576188
RNAseq	Whole Blood	Day 7	gene100533105 (C8orf44-SGK3)	0.0211041	4.98832	0.576881	0.564562	0.993967	0.576078
RNAseq	Whole Blood	Day 7	gene375 (ARF1)	-0.00923577	8.82013	-0.576857	0.564581	0.993967	-0.57605
RNAseq	Whole Blood	Day 7	gene51635 (DHRS7)	-0.0212047	7.01691	-0.576729	0.564667	0.993967	-0.575923
RNAseq	Whole Blood	Day 7	gene56894 (AGPAT3)	0.0233397	6.97751	0.576153	0.565055	0.993967	0.575349
RNAseq	Whole Blood	Day 7	gene1514 (CTSL)	-0.0495879	3.78091	-0.575748	0.565328	0.993967	-0.574945
RNAseq	Whole Blood	Day 7	gene91452 (ACBD5)	0.0168323	4.95949	0.575233	0.565673	0.993967	0.574435
RNAseq	Whole Blood	Day 7	gene196527 (ANO6)	-0.0220327	6.58544	-0.575238	0.565683	0.993967	-0.57442
RNAseq	Whole Blood	Day 7	gene4940 (OAS3)	0.0632738	7.18835	0.575178	0.565714	0.993967	0.574375
RNAseq	Whole Blood	Day 7	gene84885 (ZDHHC12)	-0.020028	5.01637	-0.575129	0.565741	0.993967	-0.574335
RNAseq	Whole Blood	Day 7	gene11231 (SEC63)	0.0147348	6.25339	0.574693	0.566037	0.993967	0.573898
RNAseq	Whole Blood	Day 7	gene94015 (TTYH2)	0.0265112	5.35052	0.574518	0.566167	0.993967	0.573705
RNAseq	Whole Blood	Day 7	gene27042 (UTP25)	-0.0201334	4.66771	-0.57444	0.566213	0.993967	-0.573638
RNAseq	Whole Blood	Day 7	gene284086 (NEK8)	-0.0328062	3.36114	-0.574372	0.566256	0.993967	-0.573575
RNAseq	Whole Blood	Day 7	gene933 (CD22)	-0.0301747	6.58571	-0.574211	0.56637	0.993967	-0.573406
RNAseq	Whole Blood	Day 7	gene103091866 (LINC01145)	-0.0268596	4.21973	-0.574044	0.566481	0.993967	-0.573242
RNAseq	Whole Blood	Day 7	gene54555 (DDX49)	0.0172135	5.16751	0.573544	0.566811	0.993967	0.572754
RNAseq	Whole Blood	Day 7	gene24149 (ZNF318)	0.0199128	6.05032	0.573265	0.567004	0.993967	0.572469
RNAseq	Whole Blood	Day 7	gene55969 (RAB5IF)	-0.0182459	6.74819	-0.572784	0.56733	0.993967	-0.571988
RNAseq	Whole Blood	Day 7	gene3117 (HLA-DQA1)	0.0332556	4.33443	0.572738	0.567365	0.993967	0.571936
RNAseq	Whole Blood	Day 7	gene11076 (TPPP)	-0.0497439	2.1482	-0.572648	0.567422	0.993967	-0.571852
RNAseq	Whole Blood	Day 7	gene116983 (ACAP3)	0.0227462	6.29995	0.572544	0.56749	0.993967	0.571751
RNAseq	Whole Blood	Day 7	gene5127 (CDK16)	-0.015585	5.81729	-0.572458	0.567546	0.993967	-0.571669
RNAseq	Whole Blood	Day 7	gene11234 (HPS5)	-0.0210681	4.82313	-0.572441	0.567557	0.993967	-0.571652
RNAseq	Whole Blood	Day 7	gene55012 (PPP2R3C)	0.0293651	5.06008	0.572367	0.567611	0.993967	0.571573
RNAseq	Whole Blood	Day 7	gene7360 (UGP2)	0.0128055	6.43058	0.572046	0.567827	0.993967	0.571255
RNAseq	Whole Blood	Day 7	gene64101 (LRRC4)	-0.0270696	5.77196	-0.57185	0.567961	0.993967	-0.571058
RNAseq	Whole Blood	Day 7	gene1742 (DLG4)	0.0260208	4.66283	0.571833	0.567975	0.993967	0.571036
RNAseq	Whole Blood	Day 7	gene28622 (TRBJ2-7)	-0.0327347	2.98005	-0.571776	0.568031	0.993967	-0.570954
RNAseq	Whole Blood	Day 7	gene134637 (ADAT2)	-0.0319793	3.74302	-0.571708	0.568062	0.993967	-0.570908
RNAseq	Whole Blood	Day 7	gene6146 (RPL22)	-0.0203574	8.55401	-0.571639	0.568102	0.993967	-0.570849
RNAseq	Whole Blood	Day 7	gene57498 (KIDINS220)	0.015317	7.28294	0.571539	0.568161	0.993967	0.570762
RNAseq	Whole Blood	Day 7	gene8631 (SKAP1)	-0.017252	6.05933	-0.57154	0.56817	0.993967	-0.570749
RNAseq	Whole Blood	Day 7	gene5993 (RFX5)	0.0179	6.15193	0.571466	0.568216	0.993967	0.570681
RNAseq	Whole Blood	Day 7	gene100887750 (MRPS31P5)	0.0325381	3.05473	0.571374	0.568274	0.993967	0.570595
RNAseq	Whole Blood	Day 7	gene54899 (PXK)	-0.0219485	5.8785	-0.571388	0.568275	0.993967	-0.570593
RNAseq	Whole Blood	Day 7	gene1757 (SARDH)	0.0373411	2.48696	0.571379	0.568283	0.993967	0.570583
RNAseq	Whole Blood	Day 7	gene3759 (KCNJ2)	0.0365909	6.30091	0.571187	0.568408	0.993967	0.570397
RNAseq	Whole Blood	Day 7	gene440456 (PLEKHM1P1)	0.0232494	5.8568	0.571006	0.568533	0.993967	0.570213
RNAseq	Whole Blood	Day 7	gene11183 (MAP4K5)	0.0207217	4.9275	0.57062	0.568805	0.993967	0.569812
RNAseq	Whole Blood	Day 7	gene28410 (IGHV3-72)	0.164137	-0.322036	0.570295	0.569011	0.993967	0.569508
RNAseq	Whole Blood	Day 7	gene10159 (ATP6AP2)	0.0147106	6.96105	0.570112	0.569138	0.993967	0.569322
RNAseq	Whole Blood	Day 7	gene6982 (TRGV8)	-0.0559622	1.50991	-0.569959	0.569241	0.993967	-0.56917
RNAseq	Whole Blood	Day 7	gene92304 (SCGB3A1)	-0.108529	-0.953035	-0.569445	0.569587	0.993967	-0.56866
RNAseq	Whole Blood	Day 7	gene80700 (UBXN6)	-0.0383617	8.98931	-0.569431	0.569605	0.993967	-0.568634
RNAseq	Whole Blood	Day 7	gene9173 (IL1RL1)	-0.0741715	1.21633	-0.56919	0.569765	0.993967	-0.568398
RNAseq	Whole Blood	Day 7	gene102723566 (LOC102723566)	0.0489393	2.29732	0.569164	0.569781	0.993967	0.568374
RNAseq	Whole Blood	Day 7	gene28682 (TRAV8-4)	-0.0469456	2.01077	-0.568935	0.569939	0.993967	-0.568141
RNAseq	Whole Blood	Day 7	gene11321 (GPN1)	-0.0195618	4.78855	-0.568827	0.570002	0.993967	-0.568049
RNAseq	Whole Blood	Day 7	gene10678 (B3GNT2)	-0.0217881	4.62487	-0.568779	0.570041	0.993967	-0.567991
RNAseq	Whole Blood	Day 7	gene138151 (NACC2)	-0.0162473	7.12431	-0.568764	0.57005	0.993967	-0.567978
RNAseq	Whole Blood	Day 7	gene390963 (ZNF818P)	0.0266027	4.19678	0.568575	0.570179	0.993967	0.567788
RNAseq	Whole Blood	Day 7	gene642273 (FAM110C)	-0.0934926	-0.307549	-0.568555	0.57019	0.993967	-0.567771
RNAseq	Whole Blood	Day 7	gene90 (ACVR1)	0.0241633	4.24591	0.568327	0.570361	0.993967	0.56752
RNAseq	Whole Blood	Day 7	gene8224 (SYN3)	-0.13854	-1.81865	-0.568094	0.570503	0.993967	-0.56731
RNAseq	Whole Blood	Day 7	gene23316 (CUX2)	0.0610121	1.69615	0.568103	0.570512	0.993967	0.567298
RNAseq	Whole Blood	Day 7	gene79887 (PLBD1)	-0.0219459	8.10752	-0.567938	0.570614	0.993967	-0.567148
RNAseq	Whole Blood	Day 7	gene391267 (ANKRD20A11P)	0.134612	-1.27763	0.567932	0.570616	0.993967	0.567145
RNAseq	Whole Blood	Day 7	gene6683 (SPAST)	0.0196148	5.00062	0.567713	0.570762	0.993967	0.56693
RNAseq	Whole Blood	Day 7	gene8853 (ASAP2)	-0.0428015	3.09737	-0.56768	0.570795	0.993967	-0.566881
RNAseq	Whole Blood	Day 7	gene55122 (AKIRIN2)	-0.017596	6.57175	-0.56764	0.570804	0.993967	-0.566868
RNAseq	Whole Blood	Day 7	gene23358 (USP24)	-0.0142934	7.36288	-0.567425	0.570957	0.993967	-0.566643
RNAseq	Whole Blood	Day 7	gene3655 (ITGA6)	-0.0203076	6.46786	-0.567263	0.57107	0.993967	-0.566477
RNAseq	Whole Blood	Day 7	gene92715 (DPH7)	0.0222219	4.5656	0.567199	0.571121	0.993967	0.566401
RNAseq	Whole Blood	Day 7	gene27163 (NAAA)	-0.0199182	6.70094	-0.567187	0.571123	0.993967	-0.566398
RNAseq	Whole Blood	Day 7	gene116841 (SNAP47)	0.0216484	4.03979	0.566973	0.57126	0.993967	0.566197
RNAseq	Whole Blood	Day 7	gene1891 (ECH1)	0.0187707	6.42685	0.566908	0.571307	0.993967	0.566128
RNAseq	Whole Blood	Day 7	gene4651 (MYO10)	0.0684609	1.2451	0.566783	0.571399	0.993967	0.565992
RNAseq	Whole Blood	Day 7	gene9562 (MINPP1)	0.0318268	3.15854	0.566725	0.571427	0.993967	0.565951
RNAseq	Whole Blood	Day 7	gene645700 (ZNF890P)	0.076392	0.375193	0.566744	0.571428	0.993967	0.56595
RNAseq	Whole Blood	Day 7	gene83999 (KREMEN1)	0.0468301	5.42441	0.566734	0.57143	0.993967	0.565947
RNAseq	Whole Blood	Day 7	gene9743 (ARHGAP32)	-0.0280771	3.88063	-0.566634	0.571505	0.993967	-0.565836
RNAseq	Whole Blood	Day 7	gene55116 (TMEM39B)	0.0193311	4.44043	0.566508	0.57158	0.993967	0.565726
RNAseq	Whole Blood	Day 7	gene22985 (ACIN1)	-0.0101669	8.41472	-0.56649	0.571611	0.993967	-0.565681
RNAseq	Whole Blood	Day 7	gene119 (ADD2)	0.0348348	3.15572	0.566367	0.571679	0.993967	0.56558
RNAseq	Whole Blood	Day 7	gene23210 (JMJD6)	0.020219	5.17776	0.566257	0.57175	0.993967	0.565476
RNAseq	Whole Blood	Day 7	gene51181 (DCXR)	-0.0217014	4.56609	-0.566204	0.571787	0.993967	-0.565422
RNAseq	Whole Blood	Day 7	gene22870 (PPP6R1)	-0.00914787	8.70702	-0.566137	0.571831	0.993967	-0.565358
RNAseq	Whole Blood	Day 7	gene677847 (SNORA81)	0.113138	-1.037	0.566031	0.571905	0.993967	0.565248
RNAseq	Whole Blood	Day 7	gene1491 (CTH)	0.0793694	-0.0914496	0.565888	0.572004	0.993967	0.565103
RNAseq	Whole Blood	Day 7	gene100132341 (CLUHP3)	-0.0372763	2.89373	-0.565733	0.572107	0.993967	-0.56495
RNAseq	Whole Blood	Day 7	gene1152 (CKB)	-0.0576939	2.2869	-0.565588	0.57221	0.993967	-0.5648
RNAseq	Whole Blood	Day 7	gene2687 (GGT5)	-0.0703466	1.11552	-0.565563	0.572222	0.993967	-0.564782
RNAseq	Whole Blood	Day 7	gene51524 (TMEM138)	0.0232263	4.09845	0.565522	0.572242	0.993967	0.564753
RNAseq	Whole Blood	Day 7	gene23478 (SEC11A)	-0.0148793	6.17924	-0.5649	0.572678	0.993967	-0.564111
RNAseq	Whole Blood	Day 7	gene9792 (SERTAD2)	-0.0191589	6.16296	-0.564862	0.572693	0.993967	-0.56409
RNAseq	Whole Blood	Day 7	gene102465513 (MIR6852)	0.0225847	6.02493	0.56486	0.572714	0.993967	0.56406
RNAseq	Whole Blood	Day 7	gene11135 (CDC42EP1)	0.0425241	3.02187	0.564749	0.57278	0.993967	0.563963
RNAseq	Whole Blood	Day 7	gene5822 (PWP2)	0.0446309	1.41861	0.564699	0.572812	0.993967	0.563915
RNAseq	Whole Blood	Day 7	gene79970 (ZNF767P)	0.0268325	5.00293	0.564415	0.57302	0.993967	0.563609
RNAseq	Whole Blood	Day 7	gene55160 (ARHGEF10L)	0.0302888	5.12912	0.564231	0.573131	0.993967	0.563446
RNAseq	Whole Blood	Day 7	gene51506 (UFC1)	-0.016499	6.06789	-0.563967	0.573301	0.993967	-0.563197
RNAseq	Whole Blood	Day 7	gene23731 (TMEM245)	0.018469	5.91872	0.563698	0.573492	0.993967	0.562916
RNAseq	Whole Blood	Day 7	gene7037 (TFRC)	0.0233067	4.77336	0.563581	0.573565	0.993967	0.562809
RNAseq	Whole Blood	Day 7	gene6696 (SPP1)	-0.0830386	0.772187	-0.563517	0.573619	0.993967	-0.56273
RNAseq	Whole Blood	Day 7	gene6334 (SCN8A)	0.118549	-0.720592	0.563501	0.57362	0.993967	0.562728
RNAseq	Whole Blood	Day 7	gene5305 (PIP4K2A)	0.0189379	8.5074	0.563444	0.573666	0.993967	0.562661
RNAseq	Whole Blood	Day 7	gene10495 (ENOX2)	0.0232265	4.08962	0.563332	0.573725	0.993967	0.562574
RNAseq	Whole Blood	Day 7	gene8653 (DDX3Y)	-0.0185102	1.43406	-0.563118	0.573824	0.993967	-0.562428
RNAseq	Whole Blood	Day 7	gene9354 (UBE4A)	0.0168859	6.58255	0.563139	0.573862	0.993967	0.562373
RNAseq	Whole Blood	Day 7	gene56919 (DHX33)	-0.021641	4.33327	-0.563131	0.573868	0.993967	-0.562365
RNAseq	Whole Blood	Day 7	gene51160 (VPS28)	0.0125451	6.83606	0.562987	0.573975	0.993967	0.562206
RNAseq	Whole Blood	Day 7	gene7582 (ZNF33B)	-0.0203755	5.19923	-0.562767	0.574118	0.993967	-0.561996
RNAseq	Whole Blood	Day 7	gene149478 (BTBD19)	0.0494206	2.01539	0.562729	0.574149	0.993967	0.561952
RNAseq	Whole Blood	Day 7	gene10201 (NME6)	-0.0217021	4.49224	-0.562575	0.574246	0.993967	-0.561809
RNAseq	Whole Blood	Day 7	gene170959 (ZNF431)	0.024589	4.06874	0.562534	0.574277	0.993967	0.561764
RNAseq	Whole Blood	Day 7	gene6886 (TAL1)	0.03275	5.16046	0.562492	0.574325	0.993967	0.561693
RNAseq	Whole Blood	Day 7	gene100133941 (CD24)	0.0422318	4.26332	0.562235	0.574488	0.993967	0.561454
RNAseq	Whole Blood	Day 7	gene284759 (SIRPB2)	-0.016324	7.54423	-0.562149	0.574545	0.993967	-0.56137
RNAseq	Whole Blood	Day 7	gene79068 (FTO)	0.0184741	4.80325	0.561828	0.57476	0.993967	0.561055
RNAseq	Whole Blood	Day 7	gene121512 (FGD4)	0.0271757	5.33486	0.561727	0.574825	0.993967	0.56096
RNAseq	Whole Blood	Day 7	gene23152 (CIC)	0.0161294	8.14268	0.561687	0.574853	0.993967	0.560918
RNAseq	Whole Blood	Day 7	gene201895 (SMIM14)	0.018961	5.37907	0.561504	0.574979	0.993967	0.560735
RNAseq	Whole Blood	Day 7	gene51149 (MRNIP)	0.0284838	3.9911	0.561449	0.57502	0.993967	0.560673
RNAseq	Whole Blood	Day 7	gene23360 (FNBP4)	-0.0172404	7.08184	-0.561362	0.575081	0.993967	-0.560585
RNAseq	Whole Blood	Day 7	gene9855 (FARP2)	0.0331335	3.11915	0.561194	0.575191	0.993967	0.560424
RNAseq	Whole Blood	Day 7	gene53335 (BCL11A)	0.026133	4.61741	0.560695	0.575531	0.993967	0.559925
RNAseq	Whole Blood	Day 7	gene64599 (GIGYF1)	0.0152287	7.74654	0.560687	0.575547	0.993967	0.559901
RNAseq	Whole Blood	Day 7	gene57555 (NLGN2)	0.0347902	2.68445	0.560417	0.575724	0.993967	0.559641
RNAseq	Whole Blood	Day 7	gene51447 (IP6K2)	0.014886	5.96019	0.560402	0.575728	0.993967	0.559635
RNAseq	Whole Blood	Day 7	gene9805 (SCRN1)	0.023331	5.48749	0.559892	0.576085	0.993967	0.559112
RNAseq	Whole Blood	Day 7	gene51735 (RAPGEF6)	-0.0173608	6.34533	-0.559735	0.576184	0.993967	-0.558967
RNAseq	Whole Blood	Day 7	gene1465 (CSRP1)	0.0185047	5.51887	0.559585	0.576295	0.993967	0.558805
RNAseq	Whole Blood	Day 7	gene1186 (CLCN7)	0.0184613	7.09317	0.558992	0.576693	0.993967	0.558221
RNAseq	Whole Blood	Day 7	gene6130 (RPL7A)	-0.0168177	10.0373	-0.558898	0.57675	0.993967	-0.558138
RNAseq	Whole Blood	Day 7	gene55568 (GALNT10)	-0.0145057	6.33022	-0.558768	0.576843	0.993967	-0.558002
RNAseq	Whole Blood	Day 7	gene7763 (ZFAND5)	0.0142004	7.48008	0.558767	0.576854	0.993967	0.557986
RNAseq	Whole Blood	Day 7	gene57643 (ZSWIM5)	-0.0493494	1.57848	-0.558717	0.576877	0.993967	-0.557952
RNAseq	Whole Blood	Day 7	gene57337 (SENP7)	0.0219127	5.3192	0.558659	0.576914	0.993967	0.557898
RNAseq	Whole Blood	Day 7	gene9367 (RAB9A)	0.0199158	4.22681	0.558578	0.576976	0.993967	0.557808
RNAseq	Whole Blood	Day 7	gene695 (BTK)	0.0158463	6.72057	0.558351	0.577131	0.993967	0.557581
RNAseq	Whole Blood	Day 7	gene79989 (TTC26)	0.0654049	1.33491	0.558311	0.577157	0.993967	0.557542
RNAseq	Whole Blood	Day 7	gene116173 (CMTM5)	-0.0420212	3.24341	-0.558196	0.57724	0.993967	-0.55742
RNAseq	Whole Blood	Day 7	gene9848 (MFAP3L)	0.0344689	4.46219	0.558198	0.577241	0.993967	0.55742
RNAseq	Whole Blood	Day 7	gene100129405 (MSTO2P)	-0.0350761	2.96049	-0.557913	0.577438	0.993967	-0.557132
RNAseq	Whole Blood	Day 7	gene3566 (IL4R)	0.0232206	8.0768	0.557902	0.577438	0.993967	0.557131
RNAseq	Whole Blood	Day 7	gene8347 (H2BC4)	-0.0306689	4.14223	-0.557801	0.577504	0.993967	-0.557034
RNAseq	Whole Blood	Day 7	gene177 (AGER)	0.0282432	4.87994	0.557733	0.577551	0.993967	0.556965
RNAseq	Whole Blood	Day 7	gene6513 (SLC2A1)	-0.0202986	5.83449	-0.557399	0.577779	0.993967	-0.556632
RNAseq	Whole Blood	Day 7	gene440584 (SLC2A1-AS1)	0.0865817	-0.495171	0.557077	0.577991	0.993967	0.556322
RNAseq	Whole Blood	Day 7	gene92922 (CCDC102A)	0.0313147	3.54038	0.556915	0.578104	0.993967	0.556157
RNAseq	Whole Blood	Day 7	gene432369 (ATP5F1EP2)	-0.0728538	1.15236	-0.55676	0.578207	0.993967	-0.556006
RNAseq	Whole Blood	Day 7	gene5089 (PBX2)	-0.0134174	6.87533	-0.555986	0.578741	0.993967	-0.555225
RNAseq	Whole Blood	Day 7	gene9112 (MTA1)	0.0150489	6.25862	0.555953	0.57876	0.993967	0.555197
RNAseq	Whole Blood	Day 7	gene8482 (SEMA7A)	-0.0302047	4.25143	-0.555342	0.579182	0.993967	-0.55458
RNAseq	Whole Blood	Day 7	gene349075 (ZNF713)	0.0575996	1.04445	0.555323	0.579193	0.993967	0.554563
RNAseq	Whole Blood	Day 7	gene148479 (PHF13)	0.0250849	4.24564	0.555082	0.579356	0.993967	0.554326
RNAseq	Whole Blood	Day 7	gene51665 (ASB1)	-0.0170492	5.39664	-0.555001	0.579408	0.993967	-0.55425
RNAseq	Whole Blood	Day 7	gene10608 (MXD4)	-0.0184128	6.83337	-0.554968	0.57944	0.993967	-0.554203
RNAseq	Whole Blood	Day 7	gene23052 (ENDOD1)	0.0248138	5.17285	0.554955	0.579452	0.993967	0.554186
RNAseq	Whole Blood	Day 7	gene125875 (CLDND2)	-0.0473647	2.99939	-0.554841	0.57952	0.993967	-0.554085
RNAseq	Whole Blood	Day 7	gene80342 (TRAF3IP3)	0.0143588	8.04413	0.554754	0.579579	0.993967	0.554
RNAseq	Whole Blood	Day 7	gene6993 (DYNLT1)	0.0233944	5.67334	0.554738	0.5796	0.993967	0.55397
RNAseq	Whole Blood	Day 7	gene80169 (CTC1)	-0.0177294	7.2044	-0.554644	0.579662	0.993967	-0.553878
RNAseq	Whole Blood	Day 7	gene6237 (RRAS)	-0.030164	4.13831	-0.55455	0.579733	0.993967	-0.553775
RNAseq	Whole Blood	Day 7	gene6351 (CCL4)	-0.0465094	3.07948	-0.554316	0.579881	0.993967	-0.553559
RNAseq	Whole Blood	Day 7	gene1135 (CHRNA2)	0.0814971	-0.0355246	0.554078	0.58004	0.993967	0.553326
RNAseq	Whole Blood	Day 7	gene7292 (TNFSF4)	-0.0393736	3.16554	-0.553753	0.58027	0.993967	-0.552991
RNAseq	Whole Blood	Day 7	gene5965 (RECQL)	-0.0169213	5.87899	-0.553544	0.580406	0.993967	-0.552792
RNAseq	Whole Blood	Day 7	gene1495 (CTNNA1)	0.0164048	6.98641	0.553488	0.580451	0.993967	0.552726
RNAseq	Whole Blood	Day 7	gene221981 (THSD7A)	0.120586	-1.10281	0.553323	0.580558	0.993967	0.552569
RNAseq	Whole Blood	Day 7	gene51339 (DACT1)	-0.0556338	1.93532	-0.552784	0.580932	0.993967	-0.552024
RNAseq	Whole Blood	Day 7	gene91147 (TMEM67)	-0.062984	0.744337	-0.552733	0.580945	0.993967	-0.552004
RNAseq	Whole Blood	Day 7	gene439949 (PRKCQ-AS1)	-0.0244913	4.53428	-0.552477	0.581141	0.993967	-0.551719
RNAseq	Whole Blood	Day 7	gene26580 (BSCL2)	-0.018568	4.6513	-0.552135	0.581374	0.993967	-0.551379
RNAseq	Whole Blood	Day 7	gene55361 (PI4K2A)	0.0173719	4.79791	0.55195	0.581498	0.993967	0.551197
RNAseq	Whole Blood	Day 7	gene4242 (MFNG)	0.0134879	7.36809	0.551675	0.58169	0.993967	0.550917
RNAseq	Whole Blood	Day 7	gene54726 (OTUD4)	0.0190053	5.80394	0.551642	0.581697	0.993967	0.550908
RNAseq	Whole Blood	Day 7	gene4686 (NCBP1)	0.0170499	5.17242	0.551294	0.581934	0.993967	0.550561
RNAseq	Whole Blood	Day 7	gene51271 (UBAP1)	-0.0111634	7.01352	-0.551271	0.581967	0.993967	-0.550514
RNAseq	Whole Blood	Day 7	gene4210 (MEFV)	0.0170564	8.35917	0.551118	0.582068	0.993967	0.550367
RNAseq	Whole Blood	Day 7	gene100507195 (LINC02384)	-0.046774	1.51509	-0.550914	0.582211	0.993967	-0.550158
RNAseq	Whole Blood	Day 7	gene10869 (USP19)	0.0117915	7.12018	0.550895	0.582217	0.993967	0.550149
RNAseq	Whole Blood	Day 7	gene832 (CAPZB)	0.0107123	8.89626	0.550723	0.582339	0.993967	0.549971
RNAseq	Whole Blood	Day 7	gene28640 (TRAV41)	-0.0523631	1.50196	-0.550635	0.582396	0.993967	-0.549888
RNAseq	Whole Blood	Day 7	gene322 (APBB1)	0.0189641	5.71327	0.55057	0.582448	0.993967	0.549813
RNAseq	Whole Blood	Day 7	gene22 (ABCB7)	0.0196643	4.44666	0.550551	0.582449	0.993967	0.549811
RNAseq	Whole Blood	Day 7	gene402483 (LINC01000)	0.0203813	7.43229	0.55046	0.58252	0.993967	0.549707
RNAseq	Whole Blood	Day 7	gene84916 (UTP4)	0.0222029	4.02115	0.55034	0.582589	0.993967	0.549608
RNAseq	Whole Blood	Day 7	gene5156 (PDGFRA)	0.0955634	-0.450545	0.54994	0.582876	0.993967	0.549188
RNAseq	Whole Blood	Day 7	gene9158 (FIBP)	-0.0166549	5.18298	-0.549847	0.582937	0.993967	-0.5491
RNAseq	Whole Blood	Day 7	gene60481 (ELOVL5)	-0.0132133	7.80783	-0.549846	0.582944	0.993967	-0.54909
RNAseq	Whole Blood	Day 7	gene29929 (ALG6)	0.0403282	3.30506	0.549369	0.583268	0.993967	0.548617
RNAseq	Whole Blood	Day 7	gene10491 (CRTAP)	-0.0182595	7.30201	-0.54934	0.58329	0.993967	-0.548586
RNAseq	Whole Blood	Day 7	gene9044 (BTAF1)	0.0206279	6.40725	0.548981	0.583529	0.993967	0.548237
RNAseq	Whole Blood	Day 7	gene659 (BMPR2)	-0.0204548	5.13476	-0.548884	0.583602	0.993967	-0.548131
RNAseq	Whole Blood	Day 7	gene23263 (MCF2L)	-0.0323441	3.33702	-0.548829	0.583637	0.993967	-0.548079
RNAseq	Whole Blood	Day 7	gene6605 (SMARCE1)	-0.0124495	6.74942	-0.548733	0.583702	0.993967	-0.547985
RNAseq	Whole Blood	Day 7	gene51172 (NAGPA)	-0.0219451	4.87888	-0.548689	0.583729	0.993967	-0.547946
RNAseq	Whole Blood	Day 7	gene8440 (NCK2)	0.0165458	6.90248	0.548459	0.583891	0.993967	0.54771
RNAseq	Whole Blood	Day 7	gene9145 (SYNGR1)	-0.0351875	3.1003	-0.548259	0.584027	0.993967	-0.547511
RNAseq	Whole Blood	Day 7	gene155435 (RBM33)	0.016438	7.51715	0.548166	0.584086	0.993967	0.547427
RNAseq	Whole Blood	Day 7	gene541471 (MIR4435-2HG)	-0.0318298	3.22838	-0.548116	0.584126	0.993967	-0.547368
RNAseq	Whole Blood	Day 7	gene60494 (CCDC81)	-0.154389	-1.86111	-0.547988	0.5842	0.993967	-0.54726
RNAseq	Whole Blood	Day 7	gene9645 (MICAL2)	-0.0275448	8.07703	-0.547986	0.584225	0.993967	-0.547224
RNAseq	Whole Blood	Day 7	gene28712 (TRAJ43)	0.0803765	0.223866	0.547938	0.584241	0.993967	0.5472
RNAseq	Whole Blood	Day 7	gene387590 (TPTEP1)	-0.0311591	4.18821	-0.547893	0.584281	0.993967	-0.547142
RNAseq	Whole Blood	Day 7	gene51255 (RNF181)	0.0181398	5.14544	0.54785	0.58431	0.993967	0.5471
RNAseq	Whole Blood	Day 7	gene100499466 (LINC00674)	-0.0132492	6.41786	-0.547811	0.584332	0.993967	-0.547068
RNAseq	Whole Blood	Day 7	gene10385 (BTN2A2)	0.0220563	5.16491	0.547587	0.584487	0.993967	0.546842
RNAseq	Whole Blood	Day 7	gene100132074 (FOXO6)	-0.157238	-1.95047	-0.547324	0.584666	0.993967	-0.546582
RNAseq	Whole Blood	Day 7	gene10594 (PRPF8)	-0.0159396	8.62102	-0.547302	0.584678	0.993967	-0.546565
RNAseq	Whole Blood	Day 7	gene84251 (SGIP1)	0.0894516	-0.441115	0.547266	0.58472	0.993967	0.546503
RNAseq	Whole Blood	Day 7	gene55586 (MIOX)	0.0653317	0.670882	0.547085	0.584824	0.993967	0.546352
RNAseq	Whole Blood	Day 7	gene100132288 (TEKT4P2)	0.0527436	1.06148	0.547087	0.584838	0.993967	0.546331
RNAseq	Whole Blood	Day 7	gene83593 (RASSF5)	-0.010152	8.97734	-0.54708	0.58484	0.993967	-0.546329
RNAseq	Whole Blood	Day 7	gene64718 (UNKL)	0.0218249	6.23151	0.547064	0.584845	0.993967	0.546322
RNAseq	Whole Blood	Day 7	gene143686 (SESN3)	0.0245224	7.16771	0.546941	0.58494	0.993967	0.546183
RNAseq	Whole Blood	Day 7	gene10241 (CALCOCO2)	0.017851	7.33518	0.546903	0.584954	0.993967	0.546162
RNAseq	Whole Blood	Day 7	gene51301 (GCNT4)	-0.0367296	2.74772	-0.546816	0.585015	0.993967	-0.546075
RNAseq	Whole Blood	Day 7	gene9170 (LPAR2)	0.0211531	7.48784	0.546733	0.585073	0.993967	0.545989
RNAseq	Whole Blood	Day 7	gene402055 (SRRD)	-0.0324238	4.22145	-0.546505	0.585235	0.993967	-0.545754
RNAseq	Whole Blood	Day 7	gene347404 (LANCL3)	0.0798095	0.340432	0.546258	0.585396	0.993967	0.54552
RNAseq	Whole Blood	Day 7	gene11251 (PTGDR2)	-0.0426206	4.64906	-0.54626	0.5854	0.993967	-0.545514
RNAseq	Whole Blood	Day 7	gene5924 (RASGRF2)	0.0226556	4.67885	0.546051	0.585541	0.993967	0.545309
RNAseq	Whole Blood	Day 7	gene4240 (MFGE8)	0.0309662	3.91219	0.545953	0.585606	0.993967	0.545214
RNAseq	Whole Blood	Day 7	gene104472713 (PCAT29)	-0.110473	-0.716792	-0.545918	0.585625	0.993967	-0.545188
RNAseq	Whole Blood	Day 7	gene146433 (IL34)	0.108791	-0.703483	0.545889	0.585658	0.993967	0.545139
RNAseq	Whole Blood	Day 7	gene5412 (UBL3)	-0.0137525	5.92388	-0.545723	0.585767	0.993967	-0.544981
RNAseq	Whole Blood	Day 7	gene23139 (MAST2)	0.0240427	4.28929	0.545593	0.585851	0.993967	0.544858
RNAseq	Whole Blood	Day 7	gene728975 (LOC728975)	0.0331537	4.39179	0.545309	0.586052	0.993967	0.544566
RNAseq	Whole Blood	Day 7	gene6646 (SOAT1)	0.0171718	6.02312	0.545302	0.586052	0.993967	0.544565
RNAseq	Whole Blood	Day 7	gene9440 (MED17)	0.0167879	5.04178	0.545224	0.586105	0.993967	0.544489
RNAseq	Whole Blood	Day 7	gene51631 (LUC7L2)	0.0116861	6.81124	0.545204	0.586119	0.993967	0.544469
RNAseq	Whole Blood	Day 7	gene25999 (CLIP3)	-0.0570774	0.870515	-0.544906	0.586323	0.993967	-0.544172
RNAseq	Whole Blood	Day 7	gene1237 (CCR8)	-0.0722725	0.782218	-0.544667	0.586491	0.993967	-0.543928
RNAseq	Whole Blood	Day 7	gene6768 (ST14)	0.035658	5.49816	0.544658	0.586498	0.993967	0.543918
RNAseq	Whole Blood	Day 7	gene10540 (DCTN2)	-0.0112852	6.30303	-0.544524	0.586588	0.993967	-0.543787
RNAseq	Whole Blood	Day 7	gene11331 (PHB2)	-0.0118046	7.05198	-0.5444	0.586676	0.993967	-0.543659
RNAseq	Whole Blood	Day 7	gene55214 (P3H2)	-0.0783736	0.305466	-0.544257	0.586787	0.993967	-0.543498
RNAseq	Whole Blood	Day 7	gene65061 (CDK15)	0.111017	-1.23188	0.544229	0.586791	0.993967	0.543493
RNAseq	Whole Blood	Day 7	gene4436 (MSH2)	-0.0210839	4.22808	-0.544202	0.586808	0.993967	-0.543468
RNAseq	Whole Blood	Day 7	gene9468 (PCYT1B)	-0.0625901	1.67344	-0.544049	0.586919	0.993967	-0.543306
RNAseq	Whole Blood	Day 7	gene641977 (SEPTIN7P2)	-0.0312404	3.23832	-0.543912	0.587013	0.993967	-0.543169
RNAseq	Whole Blood	Day 7	gene311 (ANXA11)	-0.0116154	8.99058	-0.543737	0.58713	0.993967	-0.542999
RNAseq	Whole Blood	Day 7	gene23178 (PASK)	0.0227412	5.27253	0.543474	0.587313	0.993967	0.542734
RNAseq	Whole Blood	Day 7	gene955 (ENTPD6)	0.0178323	5.54751	0.543457	0.587321	0.993967	0.542722
RNAseq	Whole Blood	Day 7	gene650669 (GAS6-AS1)	-0.0476522	1.99063	-0.542986	0.58765	0.993967	-0.542244
RNAseq	Whole Blood	Day 7	gene1545 (CYP1B1)	-0.0403176	5.87373	-0.542863	0.587734	0.993967	-0.542122
RNAseq	Whole Blood	Day 7	gene4923 (NTSR1)	0.0648871	1.13662	0.542737	0.587821	0.993967	0.541996
RNAseq	Whole Blood	Day 7	gene84295 (PHF6)	0.023171	4.15894	0.541849	0.588425	0.993967	0.54112
RNAseq	Whole Blood	Day 7	gene4736 (RPL10A)	-0.018336	9.14884	-0.541776	0.588476	0.993967	-0.541045
RNAseq	Whole Blood	Day 7	gene10250 (SRRM1)	0.0142263	7.24435	0.541547	0.588637	0.993967	0.540812
RNAseq	Whole Blood	Day 7	gene23236 (PLCB1)	-0.0344619	3.38221	-0.541525	0.588658	0.993967	-0.540782
RNAseq	Whole Blood	Day 7	gene4882 (NPR2)	0.0148955	5.51944	0.541264	0.588827	0.993967	0.540537
RNAseq	Whole Blood	Day 7	gene1917 (EEF1A2)	0.104478	-1.0463	0.541258	0.588829	0.993967	0.540533
RNAseq	Whole Blood	Day 7	gene81553 (FAM49A)	0.0160451	6.79093	0.541102	0.588946	0.993967	0.540364
RNAseq	Whole Blood	Day 7	gene2570 (GABRR2)	0.0578509	2.19822	0.540992	0.589014	0.993967	0.540266
RNAseq	Whole Blood	Day 7	gene23201 (FAM168A)	-0.013778	5.94827	-0.540925	0.589057	0.993967	-0.540203
RNAseq	Whole Blood	Day 7	gene3188 (HNRNPH2)	-0.0120627	7.30692	-0.540642	0.589257	0.993967	-0.539913
RNAseq	Whole Blood	Day 7	gene23067 (SETD1B)	-0.0144158	8.12818	-0.540588	0.589294	0.993967	-0.539859
RNAseq	Whole Blood	Day 7	gene427 (ASAH1)	-0.0137611	8.12926	-0.540376	0.589444	0.993967	-0.539642
RNAseq	Whole Blood	Day 7	gene101410538 (MMP24OS)	-0.019648	6.14946	-0.540084	0.589642	0.993967	-0.539354
RNAseq	Whole Blood	Day 7	gene101929097 (NA)	0.0324957	3.59348	0.539811	0.589834	0.993967	0.539077
RNAseq	Whole Blood	Day 7	gene9429 (ABCG2)	0.0750372	0.355006	0.539706	0.589909	0.993967	0.538967
RNAseq	Whole Blood	Day 7	gene146439 (BICDL2)	-0.0572715	1.36493	-0.539646	0.589948	0.993967	-0.538912
RNAseq	Whole Blood	Day 7	gene84317 (CCDC115)	-0.015751	5.4845	-0.539485	0.590049	0.993967	-0.538766
RNAseq	Whole Blood	Day 7	gene100534593 (STX16-NPEPL1)	0.0175839	7.74671	0.539397	0.590116	0.993967	0.538667
RNAseq	Whole Blood	Day 7	gene51382 (ATP6V1D)	-0.0169061	5.03839	-0.538873	0.590475	0.993967	-0.538149
RNAseq	Whole Blood	Day 7	gene23598 (PATZ1)	0.0155776	5.63258	0.53858	0.590673	0.993967	0.537861
RNAseq	Whole Blood	Day 7	gene28707 (TRAJ48)	-0.0712576	0.521717	-0.538529	0.590706	0.993967	-0.537813
RNAseq	Whole Blood	Day 7	gene51207 (DUSP13)	-0.123969	-1.61673	-0.538386	0.590804	0.993967	-0.537672
RNAseq	Whole Blood	Day 7	gene382 (ARF6)	0.0152019	7.75782	0.538154	0.590966	0.993967	0.537436
RNAseq	Whole Blood	Day 7	gene9918 (NCAPD2)	-0.0141923	6.62594	-0.538135	0.590985	0.993967	-0.537409
RNAseq	Whole Blood	Day 7	gene9605 (VPS9D1)	0.0327261	5.9661	0.538039	0.59105	0.993967	0.537314
RNAseq	Whole Blood	Day 7	gene728743 (LOC728743)	0.0227159	4.75974	0.538034	0.59107	0.993967	0.537286
RNAseq	Whole Blood	Day 7	gene83988 (NCALD)	-0.0279988	4.41897	-0.537187	0.591641	0.993967	-0.53646
RNAseq	Whole Blood	Day 7	gene64499 (TPSB2)	0.152869	-2.54834	0.537031	0.591747	0.993967	0.536305
RNAseq	Whole Blood	Day 7	gene388558 (ZNF808)	0.0306513	3.74762	0.536804	0.591897	0.993967	0.536089
RNAseq	Whole Blood	Day 7	gene201229 (LYRM9)	-0.0356818	2.74596	-0.536447	0.59216	0.993967	-0.535709
RNAseq	Whole Blood	Day 7	gene8506 (CNTNAP1)	0.0417339	2.81085	0.536421	0.592168	0.993967	0.535697
RNAseq	Whole Blood	Day 7	gene56996 (SLC12A9)	0.0190896	7.69665	0.536273	0.592269	0.993967	0.535551
RNAseq	Whole Blood	Day 7	gene256536 (TCERG1L)	-0.148531	-3.63822	-0.536046	0.592414	0.993967	-0.535342
RNAseq	Whole Blood	Day 7	gene93426 (SYCE1)	-0.100463	-1.81575	-0.536052	0.592425	0.993967	-0.535325
RNAseq	Whole Blood	Day 7	gene2592 (GALT)	0.0202957	5.41745	0.535883	0.592532	0.993967	0.53517
RNAseq	Whole Blood	Day 7	gene10868 (USP20)	-0.0128006	6.86892	-0.535809	0.59259	0.993967	-0.535087
RNAseq	Whole Blood	Day 7	gene221120 (ALKBH3)	0.0242513	3.70515	0.535753	0.592625	0.993967	0.535036
RNAseq	Whole Blood	Day 7	gene283420 (CLEC9A)	-0.0467455	1.72675	-0.535568	0.592757	0.993967	-0.534844
RNAseq	Whole Blood	Day 7	gene64795 (RMND5A)	-0.0146858	7.13198	-0.53545	0.592847	0.993967	-0.534714
RNAseq	Whole Blood	Day 7	gene120071 (LARGE2)	0.0347493	3.28593	0.535391	0.59288	0.993967	0.534667
RNAseq	Whole Blood	Day 7	gene80279 (CDK5RAP3)	0.0205717	7.65478	0.535379	0.592884	0.993967	0.534661
RNAseq	Whole Blood	Day 7	gene100526694 (MSANTD3-TMEFF1)	-0.0327703	2.63271	-0.535326	0.592924	0.993967	-0.534604
RNAseq	Whole Blood	Day 7	gene91289 (LMF2)	0.017555	6.7593	0.535309	0.59294	0.993967	0.534581
RNAseq	Whole Blood	Day 7	gene64745 (METTL17)	0.0206407	5.10397	0.535038	0.593122	0.993967	0.534318
RNAseq	Whole Blood	Day 7	gene9670 (IPO13)	-0.0153009	4.878	-0.53503	0.593123	0.993967	-0.534315
RNAseq	Whole Blood	Day 7	gene10370 (CITED2)	-0.0187917	6.23628	-0.534909	0.593208	0.993967	-0.534193
RNAseq	Whole Blood	Day 7	gene56905 (C15orf39)	-0.0159021	8.54752	-0.534827	0.593275	0.993967	-0.534096
RNAseq	Whole Blood	Day 7	gene5921 (RASA1)	0.0177901	5.28394	0.534785	0.593293	0.993967	0.53407
RNAseq	Whole Blood	Day 7	gene55761 (TTC17)	-0.0136849	6.52597	-0.5344	0.593559	0.993967	-0.533686
RNAseq	Whole Blood	Day 7	gene10383 (TUBB4B)	-0.014538	6.42905	-0.534052	0.593797	0.993967	-0.533342
RNAseq	Whole Blood	Day 7	gene5360 (PLTP)	-0.0513267	1.34796	-0.533939	0.593881	0.993967	-0.533221
RNAseq	Whole Blood	Day 7	gene55501 (CHST12)	-0.0243633	5.06104	-0.533894	0.593911	0.993967	-0.533178
RNAseq	Whole Blood	Day 7	gene11151 (CORO1A)	-0.011949	10.7337	-0.533783	0.593992	0.993967	-0.53306
RNAseq	Whole Blood	Day 7	gene256021 (LINC01619)	0.0516144	1.41121	0.533669	0.594062	0.993967	0.532958
RNAseq	Whole Blood	Day 7	gene249 (ALPL)	-0.0483846	8.28745	-0.533565	0.594142	0.993967	-0.532844
RNAseq	Whole Blood	Day 7	gene32 (ACACB)	0.0211392	4.85942	0.533493	0.594191	0.993967	0.532773
RNAseq	Whole Blood	Day 7	gene47 (ACLY)	0.0127253	7.46477	0.533381	0.594266	0.993967	0.532665
RNAseq	Whole Blood	Day 7	gene3145 (HMBS)	-0.0334256	3.86515	-0.532975	0.594553	0.993967	-0.53225
RNAseq	Whole Blood	Day 7	gene54549 (SDK2)	0.0329023	3.7523	0.532882	0.594614	0.993967	0.532161
RNAseq	Whole Blood	Day 7	gene11269 (DDX19B)	-0.0182385	4.42729	-0.532856	0.594622	0.993967	-0.53215
RNAseq	Whole Blood	Day 7	gene1373 (CPS1)	0.158235	-2.36042	0.532824	0.594648	0.993967	0.532112
RNAseq	Whole Blood	Day 7	gene23246 (BOP1)	-0.0224053	4.80893	-0.532715	0.594722	0.993967	-0.532006
RNAseq	Whole Blood	Day 7	gene11142 (PKIG)	-0.0312775	3.22468	-0.53265	0.594772	0.993967	-0.531933
RNAseq	Whole Blood	Day 7	gene54900 (LAX1)	0.0196343	5.21979	0.532629	0.594787	0.993967	0.531912
RNAseq	Whole Blood	Day 7	gene80014 (WWC2)	-0.0325982	2.62794	-0.532573	0.59483	0.993967	-0.53185
RNAseq	Whole Blood	Day 7	gene4046 (LSP1)	0.0140109	10.2674	0.532422	0.594929	0.993967	0.531707
RNAseq	Whole Blood	Day 7	gene283970 (PDXDC2P-NPIPB14P)	0.0249639	4.46058	0.53234	0.594987	0.993967	0.531623
RNAseq	Whole Blood	Day 7	gene388341 (LRRC75A)	-0.0449983	3.44167	-0.531667	0.59545	0.993967	-0.530955
RNAseq	Whole Blood	Day 7	gene28692 (TRAV1-2)	0.0441471	2.28498	0.531629	0.595481	0.993967	0.53091
RNAseq	Whole Blood	Day 7	gene84897 (TBRG1)	-0.0175563	6.34472	-0.531437	0.595612	0.993967	-0.530722
RNAseq	Whole Blood	Day 7	gene6375 (XCL1)	-0.0429884	1.62032	-0.531402	0.595638	0.993967	-0.530684
RNAseq	Whole Blood	Day 7	gene8295 (TRRAP)	0.0168595	7.43722	0.531089	0.595846	0.993967	0.530383
RNAseq	Whole Blood	Day 7	gene22862 (FNDC3A)	0.019451	5.75262	0.530989	0.595915	0.993967	0.530283
RNAseq	Whole Blood	Day 7	gene4338 (MOCS2)	-0.0230498	3.72592	-0.530859	0.596002	0.993967	-0.530159
RNAseq	Whole Blood	Day 7	gene94104 (PAXBP1)	0.0229423	4.67549	0.530314	0.596383	0.993967	0.52961
RNAseq	Whole Blood	Day 7	gene101060226 (NBPF19)	0.0168871	5.56688	0.53025	0.596436	0.993967	0.529533
RNAseq	Whole Blood	Day 7	gene54938 (SARS2)	0.0231024	3.74569	0.530115	0.596524	0.993967	0.529406
RNAseq	Whole Blood	Day 7	gene132160 (PPM1M)	-0.0125853	7.09023	-0.530111	0.59653	0.993967	-0.529397
RNAseq	Whole Blood	Day 7	gene6124 (RPL4)	-0.0175647	10.7097	-0.530002	0.5966	0.993967	-0.529296
RNAseq	Whole Blood	Day 7	gene1340 (COX6B1)	-0.015171	6.72569	-0.529886	0.596682	0.993967	-0.529178
RNAseq	Whole Blood	Day 7	gene1958 (EGR1)	0.0592284	2.6248	0.529713	0.596803	0.993967	0.529003
RNAseq	Whole Blood	Day 7	gene85456 (TNKS1BP1)	-0.0259952	3.53349	-0.529654	0.596842	0.993967	-0.528948
RNAseq	Whole Blood	Day 7	gene10318 (TNIP1)	0.0132111	8.82703	0.529438	0.596997	0.993967	0.528724
RNAseq	Whole Blood	Day 7	gene11230 (PRAF2)	-0.0183547	5.15642	-0.529334	0.597061	0.993967	-0.528632
RNAseq	Whole Blood	Day 7	gene79598 (CEP97)	0.0305654	3.50846	0.529148	0.597185	0.993967	0.528452
RNAseq	Whole Blood	Day 7	gene22888 (UBOX5)	0.0179767	4.54528	0.528979	0.597307	0.993967	0.528277
RNAseq	Whole Blood	Day 7	gene1744 (DLSTP1)	0.13414	-1.86604	0.528852	0.597398	0.993967	0.528147
RNAseq	Whole Blood	Day 7	gene3665 (IRF7)	0.0336569	5.81733	0.528646	0.597542	0.993967	0.527938
RNAseq	Whole Blood	Day 7	gene529 (ATP6V1E1)	-0.0119426	6.48518	-0.528372	0.597737	0.993967	-0.527657
RNAseq	Whole Blood	Day 7	gene9820 (CUL7)	-0.0175075	4.64924	-0.527827	0.598113	0.993967	-0.527116
RNAseq	Whole Blood	Day 7	gene401233 (HTATSF1P2)	-0.0247528	4.10935	-0.527818	0.59812	0.993967	-0.527106
RNAseq	Whole Blood	Day 7	gene54897 (CASZ1)	0.0240049	4.51425	0.527713	0.598184	0.993967	0.527014
RNAseq	Whole Blood	Day 7	gene23603 (CORO1C)	-0.014567	7.39522	-0.527715	0.59819	0.993967	-0.527005
RNAseq	Whole Blood	Day 7	gene64207 (IRF2BPL)	-0.0221875	7.03802	-0.527708	0.598193	0.993967	-0.527001
RNAseq	Whole Blood	Day 7	gene9775 (EIF4A3)	-0.0141006	5.81097	-0.527671	0.598219	0.993967	-0.526964
RNAseq	Whole Blood	Day 7	gene28522 (TRDJ1)	0.0431301	2.97484	0.526779	0.598839	0.993967	0.526071
RNAseq	Whole Blood	Day 7	gene28942 (IGKV1-8)	0.0785114	1.46676	0.526703	0.598888	0.993967	0.526001
RNAseq	Whole Blood	Day 7	gene11117 (EMILIN1)	-0.0541276	1.03524	-0.526649	0.59893	0.993967	-0.525939
RNAseq	Whole Blood	Day 7	gene2011 (MARK2)	-0.0096105	7.95671	-0.526201	0.599235	0.993967	-0.5255
RNAseq	Whole Blood	Day 7	gene199221 (DZIP1L)	0.0970229	-0.698245	0.526063	0.599341	0.993967	0.525349
RNAseq	Whole Blood	Day 7	gene2926 (GRSF1)	0.0146976	5.98654	0.525931	0.59943	0.993967	0.52522
RNAseq	Whole Blood	Day 7	gene11046 (SLC35D2)	-0.0218378	4.39766	-0.525736	0.599562	0.993967	-0.52503
RNAseq	Whole Blood	Day 7	gene10863 (ADAM28)	0.0255039	4.88898	0.525683	0.599598	0.993967	0.524978
RNAseq	Whole Blood	Day 7	gene407013 (MIR24-2)	-0.0609728	1.07653	-0.525582	0.59966	0.993967	-0.524889
RNAseq	Whole Blood	Day 7	gene23053 (ZSWIM8)	-0.0130642	7.56439	-0.525266	0.599885	0.993967	-0.524566
RNAseq	Whole Blood	Day 7	gene101929698 (LOC101929698)	0.0461248	1.54936	0.52473	0.600265	0.993967	0.524019
RNAseq	Whole Blood	Day 7	gene967 (CD63)	0.0145878	7.47854	0.524583	0.600362	0.993967	0.523879
RNAseq	Whole Blood	Day 7	gene55147 (RBM23)	0.0108273	7.10393	0.524565	0.600373	0.993967	0.523864
RNAseq	Whole Blood	Day 7	gene55352 (COPRS)	-0.0399625	2.3553	-0.524449	0.600448	0.993967	-0.523757
RNAseq	Whole Blood	Day 7	gene8815 (BANF1)	-0.0190762	5.75137	-0.52438	0.600498	0.993967	-0.523685
RNAseq	Whole Blood	Day 7	gene29994 (BAZ2B)	0.0174728	7.09181	0.52432	0.600543	0.993967	0.52362
RNAseq	Whole Blood	Day 7	gene548644 (POLR2J3)	-0.0252641	5.01405	-0.524208	0.600625	0.993967	-0.523502
RNAseq	Whole Blood	Day 7	gene100132815 (IPO5P1)	0.0271795	3.48915	0.524116	0.600687	0.993967	0.523413
RNAseq	Whole Blood	Day 7	gene89796 (NAV1)	0.029446	3.75815	0.524062	0.600723	0.993967	0.523361
RNAseq	Whole Blood	Day 7	gene2026 (ENO2)	0.0223996	5.07233	0.524029	0.600744	0.993967	0.523331
RNAseq	Whole Blood	Day 7	gene954 (ENTPD2)	-0.0700908	1.14709	-0.523887	0.600846	0.993967	-0.523185
RNAseq	Whole Blood	Day 7	gene998 (CDC42)	0.0127035	8.549	0.52384	0.600874	0.993967	0.523144
RNAseq	Whole Blood	Day 7	gene196 (AHR)	0.0290082	5.91988	0.523726	0.600957	0.993967	0.523025
RNAseq	Whole Blood	Day 7	gene1511 (CTSG)	-0.0710464	0.755413	-0.523503	0.601113	0.993967	-0.5228
RNAseq	Whole Blood	Day 7	gene9830 (TRIM14)	-0.0179564	7.12287	-0.523181	0.601332	0.993967	-0.522486
RNAseq	Whole Blood	Day 7	gene5434 (POLR2E)	0.0120566	6.81216	0.522803	0.601599	0.993967	0.522102
RNAseq	Whole Blood	Day 7	gene55276 (PGM2)	-0.0183425	5.58185	-0.52276	0.601626	0.993967	-0.522064
RNAseq	Whole Blood	Day 7	gene284266 (SIGLEC15)	0.0793595	0.201014	0.522705	0.601664	0.993967	0.522009
RNAseq	Whole Blood	Day 7	gene23312 (DMXL2)	0.0283165	7.21022	0.522691	0.601674	0.993967	0.521994
RNAseq	Whole Blood	Day 7	gene2308 (FOXO1)	-0.0177215	6.41036	-0.522689	0.601676	0.993967	-0.521992
RNAseq	Whole Blood	Day 7	gene6280 (S100A9)	-0.023996	11.9108	-0.522678	0.601682	0.993967	-0.521983
RNAseq	Whole Blood	Day 7	gene79788 (ZNF665)	0.0597488	1.04707	0.522644	0.601697	0.993967	0.521961
RNAseq	Whole Blood	Day 7	gene25946 (ZNF385A)	-0.0251102	7.38397	-0.522595	0.601745	0.993967	-0.521893
RNAseq	Whole Blood	Day 7	gene64127 (NOD2)	0.0251171	6.3288	0.522586	0.601749	0.993967	0.521887
RNAseq	Whole Blood	Day 7	gene9265 (CYTH3)	0.0205373	4.48451	0.522495	0.60182	0.993967	0.521786
RNAseq	Whole Blood	Day 7	gene9890 (PLPPR4)	0.150552	-3.19427	0.522365	0.601888	0.993967	0.521687
RNAseq	Whole Blood	Day 7	gene9881 (TRANK1)	0.0240718	8.8196	0.522363	0.601901	0.993967	0.521668
RNAseq	Whole Blood	Day 7	gene23085 (ERC1)	0.0185159	5.4565	0.521967	0.60218	0.993967	0.521268
RNAseq	Whole Blood	Day 7	gene8986 (RPS6KA4)	0.0194278	6.65796	0.521858	0.602254	0.993967	0.521162
RNAseq	Whole Blood	Day 7	gene9473 (THEMIS2)	-0.013081	8.98378	-0.521747	0.602333	0.993967	-0.521048
RNAseq	Whole Blood	Day 7	gene64840 (PORCN)	-0.0214549	3.67613	-0.521673	0.602376	0.993967	-0.520987
RNAseq	Whole Blood	Day 7	gene8239 (USP9X)	-0.0125173	7.84826	-0.521616	0.602422	0.993967	-0.520921
RNAseq	Whole Blood	Day 7	gene83440 (ADPGK)	0.0136329	6.83328	0.52161	0.602426	0.993967	0.520915
RNAseq	Whole Blood	Day 7	gene80218 (NAA50)	0.0217295	6.30559	0.521552	0.602459	0.993967	0.520868
RNAseq	Whole Blood	Day 7	gene360200 (TMPRSS9)	0.0686845	1.29058	0.521315	0.602632	0.993967	0.52062
RNAseq	Whole Blood	Day 7	gene65991 (FUNDC2)	-0.0231541	5.29294	-0.521099	0.602784	0.993967	-0.520402
RNAseq	Whole Blood	Day 7	gene29116 (MYLIP)	0.0233649	6.30393	0.520874	0.602941	0.993967	0.520176
RNAseq	Whole Blood	Day 7	gene1982 (EIF4G2)	-0.00951477	9.65471	-0.520795	0.602992	0.993967	-0.520102
RNAseq	Whole Blood	Day 7	gene5714 (PSMD8)	-0.0131805	6.31922	-0.520673	0.603075	0.993967	-0.519984
RNAseq	Whole Blood	Day 7	gene10867 (TSPAN9)	0.035086	3.42768	0.520677	0.60308	0.993967	0.519976
RNAseq	Whole Blood	Day 7	gene53339 (BTBD1)	0.0138187	5.58058	0.520659	0.603094	0.993967	0.519957
RNAseq	Whole Blood	Day 7	gene2740 (GLP1R)	0.162505	-2.85288	0.520211	0.603393	0.993967	0.519527
RNAseq	Whole Blood	Day 7	gene396 (ARHGDIA)	0.0111575	8.71953	0.52016	0.603433	0.993967	0.51947
RNAseq	Whole Blood	Day 7	gene54545 (MTMR12)	-0.0158665	5.64913	-0.520084	0.603496	0.993967	-0.51938
RNAseq	Whole Blood	Day 7	gene646719 (NIPBL-DT)	-0.02816	3.5386	-0.520056	0.603505	0.993967	-0.519366
RNAseq	Whole Blood	Day 7	gene222229 (LRWD1)	0.0221061	5.61546	0.519961	0.603574	0.993967	0.519268
RNAseq	Whole Blood	Day 7	gene28634 (TRBJ1-2)	0.0553793	0.801146	0.519698	0.603757	0.993967	0.519005
RNAseq	Whole Blood	Day 7	gene10866 (HCP5)	0.0231723	4.07233	0.51898	0.604257	0.993967	0.518288
RNAseq	Whole Blood	Day 7	gene5335 (PLCG1)	-0.0166627	7.65924	-0.518732	0.604433	0.993967	-0.518036
RNAseq	Whole Blood	Day 7	gene25915 (NDUFAF3)	-0.0171222	5.30729	-0.518596	0.604523	0.993967	-0.517907
RNAseq	Whole Blood	Day 7	gene202181 (LOC202181)	-0.0330318	3.52875	-0.518559	0.604544	0.993967	-0.517877
RNAseq	Whole Blood	Day 7	gene54981 (NMRK1)	0.0214732	4.49717	0.518541	0.604563	0.993967	0.51785
RNAseq	Whole Blood	Day 7	gene10578 (GNLY)	-0.0374653	8.21022	-0.518476	0.604609	0.993967	-0.517784
RNAseq	Whole Blood	Day 7	gene101060391 (SNTG2-AS1)	0.120061	-1.45149	0.518469	0.604612	0.993967	0.51778
RNAseq	Whole Blood	Day 7	gene28563 (TRBV24-1)	-0.0715913	0.331582	-0.51838	0.604672	0.993967	-0.517694
RNAseq	Whole Blood	Day 7	gene2298 (FOXD4)	-0.142691	-2.04009	-0.518266	0.604744	0.993967	-0.517591
RNAseq	Whole Blood	Day 7	gene84572 (GNPTG)	0.0138706	5.82794	0.518085	0.604882	0.993967	0.517393
RNAseq	Whole Blood	Day 7	gene83982 (IFI27L2)	0.0277857	3.43645	0.518027	0.604916	0.993967	0.517345
RNAseq	Whole Blood	Day 7	gene112398 (EGLN2)	0.0140744	7.85526	0.517921	0.604996	0.993967	0.517229
RNAseq	Whole Blood	Day 7	gene55260 (TMEM143)	-0.031828	2.95428	-0.517886	0.605021	0.993967	-0.517194
RNAseq	Whole Blood	Day 7	gene55149 (MTPAP)	-0.0205675	4.03295	-0.517792	0.605075	0.993967	-0.517117
RNAseq	Whole Blood	Day 7	gene102724190 (LINC02289)	0.0467762	2.90255	0.517738	0.605126	0.993967	0.517043
RNAseq	Whole Blood	Day 7	gene313 (AOAH)	-0.0161982	8.05612	-0.517629	0.605199	0.993967	-0.516938
RNAseq	Whole Blood	Day 7	gene162966 (ZNF600)	-0.0258045	4.64467	-0.517471	0.605309	0.993967	-0.516781
RNAseq	Whole Blood	Day 7	gene10158 (PDZK1IP1)	-0.0440871	5.79402	-0.517471	0.605315	0.993967	-0.516772
RNAseq	Whole Blood	Day 7	gene389289 (ANXA2R)	0.0224856	4.12866	0.517145	0.605547	0.993967	0.516441
RNAseq	Whole Blood	Day 7	gene23294 (ANKS1A)	-0.0174188	5.66714	-0.516497	0.605991	0.993967	-0.515804
RNAseq	Whole Blood	Day 7	gene6978 (TRGV5)	-0.0576968	0.308062	-0.516328	0.606112	0.993967	-0.515631
RNAseq	Whole Blood	Day 7	gene79629 (OCEL1)	-0.0231051	4.31008	-0.516206	0.606195	0.993967	-0.515513
RNAseq	Whole Blood	Day 7	gene84668 (FAM126A)	0.020189	4.38266	0.516105	0.606258	0.993967	0.515423
RNAseq	Whole Blood	Day 7	gene10682 (EBP)	0.0240305	4.09676	0.516034	0.606303	0.993967	0.515358
RNAseq	Whole Blood	Day 7	gene84740 (AFAP1-AS1)	0.132047	-1.71814	0.515905	0.606393	0.993967	0.515229
RNAseq	Whole Blood	Day 7	gene148808 (MFSD4A)	-0.0786312	-0.175897	-0.515844	0.606439	0.993967	-0.515163
RNAseq	Whole Blood	Day 7	gene23560 (GTPBP4)	-0.0150194	5.12737	-0.515733	0.606512	0.993967	-0.515059
RNAseq	Whole Blood	Day 7	gene3329 (HSPD1)	-0.0176763	6.75061	-0.515693	0.606535	0.993967	-0.515026
RNAseq	Whole Blood	Day 7	gene256356 (GK5)	0.0253596	4.76999	0.515618	0.606597	0.993967	0.514937
RNAseq	Whole Blood	Day 7	gene51657 (STYXL1)	0.0194845	4.33623	0.515525	0.606665	0.993967	0.51484
RNAseq	Whole Blood	Day 7	gene51390 (AIG1)	0.0235087	3.50469	0.515423	0.606737	0.993967	0.514736
RNAseq	Whole Blood	Day 7	gene63932 (CXorf56)	0.020366	4.16019	0.515319	0.6068	0.993967	0.514646
RNAseq	Whole Blood	Day 7	gene153830 (RNF145)	-0.0127903	6.93771	-0.515299	0.606822	0.993967	-0.514615
RNAseq	Whole Blood	Day 7	gene225 (ABCD2)	-0.0296139	3.17442	-0.515168	0.606912	0.993967	-0.514486
RNAseq	Whole Blood	Day 7	gene50943 (FOXP3)	0.0331611	3.66015	0.514853	0.607135	0.993967	0.514168
RNAseq	Whole Blood	Day 7	gene51131 (PHF11)	0.020687	5.75033	0.514759	0.607199	0.993967	0.514076
RNAseq	Whole Blood	Day 7	gene284757 (MIR646HG)	-0.0414875	1.72093	-0.514709	0.607238	0.993967	-0.51402
RNAseq	Whole Blood	Day 7	gene94005 (PIGS)	0.0125614	6.24676	0.514648	0.607277	0.993967	0.513964
RNAseq	Whole Blood	Day 7	gene93129 (ORAI3)	-0.01806	5.20277	-0.514562	0.607333	0.993967	-0.513885
RNAseq	Whole Blood	Day 7	gene80183 (RUBCNL)	-0.0370382	5.73608	-0.514374	0.607466	0.993967	-0.513694
RNAseq	Whole Blood	Day 7	gene2876 (GPX1)	0.0287975	8.61801	0.514048	0.607707	0.993967	0.51335
RNAseq	Whole Blood	Day 7	gene642517 (AGAP9)	0.0292273	3.30106	0.513781	0.607885	0.993967	0.513095
RNAseq	Whole Blood	Day 7	gene375748 (ERCC6L2)	0.0159045	5.14474	0.513679	0.607954	0.993967	0.512997
RNAseq	Whole Blood	Day 7	gene717 (C2)	0.0934001	1.98723	0.513515	0.608062	0.993967	0.512841
RNAseq	Whole Blood	Day 7	gene163747 (LEXM)	-0.0674685	0.327359	-0.513306	0.608211	0.993967	-0.512629
RNAseq	Whole Blood	Day 7	gene9100 (USP10)	0.0148283	7.04899	0.513263	0.608244	0.993967	0.512582
RNAseq	Whole Blood	Day 7	gene93145 (OLFM2)	0.0262329	3.61233	0.513037	0.6084	0.993967	0.512359
RNAseq	Whole Blood	Day 7	gene1781 (DYNC1I2)	-0.0156608	5.78587	-0.512803	0.608562	0.993967	-0.512126
RNAseq	Whole Blood	Day 7	gene92714 (ARRDC1)	0.0161327	6.5964	0.512806	0.608563	0.993967	0.512125
RNAseq	Whole Blood	Day 7	gene23258 (DENND5A)	0.0142601	8.23957	0.512623	0.608685	0.993967	0.511951
RNAseq	Whole Blood	Day 7	gene23131 (GPATCH8)	-0.0153577	7.02867	-0.512559	0.608727	0.993967	-0.511891
RNAseq	Whole Blood	Day 7	gene84080 (ENKD1)	-0.0288882	3.05508	-0.512428	0.608821	0.993967	-0.511757
RNAseq	Whole Blood	Day 7	gene53829 (P2RY13)	-0.0189769	8.22609	-0.511757	0.609295	0.993967	-0.51108
RNAseq	Whole Blood	Day 7	gene284756 (C20orf197)	0.0452505	1.56127	0.511627	0.609383	0.993967	0.510954
RNAseq	Whole Blood	Day 7	gene10396 (ATP8A1)	-0.0193604	5.52525	-0.51158	0.609417	0.993967	-0.510906
RNAseq	Whole Blood	Day 7	gene4082 (MARCKS)	0.0288324	7.58591	0.511567	0.60943	0.993967	0.510887
RNAseq	Whole Blood	Day 7	gene23229 (ARHGEF9)	-0.0208123	4.60989	-0.511525	0.609451	0.993967	-0.510857
RNAseq	Whole Blood	Day 7	gene6281 (S100A10)	-0.0213762	7.43605	-0.511354	0.609578	0.993967	-0.510676
RNAseq	Whole Blood	Day 7	gene2954 (GSTZ1)	0.0368197	2.34383	0.51124	0.609653	0.993967	0.510569
RNAseq	Whole Blood	Day 7	gene29785 (CYP2S1)	-0.037672	3.63461	-0.511245	0.609657	0.993967	-0.510564
RNAseq	Whole Blood	Day 7	gene84246 (MED10)	-0.0192644	4.36473	-0.51115	0.609717	0.993967	-0.510478
RNAseq	Whole Blood	Day 7	gene26097 (CHTOP)	0.0107508	6.53482	0.510991	0.609834	0.993967	0.510311
RNAseq	Whole Blood	Day 7	gene1209 (CLPTM1)	0.00993173	6.91874	0.510651	0.610067	0.993967	0.509977
RNAseq	Whole Blood	Day 7	gene79627 (OGFRL1)	0.0195106	8.29555	0.510594	0.610109	0.993967	0.509918
RNAseq	Whole Blood	Day 7	gene23396 (PIP5K1C)	0.0123963	6.66068	0.51056	0.610133	0.993967	0.509883
RNAseq	Whole Blood	Day 7	gene203286 (ANKS6)	-0.0215824	3.58961	-0.510448	0.610209	0.993967	-0.509776
RNAseq	Whole Blood	Day 7	gene56922 (MCCC1)	0.0180596	4.28508	0.51044	0.610212	0.993967	0.509771
RNAseq	Whole Blood	Day 7	gene7171 (TPM4)	0.0114805	8.48978	0.510387	0.610256	0.993967	0.509708
RNAseq	Whole Blood	Day 7	gene64581 (CLEC7A)	-0.0180728	8.13368	-0.510309	0.610307	0.993967	-0.509635
RNAseq	Whole Blood	Day 7	gene50717 (DCAF8)	-0.0116595	7.08482	-0.510238	0.610347	0.993967	-0.509578
RNAseq	Whole Blood	Day 7	gene3460 (IFNGR2)	0.012178	7.30817	0.510218	0.610372	0.993967	0.509543
RNAseq	Whole Blood	Day 7	gene4600 (MX2)	-0.0182232	8.12948	-0.51011	0.610448	0.993967	-0.509434
RNAseq	Whole Blood	Day 7	gene100379251 (NPPA-AS1)	0.026966	3.2409	0.510084	0.610463	0.993967	0.509412
RNAseq	Whole Blood	Day 7	gene105377650 (LOC105377650)	-0.0341587	2.4778	-0.509961	0.610551	0.993967	-0.509288
RNAseq	Whole Blood	Day 7	gene2788 (GNG7)	0.02468	5.04498	0.509859	0.610623	0.993967	0.509184
RNAseq	Whole Blood	Day 7	gene2778 (GNAS)	0.0163911	10.2411	0.509703	0.610734	0.993967	0.509026
RNAseq	Whole Blood	Day 7	gene8677 (STX10)	0.0141234	6.81486	0.509449	0.61091	0.993967	0.508775
RNAseq	Whole Blood	Day 7	gene1460 (CSNK2B)	-0.0128407	6.22557	-0.509408	0.61094	0.993967	-0.508732
RNAseq	Whole Blood	Day 7	gene6398 (SECTM1)	0.0357314	8.07004	0.509254	0.611042	0.993967	0.508587
RNAseq	Whole Blood	Day 7	gene27350 (APOBEC3C)	-0.0196986	6.41647	-0.509206	0.611077	0.993967	-0.508537
RNAseq	Whole Blood	Day 7	gene5002 (SLC22A18)	-0.0222698	4.46567	-0.509206	0.611081	0.993967	-0.508531
RNAseq	Whole Blood	Day 7	gene1294 (COL7A1)	-0.0495034	1.83076	-0.50902	0.611207	0.993967	-0.508351
RNAseq	Whole Blood	Day 7	gene2289 (FKBP5)	0.0589289	8.06178	0.509024	0.611211	0.993967	0.508346
RNAseq	Whole Blood	Day 7	gene1397 (CRIP2)	-0.0329484	3.70609	-0.508646	0.611474	0.993967	-0.50797
RNAseq	Whole Blood	Day 7	gene23334 (SZT2)	0.0137991	6.99337	0.508646	0.611474	0.993967	0.50797
RNAseq	Whole Blood	Day 7	gene100507419 (MMP25-AS1)	-0.0249471	5.10444	-0.508228	0.611763	0.993967	-0.507559
RNAseq	Whole Blood	Day 7	gene1654 (DDX3X)	-0.011391	9.17996	-0.508219	0.611771	0.993967	-0.507547
RNAseq	Whole Blood	Day 7	gene23658 (LSM5)	-0.0354707	3.13524	-0.508179	0.611792	0.993967	-0.507518
RNAseq	Whole Blood	Day 7	gene10873 (ME3)	0.0528179	0.737806	0.508127	0.611836	0.993967	0.507455
RNAseq	Whole Blood	Day 7	gene2983 (GUCY1B1)	-0.0384107	3.31313	-0.507973	0.611949	0.993967	-0.507293
RNAseq	Whole Blood	Day 7	gene27347 (STK39)	-0.0178247	5.02674	-0.507852	0.612026	0.993967	-0.507183
RNAseq	Whole Blood	Day 7	gene64005 (MYO1G)	0.0122089	8.48859	0.507757	0.612094	0.993967	0.507087
RNAseq	Whole Blood	Day 7	gene4023 (LPL)	-0.0639299	0.541351	-0.507415	0.612334	0.993967	-0.506745
RNAseq	Whole Blood	Day 7	gene6634 (SNRPD3)	-0.0131133	6.7221	-0.507171	0.612501	0.993967	-0.506507
RNAseq	Whole Blood	Day 7	gene64328 (XPO4)	0.0183868	4.88082	0.507	0.612613	0.993967	0.506347
RNAseq	Whole Blood	Day 7	gene64174 (DPEP2)	0.0210805	8.16819	0.506899	0.612695	0.993967	0.50623
RNAseq	Whole Blood	Day 7	gene4846 (NOS3)	-0.0415641	2.13893	-0.506859	0.612725	0.993967	-0.506187
RNAseq	Whole Blood	Day 7	gene9500 (MAGED1)	0.0157853	4.95103	0.506839	0.612732	0.993967	0.506178
RNAseq	Whole Blood	Day 7	gene83699 (SH3BGRL2)	-0.0335362	5.13653	-0.506775	0.612788	0.993967	-0.506098
RNAseq	Whole Blood	Day 7	gene100131211 (NEMP2)	0.0220698	3.69802	0.506707	0.61283	0.993967	0.506039
RNAseq	Whole Blood	Day 7	gene3105 (HLA-A)	-0.0126116	10.016	-0.50626	0.613145	0.993967	-0.50559
RNAseq	Whole Blood	Day 7	gene1112 (FOXN3)	-0.0109106	7.69927	-0.506252	0.613146	0.993967	-0.505589
RNAseq	Whole Blood	Day 7	gene149603 (RNF187)	-0.0181128	6.87739	-0.505956	0.613356	0.993967	-0.505289
RNAseq	Whole Blood	Day 7	gene57596 (BEGAIN)	0.0515985	1.3674	0.505676	0.613559	0.993967	0.505
RNAseq	Whole Blood	Day 7	gene5737 (PTGFR)	-0.154416	-2.3885	-0.505516	0.613667	0.993967	-0.504846
RNAseq	Whole Blood	Day 7	gene3802 (KIR2DL1)	-0.0607702	0.529758	-0.505376	0.613758	0.993967	-0.504717
RNAseq	Whole Blood	Day 7	gene83752 (LONP2)	-0.0157942	5.85425	-0.505157	0.61391	0.993967	-0.5045
RNAseq	Whole Blood	Day 7	gene192683 (SCAMP5)	-0.0425445	2.51926	-0.504991	0.614042	0.993967	-0.504312
RNAseq	Whole Blood	Day 7	gene50619 (DEF6)	0.012378	7.99724	0.504124	0.614643	0.993967	0.503457
RNAseq	Whole Blood	Day 7	gene29886 (SNX8)	0.0207195	4.59985	0.504095	0.614657	0.993967	0.503437
RNAseq	Whole Blood	Day 7	gene760 (CA2)	0.0277198	4.88142	0.504008	0.614724	0.993967	0.503342
RNAseq	Whole Blood	Day 7	gene1178 (CLC)	0.0499953	5.83515	0.503984	0.61474	0.993967	0.503319
RNAseq	Whole Blood	Day 7	gene1954 (MEGF8)	-0.0173881	4.88494	-0.503851	0.614835	0.993967	-0.503184
RNAseq	Whole Blood	Day 7	gene348378 (SHISAL2A)	0.0273151	3.1251	0.503783	0.61488	0.993967	0.50312
RNAseq	Whole Blood	Day 7	gene339451 (KLHL17)	0.0274163	3.84938	0.503586	0.615012	0.993967	0.502932
RNAseq	Whole Blood	Day 7	gene285440 (CYP4V2)	0.0198911	4.52739	0.50348	0.615093	0.993967	0.502817
RNAseq	Whole Blood	Day 7	gene8566 (PDXK)	0.0163631	6.96998	0.503414	0.61514	0.993967	0.502749
RNAseq	Whole Blood	Day 7	gene340547 (VSIG1)	-0.0283571	3.50024	-0.503364	0.615172	0.993967	-0.502705
RNAseq	Whole Blood	Day 7	gene105371162 (NA)	0.115774	-1.60235	0.503313	0.615217	0.993967	0.50264
RNAseq	Whole Blood	Day 7	gene27352 (SGSM3)	0.0161465	6.32116	0.503233	0.615263	0.993967	0.502575
RNAseq	Whole Blood	Day 7	gene4117 (MAK)	-0.0391214	3.67281	-0.50321	0.615282	0.993967	-0.502549
RNAseq	Whole Blood	Day 7	gene7465 (WEE1)	0.0309258	2.89795	0.503075	0.615373	0.993967	0.502418
RNAseq	Whole Blood	Day 7	gene7024 (TFCP2)	0.0118048	6.03772	0.503048	0.615395	0.993967	0.502388
RNAseq	Whole Blood	Day 7	gene10681 (GNB5)	-0.0201562	4.60094	-0.502527	0.615759	0.993967	-0.501869
RNAseq	Whole Blood	Day 7	gene7566 (ZNF18)	-0.0211527	4.37471	-0.502335	0.615886	0.993967	-0.501689
RNAseq	Whole Blood	Day 7	gene51043 (ZBTB7B)	0.0128916	8.03231	0.502262	0.615947	0.993967	0.501603
RNAseq	Whole Blood	Day 7	gene57504 (MTA3)	0.0207322	3.8566	0.502228	0.61597	0.993967	0.50157
RNAseq	Whole Blood	Day 7	gene3738 (KCNA3)	0.0172771	6.47006	0.50167	0.61636	0.993967	0.501015
RNAseq	Whole Blood	Day 7	gene8543 (LMO4)	-0.0156503	5.1653	-0.501543	0.616454	0.993967	-0.500882
RNAseq	Whole Blood	Day 7	gene283638 (CEP170B)	-0.0355915	1.95216	-0.501483	0.616496	0.993967	-0.500823
RNAseq	Whole Blood	Day 7	gene7247 (TSN)	-0.0165599	5.53549	-0.500713	0.61703	0.993967	-0.500065
RNAseq	Whole Blood	Day 7	gene6573 (SLC19A1)	0.0161731	6.85514	0.500719	0.61703	0.993967	0.500064
RNAseq	Whole Blood	Day 7	gene199223 (TTC21A)	0.0360927	2.82666	0.500619	0.617098	0.993967	0.499968
RNAseq	Whole Blood	Day 7	gene112479 (ERI2)	0.0471078	1.31837	0.50051	0.617169	0.993967	0.499867
RNAseq	Whole Blood	Day 7	gene100534599 (ISY1-RAB43)	-0.0110229	6.6622	-0.500418	0.617243	0.993967	-0.499762
RNAseq	Whole Blood	Day 7	gene10733 (PLK4)	-0.0539043	0.895955	-0.500373	0.617265	0.993967	-0.49973
RNAseq	Whole Blood	Day 7	gene10227 (MFSD10)	-0.0172486	6.02123	-0.499701	0.617747	0.993967	-0.499046
RNAseq	Whole Blood	Day 7	gene132321 (C4orf33)	-0.0272633	3.29336	-0.49943	0.617935	0.993967	-0.498779
RNAseq	Whole Blood	Day 7	gene22883 (CLSTN1)	-0.012066	7.65252	-0.49931	0.618025	0.993967	-0.498652
RNAseq	Whole Blood	Day 7	gene79033 (ERI3)	-0.0192163	3.88986	-0.499214	0.61808	0.993967	-0.498573
RNAseq	Whole Blood	Day 7	gene8876 (VNN1)	-0.0350999	4.56881	-0.49922	0.618087	0.993967	-0.498563
RNAseq	Whole Blood	Day 7	gene9666 (DZIP3)	-0.0239961	3.8221	-0.499169	0.61812	0.993967	-0.498516
RNAseq	Whole Blood	Day 7	gene4179 (CD46)	0.0181656	8.2435	0.499154	0.618127	0.993967	0.498507
RNAseq	Whole Blood	Day 7	gene1270 (CNTF)	0.0771749	-0.361127	0.499032	0.618212	0.993967	0.498386
RNAseq	Whole Blood	Day 7	gene26052 (DNM3)	-0.0385986	3.12299	-0.498981	0.618256	0.993967	-0.498323
RNAseq	Whole Blood	Day 7	gene101928948 (LOC101928948)	-0.129115	-1.66001	-0.498939	0.618279	0.993967	-0.498292
RNAseq	Whole Blood	Day 7	gene7544 (ZFY)	-0.0249859	-0.130266	-0.498819	0.618312	0.993967	-0.498244
RNAseq	Whole Blood	Day 7	gene54554 (WDR5B)	-0.0317383	3.12767	-0.498806	0.618372	0.993967	-0.498159
RNAseq	Whole Blood	Day 7	gene8741 (TNFSF13)	0.0195276	6.8897	0.498808	0.618377	0.993967	0.498152
RNAseq	Whole Blood	Day 7	gene55186 (SLC25A36)	0.0220462	4.56271	0.498607	0.618502	0.993967	0.497975
RNAseq	Whole Blood	Day 7	gene641638 (SNHG6)	-0.0217152	5.52415	-0.498584	0.618529	0.993967	-0.497936
RNAseq	Whole Blood	Day 7	gene115761 (ARL11)	0.0165931	5.37826	0.49841	0.618653	0.993967	0.497761
RNAseq	Whole Blood	Day 7	gene57761 (TRIB3)	-0.0281201	3.27243	-0.498292	0.618737	0.993967	-0.497641
RNAseq	Whole Blood	Day 7	gene101929559 (LINC00211)	0.0505263	2.0863	0.498185	0.618815	0.993967	0.497531
RNAseq	Whole Blood	Day 7	gene2982 (GUCY1A1)	0.0357745	3.18469	0.498099	0.618879	0.993967	0.49744
RNAseq	Whole Blood	Day 7	gene92675 (DTD1)	-0.0206116	4.1641	-0.497475	0.619312	0.993967	-0.496826
RNAseq	Whole Blood	Day 7	gene51560 (RAB6B)	0.0388036	2.25461	0.49746	0.619329	0.993967	0.496801
RNAseq	Whole Blood	Day 7	gene140733 (MACROD2)	-0.0472698	1.29748	-0.497331	0.619417	0.993967	-0.496677
RNAseq	Whole Blood	Day 7	gene65258 (MPPE1)	0.0181942	6.70979	0.497227	0.619488	0.993967	0.496576
RNAseq	Whole Blood	Day 7	gene583 (BBS2)	0.0160061	5.25139	0.497143	0.619549	0.993967	0.49649
RNAseq	Whole Blood	Day 7	gene747 (DAGLA)	0.0351547	3.03355	0.496651	0.619897	0.993967	0.495996
RNAseq	Whole Blood	Day 7	gene101929074 (PIK3CD-AS2)	0.142931	-1.96885	0.496053	0.620237	0.993967	0.495515
RNAseq	Whole Blood	Day 7	gene3600 (IL15)	-0.0440042	2.39631	-0.496068	0.620294	0.993967	-0.495434
RNAseq	Whole Blood	Day 7	gene11165 (NUDT3)	-0.0141186	5.90379	-0.495991	0.620356	0.993967	-0.495346
RNAseq	Whole Blood	Day 7	gene10746 (MAP3K2)	-0.0160877	7.2258	-0.495777	0.620512	0.993967	-0.495125
RNAseq	Whole Blood	Day 7	gene8707 (B3GALT2)	-0.0544	1.15847	-0.495581	0.62065	0.993967	-0.494929
RNAseq	Whole Blood	Day 7	gene2651 (GCNT2)	0.028402	3.22799	0.495355	0.620808	0.993967	0.494706
RNAseq	Whole Blood	Day 7	gene55890 (GPRC5C)	0.0902717	-0.904776	0.494727	0.62124	0.993967	0.494094
RNAseq	Whole Blood	Day 7	gene349114 (LINC00265)	0.0228465	3.88655	0.494709	0.62126	0.993967	0.494066
RNAseq	Whole Blood	Day 7	gene729873 (TBC1D3)	0.105781	-4.01196	0.494585	0.621346	0.993967	0.493944
RNAseq	Whole Blood	Day 7	gene4689 (NCF4)	-0.0160955	8.17084	-0.494582	0.621352	0.993967	-0.493935
RNAseq	Whole Blood	Day 7	gene360226 (PRSS41)	0.0946642	-0.560029	0.494573	0.621359	0.993967	0.493925
RNAseq	Whole Blood	Day 7	gene29851 (ICOS)	-0.0286596	3.8152	-0.49454	0.62138	0.993967	-0.493896
RNAseq	Whole Blood	Day 7	gene199800 (ADM5)	0.0634104	0.475702	0.494281	0.62155	0.993967	0.493654
RNAseq	Whole Blood	Day 7	gene4811 (NID1)	0.0472684	5.12337	0.494264	0.62158	0.993967	0.493613
RNAseq	Whole Blood	Day 7	gene10233 (LRRC23)	-0.0338892	2.07459	-0.494231	0.621597	0.993967	-0.493588
RNAseq	Whole Blood	Day 7	gene90668 (CARMIL3)	-0.0427811	1.65847	-0.493825	0.621885	0.993967	-0.493181
RNAseq	Whole Blood	Day 7	gene6929 (TCF3)	0.0152657	6.82812	0.493762	0.621928	0.993967	0.49312
RNAseq	Whole Blood	Day 7	gene481 (ATP1B1)	0.0472498	1.5179	0.493757	0.621933	0.993967	0.493113
RNAseq	Whole Blood	Day 7	gene54976 (C20orf27)	0.0250661	5.47119	0.493722	0.621958	0.993967	0.493078
RNAseq	Whole Blood	Day 7	gene9144 (SYNGR2)	0.0134098	7.20042	0.493715	0.621964	0.993967	0.493069
RNAseq	Whole Blood	Day 7	gene26958 (COPG2)	0.0209268	4.03921	0.49363	0.622025	0.993967	0.492983
RNAseq	Whole Blood	Day 7	gene53405 (CLIC5)	-0.036224	2.61037	-0.493577	0.622063	0.993967	-0.492929
RNAseq	Whole Blood	Day 7	gene55684 (RABL6)	-0.0112938	6.88328	-0.493527	0.622094	0.993967	-0.492885
RNAseq	Whole Blood	Day 7	gene3159 (HMGA1)	-0.0156069	7.01814	-0.493456	0.622143	0.993967	-0.492816
RNAseq	Whole Blood	Day 7	gene30845 (EHD3)	-0.025914	4.99174	-0.493423	0.622169	0.993967	-0.492778
RNAseq	Whole Blood	Day 7	gene22846 (VASH1)	-0.0225599	5.32124	-0.49331	0.622251	0.993967	-0.492663
RNAseq	Whole Blood	Day 7	gene7431 (VIM)	-0.0157905	10.6834	-0.493289	0.622264	0.993967	-0.492644
RNAseq	Whole Blood	Day 7	gene23354 (HAUS5)	-0.0227952	4.33994	-0.493099	0.622397	0.993967	-0.492456
RNAseq	Whole Blood	Day 7	gene79152 (FA2H)	0.116317	-1.19312	0.493075	0.622408	0.993967	0.492441
RNAseq	Whole Blood	Day 7	gene9741 (LAPTM4A)	-0.0184837	6.39143	-0.493005	0.622465	0.993967	-0.492359
RNAseq	Whole Blood	Day 7	gene11006 (LILRB4)	0.0342876	4.55394	0.492973	0.622485	0.993967	0.492332
RNAseq	Whole Blood	Day 7	gene6039 (RNASE6)	-0.0275216	5.89654	-0.492941	0.62251	0.993967	-0.492297
RNAseq	Whole Blood	Day 7	gene1075 (CTSC)	0.0126574	7.5183	0.492926	0.62252	0.993967	0.492282
RNAseq	Whole Blood	Day 7	gene9445 (ITM2B)	-0.0210317	10.3404	-0.492816	0.622592	0.993967	-0.492181
RNAseq	Whole Blood	Day 7	gene10938 (EHD1)	0.0129918	8.76577	0.492195	0.623032	0.993967	0.491557
RNAseq	Whole Blood	Day 7	gene3508 (IGHMBP2)	-0.0182178	4.84136	-0.492063	0.623129	0.993967	-0.491421
RNAseq	Whole Blood	Day 7	gene6159 (RPL29)	-0.0167401	9.00295	-0.491966	0.623193	0.993967	-0.491329
RNAseq	Whole Blood	Day 7	gene6619 (SNAPC3)	0.0186565	4.45383	0.491824	0.6233	0.993967	0.491179
RNAseq	Whole Blood	Day 7	gene29842 (TFCP2L1)	-0.0523857	0.720342	-0.491773	0.623333	0.993967	-0.491133
RNAseq	Whole Blood	Day 7	gene27248 (ERLEC1)	0.0165913	4.89876	0.491359	0.623616	0.993967	0.490732
RNAseq	Whole Blood	Day 7	gene80205 (CHD9)	-0.01726	5.66769	-0.49129	0.623676	0.993967	-0.490647
RNAseq	Whole Blood	Day 7	gene64426 (SUDS3)	0.0103899	6.15937	0.491268	0.623685	0.993967	0.490635
RNAseq	Whole Blood	Day 7	gene204 (AK2)	0.0114985	6.59645	0.491202	0.623734	0.993967	0.490565
RNAseq	Whole Blood	Day 7	gene29097 (CNIH4)	0.0225919	4.23877	0.490933	0.623924	0.993967	0.490297
RNAseq	Whole Blood	Day 7	gene3312 (HSPA8)	-0.0215482	10.0371	-0.490843	0.623981	0.993967	-0.490216
RNAseq	Whole Blood	Day 7	gene136332 (LRGUK)	0.0813099	-0.75661	0.490534	0.624213	0.993967	0.489888
RNAseq	Whole Blood	Day 7	gene5152 (PDE9A)	-0.0376157	2.31517	-0.490522	0.624218	0.993967	-0.489882
RNAseq	Whole Blood	Day 7	gene54606 (DDX56)	-0.0160212	5.59045	-0.490505	0.624225	0.993967	-0.489871
RNAseq	Whole Blood	Day 7	gene246329 (STAC3)	0.0273225	3.78649	0.490347	0.624341	0.993967	0.489707
RNAseq	Whole Blood	Day 7	gene30848 (CTAG2)	-0.0700593	-4.18846	-0.489994	0.624589	0.993967	-0.489357
RNAseq	Whole Blood	Day 7	gene4353 (MPO)	-0.044381	3.38326	-0.489865	0.624681	0.993967	-0.489226
RNAseq	Whole Blood	Day 7	gene492311 (IGIP)	0.0293208	3.10079	0.489676	0.624801	0.993967	0.489057
RNAseq	Whole Blood	Day 7	gene3384 (ICAM2)	-0.0154333	6.09659	-0.489558	0.624897	0.993967	-0.488921
RNAseq	Whole Blood	Day 7	gene4088 (SMAD3)	0.0145598	6.61453	0.489528	0.624919	0.993967	0.488891
RNAseq	Whole Blood	Day 7	gene9351 (SLC9A3R2)	-0.0429872	1.87428	-0.489402	0.625005	0.993967	-0.48877
RNAseq	Whole Blood	Day 7	gene55057 (CRYBG2)	0.0551091	0.736542	0.489394	0.625012	0.993967	0.488759
RNAseq	Whole Blood	Day 7	gene5342 (PLGLB2)	0.0930445	-0.671282	0.489394	0.625017	0.993967	0.488753
RNAseq	Whole Blood	Day 7	gene339804 (C2orf74)	-0.0263459	3.16126	-0.489316	0.625069	0.993967	-0.488679
RNAseq	Whole Blood	Day 7	gene374383 (NCR3LG1)	-0.0436985	2.02488	-0.4892	0.625151	0.993967	-0.488563
RNAseq	Whole Blood	Day 7	gene9690 (UBE3C)	0.0120917	6.34015	0.488506	0.625642	0.993967	0.48787
RNAseq	Whole Blood	Day 7	gene5654 (HTRA1)	0.0790265	0.102379	0.488457	0.62568	0.993967	0.487817
RNAseq	Whole Blood	Day 7	gene5478 (PPIA)	-0.0126798	8.56331	-0.488412	0.625704	0.993967	-0.487783
RNAseq	Whole Blood	Day 7	gene25766 (PRPF40B)	-0.0324949	2.53689	-0.488325	0.625763	0.993967	-0.487699
RNAseq	Whole Blood	Day 7	gene8266 (UBL4A)	-0.014749	5.60989	-0.488238	0.625838	0.993967	-0.487594
RNAseq	Whole Blood	Day 7	gene26095 (PTPN20)	0.124796	-2.19796	0.487998	0.625995	0.993967	0.487371
RNAseq	Whole Blood	Day 7	gene8560 (DEGS1)	0.0131692	5.80891	0.487926	0.626048	0.993967	0.487296
RNAseq	Whole Blood	Day 7	gene1052 (CEBPD)	-0.0365265	8.08882	-0.486987	0.62671	0.993967	-0.486363
RNAseq	Whole Blood	Day 7	gene2194 (FASN)	0.017296	6.45786	0.486966	0.626736	0.993967	0.486326
RNAseq	Whole Blood	Day 7	gene11137 (PWP1)	-0.01407	4.97286	-0.486867	0.626798	0.993967	-0.486238
RNAseq	Whole Blood	Day 7	gene83637 (ZMIZ2)	-0.0156765	7.32413	-0.48681	0.62684	0.993967	-0.486179
RNAseq	Whole Blood	Day 7	gene100526664 (LY75-CD302)	0.0153407	8.07371	0.486713	0.626909	0.993967	0.486082
RNAseq	Whole Blood	Day 7	gene8907 (AP1M1)	0.0107456	6.73857	0.486558	0.627018	0.993967	0.485928
RNAseq	Whole Blood	Day 7	gene100233209 (PCED1B-AS1)	-0.0125409	5.94718	-0.486541	0.627033	0.993967	-0.485907
RNAseq	Whole Blood	Day 7	gene1796 (DOK1)	0.013556	5.78428	0.48642	0.627114	0.993967	0.485793
RNAseq	Whole Blood	Day 7	gene92565 (FANK1)	-0.0866783	-0.538154	-0.485878	0.627493	0.993967	-0.485259
RNAseq	Whole Blood	Day 7	gene246 (ALOX15)	0.0532734	4.56585	0.485889	0.627503	0.993967	0.485245
RNAseq	Whole Blood	Day 7	gene4066 (LYL1)	-0.029876	7.18157	-0.485235	0.62796	0.993967	-0.4846
RNAseq	Whole Blood	Day 7	gene5062 (PAK2)	-0.00987481	8.37449	-0.48502	0.628111	0.993967	-0.484388
RNAseq	Whole Blood	Day 7	gene10476 (ATP5PD)	0.0163936	5.56122	0.484876	0.628209	0.993967	0.48425
RNAseq	Whole Blood	Day 7	gene57533 (TBC1D14)	-0.0131199	7.94219	-0.484826	0.628244	0.993967	-0.4842
RNAseq	Whole Blood	Day 7	gene6655 (SOS2)	-0.0135756	6.85895	-0.484741	0.628304	0.993967	-0.484116
RNAseq	Whole Blood	Day 7	gene283152 (CCDC153)	-0.0430362	1.89826	-0.484494	0.628478	0.993967	-0.48387
RNAseq	Whole Blood	Day 7	gene51759 (C9orf78)	-0.0337291	8.8185	-0.484441	0.628521	0.993967	-0.483809
RNAseq	Whole Blood	Day 7	gene283663 (LINC00926)	-0.0324659	5.68185	-0.48408	0.628776	0.993967	-0.48345
RNAseq	Whole Blood	Day 7	gene23362 (PSD3)	-0.0530977	1.24528	-0.48382	0.628959	0.993967	-0.483193
RNAseq	Whole Blood	Day 7	gene3157 (HMGCS1)	0.0183189	4.46928	0.483812	0.628959	0.993967	0.483192
RNAseq	Whole Blood	Day 7	gene100505865 (LINC00920)	-0.0521044	0.990049	-0.483793	0.628976	0.993967	-0.483168
RNAseq	Whole Blood	Day 7	gene100532736 (MICOS10-NBL1)	0.0224054	3.93488	0.483382	0.629267	0.993967	0.482759
RNAseq	Whole Blood	Day 7	gene202020 (TAPT1-AS1)	-0.0346444	2.27027	-0.483355	0.629287	0.993967	-0.482731
RNAseq	Whole Blood	Day 7	gene79983 (POF1B)	-0.129043	-1.98831	-0.483001	0.629529	0.993967	-0.48239
RNAseq	Whole Blood	Day 7	gene84223 (IQCG)	-0.0301904	2.69722	-0.483005	0.629537	0.993967	-0.482379
RNAseq	Whole Blood	Day 7	gene10714 (POLD3)	-0.0168983	4.79022	-0.482681	0.629762	0.993967	-0.482062
RNAseq	Whole Blood	Day 7	gene259307 (IL4I1)	0.0232845	4.33495	0.482583	0.629828	0.993967	0.481969
RNAseq	Whole Blood	Day 7	gene5236 (PGM1)	-0.0161943	5.23863	-0.482505	0.629891	0.993967	-0.48188
RNAseq	Whole Blood	Day 7	gene56163 (RNF17)	-0.091443	-3.59341	-0.482116	0.630162	0.993967	-0.481499
RNAseq	Whole Blood	Day 7	gene7125 (TNNC2)	-0.0640152	0.720532	-0.482124	0.630164	0.993967	-0.481496
RNAseq	Whole Blood	Day 7	gene83666 (PARP9)	0.0366636	7.6474	0.481857	0.630349	0.993967	0.481236
RNAseq	Whole Blood	Day 7	gene129790 (NA)	0.061238	0.469783	0.481843	0.630363	0.993967	0.481216
RNAseq	Whole Blood	Day 7	gene7475 (WNT6)	-0.0982219	-0.710197	-0.481418	0.630648	0.993967	-0.480815
RNAseq	Whole Blood	Day 7	gene84286 (TMEM175)	0.0163069	5.75806	0.481389	0.630681	0.993967	0.480769
RNAseq	Whole Blood	Day 7	gene8812 (CCNK)	-0.0128124	6.74421	-0.480937	0.630996	0.993967	-0.480325
RNAseq	Whole Blood	Day 7	gene4638 (MYLK)	-0.0337744	4.41325	-0.4809	0.631034	0.993967	-0.480272
RNAseq	Whole Blood	Day 7	gene222389 (BEND7)	-0.0554205	1.272	-0.480335	0.631429	0.993967	-0.479716
RNAseq	Whole Blood	Day 7	gene80739 (MPIG6B)	-0.0358966	3.59454	-0.480317	0.63145	0.993967	-0.479687
RNAseq	Whole Blood	Day 7	gene1725 (DHPS)	-0.0123641	5.63305	-0.479942	0.631709	0.993967	-0.479323
RNAseq	Whole Blood	Day 7	gene7389 (UROD)	0.0148626	4.9243	0.479853	0.631769	0.993967	0.479239
RNAseq	Whole Blood	Day 7	gene80833 (APOL3)	0.0306587	6.91971	0.479605	0.631945	0.993967	0.478991
RNAseq	Whole Blood	Day 7	gene81627 (TRMT1L)	0.0161549	4.88233	0.479599	0.631951	0.993967	0.478983
RNAseq	Whole Blood	Day 7	gene834 (CASP1)	0.0191817	7.90493	0.479578	0.631965	0.993967	0.478963
RNAseq	Whole Blood	Day 7	gene64092 (SAMSN1)	-0.0211586	5.17189	-0.479395	0.632097	0.993967	-0.478777
RNAseq	Whole Blood	Day 7	gene64333 (ARHGAP9)	-0.0138598	9.35262	-0.479251	0.632201	0.993967	-0.478632
RNAseq	Whole Blood	Day 7	gene3084 (NRG1)	-0.0428472	2.56073	-0.479246	0.632206	0.993967	-0.478624
RNAseq	Whole Blood	Day 7	gene9203 (ZMYM3)	0.0167337	5.44628	0.478987	0.632384	0.993967	0.478374
RNAseq	Whole Blood	Day 7	gene2157 (F8)	-0.0343906	2.08977	-0.478905	0.632444	0.993967	-0.478289
RNAseq	Whole Blood	Day 7	gene55502 (HES6)	-0.0463696	1.19572	-0.478872	0.632465	0.993967	-0.478261
RNAseq	Whole Blood	Day 7	gene10200 (MPHOSPH6)	-0.0302994	3.08355	-0.478694	0.632595	0.993967	-0.478078
RNAseq	Whole Blood	Day 7	gene199745 (THAP8)	0.0330553	2.35809	0.478654	0.632608	0.993967	0.478059
RNAseq	Whole Blood	Day 7	gene283870 (BRICD5)	0.0233024	4.48273	0.478671	0.632611	0.993967	0.478055
RNAseq	Whole Blood	Day 7	gene114991 (ZNF618)	-0.0326943	2.85134	-0.478488	0.632743	0.993967	-0.477869
RNAseq	Whole Blood	Day 7	gene101928378 (PTOV1-AS2)	0.022954	4.92793	0.478452	0.632764	0.993967	0.47784
RNAseq	Whole Blood	Day 7	gene6304 (SATB1)	-0.0134992	7.56196	-0.478392	0.63281	0.993967	-0.477775
RNAseq	Whole Blood	Day 7	gene56475 (RPRM)	-0.139668	-3.30634	-0.478232	0.632914	0.993967	-0.477629
RNAseq	Whole Blood	Day 7	gene11037 (STON1)	-0.0461196	1.37905	-0.47797	0.633106	0.993967	-0.47736
RNAseq	Whole Blood	Day 7	gene51320 (MEX3C)	0.0166612	5.52113	0.477813	0.633221	0.993967	0.477199
RNAseq	Whole Blood	Day 7	gene8795 (TNFRSF10B)	0.0155796	6.52332	0.47777	0.633253	0.993967	0.477153
RNAseq	Whole Blood	Day 7	gene339768 (ESPNL)	0.108052	-1.41843	0.477698	0.633301	0.993967	0.477085
RNAseq	Whole Blood	Day 7	gene58190 (CTDSP1)	-0.00919192	8.34893	-0.477678	0.633316	0.993967	-0.477065
RNAseq	Whole Blood	Day 7	gene26289 (AK5)	-0.0264083	3.52833	-0.477647	0.633341	0.993967	-0.47703
RNAseq	Whole Blood	Day 7	gene79004 (CUEDC2)	-0.0150534	4.97242	-0.477617	0.633361	0.993967	-0.477001
RNAseq	Whole Blood	Day 7	gene6609 (SMPD1)	0.0128193	5.58921	0.47757	0.633395	0.993967	0.476954
RNAseq	Whole Blood	Day 7	gene8893 (EIF2B5)	-0.0123059	5.88806	-0.477519	0.63343	0.993967	-0.476905
RNAseq	Whole Blood	Day 7	gene115362 (GBP5)	0.0631582	8.35753	0.4774	0.633514	0.993967	0.476787
RNAseq	Whole Blood	Day 7	gene51406 (NOL7)	0.0158822	5.02032	0.477001	0.633791	0.993967	0.476397
RNAseq	Whole Blood	Day 7	gene10989 (IMMT)	-0.0123983	6.28439	-0.476931	0.633846	0.993967	-0.47632
RNAseq	Whole Blood	Day 7	gene105372476 (ZNF460-AS1)	-0.0836512	-0.604556	-0.476798	0.633937	0.993967	-0.476192
RNAseq	Whole Blood	Day 7	gene10955 (SERINC3)	-0.0117946	6.89505	-0.476776	0.633957	0.993967	-0.476165
RNAseq	Whole Blood	Day 7	gene80776 (B9D2)	0.0221931	3.60043	0.476419	0.634206	0.993967	0.475815
RNAseq	Whole Blood	Day 7	gene10094 (ARPC3)	0.0120269	8.78554	0.476386	0.634238	0.993967	0.475771
RNAseq	Whole Blood	Day 7	gene9688 (NUP93)	0.0163783	5.50225	0.476362	0.63425	0.993967	0.475753
RNAseq	Whole Blood	Day 7	gene5859 (QARS1)	0.0110417	7.24063	0.476319	0.634283	0.993967	0.475707
RNAseq	Whole Blood	Day 7	gene100533181 (FXYD6-FXYD2)	0.039448	2.08173	0.476132	0.634419	0.993967	0.475517
RNAseq	Whole Blood	Day 7	gene26135 (SERBP1)	-0.0124484	7.90192	-0.475897	0.634578	0.993967	-0.475293
RNAseq	Whole Blood	Day 7	gene51807 (TUBA8)	-0.027929	4.32921	-0.475713	0.634719	0.993967	-0.475095
RNAseq	Whole Blood	Day 7	gene89849 (ATG16L2)	0.0184353	9.70467	0.475449	0.6349	0.993967	0.474841
RNAseq	Whole Blood	Day 7	gene2622 (GAS8)	0.0362064	2.27644	0.475223	0.635066	0.993967	0.474608
RNAseq	Whole Blood	Day 7	gene1305 (COL13A1)	0.0615485	0.75495	0.475096	0.635162	0.993967	0.474475
RNAseq	Whole Blood	Day 7	gene26235 (FBXL4)	-0.0207928	3.80921	-0.474917	0.635277	0.993967	-0.474313
RNAseq	Whole Blood	Day 7	gene6737 (TRIM21)	0.020722	6.77151	0.474786	0.635372	0.993967	0.47418
RNAseq	Whole Blood	Day 7	gene255104 (TMCO4)	-0.0174368	4.43748	-0.474341	0.635692	0.993967	-0.47373
RNAseq	Whole Blood	Day 7	gene23071 (ERP44)	0.0140243	6.4974	0.474328	0.635696	0.993967	0.473724
RNAseq	Whole Blood	Day 7	gene23315 (SLC9A8)	-0.0187738	6.1904	-0.473714	0.636138	0.993967	-0.473106
RNAseq	Whole Blood	Day 7	gene375033 (PEAR1)	0.0326152	4.03491	0.473621	0.636211	0.993967	0.473002
RNAseq	Whole Blood	Day 7	gene375387 (NRROS)	0.0175226	6.1834	0.473535	0.636267	0.993967	0.472924
RNAseq	Whole Blood	Day 7	gene27348 (TOR1B)	0.0179175	5.51129	0.4735	0.63629	0.993967	0.472892
RNAseq	Whole Blood	Day 7	gene55622 (TTC27)	0.0217917	3.75701	0.47335	0.636393	0.993967	0.472748
RNAseq	Whole Blood	Day 7	gene9935 (MAFB)	0.0329725	6.34088	0.473135	0.636551	0.993967	0.472527
RNAseq	Whole Blood	Day 7	gene84225 (ZMYND15)	0.0392522	2.41056	0.472845	0.636755	0.993967	0.472241
RNAseq	Whole Blood	Day 7	gene93 (ACVR2B)	-0.0246398	3.53394	-0.472818	0.636777	0.993967	-0.47221
RNAseq	Whole Blood	Day 7	gene4221 (MEN1)	-0.0127379	5.85945	-0.472778	0.6368	0.993967	-0.472177
RNAseq	Whole Blood	Day 7	gene401399 (PRRT4)	-0.0830577	-0.0730653	-0.472684	0.636861	0.993967	-0.472092
RNAseq	Whole Blood	Day 7	gene643866 (CBLN3)	-0.0409421	1.42679	-0.472703	0.636864	0.993967	-0.472088
RNAseq	Whole Blood	Day 7	gene28523 (TRDD3)	-0.125018	-1.58235	-0.472608	0.636921	0.993967	-0.472007
RNAseq	Whole Blood	Day 7	gene9045 (RPL14)	-0.0156876	9.25884	-0.472442	0.637041	0.993967	-0.47184
RNAseq	Whole Blood	Day 7	gene115950 (ZNF653)	-0.0250921	3.29694	-0.472388	0.637081	0.993967	-0.471785
RNAseq	Whole Blood	Day 7	gene140700 (SAMD10)	0.0219726	3.79521	0.472365	0.637099	0.993967	0.471759
RNAseq	Whole Blood	Day 7	gene80010 (RMI1)	-0.0258668	3.45162	-0.47229	0.637147	0.993967	-0.471691
RNAseq	Whole Blood	Day 7	gene10095 (ARPC1B)	0.0106691	9.21118	0.471844	0.637471	0.993967	0.471237
RNAseq	Whole Blood	Day 7	gene80201 (HKDC1)	0.0311579	3.01214	0.471837	0.637479	0.993967	0.471227
RNAseq	Whole Blood	Day 7	gene56674 (TMEM9B)	-0.0146936	5.28423	-0.471678	0.63759	0.993967	-0.471072
RNAseq	Whole Blood	Day 7	gene25994 (HIGD1A)	0.0182047	4.84566	0.471532	0.63769	0.993967	0.470931
RNAseq	Whole Blood	Day 7	gene2305 (FOXM1)	-0.0711427	0.675447	-0.471394	0.637783	0.993967	-0.470801
RNAseq	Whole Blood	Day 7	gene1981 (EIF4G1)	0.0120871	8.63477	0.471293	0.63786	0.993967	0.470694
RNAseq	Whole Blood	Day 7	gene51329 (ARL6IP4)	-0.0133505	6.94159	-0.471208	0.637923	0.993967	-0.470605
RNAseq	Whole Blood	Day 7	gene4034 (LRCH4)	0.0139252	8.96805	0.471176	0.637945	0.993967	0.470574
RNAseq	Whole Blood	Day 7	gene57622 (LRFN1)	-0.0199983	5.44026	-0.47093	0.63812	0.993967	-0.470329
RNAseq	Whole Blood	Day 7	gene28724 (TRAJ31)	-0.0609664	0.564632	-0.470823	0.638191	0.993967	-0.47023
RNAseq	Whole Blood	Day 7	gene57826 (RAP2C)	0.0150537	5.60433	0.470781	0.638223	0.993967	0.470185
RNAseq	Whole Blood	Day 7	gene90990 (KIFC2)	0.0222164	5.28805	0.470716	0.638273	0.993967	0.470114
RNAseq	Whole Blood	Day 7	gene7280 (TUBB2A)	0.0463838	3.4628	0.470631	0.638337	0.993967	0.470026
RNAseq	Whole Blood	Day 7	gene1880 (GPR183)	-0.0219051	5.64286	-0.470581	0.638372	0.993967	-0.469977
RNAseq	Whole Blood	Day 7	gene10170 (DHRS9)	0.0454627	4.63488	0.470422	0.638484	0.993967	0.469819
RNAseq	Whole Blood	Day 7	gene84627 (ZNF469)	-0.0311628	3.04839	-0.470291	0.638581	0.993967	-0.469683
RNAseq	Whole Blood	Day 7	gene4126 (MANBA)	-0.0127109	6.53944	-0.470184	0.638654	0.993967	-0.469581
RNAseq	Whole Blood	Day 7	gene29015 (SLC43A3)	0.0213915	5.53624	0.470148	0.638681	0.993967	0.469544
RNAseq	Whole Blood	Day 7	gene9797 (TATDN2)	0.0110647	6.96423	0.469831	0.638899	0.993967	0.469239
RNAseq	Whole Blood	Day 7	gene147710 (IGSF23)	-0.112458	-1.62452	-0.46972	0.638984	0.993967	-0.46912
RNAseq	Whole Blood	Day 7	gene3006 (H1-2)	0.0333978	4.15934	0.469619	0.639055	0.993967	0.469021
RNAseq	Whole Blood	Day 7	gene9308 (CD83)	-0.0274633	3.36334	-0.469585	0.639081	0.993967	-0.468985
RNAseq	Whole Blood	Day 7	gene53947 (A4GALT)	-0.117569	-2.09645	-0.469542	0.639111	0.993967	-0.468942
RNAseq	Whole Blood	Day 7	gene55008 (HERC6)	0.0243899	4.46413	0.468569	0.639806	0.993967	0.467971
RNAseq	Whole Blood	Day 7	gene50804 (MYEF2)	-0.0358198	2.58296	-0.468531	0.63983	0.993967	-0.467936
RNAseq	Whole Blood	Day 7	gene22889 (KHDC4)	0.0146534	5.93108	0.468467	0.639875	0.993967	0.467873
RNAseq	Whole Blood	Day 7	gene55248 (PACC1)	0.0251837	3.3281	0.468438	0.639891	0.993967	0.467851
RNAseq	Whole Blood	Day 7	gene1351 (COX8A)	0.0161816	5.75795	0.468437	0.639899	0.993967	0.467839
RNAseq	Whole Blood	Day 7	gene6693 (SPN)	-0.0163381	8.92806	-0.468428	0.639907	0.993967	-0.46783
RNAseq	Whole Blood	Day 7	gene8841 (HDAC3)	0.0104059	5.82314	0.468347	0.639964	0.993967	0.467749
RNAseq	Whole Blood	Day 7	gene11043 (MID2)	-0.0261807	2.93675	-0.468341	0.639968	0.993967	-0.467743
RNAseq	Whole Blood	Day 7	gene3983 (ABLIM1)	-0.0152235	7.62963	-0.468049	0.640178	0.993967	-0.46745
RNAseq	Whole Blood	Day 7	gene648 (BMI1)	0.0176569	4.9418	0.467848	0.640315	0.993967	0.467259
RNAseq	Whole Blood	Day 7	gene54961 (SSH3)	0.0170963	5.42019	0.467821	0.640343	0.993967	0.46722
RNAseq	Whole Blood	Day 7	gene960 (CD44)	0.0114758	9.38988	0.467758	0.640387	0.993967	0.467158
RNAseq	Whole Blood	Day 7	gene64410 (KLHL25)	0.0284675	2.59359	0.467623	0.640473	0.993967	0.467038
RNAseq	Whole Blood	Day 7	gene11057 (ABHD2)	-0.0163188	8.92388	-0.467608	0.640491	0.993967	-0.467012
RNAseq	Whole Blood	Day 7	gene80024 (SLC8B1)	0.0140939	6.32607	0.467492	0.640575	0.993967	0.466894
RNAseq	Whole Blood	Day 7	gene127018 (LYPLAL1)	-0.0353979	3.22314	-0.46746	0.640593	0.993967	-0.466869
RNAseq	Whole Blood	Day 7	gene79144 (PPDPF)	-0.0222679	7.60773	-0.466867	0.641024	0.993967	-0.466268
RNAseq	Whole Blood	Day 7	gene92359 (CRB3)	-0.063023	0.118225	-0.466843	0.641035	0.993967	-0.466253
RNAseq	Whole Blood	Day 7	gene114932 (MRFAP1L1)	-0.0141516	6.3847	-0.466818	0.641057	0.993967	-0.466221
RNAseq	Whole Blood	Day 7	gene10946 (SF3A3)	-0.0135616	6.53313	-0.466432	0.641331	0.993967	-0.465838
RNAseq	Whole Blood	Day 7	gene387 (RHOA)	-0.00738243	9.48317	-0.466347	0.641393	0.993967	-0.465752
RNAseq	Whole Blood	Day 7	gene3340 (NDST1)	0.0204905	7.15725	0.466237	0.641473	0.993967	0.46564
RNAseq	Whole Blood	Day 7	gene374868 (ATP9B)	0.0147548	4.84011	0.465874	0.641731	0.993967	0.46528
RNAseq	Whole Blood	Day 7	gene9584 (RBM39)	0.0123491	8.25761	0.465728	0.641832	0.993967	0.465138
RNAseq	Whole Blood	Day 7	gene54841 (BIVM)	0.0250661	3.0458	0.465731	0.641836	0.993967	0.465134
RNAseq	Whole Blood	Day 7	gene3376 (IARS1)	0.0133113	5.86809	0.465658	0.641883	0.993967	0.465068
RNAseq	Whole Blood	Day 7	gene55163 (PNPO)	-0.0179077	4.35785	-0.465468	0.64202	0.993967	-0.464876
RNAseq	Whole Blood	Day 7	gene654433 (PAX8-AS1)	0.0202434	3.57187	0.465428	0.642054	0.993967	0.464829
RNAseq	Whole Blood	Day 7	gene23026 (MYO16)	0.0900523	-0.899286	0.465221	0.642198	0.993967	0.464628
RNAseq	Whole Blood	Day 7	gene55072 (RNF31)	0.0140612	7.00595	0.465178	0.642228	0.993967	0.464586
RNAseq	Whole Blood	Day 7	gene6830 (SUPT6H)	0.00878509	8.16135	0.46501	0.642345	0.993967	0.464422
RNAseq	Whole Blood	Day 7	gene11021 (RAB35)	-0.00842286	6.84334	-0.465012	0.642351	0.993967	-0.464414
RNAseq	Whole Blood	Day 7	gene57602 (USP36)	-0.0128222	6.36355	-0.464856	0.642457	0.993967	-0.464266
RNAseq	Whole Blood	Day 7	gene10971 (YWHAQ)	-0.0139242	6.9164	-0.464635	0.642616	0.993967	-0.464044
RNAseq	Whole Blood	Day 7	gene89910 (UBE3B)	-0.0120129	6.10905	-0.46457	0.642664	0.993967	-0.463978
RNAseq	Whole Blood	Day 7	gene374443 (LOC374443)	-0.01797	4.50741	-0.464481	0.64273	0.993967	-0.463886
RNAseq	Whole Blood	Day 7	gene4784 (NFIX)	0.0389233	5.73582	0.464475	0.642734	0.993967	0.463879
RNAseq	Whole Blood	Day 7	gene22950 (SLC4A1AP)	0.0119409	5.38155	0.464353	0.642819	0.993967	0.463761
RNAseq	Whole Blood	Day 7	gene10795 (ZNF268)	-0.0216228	3.98253	-0.464344	0.642821	0.993967	-0.463758
RNAseq	Whole Blood	Day 7	gene8353 (H3C6)	0.0829701	-0.668305	0.464295	0.642853	0.993967	0.463714
RNAseq	Whole Blood	Day 7	gene28956 (LAMTOR2)	0.017129	4.95288	0.464301	0.642854	0.993967	0.463713
RNAseq	Whole Blood	Day 7	gene100137049 (PLA2G4B)	-0.0211155	5.32139	-0.464258	0.642887	0.993967	-0.463667
RNAseq	Whole Blood	Day 7	gene7248 (TSC1)	0.0142577	6.12563	0.463947	0.643107	0.993967	0.463359
RNAseq	Whole Blood	Day 7	gene54498 (SMOX)	0.0278283	5.12331	0.463841	0.643189	0.993967	0.463245
RNAseq	Whole Blood	Day 7	gene10457 (GPNMB)	-0.0877155	-0.503659	-0.463569	0.643378	0.993967	-0.462981
RNAseq	Whole Blood	Day 7	gene79873 (NUDT18)	-0.023399	3.62207	-0.462975	0.643808	0.993967	-0.462382
RNAseq	Whole Blood	Day 7	gene2820 (GPD2)	0.0168727	4.71768	0.462874	0.643876	0.993967	0.462286
RNAseq	Whole Blood	Day 7	gene282997 (PDCD4-AS1)	-0.0197749	4.31632	-0.462608	0.644069	0.993967	-0.462017
RNAseq	Whole Blood	Day 7	gene646214 (LOC646214)	0.0830011	-0.699165	0.46246	0.644176	0.993967	0.461868
RNAseq	Whole Blood	Day 7	gene10645 (CAMKK2)	0.0100719	7.47671	0.462426	0.644199	0.993967	0.461836
RNAseq	Whole Blood	Day 7	gene4772 (NFATC1)	0.0130288	6.217	0.462372	0.644235	0.993967	0.461785
RNAseq	Whole Blood	Day 7	gene23064 (SETX)	0.0109995	8.56881	0.462185	0.644371	0.993967	0.461596
RNAseq	Whole Blood	Day 7	gene26118 (WSB1)	0.0168655	7.42595	0.462047	0.644466	0.993967	0.461463
RNAseq	Whole Blood	Day 7	gene7464 (CORO2A)	-0.0180321	4.60757	-0.462049	0.64447	0.993967	-0.461458
RNAseq	Whole Blood	Day 7	gene26262 (TSPAN17)	-0.0181881	4.8088	-0.462038	0.644474	0.993967	-0.461453
RNAseq	Whole Blood	Day 7	gene440823 (MIAT)	0.022668	6.60209	0.461904	0.644574	0.993967	0.461314
RNAseq	Whole Blood	Day 7	gene10616 (RBCK1)	0.0162053	7.77104	0.461845	0.644616	0.993967	0.461255
RNAseq	Whole Blood	Day 7	gene100131067 (CKMT2-AS1)	0.0290676	2.40641	0.46173	0.644707	0.993967	0.461128
RNAseq	Whole Blood	Day 7	gene1182 (CLCN3)	0.0139829	5.71032	0.461661	0.644754	0.993967	0.461063
RNAseq	Whole Blood	Day 7	gene4258 (MGST2)	-0.0234596	3.80231	-0.461467	0.644887	0.993967	-0.460877
RNAseq	Whole Blood	Day 7	gene401474 (SAMD12)	-0.0414974	1.8246	-0.461031	0.645198	0.993967	-0.460443
RNAseq	Whole Blood	Day 7	gene6421 (SFPQ)	0.0123747	8.08743	0.460917	0.645265	0.993967	0.46035
RNAseq	Whole Blood	Day 7	gene7053 (TGM3)	-0.06337	2.61303	-0.46081	0.645361	0.993967	-0.460217
RNAseq	Whole Blood	Day 7	gene6277 (S100A6)	-0.0169788	8.88052	-0.460474	0.645598	0.993967	-0.459886
RNAseq	Whole Blood	Day 7	gene126364 (LRRC25)	-0.0112517	8.36974	-0.460366	0.645676	0.993967	-0.459778
RNAseq	Whole Blood	Day 7	gene613266 (LOC613266)	-0.107541	-1.16196	-0.460347	0.645684	0.993967	-0.459766
RNAseq	Whole Blood	Day 7	gene395 (ARHGAP6)	-0.0365994	3.05072	-0.460299	0.645731	0.993967	-0.459701
RNAseq	Whole Blood	Day 7	gene115098 (CCDC124)	-0.017805	5.54584	-0.460062	0.645893	0.993967	-0.459476
RNAseq	Whole Blood	Day 7	gene10875 (FGL2)	0.0219527	9.3395	0.459867	0.646025	0.993967	0.459291
RNAseq	Whole Blood	Day 7	gene6167 (RPL37)	-0.0155264	9.36706	-0.45985	0.646042	0.993967	-0.459268
RNAseq	Whole Blood	Day 7	gene972 (CD74)	0.0199092	11.8797	0.459736	0.646124	0.993967	0.459153
RNAseq	Whole Blood	Day 7	gene219738 (FAM241B)	0.04769	0.866304	0.459587	0.646228	0.993967	0.459009
RNAseq	Whole Blood	Day 7	gene55716 (LMBR1L)	0.0164736	5.80534	0.459439	0.646336	0.993967	0.458858
RNAseq	Whole Blood	Day 7	gene26517 (TIMM13)	0.0169556	4.71779	0.45919	0.646515	0.993967	0.458609
RNAseq	Whole Blood	Day 7	gene160622 (GRASP)	-0.0297727	2.90204	-0.458816	0.646784	0.993967	-0.458234
RNAseq	Whole Blood	Day 7	gene8287 (USP9Y)	0.0109772	0.158215	0.45864	0.646869	0.993967	0.458117
RNAseq	Whole Blood	Day 7	gene5376 (PMP22)	0.0810073	0.331646	0.458388	0.647086	0.993967	0.457814
RNAseq	Whole Blood	Day 7	gene10152 (ABI2)	-0.0164498	4.43012	-0.458337	0.647127	0.993967	-0.457757
RNAseq	Whole Blood	Day 7	gene56924 (PAK6)	0.0506252	0.987993	0.458326	0.647134	0.993967	0.457748
RNAseq	Whole Blood	Day 7	gene388646 (GBP7)	0.0756309	0.102496	0.4583	0.647159	0.993967	0.457712
RNAseq	Whole Blood	Day 7	gene101927289 (LINC01237)	0.0482344	1.1812	0.45819	0.647227	0.993967	0.457618
RNAseq	Whole Blood	Day 7	gene2051 (EPHB6)	0.018319	4.75461	0.458164	0.647252	0.993967	0.457583
RNAseq	Whole Blood	Day 7	gene84766 (CRACR2A)	0.02674	5.05578	0.458137	0.647271	0.993967	0.457556
RNAseq	Whole Blood	Day 7	gene84548 (TMEM185A)	-0.0194809	3.65181	-0.457774	0.647527	0.993967	-0.4572
RNAseq	Whole Blood	Day 7	gene100128361 (LOC100128361)	-0.0774789	-0.0288591	-0.457746	0.647549	0.993967	-0.45717
RNAseq	Whole Blood	Day 7	gene29028 (ATAD2)	0.0199297	4.09807	0.457688	0.647588	0.993967	0.457116
RNAseq	Whole Blood	Day 7	gene23373 (CRTC1)	-0.0171267	5.65178	-0.457613	0.647645	0.993967	-0.457036
RNAseq	Whole Blood	Day 7	gene440348 (NPIPB15)	0.039618	1.49683	0.457519	0.64772	0.993967	0.456931
RNAseq	Whole Blood	Day 7	gene23162 (MAPK8IP3)	0.0179033	7.48592	0.457492	0.647734	0.993967	0.456913
RNAseq	Whole Blood	Day 7	gene5720 (PSME1)	0.0210443	8.07801	0.457401	0.6478	0.993967	0.45682
RNAseq	Whole Blood	Day 7	gene84824 (FCRLA)	-0.0266992	4.44821	-0.457317	0.647861	0.993967	-0.456735
RNAseq	Whole Blood	Day 7	gene51144 (HSD17B12)	0.0196238	4.4284	0.457261	0.647901	0.993967	0.45668
RNAseq	Whole Blood	Day 7	gene64073 (C19orf33)	-0.0514207	0.89723	-0.457214	0.647945	0.993967	-0.45662
RNAseq	Whole Blood	Day 7	gene3714 (JAG2)	-0.0511755	0.922657	-0.45719	0.647948	0.993967	-0.456615
RNAseq	Whole Blood	Day 7	gene1521 (CTSW)	-0.0239886	7.39099	-0.457116	0.648005	0.993967	-0.456536
RNAseq	Whole Blood	Day 7	gene8510 (MMP23B)	0.0606604	0.238242	0.457105	0.648008	0.993967	0.456532
RNAseq	Whole Blood	Day 7	gene4833 (NME4)	0.0215767	4.79682	0.457074	0.648036	0.993967	0.456493
RNAseq	Whole Blood	Day 7	gene2878 (GPX3)	-0.0567543	1.73113	-0.457018	0.648075	0.993967	-0.456438
RNAseq	Whole Blood	Day 7	gene9129 (PRPF3)	0.0140241	6.20233	0.456882	0.64818	0.993967	0.456292
RNAseq	Whole Blood	Day 7	gene388566 (ZNF470)	0.0280733	2.40708	0.456801	0.648224	0.993967	0.456231
RNAseq	Whole Blood	Day 7	gene9374 (PPT2)	0.0375708	1.80357	0.456453	0.648477	0.993967	0.455878
RNAseq	Whole Blood	Day 7	gene26164 (MTG2)	0.0123317	5.8322	0.456343	0.648564	0.993967	0.455758
RNAseq	Whole Blood	Day 7	gene7707 (ZNF148)	-0.0126275	6.18665	-0.455969	0.648828	0.993967	-0.455391
RNAseq	Whole Blood	Day 7	gene55106 (SLFN12)	-0.023078	3.94956	-0.455863	0.648904	0.993967	-0.455285
RNAseq	Whole Blood	Day 7	gene129450 (TYW5)	-0.0290802	3.15413	-0.455838	0.648912	0.993967	-0.455274
RNAseq	Whole Blood	Day 7	gene56181 (MTFR1L)	0.0138356	5.30747	0.455825	0.64893	0.993967	0.455249
RNAseq	Whole Blood	Day 7	gene92270 (ATP6AP1L)	0.0482014	1.16025	0.455778	0.648965	0.993967	0.455201
RNAseq	Whole Blood	Day 7	gene55108 (BSDC1)	-0.0101527	6.57329	-0.455728	0.648994	0.993967	-0.45516
RNAseq	Whole Blood	Day 7	gene4065 (LY75)	0.018753	7.08804	0.455475	0.649183	0.993967	0.454898
RNAseq	Whole Blood	Day 7	gene80124 (VCPIP1)	0.0163962	6.39519	0.455385	0.649244	0.993967	0.454813
RNAseq	Whole Blood	Day 7	gene57552 (NCEH1)	0.0241457	3.53792	0.455376	0.649253	0.993967	0.4548
RNAseq	Whole Blood	Day 7	gene9927 (MFN2)	0.00980488	7.36105	0.455312	0.649301	0.993967	0.454734
RNAseq	Whole Blood	Day 7	gene5008 (OSM)	-0.0426031	2.17929	-0.455292	0.649309	0.993967	-0.454722
RNAseq	Whole Blood	Day 7	gene58475 (MS4A7)	0.0310998	6.05074	0.45513	0.649431	0.993967	0.454552
RNAseq	Whole Blood	Day 7	gene84074 (QRICH2)	0.0360326	2.28295	0.454916	0.649581	0.993967	0.454345
RNAseq	Whole Blood	Day 7	gene55222 (LRRC20)	-0.0397013	1.68425	-0.454911	0.649582	0.993967	-0.454343
RNAseq	Whole Blood	Day 7	gene26520 (TIMM9)	0.0249925	3.34296	0.454891	0.649596	0.993967	0.454323
RNAseq	Whole Blood	Day 7	gene1327 (COX4I1)	-0.0120579	8.0041	-0.45478	0.649681	0.993967	-0.454206
RNAseq	Whole Blood	Day 7	gene5213 (PFKM)	-0.0213724	3.53282	-0.454537	0.649846	0.993967	-0.453976
RNAseq	Whole Blood	Day 7	gene117246 (FTSJ3)	0.0120637	5.91329	0.454529	0.649862	0.993967	0.453954
RNAseq	Whole Blood	Day 7	gene1290 (COL5A2)	-0.0580484	-0.387446	-0.454426	0.64992	0.993967	-0.453874
RNAseq	Whole Blood	Day 7	gene3507 (IGHM)	0.0319136	8.35978	0.454231	0.650079	0.993967	0.453652
RNAseq	Whole Blood	Day 7	gene6117 (RPA1)	0.00992082	6.75712	0.453839	0.650357	0.993967	0.453266
RNAseq	Whole Blood	Day 7	gene7071 (KLF10)	-0.0337625	5.40946	-0.453703	0.650452	0.993967	-0.453134
RNAseq	Whole Blood	Day 7	gene2054 (STX2)	0.0194713	4.2438	0.45368	0.650474	0.993967	0.453104
RNAseq	Whole Blood	Day 7	gene5341 (PLEK)	0.0135936	8.59809	0.453008	0.650955	0.993967	0.452436
RNAseq	Whole Blood	Day 7	gene23770 (FKBP8)	0.0337551	11.4547	0.452856	0.651069	0.993967	0.452278
RNAseq	Whole Blood	Day 7	gene522 (ATP5PF)	-0.0168819	5.06284	-0.452534	0.651288	0.993967	-0.451974
RNAseq	Whole Blood	Day 7	gene9730 (DCAF1)	0.0131507	5.9242	0.45252	0.651292	0.993967	0.451968
RNAseq	Whole Blood	Day 7	gene3576 (CXCL8)	-0.0494159	3.46204	-0.452263	0.651496	0.993967	-0.451685
RNAseq	Whole Blood	Day 7	gene23037 (PDZD2)	0.0548533	0.772598	0.452229	0.651518	0.993967	0.451655
RNAseq	Whole Blood	Day 7	gene64386 (MMP25)	-0.0183854	10.0575	-0.452223	0.65152	0.993967	-0.451652
RNAseq	Whole Blood	Day 7	gene55610 (VPS50)	-0.0187803	4.34695	-0.45195	0.651704	0.993967	-0.451396
RNAseq	Whole Blood	Day 7	gene2547 (XRCC6)	0.0111118	7.75879	0.451819	0.651806	0.993967	0.451254
RNAseq	Whole Blood	Day 7	gene116028 (RMI2)	0.0510758	0.918911	0.451537	0.652008	0.993967	0.450974
RNAseq	Whole Blood	Day 7	gene57599 (WDR48)	-0.011716	5.95014	-0.451428	0.652088	0.993967	-0.450864
RNAseq	Whole Blood	Day 7	gene949 (SCARB1)	0.0232675	3.75741	0.451423	0.652099	0.993967	0.450848
RNAseq	Whole Blood	Day 7	gene23127 (COLGALT2)	-0.0383204	1.61731	-0.451163	0.652286	0.993967	-0.450589
RNAseq	Whole Blood	Day 7	gene10068 (IL18BP)	0.0173468	4.58803	0.451095	0.652331	0.993967	0.450526
RNAseq	Whole Blood	Day 7	gene100527960 (MROH7-TTC4)	-0.0162424	4.22258	-0.451086	0.652333	0.993967	-0.450523
RNAseq	Whole Blood	Day 7	gene2000 (ELF4)	-0.0116209	7.86269	-0.450898	0.652468	0.993967	-0.450336
RNAseq	Whole Blood	Day 7	gene152137 (CCDC50)	0.0179047	4.96388	0.450657	0.652646	0.993967	0.450089
RNAseq	Whole Blood	Day 7	gene375449 (MAST4)	0.0207781	4.69355	0.450515	0.65275	0.993967	0.449945
RNAseq	Whole Blood	Day 7	gene120103 (SLC36A4)	0.0247727	3.61998	0.450247	0.65294	0.993967	0.449682
RNAseq	Whole Blood	Day 7	gene374403 (TBC1D10C)	-0.0160321	8.01183	-0.450248	0.652943	0.993967	-0.449678
RNAseq	Whole Blood	Day 7	gene81609 (SNX27)	0.0132759	7.20695	0.450022	0.653102	0.993967	0.449457
RNAseq	Whole Blood	Day 7	gene150372 (NFAM1)	-0.00885349	9.54509	-0.449877	0.653207	0.993967	-0.449312
RNAseq	Whole Blood	Day 7	gene55536 (CDCA7L)	-0.0180019	4.49058	-0.449829	0.653247	0.993967	-0.449256
RNAseq	Whole Blood	Day 7	gene101929206 (NA)	-0.073693	-0.323492	-0.449604	0.653409	0.993967	-0.449031
RNAseq	Whole Blood	Day 7	gene63908 (NAPB)	-0.0217725	3.69704	-0.449414	0.653535	0.993967	-0.448856
RNAseq	Whole Blood	Day 7	gene151176 (ERFE)	-0.097369	-1.58401	-0.449409	0.653545	0.993967	-0.448843
RNAseq	Whole Blood	Day 7	gene100529264 (RAB4B-EGLN2)	0.01131	8.12947	0.449396	0.653556	0.993967	0.448828
RNAseq	Whole Blood	Day 7	gene54842 (MFSD6)	-0.0125292	5.40657	-0.449394	0.653556	0.993967	-0.448827
RNAseq	Whole Blood	Day 7	gene51399 (TRAPPC4)	0.0153886	4.73424	0.449367	0.653571	0.993967	0.448806
RNAseq	Whole Blood	Day 7	gene23130 (ATG2A)	-0.0271747	7.40072	-0.449254	0.653655	0.993967	-0.44869
RNAseq	Whole Blood	Day 7	gene6402 (SELL)	0.0135351	10.4559	0.449244	0.653664	0.993967	0.448677
RNAseq	Whole Blood	Day 7	gene8644 (AKR1C3)	-0.0364293	2.93762	-0.449196	0.653703	0.993967	-0.448624
RNAseq	Whole Blood	Day 7	gene4794 (NFKBIE)	-0.0206399	4.92408	-0.449159	0.653726	0.993967	-0.448591
RNAseq	Whole Blood	Day 7	gene84689 (MS4A14)	0.0357258	4.28676	0.449034	0.65382	0.993967	0.448462
RNAseq	Whole Blood	Day 7	gene2086 (ERV3-1)	-0.0244711	5.2572	-0.448423	0.654258	0.993967	-0.447855
RNAseq	Whole Blood	Day 7	gene29952 (DPP7)	0.0126551	6.99813	0.448414	0.654261	0.993967	0.44785
RNAseq	Whole Blood	Day 7	gene10283 (CWC27)	-0.0171277	4.4975	-0.447885	0.654642	0.993967	-0.447323
RNAseq	Whole Blood	Day 7	gene79786 (KLHL36)	0.0117051	6.63333	0.447633	0.654822	0.993967	0.447074
RNAseq	Whole Blood	Day 7	gene4485 (MST1)	0.0420924	1.83185	0.447381	0.655009	0.993967	0.446814
RNAseq	Whole Blood	Day 7	gene11328 (FKBP9)	-0.0355985	2.1082	-0.447305	0.655065	0.993967	-0.446737
RNAseq	Whole Blood	Day 7	gene5531 (PPP4C)	0.011214	7.25034	0.447271	0.655086	0.993967	0.446708
RNAseq	Whole Blood	Day 7	gene119016 (AGAP4)	0.0212914	3.67965	0.447076	0.655228	0.993967	0.446512
RNAseq	Whole Blood	Day 7	gene54893 (MTMR10)	-0.0159927	5.41838	-0.44696	0.655312	0.993967	-0.446396
RNAseq	Whole Blood	Day 7	gene7503 (XIST)	-0.216515	2.50793	-0.446854	0.655351	0.993967	-0.446342
RNAseq	Whole Blood	Day 7	gene6923 (ELOB)	-0.01564	6.33301	-0.446783	0.655436	0.993967	-0.446224
RNAseq	Whole Blood	Day 7	gene4174 (MCM5)	-0.0124605	6.10028	-0.446775	0.655443	0.993967	-0.446214
RNAseq	Whole Blood	Day 7	gene1120 (CHKB)	0.0169993	6.68622	0.446646	0.655535	0.993967	0.446087
RNAseq	Whole Blood	Day 7	gene7314 (UBB)	-0.0325312	10.1935	-0.44653	0.655623	0.993967	-0.445964
RNAseq	Whole Blood	Day 7	gene283232 (TMEM80)	0.0171815	4.34428	0.446524	0.655624	0.993967	0.445963
RNAseq	Whole Blood	Day 7	gene4175 (MCM6)	-0.017772	4.60008	-0.446471	0.65566	0.993967	-0.445913
RNAseq	Whole Blood	Day 7	gene2812 (GP1BB)	-0.0331863	6.66207	-0.446401	0.655717	0.993967	-0.445835
RNAseq	Whole Blood	Day 7	gene100129550 (LINC02035)	0.020999	4.86407	0.44636	0.655745	0.993967	0.445796
RNAseq	Whole Blood	Day 7	gene92154 (MTSS2)	0.0364054	1.95736	0.446236	0.655833	0.993967	0.445674
RNAseq	Whole Blood	Day 7	gene196264 (MPZL3)	0.0202253	6.48056	0.446112	0.65592	0.993967	0.445553
RNAseq	Whole Blood	Day 7	gene29102 (DROSHA)	-0.0128363	5.58648	-0.445943	0.656035	0.993967	-0.445394
RNAseq	Whole Blood	Day 7	gene4734 (NEDD4)	-0.0296774	2.6012	-0.445759	0.656178	0.993967	-0.445196
RNAseq	Whole Blood	Day 7	gene51191 (HERC5)	0.045234	5.28918	0.445426	0.656417	0.993967	0.444866
RNAseq	Whole Blood	Day 7	gene202018 (TAPT1)	-0.0164765	4.59705	-0.445393	0.656442	0.993967	-0.444831
RNAseq	Whole Blood	Day 7	gene646278 (PDCD6IPP2)	0.0797667	-0.491982	0.44531	0.656502	0.993967	0.444748
RNAseq	Whole Blood	Day 7	gene217 (ALDH2)	-0.0209391	6.80461	-0.445216	0.65657	0.993967	-0.444654
RNAseq	Whole Blood	Day 7	gene359948 (IRF2BP2)	-0.0126028	7.28963	-0.445172	0.656598	0.993967	-0.444615
RNAseq	Whole Blood	Day 7	gene92211 (CDHR1)	0.0349917	2.16653	0.445155	0.656615	0.993967	0.444591
RNAseq	Whole Blood	Day 7	gene10045 (SH2D3A)	-0.0189269	4.40316	-0.445122	0.656637	0.993967	-0.444562
RNAseq	Whole Blood	Day 7	gene171017 (ZNF384)	-0.0104694	6.43317	-0.445009	0.656712	0.993967	-0.444457
RNAseq	Whole Blood	Day 7	gene101927854 (LOC101927854)	-0.0362174	2.70998	-0.444977	0.656742	0.993967	-0.444415
RNAseq	Whole Blood	Day 7	gene26121 (PRPF31)	0.0130729	5.60646	0.444902	0.656798	0.993967	0.444338
RNAseq	Whole Blood	Day 7	gene55812 (SPATA7)	0.0474377	0.790555	0.444842	0.656824	0.993967	0.444303
RNAseq	Whole Blood	Day 7	gene10116 (FEM1B)	0.0137161	5.77943	0.444677	0.656951	0.993967	0.444127
RNAseq	Whole Blood	Day 7	gene10168 (ZNF197)	0.018678	4.05404	0.444666	0.656963	0.993967	0.444111
RNAseq	Whole Blood	Day 7	gene283089 (WDR11-AS1)	-0.0577734	0.739868	-0.444623	0.656991	0.993967	-0.444071
RNAseq	Whole Blood	Day 7	gene2815 (GP9)	0.0321234	4.21586	0.444625	0.657	0.993967	0.444059
RNAseq	Whole Blood	Day 7	gene101929733 (LINC01954)	-0.123765	-3.76716	-0.444438	0.657124	0.993967	-0.443887
RNAseq	Whole Blood	Day 7	gene101927021 (LOC101927021)	-0.0452413	0.934772	-0.444402	0.657155	0.993967	-0.443844
RNAseq	Whole Blood	Day 7	gene8372 (HYAL3)	-0.0331731	2.21928	-0.444287	0.657234	0.993967	-0.443736
RNAseq	Whole Blood	Day 7	gene9537 (TP53I11)	-0.0266996	6.39087	-0.444205	0.657296	0.993967	-0.44365
RNAseq	Whole Blood	Day 7	gene22880 (MORC2)	0.0111582	6.00611	0.443897	0.65752	0.993967	0.443339
RNAseq	Whole Blood	Day 7	gene1019 (CDK4)	-0.0167587	4.73163	-0.443787	0.657587	0.993967	-0.443247
RNAseq	Whole Blood	Day 7	gene79726 (WDR59)	-0.0125376	5.32847	-0.443561	0.657759	0.993967	-0.443009
RNAseq	Whole Blood	Day 7	gene3012 (H2AC8)	0.052597	0.605792	0.443511	0.657797	0.993967	0.442956
RNAseq	Whole Blood	Day 7	gene4779 (NFE2L1)	-0.00803896	7.24454	-0.443244	0.657991	0.993967	-0.442688
RNAseq	Whole Blood	Day 7	gene128240 (NAXE)	-0.0158957	4.43422	-0.44313	0.658079	0.993967	-0.442566
RNAseq	Whole Blood	Day 7	gene128 (ADH5)	0.0139389	5.6018	0.442847	0.658276	0.993967	0.442294
RNAseq	Whole Blood	Day 7	gene1366 (CLDN7)	-0.0550787	0.519459	-0.442628	0.658428	0.993967	-0.442085
RNAseq	Whole Blood	Day 7	gene221438 (TREML5P)	-0.0791325	-1.4021	-0.442619	0.658443	0.993967	-0.442063
RNAseq	Whole Blood	Day 7	gene84913 (ATOH8)	0.047266	1.3322	0.442484	0.658544	0.993967	0.441924
RNAseq	Whole Blood	Day 7	gene3984 (LIMK1)	0.0162805	6.23915	0.4424	0.658601	0.993967	0.441845
RNAseq	Whole Blood	Day 7	gene430 (ASCL2)	-0.0277534	3.72822	-0.442308	0.658667	0.993967	-0.441754
RNAseq	Whole Blood	Day 7	gene23077 (MYCBP2)	-0.0172021	8.1533	-0.442083	0.658826	0.993967	-0.441535
RNAseq	Whole Blood	Day 7	gene51566 (ARMCX3)	0.0153378	5.00819	0.441965	0.658918	0.993967	0.441408
RNAseq	Whole Blood	Day 7	gene23209 (MLC1)	-0.0313757	4.63459	-0.44194	0.658934	0.993967	-0.441385
RNAseq	Whole Blood	Day 7	gene3055 (HCK)	0.012921	9.3685	0.441428	0.659304	0.993967	0.440874
RNAseq	Whole Blood	Day 7	gene6596 (HLTF)	0.0180425	3.98385	0.441273	0.659411	0.993967	0.440727
RNAseq	Whole Blood	Day 7	gene144404 (TMEM120B)	-0.0234724	3.48913	-0.441246	0.659435	0.993967	-0.440693
RNAseq	Whole Blood	Day 7	gene400954 (EML6)	-0.0378353	1.85972	-0.440935	0.659661	0.993967	-0.440382
RNAseq	Whole Blood	Day 7	gene51075 (TMX2)	0.0133729	5.45775	0.440873	0.659701	0.993967	0.440326
RNAseq	Whole Blood	Day 7	gene23504 (RIMBP2)	0.0770342	-3.11468	0.440788	0.659766	0.993967	0.440236
RNAseq	Whole Blood	Day 7	gene163590 (TOR1AIP2)	0.0115736	5.95958	0.440331	0.660086	0.993967	0.439795
RNAseq	Whole Blood	Day 7	gene1496 (CTNNA2)	-0.118179	-2.73148	-0.440141	0.660232	0.993967	-0.439593
RNAseq	Whole Blood	Day 7	gene100131434 (LINC00893)	0.0294303	2.63711	0.440078	0.660277	0.993967	0.43953
RNAseq	Whole Blood	Day 7	gene5498 (PPOX)	0.0212077	4.11487	0.44001	0.660322	0.993967	0.439469
RNAseq	Whole Blood	Day 7	gene4323 (MMP14)	0.0347492	2.56531	0.439877	0.66043	0.993967	0.43932
RNAseq	Whole Blood	Day 7	gene80230 (RUFY1)	-0.0144711	7.15605	-0.439815	0.660473	0.993967	-0.43926
RNAseq	Whole Blood	Day 7	gene79048 (SECISBP2)	-0.0111432	6.57701	-0.439678	0.660572	0.993967	-0.439124
RNAseq	Whole Blood	Day 7	gene10531 (PITRM1)	0.0112874	5.80239	0.439578	0.660643	0.993967	0.439026
RNAseq	Whole Blood	Day 7	gene7515 (XRCC1)	-0.010875	5.71882	-0.439508	0.660687	0.993967	-0.438966
RNAseq	Whole Blood	Day 7	gene3015 (H2AZ1)	0.0130283	6.35794	0.439487	0.660705	0.993967	0.43894
RNAseq	Whole Blood	Day 7	gene55041 (PLEKHB2)	0.0103706	7.23766	0.439391	0.660779	0.993967	0.438838
RNAseq	Whole Blood	Day 7	gene645 (BLVRB)	-0.0300947	7.00963	-0.439374	0.660793	0.993967	-0.438819
RNAseq	Whole Blood	Day 7	gene56729 (RETN)	-0.0345843	2.40151	-0.439259	0.660872	0.993967	-0.438709
RNAseq	Whole Blood	Day 7	gene5230 (PGK1)	0.00971978	8.5503	0.439257	0.660876	0.993967	0.438704
RNAseq	Whole Blood	Day 7	gene284323 (ZNF780A)	-0.0171133	4.73793	-0.439226	0.660894	0.993967	-0.43868
RNAseq	Whole Blood	Day 7	gene537 (ATP6AP1)	-0.00973829	7.33936	-0.439186	0.660926	0.993967	-0.438635
RNAseq	Whole Blood	Day 7	gene22859 (ADGRL1)	-0.0137614	5.12854	-0.439141	0.660959	0.993967	-0.43859
RNAseq	Whole Blood	Day 7	gene572 (BAD)	0.0237225	3.58772	0.438898	0.661125	0.993967	0.43836
RNAseq	Whole Blood	Day 7	gene84144 (SYDE2)	0.0598428	0.150672	0.43884	0.661168	0.993967	0.438302
RNAseq	Whole Blood	Day 7	gene55140 (ELP3)	0.0131035	5.34554	0.438826	0.661182	0.993967	0.438282
RNAseq	Whole Blood	Day 7	gene23428 (SLC7A8)	0.0306341	2.2442	0.438339	0.661539	0.993967	0.437789
RNAseq	Whole Blood	Day 7	gene28691 (TRAV2)	0.0482308	1.13949	0.438308	0.661559	0.993967	0.437761
RNAseq	Whole Blood	Day 7	gene4288 (MKI67)	0.0497362	3.91473	0.438178	0.661649	0.993967	0.437638
RNAseq	Whole Blood	Day 7	gene10236 (HNRNPR)	0.0122128	7.07506	0.438161	0.661658	0.993967	0.437626
RNAseq	Whole Blood	Day 7	gene27181 (SIGLEC8)	-0.0453692	2.94835	-0.438144	0.661683	0.993967	-0.437591
RNAseq	Whole Blood	Day 7	gene527 (ATP6V0C)	-0.0196813	8.80484	-0.438099	0.661715	0.993967	-0.437546
RNAseq	Whole Blood	Day 7	gene54865 (GPATCH4)	-0.0194438	4.61721	-0.437936	0.661828	0.993967	-0.437391
RNAseq	Whole Blood	Day 7	gene6415 (SELENOW)	-0.0165904	5.10434	-0.43792	0.66184	0.993967	-0.437374
RNAseq	Whole Blood	Day 7	gene22905 (EPN2)	0.0254661	3.51354	0.437918	0.661844	0.993967	0.437369
RNAseq	Whole Blood	Day 7	gene50618 (ITSN2)	-0.0122801	7.37248	-0.437554	0.662103	0.993967	-0.437011
RNAseq	Whole Blood	Day 7	gene64210 (MMS19)	-0.0124252	5.94715	-0.437487	0.662152	0.993967	-0.436943
RNAseq	Whole Blood	Day 7	gene4939 (OAS2)	0.0356127	7.85438	0.437249	0.662327	0.993967	0.436703
RNAseq	Whole Blood	Day 7	gene4697 (NDUFA4)	0.0191427	5.04133	0.437015	0.662488	0.993967	0.43648
RNAseq	Whole Blood	Day 7	gene8519 (IFITM1)	0.0220065	9.09254	0.43667	0.662746	0.993967	0.436125
RNAseq	Whole Blood	Day 7	gene6301 (SARS1)	-0.00933942	6.88601	-0.436444	0.662907	0.993967	-0.435903
RNAseq	Whole Blood	Day 7	gene25861 (WHRN)	0.0389052	2.98963	0.436449	0.662907	0.993967	0.435902
RNAseq	Whole Blood	Day 7	gene25980 (AAR2)	0.0147936	4.9802	0.436093	0.663164	0.993967	0.435549
RNAseq	Whole Blood	Day 7	gene285386 (TPRG1)	-0.0390958	1.34135	-0.435967	0.663256	0.993967	-0.435422
RNAseq	Whole Blood	Day 7	gene84838 (ZNF496)	0.0169571	4.56109	0.435849	0.663342	0.993967	0.435304
RNAseq	Whole Blood	Day 7	gene79723 (SUV39H2)	0.0532633	0.57061	0.435826	0.663348	0.993967	0.435295
RNAseq	Whole Blood	Day 7	gene57705 (WDFY4)	-0.0134975	7.5206	-0.435711	0.663442	0.993967	-0.435166
RNAseq	Whole Blood	Day 7	gene10272 (FSTL3)	-0.0307802	2.53151	-0.435693	0.663454	0.993967	-0.435149
RNAseq	Whole Blood	Day 7	gene6723 (SRM)	0.0167647	5.02349	0.435596	0.663519	0.993967	0.435059
RNAseq	Whole Blood	Day 7	gene23531 (MMD)	-0.0285109	5.33681	-0.435458	0.663629	0.993967	-0.434908
RNAseq	Whole Blood	Day 7	gene3092 (HIP1)	0.0206444	6.81947	0.435416	0.663657	0.993967	0.43487
RNAseq	Whole Blood	Day 7	gene55719 (SLF2)	-0.0141746	5.50227	-0.435321	0.663716	0.993967	-0.434789
RNAseq	Whole Blood	Day 7	gene23132 (RAD54L2)	-0.0131683	5.87315	-0.43528	0.663747	0.993967	-0.434745
RNAseq	Whole Blood	Day 7	gene7936 (NELFE)	-0.0134388	5.223	-0.435153	0.663836	0.993967	-0.434622
RNAseq	Whole Blood	Day 7	gene9877 (ZC3H11A)	-0.00940422	7.97079	-0.434968	0.663973	0.993967	-0.434435
RNAseq	Whole Blood	Day 7	gene149837 (LINC00654)	-0.0478087	1.07608	-0.434813	0.664092	0.993967	-0.43427
RNAseq	Whole Blood	Day 7	gene54807 (ZNF586)	0.0163047	4.69064	0.434638	0.664222	0.993967	0.434091
RNAseq	Whole Blood	Day 7	gene1478 (CSTF2)	-0.0199541	3.70274	-0.434605	0.664233	0.993967	-0.434077
RNAseq	Whole Blood	Day 7	gene26278 (SACS)	-0.0184335	4.9381	-0.434606	0.664238	0.993967	-0.43407
RNAseq	Whole Blood	Day 7	gene7114 (TMSB4X)	0.0169085	11.2012	0.434582	0.664259	0.993967	0.43404
RNAseq	Whole Blood	Day 7	gene112770 (GLMP)	-0.016629	4.63417	-0.434449	0.664357	0.993967	-0.433906
RNAseq	Whole Blood	Day 7	gene56940 (DUSP22)	-0.00878483	6.45634	-0.434165	0.664563	0.993967	-0.433622
RNAseq	Whole Blood	Day 7	gene23405 (DICER1)	-0.01477	7.65285	-0.434075	0.664624	0.993967	-0.433538
RNAseq	Whole Blood	Day 7	gene6286 (S100P)	-0.0327395	5.44757	-0.433785	0.664843	0.993967	-0.433236
RNAseq	Whole Blood	Day 7	gene64422 (ATG3)	0.0126408	6.8111	0.433527	0.665019	0.993967	0.432994
RNAseq	Whole Blood	Day 7	gene57459 (GATAD2B)	-0.0200089	5.01125	-0.433519	0.665026	0.993967	-0.432985
RNAseq	Whole Blood	Day 7	gene10699 (CORIN)	-0.103506	-1.38996	-0.433511	0.665032	0.993967	-0.432976
RNAseq	Whole Blood	Day 7	gene767557 (SYS1-DBNDD2)	-0.0159085	4.19983	-0.433512	0.665034	0.993967	-0.432974
RNAseq	Whole Blood	Day 7	gene56957 (OTUD7B)	-0.0212607	3.28742	-0.433493	0.665047	0.993967	-0.432955
RNAseq	Whole Blood	Day 7	gene100128327 (TRAPPC3L)	-0.0616879	0.271953	-0.43345	0.665078	0.993967	-0.432913
RNAseq	Whole Blood	Day 7	gene143187 (VTI1A)	0.0115453	5.79236	0.433431	0.665088	0.993967	0.432899
RNAseq	Whole Blood	Day 7	gene261734 (NPHP4)	0.0217409	3.85065	0.433347	0.665153	0.993967	0.432809
RNAseq	Whole Blood	Day 7	gene79025 (FNDC11)	0.0754204	0.000272421	0.433252	0.665223	0.993967	0.432714
RNAseq	Whole Blood	Day 7	gene56655 (POLE4)	0.0200864	4.11077	0.433112	0.665321	0.993967	0.432578
RNAseq	Whole Blood	Day 7	gene389493 (NUPR2)	0.119218	-2.2846	0.432847	0.665517	0.993967	0.432309
RNAseq	Whole Blood	Day 7	gene1652 (DDT)	-0.0207536	3.41795	-0.432754	0.665585	0.993967	-0.432215
RNAseq	Whole Blood	Day 7	gene100616194 (MIR4477B)	0.0660685	0.741446	0.432579	0.665711	0.993967	0.432041
RNAseq	Whole Blood	Day 7	gene117156 (SCGB3A2)	-0.085485	-1.66828	-0.432434	0.665821	0.993967	-0.431891
RNAseq	Whole Blood	Day 7	gene28567 (TRBV20-1)	-0.033399	2.63146	-0.432376	0.665862	0.993967	-0.431834
RNAseq	Whole Blood	Day 7	gene54825 (CDHR2)	0.0515889	0.411241	0.432274	0.665926	0.993967	0.431746
RNAseq	Whole Blood	Day 7	gene346171 (ZFP57)	0.0873263	-3.29228	0.432072	0.666078	0.993967	0.431536
RNAseq	Whole Blood	Day 7	gene80271 (ITPKC)	0.0182395	4.22354	0.432042	0.666099	0.993967	0.431508
RNAseq	Whole Blood	Day 7	gene100526842 (RPL17-C18orf32)	-0.0162155	8.61188	-0.431695	0.666351	0.993967	-0.431161
RNAseq	Whole Blood	Day 7	gene23161 (SNX13)	-0.0140834	5.28023	-0.431501	0.666498	0.993967	-0.430959
RNAseq	Whole Blood	Day 7	gene171586 (ABHD3)	-0.0166445	5.51191	-0.431468	0.666514	0.993967	-0.430937
RNAseq	Whole Blood	Day 7	gene3660 (IRF2)	-0.0109416	7.61881	-0.431451	0.666528	0.993967	-0.430917
RNAseq	Whole Blood	Day 7	gene152789 (JAKMIP1)	0.0272418	3.17123	0.431386	0.66658	0.993967	0.430847
RNAseq	Whole Blood	Day 7	gene283120 (H19)	-0.0993408	-1.05577	-0.431292	0.666648	0.993967	-0.430753
RNAseq	Whole Blood	Day 7	gene7386 (UQCRFS1)	-0.0157102	5.1349	-0.431257	0.666667	0.993967	-0.430727
RNAseq	Whole Blood	Day 7	gene54778 (RNF111)	-0.0133128	6.27155	-0.431149	0.666744	0.993967	-0.43062
RNAseq	Whole Blood	Day 7	gene23506 (BICRAL)	-0.0106405	6.67914	-0.430648	0.667112	0.993967	-0.430115
RNAseq	Whole Blood	Day 7	gene284129 (SLC26A11)	-0.0219705	4.65404	-0.430406	0.667287	0.993967	-0.429874
RNAseq	Whole Blood	Day 7	gene2264 (FGFR4)	0.0679365	-0.297258	0.430309	0.667354	0.993967	0.429782
RNAseq	Whole Blood	Day 7	gene79774 (GRTP1)	-0.0772373	-0.719033	-0.43023	0.667416	0.993967	-0.429697
RNAseq	Whole Blood	Day 7	gene84923 (FAM104A)	0.0233207	6.6939	0.430157	0.667474	0.993967	0.429617
RNAseq	Whole Blood	Day 7	gene81576 (CCDC130)	0.0150866	5.67045	0.430038	0.667565	0.993967	0.429492
RNAseq	Whole Blood	Day 7	gene57706 (DENND1A)	0.0178364	6.26585	0.429717	0.667786	0.993967	0.429189
RNAseq	Whole Blood	Day 7	gene100526833 (SEPT5-GP1BB)	-0.0282269	7.22669	-0.429496	0.667954	0.993967	-0.428957
RNAseq	Whole Blood	Day 7	gene7009 (TMBIM6)	-0.00703569	9.43034	-0.429411	0.668016	0.993967	-0.428872
RNAseq	Whole Blood	Day 7	gene29916 (SNX11)	-0.0148339	5.58189	-0.429185	0.668177	0.993967	-0.428651
RNAseq	Whole Blood	Day 7	gene84787 (KMT5C)	-0.0244207	3.54407	-0.429097	0.668242	0.993967	-0.428562
RNAseq	Whole Blood	Day 7	gene283267 (LINC00294)	0.0188516	4.05985	0.429034	0.668285	0.993967	0.428502
RNAseq	Whole Blood	Day 7	gene54583 (EGLN1)	-0.0166963	7.13816	-0.428759	0.668487	0.993967	-0.428225
RNAseq	Whole Blood	Day 7	gene91860 (CALML4)	-0.0177311	4.59466	-0.428626	0.668584	0.993967	-0.428092
RNAseq	Whole Blood	Day 7	gene23385 (NCSTN)	-0.00991824	7.50958	-0.428603	0.668598	0.993967	-0.428073
RNAseq	Whole Blood	Day 7	gene93643 (TJAP1)	-0.0120688	5.49754	-0.428335	0.668792	0.993967	-0.427806
RNAseq	Whole Blood	Day 7	gene55246 (CCDC25)	-0.0152126	4.51559	-0.428084	0.668975	0.993967	-0.427555
RNAseq	Whole Blood	Day 7	gene155400 (NSUN5P1)	0.0218665	4.78563	0.427986	0.669048	0.993967	0.427455
RNAseq	Whole Blood	Day 7	gene83992 (CTTNBP2)	-0.111486	-1.91382	-0.42787	0.669124	0.993967	-0.427351
RNAseq	Whole Blood	Day 7	gene254887 (ZDHHC23)	-0.0301888	2.3006	-0.427681	0.669267	0.993967	-0.427154
RNAseq	Whole Blood	Day 7	gene373156 (GSTK1)	0.0133828	7.78269	0.427494	0.669402	0.993967	0.426969
RNAseq	Whole Blood	Day 7	gene25801 (GCA)	-0.0177999	8.04767	-0.427448	0.669438	0.993967	-0.42692
RNAseq	Whole Blood	Day 7	gene170591 (S100Z)	0.0253762	3.00599	0.427094	0.669698	0.993967	0.426562
RNAseq	Whole Blood	Day 7	gene51154 (MRTO4)	-0.0180671	4.27197	-0.426866	0.669856	0.993967	-0.426346
RNAseq	Whole Blood	Day 7	gene6331 (SCN5A)	0.140368	-2.76553	0.426859	0.66986	0.993967	0.42634
RNAseq	Whole Blood	Day 7	gene200014 (CC2D1B)	0.0109183	6.09213	0.426774	0.669932	0.993967	0.426241
RNAseq	Whole Blood	Day 7	gene6607 (SMN2)	-0.0660358	-0.612912	-0.426649	0.670032	0.993967	-0.426104
RNAseq	Whole Blood	Day 7	gene219749 (ZNF25)	0.0193479	3.77817	0.42657	0.670076	0.993967	0.426044
RNAseq	Whole Blood	Day 7	gene905 (CCNT2)	0.0132406	5.83111	0.426115	0.670405	0.993967	0.425592
RNAseq	Whole Blood	Day 7	gene839 (CASP6)	0.0167409	4.46508	0.425893	0.670575	0.993967	0.425359
RNAseq	Whole Blood	Day 7	gene290 (ANPEP)	0.0191862	9.29657	0.425752	0.670673	0.993967	0.425225
RNAseq	Whole Blood	Day 7	gene57701 (NCKAP5L)	0.0158482	5.66151	0.425722	0.670699	0.993967	0.425188
RNAseq	Whole Blood	Day 7	gene390561 (HERC2P10)	-0.101865	-2.2628	-0.425536	0.670834	0.993967	-0.425003
RNAseq	Whole Blood	Day 7	gene23295 (MGRN1)	-0.0113587	7.74685	-0.425521	0.670843	0.993967	-0.424991
RNAseq	Whole Blood	Day 7	gene80790 (CMIP)	-0.0131641	7.94106	-0.425436	0.670903	0.993967	-0.424909
RNAseq	Whole Blood	Day 7	gene9139 (CBFA2T2)	0.0129013	5.56918	0.425336	0.670972	0.993967	0.424815
RNAseq	Whole Blood	Day 7	gene10482 (NXF1)	0.0143266	7.38901	0.42517	0.671093	0.993967	0.424648
RNAseq	Whole Blood	Day 7	gene114804 (RNF157)	0.0192607	5.52737	0.425155	0.671108	0.993967	0.424627
RNAseq	Whole Blood	Day 7	gene5684 (PSMA3)	0.0197667	5.0283	0.425124	0.671124	0.993967	0.424605
RNAseq	Whole Blood	Day 7	gene54874 (FNBP1L)	-0.0321999	2.22294	-0.425111	0.671139	0.993967	-0.424585
RNAseq	Whole Blood	Day 7	gene6296 (ACSM3)	-0.0297797	2.19709	-0.425056	0.671179	0.993967	-0.424531
RNAseq	Whole Blood	Day 7	gene29907 (SNX15)	-0.0144107	4.99507	-0.424509	0.67158	0.993967	-0.423981
RNAseq	Whole Blood	Day 7	gene90507 (SCRN2)	0.018514	4.15051	0.424425	0.671639	0.993967	0.4239
RNAseq	Whole Blood	Day 7	gene9167 (COX7A2L)	-0.0135173	5.91173	-0.424272	0.671753	0.993967	-0.423744
RNAseq	Whole Blood	Day 7	gene823 (CAPN1)	-0.00808516	7.80228	-0.424224	0.671788	0.993967	-0.423695
RNAseq	Whole Blood	Day 7	gene930 (CD19)	-0.0250057	4.31801	-0.423667	0.672193	0.993967	-0.42314
RNAseq	Whole Blood	Day 7	gene10203 (CALCRL)	0.0525103	0.355353	0.423614	0.672223	0.993967	0.423099
RNAseq	Whole Blood	Day 7	gene6138 (RPL15)	-0.0138642	9.52797	-0.423549	0.672276	0.993967	-0.423026
RNAseq	Whole Blood	Day 7	gene55638 (SYBU)	0.0909582	-1.09265	0.423522	0.672289	0.993967	0.423009
RNAseq	Whole Blood	Day 7	gene9371 (KIF3B)	-0.0120753	5.61545	-0.423455	0.672342	0.993967	-0.422935
RNAseq	Whole Blood	Day 7	gene3030 (HADHA)	0.0102464	7.87578	0.423325	0.67244	0.993967	0.422801
RNAseq	Whole Blood	Day 7	gene132 (ADK)	0.0172664	3.98531	0.423093	0.67261	0.993967	0.422569
RNAseq	Whole Blood	Day 7	gene3892 (KRT86)	-0.0965814	-1.21131	-0.423043	0.672649	0.993967	-0.422516
RNAseq	Whole Blood	Day 7	gene83401 (ELOVL3)	0.0856973	-0.740541	0.422845	0.672791	0.993967	0.422321
RNAseq	Whole Blood	Day 7	gene200420 (ALMS1P1)	0.0974164	-1.40027	0.422365	0.673127	0.993967	0.42186
RNAseq	Whole Blood	Day 7	gene400960 (PCBP1-AS1)	-0.0207991	4.46173	-0.422369	0.673134	0.993967	-0.421851
RNAseq	Whole Blood	Day 7	gene9550 (ATP6V1G1)	-0.0130557	6.71211	-0.422141	0.673299	0.993967	-0.421624
RNAseq	Whole Blood	Day 7	gene55198 (APPL2)	-0.0132411	5.50462	-0.421925	0.67346	0.993967	-0.421404
RNAseq	Whole Blood	Day 7	gene9632 (SEC24C)	-0.00751494	7.7564	-0.421716	0.67361	0.993967	-0.421198
RNAseq	Whole Blood	Day 7	gene149013 (NBPF12)	0.0163314	4.94107	0.421635	0.673669	0.993967	0.421118
RNAseq	Whole Blood	Day 7	gene1200 (TPP1)	-0.0116812	8.6657	-0.421218	0.673978	0.993967	-0.420694
RNAseq	Whole Blood	Day 7	gene8692 (HYAL2)	0.0228053	3.54785	0.421203	0.673985	0.993967	0.420685
RNAseq	Whole Blood	Day 7	gene27180 (SIGLEC9)	0.0137675	6.86799	0.421091	0.674071	0.993967	0.420567
RNAseq	Whole Blood	Day 7	gene4118 (MAL)	0.0202934	5.45605	0.420813	0.674273	0.993967	0.420291
RNAseq	Whole Blood	Day 7	gene123606 (NIPA1)	-0.0192166	3.96208	-0.420779	0.674293	0.993967	-0.420263
RNAseq	Whole Blood	Day 7	gene54492 (NEURL1B)	0.0647087	-0.119776	0.420564	0.674447	0.993967	0.420053
RNAseq	Whole Blood	Day 7	gene85027 (SMIM3)	-0.0197469	4.29136	-0.420555	0.674463	0.993967	-0.420031
RNAseq	Whole Blood	Day 7	gene130367 (SGPP2)	-0.0382111	1.73386	-0.420292	0.674653	0.993967	-0.419771
RNAseq	Whole Blood	Day 7	gene4943 (TBC1D25)	0.0119999	5.41636	0.420041	0.674838	0.993967	0.419518
RNAseq	Whole Blood	Day 7	gene7298 (TYMS)	0.0543369	1.63901	0.419781	0.675016	0.993967	0.419273
RNAseq	Whole Blood	Day 7	gene102724965 (LOC102724965)	-0.0575334	0.477701	-0.419758	0.675033	0.993967	-0.419251
RNAseq	Whole Blood	Day 7	gene10497 (UNC13B)	0.0451062	0.988421	0.419658	0.675108	0.993967	0.419148
RNAseq	Whole Blood	Day 7	gene9260 (PDLIM7)	0.0170709	7.63545	0.419658	0.67511	0.993967	0.419145
RNAseq	Whole Blood	Day 7	gene23163 (GGA3)	0.00969692	7.05943	0.419583	0.675166	0.993967	0.419068
RNAseq	Whole Blood	Day 7	gene137797 (LYPD2)	0.0638751	1.06135	0.419589	0.675166	0.993967	0.419068
RNAseq	Whole Blood	Day 7	gene132001 (TAMM41)	0.0258897	2.68181	0.419552	0.675192	0.993967	0.419033
RNAseq	Whole Blood	Day 7	gene55364 (IMPACT)	-0.0197012	3.94867	-0.419368	0.675323	0.993967	-0.418854
RNAseq	Whole Blood	Day 7	gene23046 (KIF21B)	-0.013263	8.17046	-0.419244	0.675415	0.993967	-0.418728
RNAseq	Whole Blood	Day 7	gene9148 (NEURL1)	0.0364563	3.70124	0.418794	0.675748	0.993967	0.418273
RNAseq	Whole Blood	Day 7	gene121456 (SLC9A7P1)	-0.0341423	2.86908	-0.418785	0.67575	0.993967	-0.418269
RNAseq	Whole Blood	Day 7	gene4352 (MPL)	0.0502395	1.18914	0.418726	0.675793	0.993967	0.41821
RNAseq	Whole Blood	Day 7	gene9274 (BCL7C)	0.0173578	4.92773	0.418561	0.675909	0.993967	0.418052
RNAseq	Whole Blood	Day 7	gene3594 (IL12RB1)	0.0186644	5.87355	0.418433	0.676009	0.993967	0.417915
RNAseq	Whole Blood	Day 7	gene125950 (RAVER1)	-0.00994386	7.35897	-0.418347	0.676067	0.993967	-0.417837
RNAseq	Whole Blood	Day 7	gene57531 (HACE1)	-0.0235639	2.7863	-0.418214	0.676159	0.993967	-0.41771
RNAseq	Whole Blood	Day 7	gene79608 (RIC3)	0.0306899	2.86135	0.41818	0.676197	0.993967	0.417658
RNAseq	Whole Blood	Day 7	gene51341 (ZBTB7A)	0.0135587	7.71115	0.418119	0.676228	0.993967	0.417616
RNAseq	Whole Blood	Day 7	gene100507321 (ERVK13-1)	0.023747	3.86813	0.417643	0.676589	0.993967	0.417123
RNAseq	Whole Blood	Day 7	gene54790 (TET2)	-0.0181963	7.51456	-0.417562	0.676648	0.993967	-0.417041
RNAseq	Whole Blood	Day 7	gene29800 (ZDHHC1)	-0.0441356	1.77406	-0.417545	0.676657	0.993967	-0.417029
RNAseq	Whole Blood	Day 7	gene79969 (ATAT1)	-0.0320716	1.98938	-0.417409	0.676748	0.993967	-0.416905
RNAseq	Whole Blood	Day 7	gene284307 (ZIK1)	0.0221726	2.96796	0.417218	0.676893	0.993967	0.416707
RNAseq	Whole Blood	Day 7	gene1183 (CLCN4)	0.0245865	3.65905	0.417168	0.676933	0.993967	0.416651
RNAseq	Whole Blood	Day 7	gene9906 (SLC35E2A)	0.0172403	6.18131	0.416835	0.677177	0.993967	0.416319
RNAseq	Whole Blood	Day 7	gene100526830 (SLX1A-SULT1A3)	-0.0383808	1.70213	-0.416801	0.677202	0.993967	-0.416284
RNAseq	Whole Blood	Day 7	gene3957 (LGALS2)	-0.0275909	4.86793	-0.416797	0.677204	0.993967	-0.416281
RNAseq	Whole Blood	Day 7	gene51324 (SPG21)	0.0112123	6.7317	0.416724	0.677255	0.993967	0.416212
RNAseq	Whole Blood	Day 7	gene100128782 (LINC00476)	-0.02156	3.30478	-0.416629	0.677327	0.993967	-0.416114
RNAseq	Whole Blood	Day 7	gene284904 (SEC14L4)	-0.0561602	0.450621	-0.416545	0.677395	0.993967	-0.416021
RNAseq	Whole Blood	Day 7	gene1114 (CHGB)	-0.12864	-2.86239	-0.416375	0.677504	0.993967	-0.415871
RNAseq	Whole Blood	Day 7	gene2185 (PTK2B)	0.00817111	8.79866	0.416194	0.677646	0.993967	0.415678
RNAseq	Whole Blood	Day 7	gene55082 (ARGLU1)	0.0154509	6.94513	0.416	0.67778	0.993967	0.415495
RNAseq	Whole Blood	Day 7	gene114899 (C1QTNF3)	0.0327813	1.82534	0.415885	0.677862	0.993967	0.415383
RNAseq	Whole Blood	Day 7	gene403323 (LERFS)	-0.100934	-1.67597	-0.415744	0.677971	0.993967	-0.415233
RNAseq	Whole Blood	Day 7	gene9811 (CTIF)	-0.0180506	3.97496	-0.415687	0.678018	0.993967	-0.415169
RNAseq	Whole Blood	Day 7	gene4542 (MYO1F)	-0.00813882	11.0105	-0.415669	0.678023	0.993967	-0.415162
RNAseq	Whole Blood	Day 7	gene634 (CEACAM1)	0.0363319	5.16465	0.415078	0.678458	0.993967	0.414568
RNAseq	Whole Blood	Day 7	gene124599 (CD300LB)	0.0154009	6.29358	0.414749	0.678701	0.993967	0.414237
RNAseq	Whole Blood	Day 7	gene1992 (SERPINB1)	-0.0117674	7.71697	-0.414725	0.678717	0.993967	-0.414215
RNAseq	Whole Blood	Day 7	gene51347 (TAOK3)	0.00837429	7.54622	0.414581	0.678817	0.993967	0.414078
RNAseq	Whole Blood	Day 7	gene58477 (SRPRB)	0.016106	4.79646	0.414533	0.678848	0.993967	0.414035
RNAseq	Whole Blood	Day 7	gene58513 (EPS15L1)	0.00937492	6.71454	0.414347	0.678992	0.993967	0.413839
RNAseq	Whole Blood	Day 7	gene101928794 (MAST4-AS1)	0.0838177	-0.880851	0.414166	0.679122	0.993967	0.413662
RNAseq	Whole Blood	Day 7	gene5151 (PDE8A)	-0.0186034	4.65068	-0.413912	0.679308	0.993967	-0.413408
RNAseq	Whole Blood	Day 7	gene91433 (RCCD1)	0.0245116	2.67313	0.413881	0.679331	0.993967	0.413377
RNAseq	Whole Blood	Day 7	gene79762 (C1orf115)	0.0317548	2.21425	0.413373	0.679704	0.993967	0.412867
RNAseq	Whole Blood	Day 7	gene440311 (LOC440311)	0.0570686	0.497755	0.41334	0.679736	0.993967	0.412824
RNAseq	Whole Blood	Day 7	gene84148 (KAT8)	-0.00949942	6.20089	-0.413154	0.679866	0.993967	-0.412646
RNAseq	Whole Blood	Day 7	gene55848 (PLGRKT)	0.024213	2.84548	0.413135	0.679877	0.993967	0.412631
RNAseq	Whole Blood	Day 7	gene728358 (DEFA1B)	-0.0706432	0.743207	-0.413141	0.679877	0.993967	-0.41263
RNAseq	Whole Blood	Day 7	gene80724 (ACAD10)	0.0137487	5.07413	0.413032	0.679951	0.993967	0.41253
RNAseq	Whole Blood	Day 7	gene89795 (NAV3)	-0.0819231	-0.353068	-0.412981	0.679993	0.993967	-0.412473
RNAseq	Whole Blood	Day 7	gene135 (ADORA2A)	-0.016675	5.60931	-0.412827	0.680103	0.993967	-0.412322
RNAseq	Whole Blood	Day 7	gene2664 (GDI1)	0.00962593	7.92594	0.412708	0.680189	0.993967	0.412205
RNAseq	Whole Blood	Day 7	gene6195 (RPS6KA1)	-0.00710074	8.72149	-0.412704	0.680196	0.993967	-0.412196
RNAseq	Whole Blood	Day 7	gene80179 (MYO19)	0.0191213	3.79042	0.412551	0.680304	0.993967	0.412048
RNAseq	Whole Blood	Day 7	gene79814 (AGMAT)	-0.0269221	2.8819	-0.412504	0.680346	0.993967	-0.411991
RNAseq	Whole Blood	Day 7	gene105376847 (NA)	-0.126042	-2.6396	-0.412465	0.680357	0.993967	-0.411976
RNAseq	Whole Blood	Day 7	gene283174 (MIR4697HG)	-0.0278805	3.38596	-0.412356	0.680447	0.993967	-0.411853
RNAseq	Whole Blood	Day 7	gene91039 (DPP9)	-0.00949858	6.61574	-0.412008	0.680701	0.993967	-0.411507
RNAseq	Whole Blood	Day 7	gene4726 (NDUFS6)	0.0157042	5.19769	0.411819	0.680842	0.993967	0.411315
RNAseq	Whole Blood	Day 7	gene5663 (PSEN1)	-0.00739646	7.47229	-0.411249	0.681263	0.993967	-0.41074
RNAseq	Whole Blood	Day 7	gene284454 (LOC284454)	-0.0285464	5.21112	-0.411154	0.681327	0.993967	-0.410653
RNAseq	Whole Blood	Day 7	gene10274 (STAG1)	-0.0107449	5.86384	-0.41102	0.681425	0.993967	-0.41052
RNAseq	Whole Blood	Day 7	gene23552 (CDK20)	0.0328642	1.90365	0.410867	0.681535	0.993967	0.410369
RNAseq	Whole Blood	Day 7	gene59342 (SCPEP1)	0.0165051	6.81182	0.410551	0.681772	0.993967	0.410046
RNAseq	Whole Blood	Day 7	gene79658 (ARHGAP10)	0.0221356	3.02509	0.41043	0.681858	0.993967	0.40993
RNAseq	Whole Blood	Day 7	gene7919 (DDX39B)	-0.0113063	7.54568	-0.410375	0.6819	0.993967	-0.409872
RNAseq	Whole Blood	Day 7	gene51780 (KDM3B)	0.0100536	7.91675	0.410322	0.681934	0.993967	0.409825
RNAseq	Whole Blood	Day 7	gene10672 (GNA13)	0.0119853	7.31415	0.410155	0.682063	0.993967	0.40965
RNAseq	Whole Blood	Day 7	gene1389 (CREBL2)	0.0135292	5.71704	0.410144	0.682077	0.993967	0.40963
RNAseq	Whole Blood	Day 7	gene23596 (OPN3)	0.0194649	4.22409	0.410096	0.682109	0.993967	0.409587
RNAseq	Whole Blood	Day 7	gene2316 (FLNA)	0.0121073	11.5868	0.410007	0.682171	0.993967	0.409503
RNAseq	Whole Blood	Day 7	gene9322 (TRIP10)	0.0261457	2.31771	0.409876	0.682268	0.993967	0.40937
RNAseq	Whole Blood	Day 7	gene947 (CD34)	0.0566514	0.197018	0.409783	0.682333	0.993967	0.409281
RNAseq	Whole Blood	Day 7	gene283194 (LOC283194)	0.0572836	0.481742	0.409396	0.682611	0.993967	0.408903
RNAseq	Whole Blood	Day 7	gene283888 (IL21R-AS1)	-0.128649	-2.0067	-0.409401	0.682619	0.993967	-0.408892
RNAseq	Whole Blood	Day 7	gene84720 (PIGO)	0.0141933	4.54599	0.409344	0.68265	0.993967	0.40885
RNAseq	Whole Blood	Day 7	gene100506334 (LINC00649)	0.0249408	3.30576	0.409325	0.68267	0.993967	0.408822
RNAseq	Whole Blood	Day 7	gene399909 (PCNX3)	0.0094478	7.19105	0.409152	0.682795	0.993967	0.408653
RNAseq	Whole Blood	Day 7	gene489 (ATP2A3)	0.010631	9.39487	0.409077	0.682847	0.993967	0.408581
RNAseq	Whole Blood	Day 7	gene51335 (NGRN)	-0.0113862	5.5948	-0.408966	0.682923	0.993967	-0.408477
RNAseq	Whole Blood	Day 7	gene5742 (PTGS1)	0.0182692	7.16706	0.408973	0.682931	0.993967	0.408467
RNAseq	Whole Blood	Day 7	gene957 (ENTPD5)	0.0201689	3.83143	0.408958	0.682942	0.993967	0.408452
RNAseq	Whole Blood	Day 7	gene26057 (ANKRD17)	-0.01267	7.17534	-0.408867	0.682999	0.993967	-0.408374
RNAseq	Whole Blood	Day 7	gene112849 (L3HYPDH)	0.0242778	3.39421	0.408558	0.683233	0.993967	0.408056
RNAseq	Whole Blood	Day 7	gene9120 (SLC16A6)	0.0209975	4.76834	0.408348	0.683383	0.993967	0.407852
RNAseq	Whole Blood	Day 7	gene100 (ADA)	0.0178704	4.5776	0.408296	0.683424	0.993967	0.407795
RNAseq	Whole Blood	Day 7	gene7593 (MZF1)	0.0175424	4.89358	0.408279	0.683433	0.993967	0.407783
RNAseq	Whole Blood	Day 7	gene56993 (TOMM22)	-0.0146903	5.66594	-0.408257	0.683449	0.993967	-0.407762
RNAseq	Whole Blood	Day 7	gene586 (BCAT1)	0.0310527	2.85003	0.408197	0.683495	0.993967	0.407698
RNAseq	Whole Blood	Day 7	gene53838 (C11orf24)	-0.0158776	4.4438	-0.407985	0.683649	0.993967	-0.407489
RNAseq	Whole Blood	Day 7	gene9796 (PHYHIP)	-0.0539541	-4.26766	-0.407913	0.683696	0.993967	-0.407425
RNAseq	Whole Blood	Day 7	gene1636 (ACE)	0.0298524	2.63569	0.40788	0.68373	0.993967	0.407379
RNAseq	Whole Blood	Day 7	gene64773 (PCED1A)	-0.0176123	5.35836	-0.407689	0.683869	0.993967	-0.407189
RNAseq	Whole Blood	Day 7	gene11226 (GALNT6)	0.0161175	5.14944	0.407661	0.683889	0.993967	0.407162
RNAseq	Whole Blood	Day 7	gene101243544 (NA)	0.0191299	3.35019	0.407456	0.68403	0.993967	0.40697
RNAseq	Whole Blood	Day 7	gene1667 (DEFA1)	-0.069596	0.744512	-0.407377	0.6841	0.993967	-0.406875
RNAseq	Whole Blood	Day 7	gene89891 (WDR34)	-0.0314837	2.46964	-0.406986	0.684381	0.993967	-0.406492
RNAseq	Whole Blood	Day 7	gene23192 (ATG4B)	-0.0109545	6.46381	-0.406976	0.684392	0.993967	-0.406477
RNAseq	Whole Blood	Day 7	gene89872 (AQP10)	0.040452	1.80916	0.406923	0.684432	0.993967	0.406423
RNAseq	Whole Blood	Day 7	gene5425 (POLD2)	0.0131436	4.98674	0.406778	0.684533	0.993967	0.406285
RNAseq	Whole Blood	Day 7	gene54475 (NLE1)	-0.0225311	3.26131	-0.406743	0.68456	0.993967	-0.406248
RNAseq	Whole Blood	Day 7	gene1593 (CYP27A1)	-0.0241155	6.06684	-0.406449	0.684779	0.993967	-0.405951
RNAseq	Whole Blood	Day 7	gene5763 (PTMS)	0.0254157	5.3977	0.406409	0.684805	0.993967	0.405915
RNAseq	Whole Blood	Day 7	gene30833 (NT5C)	-0.0162649	4.68955	-0.406386	0.684826	0.993967	-0.405887
RNAseq	Whole Blood	Day 7	gene3908 (LAMA2)	-0.0449773	0.911573	-0.406279	0.684904	0.993967	-0.40578
RNAseq	Whole Blood	Day 7	gene9149 (DYRK1B)	-0.0138319	5.31094	-0.406138	0.685003	0.993967	-0.405645
RNAseq	Whole Blood	Day 7	gene100130093 (NA)	-0.0526044	0.447773	-0.405836	0.68522	0.993967	-0.40535
RNAseq	Whole Blood	Day 7	gene60673 (ATG101)	0.0155345	4.49464	0.40565	0.685361	0.993967	0.405159
RNAseq	Whole Blood	Day 7	gene55558 (PLXNA3)	0.0192468	5.19065	0.405617	0.685389	0.993967	0.40512
RNAseq	Whole Blood	Day 7	gene10618 (TGOLN2)	-0.00733911	9.28206	-0.405572	0.685418	0.993967	-0.405081
RNAseq	Whole Blood	Day 7	gene57184 (FAM219B)	-0.0144483	5.57736	-0.405468	0.685492	0.993967	-0.40498
RNAseq	Whole Blood	Day 7	gene3111 (HLA-DOA)	-0.0281794	2.7539	-0.405413	0.685537	0.993967	-0.404919
RNAseq	Whole Blood	Day 7	gene23208 (SYT11)	-0.0144242	5.34733	-0.405412	0.685539	0.993967	-0.404917
RNAseq	Whole Blood	Day 7	gene25813 (SAMM50)	0.0126283	4.97011	0.405196	0.685697	0.993967	0.404701
RNAseq	Whole Blood	Day 7	gene291 (SLC25A4)	-0.0290138	1.95639	-0.405015	0.68583	0.993967	-0.404521
RNAseq	Whole Blood	Day 7	gene9202 (ZMYM4)	0.0129635	5.68455	0.404944	0.68588	0.993967	0.404452
RNAseq	Whole Blood	Day 7	gene5594 (MAPK1)	-0.00969275	8.13273	-0.404938	0.685884	0.993967	-0.404447
RNAseq	Whole Blood	Day 7	gene4853 (NOTCH2)	-0.0155205	9.39458	-0.404835	0.685964	0.993967	-0.404339
RNAseq	Whole Blood	Day 7	gene3676 (ITGA4)	0.0135184	8.15284	0.404782	0.686003	0.993967	0.404286
RNAseq	Whole Blood	Day 7	gene9397 (NMT2)	0.0160357	4.68313	0.404756	0.686019	0.993967	0.404263
RNAseq	Whole Blood	Day 7	gene84193 (SETD3)	0.0103217	5.80931	0.404752	0.686032	0.993967	0.404246
RNAseq	Whole Blood	Day 7	gene50649 (ARHGEF4)	0.0448171	1.09131	0.404695	0.686065	0.993967	0.4042
RNAseq	Whole Blood	Day 7	gene6487 (ST3GAL3)	-0.019063	3.39238	-0.404399	0.686282	0.993967	-0.403905
RNAseq	Whole Blood	Day 7	gene3001 (GZMA)	-0.0230373	6.3278	-0.404282	0.686368	0.993967	-0.403789
RNAseq	Whole Blood	Day 7	gene4502 (MT2A)	0.0331547	4.85557	0.403948	0.686612	0.993967	0.403457
RNAseq	Whole Blood	Day 7	gene161424 (NOP9)	-0.0122331	5.94383	-0.403682	0.686804	0.993967	-0.403195
RNAseq	Whole Blood	Day 7	gene6709 (SPTAN1)	-0.0118012	8.71078	-0.403562	0.686894	0.993967	-0.403073
RNAseq	Whole Blood	Day 7	gene5929 (RBBP5)	-0.0114334	5.64599	-0.40342	0.686995	0.993967	-0.402936
RNAseq	Whole Blood	Day 7	gene7297 (TYK2)	0.0101472	8.66345	0.403373	0.687034	0.993967	0.402883
RNAseq	Whole Blood	Day 7	gene11178 (LZTS1)	0.0543075	0.0834216	0.403271	0.687112	0.993967	0.402777
RNAseq	Whole Blood	Day 7	gene9779 (TBC1D5)	-0.0113996	6.38194	-0.403253	0.687124	0.993967	-0.402761
RNAseq	Whole Blood	Day 7	gene100129316 (LOC100129316)	0.0888499	-1.32959	0.403128	0.687211	0.993967	0.402643
RNAseq	Whole Blood	Day 7	gene51754 (TMEM8B)	0.0220129	3.5184	0.403046	0.687274	0.993967	0.402557
RNAseq	Whole Blood	Day 7	gene8926 (SNURF)	-0.00975395	6.62345	-0.403041	0.687279	0.993967	-0.40255
RNAseq	Whole Blood	Day 7	gene84700 (MYO18B)	0.0839271	-1.64353	0.402953	0.687342	0.993967	0.402464
RNAseq	Whole Blood	Day 7	gene7138 (TNNT1)	0.0432338	1.68446	0.402589	0.687613	0.993967	0.402097
RNAseq	Whole Blood	Day 7	gene105377206 (NA)	-0.0337586	2.20675	-0.402506	0.687669	0.993967	-0.40202
RNAseq	Whole Blood	Day 7	gene51282 (SCAND1)	0.0171974	5.07014	0.402449	0.687713	0.993967	0.401961
RNAseq	Whole Blood	Day 7	gene123803 (NTAN1)	-0.0157334	4.6234	-0.40244	0.687721	0.993967	-0.40195
RNAseq	Whole Blood	Day 7	gene85403 (EAF1)	0.010051	5.65102	0.402403	0.687744	0.993967	0.401919
RNAseq	Whole Blood	Day 7	gene54849 (DEF8)	-0.0138977	7.7228	-0.4024	0.687746	0.993967	-0.401915
RNAseq	Whole Blood	Day 7	gene7321 (UBE2D1)	0.021837	5.6736	0.401971	0.688066	0.993967	0.401481
RNAseq	Whole Blood	Day 7	gene79628 (SH3TC2)	-0.0384451	1.9607	-0.401972	0.688067	0.993967	-0.401479
RNAseq	Whole Blood	Day 7	gene100532746 (PPT2-EGFL8)	0.0264873	2.5456	0.401905	0.688112	0.993967	0.401418
RNAseq	Whole Blood	Day 7	gene3054 (HCFC1)	0.0129821	7.73202	0.401847	0.688151	0.993967	0.401366
RNAseq	Whole Blood	Day 7	gene79689 (STEAP4)	-0.0195482	7.61418	-0.401725	0.688246	0.993967	-0.401237
RNAseq	Whole Blood	Day 7	gene84206 (MEX3B)	-0.0454898	0.477756	-0.401555	0.688373	0.993967	-0.401064
RNAseq	Whole Blood	Day 7	gene10947 (AP3M2)	-0.0180937	4.21049	-0.401279	0.688571	0.993967	-0.400795
RNAseq	Whole Blood	Day 7	gene57134 (MAN1C1)	-0.0162544	5.13721	-0.401274	0.688579	0.993967	-0.400784
RNAseq	Whole Blood	Day 7	gene54957 (TXNL4B)	-0.0159779	4.24611	-0.401097	0.688702	0.993967	-0.400617
RNAseq	Whole Blood	Day 7	gene245812 (CNPY4)	0.018869	3.7929	0.400786	0.688933	0.993967	0.400303
RNAseq	Whole Blood	Day 7	gene7461 (CLIP2)	-0.0170482	5.19326	-0.400729	0.688989	0.993967	-0.400228
RNAseq	Whole Blood	Day 7	gene10114 (HIPK3)	-0.0141548	7.71408	-0.400592	0.689089	0.993967	-0.400091
RNAseq	Whole Blood	Day 7	gene950 (SCARB2)	-0.0195693	5.60688	-0.400506	0.689141	0.993967	-0.400021
RNAseq	Whole Blood	Day 7	gene51703 (ACSL5)	0.0124876	6.26392	0.400131	0.689418	0.993967	0.399645
RNAseq	Whole Blood	Day 7	gene8821 (INPP4B)	-0.0215477	4.75075	-0.399801	0.68966	0.993967	-0.399316
RNAseq	Whole Blood	Day 7	gene388561 (ZNF761)	0.0163852	4.25929	0.399728	0.689712	0.993967	0.399246
RNAseq	Whole Blood	Day 7	gene23167 (EFR3A)	0.0124585	6.27021	0.399655	0.689766	0.993967	0.399172
RNAseq	Whole Blood	Day 7	gene3911 (LAMA5)	0.0330957	2.86667	0.399543	0.689853	0.993967	0.399054
RNAseq	Whole Blood	Day 7	gene84734 (FAM167B)	-0.0803632	-1.22495	-0.3994	0.689951	0.993967	-0.398922
RNAseq	Whole Blood	Day 7	gene6348 (CCL3)	-0.0612368	0.179241	-0.39851	0.690609	0.993967	-0.398029
RNAseq	Whole Blood	Day 7	gene23317 (DNAJC13)	-0.0105281	6.7011	-0.398502	0.690614	0.993967	-0.398022
RNAseq	Whole Blood	Day 7	gene4318 (MMP9)	0.0437562	7.25533	0.398388	0.690702	0.993967	0.397903
RNAseq	Whole Blood	Day 7	gene7109 (TRAPPC10)	-0.0124202	6.68091	-0.398027	0.690962	0.993967	-0.39755
RNAseq	Whole Blood	Day 7	gene3029 (HAGH)	-0.0253229	6.69983	-0.398015	0.690979	0.993967	-0.397527
RNAseq	Whole Blood	Day 7	gene126133 (ALDH16A1)	-0.0136076	6.04739	-0.397986	0.690998	0.993967	-0.397501
RNAseq	Whole Blood	Day 7	gene26511 (CHIC2)	-0.0167756	4.76154	-0.397928	0.691042	0.993967	-0.397441
RNAseq	Whole Blood	Day 7	gene170394 (PWWP2B)	-0.0172313	4.88733	-0.397679	0.691223	0.993967	-0.397195
RNAseq	Whole Blood	Day 7	gene8651 (SOCS1)	0.0480295	3.35669	0.397382	0.691436	0.993967	0.396906
RNAseq	Whole Blood	Day 7	gene25870 (SUMF2)	-0.0108827	6.50623	-0.397358	0.691459	0.993967	-0.396876
RNAseq	Whole Blood	Day 7	gene51251 (NT5C3A)	0.0239272	5.50643	0.397282	0.691513	0.993967	0.396802
RNAseq	Whole Blood	Day 7	gene113510 (HELQ)	0.0169831	3.97813	0.397225	0.691552	0.993967	0.39675
RNAseq	Whole Blood	Day 7	gene25972 (UNC50)	-0.0164087	4.59014	-0.39714	0.691619	0.993967	-0.396659
RNAseq	Whole Blood	Day 7	gene23473 (CAPN7)	0.0135561	4.99527	0.397109	0.691635	0.993967	0.396637
RNAseq	Whole Blood	Day 7	gene100532737 (ATP6V1G2-DDX39B)	-0.0109272	7.54829	-0.397026	0.691704	0.993967	-0.396544
RNAseq	Whole Blood	Day 7	gene79711 (IPO4)	0.0146412	5.1051	0.396985	0.691734	0.993967	0.396503
RNAseq	Whole Blood	Day 7	gene112464 (CAVIN3)	-0.0693726	-0.336723	-0.396905	0.691793	0.993967	-0.396423
RNAseq	Whole Blood	Day 7	gene100529251 (CKLF-CMTM1)	0.0156434	6.04415	0.396789	0.691875	0.993967	0.396312
RNAseq	Whole Blood	Day 7	gene152100 (CMC1)	0.0280452	3.05709	0.396778	0.691884	0.993967	0.3963
RNAseq	Whole Blood	Day 7	gene57589 (RIC1)	0.01725	5.72735	0.396339	0.692204	0.993967	0.395866
RNAseq	Whole Blood	Day 7	gene9391 (CIAO1)	-0.00769318	6.75736	-0.396204	0.692306	0.993967	-0.395727
RNAseq	Whole Blood	Day 7	gene989 (SEPTIN7)	-0.00847555	7.47902	-0.396127	0.692368	0.993967	-0.395644
RNAseq	Whole Blood	Day 7	gene79587 (CARS2)	0.0142512	6.68424	0.396062	0.692422	0.993967	0.39557
RNAseq	Whole Blood	Day 7	gene5998 (RGS3)	-0.0138092	6.68634	-0.395965	0.692485	0.993967	-0.395484
RNAseq	Whole Blood	Day 7	gene102723828 (LINC02506)	-0.0900134	-3.07267	-0.395957	0.692489	0.993967	-0.39548
RNAseq	Whole Blood	Day 7	gene7095 (SEC62)	-0.0196349	7.70454	-0.395857	0.692565	0.993967	-0.395376
RNAseq	Whole Blood	Day 7	gene101927624 (LINC01150)	-0.0770183	-0.766155	-0.395697	0.692678	0.993967	-0.395224
RNAseq	Whole Blood	Day 7	gene51068 (NMD3)	-0.0155015	4.16794	-0.395646	0.692711	0.993967	-0.395179
RNAseq	Whole Blood	Day 7	gene2335 (FN1)	-0.0810235	-0.571924	-0.395481	0.692841	0.993967	-0.395003
RNAseq	Whole Blood	Day 7	gene55605 (KIF21A)	-0.0190711	3.61601	-0.395272	0.692995	0.993967	-0.394794
RNAseq	Whole Blood	Day 7	gene6638 (SNRPN)	-0.00956058	6.62327	-0.395085	0.693134	0.993967	-0.394606
RNAseq	Whole Blood	Day 7	gene7040 (TGFB1)	-0.0116679	9.54365	-0.394911	0.693262	0.993967	-0.394432
RNAseq	Whole Blood	Day 7	gene1345 (COX6C)	-0.0168461	5.33854	-0.3949	0.693268	0.993967	-0.394424
RNAseq	Whole Blood	Day 7	gene5036 (PA2G4)	-0.0119103	7.11919	-0.394671	0.693439	0.993967	-0.394192
RNAseq	Whole Blood	Day 7	gene100289019 (SLC25A25-AS1)	0.019671	4.3948	0.394664	0.693444	0.993967	0.394185
RNAseq	Whole Blood	Day 7	gene9636 (ISG15)	0.0465377	5.42005	0.394646	0.693458	0.993967	0.394167
RNAseq	Whole Blood	Day 7	gene23075 (SWAP70)	-0.0138389	5.962	-0.394481	0.693579	0.993967	-0.394002
RNAseq	Whole Blood	Day 7	gene11337 (GABARAP)	0.00961807	8.89744	0.394344	0.693678	0.993967	0.393869
RNAseq	Whole Blood	Day 7	gene79029 (SPATA5L1)	-0.0155949	3.79068	-0.394292	0.693718	0.993967	-0.393814
RNAseq	Whole Blood	Day 7	gene2114 (ETS2)	-0.0139181	6.74789	-0.394103	0.693861	0.993967	-0.39362
RNAseq	Whole Blood	Day 7	gene317649 (EIF4E3)	0.0131318	6.72612	0.393879	0.694023	0.993967	0.393401
RNAseq	Whole Blood	Day 7	gene64855 (NIBAN2)	0.0233358	5.89658	0.393225	0.694507	0.993967	0.392747
RNAseq	Whole Blood	Day 7	gene4345 (CD200)	0.0331189	2.3468	0.39294	0.694718	0.993967	0.392461
RNAseq	Whole Blood	Day 7	gene8428 (STK24)	-0.0072574	7.52749	-0.392505	0.695037	0.993967	-0.392028
RNAseq	Whole Blood	Day 7	gene399512 (SLC25A35)	0.0247293	3.2061	0.392283	0.695202	0.993967	0.391805
RNAseq	Whole Blood	Day 7	gene5184 (PEPD)	0.0138401	5.47801	0.392279	0.695204	0.993967	0.391802
RNAseq	Whole Blood	Day 7	gene678 (ZFP36L2)	-0.0140239	9.73408	-0.39217	0.695282	0.993967	-0.391697
RNAseq	Whole Blood	Day 7	gene94134 (ARHGAP12)	-0.0173298	4.33501	-0.392081	0.695349	0.993967	-0.391606
RNAseq	Whole Blood	Day 7	gene3162 (HMOX1)	0.0211186	6.47133	0.391995	0.695414	0.993967	0.391519
RNAseq	Whole Blood	Day 7	gene9580 (SOX13)	-0.0231962	3.48338	-0.391543	0.695745	0.993967	-0.39107
RNAseq	Whole Blood	Day 7	gene56262 (LRRC8A)	-0.0114155	5.62616	-0.391541	0.695745	0.993967	-0.39107
RNAseq	Whole Blood	Day 7	gene54994 (GID8)	0.00771927	6.47903	0.391503	0.695773	0.993967	0.391033
RNAseq	Whole Blood	Day 7	gene91373 (UAP1L1)	0.0185861	4.7183	0.39144	0.695823	0.993967	0.390965
RNAseq	Whole Blood	Day 7	gene3097 (HIVEP2)	-0.0172651	7.2524	-0.391435	0.695825	0.993967	-0.390963
RNAseq	Whole Blood	Day 7	gene137682 (NDUFAF6)	0.0220219	2.70031	0.391294	0.695924	0.993967	0.390828
RNAseq	Whole Blood	Day 7	gene1773 (DNASE1)	0.0182194	4.56269	0.391144	0.696037	0.993967	0.390676
RNAseq	Whole Blood	Day 7	gene100500832 (MIR3658)	0.0689048	-0.657576	0.390948	0.69618	0.993967	0.390483
RNAseq	Whole Blood	Day 7	gene8321 (FZD1)	-0.0237276	4.02785	-0.390773	0.696318	0.993967	-0.390296
RNAseq	Whole Blood	Day 7	gene23220 (DTX4)	-0.028576	4.32113	-0.390738	0.696339	0.993967	-0.390267
RNAseq	Whole Blood	Day 7	gene57110 (PLAAT1)	-0.072293	-0.515417	-0.39069	0.696377	0.993967	-0.390215
RNAseq	Whole Blood	Day 7	gene28951 (TRIB2)	-0.0130417	6.46568	-0.390508	0.696511	0.993967	-0.390034
RNAseq	Whole Blood	Day 7	gene9969 (MED13)	0.0125601	6.69957	0.390469	0.696535	0.993967	0.390002
RNAseq	Whole Blood	Day 7	gene3516 (RBPJ)	0.0142004	6.81823	0.390224	0.696722	0.993967	0.38975
RNAseq	Whole Blood	Day 7	gene374946 (DRAXIN)	0.0449028	0.651586	0.389999	0.696885	0.993967	0.389529
RNAseq	Whole Blood	Day 7	gene3205 (HOXA9)	-0.0694736	-0.281214	-0.38999	0.696888	0.993967	-0.389525
RNAseq	Whole Blood	Day 7	gene389692 (MAFA)	-0.116215	-1.90466	-0.389853	0.696986	0.993967	-0.389392
RNAseq	Whole Blood	Day 7	gene84953 (MICALCL)	0.0252644	3.7383	0.389834	0.697013	0.993967	0.389356
RNAseq	Whole Blood	Day 7	gene1875 (E2F5)	-0.0338362	1.85646	-0.389572	0.697201	0.993967	-0.389101
RNAseq	Whole Blood	Day 7	gene684 (BST2)	-0.021067	6.49647	-0.389457	0.697284	0.993967	-0.388989
RNAseq	Whole Blood	Day 7	gene89958 (SAPCD2)	-0.0348926	2.00059	-0.389407	0.697328	0.993967	-0.38893
RNAseq	Whole Blood	Day 7	gene102724297 (CCR5AS)	0.047244	0.66719	0.389319	0.697396	0.993967	0.388838
RNAseq	Whole Blood	Day 7	gene5732 (PTGER2)	0.0170763	5.14914	0.38913	0.697531	0.993967	0.388656
RNAseq	Whole Blood	Day 7	gene257364 (SNX33)	-0.0240572	3.16132	-0.389062	0.697582	0.993967	-0.388586
RNAseq	Whole Blood	Day 7	gene23351 (KHNYN)	-0.00744343	7.48569	-0.388979	0.69764	0.993967	-0.388508
RNAseq	Whole Blood	Day 7	gene642826 (BMS1P2)	0.0399593	1.07009	0.388681	0.697859	0.993967	0.388212
RNAseq	Whole Blood	Day 7	gene4054 (LTBP3)	0.0142712	6.96171	0.38861	0.697912	0.993967	0.388141
RNAseq	Whole Blood	Day 7	gene320 (APBA1)	0.0648497	-0.651186	0.388554	0.697951	0.993967	0.388088
RNAseq	Whole Blood	Day 7	gene84874 (ZNF514)	-0.0203289	4.26721	-0.388521	0.697978	0.993967	-0.388051
RNAseq	Whole Blood	Day 7	gene9704 (DHX34)	-0.013722	7.2856	-0.388491	0.697997	0.993967	-0.388025
RNAseq	Whole Blood	Day 7	gene123041 (SLC24A4)	-0.0217201	6.33705	-0.388371	0.698089	0.993967	-0.387901
RNAseq	Whole Blood	Day 7	gene28731 (TRAJ24)	0.064636	-0.167815	0.388343	0.698105	0.993967	0.387879
RNAseq	Whole Blood	Day 7	gene53981 (CPSF2)	0.00895647	6.12858	0.388264	0.698167	0.993967	0.387795
RNAseq	Whole Blood	Day 7	gene1611 (DAP)	0.00822376	6.66952	0.388122	0.698272	0.993967	0.387654
RNAseq	Whole Blood	Day 7	gene101752334 (PVRIG2P)	-0.0169347	5.48762	-0.387826	0.698489	0.993967	-0.387362
RNAseq	Whole Blood	Day 7	gene5768 (QSOX1)	-0.0114575	6.65071	-0.38767	0.698608	0.993967	-0.3872
RNAseq	Whole Blood	Day 7	gene54502 (RBM47)	0.0124052	7.29209	0.387577	0.698679	0.993967	0.387104
RNAseq	Whole Blood	Day 7	gene57634 (EP400)	0.0118979	7.45841	0.387417	0.698789	0.993967	0.386955
RNAseq	Whole Blood	Day 7	gene6795 (AURKC)	0.0669793	-0.414521	0.387383	0.698809	0.993967	0.386929
RNAseq	Whole Blood	Day 7	gene54462 (CCSER2)	-0.0123894	5.79663	-0.387114	0.699017	0.993967	-0.386648
RNAseq	Whole Blood	Day 7	gene239 (ALOX12)	-0.0256555	3.89922	-0.387086	0.699041	0.993967	-0.386615
RNAseq	Whole Blood	Day 7	gene4063 (LY9)	-0.0133459	5.87652	-0.386965	0.699126	0.993967	-0.3865
RNAseq	Whole Blood	Day 7	gene224 (ALDH3A2)	-0.0129516	5.15975	-0.38691	0.699167	0.993967	-0.386445
RNAseq	Whole Blood	Day 7	gene51557 (LGSN)	-0.0783277	-0.880906	-0.386712	0.699316	0.993967	-0.386244
RNAseq	Whole Blood	Day 7	gene1762 (DMWD)	-0.0170436	4.45588	-0.386593	0.699404	0.993967	-0.386126
RNAseq	Whole Blood	Day 7	gene140739 (UBE2F)	-0.0130718	5.61037	-0.386579	0.699415	0.993967	-0.38611
RNAseq	Whole Blood	Day 7	gene28610 (TRBV5-5)	0.0558481	-0.173623	0.386522	0.699449	0.993967	0.386064
RNAseq	Whole Blood	Day 7	gene23369 (PUM2)	0.00735426	7.68851	0.386518	0.699456	0.993967	0.386055
RNAseq	Whole Blood	Day 7	gene131870 (NUDT16)	0.0190389	6.59875	0.386509	0.699462	0.993967	0.386047
RNAseq	Whole Blood	Day 7	gene11138 (TBC1D8)	-0.0272454	5.49893	-0.38648	0.699485	0.993967	-0.386016
RNAseq	Whole Blood	Day 7	gene359845 (RFLNB)	-0.0223435	7.71437	-0.38643	0.699525	0.993967	-0.385962
RNAseq	Whole Blood	Day 7	gene353238 (PADI6)	-0.0956363	-1.80707	-0.385969	0.699865	0.993967	-0.385502
RNAseq	Whole Blood	Day 7	gene389634 (LINC00937)	-0.0312675	3.2575	-0.385894	0.699921	0.993967	-0.385427
RNAseq	Whole Blood	Day 7	gene155061 (ZNF746)	-0.0117218	6.8632	-0.385764	0.700012	0.993967	-0.385305
RNAseq	Whole Blood	Day 7	gene130916 (MTERF4)	0.0133019	5.81726	0.385665	0.700089	0.993967	0.385201
RNAseq	Whole Blood	Day 7	gene1102 (RCBTB2)	0.0142943	5.83906	0.385484	0.700223	0.993967	0.385019
RNAseq	Whole Blood	Day 7	gene3664 (IRF6)	0.0501594	0.219421	0.38542	0.700275	0.993967	0.38495
RNAseq	Whole Blood	Day 7	gene84255 (SLC37A3)	0.021766	4.24149	0.38523	0.700414	0.993967	0.384762
RNAseq	Whole Blood	Day 7	gene151295 (SLC23A3)	-0.0400132	1.22965	-0.385104	0.700501	0.993967	-0.384644
RNAseq	Whole Blood	Day 7	gene9748 (SLK)	-0.0115109	6.95003	-0.385047	0.700544	0.993967	-0.384586
RNAseq	Whole Blood	Day 7	gene51429 (SNX9)	0.0138533	5.16051	0.384814	0.700717	0.993967	0.384353
RNAseq	Whole Blood	Day 7	gene10653 (SPINT2)	-0.0129666	6.03096	-0.384589	0.700888	0.993967	-0.384122
RNAseq	Whole Blood	Day 7	gene84418 (CYSTM1)	-0.0240808	4.97599	-0.384448	0.700987	0.993967	-0.383988
RNAseq	Whole Blood	Day 7	gene644794 (LINC02604)	-0.0251877	2.93036	-0.384429	0.701003	0.993967	-0.383967
RNAseq	Whole Blood	Day 7	gene10451 (VAV3)	-0.0132773	5.73219	-0.384358	0.701054	0.993967	-0.383897
RNAseq	Whole Blood	Day 7	gene2263 (FGFR2)	0.0453085	0.695369	0.384354	0.701062	0.993967	0.383888
RNAseq	Whole Blood	Day 7	gene649 (BMP1)	0.0238749	2.64495	0.384341	0.701065	0.993967	0.383883
RNAseq	Whole Blood	Day 7	gene22909 (FAN1)	-0.0231436	2.954	-0.384304	0.701092	0.993967	-0.383846
RNAseq	Whole Blood	Day 7	gene23216 (TBC1D1)	0.00831768	7.37336	0.384287	0.70111	0.993967	0.383822
RNAseq	Whole Blood	Day 7	gene126308 (MOB3A)	-0.00802187	9.4529	-0.384005	0.701318	0.993967	-0.383541
RNAseq	Whole Blood	Day 7	gene348093 (RBPMS2)	-0.0390362	1.1599	-0.383965	0.701348	0.993967	-0.383502
RNAseq	Whole Blood	Day 7	gene171023 (ASXL1)	-0.0113873	6.66719	-0.383898	0.701393	0.993967	-0.38344
RNAseq	Whole Blood	Day 7	gene30851 (TAX1BP3)	0.013138	4.92456	0.383795	0.701477	0.993967	0.383327
RNAseq	Whole Blood	Day 7	gene8925 (HERC1)	-0.012339	8.13244	-0.383665	0.701565	0.993967	-0.383208
RNAseq	Whole Blood	Day 7	gene1861 (TOR1A)	0.00986697	5.60307	0.383588	0.701624	0.993967	0.383129
RNAseq	Whole Blood	Day 7	gene3293 (HSD17B3)	-0.0565419	-0.0292748	-0.383474	0.701703	0.993967	-0.383023
RNAseq	Whole Blood	Day 7	gene9919 (SEC16A)	0.00890013	7.93306	0.383287	0.701847	0.993967	0.382828
RNAseq	Whole Blood	Day 7	gene58528 (RRAGD)	0.01856	4.70983	0.383268	0.70186	0.993967	0.382811
RNAseq	Whole Blood	Day 7	gene3107 (HLA-C)	0.0127084	9.78713	0.382966	0.702088	0.993967	0.382504
RNAseq	Whole Blood	Day 7	gene9169 (SCAF11)	0.00757656	8.09452	0.382919	0.702119	0.993967	0.382462
RNAseq	Whole Blood	Day 7	gene64478 (CSMD1)	-0.0695329	-1.36879	-0.382915	0.702127	0.993967	-0.382451
RNAseq	Whole Blood	Day 7	gene64847 (SPATA20)	-0.0147949	4.26001	-0.382832	0.702188	0.993967	-0.382369
RNAseq	Whole Blood	Day 7	gene144811 (LACC1)	0.026236	2.56837	0.382757	0.702245	0.993967	0.382291
RNAseq	Whole Blood	Day 7	gene53938 (PPIL3)	-0.0189849	3.58102	-0.382682	0.702298	0.993967	-0.38222
RNAseq	Whole Blood	Day 7	gene128346 (C1orf162)	0.0151031	7.00668	0.382495	0.702435	0.993967	0.382036
RNAseq	Whole Blood	Day 7	gene64853 (AIDA)	0.0153785	4.99538	0.382257	0.702616	0.993967	0.381792
RNAseq	Whole Blood	Day 7	gene2734 (GLG1)	0.00701353	8.41046	0.382018	0.702787	0.993967	0.381561
RNAseq	Whole Blood	Day 7	gene81611 (ANP32E)	0.0138434	5.7214	0.381802	0.702943	0.993967	0.381351
RNAseq	Whole Blood	Day 7	gene285527 (FRYL)	-0.0113491	6.89202	-0.381759	0.702977	0.993967	-0.381305
RNAseq	Whole Blood	Day 7	gene284611 (FAM102B)	-0.0170928	4.49553	-0.381689	0.703031	0.993967	-0.381232
RNAseq	Whole Blood	Day 7	gene25961 (NUDT13)	-0.0419539	1.15507	-0.381676	0.703041	0.993967	-0.381219
RNAseq	Whole Blood	Day 7	gene55707 (NECAP2)	0.00997332	7.02695	0.381675	0.703042	0.993967	0.381218
RNAseq	Whole Blood	Day 7	gene6433 (SFSWAP)	-0.00928189	6.47655	-0.381506	0.703174	0.993967	-0.38104
RNAseq	Whole Blood	Day 7	gene2773 (GNAI3)	0.0103678	6.69396	0.381444	0.703216	0.993967	0.380983
RNAseq	Whole Blood	Day 7	gene64061 (TSPYL2)	-0.0148587	5.76931	-0.381227	0.703382	0.993967	-0.380759
RNAseq	Whole Blood	Day 7	gene169355 (IDO2)	0.10967	-1.82753	0.381121	0.70345	0.993967	0.380668
RNAseq	Whole Blood	Day 7	gene11284 (PNKP)	0.0132801	5.92619	0.380984	0.703551	0.993967	0.380531
RNAseq	Whole Blood	Day 7	gene1118 (CHIT1)	0.0539376	0.693174	0.380864	0.70364	0.993967	0.380411
RNAseq	Whole Blood	Day 7	gene133418 (EMB)	0.0168731	6.99654	0.380498	0.703912	0.993967	0.380044
RNAseq	Whole Blood	Day 7	gene83394 (PITPNM3)	-0.05848	0.00665286	-0.380485	0.703921	0.993967	-0.380032
RNAseq	Whole Blood	Day 7	gene53918 (PELO)	-0.015317	4.13883	-0.380319	0.704047	0.993967	-0.379862
RNAseq	Whole Blood	Day 7	gene3382 (ICA1)	0.0294783	1.76648	0.379994	0.704281	0.993967	0.379548
RNAseq	Whole Blood	Day 7	gene23555 (TSPAN15)	0.0383736	1.24145	0.379879	0.70438	0.993967	0.379415
RNAseq	Whole Blood	Day 7	gene10289 (EIF1B)	0.0138562	6.25422	0.379824	0.704416	0.993967	0.379366
RNAseq	Whole Blood	Day 7	gene2584 (GALK1)	0.0177018	4.65518	0.379629	0.704563	0.993967	0.379168
RNAseq	Whole Blood	Day 7	gene5511 (PPP1R8)	-0.00999435	5.31694	-0.379225	0.704854	0.993967	-0.378777
RNAseq	Whole Blood	Day 7	gene84936 (ZFYVE19)	-0.0152239	4.57909	-0.379115	0.704939	0.993967	-0.378662
RNAseq	Whole Blood	Day 7	gene28689 (TRAV4)	0.0302304	2.13822	0.379104	0.704949	0.993967	0.378648
RNAseq	Whole Blood	Day 7	gene7439 (BEST1)	0.0145762	6.01315	0.378957	0.705059	0.993967	0.3785
RNAseq	Whole Blood	Day 7	gene51094 (ADIPOR1)	0.0254144	9.72713	0.378801	0.705179	0.993967	0.378339
RNAseq	Whole Blood	Day 7	gene400322 (HERC2P2)	-0.0190999	4.40869	-0.378726	0.705231	0.993967	-0.378268
RNAseq	Whole Blood	Day 7	gene23450 (SF3B3)	0.0101289	7.31092	0.378561	0.705347	0.993967	0.378112
RNAseq	Whole Blood	Day 7	gene728613 (LOC728613)	0.0279843	1.75014	0.378508	0.705388	0.993967	0.378057
RNAseq	Whole Blood	Day 7	gene3934 (LCN2)	-0.0382934	3.87796	-0.378451	0.705434	0.993967	-0.377996
RNAseq	Whole Blood	Day 7	gene8565 (YARS1)	0.0100804	6.00746	0.378433	0.705444	0.993967	0.377982
RNAseq	Whole Blood	Day 7	gene138307 (LCN8)	-0.0561061	-1.35134	-0.378356	0.705502	0.993967	-0.377903
RNAseq	Whole Blood	Day 7	gene81856 (ZNF611)	-0.0165512	4.30598	-0.377835	0.705885	0.993967	-0.377389
RNAseq	Whole Blood	Day 7	gene3497 (IGHE)	-0.0752426	-0.832285	-0.377815	0.705905	0.993967	-0.377362
RNAseq	Whole Blood	Day 7	gene9051 (PSTPIP1)	-0.0107329	7.66659	-0.3777	0.705994	0.993967	-0.377242
RNAseq	Whole Blood	Day 7	gene5052 (PRDX1)	0.0149215	6.21259	0.377651	0.706023	0.993967	0.377203
RNAseq	Whole Blood	Day 7	gene55187 (VPS13D)	0.0121995	7.17786	0.377498	0.706133	0.993967	0.377055
RNAseq	Whole Blood	Day 7	gene867 (CBL)	0.0136623	8.2074	0.377469	0.70616	0.993967	0.377018
RNAseq	Whole Blood	Day 7	gene26153 (KIF26A)	-0.0659174	-0.505776	-0.377463	0.706168	0.993967	-0.377007
RNAseq	Whole Blood	Day 7	gene3640 (INSL3)	-0.0352628	1.55587	-0.377411	0.706205	0.993967	-0.376958
RNAseq	Whole Blood	Day 7	gene23498 (HAAO)	-0.0254991	2.87437	-0.377264	0.706314	0.993967	-0.376811
RNAseq	Whole Blood	Day 7	gene2648 (KAT2A)	-0.0155617	5.43707	-0.377247	0.706323	0.993967	-0.376799
RNAseq	Whole Blood	Day 7	gene4301 (AFDN)	0.0174368	4.24727	0.377107	0.706431	0.993967	0.376653
RNAseq	Whole Blood	Day 7	gene51317 (PHF21A)	-0.00970083	7.62237	-0.376979	0.706525	0.993967	-0.376528
RNAseq	Whole Blood	Day 7	gene57125 (PLXDC1)	-0.0203612	4.109	-0.37676	0.706689	0.993967	-0.376307
RNAseq	Whole Blood	Day 7	gene55388 (MCM10)	-0.0811142	-0.808066	-0.376705	0.706718	0.993967	-0.376268
RNAseq	Whole Blood	Day 7	gene9673 (SLC25A44)	-0.0105272	6.66181	-0.37668	0.706743	0.993967	-0.376234
RNAseq	Whole Blood	Day 7	gene7029 (TFDP2)	0.0142313	5.40295	0.37638	0.706969	0.993967	0.37593
RNAseq	Whole Blood	Day 7	gene22938 (SNW1)	-0.00773405	6.68878	-0.376123	0.707159	0.993967	-0.375675
RNAseq	Whole Blood	Day 7	gene100616414 (MIR4761)	0.0234875	3.30087	0.375991	0.707259	0.993967	0.37554
RNAseq	Whole Blood	Day 7	gene9731 (CEP104)	-0.0114373	5.47708	-0.375925	0.707305	0.993967	-0.375478
RNAseq	Whole Blood	Day 7	gene10392 (NOD1)	0.0159364	4.90328	0.375908	0.707317	0.993967	0.375461
RNAseq	Whole Blood	Day 7	gene5792 (PTPRF)	0.0363452	1.64758	0.375905	0.707334	0.993967	0.375439
RNAseq	Whole Blood	Day 7	gene5266 (PI3)	0.0402379	5.52418	0.375689	0.707486	0.993967	0.375235
RNAseq	Whole Blood	Day 7	gene84519 (ACRBP)	-0.0199998	5.23637	-0.37568	0.707492	0.993967	-0.375226
RNAseq	Whole Blood	Day 7	gene283450 (HECTD4)	0.0139378	7.01168	0.375467	0.707647	0.993967	0.375018
RNAseq	Whole Blood	Day 7	gene100506710 (EBLN3P)	0.0115874	6.33364	0.375234	0.707819	0.993967	0.374787
RNAseq	Whole Blood	Day 7	gene390660 (ADAMTS7P1)	-0.0532693	0.207361	-0.375002	0.707995	0.993967	-0.37455
RNAseq	Whole Blood	Day 7	gene5709 (PSMD3)	0.00858621	6.17555	0.374412	0.708427	0.993967	0.373969
RNAseq	Whole Blood	Day 7	gene64083 (GOLPH3)	-0.0089407	6.4158	-0.374182	0.708601	0.993967	-0.373736
RNAseq	Whole Blood	Day 7	gene55544 (RBM38)	-0.0267943	8.47031	-0.374035	0.708716	0.993967	-0.373582
RNAseq	Whole Blood	Day 7	gene10410 (IFITM3)	0.0311725	8.33923	0.373826	0.708868	0.993967	0.373377
RNAseq	Whole Blood	Day 7	gene2738 (GLI4)	0.0202492	3.75075	0.37361	0.709024	0.993967	0.373168
RNAseq	Whole Blood	Day 7	gene10654 (PMVK)	0.0166357	4.42426	0.373563	0.709055	0.993967	0.373126
RNAseq	Whole Blood	Day 7	gene1794 (DOCK2)	0.00850451	8.92135	0.373292	0.709261	0.993967	0.372849
RNAseq	Whole Blood	Day 7	gene5578 (PRKCA)	0.0140361	6.093	0.372979	0.709495	0.993967	0.372534
RNAseq	Whole Blood	Day 7	gene515 (ATP5PB)	-0.00933045	6.81522	-0.372905	0.709548	0.993967	-0.372463
RNAseq	Whole Blood	Day 7	gene727758 (ROCK1P1)	0.0450624	0.814638	0.37287	0.709572	0.993967	0.372431
RNAseq	Whole Blood	Day 7	gene3656 (IRAK2)	0.0184262	3.6195	0.372835	0.709605	0.993967	0.372387
RNAseq	Whole Blood	Day 7	gene9302 (SNORD26)	-0.064283	-0.796786	-0.372547	0.709803	0.993967	-0.372121
RNAseq	Whole Blood	Day 7	gene93109 (TMEM44)	0.0451914	0.292058	0.372501	0.709853	0.993967	0.372054
RNAseq	Whole Blood	Day 7	gene100129827 (MRVI1-AS1)	-0.0564344	-0.0550293	-0.372385	0.709935	0.993967	-0.371943
RNAseq	Whole Blood	Day 7	gene55281 (TMEM140)	0.0173262	7.1267	0.372387	0.709936	0.993967	0.371942
RNAseq	Whole Blood	Day 7	gene84969 (TOX2)	-0.0352021	1.58118	-0.372285	0.710012	0.993967	-0.37184
RNAseq	Whole Blood	Day 7	gene23550 (PSD4)	-0.00938613	8.59069	-0.372129	0.710129	0.993967	-0.371683
RNAseq	Whole Blood	Day 7	gene29121 (CLEC2D)	-0.0138011	7.14654	-0.372121	0.710134	0.993967	-0.371676
RNAseq	Whole Blood	Day 7	gene5598 (MAPK7)	0.0124929	5.18123	0.372099	0.710148	0.993967	0.371658
RNAseq	Whole Blood	Day 7	gene23078 (VWA8)	0.0133342	4.68251	0.372081	0.710161	0.993967	0.37164
RNAseq	Whole Blood	Day 7	gene2941 (GSTA4)	0.0586743	-0.135882	0.371917	0.710279	0.993967	0.371482
RNAseq	Whole Blood	Day 7	gene3964 (LGALS8)	0.010973	6.87109	0.371808	0.710365	0.993967	0.371366
RNAseq	Whole Blood	Day 7	gene8743 (TNFSF10)	0.019862	7.82276	0.371746	0.710411	0.993967	0.371304
RNAseq	Whole Blood	Day 7	gene66008 (TRAK2)	0.0133698	6.46795	0.371703	0.710448	0.993967	0.371255
RNAseq	Whole Blood	Day 7	gene200734 (SPRED2)	0.0290571	2.28653	0.371572	0.710546	0.993967	0.371123
RNAseq	Whole Blood	Day 7	gene5468 (PPARG)	0.0877224	-1.48247	0.371555	0.710551	0.993967	0.371116
RNAseq	Whole Blood	Day 7	gene112483 (SAT2)	-0.014096	5.02	-0.371479	0.71061	0.993967	-0.371037
RNAseq	Whole Blood	Day 7	gene3485 (IGFBP2)	0.0566616	-0.0515279	0.371377	0.710688	0.993967	0.370932
RNAseq	Whole Blood	Day 7	gene28232 (SLCO3A1)	0.00800787	7.09715	0.371189	0.710828	0.993967	0.370745
RNAseq	Whole Blood	Day 7	gene2956 (MSH6)	-0.0118602	5.50248	-0.370987	0.710974	0.993967	-0.370549
RNAseq	Whole Blood	Day 7	gene163259 (DENND2C)	-0.0393378	0.753273	-0.370678	0.71121	0.993967	-0.370231
RNAseq	Whole Blood	Day 7	gene23429 (RYBP)	0.0118202	6.48908	0.37036	0.711448	0.993967	0.369911
RNAseq	Whole Blood	Day 7	gene3902 (LAG3)	-0.0217261	3.33687	-0.370342	0.711459	0.993967	-0.369897
RNAseq	Whole Blood	Day 7	gene23580 (CDC42EP4)	0.0200128	3.67542	0.370256	0.711518	0.993967	0.369818
RNAseq	Whole Blood	Day 7	gene6472 (SHMT2)	0.0103495	5.84582	0.369956	0.711742	0.993967	0.369518
RNAseq	Whole Blood	Day 7	gene28781 (IGLV5-45)	0.0788775	-0.0741953	0.369892	0.711786	0.993967	0.369459
RNAseq	Whole Blood	Day 7	gene84674 (CARD6)	0.0147045	5.05097	0.36971	0.711925	0.993967	0.369272
RNAseq	Whole Blood	Day 7	gene1837 (DTNA)	-0.0616578	-0.479051	-0.369543	0.712052	0.993967	-0.369101
RNAseq	Whole Blood	Day 7	gene5538 (PPT1)	-0.010591	8.29191	-0.369522	0.712069	0.993967	-0.369079
RNAseq	Whole Blood	Day 7	gene3339 (HSPG2)	0.0235039	2.9764	0.369288	0.712242	0.993967	0.368847
RNAseq	Whole Blood	Day 7	gene101929295 (LOC101929295)	-0.0424514	0.920245	-0.369262	0.712267	0.993967	-0.368813
RNAseq	Whole Blood	Day 7	gene29993 (PACSIN1)	0.026604	3.33271	0.369145	0.712352	0.993967	0.3687
RNAseq	Whole Blood	Day 7	gene28972 (SPCS1)	0.0129328	5.79437	0.369036	0.712424	0.993967	0.368603
RNAseq	Whole Blood	Day 7	gene101929294 (LOC101929294)	-0.0938681	-1.86687	-0.368982	0.712479	0.993967	-0.368529
RNAseq	Whole Blood	Day 7	gene124790 (HEXIM2)	-0.0268115	2.83911	-0.368906	0.712523	0.993967	-0.368469
RNAseq	Whole Blood	Day 7	gene5991 (RFX3)	0.0154443	4.04497	0.368852	0.712567	0.993967	0.36841
RNAseq	Whole Blood	Day 7	gene27072 (VPS41)	0.00973895	6.00089	0.368449	0.712864	0.993967	0.368012
RNAseq	Whole Blood	Day 7	gene4976 (OPA1)	-0.0103328	5.87368	-0.36839	0.712909	0.993967	-0.367952
RNAseq	Whole Blood	Day 7	gene667 (DST)	-0.0209442	4.08471	-0.36827	0.713001	0.993967	-0.367828
RNAseq	Whole Blood	Day 7	gene51547 (SIRT7)	-0.010474	6.50891	-0.367937	0.71325	0.993967	-0.367495
RNAseq	Whole Blood	Day 7	gene171558 (PTCRA)	-0.0282313	3.38442	-0.367795	0.713359	0.993967	-0.367349
RNAseq	Whole Blood	Day 7	gene1968 (EIF2S3)	-0.00850479	8.13389	-0.367756	0.713381	0.993967	-0.367319
RNAseq	Whole Blood	Day 7	gene9939 (RBM8A)	0.00737768	6.96634	0.367591	0.713502	0.993967	0.367157
RNAseq	Whole Blood	Day 7	gene5832 (ALDH18A1)	0.0132556	4.85897	0.367369	0.713666	0.993967	0.366938
RNAseq	Whole Blood	Day 7	gene338339 (CLEC4D)	-0.0232508	3.71511	-0.367181	0.713812	0.993967	-0.366742
RNAseq	Whole Blood	Day 7	gene23268 (DNMBP)	-0.0157363	4.75608	-0.36716	0.713826	0.993967	-0.366723
RNAseq	Whole Blood	Day 7	gene51086 (TNNI3K)	0.0941642	-1.66023	0.366976	0.713962	0.993967	0.36654
RNAseq	Whole Blood	Day 7	gene55346 (TCP11L1)	0.018417	4.0498	0.366965	0.71397	0.993967	0.36653
RNAseq	Whole Blood	Day 7	gene10172 (ZNF256)	0.0235511	2.60847	0.366917	0.714007	0.993967	0.36648
RNAseq	Whole Blood	Day 7	gene10542 (LAMTOR5)	-0.015013	4.96927	-0.366843	0.714062	0.993967	-0.366406
RNAseq	Whole Blood	Day 7	gene3575 (IL7R)	0.0169203	9.63048	0.366837	0.714066	0.993967	0.3664
RNAseq	Whole Blood	Day 7	gene1032 (CDKN2D)	-0.0142245	6.97274	-0.366731	0.714149	0.993967	-0.36629
RNAseq	Whole Blood	Day 7	gene8313 (AXIN2)	0.0193767	4.23368	0.366637	0.714216	0.993967	0.3662
RNAseq	Whole Blood	Day 7	gene10462 (CLEC10A)	0.0222612	4.63685	0.366203	0.714541	0.993967	0.365765
RNAseq	Whole Blood	Day 7	gene28625 (TRBJ2-4)	0.0854373	-1.31592	0.366026	0.714674	0.993967	0.365587
RNAseq	Whole Blood	Day 7	gene57501 (KIAA1257)	-0.0238296	2.89719	-0.365967	0.714711	0.993967	-0.365536
RNAseq	Whole Blood	Day 7	gene6940 (ZNF354A)	-0.0190019	4.37135	-0.365931	0.714742	0.993967	-0.365494
RNAseq	Whole Blood	Day 7	gene113829 (SLC35A4)	0.00888679	6.37286	0.365739	0.714881	0.993967	0.365309
RNAseq	Whole Blood	Day 7	gene2017 (CTTN)	-0.0227694	5.17239	-0.365733	0.714894	0.993967	-0.365291
RNAseq	Whole Blood	Day 7	gene54996 (MARC2)	0.068622	-0.541491	0.365525	0.715043	0.993967	0.365091
RNAseq	Whole Blood	Day 7	gene57489 (ODF2L)	0.0183972	4.49093	0.365421	0.715119	0.993967	0.364989
RNAseq	Whole Blood	Day 7	gene4900 (NRGN)	-0.0217277	9.06479	-0.365298	0.715217	0.993967	-0.364858
RNAseq	Whole Blood	Day 7	gene56983 (POGLUT1)	-0.0161392	4.30668	-0.365277	0.715225	0.993967	-0.364848
RNAseq	Whole Blood	Day 7	gene1107 (CHD3)	-0.00840773	8.7584	-0.36527	0.715236	0.993967	-0.364833
RNAseq	Whole Blood	Day 7	gene2935 (GSPT1)	0.0245391	8.32116	0.365135	0.715338	0.993967	0.364697
RNAseq	Whole Blood	Day 7	gene25897 (RNF19A)	0.0104487	6.06804	0.365112	0.71535	0.993967	0.36468
RNAseq	Whole Blood	Day 7	gene29123 (ANKRD11)	-0.00879445	8.17412	-0.365102	0.715363	0.993967	-0.364663
RNAseq	Whole Blood	Day 7	gene23142 (DCUN1D4)	-0.0200219	3.35427	-0.365078	0.715368	0.993967	-0.364656
RNAseq	Whole Blood	Day 7	gene2782 (GNB1)	0.00457423	9.06452	0.364892	0.715517	0.993967	0.364457
RNAseq	Whole Blood	Day 7	gene9702 (CEP57)	-0.0115828	5.29379	-0.364766	0.715605	0.993967	-0.364338
RNAseq	Whole Blood	Day 7	gene4215 (MAP3K3)	0.00888346	8.06088	0.364721	0.715643	0.993967	0.364287
RNAseq	Whole Blood	Day 7	gene3192 (HNRNPU)	0.00496651	9.26955	0.364235	0.716003	0.993967	0.363805
RNAseq	Whole Blood	Day 7	gene100289137 (FAM95C)	-0.03338	1.42423	-0.363792	0.716336	0.993967	-0.363359
RNAseq	Whole Blood	Day 7	gene28988 (DBNL)	0.00699819	8.2013	0.363682	0.716417	0.993967	0.363251
RNAseq	Whole Blood	Day 7	gene54627 (MAP10)	0.0320509	1.67888	0.363064	0.716877	0.993967	0.362636
RNAseq	Whole Blood	Day 7	gene25831 (HECTD1)	-0.00959939	7.02353	-0.36296	0.716952	0.993967	-0.362535
RNAseq	Whole Blood	Day 7	gene9424 (KCNK6)	-0.0131191	5.04279	-0.362901	0.717003	0.993967	-0.362467
RNAseq	Whole Blood	Day 7	gene5605 (MAP2K2)	-0.00741533	7.42745	-0.362707	0.717143	0.993967	-0.362279
RNAseq	Whole Blood	Day 7	gene1493 (CTLA4)	-0.0268351	2.47771	-0.362629	0.717204	0.993967	-0.362198
RNAseq	Whole Blood	Day 7	gene53346 (TM6SF1)	0.015874	4.78238	0.362442	0.717339	0.993967	0.362018
RNAseq	Whole Blood	Day 7	gene27243 (CHMP2A)	-0.0107636	7.25593	-0.362432	0.717351	0.993967	-0.362002
RNAseq	Whole Blood	Day 7	gene2710 (GK)	0.0212373	6.14736	0.362072	0.717616	0.993967	0.361647
RNAseq	Whole Blood	Day 7	gene4287 (ATXN3)	0.0123404	4.93879	0.361817	0.717808	0.993967	0.36139
RNAseq	Whole Blood	Day 7	gene105372843 (NA)	-0.0631208	-0.389907	-0.361777	0.717844	0.993967	-0.361341
RNAseq	Whole Blood	Day 7	gene5567 (PRKACB)	-0.0136477	6.46169	-0.361757	0.717852	0.993967	-0.361331
RNAseq	Whole Blood	Day 7	gene6817 (SULT1A1)	0.0143726	6.21208	0.361623	0.717956	0.993967	0.361192
RNAseq	Whole Blood	Day 7	gene100130872 (LOC100130872)	0.0274339	3.52221	0.361529	0.718022	0.993967	0.361104
RNAseq	Whole Blood	Day 7	gene9997 (SCO2)	0.0288878	7.47647	0.361397	0.718121	0.993967	0.360972
RNAseq	Whole Blood	Day 7	gene1824 (DSC2)	-0.0231421	4.82207	-0.361188	0.718281	0.993967	-0.360758
RNAseq	Whole Blood	Day 7	gene388564 (TMEM238)	0.0343793	2.16066	0.361142	0.718309	0.993967	0.36072
RNAseq	Whole Blood	Day 7	gene399665 (FAM102A)	0.0138906	7.80077	0.361126	0.718326	0.993967	0.360698
RNAseq	Whole Blood	Day 7	gene120534 (ARL14EP)	0.0148493	4.72532	0.36105	0.718381	0.993967	0.360623
RNAseq	Whole Blood	Day 7	gene6036 (RNASE2)	0.0259162	4.59361	0.361026	0.718401	0.993967	0.360596
RNAseq	Whole Blood	Day 7	gene84941 (HSH2D)	-0.0145693	8.15475	-0.360991	0.718426	0.993967	-0.360563
RNAseq	Whole Blood	Day 7	gene285908 (LINC00174)	0.0206781	3.7662	0.360974	0.718437	0.993967	0.360548
RNAseq	Whole Blood	Day 7	gene6430 (SRSF5)	-0.0114371	8.33396	-0.360956	0.718454	0.993967	-0.360526
RNAseq	Whole Blood	Day 7	gene100996928 (FMC1-LUC7L2)	0.00820637	6.62645	0.360842	0.718535	0.993967	0.360418
RNAseq	Whole Blood	Day 7	gene114769 (CARD16)	0.0152266	6.58388	0.360721	0.718624	0.993967	0.360298
RNAseq	Whole Blood	Day 7	gene54838 (WBP1L)	-0.00758945	7.07456	-0.360649	0.718678	0.993967	-0.360226
RNAseq	Whole Blood	Day 7	gene100533483 (DNAAF4-CCPG1)	-0.0134666	7.47727	-0.360649	0.718684	0.993967	-0.360219
RNAseq	Whole Blood	Day 7	gene643008 (SMIM5)	-0.0276307	3.25423	-0.360223	0.719004	0.993967	-0.35979
RNAseq	Whole Blood	Day 7	gene54802 (TRIT1)	0.0163122	3.66531	0.36021	0.719011	0.993967	0.359781
RNAseq	Whole Blood	Day 7	gene7098 (TLR3)	-0.0454469	0.443653	-0.359981	0.719177	0.993967	-0.359559
RNAseq	Whole Blood	Day 7	gene79637 (ARMC7)	0.0110253	4.96217	0.359979	0.71918	0.993967	0.359554
RNAseq	Whole Blood	Day 7	gene10670 (RRAGA)	0.0101846	5.4425	0.359952	0.719196	0.993967	0.359534
RNAseq	Whole Blood	Day 7	gene8454 (CUL1)	0.0156323	6.12963	0.359931	0.719209	0.993967	0.359516
RNAseq	Whole Blood	Day 7	gene259215 (LY6G6F)	-0.0335428	2.12218	-0.35976	0.719354	0.993967	-0.359323
RNAseq	Whole Blood	Day 7	gene7266 (DNAJC7)	-0.00957714	6.37551	-0.359589	0.719473	0.993967	-0.359164
RNAseq	Whole Blood	Day 7	gene283927 (NUDT7)	0.0278173	1.55256	0.359512	0.719529	0.993967	0.359088
RNAseq	Whole Blood	Day 7	gene3801 (KIFC3)	-0.0213356	3.72373	-0.359506	0.719539	0.993967	-0.359075
RNAseq	Whole Blood	Day 7	gene149076 (ZNF362)	-0.0123106	5.55425	-0.359156	0.719795	0.993967	-0.358733
RNAseq	Whole Blood	Day 7	gene388695 (LYSMD1)	-0.0405615	0.870098	-0.359133	0.719812	0.993967	-0.35871
RNAseq	Whole Blood	Day 7	gene7552 (ZNF711)	0.0384063	0.683168	0.359077	0.719853	0.993967	0.358655
RNAseq	Whole Blood	Day 7	gene112399 (EGLN3)	0.0360529	1.52256	0.359014	0.719914	0.993967	0.358573
RNAseq	Whole Blood	Day 7	gene5880 (RAC2)	-0.0060643	9.96223	-0.358801	0.720062	0.993967	-0.358376
RNAseq	Whole Blood	Day 7	gene100129722 (STPG3-AS1)	0.0708945	-0.816993	0.358705	0.720125	0.993967	0.358292
RNAseq	Whole Blood	Day 7	gene26996 (GPR160)	0.0216343	3.91426	0.358547	0.720251	0.993967	0.358124
RNAseq	Whole Blood	Day 7	gene5471 (PPAT)	0.020262	3.03129	0.358428	0.720328	0.993967	0.358021
RNAseq	Whole Blood	Day 7	gene56929 (FEM1C)	0.0130775	4.83519	0.358066	0.72061	0.993967	0.357644
RNAseq	Whole Blood	Day 7	gene928 (CD9)	-0.0202094	4.83988	-0.357976	0.720679	0.993967	-0.357551
RNAseq	Whole Blood	Day 7	gene54856 (GON4L)	-0.00951745	6.88091	-0.357919	0.720719	0.993967	-0.357498
RNAseq	Whole Blood	Day 7	gene199 (AIF1)	-0.0146822	7.71723	-0.357692	0.720892	0.993967	-0.357267
RNAseq	Whole Blood	Day 7	gene9107 (MTMR6)	-0.012455	5.39728	-0.357322	0.721165	0.993967	-0.356903
RNAseq	Whole Blood	Day 7	gene100131096 (TNRC6C-AS1)	0.0129571	6.69556	0.35732	0.72117	0.993967	0.356896
RNAseq	Whole Blood	Day 7	gene11322 (TMC6)	-0.0105586	8.24197	-0.356761	0.721587	0.993967	-0.356338
RNAseq	Whole Blood	Day 7	gene64115 (VSIR)	-0.0097473	10.3389	-0.356433	0.721831	0.993967	-0.356013
RNAseq	Whole Blood	Day 7	gene28785 (IGLV4-60)	0.112937	-0.602676	0.356117	0.722079	0.993967	0.355682
RNAseq	Whole Blood	Day 7	gene197257 (LDHD)	-0.034958	1.01256	-0.355901	0.722231	0.993967	-0.355478
RNAseq	Whole Blood	Day 7	gene84073 (MYCBPAP)	-0.0568937	-0.307436	-0.355876	0.722253	0.993967	-0.35545
RNAseq	Whole Blood	Day 7	gene57146 (TMEM159)	0.0187647	3.33562	0.355794	0.72231	0.993967	0.355373
RNAseq	Whole Blood	Day 7	gene23586 (DDX58)	0.0227716	6.52601	0.355581	0.722469	0.993967	0.355161
RNAseq	Whole Blood	Day 7	gene10325 (RRAGB)	0.0193754	3.05341	0.355469	0.722548	0.993967	0.355055
RNAseq	Whole Blood	Day 7	gene80312 (TET1)	0.0312799	1.38704	0.355448	0.722561	0.993967	0.355038
RNAseq	Whole Blood	Day 7	gene6672 (SP100)	0.00863156	8.13577	0.35525	0.722717	0.993967	0.35483
RNAseq	Whole Blood	Day 7	gene84939 (PWWP3A)	-0.0133231	4.89463	-0.355246	0.722718	0.993967	-0.354829
RNAseq	Whole Blood	Day 7	gene55653 (BCAS4)	-0.0186291	3.40441	-0.355201	0.722756	0.993967	-0.354778
RNAseq	Whole Blood	Day 7	gene84153 (RNASEH2C)	-0.012489	4.93165	-0.355149	0.72279	0.993967	-0.354733
RNAseq	Whole Blood	Day 7	gene11119 (BTN3A1)	0.0148822	8.57717	0.355153	0.722791	0.993967	0.354732
RNAseq	Whole Blood	Day 7	gene284029 (LINC00324)	-0.0154363	4.09122	-0.355132	0.7228	0.993967	-0.35472
RNAseq	Whole Blood	Day 7	gene647979 (NORAD)	0.00933001	8.22342	0.354784	0.723074	0.993967	0.354354
RNAseq	Whole Blood	Day 7	gene51588 (PIAS4)	0.0105677	5.31211	0.354479	0.723289	0.993967	0.354067
RNAseq	Whole Blood	Day 7	gene9976 (CLEC2B)	0.0227134	5.86364	0.354431	0.723328	0.993967	0.354015
RNAseq	Whole Blood	Day 7	gene282974 (STK32C)	0.0189177	3.86337	0.35426	0.72346	0.993967	0.353838
RNAseq	Whole Blood	Day 7	gene83639 (TEX101)	-0.0879471	-1.48923	-0.353978	0.723672	0.993967	-0.353556
RNAseq	Whole Blood	Day 7	gene50484 (RRM2B)	-0.0142864	5.26831	-0.353882	0.723737	0.993967	-0.353468
RNAseq	Whole Blood	Day 7	gene3725 (JUN)	-0.0228031	4.2477	-0.353708	0.723867	0.993967	-0.353295
RNAseq	Whole Blood	Day 7	gene28638 (TRBC2)	-0.0134325	7.27856	-0.353565	0.72398	0.993967	-0.353144
RNAseq	Whole Blood	Day 7	gene53 (ACP2)	0.0157506	4.55267	0.353486	0.724037	0.993967	0.353069
RNAseq	Whole Blood	Day 7	gene29079 (MED4)	-0.0121703	5.15662	-0.353452	0.724058	0.993967	-0.35304
RNAseq	Whole Blood	Day 7	gene55365 (TMEM176A)	-0.0194381	3.97642	-0.353396	0.724106	0.993967	-0.352976
RNAseq	Whole Blood	Day 7	gene64114 (TMBIM1)	0.00609962	7.96474	0.353115	0.724316	0.993967	0.352696
RNAseq	Whole Blood	Day 7	gene85441 (HELZ2)	0.0193365	7.84898	0.353107	0.724321	0.993967	0.35269
RNAseq	Whole Blood	Day 7	gene1777 (DNASE2)	0.0115108	5.5375	0.352986	0.724412	0.993967	0.352568
RNAseq	Whole Blood	Day 7	gene284996 (RNF149)	0.0119618	8.72464	0.352821	0.724533	0.993967	0.352407
RNAseq	Whole Blood	Day 7	gene440465 (BAIAP2-DT)	0.0139629	5.23365	0.352521	0.724762	0.993967	0.352102
RNAseq	Whole Blood	Day 7	gene338596 (ST8SIA6)	-0.0308896	2.20647	-0.352364	0.724876	0.993967	-0.35195
RNAseq	Whole Blood	Day 7	gene7533 (YWHAH)	-0.0107297	6.64135	-0.352267	0.724954	0.993967	-0.351846
RNAseq	Whole Blood	Day 7	gene286336 (FAM78A)	0.00769782	7.93482	0.352109	0.725066	0.993967	0.351696
RNAseq	Whole Blood	Day 7	gene64430 (PCNX4)	0.012268	5.00444	0.352073	0.725093	0.993967	0.35166
RNAseq	Whole Blood	Day 7	gene147339 (C18orf25)	0.0117219	5.53382	0.351813	0.725286	0.993967	0.351403
RNAseq	Whole Blood	Day 7	gene441733 (PRKXP1)	0.017414	4.78536	0.351657	0.725408	0.993967	0.35124
RNAseq	Whole Blood	Day 7	gene128372 (OR6N1)	-0.10897	-3.00515	-0.351512	0.725506	0.993967	-0.35111
RNAseq	Whole Blood	Day 7	gene199675 (MCEMP1)	-0.0236595	4.5955	-0.351417	0.725589	0.993967	-0.350999
RNAseq	Whole Blood	Day 7	gene100287036 (LOC100287036)	0.0358019	1.5266	0.351349	0.725637	0.993967	0.350935
RNAseq	Whole Blood	Day 7	gene222658 (KCTD20)	-0.0087957	7.12288	-0.351024	0.72588	0.993967	-0.350611
RNAseq	Whole Blood	Day 7	gene26151 (NAT9)	0.0137203	4.63279	0.350981	0.725911	0.993967	0.35057
RNAseq	Whole Blood	Day 7	gene23259 (DDHD2)	-0.0109523	5.17853	-0.350897	0.725975	0.993967	-0.350485
RNAseq	Whole Blood	Day 7	gene317781 (DDX51)	-0.0125396	5.15945	-0.350815	0.726035	0.993967	-0.350405
RNAseq	Whole Blood	Day 7	gene25939 (SAMHD1)	0.015524	8.94748	0.350233	0.726473	0.993967	0.34982
RNAseq	Whole Blood	Day 7	gene64866 (CDCP1)	0.0549201	0.250624	0.350069	0.72659	0.993967	0.349665
RNAseq	Whole Blood	Day 7	gene9984 (THOC1)	0.0153361	4.53164	0.349998	0.726644	0.993967	0.349594
RNAseq	Whole Blood	Day 7	gene10425 (ARIH2)	-0.00821305	6.67384	-0.349878	0.726748	0.993967	-0.349455
RNAseq	Whole Blood	Day 7	gene1843 (DUSP1)	0.0276021	8.04476	0.34982	0.726779	0.993967	0.349413
RNAseq	Whole Blood	Day 7	gene550 (AUP1)	0.0089882	6.96617	0.349752	0.726833	0.993967	0.349341
RNAseq	Whole Blood	Day 7	gene84337 (ELOF1)	-0.0137673	5.61054	-0.349723	0.726858	0.993967	-0.349309
RNAseq	Whole Blood	Day 7	gene4599 (MX1)	0.0291688	7.2715	0.349461	0.727053	0.993967	0.349048
RNAseq	Whole Blood	Day 7	gene3633 (INPP5B)	0.0097152	5.70387	0.349406	0.727094	0.993967	0.348994
RNAseq	Whole Blood	Day 7	gene50808 (AK3)	0.0157797	4.27268	0.349321	0.727159	0.993967	0.348907
RNAseq	Whole Blood	Day 7	gene130074 (FAM168B)	-0.00680363	7.13252	-0.349311	0.727162	0.993967	-0.348903
RNAseq	Whole Blood	Day 7	gene54902 (TTC19)	-0.0126201	4.68459	-0.349299	0.727176	0.993967	-0.348884
RNAseq	Whole Blood	Day 7	gene55240 (STEAP3)	0.026344	2.63304	0.349245	0.727218	0.993967	0.348829
RNAseq	Whole Blood	Day 7	gene27240 (SIT1)	0.0149416	5.09274	0.349136	0.727296	0.993967	0.348725
RNAseq	Whole Blood	Day 7	gene28737 (TRAJ18)	0.0438521	0.692945	0.348726	0.727601	0.993967	0.348319
RNAseq	Whole Blood	Day 7	gene203062 (TSNARE1)	-0.0146265	4.31594	-0.348543	0.72774	0.993967	-0.348133
RNAseq	Whole Blood	Day 7	gene10981 (RAB32)	-0.0159518	4.74099	-0.348319	0.727913	0.993967	-0.347903
RNAseq	Whole Blood	Day 7	gene23094 (SIPA1L3)	0.0110268	6.22429	0.348261	0.727952	0.993967	0.347851
RNAseq	Whole Blood	Day 7	gene51720 (UIMC1)	-0.00905	6.07952	-0.348112	0.728062	0.993967	-0.347705
RNAseq	Whole Blood	Day 7	gene102724814 (LOC102724814)	0.0193726	4.44968	0.347925	0.728201	0.993967	0.347519
RNAseq	Whole Blood	Day 7	gene91624 (NEXN)	-0.0283647	3.98266	-0.347539	0.728491	0.993967	-0.347133
RNAseq	Whole Blood	Day 7	gene440461 (ARHGAP27P2)	-0.0427613	0.589088	-0.347382	0.728612	0.993967	-0.346973
RNAseq	Whole Blood	Day 7	gene23015 (GOLGA8A)	-0.0204935	5.74303	-0.346998	0.728901	0.993967	-0.346588
RNAseq	Whole Blood	Day 7	gene7745 (ZKSCAN8)	-0.0126461	5.40896	-0.346948	0.728931	0.993967	-0.346548
RNAseq	Whole Blood	Day 7	gene27043 (PELP1)	-0.00924334	5.86448	-0.346954	0.728932	0.993967	-0.346547
RNAseq	Whole Blood	Day 7	gene84280 (BTBD10)	0.0107902	5.17288	0.346795	0.729049	0.993967	0.34639
RNAseq	Whole Blood	Day 7	gene54832 (VPS13C)	0.0150477	7.53634	0.346782	0.729058	0.993967	0.346378
RNAseq	Whole Blood	Day 7	gene79918 (SETD6)	0.0187545	3.20094	0.346647	0.729155	0.993967	0.34625
RNAseq	Whole Blood	Day 7	gene4521 (NUDT1)	-0.0163645	3.86383	-0.346492	0.729276	0.993967	-0.346088
RNAseq	Whole Blood	Day 7	gene25885 (POLR1A)	0.0145359	5.02384	0.346361	0.729375	0.993967	0.345957
RNAseq	Whole Blood	Day 7	gene2037 (EPB41L2)	0.0162913	4.23407	0.346165	0.729526	0.993967	0.345756
RNAseq	Whole Blood	Day 7	gene283 (ANG)	-0.0318916	2.00863	-0.346156	0.729531	0.993967	-0.34575
RNAseq	Whole Blood	Day 7	gene7295 (TXN)	-0.0167394	5.36114	-0.346049	0.729617	0.993967	-0.345635
RNAseq	Whole Blood	Day 7	gene100129034 (LOC100129034)	0.0143138	7.65037	0.345765	0.729825	0.993967	0.345359
RNAseq	Whole Blood	Day 7	gene604 (BCL6)	-0.0158721	9.10321	-0.345571	0.729972	0.993967	-0.345163
RNAseq	Whole Blood	Day 7	gene54952 (TRNAU1AP)	0.0141339	4.18661	0.345404	0.730089	0.993967	0.345007
RNAseq	Whole Blood	Day 7	gene3067 (HDC)	0.0236753	4.09555	0.345189	0.730258	0.993967	0.344782
RNAseq	Whole Blood	Day 7	gene285590 (SH3PXD2B)	-0.0512843	1.49967	-0.34517	0.730273	0.993967	-0.344762
RNAseq	Whole Blood	Day 7	gene5728 (PTEN)	0.0124919	8.38202	0.34506	0.730352	0.993967	0.344657
RNAseq	Whole Blood	Day 7	gene1378 (CR1)	0.0168741	7.74258	0.344955	0.730432	0.993967	0.34455
RNAseq	Whole Blood	Day 7	gene6814 (STXBP3)	0.00984609	5.84041	0.344944	0.730443	0.993967	0.344536
RNAseq	Whole Blood	Day 7	gene1053 (CEBPE)	-0.0320331	3.03473	-0.344908	0.730469	0.993967	-0.344502
RNAseq	Whole Blood	Day 7	gene100616396 (MIR4712)	0.0754574	-0.652728	0.344687	0.730632	0.993967	0.344285
RNAseq	Whole Blood	Day 7	gene54918 (CMTM6)	-0.0119517	8.17116	-0.344477	0.730792	0.993967	-0.344072
RNAseq	Whole Blood	Day 7	gene23225 (NUP210)	-0.00904963	8.41627	-0.344465	0.730799	0.993967	-0.344062
RNAseq	Whole Blood	Day 7	gene81832 (NETO1)	-0.0529291	0.135096	-0.344387	0.730859	0.993967	-0.343984
RNAseq	Whole Blood	Day 7	gene56658 (TRIM39)	-0.0173933	3.31329	-0.344325	0.730902	0.993967	-0.343926
RNAseq	Whole Blood	Day 7	gene388524 (RPSAP58)	-0.0178329	5.17298	-0.344331	0.730903	0.993967	-0.343925
RNAseq	Whole Blood	Day 7	gene440345 (NPIPB4)	0.0179762	5.56968	0.344306	0.730921	0.993967	0.343901
RNAseq	Whole Blood	Day 7	gene442075 (EMC3-AS1)	0.0235549	2.51936	0.344017	0.731143	0.993967	0.343606
RNAseq	Whole Blood	Day 7	gene5782 (PTPN12)	-0.0108587	7.43211	-0.343755	0.731335	0.993967	-0.34335
RNAseq	Whole Blood	Day 7	gene11020 (IFT27)	0.0173933	3.14433	0.343669	0.731396	0.993967	0.343269
RNAseq	Whole Blood	Day 7	gene9726 (ZNF646)	-0.00840973	6.49475	-0.343652	0.73141	0.993967	-0.343251
RNAseq	Whole Blood	Day 7	gene10924 (SMPDL3A)	-0.0268259	2.76234	-0.34348	0.731542	0.993967	-0.343075
RNAseq	Whole Blood	Day 7	gene10235 (RASGRP2)	-0.00911135	8.6326	-0.343314	0.731666	0.993967	-0.34291
RNAseq	Whole Blood	Day 7	gene4675 (NAP1L3)	-0.0303004	1.46188	-0.343312	0.731669	0.993967	-0.342906
RNAseq	Whole Blood	Day 7	gene29924 (EPN1)	0.00826791	7.26148	0.342995	0.731905	0.993967	0.342592
RNAseq	Whole Blood	Day 7	gene29088 (MRPL15)	0.0156661	3.8273	0.34294	0.731941	0.993967	0.342545
RNAseq	Whole Blood	Day 7	gene85379 (KIAA1671)	-0.0197551	3.30018	-0.342529	0.732256	0.993967	-0.342126
RNAseq	Whole Blood	Day 7	gene5977 (DPF2)	-0.00728648	6.56571	-0.342441	0.73232	0.993967	-0.342041
RNAseq	Whole Blood	Day 7	gene9043 (SPAG9)	-0.00893365	7.07048	-0.342435	0.732325	0.993967	-0.342035
RNAseq	Whole Blood	Day 7	gene102724307 (CYP17A1-AS1)	0.0744577	-1.20532	0.342095	0.732574	0.993967	0.341704
RNAseq	Whole Blood	Day 7	gene57658 (CALCOCO1)	-0.00825981	7.67441	-0.342096	0.73258	0.993967	-0.341696
RNAseq	Whole Blood	Day 7	gene1612 (DAPK1)	-0.0146142	6.23854	-0.342096	0.732581	0.993967	-0.341694
RNAseq	Whole Blood	Day 7	gene388165 (UBE2Q2P1)	0.0356489	0.993232	0.34178	0.732815	0.993967	0.341383
RNAseq	Whole Blood	Day 7	gene200772 (LOC200772)	0.0392502	4.01466	0.341718	0.732868	0.993967	0.341313
RNAseq	Whole Blood	Day 7	gene441168 (CALHM6)	0.0357417	4.37578	0.341609	0.732948	0.993967	0.341206
RNAseq	Whole Blood	Day 7	gene4644 (MYO5A)	0.0102141	6.97065	0.34156	0.732981	0.993967	0.341162
RNAseq	Whole Blood	Day 7	gene4711 (NDUFB5)	0.0142024	4.79151	0.341378	0.733119	0.993967	0.34098
RNAseq	Whole Blood	Day 7	gene26225 (ARL5A)	-0.0192238	4.32732	-0.341277	0.73319	0.993967	-0.340885
RNAseq	Whole Blood	Day 7	gene4086 (SMAD1)	-0.035728	1.88475	-0.341235	0.733222	0.993967	-0.340842
RNAseq	Whole Blood	Day 7	gene8685 (MARCO)	0.0361744	3.91988	0.341122	0.733317	0.993967	0.340717
RNAseq	Whole Blood	Day 7	gene7442 (TRPV1)	0.0185907	3.2307	0.341065	0.733353	0.993967	0.340669
RNAseq	Whole Blood	Day 7	gene54853 (WDR55)	0.00876744	5.7427	0.340849	0.73353	0.993967	0.340434
RNAseq	Whole Blood	Day 7	gene10057 (ABCC5)	-0.0205296	5.80028	-0.340734	0.733605	0.993967	-0.340334
RNAseq	Whole Blood	Day 7	gene7421 (VDR)	-0.0111184	5.47375	-0.340297	0.733935	0.993967	-0.339896
RNAseq	Whole Blood	Day 7	gene6385 (SDC4)	0.0340231	1.40612	0.340215	0.733994	0.993967	0.339818
RNAseq	Whole Blood	Day 7	gene105369205 (NA)	-0.0459602	-0.100872	-0.340002	0.734156	0.993967	-0.339603
RNAseq	Whole Blood	Day 7	gene8451 (CUL4A)	0.00795723	6.53553	0.339991	0.734163	0.993967	0.339593
RNAseq	Whole Blood	Day 7	gene89866 (SEC16B)	-0.0621254	-0.451335	-0.339852	0.734271	0.993967	-0.33945
RNAseq	Whole Blood	Day 7	gene100505538 (RBM26-AS1)	0.0449916	0.211268	0.339809	0.734297	0.993967	0.339416
RNAseq	Whole Blood	Day 7	gene57724 (EPG5)	-0.0141618	6.50062	-0.339794	0.73431	0.993967	-0.339398
RNAseq	Whole Blood	Day 7	gene11035 (RIPK3)	0.0117193	5.31811	0.339769	0.734329	0.993967	0.339373
RNAseq	Whole Blood	Day 7	gene105369660 (NA)	0.0448801	1.28833	0.339692	0.734389	0.993967	0.339294
RNAseq	Whole Blood	Day 7	gene6976 (TRGV3)	-0.024335	1.66086	-0.339574	0.734478	0.993967	-0.339175
RNAseq	Whole Blood	Day 7	gene5973 (RENBP)	-0.0125075	5.20845	-0.33952	0.734519	0.993967	-0.339121
RNAseq	Whole Blood	Day 7	gene283982 (LINC00469)	-0.0811751	-1.64605	-0.339471	0.734552	0.993967	-0.339076
RNAseq	Whole Blood	Day 7	gene151194 (METTL21A)	-0.0156295	3.7555	-0.339223	0.734738	0.993967	-0.33883
RNAseq	Whole Blood	Day 7	gene112616 (CMTM7)	0.0103852	5.70073	0.33921	0.734751	0.993967	0.338812
RNAseq	Whole Blood	Day 7	gene93550 (ZFAND4)	0.0144857	3.84047	0.339176	0.734776	0.993967	0.338779
RNAseq	Whole Blood	Day 7	gene146754 (DNAH2)	-0.0904427	-1.9941	-0.338921	0.734965	0.993967	-0.338529
RNAseq	Whole Blood	Day 7	gene79007 (DBNDD1)	0.0263727	2.29375	0.338817	0.735046	0.993967	0.33842
RNAseq	Whole Blood	Day 7	gene6035 (RNASE1)	-0.0727098	-0.893178	-0.338763	0.735084	0.993967	-0.338371
RNAseq	Whole Blood	Day 7	gene4052 (LTBP1)	-0.0251717	3.97286	-0.338749	0.735102	0.993967	-0.338347
RNAseq	Whole Blood	Day 7	gene375690 (WASH5P)	-0.0282755	1.49587	-0.338559	0.735244	0.993967	-0.338159
RNAseq	Whole Blood	Day 7	gene2831 (NPBWR1)	0.106047	-3.56645	0.338439	0.73532	0.993967	0.338057
RNAseq	Whole Blood	Day 7	gene253650 (ANKRD18A)	-0.0344763	0.856062	-0.338084	0.735598	0.993967	-0.337689
RNAseq	Whole Blood	Day 7	gene414152 (C10orf105)	-0.0192707	4.49277	-0.337696	0.735891	0.993967	-0.337299
RNAseq	Whole Blood	Day 7	gene55035 (NOL8)	-0.0100426	5.65268	-0.337549	0.735995	0.993967	-0.337161
RNAseq	Whole Blood	Day 7	gene23030 (KDM4B)	-0.00851011	7.85309	-0.33753	0.736012	0.993967	-0.337139
RNAseq	Whole Blood	Day 7	gene652968 (CASTOR1)	-0.0215816	2.87955	-0.337523	0.736016	0.993967	-0.337133
RNAseq	Whole Blood	Day 7	gene55342 (STRBP)	-0.0146027	4.43673	-0.337347	0.736152	0.993967	-0.336954
RNAseq	Whole Blood	Day 7	gene735301 (SNHG9)	-0.0256714	2.12965	-0.337074	0.736357	0.993967	-0.336681
RNAseq	Whole Blood	Day 7	gene2635 (GBP3)	0.022214	5.29978	0.337026	0.736396	0.993967	0.33663
RNAseq	Whole Blood	Day 7	gene94097 (SFXN5)	-0.0146948	4.87334	-0.33667	0.736663	0.993967	-0.336276
RNAseq	Whole Blood	Day 7	gene100500827 (MIR3614)	-0.021882	3.4164	-0.336621	0.736687	0.993967	-0.336244
RNAseq	Whole Blood	Day 7	gene6051 (RNPEP)	-0.00873175	6.71821	-0.336565	0.736743	0.993967	-0.33617
RNAseq	Whole Blood	Day 7	gene84790 (TUBA1C)	-0.012883	5.10825	-0.336194	0.737021	0.993967	-0.335801
RNAseq	Whole Blood	Day 7	gene388507 (ZNF788P)	-0.0411679	0.457901	-0.335902	0.737237	0.993967	-0.335515
RNAseq	Whole Blood	Day 7	gene144348 (ZNF664)	-0.00979393	5.70542	-0.33578	0.737333	0.993967	-0.335387
RNAseq	Whole Blood	Day 7	gene1540 (CYLD)	0.00852438	8.05498	0.335742	0.737358	0.993967	0.335354
RNAseq	Whole Blood	Day 7	gene607 (BCL9)	0.0138489	4.50348	0.335519	0.737529	0.993967	0.335128
RNAseq	Whole Blood	Day 7	gene5836 (PYGL)	0.0131623	8.32037	0.335454	0.737579	0.993967	0.335061
RNAseq	Whole Blood	Day 7	gene2182 (ACSL4)	0.0095823	6.68829	0.335437	0.737587	0.993967	0.33505
RNAseq	Whole Blood	Day 7	gene55793 (MINDY1)	-0.0104575	7.15795	-0.335189	0.737775	0.993967	-0.334801
RNAseq	Whole Blood	Day 7	gene81027 (TUBB1)	-0.0213897	8.42135	-0.335126	0.737829	0.993967	-0.334729
RNAseq	Whole Blood	Day 7	gene255512 (TOLLIP-AS1)	-0.054987	-0.256111	-0.334911	0.737985	0.993967	-0.334523
RNAseq	Whole Blood	Day 7	gene153527 (ZMAT2)	-0.0103404	7.10574	-0.334893	0.737999	0.993967	-0.334505
RNAseq	Whole Blood	Day 7	gene1453 (CSNK1D)	0.00659086	8.23489	0.334868	0.738019	0.993967	0.334478
RNAseq	Whole Blood	Day 7	gene1028 (CDKN1C)	-0.0393235	3.38862	-0.334831	0.73805	0.993967	-0.334436
RNAseq	Whole Blood	Day 7	gene54796 (BNC2)	-0.0413546	1.35815	-0.334824	0.738053	0.993967	-0.334433
RNAseq	Whole Blood	Day 7	gene58484 (NLRC4)	0.0161961	5.54273	0.334824	0.738053	0.993967	0.334432
RNAseq	Whole Blood	Day 7	gene10791 (VAMP5)	0.0375368	3.62428	0.334715	0.738132	0.993967	0.334328
RNAseq	Whole Blood	Day 7	gene26027 (ACOT11)	0.0402538	1.00645	0.334642	0.738188	0.993967	0.334253
RNAseq	Whole Blood	Day 7	gene5557 (PRIM1)	-0.0194932	2.71946	-0.334591	0.738223	0.993967	-0.334208
RNAseq	Whole Blood	Day 7	gene2784 (GNB3)	-0.0474208	-0.09246	-0.334255	0.738481	0.993967	-0.333866
RNAseq	Whole Blood	Day 7	gene8073 (PTP4A2)	-0.0070373	8.76333	-0.333794	0.738827	0.993967	-0.333408
RNAseq	Whole Blood	Day 7	gene3638 (INSIG1)	0.0144043	5.61473	0.333454	0.739088	0.993967	0.333062
RNAseq	Whole Blood	Day 7	gene10921 (RNPS1)	-0.00706399	7.06134	-0.333367	0.739147	0.993967	-0.332983
RNAseq	Whole Blood	Day 7	gene25998 (IBTK)	0.0125544	5.30993	0.333279	0.739214	0.993967	0.332895
RNAseq	Whole Blood	Day 7	gene3315 (HSPB1)	-0.0163938	5.64336	-0.333271	0.739224	0.993967	-0.332881
RNAseq	Whole Blood	Day 7	gene9990 (SLC12A6)	0.00758244	8.60562	0.332813	0.739569	0.993967	0.332424
RNAseq	Whole Blood	Day 7	gene4744 (NEFH)	-0.0296757	1.82928	-0.332627	0.739706	0.993967	-0.332242
RNAseq	Whole Blood	Day 7	gene619499 (SNORA27)	-0.0742105	-1.18121	-0.332456	0.739788	0.993967	-0.332135
RNAseq	Whole Blood	Day 7	gene4647 (MYO7A)	-0.0265348	2.65533	-0.33244	0.73985	0.993967	-0.332052
RNAseq	Whole Blood	Day 7	gene53347 (UBASH3A)	0.0136274	5.62326	0.332404	0.739878	0.993967	0.332015
RNAseq	Whole Blood	Day 7	gene339290 (LINC00667)	0.0106646	4.93366	0.332352	0.739916	0.993967	0.331965
RNAseq	Whole Blood	Day 7	gene730152 (GSTA7P)	-0.0831958	-3.7437	-0.332189	0.740031	0.993967	-0.331812
RNAseq	Whole Blood	Day 7	gene65018 (PINK1)	0.0148578	7.38608	0.331845	0.7403	0.993967	0.331456
RNAseq	Whole Blood	Day 7	gene55657 (ZNF692)	-0.0150758	5.01955	-0.331771	0.740354	0.993967	-0.331385
RNAseq	Whole Blood	Day 7	gene55656 (INTS8)	-0.0112072	5.72483	-0.331738	0.740379	0.993967	-0.331351
RNAseq	Whole Blood	Day 7	gene50512 (PODXL2)	-0.0294652	1.42259	-0.331546	0.740523	0.993967	-0.33116
RNAseq	Whole Blood	Day 7	gene140460 (ASB7)	-0.00965234	4.8411	-0.331499	0.740557	0.993967	-0.331115
RNAseq	Whole Blood	Day 7	gene6834 (SURF1)	0.00960843	5.0427	0.331472	0.740579	0.993967	0.331087
RNAseq	Whole Blood	Day 7	gene3155 (HMGCL)	-0.0130077	4.35646	-0.331368	0.740656	0.993967	-0.330984
RNAseq	Whole Blood	Day 7	gene4005 (LMO2)	0.0144677	6.19437	0.331306	0.740705	0.993967	0.33092
RNAseq	Whole Blood	Day 7	gene64748 (PLPPR2)	-0.0105781	7.24486	-0.330944	0.740977	0.993967	-0.33056
RNAseq	Whole Blood	Day 7	gene23636 (NUP62)	0.00974554	6.86497	0.330843	0.74105	0.993967	0.330463
RNAseq	Whole Blood	Day 7	gene100506658 (OCLN)	0.0773326	-2.24407	0.330669	0.741185	0.993967	0.330284
RNAseq	Whole Blood	Day 7	gene57139 (RGL3)	-0.0437801	1.44154	-0.330491	0.741324	0.993967	-0.3301
RNAseq	Whole Blood	Day 7	gene208 (AKT2)	-0.00607986	7.52047	-0.33047	0.741332	0.993967	-0.330089
RNAseq	Whole Blood	Day 7	gene100616164 (MIR4420)	0.0854887	-1.35557	0.330381	0.741404	0.993967	0.329995
RNAseq	Whole Blood	Day 7	gene193629 (LINC00189)	-0.0346136	0.981061	-0.329876	0.741785	0.993967	-0.329491
RNAseq	Whole Blood	Day 7	gene8807 (IL18RAP)	-0.0179033	6.28499	-0.329805	0.741838	0.993967	-0.329421
RNAseq	Whole Blood	Day 7	gene57205 (ATP10D)	0.0152246	4.75887	0.329794	0.741845	0.993967	0.329412
RNAseq	Whole Blood	Day 7	gene8216 (LZTR1)	0.0108784	5.95263	0.329792	0.741845	0.993967	0.329411
RNAseq	Whole Blood	Day 7	gene23392 (ECPAS)	0.00840332	6.61949	0.329578	0.742006	0.993967	0.329198
RNAseq	Whole Blood	Day 7	gene5328 (PLAU)	-0.0461619	0.530067	-0.329552	0.742025	0.993967	-0.329173
RNAseq	Whole Blood	Day 7	gene84898 (PLXDC2)	-0.00965077	7.19471	-0.329169	0.742319	0.993967	-0.328784
RNAseq	Whole Blood	Day 7	gene127544 (RNF19B)	0.00882035	7.54791	0.32893	0.742497	0.993967	0.328549
RNAseq	Whole Blood	Day 7	gene83930 (STARD3NL)	-0.0129006	4.58023	-0.328909	0.742511	0.993967	-0.328529
RNAseq	Whole Blood	Day 7	gene375056 (MIA3)	0.00787134	6.9722	0.328871	0.742538	0.993967	0.328495
RNAseq	Whole Blood	Day 7	gene23764 (MAFF)	-0.021235	3.30068	-0.328815	0.742584	0.993967	-0.328433
RNAseq	Whole Blood	Day 7	gene84707 (BEX2)	-0.0191151	2.99461	-0.328714	0.742659	0.993967	-0.328334
RNAseq	Whole Blood	Day 7	gene8877 (SPHK1)	0.0212561	2.85587	0.328715	0.742661	0.993967	0.328332
RNAseq	Whole Blood	Day 7	gene115727 (RASGRP4)	0.00796728	8.23949	0.328539	0.742794	0.993967	0.328156
RNAseq	Whole Blood	Day 7	gene3308 (HSPA4)	0.00810577	6.3961	0.328531	0.742799	0.993967	0.328149
RNAseq	Whole Blood	Day 7	gene91607 (SLFN11)	0.0151691	5.55659	0.328522	0.742804	0.993967	0.328142
RNAseq	Whole Blood	Day 7	gene8914 (TIMELESS)	-0.0162085	3.94605	-0.328298	0.742975	0.993967	-0.327917
RNAseq	Whole Blood	Day 7	gene150 (ADRA2A)	0.0442587	0.474687	0.328165	0.743076	0.993967	0.327783
RNAseq	Whole Blood	Day 7	gene100996541 (FAM157C)	0.0228158	4.38408	0.328152	0.743087	0.993967	0.327768
RNAseq	Whole Blood	Day 7	gene6517 (SLC2A4)	0.0882072	-1.74149	0.328127	0.743098	0.993967	0.327754
RNAseq	Whole Blood	Day 7	gene406 (ARNTL)	-0.00981472	5.71232	-0.32812	0.743109	0.993967	-0.327739
RNAseq	Whole Blood	Day 7	gene286554 (BCORP1)	0.0150951	-1.19401	0.328039	0.743153	0.993967	0.327681
RNAseq	Whole Blood	Day 7	gene221656 (KDM1B)	-0.011493	6.00363	-0.327874	0.743297	0.993967	-0.327491
RNAseq	Whole Blood	Day 7	gene7403 (KDM6A)	-0.00935628	6.20456	-0.327737	0.743392	0.993967	-0.327365
RNAseq	Whole Blood	Day 7	gene6483 (ST3GAL2)	0.0103784	7.13945	0.327657	0.74346	0.993967	0.327275
RNAseq	Whole Blood	Day 7	gene27161 (AGO2)	-0.0108765	7.32669	-0.327503	0.743577	0.993967	-0.32712
RNAseq	Whole Blood	Day 7	gene23 (ABCF1)	-0.00988072	6.33078	-0.327409	0.743638	0.993967	-0.327039
RNAseq	Whole Blood	Day 7	gene10985 (GCN1)	-0.00887467	7.26962	-0.32736	0.743676	0.993967	-0.326989
RNAseq	Whole Blood	Day 7	gene56603 (CYP26B1)	-0.0299493	-2.67972	-0.327303	0.743727	0.993967	-0.326922
RNAseq	Whole Blood	Day 7	gene28672 (TRAV12-3)	0.0225363	2.61727	0.326953	0.743989	0.993967	0.326576
RNAseq	Whole Blood	Day 7	gene2029 (ENSA)	-0.00735097	6.83161	-0.326911	0.744023	0.993967	-0.326531
RNAseq	Whole Blood	Day 7	gene81839 (VANGL1)	-0.0221193	2.74667	-0.326891	0.744035	0.993967	-0.326514
RNAseq	Whole Blood	Day 7	gene11019 (LIAS)	-0.0158629	3.16519	-0.326874	0.744045	0.993967	-0.326502
RNAseq	Whole Blood	Day 7	gene54491 (OTULINL)	-0.0100437	5.94411	-0.326768	0.744133	0.993967	-0.326385
RNAseq	Whole Blood	Day 7	gene55596 (ZCCHC8)	-0.0100494	5.23465	-0.326385	0.744413	0.993967	-0.326015
RNAseq	Whole Blood	Day 7	gene84164 (ASCC2)	-0.0211435	8.24352	-0.326361	0.74444	0.993967	-0.32598
RNAseq	Whole Blood	Day 7	gene57639 (CCDC146)	0.0167867	3.99763	0.326126	0.744617	0.993967	0.325746
RNAseq	Whole Blood	Day 7	gene286333 (FAM225A)	0.0866537	-1.1847	0.325885	0.744793	0.993967	0.325512
RNAseq	Whole Blood	Day 7	gene8843 (HCAR3)	-0.0210785	6.28086	-0.325753	0.744898	0.993967	-0.325374
RNAseq	Whole Blood	Day 7	gene55699 (IARS2)	-0.00922834	6.15713	-0.32567	0.744958	0.993967	-0.325295
RNAseq	Whole Blood	Day 7	gene285513 (GPRIN3)	0.0144728	5.40815	0.325601	0.745014	0.993967	0.325221
RNAseq	Whole Blood	Day 7	gene8345 (H2BC9)	0.0273948	2.19688	0.325422	0.745148	0.993967	0.325043
RNAseq	Whole Blood	Day 7	gene9973 (CCS)	-0.0110556	5.21941	-0.325405	0.745159	0.993967	-0.325029
RNAseq	Whole Blood	Day 7	gene100507217 (LINC01578)	-0.0173092	5.83144	-0.325213	0.745303	0.993967	-0.324839
RNAseq	Whole Blood	Day 7	gene440482 (ANKRD20A5P)	-0.0372982	1.02335	-0.325185	0.745331	0.993967	-0.324802
RNAseq	Whole Blood	Day 7	gene79158 (GNPTAB)	-0.0120216	6.56208	-0.325132	0.745368	0.993967	-0.324754
RNAseq	Whole Blood	Day 7	gene22927 (HABP4)	0.0123441	4.38439	0.325098	0.745393	0.993967	0.32472
RNAseq	Whole Blood	Day 7	gene79961 (DENND2D)	-0.00772517	7.48949	-0.324853	0.745579	0.993967	-0.324474
RNAseq	Whole Blood	Day 7	gene92558 (BICDL1)	0.0144668	5.07104	0.324786	0.745629	0.993967	0.324409
RNAseq	Whole Blood	Day 7	gene23380 (SRGAP2)	0.0141289	6.11697	0.324597	0.745771	0.993967	0.324221
RNAseq	Whole Blood	Day 7	gene55367 (PIDD1)	-0.0148407	4.68023	-0.324444	0.745883	0.993967	-0.324072
RNAseq	Whole Blood	Day 7	gene5863 (RGL2)	-0.0116074	6.74094	-0.324361	0.745949	0.993967	-0.323986
RNAseq	Whole Blood	Day 7	gene10418 (SPON1)	-0.0338762	1.12294	-0.323643	0.746492	0.993967	-0.323269
RNAseq	Whole Blood	Day 7	gene23347 (SMCHD1)	-0.0110422	9.41603	-0.323465	0.746628	0.993967	-0.323088
RNAseq	Whole Blood	Day 7	gene51147 (ING4)	0.0103251	5.22711	0.323439	0.746643	0.993967	0.323069
RNAseq	Whole Blood	Day 7	gene54935 (DUSP23)	-0.0170201	3.8295	-0.323411	0.746664	0.993967	-0.323041
RNAseq	Whole Blood	Day 7	gene51006 (SLC35C2)	0.00829329	6.1816	0.323239	0.746797	0.993967	0.322865
RNAseq	Whole Blood	Day 7	gene50856 (CLEC4A)	-0.0126762	5.42871	-0.323218	0.746815	0.993967	-0.322842
RNAseq	Whole Blood	Day 7	gene3797 (KIF3C)	-0.0179551	4.16322	-0.323053	0.746937	0.993967	-0.32268
RNAseq	Whole Blood	Day 7	gene4074 (M6PR)	0.00864459	7.41204	0.323043	0.746944	0.993967	0.322671
RNAseq	Whole Blood	Day 7	gene28614 (TRBV5-1)	-0.0230758	2.6545	-0.322968	0.747001	0.993967	-0.322596
RNAseq	Whole Blood	Day 7	gene728661 (SLC35E2B)	-0.00981955	7.09925	-0.32291	0.747048	0.993967	-0.322534
RNAseq	Whole Blood	Day 7	gene53944 (CSNK1G1)	0.00880505	5.53483	0.322772	0.747145	0.993967	0.322406
RNAseq	Whole Blood	Day 7	gene23642 (SNHG1)	-0.0133643	5.0635	-0.322654	0.747239	0.993967	-0.322282
RNAseq	Whole Blood	Day 7	gene8329 (H2AC13)	-0.0634325	-0.596082	-0.32256	0.747311	0.993967	-0.322187
RNAseq	Whole Blood	Day 7	gene100505738 (MIR4458HG)	0.052892	-0.398474	0.322463	0.747379	0.993967	0.322098
RNAseq	Whole Blood	Day 7	gene3631 (INPP4A)	0.00906743	7.59084	0.322199	0.747583	0.993967	0.321828
RNAseq	Whole Blood	Day 7	gene50861 (STMN3)	-0.0137749	5.84139	-0.322074	0.747679	0.993967	-0.321701
RNAseq	Whole Blood	Day 7	gene2203 (FBP1)	-0.0201516	4.96814	-0.321957	0.747768	0.993967	-0.321584
RNAseq	Whole Blood	Day 7	gene10217 (CTDSPL)	-0.0204376	4.19955	-0.321807	0.747887	0.993967	-0.321427
RNAseq	Whole Blood	Day 7	gene81573 (ANKRD13C)	-0.0116122	4.40852	-0.321783	0.747896	0.993967	-0.321415
RNAseq	Whole Blood	Day 7	gene28601 (TRBV6-6)	0.0272514	1.10614	0.321727	0.747944	0.993967	0.321352
RNAseq	Whole Blood	Day 7	gene23607 (CD2AP)	0.0138161	4.85688	0.321203	0.748336	0.993967	0.320835
RNAseq	Whole Blood	Day 7	gene11343 (MGLL)	0.0198347	4.78313	0.321156	0.748377	0.993967	0.32078
RNAseq	Whole Blood	Day 7	gene26751 (SH3YL1)	-0.0124966	4.51088	-0.320961	0.748523	0.993967	-0.320588
RNAseq	Whole Blood	Day 7	gene83648 (FAM167A)	0.0360195	1.17343	0.320712	0.748709	0.993967	0.320342
RNAseq	Whole Blood	Day 7	gene6329 (SCN4A)	0.0587116	-0.861937	0.320448	0.748904	0.993967	0.320085
RNAseq	Whole Blood	Day 7	gene2992 (GYG1)	0.0114228	5.36695	0.320321	0.749005	0.993967	0.319952
RNAseq	Whole Blood	Day 7	gene7205 (TRIP6)	0.0159214	3.76145	0.320034	0.749225	0.993967	0.319662
RNAseq	Whole Blood	Day 7	gene26999 (CYFIP2)	0.00768993	8.82702	0.31997	0.749272	0.993967	0.319599
RNAseq	Whole Blood	Day 7	gene1350 (COX7C)	-0.0132871	6.20347	-0.319908	0.749316	0.993967	-0.319541
RNAseq	Whole Blood	Day 7	gene55351 (STK32B)	-0.0490779	0.170288	-0.319834	0.749372	0.993967	-0.319467
RNAseq	Whole Blood	Day 7	gene50848 (F11R)	-0.00971867	7.37702	-0.319806	0.749394	0.993967	-0.319438
RNAseq	Whole Blood	Day 7	gene3804 (KIR2DL3)	-0.0502485	-0.00852342	-0.319695	0.749477	0.993967	-0.319329
RNAseq	Whole Blood	Day 7	gene5922 (RASA2)	0.0120115	6.15185	0.319579	0.749565	0.993967	0.319213
RNAseq	Whole Blood	Day 7	gene10528 (NOP56)	-0.00824433	6.47001	-0.319553	0.749586	0.993967	-0.319185
RNAseq	Whole Blood	Day 7	gene1991 (ELANE)	0.0433776	0.714984	0.319477	0.749647	0.993967	0.319105
RNAseq	Whole Blood	Day 7	gene29 (ABR)	-0.00734759	6.60683	-0.319347	0.749743	0.993967	-0.318978
RNAseq	Whole Blood	Day 7	gene7704 (ZBTB16)	-0.0328809	3.98548	-0.319262	0.749807	0.993967	-0.318894
RNAseq	Whole Blood	Day 7	gene9462 (RASAL2)	-0.0453597	0.120533	-0.319229	0.749836	0.993967	-0.318856
RNAseq	Whole Blood	Day 7	gene28231 (SLCO4A1)	0.054052	-0.278026	0.319129	0.749908	0.993967	0.318761
RNAseq	Whole Blood	Day 7	gene8835 (SOCS2)	0.0181896	3.28705	0.319086	0.749941	0.993967	0.318718
RNAseq	Whole Blood	Day 7	gene54971 (BANP)	-0.00980106	5.92358	-0.318952	0.750041	0.993967	-0.318585
RNAseq	Whole Blood	Day 7	gene84650 (EBPL)	0.0193956	2.78864	0.318704	0.750233	0.993967	0.318333
RNAseq	Whole Blood	Day 7	gene5190 (PEX6)	-0.0117721	5.30769	-0.318698	0.750236	0.993967	-0.318328
RNAseq	Whole Blood	Day 7	gene23509 (POFUT1)	-0.0101041	5.44178	-0.318538	0.750359	0.993967	-0.318166
RNAseq	Whole Blood	Day 7	gene84301 (DDI2)	0.0161793	4.15626	0.318451	0.750422	0.993967	0.318083
RNAseq	Whole Blood	Day 7	gene3090 (HIC1)	-0.0390569	2.71969	-0.318162	0.750637	0.993967	-0.317799
RNAseq	Whole Blood	Day 7	gene5874 (RAB27B)	0.0219472	3.90826	0.318147	0.750656	0.993967	0.317774
RNAseq	Whole Blood	Day 7	gene221711 (SYCP2L)	0.0453931	-0.412516	0.31799	0.750773	0.993967	0.31762
RNAseq	Whole Blood	Day 7	gene199786 (NIBAN3)	-0.0176689	5.82971	-0.317978	0.750781	0.993967	-0.31761
RNAseq	Whole Blood	Day 7	gene113444 (SMIM12)	0.00803353	5.20589	0.317633	0.751039	0.993967	0.31727
RNAseq	Whole Blood	Day 7	gene390072 (OR52N4)	-0.0513539	-0.446635	-0.317594	0.751068	0.993967	-0.317231
RNAseq	Whole Blood	Day 7	gene51614 (ERGIC3)	0.00849989	6.56997	0.317521	0.751125	0.993967	0.317156
RNAseq	Whole Blood	Day 7	gene84501 (SPIRE2)	0.0495347	-0.211269	0.317477	0.751156	0.993967	0.317115
RNAseq	Whole Blood	Day 7	gene9520 (NPEPPS)	0.00749781	7.18724	0.317412	0.751207	0.993967	0.317048
RNAseq	Whole Blood	Day 7	gene200424 (TET3)	-0.00984356	7.37949	-0.317399	0.751215	0.993967	-0.317038
RNAseq	Whole Blood	Day 7	gene975 (CD81)	0.00921689	6.71267	0.317275	0.751313	0.993967	0.316909
RNAseq	Whole Blood	Day 7	gene4060 (LUM)	0.103954	-3.54331	0.317085	0.751448	0.993967	0.31673
RNAseq	Whole Blood	Day 7	gene5887 (RAD23B)	0.0059244	6.89568	0.3169	0.751599	0.993967	0.316532
RNAseq	Whole Blood	Day 7	gene8209 (GATD3A)	0.0322484	1.34169	0.316888	0.751607	0.993967	0.316521
RNAseq	Whole Blood	Day 7	gene8514 (KCNAB2)	0.00658196	8.42442	0.316714	0.751738	0.993967	0.316349
RNAseq	Whole Blood	Day 7	gene57620 (STIM2)	-0.00879729	5.68543	-0.316578	0.751841	0.993967	-0.316212
RNAseq	Whole Blood	Day 7	gene27340 (UTP20)	0.0123607	4.61535	0.316256	0.752081	0.993967	0.315897
RNAseq	Whole Blood	Day 7	gene1829 (DSG2)	0.0808629	-1.63647	0.316213	0.75211	0.993967	0.315858
RNAseq	Whole Blood	Day 7	gene24138 (IFIT5)	0.0199054	5.34841	0.316188	0.752137	0.993967	0.315823
RNAseq	Whole Blood	Day 7	gene253430 (IPMK)	0.0145228	5.01052	0.31607	0.752224	0.993967	0.315708
RNAseq	Whole Blood	Day 7	gene729359 (PLIN4)	0.0207188	4.78062	0.316003	0.752276	0.993967	0.31564
RNAseq	Whole Blood	Day 7	gene4507 (MTAP)	0.0135386	4.02759	0.315773	0.75245	0.993967	0.31541
RNAseq	Whole Blood	Day 7	gene147968 (CAPN12)	-0.0185884	3.11606	-0.315733	0.752483	0.993967	-0.315367
RNAseq	Whole Blood	Day 7	gene11060 (WWP2)	-0.00538513	7.80551	-0.315656	0.752538	0.993967	-0.315295
RNAseq	Whole Blood	Day 7	gene51593 (SRRT)	0.00837978	7.21228	0.315603	0.752584	0.993967	0.315234
RNAseq	Whole Blood	Day 7	gene1036 (CDO1)	0.0863816	-3.20591	0.315416	0.752718	0.993967	0.315057
RNAseq	Whole Blood	Day 7	gene118429 (ANTXR2)	-0.00893267	7.33218	-0.3154	0.752734	0.993967	-0.315036
RNAseq	Whole Blood	Day 7	gene84680 (ACCS)	0.0179881	3.928	0.315322	0.752794	0.993967	0.314957
RNAseq	Whole Blood	Day 7	gene5723 (PSPH)	-0.0257607	1.87039	-0.315118	0.752945	0.993967	-0.314759
RNAseq	Whole Blood	Day 7	gene60490 (PPCDC)	-0.0138607	5.12451	-0.315046	0.753003	0.993967	-0.314682
RNAseq	Whole Blood	Day 7	gene5130 (PCYT1A)	0.00886618	5.68488	0.314823	0.753167	0.993967	0.314466
RNAseq	Whole Blood	Day 7	gene5321 (PLA2G4A)	0.0247299	2.47878	0.314723	0.753242	0.993967	0.314367
RNAseq	Whole Blood	Day 7	gene3014 (H2AX)	-0.0171951	4.30976	-0.314605	0.753335	0.993967	-0.314245
RNAseq	Whole Blood	Day 7	gene5901 (RAN)	-0.00977526	6.82125	-0.314377	0.753506	0.993967	-0.31402
RNAseq	Whole Blood	Day 7	gene55922 (NKRF)	-0.0123896	4.04385	-0.314116	0.753702	0.993967	-0.313762
RNAseq	Whole Blood	Day 7	gene4703 (NEB)	0.0299772	1.63827	0.314105	0.753715	0.993967	0.313745
RNAseq	Whole Blood	Day 7	gene3098 (HK1)	0.00987344	8.16655	0.313701	0.754023	0.993967	0.313339
RNAseq	Whole Blood	Day 7	gene64421 (DCLRE1C)	-0.0122356	5.51038	-0.313579	0.754116	0.993967	-0.313217
RNAseq	Whole Blood	Day 7	gene5217 (PFN2)	-0.0266738	1.47866	-0.313569	0.754123	0.993967	-0.313208
RNAseq	Whole Blood	Day 7	gene2617 (GARS1)	0.00803418	5.881	0.313207	0.754395	0.993967	0.31285
RNAseq	Whole Blood	Day 7	gene27075 (TSPAN13)	0.0216518	2.75525	0.313169	0.754428	0.993967	0.312807
RNAseq	Whole Blood	Day 7	gene2039 (DMTN)	0.0271231	9.07244	0.312882	0.754648	0.993967	0.312517
RNAseq	Whole Blood	Day 7	gene9953 (HS3ST3B1)	0.0128634	4.52611	0.312742	0.754751	0.993967	0.312381
RNAseq	Whole Blood	Day 7	gene51490 (SPOUT1)	-0.00906526	5.46821	-0.312642	0.754824	0.993967	-0.312285
RNAseq	Whole Blood	Day 7	gene6294 (SAFB)	0.00753715	7.6962	0.312615	0.75485	0.993967	0.312251
RNAseq	Whole Blood	Day 7	gene8993 (PGLYRP1)	-0.0288847	4.59091	-0.312611	0.75485	0.993967	-0.31225
RNAseq	Whole Blood	Day 7	gene100130958 (SYCE1L)	-0.0200575	2.2238	-0.312579	0.754873	0.993967	-0.312221
RNAseq	Whole Blood	Day 7	gene1499 (CTNNB1)	0.00704204	7.34742	0.312554	0.754892	0.993967	0.312195
RNAseq	Whole Blood	Day 7	gene25966 (C2CD2)	0.017071	3.26882	0.312405	0.755004	0.993967	0.312048
RNAseq	Whole Blood	Day 7	gene8028 (MLLT10)	-0.00977755	5.33684	-0.312298	0.755084	0.993967	-0.311943
RNAseq	Whole Blood	Day 7	gene91283 (MSANTD3)	-0.0163425	3.43316	-0.312249	0.755125	0.993967	-0.311889
RNAseq	Whole Blood	Day 7	gene10178 (TENM1)	-0.0253429	2.53052	-0.312131	0.755217	0.993967	-0.311768
RNAseq	Whole Blood	Day 7	gene23235 (SIK2)	-0.0150034	4.62079	-0.312057	0.755265	0.993967	-0.311704
RNAseq	Whole Blood	Day 7	gene5756 (TWF1)	0.0139946	3.88279	0.312034	0.755281	0.993967	0.311684
RNAseq	Whole Blood	Day 7	gene7203 (CCT3)	-0.00979169	6.7131	-0.311986	0.75532	0.993967	-0.311632
RNAseq	Whole Blood	Day 7	gene2219 (FCN1)	0.0149424	10.3487	0.311953	0.755349	0.993967	0.311594
RNAseq	Whole Blood	Day 7	gene23483 (TGDS)	-0.0213412	3.20339	-0.311816	0.755446	0.993967	-0.311467
RNAseq	Whole Blood	Day 7	gene9840 (TESPA1)	0.0106239	6.74213	0.311607	0.755612	0.993967	0.311248
RNAseq	Whole Blood	Day 7	gene64145 (RBSN)	-0.00928971	5.27018	-0.311311	0.755835	0.993967	-0.310955
RNAseq	Whole Blood	Day 7	gene29914 (UBIAD1)	0.00945976	5.05491	0.311152	0.755955	0.993967	0.310797
RNAseq	Whole Blood	Day 7	gene5962 (RDX)	-0.013065	4.18865	-0.31114	0.755967	0.993967	-0.310782
RNAseq	Whole Blood	Day 7	gene8717 (TRADD)	-0.0111668	5.88405	-0.310774	0.756242	0.993967	-0.31042
RNAseq	Whole Blood	Day 7	gene56477 (CCL28)	0.0181803	2.85188	0.310494	0.756457	0.993967	0.310137
RNAseq	Whole Blood	Day 7	gene1234 (CCR5)	0.0123213	5.4502	0.310016	0.75682	0.993967	0.309659
RNAseq	Whole Blood	Day 7	gene117145 (THEM4)	-0.0118819	5.21644	-0.309858	0.756941	0.993967	-0.309501
RNAseq	Whole Blood	Day 7	gene105370368 (NA)	-0.0895509	-3.04867	-0.309768	0.757006	0.993967	-0.309415
RNAseq	Whole Blood	Day 7	gene6776 (STAT5A)	0.00786568	7.93632	0.309735	0.75703	0.993967	0.309383
RNAseq	Whole Blood	Day 7	gene1840 (DTX1)	-0.0174407	4.03275	-0.309663	0.757089	0.993967	-0.309306
RNAseq	Whole Blood	Day 7	gene80851 (SH3BP5L)	-0.00965005	6.66519	-0.309475	0.757227	0.993967	-0.309124
RNAseq	Whole Blood	Day 7	gene57573 (ZNF471)	0.036733	0.565172	0.309294	0.757367	0.993967	0.30894
RNAseq	Whole Blood	Day 7	gene10134 (BCAP31)	-0.0067546	6.99774	-0.309211	0.757432	0.993967	-0.308855
RNAseq	Whole Blood	Day 7	gene11201 (POLI)	0.0158013	3.87083	0.309119	0.757502	0.993967	0.308763
RNAseq	Whole Blood	Day 7	gene51100 (SH3GLB1)	-0.00735787	7.32833	-0.309054	0.757551	0.993967	-0.308698
RNAseq	Whole Blood	Day 7	gene197259 (MLKL)	-0.0120379	6.52376	-0.308935	0.75764	0.993967	-0.308581
RNAseq	Whole Blood	Day 7	gene57190 (SELENON)	-0.0103317	6.41007	-0.308806	0.757741	0.993967	-0.308449
RNAseq	Whole Blood	Day 7	gene3837 (KPNB1)	0.00688044	8.86635	0.308779	0.757758	0.993967	0.308426
RNAseq	Whole Blood	Day 7	gene3182 (HNRNPAB)	-0.00993734	6.29985	-0.308689	0.757828	0.993967	-0.308335
RNAseq	Whole Blood	Day 7	gene402415 (XKRX)	0.0301919	1.69179	0.308694	0.757836	0.993967	0.308324
RNAseq	Whole Blood	Day 7	gene255231 (MCOLN2)	0.0175947	3.51859	0.308654	0.757855	0.993967	0.308298
RNAseq	Whole Blood	Day 7	gene114885 (OSBPL11)	-0.00796613	6.51951	-0.308279	0.75814	0.993967	-0.307925
RNAseq	Whole Blood	Day 7	gene5202 (PFDN2)	0.0120609	4.49556	0.308265	0.758144	0.993967	0.307919
RNAseq	Whole Blood	Day 7	gene6049 (RNF6)	-0.00966339	5.71306	-0.308204	0.758191	0.993967	-0.307857
RNAseq	Whole Blood	Day 7	gene6983 (TRGV9)	-0.0222388	2.17552	-0.308089	0.758285	0.993967	-0.307734
RNAseq	Whole Blood	Day 7	gene171425 (CLYBL)	-0.0200943	2.42615	-0.308063	0.758303	0.993967	-0.30771
RNAseq	Whole Blood	Day 7	gene219699 (UNC5B)	-0.0525346	-0.210387	-0.308011	0.758344	0.993967	-0.307656
RNAseq	Whole Blood	Day 7	gene102724279 (CLEC4O)	0.0503861	-0.624138	0.30801	0.758349	0.993967	0.30765
RNAseq	Whole Blood	Day 7	gene9936 (CD302)	0.0157994	7.23735	0.307936	0.7584	0.993967	0.307583
RNAseq	Whole Blood	Day 7	gene2589 (GALNT1)	0.00871591	5.9588	0.307917	0.758415	0.993967	0.307562
RNAseq	Whole Blood	Day 7	gene79677 (SMC6)	0.0122473	5.20771	0.307871	0.758448	0.993967	0.30752
RNAseq	Whole Blood	Day 7	gene323 (APBB2)	0.0630632	-0.939164	0.307769	0.758526	0.993967	0.307417
RNAseq	Whole Blood	Day 7	gene51760 (SYT17)	0.037452	0.940265	0.307653	0.758614	0.993967	0.307302
RNAseq	Whole Blood	Day 7	gene23054 (NCOA6)	0.00891631	7.05648	0.307646	0.758616	0.993967	0.307298
RNAseq	Whole Blood	Day 7	gene284297 (SSC5D)	-0.0648683	-1.10254	-0.307241	0.758927	0.993967	-0.30689
RNAseq	Whole Blood	Day 7	gene126375 (ZNF792)	-0.0144328	3.76226	-0.306987	0.759117	0.993967	-0.30664
RNAseq	Whole Blood	Day 7	gene151174 (LINC02610)	0.0463059	-0.0571487	0.30699	0.759121	0.993967	0.306635
RNAseq	Whole Blood	Day 7	gene4828 (NMB)	-0.035828	0.475927	-0.306909	0.759176	0.993967	-0.306563
RNAseq	Whole Blood	Day 7	gene29968 (PSAT1)	0.0246165	1.84085	0.306839	0.759233	0.993967	0.306488
RNAseq	Whole Blood	Day 7	gene56654 (NPDC1)	-0.0246799	3.33507	-0.306813	0.759256	0.993967	-0.306458
RNAseq	Whole Blood	Day 7	gene10472 (ZBTB18)	0.00807038	7.236	0.306738	0.759309	0.993967	0.306388
RNAseq	Whole Blood	Day 7	gene619505 (SNORA21)	0.08727	-2.03778	0.306554	0.759438	0.993967	0.306219
RNAseq	Whole Blood	Day 7	gene439921 (MXRA7)	-0.0180148	3.22958	-0.306503	0.75949	0.993967	-0.306151
RNAseq	Whole Blood	Day 7	gene55954 (ZMAT5)	0.0117168	4.01033	0.306468	0.759512	0.993967	0.306122
RNAseq	Whole Blood	Day 7	gene4084 (MXD1)	0.00969307	9.70374	0.306351	0.759605	0.993967	0.306
RNAseq	Whole Blood	Day 7	gene114908 (TMEM123)	-0.0126865	8.02869	-0.306254	0.759678	0.993967	-0.305904
RNAseq	Whole Blood	Day 7	gene54621 (VSIG10)	0.0331901	1.27681	0.306167	0.759745	0.993967	0.305816
RNAseq	Whole Blood	Day 7	gene3096 (HIVEP1)	0.0118457	5.6832	0.305871	0.759969	0.993967	0.305522
RNAseq	Whole Blood	Day 7	gene26190 (FBXW2)	0.00744598	6.8782	0.305814	0.760011	0.993967	0.305466
RNAseq	Whole Blood	Day 7	gene51272 (BET1L)	0.00729997	6.42015	0.305774	0.760045	0.993967	0.305422
RNAseq	Whole Blood	Day 7	gene9343 (EFTUD2)	0.00819026	6.83347	0.305676	0.760119	0.993967	0.305325
RNAseq	Whole Blood	Day 7	gene4648 (MYO7B)	-0.016522	3.75926	-0.305292	0.760412	0.993967	-0.304939
RNAseq	Whole Blood	Day 7	gene142 (PARP1)	-0.00793971	7.51538	-0.305229	0.760456	0.993967	-0.304882
RNAseq	Whole Blood	Day 7	gene197135 (PATL2)	0.01452	4.77785	0.305172	0.760504	0.993967	0.304819
RNAseq	Whole Blood	Day 7	gene55668 (GPATCH2L)	-0.00797537	6.33111	-0.305074	0.760574	0.993967	-0.304728
RNAseq	Whole Blood	Day 7	gene5208 (PFKFB2)	0.0182535	4.52522	0.304829	0.760765	0.993967	0.304477
RNAseq	Whole Blood	Day 7	gene51393 (TRPV2)	0.00829616	6.27997	0.304659	0.760887	0.993967	0.304317
RNAseq	Whole Blood	Day 7	gene126259 (TMIGD2)	-0.0140398	4.07968	-0.304637	0.76091	0.993967	-0.304286
RNAseq	Whole Blood	Day 7	gene3993 (LLGL2)	-0.013688	5.14168	-0.304427	0.761067	0.993967	-0.304079
RNAseq	Whole Blood	Day 7	gene116228 (COX20)	-0.0126953	4.67064	-0.304189	0.761247	0.993967	-0.303844
RNAseq	Whole Blood	Day 7	gene4983 (OPHN1)	0.0327373	1.23798	0.303918	0.761465	0.993967	0.303557
RNAseq	Whole Blood	Day 7	gene4076 (CAPRIN1)	-0.00692006	7.49705	-0.3039	0.761468	0.993967	-0.303553
RNAseq	Whole Blood	Day 7	gene5373 (PMM2)	0.0116957	4.76654	0.303883	0.761482	0.993967	0.303535
RNAseq	Whole Blood	Day 7	gene80313 (LRRC27)	0.0177857	2.62912	0.303837	0.761516	0.993967	0.303491
RNAseq	Whole Blood	Day 7	gene57585 (CRAMP1)	-0.00943292	5.87112	-0.303482	0.761786	0.993967	-0.303136
RNAseq	Whole Blood	Day 7	gene1452 (CSNK1A1)	0.00659473	6.91559	0.303394	0.761856	0.993967	0.303045
RNAseq	Whole Blood	Day 7	gene729262 (NUTM2B)	-0.0483763	-0.317023	-0.303249	0.761972	0.993967	-0.302892
RNAseq	Whole Blood	Day 7	gene5694 (PSMB6)	0.0118599	5.38425	0.302785	0.762314	0.993967	0.302443
RNAseq	Whole Blood	Day 7	gene101929767 (LOC101929767)	-0.0300043	1.35003	-0.302781	0.762318	0.993967	-0.302438
RNAseq	Whole Blood	Day 7	gene155051 (CRYGN)	-0.0837465	-2.56279	-0.302776	0.762324	0.993967	-0.30243
RNAseq	Whole Blood	Day 7	gene8861 (LDB1)	-0.00608213	7.7105	-0.302693	0.762389	0.993967	-0.302345
RNAseq	Whole Blood	Day 7	gene22863 (ATG14)	0.011624	4.67718	0.30258	0.762475	0.993967	0.302233
RNAseq	Whole Blood	Day 7	gene285704 (RGMB)	0.0199156	3.13947	0.302474	0.762554	0.993967	0.302129
RNAseq	Whole Blood	Day 7	gene139324 (HDX)	-0.0360914	0.583407	-0.302456	0.762567	0.993967	-0.302112
RNAseq	Whole Blood	Day 7	gene203228 (C9orf72)	0.012733	5.48501	0.301987	0.762926	0.993967	0.301641
RNAseq	Whole Blood	Day 7	gene51228 (GLTP)	0.00823887	6.13207	0.301855	0.763024	0.993967	0.301512
RNAseq	Whole Blood	Day 7	gene64326 (COP1)	0.00848735	6.5475	0.301764	0.763092	0.993967	0.301423
RNAseq	Whole Blood	Day 7	gene56948 (SDR39U1)	0.0107818	5.25091	0.301696	0.76315	0.993967	0.301346
RNAseq	Whole Blood	Day 7	gene339324 (ZNF260)	0.0134334	3.59639	0.301598	0.763214	0.993967	0.301262
RNAseq	Whole Blood	Day 7	gene23096 (IQSEC2)	-0.0161391	4.4333	-0.301583	0.763233	0.993967	-0.301238
RNAseq	Whole Blood	Day 7	gene7416 (VDAC1)	-0.00994681	5.79318	-0.301562	0.763247	0.993967	-0.301219
RNAseq	Whole Blood	Day 7	gene25790 (CFAP45)	-0.0230809	2.92439	-0.301506	0.76329	0.993967	-0.301163
RNAseq	Whole Blood	Day 7	gene84938 (ATG4C)	-0.0182933	3.32759	-0.301348	0.76341	0.993967	-0.301005
RNAseq	Whole Blood	Day 7	gene57192 (MCOLN1)	0.0116235	5.69325	0.301312	0.763441	0.993967	0.300965
RNAseq	Whole Blood	Day 7	gene474170 (LRRC37A2)	-0.0283352	1.44054	-0.301108	0.763596	0.993967	-0.300763
RNAseq	Whole Blood	Day 7	gene253769 (WDR27)	-0.0171357	3.61363	-0.301029	0.763652	0.993967	-0.300689
RNAseq	Whole Blood	Day 7	gene5552 (SRGN)	-0.00855522	9.8405	-0.30088	0.763767	0.993967	-0.300538
RNAseq	Whole Blood	Day 7	gene10826 (FAXDC2)	0.022829	5.75904	0.300584	0.763998	0.993967	0.300236
RNAseq	Whole Blood	Day 7	gene129049 (SGSM1)	0.0240286	1.83942	0.300505	0.764052	0.993967	0.300164
RNAseq	Whole Blood	Day 7	gene112869 (SGF29)	0.00999938	4.64167	0.300374	0.764154	0.993967	0.30003
RNAseq	Whole Blood	Day 7	gene10163 (WASF2)	-0.00762531	9.09361	-0.300211	0.76428	0.993967	-0.299866
RNAseq	Whole Blood	Day 7	gene154043 (CNKSR3)	0.0650865	-1.32912	0.3002	0.764289	0.993967	0.299854
RNAseq	Whole Blood	Day 7	gene57149 (LYRM1)	-0.0119652	4.28966	-0.300182	0.7643	0.993967	-0.299839
RNAseq	Whole Blood	Day 7	gene10432 (RBM14)	0.00966236	6.51015	0.300157	0.764318	0.993967	0.299815
RNAseq	Whole Blood	Day 7	gene50488 (MINK1)	-0.00724728	7.92171	-0.300149	0.764327	0.993967	-0.299804
RNAseq	Whole Blood	Day 7	gene1810 (DR1)	0.00869088	6.11681	0.300082	0.764376	0.993967	0.29974
RNAseq	Whole Blood	Day 7	gene3956 (LGALS1)	0.0138461	6.73116	0.299979	0.764456	0.993967	0.299635
RNAseq	Whole Blood	Day 7	gene7410 (VAV2)	0.011717	5.19275	0.299954	0.764474	0.993967	0.299611
RNAseq	Whole Blood	Day 7	gene84132 (USP42)	0.0103233	5.03439	0.299721	0.764649	0.993967	0.299382
RNAseq	Whole Blood	Day 7	gene9372 (ZFYVE9)	-0.0221179	2.11116	-0.299348	0.764934	0.993967	-0.299008
RNAseq	Whole Blood	Day 7	gene4790 (NFKB1)	-0.00782611	7.37487	-0.29923	0.765023	0.993967	-0.298891
RNAseq	Whole Blood	Day 7	gene285172 (FAM126B)	0.0149621	6.3214	0.299004	0.765196	0.993967	0.298664
RNAseq	Whole Blood	Day 7	gene80039 (FAM106A)	0.0606403	-1.7661	0.298873	0.765299	0.993967	0.298529
RNAseq	Whole Blood	Day 7	gene3632 (INPP5A)	0.0118264	4.81145	0.298771	0.765371	0.993967	0.298436
RNAseq	Whole Blood	Day 7	gene1476 (CSTB)	0.00809581	6.4201	0.298755	0.765388	0.993967	0.298412
RNAseq	Whole Blood	Day 7	gene122618 (PLD4)	-0.0189282	5.36127	-0.298744	0.765399	0.993967	-0.298399
RNAseq	Whole Blood	Day 7	gene5345 (SERPINF2)	-0.0654054	-0.909994	-0.298697	0.765425	0.993967	-0.298365
RNAseq	Whole Blood	Day 7	gene23117 (NPIPB3)	0.0197287	5.17546	0.298431	0.765635	0.993967	0.298089
RNAseq	Whole Blood	Day 7	gene29760 (BLNK)	-0.0168712	3.80274	-0.298108	0.76588	0.993967	-0.297768
RNAseq	Whole Blood	Day 7	gene54741 (LEPROT)	-0.00777079	6.08475	-0.297869	0.766063	0.993967	-0.297528
RNAseq	Whole Blood	Day 7	gene6576 (SLC25A1)	0.00959907	5.28306	0.297635	0.766242	0.993967	0.297294
RNAseq	Whole Blood	Day 7	gene147841 (SPC24)	-0.0563722	-0.453776	-0.297531	0.766317	0.993967	-0.297196
RNAseq	Whole Blood	Day 7	gene4069 (LYZ)	-0.0140253	11.9735	-0.297336	0.76647	0.993967	-0.296995
RNAseq	Whole Blood	Day 7	gene27246 (RNF115)	-0.00941949	4.6933	-0.29721	0.766563	0.993967	-0.296874
RNAseq	Whole Blood	Day 7	gene8099 (CDK2AP1)	-0.0188842	4.30547	-0.297148	0.766613	0.993967	-0.296808
RNAseq	Whole Blood	Day 7	gene84991 (RBM17)	-0.00759029	6.25298	-0.297139	0.76662	0.993967	-0.296799
RNAseq	Whole Blood	Day 7	gene891 (CCNB1)	0.0371132	1.10459	0.297089	0.76665	0.993967	0.29676
RNAseq	Whole Blood	Day 7	gene81928 (CABLES2)	-0.0115207	3.94868	-0.29706	0.766678	0.993967	-0.296723
RNAseq	Whole Blood	Day 7	gene1312 (COMT)	0.0116146	5.83086	0.29704	0.766696	0.993967	0.296699
RNAseq	Whole Blood	Day 7	gene57335 (ZNF286A)	-0.0157913	3.15471	-0.296933	0.766778	0.993967	-0.296592
RNAseq	Whole Blood	Day 7	gene3652 (IPP)	0.0163271	3.07872	0.296763	0.766895	0.993967	0.296439
RNAseq	Whole Blood	Day 7	gene78987 (CRELD1)	0.0111877	4.48937	0.296643	0.766996	0.993967	0.296307
RNAseq	Whole Blood	Day 7	gene51098 (IFT52)	-0.0129393	3.80262	-0.296617	0.767014	0.993967	-0.296283
RNAseq	Whole Blood	Day 7	gene57096 (RPGRIP1)	-0.0189274	3.87055	-0.296328	0.767236	0.993967	-0.295993
RNAseq	Whole Blood	Day 7	gene8932 (MBD2)	0.00744516	7.12394	0.295835	0.767612	0.993967	0.2955
RNAseq	Whole Blood	Day 7	gene100616256 (MIR4721)	0.012317	3.86331	0.295633	0.767768	0.993967	0.295296
RNAseq	Whole Blood	Day 7	gene51176 (LEF1)	-0.0119672	7.70223	-0.295464	0.767898	0.993967	-0.295126
RNAseq	Whole Blood	Day 7	gene6499 (SKIV2L)	0.00816373	5.99641	0.295412	0.767937	0.993967	0.295075
RNAseq	Whole Blood	Day 7	gene100506233 (RAB30-DT)	-0.0248565	1.58114	-0.295333	0.767995	0.993967	-0.294999
RNAseq	Whole Blood	Day 7	gene55930 (MYO5C)	-0.0357584	0.737929	-0.295299	0.768018	0.993967	-0.294968
RNAseq	Whole Blood	Day 7	gene5510 (PPP1R7)	0.00749183	5.78093	0.295199	0.7681	0.993967	0.294861
RNAseq	Whole Blood	Day 7	gene7078 (TIMP3)	0.0911879	-1.83037	0.295101	0.768167	0.993967	0.294773
RNAseq	Whole Blood	Day 7	gene84159 (ARID5B)	0.0104313	5.60106	0.294924	0.768308	0.993967	0.294589
RNAseq	Whole Blood	Day 7	gene11237 (RNF24)	0.0112008	7.65312	0.294898	0.768327	0.993967	0.294564
RNAseq	Whole Blood	Day 7	gene79650 (USB1)	0.00928024	6.43655	0.29487	0.768348	0.993967	0.294536
RNAseq	Whole Blood	Day 7	gene10983 (CCNI)	-0.00888967	9.18484	-0.294788	0.768417	0.993967	-0.294446
RNAseq	Whole Blood	Day 7	gene100130298 (LOC100130298)	0.0375828	0.748306	0.29454	0.7686	0.993967	0.294206
RNAseq	Whole Blood	Day 7	gene8997 (KALRN)	-0.0195278	2.31449	-0.294323	0.768769	0.993967	-0.293985
RNAseq	Whole Blood	Day 7	gene4283 (CXCL9)	-0.0689738	-0.502303	-0.29399	0.769015	0.993967	-0.293664
RNAseq	Whole Blood	Day 7	gene64428 (CIAO3)	0.0118242	4.45642	0.293914	0.769079	0.993967	0.29358
RNAseq	Whole Blood	Day 7	gene11186 (RASSF1)	-0.011438	6.83065	-0.293844	0.769132	0.993967	-0.293511
RNAseq	Whole Blood	Day 7	gene728118 (NUTM2A)	-0.0421897	0.161462	-0.293699	0.769246	0.993967	-0.293362
RNAseq	Whole Blood	Day 7	gene9567 (GTPBP1)	0.00903517	7.04168	0.293691	0.76925	0.993967	0.293356
RNAseq	Whole Blood	Day 7	gene57590 (WDFY1)	0.0148552	6.02739	0.293669	0.769263	0.993967	0.293339
RNAseq	Whole Blood	Day 7	gene821 (CANX)	0.00745482	8.47355	0.293501	0.769395	0.993967	0.293166
RNAseq	Whole Blood	Day 7	gene100507006 (LOC100507006)	-0.0150909	5.70957	-0.293427	0.769452	0.993967	-0.293092
RNAseq	Whole Blood	Day 7	gene8120 (AP3B2)	0.060754	-0.675029	0.293361	0.769501	0.993967	0.293027
RNAseq	Whole Blood	Day 7	gene94122 (SYTL5)	-0.0807211	-3.42268	-0.293209	0.769612	0.993967	-0.292882
RNAseq	Whole Blood	Day 7	gene472 (ATM)	0.00904402	8.52688	0.293156	0.769658	0.993967	0.292823
RNAseq	Whole Blood	Day 7	gene200186 (CRTC2)	0.00740393	7.24634	0.2929	0.769852	0.993967	0.292568
RNAseq	Whole Blood	Day 7	gene51108 (METTL9)	-0.00889053	7.1485	-0.29244	0.770205	0.993967	-0.292107
RNAseq	Whole Blood	Day 7	gene25875 (LETMD1)	0.0100416	5.3443	0.292335	0.770283	0.993967	0.292005
RNAseq	Whole Blood	Day 7	gene54809 (SAMD9)	-0.0148208	7.07941	-0.292246	0.770353	0.993967	-0.291913
RNAseq	Whole Blood	Day 7	gene11107 (PRDM5)	-0.0263674	1.88943	-0.292188	0.770399	0.993967	-0.291853
RNAseq	Whole Blood	Day 7	gene100506779 (TSPOAP1-AS1)	0.00890078	5.84564	0.292173	0.770409	0.993967	0.29184
RNAseq	Whole Blood	Day 7	gene4692 (NDN)	0.0630716	-1.40881	0.292072	0.770486	0.993967	0.291739
RNAseq	Whole Blood	Day 7	gene5514 (PPP1R10)	-0.00843909	5.81975	-0.292043	0.770505	0.993967	-0.291715
RNAseq	Whole Blood	Day 7	gene64744 (SMAP2)	-0.0152184	10.1584	-0.291889	0.770628	0.993967	-0.291554
RNAseq	Whole Blood	Day 7	gene540 (ATP7B)	0.0269089	1.55764	0.291714	0.770757	0.993967	0.291384
RNAseq	Whole Blood	Day 7	gene79798 (ARMC5)	-0.0134659	3.88798	-0.291589	0.770853	0.993967	-0.291259
RNAseq	Whole Blood	Day 7	gene22800 (RRAS2)	0.0140677	3.59037	0.29155	0.770884	0.993967	0.291219
RNAseq	Whole Blood	Day 7	gene55644 (OSGEP)	0.00869653	5.22862	0.291325	0.771056	0.993967	0.290994
RNAseq	Whole Blood	Day 7	gene201294 (UNC13D)	-0.00732815	8.59239	-0.291263	0.771101	0.993967	-0.290935
RNAseq	Whole Blood	Day 7	gene8444 (DYRK3)	-0.0383104	0.507444	-0.291243	0.77112	0.993967	-0.29091
RNAseq	Whole Blood	Day 7	gene5438 (POLR2I)	0.0139773	3.44695	0.291215	0.77114	0.993967	0.290885
RNAseq	Whole Blood	Day 7	gene10287 (RGS19)	-0.00718441	7.87345	-0.291073	0.771251	0.993967	-0.290739
RNAseq	Whole Blood	Day 7	gene57185 (NIPAL3)	-0.00866085	6.04635	-0.290601	0.771609	0.993967	-0.290271
RNAseq	Whole Blood	Day 7	gene102464833 (MIR6084)	-0.0202335	3.91415	-0.290509	0.771678	0.993967	-0.29018
RNAseq	Whole Blood	Day 7	gene138255 (C9orf135)	-0.0470733	-4.02951	-0.290392	0.771768	0.993967	-0.290063
RNAseq	Whole Blood	Day 7	gene11167 (FSTL1)	-0.0240877	2.34197	-0.290098	0.771996	0.993967	-0.289765
RNAseq	Whole Blood	Day 7	gene55683 (KANSL3)	-0.00820823	6.44388	-0.290081	0.772004	0.993967	-0.289755
RNAseq	Whole Blood	Day 7	gene57685 (CACHD1)	0.0319571	1.1699	0.290027	0.772048	0.993967	0.289697
RNAseq	Whole Blood	Day 7	gene440 (ASNS)	-0.0143942	4.13879	-0.289974	0.772088	0.993967	-0.289645
RNAseq	Whole Blood	Day 7	gene8761 (PABPC4)	-0.0078336	7.2558	-0.289559	0.772406	0.993967	-0.28923
RNAseq	Whole Blood	Day 7	gene57716 (PRX)	-0.0169107	2.75403	-0.289532	0.772424	0.993967	-0.289205
RNAseq	Whole Blood	Day 7	gene5509 (PPP1R3D)	-0.0102189	5.03331	-0.289491	0.772452	0.993967	-0.289169
RNAseq	Whole Blood	Day 7	gene9441 (MED26)	-0.0113164	4.3776	-0.289386	0.772531	0.993967	-0.289066
RNAseq	Whole Blood	Day 7	gene10923 (SUB1)	0.0112054	6.46508	0.289308	0.772595	0.993967	0.288982
RNAseq	Whole Blood	Day 7	gene51768 (TM7SF3)	-0.00900369	5.26417	-0.289307	0.772598	0.993967	-0.288978
RNAseq	Whole Blood	Day 7	gene10573 (MRPL28)	0.0103169	5.16525	0.289283	0.772615	0.993967	0.288956
RNAseq	Whole Blood	Day 7	gene57211 (ADGRG6)	0.0457536	-0.463225	0.288981	0.772846	0.993967	0.288655
RNAseq	Whole Blood	Day 7	gene100505881 (MAGI2-AS3)	0.0405101	0.548445	0.288831	0.772964	0.993967	0.2885
RNAseq	Whole Blood	Day 7	gene113878 (DTX2)	0.0092294	5.27489	0.288829	0.772966	0.993967	0.288497
RNAseq	Whole Blood	Day 7	gene653784 (MZT2A)	-0.0118057	4.98632	-0.288766	0.773013	0.993967	-0.288436
RNAseq	Whole Blood	Day 7	gene10766 (TOB2)	0.00971363	6.46858	0.288558	0.773173	0.993967	0.288227
RNAseq	Whole Blood	Day 7	gene4627 (MYH9)	0.0060024	11.8334	0.288466	0.773241	0.993967	0.288138
RNAseq	Whole Blood	Day 7	gene10215 (OLIG2)	0.0394438	1.36324	0.288293	0.773376	0.993967	0.287962
RNAseq	Whole Blood	Day 7	gene3135 (HLA-G)	0.0158083	3.55735	0.288253	0.773405	0.993967	0.287924
RNAseq	Whole Blood	Day 7	gene11320 (MGAT4A)	0.00798483	6.94515	0.288197	0.773446	0.993967	0.28787
RNAseq	Whole Blood	Day 7	gene440829 (SHISA8)	0.0439442	0.0101451	0.287834	0.773722	0.993967	0.28751
RNAseq	Whole Blood	Day 7	gene100507487 (LINC02615)	0.0536712	-0.775262	0.28758	0.773916	0.993967	0.287257
RNAseq	Whole Blood	Day 7	gene5162 (PDHB)	-0.00826147	5.4366	-0.287356	0.774088	0.993967	-0.287032
RNAseq	Whole Blood	Day 7	gene5423 (POLB)	0.0156568	4.83799	0.287278	0.774149	0.993967	0.286952
RNAseq	Whole Blood	Day 7	gene643529 (LINC00865)	-0.0324952	1.06923	-0.287185	0.774218	0.993967	-0.286862
RNAseq	Whole Blood	Day 7	gene4026 (LPP)	0.00859338	6.44227	0.287146	0.77425	0.993967	0.28682
RNAseq	Whole Blood	Day 7	gene1795 (DOCK3)	0.0232159	1.62395	0.287071	0.774308	0.993967	0.286744
RNAseq	Whole Blood	Day 7	gene144423 (GLT1D1)	-0.0105207	7.46273	-0.28706	0.774315	0.993967	-0.286735
RNAseq	Whole Blood	Day 7	gene79709 (COLGALT1)	-0.00780649	7.09382	-0.287053	0.774322	0.993967	-0.286726
RNAseq	Whole Blood	Day 7	gene606495 (CYB5RL)	-0.0232885	2.05423	-0.286951	0.774394	0.993967	-0.286632
RNAseq	Whole Blood	Day 7	gene389 (RHOC)	-0.0155345	5.76296	-0.28639	0.774832	0.993967	-0.28606
RNAseq	Whole Blood	Day 7	gene10490 (VTI1B)	-0.010905	6.08369	-0.286208	0.77497	0.993967	-0.285879
RNAseq	Whole Blood	Day 7	gene387751 (GVINP1)	-0.0142679	6.8546	-0.286178	0.774991	0.993967	-0.285852
RNAseq	Whole Blood	Day 7	gene100288142 (NBPF20)	-0.0186877	2.35553	-0.286103	0.775046	0.993967	-0.285781
RNAseq	Whole Blood	Day 7	gene55784 (MCTP2)	0.011974	6.59404	0.286057	0.775081	0.993967	0.285735
RNAseq	Whole Blood	Day 7	gene51011 (FAHD2A)	-0.0131123	3.82349	-0.286019	0.775114	0.993967	-0.285692
RNAseq	Whole Blood	Day 7	gene101927759 (LOC101927759)	0.021659	2.17238	0.285819	0.775266	0.993967	0.285493
RNAseq	Whole Blood	Day 7	gene26253 (CLEC4E)	0.0183192	6.71419	0.285814	0.775271	0.993967	0.285487
RNAseq	Whole Blood	Day 7	gene7791 (ZYX)	0.00752601	10.1284	0.285545	0.775476	0.993967	0.285219
RNAseq	Whole Blood	Day 7	gene3122 (HLA-DRA)	-0.0146227	8.34155	-0.285362	0.775614	0.993967	-0.285039
RNAseq	Whole Blood	Day 7	gene344558 (SH3RF3)	-0.0229428	3.4931	-0.285256	0.775699	0.993967	-0.284928
RNAseq	Whole Blood	Day 7	gene26088 (GGA1)	0.00718769	6.15538	0.285161	0.775768	0.993967	0.284839
RNAseq	Whole Blood	Day 7	gene2210 (FCGR1B)	0.0439387	3.81429	0.285093	0.775816	0.993967	0.284776
RNAseq	Whole Blood	Day 7	gene158228 (FAM201A)	-0.0461446	-0.339434	-0.284996	0.775894	0.993967	-0.284674
RNAseq	Whole Blood	Day 7	gene7001 (PRDX2)	-0.0128984	6.0705	-0.28493	0.775946	0.993967	-0.284606
RNAseq	Whole Blood	Day 7	gene23612 (PHLDA3)	-0.0746759	-1.42457	-0.284848	0.776002	0.993967	-0.284533
RNAseq	Whole Blood	Day 7	gene400696 (LGALS17A)	-0.0788472	-2.09487	-0.284648	0.776158	0.993967	-0.284329
RNAseq	Whole Blood	Day 7	gene9475 (ROCK2)	0.00905668	5.5287	0.284585	0.77621	0.993967	0.284262
RNAseq	Whole Blood	Day 7	gene148229 (ATP8B3)	0.0204785	2.17506	0.284522	0.776255	0.993967	0.284203
RNAseq	Whole Blood	Day 7	gene8881 (CDC16)	0.00957812	5.48251	0.284438	0.776321	0.993967	0.284116
RNAseq	Whole Blood	Day 7	gene9103 (FCGR2C)	-0.02441	5.76057	-0.284273	0.776447	0.993967	-0.283952
RNAseq	Whole Blood	Day 7	gene30011 (SH3KBP1)	-0.00480526	8.32632	-0.284217	0.776489	0.993967	-0.283897
RNAseq	Whole Blood	Day 7	gene83695 (RHNO1)	-0.0113922	4.11686	-0.284185	0.776516	0.993967	-0.283862
RNAseq	Whole Blood	Day 7	gene706 (TSPO)	0.0126415	7.30715	0.283988	0.776667	0.993967	0.283666
RNAseq	Whole Blood	Day 7	gene953 (ENTPD1)	0.00941041	7.3182	0.283857	0.776767	0.993967	0.283534
RNAseq	Whole Blood	Day 7	gene9415 (FADS2)	0.0181874	4.05613	0.28376	0.776841	0.993967	0.283438
RNAseq	Whole Blood	Day 7	gene57801 (HES4)	0.0415975	1.81265	0.283709	0.776879	0.993967	0.283388
RNAseq	Whole Blood	Day 7	gene7307 (U2AF1)	-0.0350188	0.233301	-0.283654	0.776928	0.993967	-0.283325
RNAseq	Whole Blood	Day 7	gene10808 (HSPH1)	-0.0172464	6.12681	-0.283578	0.776976	0.993967	-0.283261
RNAseq	Whole Blood	Day 7	gene84186 (ZCCHC7)	0.00840362	4.96887	0.28351	0.777032	0.993967	0.283189
RNAseq	Whole Blood	Day 7	gene27018 (BEX3)	-0.0146516	4.08693	-0.283468	0.777066	0.993967	-0.283145
RNAseq	Whole Blood	Day 7	gene1024 (CDK8)	0.0120497	3.83942	0.283249	0.777233	0.993967	0.282927
RNAseq	Whole Blood	Day 7	gene2060 (EPS15)	0.00676948	6.60183	0.2829	0.777497	0.993967	0.282583
RNAseq	Whole Blood	Day 7	gene1960 (EGR3)	-0.0420152	0.879976	-0.28286	0.777521	0.993967	-0.282551
RNAseq	Whole Blood	Day 7	gene100130357 (LOC100130357)	-0.0265271	2.2046	-0.282856	0.777533	0.993967	-0.282536
RNAseq	Whole Blood	Day 7	gene283209 (PGM2L1)	0.0149362	3.85661	0.282744	0.777619	0.993967	0.282423
RNAseq	Whole Blood	Day 7	gene3691 (ITGB4)	-0.0302674	2.21067	-0.28244	0.777852	0.993967	-0.282119
RNAseq	Whole Blood	Day 7	gene84542 (KIAA1841)	0.0180769	2.69971	0.282307	0.777948	0.993967	0.281995
RNAseq	Whole Blood	Day 7	gene57156 (TMEM63C)	-0.0193578	2.8909	-0.28221	0.778028	0.993967	-0.281889
RNAseq	Whole Blood	Day 7	gene7779 (SLC30A1)	-0.018736	3.69082	-0.281947	0.778231	0.993967	-0.281625
RNAseq	Whole Blood	Day 7	gene113235 (SLC46A1)	0.0211395	2.87196	0.28138	0.778664	0.993967	0.28106
RNAseq	Whole Blood	Day 7	gene7402 (UTRN)	0.0114239	8.09411	0.281332	0.7787	0.993967	0.281014
RNAseq	Whole Blood	Day 7	gene56344 (CABP5)	0.0248111	2.30735	0.281306	0.778722	0.993967	0.280985
RNAseq	Whole Blood	Day 7	gene27314 (RAB30)	0.0147069	4.11905	0.281186	0.778816	0.993967	0.280863
RNAseq	Whole Blood	Day 7	gene220164 (DOK6)	0.0582735	-0.858634	0.281032	0.778934	0.993967	0.280708
RNAseq	Whole Blood	Day 7	gene51203 (NUSAP1)	-0.0258493	2.1796	-0.280975	0.778968	0.993967	-0.280664
RNAseq	Whole Blood	Day 7	gene26228 (STAP1)	0.0162376	3.12745	0.280948	0.778995	0.993967	0.280629
RNAseq	Whole Blood	Day 7	gene65249 (ZSWIM4)	0.0130828	3.80779	0.28063	0.779235	0.993967	0.280316
RNAseq	Whole Blood	Day 7	gene7867 (MAPKAPK3)	0.00612529	7.56317	0.280622	0.779247	0.993967	0.280301
RNAseq	Whole Blood	Day 7	gene10758 (TRAF3IP2)	-0.0118472	3.94369	-0.280555	0.779294	0.993967	-0.280239
RNAseq	Whole Blood	Day 7	gene79020 (C7orf25)	-0.0135471	3.57604	-0.280537	0.779308	0.993967	-0.280221
RNAseq	Whole Blood	Day 7	gene1063 (CENPF)	-0.0229685	2.59248	-0.280479	0.779352	0.993967	-0.280164
RNAseq	Whole Blood	Day 7	gene221491 (SMIM29)	0.0109904	4.67121	0.280413	0.779399	0.993967	0.280103
RNAseq	Whole Blood	Day 7	gene51596 (CUTA)	-0.0105535	5.10929	-0.280294	0.779495	0.993967	-0.279978
RNAseq	Whole Blood	Day 7	gene6158 (RPL28)	0.00978598	10.2394	0.280247	0.779531	0.993967	0.279931
RNAseq	Whole Blood	Day 7	gene51275 (MAPKAPK5-AS1)	-0.0120681	4.15215	-0.280239	0.779536	0.993967	-0.279924
RNAseq	Whole Blood	Day 7	gene5087 (PBX1)	0.018728	3.64779	0.280033	0.779698	0.993967	0.279712
RNAseq	Whole Blood	Day 7	gene3151 (HMGN2)	-0.00874984	7.79966	-0.279936	0.779766	0.993967	-0.279623
RNAseq	Whole Blood	Day 7	gene114787 (GPRIN1)	0.0343518	0.357184	0.279901	0.779795	0.993967	0.279587
RNAseq	Whole Blood	Day 7	gene8328 (GFI1B)	-0.0150525	4.77905	-0.279795	0.779879	0.993967	-0.279477
RNAseq	Whole Blood	Day 7	gene23286 (WWC1)	-0.0427372	0.183981	-0.279697	0.779954	0.993967	-0.279378
RNAseq	Whole Blood	Day 7	gene100528031 (FKBP1A-SDCBP2)	-0.00854728	6.08105	-0.279672	0.779972	0.993967	-0.279355
RNAseq	Whole Blood	Day 7	gene762 (CA4)	0.0227948	3.51428	0.279651	0.779988	0.993967	0.279335
RNAseq	Whole Blood	Day 7	gene3836 (KPNA1)	0.00667448	6.42992	0.27962	0.780011	0.993967	0.279305
RNAseq	Whole Blood	Day 7	gene115201 (ATG4A)	-0.0129504	3.58732	-0.279603	0.780018	0.993967	-0.279296
RNAseq	Whole Blood	Day 7	gene84289 (ING5)	0.0095209	5.53163	0.279474	0.780125	0.993967	0.279156
RNAseq	Whole Blood	Day 7	gene8906 (AP1G2)	-0.00877264	7.38442	-0.279291	0.780266	0.993967	-0.278972
RNAseq	Whole Blood	Day 7	gene7433 (VIPR1)	-0.0114226	5.52959	-0.279131	0.780388	0.993967	-0.278814
RNAseq	Whole Blood	Day 7	gene10613 (ERLIN1)	0.0143943	4.86941	0.279096	0.780414	0.993967	0.27878
RNAseq	Whole Blood	Day 7	gene8933 (RTL8C)	-0.0112276	4.64814	-0.279057	0.780441	0.993967	-0.278744
RNAseq	Whole Blood	Day 7	gene3487 (IGFBP4)	0.0204543	2.62178	0.279012	0.780477	0.993967	0.278698
RNAseq	Whole Blood	Day 7	gene143 (PARP4)	-0.00707543	7.63642	-0.278427	0.780925	0.993967	-0.278114
RNAseq	Whole Blood	Day 7	gene23517 (MTREX)	0.00758033	5.81558	0.278403	0.780943	0.993967	0.27809
RNAseq	Whole Blood	Day 7	gene8639 (AOC3)	-0.0184062	4.23441	-0.278226	0.781081	0.993967	-0.277911
RNAseq	Whole Blood	Day 7	gene644873 (LINC01184)	-0.0166683	2.79752	-0.27798	0.781269	0.993967	-0.277666
RNAseq	Whole Blood	Day 7	gene10677 (AVIL)	-0.0180653	5.06151	-0.277886	0.78134	0.993967	-0.277573
RNAseq	Whole Blood	Day 7	gene162427 (RETREG3)	-0.00603256	6.62374	-0.277837	0.781377	0.993967	-0.277526
RNAseq	Whole Blood	Day 7	gene3811 (KIR3DL1)	-0.0325734	1.14109	-0.277471	0.781659	0.993967	-0.277157
RNAseq	Whole Blood	Day 7	gene9791 (PTDSS1)	0.00770378	6.6148	0.277435	0.781687	0.993967	0.277121
RNAseq	Whole Blood	Day 7	gene284565 (NBPF15)	0.0131214	4.98785	0.277229	0.781845	0.993967	0.276916
RNAseq	Whole Blood	Day 7	gene7430 (EZR)	0.00672761	8.08219	0.277088	0.781952	0.993967	0.276776
RNAseq	Whole Blood	Day 7	gene9086 (EIF1AY)	-0.00876604	0.217498	-0.276993	0.782	0.993967	-0.276713
RNAseq	Whole Blood	Day 7	gene3815 (KIT)	-0.0248229	2.26658	-0.276874	0.782118	0.993967	-0.27656
RNAseq	Whole Blood	Day 7	gene9698 (PUM1)	-0.00827207	6.7276	-0.276511	0.782391	0.993967	-0.276205
RNAseq	Whole Blood	Day 7	gene84919 (PPP1R15B)	-0.00606691	6.83105	-0.276479	0.782417	0.993967	-0.276171
RNAseq	Whole Blood	Day 7	gene51428 (DDX41)	-0.00685317	6.10933	-0.276473	0.782425	0.993967	-0.27616
RNAseq	Whole Blood	Day 7	gene374454 (KRT77)	0.0653719	-3.85502	0.27612	0.782693	0.993967	0.275811
RNAseq	Whole Blood	Day 7	gene3635 (INPP5D)	-0.00598562	8.99418	-0.275924	0.782845	0.993967	-0.275614
RNAseq	Whole Blood	Day 7	gene55966 (AJAP1)	0.038306	0.139497	0.275836	0.782913	0.993967	0.275524
RNAseq	Whole Blood	Day 7	gene27131 (SNX5)	0.008312	5.86284	0.275831	0.782915	0.993967	0.275522
RNAseq	Whole Blood	Day 7	gene204851 (HIPK1)	-0.00808719	7.94359	-0.275734	0.78299	0.993967	-0.275424
RNAseq	Whole Blood	Day 7	gene100131017 (ZNF316)	-0.0100227	6.98231	-0.275625	0.783074	0.993967	-0.275316
RNAseq	Whole Blood	Day 7	gene10056 (FARSB)	0.0122508	4.35996	0.275412	0.783239	0.993967	0.275101
RNAseq	Whole Blood	Day 7	gene28568 (TRBV19)	-0.0258126	1.26503	-0.275108	0.783474	0.993967	-0.274794
RNAseq	Whole Blood	Day 7	gene85462 (FHDC1)	0.0176246	2.9215	0.275103	0.783476	0.993967	0.274793
RNAseq	Whole Blood	Day 7	gene5704 (PSMC4)	0.00723744	5.73963	0.275033	0.783529	0.993967	0.274724
RNAseq	Whole Blood	Day 7	gene23001 (WDFY3)	-0.0121496	7.0972	-0.274937	0.783603	0.993967	-0.274627
RNAseq	Whole Blood	Day 7	gene285368 (PRRT3)	0.0150976	2.86882	0.274914	0.783619	0.993967	0.274605
RNAseq	Whole Blood	Day 7	gene9910 (RABGAP1L)	-0.0092519	7.08621	-0.274658	0.783816	0.993967	-0.274349
