## Extended Data Table 8 for "Influenza vaccination and single cell multiomics reveal sex dimorphic immune imprints of prior mild COVID-19" (part 43 of 47)

### Sheet: HC-M Post- vs. Pre-vax (continued)
Regression model output for the comparison between post- and pre-vaccination HC-M. Only subjects 65 years of age or above are included.
RNAseq	Whole Blood	Day 7	gene55691 (FRMD4A)	-0.023533	2.48996	-0.274543	0.783907	0.993967	-0.274231
RNAseq	Whole Blood	Day 7	gene100133991 (MAP3K14-AS1)	0.0206679	2.06416	0.274143	0.784213	0.993967	0.273833
RNAseq	Whole Blood	Day 7	gene163 (AP2B1)	-0.00715573	7.87047	-0.273997	0.784324	0.993967	-0.273689
RNAseq	Whole Blood	Day 7	gene55340 (GIMAP5)	-0.00788685	7.95966	-0.273915	0.784387	0.993967	-0.273606
RNAseq	Whole Blood	Day 7	gene2629 (GBA)	0.00840134	5.30596	0.273832	0.784449	0.993967	0.273526
RNAseq	Whole Blood	Day 7	gene987 (LRBA)	0.00971125	6.5056	0.273559	0.784661	0.993967	0.27325
RNAseq	Whole Blood	Day 7	gene26790 (SNORD58B)	0.0162944	3.03731	0.273521	0.784689	0.993967	0.273214
RNAseq	Whole Blood	Day 7	gene100874158 (LINC00398)	-0.0572039	-0.871359	-0.273276	0.784872	0.993967	-0.272975
RNAseq	Whole Blood	Day 7	gene7499 (XG)	0.070993	-2.14733	0.273233	0.784913	0.993967	0.272922
RNAseq	Whole Blood	Day 7	gene401124 (DTHD1)	-0.0211164	2.91202	-0.273123	0.784995	0.993967	-0.272815
RNAseq	Whole Blood	Day 7	gene4317 (MMP8)	-0.0400348	1.55329	-0.27307	0.785038	0.993967	-0.27276
RNAseq	Whole Blood	Day 7	gene54487 (DGCR8)	0.00771311	5.51812	0.272989	0.785096	0.993967	0.272685
RNAseq	Whole Blood	Day 7	gene5199 (CFP)	0.00863308	8.21912	0.272938	0.785137	0.993967	0.27263
RNAseq	Whole Blood	Day 7	gene100529207 (RAD51L3-RFFL)	0.00764126	6.78326	0.272781	0.785257	0.993967	0.272474
RNAseq	Whole Blood	Day 7	gene26771 (SNORD102)	-0.0632894	-1.0777	-0.272698	0.785318	0.993967	-0.272396
RNAseq	Whole Blood	Day 7	gene55363 (HEMGN)	-0.0223217	5.98777	-0.272516	0.785463	0.993967	-0.272207
RNAseq	Whole Blood	Day 7	gene81873 (ARPC5L)	-0.00957517	5.1829	-0.272219	0.785689	0.993967	-0.271913
RNAseq	Whole Blood	Day 7	gene57104 (PNPLA2)	0.00914924	8.06045	0.272171	0.785726	0.993967	0.271865
RNAseq	Whole Blood	Day 7	gene4713 (NDUFB7)	0.00900388	5.38941	0.272096	0.785782	0.993967	0.271792
RNAseq	Whole Blood	Day 7	gene7096 (TLR1)	-0.00821859	6.81397	-0.272099	0.785782	0.993967	-0.271792
RNAseq	Whole Blood	Day 7	gene6956 (TRAV6)	-0.0323318	0.830465	-0.272038	0.785826	0.993967	-0.271735
RNAseq	Whole Blood	Day 7	gene84440 (RAB11FIP4)	0.00649155	7.3137	0.272006	0.785854	0.993967	0.271698
RNAseq	Whole Blood	Day 7	gene79921 (TCEAL4)	-0.0133027	3.65414	-0.271906	0.785929	0.993967	-0.2716
RNAseq	Whole Blood	Day 7	gene6095 (RORA)	0.0123363	5.79003	0.271686	0.786099	0.993967	0.27138
RNAseq	Whole Blood	Day 7	gene53373 (TPCN1)	-0.0113312	6.43999	-0.271627	0.786144	0.993967	-0.271321
RNAseq	Whole Blood	Day 7	gene9551 (ATP5MF)	-0.00936437	5.86489	-0.271424	0.786299	0.993967	-0.271119
RNAseq	Whole Blood	Day 7	gene202309 (GAPT)	0.0167099	6.41452	0.271111	0.78654	0.993967	0.270806
RNAseq	Whole Blood	Day 7	gene129293 (TRABD2A)	0.012549	5.91574	0.271087	0.786561	0.993967	0.270779
RNAseq	Whole Blood	Day 7	gene100874043 (TPRG1-AS1)	0.071596	-1.01724	0.27091	0.786693	0.993967	0.270607
RNAseq	Whole Blood	Day 7	gene10313 (RTN3)	-0.00947694	8.42772	-0.270552	0.786969	0.993967	-0.270248
RNAseq	Whole Blood	Day 7	gene1359 (CPA3)	-0.0210648	2.83234	-0.270502	0.787008	0.993967	-0.270198
RNAseq	Whole Blood	Day 7	gene1124 (CHN2)	-0.0146237	3.72592	-0.270414	0.787075	0.993967	-0.270111
RNAseq	Whole Blood	Day 7	gene26286 (ARFGAP3)	-0.0074778	5.72047	-0.270354	0.787124	0.993967	-0.270048
RNAseq	Whole Blood	Day 7	gene10724 (OGA)	0.00858148	8.6596	0.270319	0.787145	0.993967	0.27002
RNAseq	Whole Blood	Day 7	gene6950 (TCP1)	0.00598596	6.79214	0.270265	0.787185	0.993967	0.269968
RNAseq	Whole Blood	Day 7	gene81566 (CSRNP2)	0.00914203	4.65193	0.269823	0.787527	0.993967	0.269523
RNAseq	Whole Blood	Day 7	gene2737 (GLI3)	0.0565011	-1.24375	0.269783	0.787567	0.993967	0.269471
RNAseq	Whole Blood	Day 7	gene26258 (BLOC1S6)	-0.0078772	5.78148	-0.269625	0.787682	0.993967	-0.269322
RNAseq	Whole Blood	Day 7	gene22818 (COPZ1)	0.00764044	6.46275	0.269467	0.787802	0.993967	0.269166
RNAseq	Whole Blood	Day 7	gene5930 (RBBP6)	0.00670586	6.79247	0.269131	0.788059	0.993967	0.268833
RNAseq	Whole Blood	Day 7	gene25953 (PNKD)	0.00976902	5.75846	0.269071	0.788109	0.993967	0.268767
RNAseq	Whole Blood	Day 7	gene152485 (ZNF827)	-0.0138627	3.83359	-0.268818	0.788301	0.993967	-0.268518
RNAseq	Whole Blood	Day 7	gene10694 (CCT8)	0.00744185	6.83517	0.268663	0.788422	0.993967	0.26836
RNAseq	Whole Blood	Day 7	gene60685 (ZFAND3)	0.00542919	7.24625	0.268571	0.788496	0.993967	0.268264
RNAseq	Whole Blood	Day 7	gene2995 (GYPC)	-0.0217353	9.95559	-0.268565	0.788499	0.993967	-0.26826
RNAseq	Whole Blood	Day 7	gene84282 (RNF135)	-0.00856873	5.30196	-0.26855	0.78851	0.993967	-0.268246
RNAseq	Whole Blood	Day 7	gene8940 (TOP3B)	0.00958765	4.93919	0.268547	0.788511	0.993967	0.268245
RNAseq	Whole Blood	Day 7	gene123103 (KLHL33)	-0.0437463	-0.251353	-0.268429	0.788602	0.993967	-0.268126
RNAseq	Whole Blood	Day 7	gene118813 (ZFYVE27)	0.00805811	5.90174	0.268305	0.788697	0.993967	0.268003
RNAseq	Whole Blood	Day 7	gene26065 (LSM14A)	-0.00516445	6.58564	-0.268278	0.788715	0.993967	-0.26798
RNAseq	Whole Blood	Day 7	gene149628 (PYHIN1)	-0.0125053	5.44253	-0.268251	0.788738	0.993967	-0.26795
RNAseq	Whole Blood	Day 7	gene7462 (LAT2)	-0.00660705	7.79132	-0.268182	0.788792	0.993967	-0.26788
RNAseq	Whole Blood	Day 7	gene9398 (CD101)	0.014589	5.13495	0.267886	0.78902	0.993967	0.267584
RNAseq	Whole Blood	Day 7	gene1786 (DNMT1)	-0.00688721	7.18462	-0.267723	0.789142	0.993967	-0.267425
RNAseq	Whole Blood	Day 7	gene63933 (MCUR1)	0.0116279	4.35951	0.267652	0.7892	0.993967	0.26735
RNAseq	Whole Blood	Day 7	gene79191 (IRX3)	-0.066173	-1.96624	-0.267503	0.789312	0.993967	-0.267204
RNAseq	Whole Blood	Day 7	gene84262 (PSMG3)	-0.0133347	3.51035	-0.26722	0.789529	0.993967	-0.266922
RNAseq	Whole Blood	Day 7	gene3073 (HEXA)	0.00738092	6.06685	0.26716	0.789578	0.993967	0.266859
RNAseq	Whole Blood	Day 7	gene85464 (SSH2)	-0.00946856	9.31413	-0.267083	0.789636	0.993967	-0.266783
RNAseq	Whole Blood	Day 7	gene340348 (TSPAN33)	-0.0111516	5.22842	-0.267028	0.789681	0.993967	-0.266725
RNAseq	Whole Blood	Day 7	gene246175 (CNOT6L)	-0.00843331	6.82798	-0.266929	0.789754	0.993967	-0.26663
RNAseq	Whole Blood	Day 7	gene100529215 (ZNF559-ZNF177)	0.0197492	2.12695	0.266885	0.789787	0.993967	0.266587
RNAseq	Whole Blood	Day 7	gene124976 (SPNS2)	-0.0254954	1.82274	-0.266845	0.789819	0.993967	-0.266546
RNAseq	Whole Blood	Day 7	gene84287 (ZDHHC16)	0.010121	4.16226	0.266837	0.789822	0.993967	0.266542
RNAseq	Whole Blood	Day 7	gene10314 (LANCL1)	0.0125993	4.2955	0.26681	0.78985	0.993967	0.266505
RNAseq	Whole Blood	Day 7	gene64398 (MPP5)	-0.0143652	2.95676	-0.26675	0.789884	0.993967	-0.266461
RNAseq	Whole Blood	Day 7	gene89846 (FGD3)	-0.00558848	9.03081	-0.266507	0.790079	0.993967	-0.266208
RNAseq	Whole Blood	Day 7	gene100529067 (SERF2-C15ORF63)	-0.0109386	8.39469	-0.266412	0.790154	0.993967	-0.266111
RNAseq	Whole Blood	Day 7	gene7384 (UQCRC1)	0.00751369	6.38537	0.266025	0.79045	0.993967	0.265727
RNAseq	Whole Blood	Day 7	gene57153 (SLC44A2)	-0.00519824	9.38046	-0.265689	0.790708	0.993967	-0.265392
RNAseq	Whole Blood	Day 7	gene10362 (HMG20B)	-0.00750042	5.9565	-0.26567	0.790724	0.993967	-0.26537
RNAseq	Whole Blood	Day 7	gene285331 (CCDC66)	-0.0116042	4.47421	-0.265642	0.790743	0.993967	-0.265346
RNAseq	Whole Blood	Day 7	gene283481 (FGF14-AS2)	-0.0646327	-1.5971	-0.265519	0.790836	0.993967	-0.265225
RNAseq	Whole Blood	Day 7	gene23170 (TTLL12)	-0.00788565	5.43454	-0.265408	0.790924	0.993967	-0.265111
RNAseq	Whole Blood	Day 7	gene55311 (ZNF444)	0.011219	4.55698	0.265044	0.791204	0.993967	0.264748
RNAseq	Whole Blood	Day 7	gene6941 (TCF19)	-0.0265165	0.641514	-0.264677	0.791486	0.993967	-0.264382
RNAseq	Whole Blood	Day 7	gene883 (KYAT1)	-0.0131224	3.43232	-0.26462	0.79153	0.993967	-0.264325
RNAseq	Whole Blood	Day 7	gene85442 (KNDC1)	-0.0277301	1.88465	-0.264623	0.791531	0.993967	-0.264324
RNAseq	Whole Blood	Day 7	gene10634 (GAS2L1)	-0.0151327	4.95607	-0.26459	0.791557	0.993967	-0.264289
RNAseq	Whole Blood	Day 7	gene3875 (KRT18)	0.0245229	1.32918	0.264444	0.791664	0.993967	0.264151
RNAseq	Whole Blood	Day 7	gene10801 (SEPTIN9)	-0.00462154	9.83359	-0.264243	0.791821	0.993967	-0.263946
RNAseq	Whole Blood	Day 7	gene84925 (SLC49A4)	0.0118016	4.08434	0.264068	0.791957	0.993967	0.263771
RNAseq	Whole Blood	Day 7	gene11329 (STK38)	-0.00527476	8.46704	-0.264058	0.791963	0.993967	-0.263763
RNAseq	Whole Blood	Day 7	gene5905 (RANGAP1)	0.00788344	6.50882	0.264037	0.791979	0.993967	0.263742
RNAseq	Whole Blood	Day 7	gene23299 (BICD2)	-0.00600447	7.39839	-0.263813	0.792153	0.993967	-0.263515
RNAseq	Whole Blood	Day 7	gene4303 (FOXO4)	0.0116006	6.98383	0.263791	0.792171	0.993967	0.263492
RNAseq	Whole Blood	Day 7	gene23034 (SAMD4A)	0.0320211	2.6617	0.26359	0.792321	0.993967	0.263298
RNAseq	Whole Blood	Day 7	gene654346 (LGALS9C)	-0.0223895	2.53326	-0.263566	0.792345	0.993967	-0.263267
RNAseq	Whole Blood	Day 7	gene27068 (PPA2)	-0.0120632	4.00875	-0.263556	0.792348	0.993967	-0.263263
RNAseq	Whole Blood	Day 7	gene1026 (CDKN1A)	0.0157366	5.00435	0.263276	0.792568	0.993967	0.262977
RNAseq	Whole Blood	Day 7	gene105 (ADARB2)	0.0269939	-0.204295	0.263173	0.792647	0.993967	0.262875
RNAseq	Whole Blood	Day 7	gene54870 (QRICH1)	-0.0052994	6.88374	-0.262922	0.792836	0.993967	-0.262629
RNAseq	Whole Blood	Day 7	gene143888 (POGLUT3)	-0.0137951	3.52693	-0.262811	0.792924	0.993967	-0.262515
RNAseq	Whole Blood	Day 7	gene79641 (ROGDI)	-0.011019	5.59795	-0.262801	0.792932	0.993967	-0.262505
RNAseq	Whole Blood	Day 7	gene6722 (SRF)	-0.00665561	6.49826	-0.262652	0.793043	0.993967	-0.262362
RNAseq	Whole Blood	Day 7	gene147686 (ZNF418)	-0.0199079	2.30742	-0.262463	0.793192	0.993967	-0.262168
RNAseq	Whole Blood	Day 7	gene221 (ALDH3B1)	0.0108841	6.3196	0.262461	0.793193	0.993967	0.262167
RNAseq	Whole Blood	Day 7	gene8330 (H2AC15)	0.0485482	-0.216273	0.262365	0.793267	0.993967	0.26207
RNAseq	Whole Blood	Day 7	gene10959 (TMED2)	-0.00683855	6.8755	-0.26235	0.793277	0.993967	-0.262057
RNAseq	Whole Blood	Day 7	gene79134 (TMEM185B)	-0.00835652	5.57938	-0.262194	0.793395	0.993967	-0.261905
RNAseq	Whole Blood	Day 7	gene158747 (MOSPD2)	0.0100772	5.79936	0.262072	0.793494	0.993967	0.261776
RNAseq	Whole Blood	Day 7	gene51684 (SUFU)	-0.00795312	5.43628	-0.261958	0.793581	0.993967	-0.261663
RNAseq	Whole Blood	Day 7	gene440288 (UBL7-AS1)	-0.0206412	1.84265	-0.261756	0.793729	0.993967	-0.261471
RNAseq	Whole Blood	Day 7	gene54504 (CPVL)	0.0136158	7.42678	0.261764	0.79373	0.993967	0.26147
RNAseq	Whole Blood	Day 7	gene1965 (EIF2S1)	0.00818604	5.42952	0.26168	0.793789	0.993967	0.261393
RNAseq	Whole Blood	Day 7	gene83547 (RILP)	0.0190133	4.72857	0.261685	0.793792	0.993967	0.26139
RNAseq	Whole Blood	Day 7	gene2634 (GBP2)	0.0193467	8.79033	0.261525	0.793913	0.993967	0.261233
RNAseq	Whole Blood	Day 7	gene7016 (TESK1)	-0.00896986	5.40536	-0.261462	0.793959	0.993967	-0.261173
RNAseq	Whole Blood	Day 7	gene101928834 (LOC101928834)	-0.0404061	-0.101851	-0.261326	0.794069	0.993967	-0.26103
RNAseq	Whole Blood	Day 7	gene79817 (MOB3B)	-0.0183149	2.67874	-0.261289	0.794093	0.993967	-0.261
RNAseq	Whole Blood	Day 7	gene353116 (RILPL1)	0.0174274	2.9809	0.261192	0.794168	0.993967	0.260903
RNAseq	Whole Blood	Day 7	gene1760 (DMPK)	0.0121192	4.33817	0.260806	0.79447	0.993967	0.260511
RNAseq	Whole Blood	Day 7	gene81545 (FBXO38)	-0.00698177	6.21044	-0.260771	0.794493	0.993967	-0.260481
RNAseq	Whole Blood	Day 7	gene80071 (CCDC15)	-0.0218863	1.72186	-0.260725	0.794526	0.993967	-0.260438
RNAseq	Whole Blood	Day 7	gene112724 (RDH13)	0.0208725	1.79448	0.260565	0.794654	0.993967	0.260273
RNAseq	Whole Blood	Day 7	gene37 (ACADVL)	-0.00981606	7.59138	-0.260516	0.794693	0.993967	-0.260221
RNAseq	Whole Blood	Day 7	gene6668 (SP2)	-0.00635466	6.5672	-0.260428	0.794756	0.993967	-0.26014
RNAseq	Whole Blood	Day 7	gene7041 (TGFB1I1)	-0.0265374	1.25019	-0.260009	0.795086	0.993967	-0.259712
RNAseq	Whole Blood	Day 7	gene92342 (METTL18)	0.0175977	2.53258	0.259911	0.795161	0.993967	0.259615
RNAseq	Whole Blood	Day 7	gene100527964 (LHX4-AS1)	0.0183377	3.02837	0.259739	0.795289	0.993967	0.259449
RNAseq	Whole Blood	Day 7	gene10507 (SEMA4D)	0.00539369	9.43739	0.259706	0.795318	0.993967	0.259412
RNAseq	Whole Blood	Day 7	gene23250 (ATP11A)	-0.00975969	7.54589	-0.259515	0.795462	0.993967	-0.259224
RNAseq	Whole Blood	Day 7	gene9258 (MFHAS1)	0.0110104	5.13521	0.259475	0.795495	0.993967	0.259182
RNAseq	Whole Blood	Day 7	gene340526 (RTL5)	-0.0205619	2.7229	-0.259143	0.79575	0.993967	-0.258851
RNAseq	Whole Blood	Day 7	gene1299 (COL9A3)	0.0208334	2.75232	0.259028	0.795848	0.993967	0.258724
RNAseq	Whole Blood	Day 7	gene100128569 (C19orf71)	0.0188228	3.19034	0.258854	0.795972	0.993967	0.258564
RNAseq	Whole Blood	Day 7	gene64318 (NOC3L)	0.0119072	3.69339	0.258706	0.796082	0.993967	0.258421
RNAseq	Whole Blood	Day 7	gene200942 (KLHDC8B)	-0.0170524	3.80268	-0.258527	0.796223	0.993967	-0.258238
RNAseq	Whole Blood	Day 7	gene8729 (GBF1)	0.00560923	7.15248	0.258365	0.796346	0.993967	0.258079
RNAseq	Whole Blood	Day 7	gene55593 (OTUD5)	-0.00529901	7.49621	-0.258112	0.796544	0.993967	-0.257822
RNAseq	Whole Blood	Day 7	gene92906 (HNRNPLL)	0.00983969	4.59916	0.258017	0.796615	0.993967	0.257731
RNAseq	Whole Blood	Day 7	gene23160 (WDR43)	-0.00863022	5.2019	-0.257806	0.796776	0.993967	-0.257522
RNAseq	Whole Blood	Day 7	gene100129842 (ZNF737)	0.010442	4.23988	0.257796	0.796787	0.993967	0.257508
RNAseq	Whole Blood	Day 7	gene79698 (ZMAT4)	-0.0531866	-1.26449	-0.256665	0.797657	0.993967	-0.25638
RNAseq	Whole Blood	Day 7	gene6733 (SRPK2)	-0.00704841	6.9698	-0.256529	0.797762	0.993967	-0.256244
RNAseq	Whole Blood	Day 7	gene720 (C4A)	-0.0369646	0.162592	-0.256171	0.798042	0.993967	-0.255882
RNAseq	Whole Blood	Day 7	gene4602 (MYB)	-0.0166157	2.7953	-0.25608	0.798111	0.993967	-0.255793
RNAseq	Whole Blood	Day 7	gene51330 (TNFRSF12A)	-0.0226343	2.038	-0.255881	0.798258	0.993967	-0.255602
RNAseq	Whole Blood	Day 7	gene10914 (PAPOLA)	0.00694631	7.89583	0.25587	0.798271	0.993967	0.255585
RNAseq	Whole Blood	Day 7	gene91975 (ZNF300)	0.0259043	1.00277	0.255418	0.798619	0.993967	0.255135
RNAseq	Whole Blood	Day 7	gene25976 (TIPARP)	-0.00942638	5.06265	-0.255389	0.798642	0.993967	-0.255105
RNAseq	Whole Blood	Day 7	gene51148 (CERCAM)	0.0246679	1.60954	0.255388	0.798643	0.993967	0.255103
RNAseq	Whole Blood	Day 7	gene56882 (CDC42SE1)	-0.0052872	9.73941	-0.255362	0.798663	0.993967	-0.255078
RNAseq	Whole Blood	Day 7	gene9541 (CIR1)	-0.00915464	6.95569	-0.255118	0.798853	0.993967	-0.254832
RNAseq	Whole Blood	Day 7	gene4682 (NUBP1)	-0.00953784	4.9846	-0.254994	0.798946	0.993967	-0.254711
RNAseq	Whole Blood	Day 7	gene388796 (SNHG17)	0.0131465	3.42464	0.254882	0.799034	0.993967	0.254597
RNAseq	Whole Blood	Day 7	gene2717 (GLA)	0.010898	4.20196	0.25476	0.799131	0.993967	0.254472
RNAseq	Whole Blood	Day 7	gene3696 (ITGB8)	0.0371909	0.261363	0.254727	0.799153	0.993967	0.254443
RNAseq	Whole Blood	Day 7	gene8477 (GPR65)	0.0121708	5.95807	0.254646	0.799215	0.993967	0.254363
RNAseq	Whole Blood	Day 7	gene25960 (ADGRA2)	-0.0188402	3.34576	-0.254497	0.799333	0.993967	-0.254211
RNAseq	Whole Blood	Day 7	gene80021 (TMEM62)	-0.0123993	3.41382	-0.254402	0.799402	0.993967	-0.254121
RNAseq	Whole Blood	Day 7	gene3899 (AFF3)	0.0123638	4.8107	0.254372	0.799428	0.993967	0.254088
RNAseq	Whole Blood	Day 7	gene18 (ABAT)	-0.0111732	5.45166	-0.254253	0.79952	0.993967	-0.253968
RNAseq	Whole Blood	Day 7	gene195827 (PRXL2C)	-0.0169054	2.39793	-0.254231	0.799532	0.993967	-0.253953
RNAseq	Whole Blood	Day 7	gene50624 (CUZD1)	0.0301479	0.562241	0.254069	0.79966	0.993967	0.253787
RNAseq	Whole Blood	Day 7	gene5021 (OXTR)	0.0358791	0.231123	0.253857	0.799824	0.993967	0.253575
RNAseq	Whole Blood	Day 7	gene640 (BLK)	-0.0135475	5.36975	-0.253825	0.799851	0.993967	-0.25354
RNAseq	Whole Blood	Day 7	gene54520 (CCDC93)	-0.00662184	6.297	-0.253647	0.799985	0.993967	-0.253366
RNAseq	Whole Blood	Day 7	gene6687 (SPG7)	-0.00780614	6.61332	-0.253558	0.800058	0.993967	-0.253272
RNAseq	Whole Blood	Day 7	gene3628 (INPP1)	-0.0130371	3.53634	-0.252946	0.800527	0.993967	-0.252665
RNAseq	Whole Blood	Day 7	gene285966 (TCAF2)	0.0150456	3.39966	0.252925	0.800545	0.993967	0.252642
RNAseq	Whole Blood	Day 7	gene53340 (SPA17)	-0.0418108	-0.131032	-0.252757	0.800671	0.993967	-0.252478
RNAseq	Whole Blood	Day 7	gene84056 (KATNAL1)	-0.0174395	2.56645	-0.252731	0.80069	0.993967	-0.252454
RNAseq	Whole Blood	Day 7	gene713 (C1QB)	-0.0466186	0.968925	-0.25273	0.800697	0.993967	-0.252445
RNAseq	Whole Blood	Day 7	gene80162 (PGGHG)	-0.0121262	9.1368	-0.252696	0.800722	0.993967	-0.252413
RNAseq	Whole Blood	Day 7	gene157285 (PRAG1)	0.00983868	5.50572	0.252621	0.800779	0.993967	0.252339
RNAseq	Whole Blood	Day 7	gene79269 (DCAF10)	0.0102894	5.1187	0.252603	0.800792	0.993967	0.252323
RNAseq	Whole Blood	Day 7	gene3700 (ITIH4)	-0.0131667	4.59857	-0.252361	0.80098	0.993967	-0.252079
RNAseq	Whole Blood	Day 7	gene4696 (NDUFA3)	-0.00819063	5.02707	-0.251767	0.801437	0.993967	-0.251487
RNAseq	Whole Blood	Day 7	gene8405 (SPOP)	-0.00583186	6.37932	-0.251685	0.801497	0.993967	-0.25141
RNAseq	Whole Blood	Day 7	gene10473 (HMGN4)	0.00845847	6.01593	0.251677	0.801505	0.993967	0.2514
RNAseq	Whole Blood	Day 7	gene90362 (FAM110B)	-0.0274493	1.12292	-0.251311	0.801789	0.993967	-0.251033
RNAseq	Whole Blood	Day 7	gene11116 (FGFR1OP)	-0.0121185	4.29145	-0.251215	0.801863	0.993967	-0.250937
RNAseq	Whole Blood	Day 7	gene8969 (H2AC11)	-0.0269125	1.27204	-0.251064	0.801979	0.993967	-0.250786
RNAseq	Whole Blood	Day 7	gene51361 (HOOK1)	0.018022	2.58929	0.250745	0.802225	0.993967	0.250469
RNAseq	Whole Blood	Day 7	gene79147 (FKRP)	0.0101042	4.37456	0.250515	0.802405	0.993967	0.250235
RNAseq	Whole Blood	Day 7	gene3422 (IDI1)	-0.00978177	5.52238	-0.250139	0.802698	0.993967	-0.249857
RNAseq	Whole Blood	Day 7	gene64180 (DPEP3)	0.0152639	3.88235	0.249813	0.802948	0.993967	0.249533
RNAseq	Whole Blood	Day 7	gene100302174 (MIR1307)	0.0372519	-0.339721	0.249759	0.802989	0.993967	0.24948
RNAseq	Whole Blood	Day 7	gene2971 (GTF3A)	-0.00640075	6.79258	-0.249604	0.803108	0.993967	-0.249327
RNAseq	Whole Blood	Day 7	gene11213 (IRAK3)	0.01344	7.18221	0.249318	0.803331	0.993967	0.249039
RNAseq	Whole Blood	Day 7	gene10673 (TNFSF13B)	-0.0130094	6.19549	-0.249184	0.803432	0.993967	-0.248907
RNAseq	Whole Blood	Day 7	gene1088 (CEACAM8)	0.0291224	2.03825	0.248926	0.803634	0.993967	0.248647
RNAseq	Whole Blood	Day 7	gene90324 (CCDC97)	0.00556693	6.64431	0.248785	0.803739	0.993967	0.248511
RNAseq	Whole Blood	Day 7	gene79720 (VPS37B)	-0.00777506	6.87954	-0.248658	0.803839	0.993967	-0.248382
RNAseq	Whole Blood	Day 7	gene647121 (EMBP1)	0.0174712	2.9224	0.248658	0.803841	0.993967	0.248379
RNAseq	Whole Blood	Day 7	gene6536 (SLC6A9)	0.0309333	1.28797	0.248544	0.803927	0.993967	0.248267
RNAseq	Whole Blood	Day 7	gene23451 (SF3B1)	-0.00684419	9.1347	-0.248414	0.804025	0.993967	-0.248141
RNAseq	Whole Blood	Day 7	gene29781 (NCAPH2)	-0.008738	5.32117	-0.24829	0.804124	0.993967	-0.248014
RNAseq	Whole Blood	Day 7	gene400360 (C15orf54)	0.0366676	0.744547	0.248264	0.804144	0.993967	0.247988
RNAseq	Whole Blood	Day 7	gene63922 (CHTF18)	-0.013477	4.13351	-0.248231	0.804173	0.993967	-0.24795
RNAseq	Whole Blood	Day 7	gene84817 (TXNDC17)	-0.0128181	3.72218	-0.248212	0.804184	0.993967	-0.247936
RNAseq	Whole Blood	Day 7	gene83715 (ESPN)	-0.0207392	4.00762	-0.248164	0.804223	0.993967	-0.247886
RNAseq	Whole Blood	Day 7	gene57683 (ZDBF2)	0.0171572	2.36447	0.248154	0.804228	0.993967	0.247879
RNAseq	Whole Blood	Day 7	gene4326 (MMP17)	0.0145459	3.6758	0.248105	0.804268	0.993967	0.247828
RNAseq	Whole Blood	Day 7	gene27166 (PRELID1)	-0.00694169	7.51094	-0.247889	0.804434	0.993967	-0.247613
RNAseq	Whole Blood	Day 7	gene6988 (TCTA)	0.00750452	5.0729	0.247753	0.804537	0.993967	0.24748
RNAseq	Whole Blood	Day 7	gene5050 (PAFAH1B3)	-0.0151713	3.11246	-0.247607	0.804648	0.993967	-0.247337
RNAseq	Whole Blood	Day 7	gene54507 (ADAMTSL4)	0.0112443	6.13758	0.247534	0.804709	0.993967	0.247258
RNAseq	Whole Blood	Day 7	gene57609 (DIP2B)	-0.00769398	7.01816	-0.247448	0.804772	0.993967	-0.247176
RNAseq	Whole Blood	Day 7	gene150383 (CDPF1)	0.0145602	2.7458	0.247444	0.804773	0.993967	0.247174
RNAseq	Whole Blood	Day 7	gene728841 (NBPF8)	-0.0120429	4.76161	-0.247248	0.80493	0.993967	-0.246972
RNAseq	Whole Blood	Day 7	gene8784 (TNFRSF18)	-0.017651	2.6378	-0.247082	0.805059	0.993967	-0.246806
RNAseq	Whole Blood	Day 7	gene10755 (GIPC1)	0.00946255	4.7189	0.246955	0.80516	0.993967	0.246674
RNAseq	Whole Blood	Day 7	gene113201 (CASC4)	-0.00637194	6.49495	-0.246914	0.805188	0.993967	-0.246639
RNAseq	Whole Blood	Day 7	gene3336 (HSPE1)	-0.0113055	4.87996	-0.246823	0.80525	0.993967	-0.246558
RNAseq	Whole Blood	Day 7	gene4609 (MYC)	0.0115874	6.8062	0.246743	0.805319	0.993967	0.246469
RNAseq	Whole Blood	Day 7	gene56967 (C14orf132)	-0.021774	1.87988	-0.24662	0.805416	0.993967	-0.246344
RNAseq	Whole Blood	Day 7	gene22926 (ATF6)	-0.0066226	6.6983	-0.246483	0.805519	0.993967	-0.246211
RNAseq	Whole Blood	Day 7	gene10447 (FAM3C)	0.0114276	3.79292	0.246394	0.805586	0.993967	0.246125
RNAseq	Whole Blood	Day 7	gene617 (BCS1L)	-0.0130121	3.74691	-0.246222	0.80572	0.993967	-0.245951
RNAseq	Whole Blood	Day 7	gene53826 (FXYD6)	0.0168701	3.22275	0.246219	0.805726	0.993967	0.245943
RNAseq	Whole Blood	Day 7	gene26268 (FBXO9)	0.0123903	6.72485	0.246028	0.805875	0.993967	0.245751
RNAseq	Whole Blood	Day 7	gene91056 (AP5B1)	0.0069522	7.8922	0.246005	0.805891	0.993967	0.245731
RNAseq	Whole Blood	Day 7	gene3887 (KRT81)	0.0550447	-1.16561	0.245949	0.805934	0.993967	0.245675
RNAseq	Whole Blood	Day 7	gene51761 (ATP8A2)	-0.0194772	1.4479	-0.245915	0.805959	0.993967	-0.245643
RNAseq	Whole Blood	Day 7	gene114824 (PNMA5)	0.0671169	-1.62607	0.245867	0.806003	0.993967	0.245586
RNAseq	Whole Blood	Day 7	gene4725 (NDUFS5)	-0.00755035	5.41985	-0.245581	0.806217	0.993967	-0.245309
RNAseq	Whole Blood	Day 7	gene57786 (RBAK)	-0.00886822	4.79015	-0.245466	0.806303	0.993967	-0.245198
RNAseq	Whole Blood	Day 7	gene54518 (APBB1IP)	-0.00673987	8.78187	-0.245072	0.80661	0.993967	-0.244801
RNAseq	Whole Blood	Day 7	gene9858 (PPP1R26)	-0.0133747	3.1848	-0.245047	0.806632	0.993967	-0.244773
RNAseq	Whole Blood	Day 7	gene89781 (HPS4)	-0.00779787	5.3135	-0.244961	0.806697	0.993967	-0.244689
RNAseq	Whole Blood	Day 7	gene92181 (UBTD2)	0.0130758	3.21066	0.244856	0.806779	0.993967	0.244584
RNAseq	Whole Blood	Day 7	gene4815 (NINJ2)	-0.0127632	4.41143	-0.244715	0.806888	0.993967	-0.244442
RNAseq	Whole Blood	Day 7	gene4680 (CEACAM6)	-0.0290589	1.52884	-0.244551	0.807014	0.993967	-0.24428
RNAseq	Whole Blood	Day 7	gene79595 (SAP130)	-0.00729218	5.96634	-0.244473	0.807073	0.993967	-0.244204
RNAseq	Whole Blood	Day 7	gene92822 (ZNF276)	-0.00677218	7.4425	-0.244324	0.807192	0.993967	-0.24405
RNAseq	Whole Blood	Day 7	gene64236 (PDLIM2)	0.00680068	6.78913	0.243886	0.807528	0.993967	0.243616
RNAseq	Whole Blood	Day 7	gene23247 (KIAA0556)	0.00850308	5.60747	0.243848	0.807556	0.993967	0.24358
RNAseq	Whole Blood	Day 7	gene65010 (SLC26A6)	-0.011467	4.3854	-0.243679	0.807688	0.993967	-0.243409
RNAseq	Whole Blood	Day 7	gene28516 (TRDV3)	-0.0630373	-1.75457	-0.243448	0.807865	0.993967	-0.243181
RNAseq	Whole Blood	Day 7	gene6503 (SLA)	0.00835253	8.8602	0.243446	0.807869	0.993967	0.243176
RNAseq	Whole Blood	Day 7	gene2004 (ELK3)	0.00761992	6.07019	0.243313	0.807974	0.993967	0.243041
RNAseq	Whole Blood	Day 7	gene347688 (TUBB8)	-0.063222	-3.19869	-0.24315	0.808098	0.993967	-0.242881
RNAseq	Whole Blood	Day 7	gene100505761 (RPARP-AS1)	-0.0125325	3.48388	-0.242788	0.808376	0.993967	-0.242521
RNAseq	Whole Blood	Day 7	gene4705 (NDUFA10)	-0.00619476	5.71262	-0.242774	0.808389	0.993967	-0.242505
RNAseq	Whole Blood	Day 7	gene3693 (ITGB5)	0.0157994	4.72156	0.242595	0.808531	0.993967	0.242322
RNAseq	Whole Blood	Day 7	gene140707 (BRI3BP)	-0.0140749	3.4374	-0.242401	0.808675	0.993967	-0.242136
RNAseq	Whole Blood	Day 7	gene1497 (CTNS)	0.00893942	4.39714	0.242391	0.808686	0.993967	0.242121
RNAseq	Whole Blood	Day 7	gene100129716 (ARRDC3-AS1)	0.0370267	-0.178197	0.242338	0.808722	0.993967	0.242075
RNAseq	Whole Blood	Day 7	gene5595 (MAPK3)	-0.00730505	6.88128	-0.242256	0.808789	0.993967	-0.241988
RNAseq	Whole Blood	Day 7	gene219855 (SLC37A2)	-0.0134855	5.80038	-0.242117	0.808899	0.993967	-0.241847
RNAseq	Whole Blood	Day 7	gene147138 (TMC8)	0.0066357	8.98355	0.241883	0.80908	0.993967	0.241613
RNAseq	Whole Blood	Day 7	gene1627 (DBN1)	0.0105722	5.14159	0.24179	0.809151	0.993967	0.241521
RNAseq	Whole Blood	Day 7	gene57414 (RHBDD2)	-0.00726624	5.74263	-0.241771	0.809163	0.993967	-0.241506
RNAseq	Whole Blood	Day 7	gene51599 (LSR)	0.0117012	4.5914	0.241742	0.809188	0.993967	0.241473
RNAseq	Whole Blood	Day 7	gene26157 (GIMAP2)	0.00931954	6.3153	0.241738	0.809189	0.993967	0.241472
RNAseq	Whole Blood	Day 7	gene619207 (SCART1)	0.0184386	3.51546	0.24174	0.809191	0.993967	0.24147
RNAseq	Whole Blood	Day 7	gene2631 (NIPSNAP2)	-0.00814638	4.92507	-0.241619	0.809282	0.993967	-0.241353
RNAseq	Whole Blood	Day 7	gene10499 (NCOA2)	0.00815841	7.15097	0.241328	0.80951	0.993967	0.241058
RNAseq	Whole Blood	Day 7	gene9188 (DDX21)	-0.00858073	6.83163	-0.241278	0.809545	0.993967	-0.241014
RNAseq	Whole Blood	Day 7	gene10391 (CORO2B)	-0.0266773	1.29594	-0.241186	0.80962	0.993967	-0.240916
RNAseq	Whole Blood	Day 7	gene254427 (PROSER2)	-0.0202598	1.93953	-0.24062	0.810058	0.993967	-0.240351
RNAseq	Whole Blood	Day 7	gene84959 (UBASH3B)	0.00796898	5.64707	0.240553	0.81011	0.993967	0.240284
RNAseq	Whole Blood	Day 7	gene214 (ALCAM)	-0.0101537	4.66902	-0.240399	0.810228	0.993967	-0.240132
RNAseq	Whole Blood	Day 7	gene2950 (GSTP1)	0.0092019	7.28645	0.240106	0.810457	0.993967	0.239837
RNAseq	Whole Blood	Day 7	gene151636 (DTX3L)	0.0140654	7.51627	0.239997	0.810538	0.993967	0.239732
RNAseq	Whole Blood	Day 7	gene256227 (STEAP1B)	0.0559287	-1.65427	0.239825	0.810668	0.993967	0.239564
RNAseq	Whole Blood	Day 7	gene196549 (EEF1DP3)	-0.0366464	-0.0781554	-0.239751	0.810728	0.993967	-0.239487
RNAseq	Whole Blood	Day 7	gene84281 (C2orf88)	-0.0163212	5.19051	-0.239716	0.810759	0.993967	-0.239447
RNAseq	Whole Blood	Day 7	gene54737 (MPHOSPH8)	-0.00893717	7.38288	-0.239507	0.810926	0.993967	-0.239231
RNAseq	Whole Blood	Day 7	gene5868 (RAB5A)	0.00695821	6.07099	0.239309	0.811073	0.993967	0.239042
RNAseq	Whole Blood	Day 7	gene6625 (SNRNP70)	0.00936277	8.19223	0.23925	0.811117	0.993967	0.238985
RNAseq	Whole Blood	Day 7	gene404636 (DENND10)	0.00702727	5.4706	0.23921	0.811148	0.993967	0.238945
RNAseq	Whole Blood	Day 7	gene5569 (PKIA)	-0.0137542	3.17712	-0.239207	0.811149	0.993967	-0.238943
RNAseq	Whole Blood	Day 7	gene84062 (DTNBP1)	0.0094083	4.54125	0.239203	0.811151	0.993967	0.238941
RNAseq	Whole Blood	Day 7	gene8801 (SUCLG2)	0.00799297	5.12034	0.238943	0.811354	0.993967	0.238679
RNAseq	Whole Blood	Day 7	gene100420587 (LOC100420587)	-0.0372571	0.0298766	-0.238939	0.81136	0.993967	-0.238671
RNAseq	Whole Blood	Day 7	gene57418 (WDR18)	0.0110579	4.07404	0.238745	0.811507	0.993967	0.238483
RNAseq	Whole Blood	Day 7	gene51351 (ZNF117)	0.0141412	5.62439	0.238649	0.811583	0.993967	0.238384
RNAseq	Whole Blood	Day 7	gene55127 (HEATR1)	0.00775574	5.67805	0.238441	0.811741	0.993967	0.23818
RNAseq	Whole Blood	Day 7	gene6038 (RNASE4)	0.0190785	2.6872	0.238435	0.811749	0.993967	0.238171
RNAseq	Whole Blood	Day 7	gene114659 (LRRC37B)	-0.00888394	4.60333	-0.238238	0.811896	0.993967	-0.237981
RNAseq	Whole Blood	Day 7	gene58512 (DLGAP3)	-0.0240727	1.39551	-0.238226	0.811905	0.993967	-0.237969
RNAseq	Whole Blood	Day 7	gene23107 (MRPS27)	-0.00724776	5.23668	-0.238146	0.811969	0.993967	-0.237887
RNAseq	Whole Blood	Day 7	gene5287 (PIK3C2B)	-0.00987552	5.39747	-0.237885	0.812174	0.993967	-0.237622
RNAseq	Whole Blood	Day 7	gene6103 (RPGR)	0.0111009	4.58683	0.237478	0.812488	0.993967	0.237218
RNAseq	Whole Blood	Day 7	gene284415 (VSTM1)	-0.017147	3.4801	-0.237341	0.812598	0.993967	-0.237076
RNAseq	Whole Blood	Day 7	gene54476 (RNF216)	0.00530829	7.0344	0.237329	0.812608	0.993967	0.237063
RNAseq	Whole Blood	Day 7	gene29761 (USP25)	-0.00575065	6.50435	-0.237159	0.812736	0.993967	-0.236898
RNAseq	Whole Blood	Day 7	gene79081 (LBHD1)	-0.00715073	5.14642	-0.237063	0.812814	0.993967	-0.236797
RNAseq	Whole Blood	Day 7	gene647135 (SRGAP2B)	-0.0164367	2.76804	-0.236895	0.812939	0.993967	-0.236636
RNAseq	Whole Blood	Day 7	gene57484 (RNF150)	-0.0505614	-3.02095	-0.236888	0.812945	0.993967	-0.236629
RNAseq	Whole Blood	Day 7	gene253832 (ZDHHC20)	0.00809598	6.28376	0.236798	0.813016	0.993967	0.236537
RNAseq	Whole Blood	Day 7	gene8357 (H3C10)	-0.0178432	3.65115	-0.236667	0.813118	0.993967	-0.236405
RNAseq	Whole Blood	Day 7	gene399706 (LINC00200)	-0.0465483	-3.69077	-0.236543	0.813213	0.993967	-0.236283
RNAseq	Whole Blood	Day 7	gene8078 (USP5)	-0.00625393	6.11125	-0.236518	0.81323	0.993967	-0.236261
RNAseq	Whole Blood	Day 7	gene79872 (CBLL1)	0.0067084	5.8923	0.236467	0.813274	0.993967	0.236204
RNAseq	Whole Blood	Day 7	gene23395 (LARS2)	-0.00993009	4.21627	-0.236206	0.813473	0.993967	-0.235948
RNAseq	Whole Blood	Day 7	gene7226 (TRPM2)	-0.0133484	5.30912	-0.236124	0.813539	0.993967	-0.235863
RNAseq	Whole Blood	Day 7	gene65125 (WNK1)	-0.00842291	9.23257	-0.236123	0.813543	0.993967	-0.235858
RNAseq	Whole Blood	Day 7	gene22995 (CEP152)	-0.0116012	3.49932	-0.235794	0.813796	0.993967	-0.235532
RNAseq	Whole Blood	Day 7	gene80777 (CYB5B)	-0.00747772	5.36595	-0.235761	0.813817	0.993967	-0.235504
RNAseq	Whole Blood	Day 7	gene10562 (OLFM4)	0.0394992	1.10671	0.235664	0.8139	0.993967	0.235398
RNAseq	Whole Blood	Day 7	gene399844 (LINC01002)	-0.01577	5.07701	-0.235657	0.813901	0.993967	-0.235396
RNAseq	Whole Blood	Day 7	gene9913 (SUPT7L)	-0.00716933	5.22833	-0.235503	0.814018	0.993967	-0.235246
RNAseq	Whole Blood	Day 7	gene9980 (DOP1B)	0.00802188	6.05951	0.235404	0.814097	0.993967	0.235144
RNAseq	Whole Blood	Day 7	gene9667 (SAFB2)	0.00632339	7.36973	0.235362	0.814132	0.993967	0.235098
RNAseq	Whole Blood	Day 7	gene29940 (DSE)	-0.00875888	5.41801	-0.235174	0.814281	0.993967	-0.234907
RNAseq	Whole Blood	Day 7	gene253782 (CERS6)	0.00956442	5.34865	0.234898	0.81449	0.993967	0.234637
RNAseq	Whole Blood	Day 7	gene54997 (TESC)	-0.0182749	6.72783	-0.234872	0.814512	0.993967	-0.23461
RNAseq	Whole Blood	Day 7	gene10667 (FARS2)	0.0127803	3.33493	0.234734	0.814614	0.993967	0.234478
RNAseq	Whole Blood	Day 7	gene8556 (CDC14A)	-0.00855472	5.37962	-0.234649	0.814683	0.993967	-0.234389
RNAseq	Whole Blood	Day 7	gene151987 (PPP4R2)	0.00795549	5.1695	0.234609	0.814712	0.993967	0.234351
RNAseq	Whole Blood	Day 7	gene117247 (SLC16A10)	-0.0288543	0.681993	-0.234587	0.814731	0.993967	-0.234328
RNAseq	Whole Blood	Day 7	gene55697 (VAC14)	0.0068991	5.58421	0.234394	0.814879	0.993967	0.234137
RNAseq	Whole Blood	Day 7	gene57062 (DDX24)	0.00734572	5.92994	0.233814	0.815328	0.993967	0.233558
RNAseq	Whole Blood	Day 7	gene9124 (PDLIM1)	0.0110455	5.44964	0.233608	0.815491	0.993967	0.233348
RNAseq	Whole Blood	Day 7	gene29801 (ZDHHC8)	0.00864379	5.61643	0.233558	0.815526	0.993967	0.233304
RNAseq	Whole Blood	Day 7	gene7957 (EPM2A)	-0.0139042	2.62165	-0.233448	0.815611	0.993967	-0.233194
RNAseq	Whole Blood	Day 7	gene254428 (SLC41A1)	-0.00889169	4.60404	-0.233332	0.815704	0.993967	-0.233074
RNAseq	Whole Blood	Day 7	gene256957 (HEATR9)	-0.0428034	-0.589611	-0.233157	0.815837	0.993967	-0.232902
RNAseq	Whole Blood	Day 7	gene115704 (EVI5L)	0.00842405	4.52543	0.232961	0.815992	0.993967	0.232703
RNAseq	Whole Blood	Day 7	gene28664 (TRAV19)	0.0161518	2.43491	0.232914	0.816028	0.993967	0.232656
RNAseq	Whole Blood	Day 7	gene56941 (HMCES)	-0.00690898	5.61729	-0.23283	0.816093	0.993967	-0.232574
RNAseq	Whole Blood	Day 7	gene146862 (UNC45B)	-0.0333785	0.158695	-0.23262	0.816254	0.993967	-0.232366
RNAseq	Whole Blood	Day 7	gene100534595 (HNRNPUL2-BSCL2)	-0.0041344	8.30691	-0.232607	0.816266	0.993967	-0.232351
RNAseq	Whole Blood	Day 7	gene141 (ADPRH)	-0.0120263	4.10829	-0.232584	0.816285	0.993967	-0.232326
RNAseq	Whole Blood	Day 7	gene79674 (VEPH1)	-0.0279826	1.06361	-0.232392	0.816435	0.993967	-0.232133
RNAseq	Whole Blood	Day 7	gene55253 (TYW1)	0.00824298	4.54267	0.232324	0.816485	0.993967	0.232069
RNAseq	Whole Blood	Day 7	gene411 (ARSB)	0.0105498	4.92437	0.232312	0.816493	0.993967	0.232059
RNAseq	Whole Blood	Day 7	gene440574 (MICOS10)	0.00907172	4.64399	0.232035	0.816708	0.993967	0.231782
RNAseq	Whole Blood	Day 7	gene8778 (SIGLEC5)	-0.00863894	6.8307	-0.23203	0.816715	0.993967	-0.231772
RNAseq	Whole Blood	Day 7	gene376267 (RAB15)	-0.0141997	2.8159	-0.231839	0.816863	0.993967	-0.231582
RNAseq	Whole Blood	Day 7	gene5169 (ENPP3)	-0.0232843	1.25716	-0.231756	0.816927	0.993967	-0.231499
RNAseq	Whole Blood	Day 7	gene59285 (CACNG6)	-0.0230955	1.95093	-0.231724	0.816952	0.993967	-0.231467
RNAseq	Whole Blood	Day 7	gene23049 (SMG1)	0.0075876	8.1131	0.231184	0.817369	0.993967	0.23093
RNAseq	Whole Blood	Day 7	gene401105 (FLJ42393)	-0.045182	-0.243895	-0.230926	0.817567	0.993967	-0.230675
RNAseq	Whole Blood	Day 7	gene25825 (BACE2)	-0.015044	3.23707	-0.230682	0.81776	0.993967	-0.230427
RNAseq	Whole Blood	Day 7	gene10916 (MAGED2)	-0.0056949	5.75493	-0.230179	0.81815	0.993967	-0.229925
RNAseq	Whole Blood	Day 7	gene102725121 (LOC102725121)	-0.0268221	0.707073	-0.230015	0.818277	0.993967	-0.229762
RNAseq	Whole Blood	Day 7	gene93974 (ATP5IF1)	-0.00669731	5.97225	-0.229978	0.818304	0.993967	-0.229727
RNAseq	Whole Blood	Day 7	gene7249 (TSC2)	0.00525891	7.22479	0.229871	0.81839	0.993967	0.229617
RNAseq	Whole Blood	Day 7	gene4204 (MECP2)	0.00510341	7.45421	0.229823	0.818426	0.993967	0.229569
RNAseq	Whole Blood	Day 7	gene6855 (SYP)	0.0303229	0.324995	0.229808	0.818439	0.993967	0.229554
RNAseq	Whole Blood	Day 7	gene10519 (CIB1)	0.00607662	6.32153	0.229779	0.818461	0.993967	0.229525
RNAseq	Whole Blood	Day 7	gene5526 (PPP2R5B)	-0.00900571	5.05157	-0.229693	0.818528	0.993967	-0.229439
RNAseq	Whole Blood	Day 7	gene155184 (SLC2A7)	0.0458628	-0.50022	0.22968	0.818538	0.993967	0.229426
RNAseq	Whole Blood	Day 7	gene23394 (ADNP)	-0.00535012	7.04797	-0.229533	0.818649	0.993967	-0.229283
RNAseq	Whole Blood	Day 7	gene27343 (POLL)	-0.0118038	5.88838	-0.229456	0.818714	0.993967	-0.229199
RNAseq	Whole Blood	Day 7	gene7322 (UBE2D2)	0.00669453	6.81085	0.229307	0.818825	0.993967	0.229057
RNAseq	Whole Blood	Day 7	gene57648 (KIAA1522)	0.0185246	2.37507	0.229151	0.818953	0.993967	0.228891
RNAseq	Whole Blood	Day 7	gene100861555 (LINC00565)	0.0197809	2.00386	0.229114	0.818978	0.993967	0.22886
RNAseq	Whole Blood	Day 7	gene81876 (RAB1B)	0.00474179	8.24219	0.229081	0.819001	0.993967	0.22883
RNAseq	Whole Blood	Day 7	gene146722 (CD300LF)	-0.00744429	6.6082	-0.22908	0.819004	0.993967	-0.228826
RNAseq	Whole Blood	Day 7	gene52 (ACP1)	0.00770163	5.54838	0.229081	0.819004	0.993967	0.228826
RNAseq	Whole Blood	Day 7	gene57085 (AGTRAP)	-0.00601194	6.82213	-0.229008	0.81906	0.993967	-0.228754
RNAseq	Whole Blood	Day 7	gene55285 (RBM41)	0.0123925	4.43052	0.228992	0.819069	0.993967	0.228743
RNAseq	Whole Blood	Day 7	gene165631 (PARP15)	-0.00988146	6.18998	-0.228841	0.81919	0.993967	-0.228587
RNAseq	Whole Blood	Day 7	gene338440 (ANO9)	0.013	5.39884	0.228765	0.819247	0.993967	0.228513
RNAseq	Whole Blood	Day 7	gene3386 (ICAM4)	-0.0214334	2.39542	-0.228583	0.819391	0.993967	-0.228328
RNAseq	Whole Blood	Day 7	gene27433 (TOR2A)	-0.00799666	4.93525	-0.228472	0.819475	0.993967	-0.22822
RNAseq	Whole Blood	Day 7	gene100134938 (UPK3BL1)	-0.0112947	4.52782	-0.228473	0.819476	0.993967	-0.228219
RNAseq	Whole Blood	Day 7	gene51143 (DYNC1LI1)	-0.00703158	5.98791	-0.22833	0.819587	0.993967	-0.228076
RNAseq	Whole Blood	Day 7	gene342618 (SLFN14)	0.0168033	2.72764	0.228192	0.819694	0.993967	0.227938
RNAseq	Whole Blood	Day 7	gene57610 (RANBP10)	-0.012176	6.50103	-0.22784	0.819968	0.993967	-0.227586
RNAseq	Whole Blood	Day 7	gene116496 (NIBAN1)	-0.0100951	9.44735	-0.227829	0.819976	0.993967	-0.227576
RNAseq	Whole Blood	Day 7	gene9882 (TBC1D4)	0.00956591	5.4276	0.227758	0.82003	0.993967	0.227507
RNAseq	Whole Blood	Day 7	gene9261 (MAPKAPK2)	0.00556582	7.58882	0.227543	0.820198	0.993967	0.227291
RNAseq	Whole Blood	Day 7	gene25945 (NECTIN3)	-0.0324622	-0.0137748	-0.227102	0.820541	0.993967	-0.226849
RNAseq	Whole Blood	Day 7	gene51427 (ZNF107)	0.0108469	5.753	0.226924	0.820678	0.993967	0.226673
RNAseq	Whole Blood	Day 7	gene168455 (CCDC71L)	-0.0138951	4.5896	-0.226758	0.820805	0.993967	-0.226509
RNAseq	Whole Blood	Day 7	gene390916 (NUDT19)	0.0108522	3.83248	0.226653	0.820886	0.993967	0.226405
RNAseq	Whole Blood	Day 7	gene64420 (SUSD1)	-0.00956952	5.73286	-0.226557	0.820963	0.993967	-0.226307
RNAseq	Whole Blood	Day 7	gene79891 (ZNF671)	0.00863244	4.43903	0.226254	0.821198	0.993967	0.226004
RNAseq	Whole Blood	Day 7	gene162466 (PHOSPHO1)	-0.0131183	8.57335	-0.226007	0.821392	0.993967	-0.225755
RNAseq	Whole Blood	Day 7	gene920 (CD4)	0.00742409	8.68378	0.225975	0.821417	0.993967	0.225723
RNAseq	Whole Blood	Day 7	gene134266 (GRPEL2)	0.0115282	3.82316	0.225792	0.821553	0.993967	0.225548
RNAseq	Whole Blood	Day 7	gene7444 (VRK2)	0.0125398	4.06603	0.225651	0.821663	0.993967	0.225407
RNAseq	Whole Blood	Day 7	gene10942 (PRSS21)	-0.0266238	0.748408	-0.225651	0.821668	0.993967	-0.2254
RNAseq	Whole Blood	Day 7	gene100996291 (LINC01993)	0.0748139	-3.30186	0.225508	0.821774	0.993967	0.225263
RNAseq	Whole Blood	Day 7	gene102724428 (SIK1B)	-0.0243947	1.02341	-0.225395	0.821866	0.993967	-0.225145
RNAseq	Whole Blood	Day 7	gene11214 (AKAP13)	-0.0064385	9.49453	-0.225305	0.821935	0.993967	-0.225056
RNAseq	Whole Blood	Day 7	gene80177 (MYCT1)	-0.0259056	0.843889	-0.225219	0.822002	0.993967	-0.224971
RNAseq	Whole Blood	Day 7	gene56963 (RGMA)	0.0534704	-1.42281	0.225183	0.82203	0.993967	0.224935
RNAseq	Whole Blood	Day 7	gene152007 (GLIPR2)	0.00561374	8.10707	0.224988	0.822182	0.993967	0.22474
RNAseq	Whole Blood	Day 7	gene54764 (ZRANB1)	-0.0067081	6.34729	-0.224904	0.822248	0.993967	-0.224655
RNAseq	Whole Blood	Day 7	gene440498 (HSBP1L1)	-0.0152084	2.25682	-0.224597	0.822485	0.993967	-0.22435
RNAseq	Whole Blood	Day 7	gene8402 (SLC25A11)	0.00539778	5.79539	0.224451	0.822598	0.993967	0.224204
RNAseq	Whole Blood	Day 7	gene3712 (IVD)	-0.00618857	5.73784	-0.224282	0.82273	0.993967	-0.224035
RNAseq	Whole Blood	Day 7	gene7296 (TXNRD1)	-0.00709967	6.84569	-0.224272	0.822738	0.993967	-0.224025
RNAseq	Whole Blood	Day 7	gene2580 (GAK)	-0.00439644	7.87113	-0.224269	0.82274	0.993967	-0.224022
RNAseq	Whole Blood	Day 7	gene4291 (MLF1)	-0.0450689	-0.904326	-0.224188	0.8228	0.993967	-0.223945
RNAseq	Whole Blood	Day 7	gene4047 (LSS)	0.00891547	4.4436	0.224047	0.822913	0.993967	0.2238
RNAseq	Whole Blood	Day 7	gene7087 (ICAM5)	0.0313681	0.418094	0.224004	0.822947	0.993967	0.223756
RNAseq	Whole Blood	Day 7	gene23039 (XPO7)	-0.00560614	6.68168	-0.223964	0.822977	0.993967	-0.223717
RNAseq	Whole Blood	Day 7	gene517 (ATP5MC2)	-0.00597741	7.08309	-0.223853	0.823064	0.993967	-0.223606
RNAseq	Whole Blood	Day 7	gene7739 (ZNF185)	-0.00756053	6.63482	-0.223548	0.823301	0.993967	-0.223301
RNAseq	Whole Blood	Day 7	gene54058 (C21orf58)	-0.0145952	2.61243	-0.223392	0.82342	0.993967	-0.223148
RNAseq	Whole Blood	Day 7	gene25802 (LMOD1)	-0.0443976	-1.06623	-0.22298	0.823741	0.993967	-0.222736
RNAseq	Whole Blood	Day 7	gene64131 (XYLT1)	0.00745705	6.17395	0.222932	0.823782	0.993967	0.222683
RNAseq	Whole Blood	Day 7	gene23230 (VPS13A)	-0.00918024	5.13881	-0.222919	0.823788	0.993967	-0.222675
RNAseq	Whole Blood	Day 7	gene11232 (POLG2)	-0.011399	3.64202	-0.222829	0.823858	0.993967	-0.222586
RNAseq	Whole Blood	Day 7	gene399761 (BMS1P1)	-0.0258599	0.673627	-0.222563	0.824066	0.993967	-0.222319
RNAseq	Whole Blood	Day 7	gene57132 (CHMP1B)	-0.00580441	7.05928	-0.222561	0.824066	0.993967	-0.222319
RNAseq	Whole Blood	Day 7	gene9904 (RBM19)	0.00732621	5.5438	0.222377	0.824208	0.993967	0.222136
RNAseq	Whole Blood	Day 7	gene9914 (ATP2C2)	-0.0450225	-1.0637	-0.222248	0.824312	0.993967	-0.222002
RNAseq	Whole Blood	Day 7	gene5414 (SEPTIN4)	0.0267243	1.78534	0.222111	0.824416	0.993967	0.221868
RNAseq	Whole Blood	Day 7	gene8660 (IRS2)	-0.0178548	6.92786	-0.222074	0.824445	0.993967	-0.221832
RNAseq	Whole Blood	Day 7	gene9123 (SLC16A3)	-0.0076916	8.27019	-0.221887	0.824591	0.993967	-0.221644
RNAseq	Whole Blood	Day 7	gene29110 (TBK1)	-0.00726813	5.31484	-0.221778	0.824675	0.993967	-0.221536
RNAseq	Whole Blood	Day 7	gene8508 (NIPSNAP1)	0.00744215	5.01705	0.221728	0.824714	0.993967	0.221486
RNAseq	Whole Blood	Day 7	gene64777 (RMND5B)	0.00743618	4.61131	0.221677	0.824757	0.993967	0.221431
RNAseq	Whole Blood	Day 7	gene50853 (VILL)	-0.00831466	4.91669	-0.22157	0.824838	0.993967	-0.221326
RNAseq	Whole Blood	Day 7	gene4297 (KMT2A)	-0.00965287	7.78695	-0.221498	0.824894	0.993967	-0.221255
RNAseq	Whole Blood	Day 7	gene89801 (PPP1R3F)	-0.0130548	3.3467	-0.221486	0.8249	0.993967	-0.221247
RNAseq	Whole Blood	Day 7	gene1176 (AP3S1)	-0.0107061	5.06624	-0.22147	0.824912	0.993967	-0.221232
RNAseq	Whole Blood	Day 7	gene55103 (RALGPS2)	0.00942254	5.40841	0.221448	0.824934	0.993967	0.221203
RNAseq	Whole Blood	Day 7	gene55069 (TMEM248)	-0.00442654	7.03159	-0.221443	0.824937	0.993967	-0.2212
RNAseq	Whole Blood	Day 7	gene3784 (KCNQ1)	-0.00745735	5.8182	-0.22143	0.824948	0.993967	-0.221186
RNAseq	Whole Blood	Day 7	gene54758 (KLHDC4)	-0.00730438	5.17032	-0.221379	0.824987	0.993967	-0.221135
RNAseq	Whole Blood	Day 7	gene23584 (VSIG2)	-0.0522836	-1.70954	-0.221276	0.825066	0.993967	-0.221034
RNAseq	Whole Blood	Day 7	gene3608 (ILF2)	-0.00619168	6.47781	-0.221206	0.825119	0.993967	-0.220966
RNAseq	Whole Blood	Day 7	gene26056 (RAB11FIP5)	0.0104283	3.66943	0.220868	0.825386	0.993967	0.220623
RNAseq	Whole Blood	Day 7	gene5577 (PRKAR2B)	0.0128664	6.08008	0.22076	0.825471	0.993967	0.220514
RNAseq	Whole Blood	Day 7	gene151742 (PPM1L)	-0.0121118	4.51322	-0.220677	0.825534	0.993967	-0.220433
RNAseq	Whole Blood	Day 7	gene3609 (ILF3)	0.00442126	8.44107	0.220606	0.825587	0.993967	0.220365
RNAseq	Whole Blood	Day 7	gene10467 (ZNHIT1)	-0.00691499	5.11681	-0.22041	0.825741	0.993967	-0.220168
RNAseq	Whole Blood	Day 7	gene6876 (TAGLN)	0.0149628	3.92454	0.220325	0.825808	0.993967	0.220081
RNAseq	Whole Blood	Day 7	gene5110 (PCMT1)	-0.00651958	5.6923	-0.220004	0.826056	0.993967	-0.219763
RNAseq	Whole Blood	Day 7	gene4157 (MC1R)	0.0169742	2.25785	0.219512	0.826438	0.993967	0.219273
RNAseq	Whole Blood	Day 7	gene57168 (ASPHD2)	0.0155636	3.83331	0.219299	0.826602	0.993967	0.219061
RNAseq	Whole Blood	Day 7	gene83416 (FCRL5)	0.0170225	3.79575	0.219267	0.826631	0.993967	0.219025
RNAseq	Whole Blood	Day 7	gene57095 (PITHD1)	-0.00965904	5.99873	-0.219155	0.826717	0.993967	-0.218913
RNAseq	Whole Blood	Day 7	gene53840 (TRIM34)	-0.00822649	4.71498	-0.218782	0.827005	0.993967	-0.218545
RNAseq	Whole Blood	Day 7	gene23307 (FKBP15)	-0.0067746	7.23368	-0.218742	0.827038	0.993967	-0.218502
RNAseq	Whole Blood	Day 7	gene29903 (CCDC106)	0.0135977	2.76484	0.218698	0.82707	0.993967	0.21846
RNAseq	Whole Blood	Day 7	gene1393 (CRHBP)	0.0355886	-0.24683	0.218451	0.827265	0.993967	0.21821
RNAseq	Whole Blood	Day 7	gene1821 (DRP2)	0.0745608	-2.7064	0.218389	0.82731	0.993967	0.218153
RNAseq	Whole Blood	Day 7	gene6314 (ATXN7)	0.00793349	6.90741	0.21829	0.82739	0.993967	0.21805
RNAseq	Whole Blood	Day 7	gene3133 (HLA-E)	-0.00471252	10.6681	-0.218027	0.827595	0.993967	-0.217787
RNAseq	Whole Blood	Day 7	gene29894 (CPSF1)	0.00637618	6.88096	0.217915	0.827683	0.993967	0.217674
RNAseq	Whole Blood	Day 7	gene100499177 (THAP9-AS1)	-0.00882815	4.47126	-0.217853	0.82773	0.993967	-0.217613
RNAseq	Whole Blood	Day 7	gene126006 (PCP2)	-0.015673	2.43724	-0.217592	0.827933	0.993967	-0.217353
RNAseq	Whole Blood	Day 7	gene54531 (MIER2)	-0.0087183	4.5701	-0.21744	0.828051	0.993967	-0.217202
RNAseq	Whole Blood	Day 7	gene4008 (LMO7)	0.00968106	4.04754	0.217219	0.828224	0.993967	0.21698
RNAseq	Whole Blood	Day 7	gene338707 (B4GALNT4)	-0.0230961	0.705496	-0.217183	0.828252	0.993967	-0.216944
RNAseq	Whole Blood	Day 7	gene57124 (CD248)	0.0141212	3.12421	0.217023	0.828377	0.993967	0.216784
RNAseq	Whole Blood	Day 7	gene647042 (GOLGA6L10)	-0.0523047	-1.53217	-0.217012	0.82839	0.993967	-0.216767
RNAseq	Whole Blood	Day 7	gene8797 (TNFRSF10A)	0.00935166	4.22849	0.216846	0.828513	0.993967	0.216609
RNAseq	Whole Blood	Day 7	gene9966 (TNFSF15)	0.0303641	0.392272	0.216763	0.828579	0.993967	0.216525
RNAseq	Whole Blood	Day 7	gene53349 (ZFYVE1)	-0.00563059	5.35236	-0.216712	0.828615	0.993967	-0.216478
RNAseq	Whole Blood	Day 7	gene7587 (ZNF37A)	-0.00836994	4.91442	-0.216689	0.828635	0.993967	-0.216453
RNAseq	Whole Blood	Day 7	gene140612 (ZFP28)	-0.0154593	2.31494	-0.216684	0.828639	0.993967	-0.216447
RNAseq	Whole Blood	Day 7	gene6283 (S100A12)	-0.0131112	6.73704	-0.216673	0.828649	0.993967	-0.216434
RNAseq	Whole Blood	Day 7	gene9270 (ITGB1BP1)	0.0060922	5.12798	0.216672	0.82865	0.993967	0.216433
RNAseq	Whole Blood	Day 7	gene6556 (SLC11A1)	-0.00978093	9.08387	-0.216621	0.828689	0.993967	-0.216384
RNAseq	Whole Blood	Day 7	gene57182 (ANKRD50)	0.0128785	3.82792	0.216586	0.828718	0.993967	0.216346
RNAseq	Whole Blood	Day 7	gene100128252 (ZNF667-AS1)	-0.0233359	0.957212	-0.216568	0.828732	0.993967	-0.216327
RNAseq	Whole Blood	Day 7	gene22806 (IKZF3)	0.00532159	8.14633	0.216562	0.828736	0.993967	0.216323
RNAseq	Whole Blood	Day 7	gene113 (ADCY7)	0.0063724	8.46539	0.216551	0.828745	0.993967	0.216312
RNAseq	Whole Blood	Day 7	gene51696 (HECA)	0.00585392	7.75393	0.216503	0.828781	0.993967	0.216266
RNAseq	Whole Blood	Day 7	gene8895 (CPNE3)	-0.00618958	6.00007	-0.216479	0.828798	0.993967	-0.216243
RNAseq	Whole Blood	Day 7	gene644815 (FAM83G)	0.0145533	2.43027	0.216468	0.828808	0.993967	0.216231
RNAseq	Whole Blood	Day 7	gene6328 (SCN3A)	0.0212262	1.32104	0.216333	0.828914	0.993967	0.216095
RNAseq	Whole Blood	Day 7	gene58986 (PGAP6)	-0.00565132	7.24662	-0.21633	0.828916	0.993967	-0.216092
RNAseq	Whole Blood	Day 7	gene11342 (RNF13)	-0.00627582	6.8928	-0.216154	0.829053	0.993967	-0.215916
RNAseq	Whole Blood	Day 7	gene931 (MS4A1)	0.0131116	6.68149	0.216086	0.829106	0.993967	0.215848
RNAseq	Whole Blood	Day 7	gene79802 (HHIPL2)	0.0665283	-2.17876	0.216042	0.829136	0.993967	0.21581
RNAseq	Whole Blood	Day 7	gene805 (CALM2)	0.00747689	8.17265	0.216001	0.829174	0.993967	0.215762
RNAseq	Whole Blood	Day 7	gene374899 (ZNF829)	0.0143445	2.22262	0.215876	0.829265	0.993967	0.215645
RNAseq	Whole Blood	Day 7	gene126328 (NDUFA11)	-0.00616579	5.62249	-0.215877	0.829269	0.993967	-0.215639
RNAseq	Whole Blood	Day 7	gene9061 (PAPSS1)	-0.00815822	5.57301	-0.215781	0.829344	0.993967	-0.215543
RNAseq	Whole Blood	Day 7	gene5579 (PRKCB)	0.00430416	9.0186	0.215738	0.829377	0.993967	0.215501
RNAseq	Whole Blood	Day 7	gene91937 (TIMD4)	0.0359725	-0.407744	0.215669	0.82943	0.993967	0.215432
RNAseq	Whole Blood	Day 7	gene79869 (CPSF7)	-0.00682616	7.47019	-0.2156	0.829483	0.993967	-0.215365
RNAseq	Whole Blood	Day 7	gene10948 (STARD3)	-0.00460556	6.58727	-0.215489	0.82957	0.993967	-0.215254
RNAseq	Whole Blood	Day 7	gene147694 (ZNF548)	-0.0100917	4.44086	-0.215368	0.829663	0.993967	-0.215134
RNAseq	Whole Blood	Day 7	gene8671 (SLC4A4)	-0.0221248	1.31517	-0.215283	0.829731	0.993967	-0.215047
RNAseq	Whole Blood	Day 7	gene160897 (GPR180)	-0.0150995	2.64815	-0.215281	0.829732	0.993967	-0.215045
RNAseq	Whole Blood	Day 7	gene8634 (RTCA)	0.00692369	4.84299	0.215254	0.829748	0.993967	0.215024
RNAseq	Whole Blood	Day 7	gene23042 (PDXDC1)	-0.00706994	5.50349	-0.215182	0.829809	0.993967	-0.214946
RNAseq	Whole Blood	Day 7	gene79856 (SNX22)	0.0128157	4.0114	0.215133	0.829848	0.993967	0.214896
RNAseq	Whole Blood	Day 7	gene253959 (RALGAPA1)	0.00864194	4.55761	0.215005	0.829944	0.993967	0.214774
RNAseq	Whole Blood	Day 7	gene5888 (RAD51)	-0.0343182	0.0748598	-0.21498	0.829962	0.993967	-0.21475
RNAseq	Whole Blood	Day 7	gene254531 (LPCAT4)	-0.00866908	5.16716	-0.21488	0.830044	0.993967	-0.214646
RNAseq	Whole Blood	Day 7	gene56965 (PARP6)	-0.00651406	5.77814	-0.21473	0.830162	0.993967	-0.214494
RNAseq	Whole Blood	Day 7	gene28521 (TRDJ2)	0.0242906	1.02266	0.214724	0.830167	0.993967	0.214488
RNAseq	Whole Blood	Day 7	gene100528007 (BORCS7-ASMT)	0.0116844	2.97752	0.214666	0.830211	0.993967	0.214431
RNAseq	Whole Blood	Day 7	gene64772 (ENGASE)	-0.00887484	6.32882	-0.214654	0.830221	0.993967	-0.214419
RNAseq	Whole Blood	Day 7	gene3113 (HLA-DPA1)	0.011937	7.97512	0.214167	0.830599	0.993967	0.213933
RNAseq	Whole Blood	Day 7	gene360 (AQP3)	-0.0092803	6.18392	-0.214058	0.830685	0.993967	-0.213823
RNAseq	Whole Blood	Day 7	gene9545 (RAB3D)	-0.00584607	8.01335	-0.213963	0.830759	0.993967	-0.213728
RNAseq	Whole Blood	Day 7	gene1806 (DPYD)	0.00921321	7.00719	0.213866	0.830834	0.993967	0.213632
RNAseq	Whole Blood	Day 7	gene146705 (TEPSIN)	-0.00847867	6.35785	-0.213794	0.830889	0.993967	-0.213561
RNAseq	Whole Blood	Day 7	gene83478 (ARHGAP24)	0.0122322	3.98077	0.213643	0.83101	0.993967	0.213407
RNAseq	Whole Blood	Day 7	gene6470 (SHMT1)	-0.00973988	3.58265	-0.213535	0.831092	0.993967	-0.213301
RNAseq	Whole Blood	Day 7	gene4897 (NRCAM)	0.0207775	1.36402	0.213463	0.83115	0.993967	0.213226
RNAseq	Whole Blood	Day 7	gene11152 (WDR45)	0.00653751	6.46461	0.213397	0.831202	0.993967	0.21316
RNAseq	Whole Blood	Day 7	gene1520 (CTSS)	0.00680077	10.9792	0.213322	0.831259	0.993967	0.213087
RNAseq	Whole Blood	Day 7	gene4927 (NUP88)	0.00693721	5.2601	0.213307	0.83127	0.993967	0.213073
RNAseq	Whole Blood	Day 7	gene28605 (TRBV6-2)	-0.0248713	0.737271	-0.213138	0.831402	0.993967	-0.212904
RNAseq	Whole Blood	Day 7	gene4753 (NELL2)	0.0114945	6.16479	0.212893	0.831593	0.993967	0.212659
RNAseq	Whole Blood	Day 7	gene493856 (CISD2)	0.0125201	3.58426	0.212766	0.831692	0.993967	0.212532
RNAseq	Whole Blood	Day 7	gene6227 (RPS21)	-0.00867806	7.00824	-0.212729	0.83172	0.993967	-0.212497
RNAseq	Whole Blood	Day 7	gene28626 (TRBJ2-3)	-0.0300952	0.450267	-0.212597	0.831825	0.993967	-0.212362
RNAseq	Whole Blood	Day 7	gene4700 (NDUFA6)	0.00800434	4.2923	0.212553	0.831857	0.993967	0.21232
RNAseq	Whole Blood	Day 7	gene3115 (HLA-DPB1)	0.00978202	7.65708	0.212549	0.831861	0.993967	0.212316
RNAseq	Whole Blood	Day 7	gene6241 (RRM2)	0.0296671	2.21952	0.212424	0.831955	0.993967	0.212194
RNAseq	Whole Blood	Day 7	gene2323 (FLT3LG)	-0.00727259	6.39464	-0.212361	0.832007	0.993967	-0.212128
RNAseq	Whole Blood	Day 7	gene85302 (FBF1)	0.0101696	3.90946	0.212341	0.832021	0.993967	0.21211
RNAseq	Whole Blood	Day 7	gene7311 (UBA52)	-0.00968958	10.4537	-0.212259	0.832087	0.993967	-0.212025
RNAseq	Whole Blood	Day 7	gene8760 (CDS2)	-0.00477602	7.28393	-0.212114	0.8322	0.993967	-0.211881
RNAseq	Whole Blood	Day 7	gene2974 (GUCY1B2)	0.0593176	-3.04634	0.21208	0.832226	0.993967	0.211848
RNAseq	Whole Blood	Day 7	gene728489 (DNLZ)	0.0124505	3.35219	0.211947	0.832329	0.993972	0.211716
RNAseq	Whole Blood	Day 7	gene54540 (FAM193B)	0.00883043	7.10032	0.211799	0.832448	0.993991	0.211563
RNAseq	Whole Blood	Day 7	gene5193 (PEX12)	0.0122845	2.7426	0.211668	0.832543	0.993991	0.211441
RNAseq	Whole Blood	Day 1	gene1725 (DHPS)	-0.000643551	5.63305	-0.0250292	0.980053	0.994045	-0.0250029
RNAseq	Whole Blood	Day 1	gene26960 (NBEA)	0.00192505	1.99048	0.0248446	0.9802	0.994054	0.0248187
RNAseq	Whole Blood	Day 1	gene100129722 (STPG3-AS1)	0.00498395	-0.816993	0.0247676	0.980261	0.994054	0.0247422
RNAseq	Whole Blood	Day 7	gene7979 (SEM1)	-0.0097175	4.40895	-0.21124	0.832878	0.994114	-0.211011
RNAseq	Whole Blood	Day 7	gene2342 (FNTB)	0.00828357	4.26006	0.211218	0.832898	0.994114	0.210987
RNAseq	Whole Blood	Day 7	gene54986 (ULK4)	-0.0135177	2.78157	-0.211158	0.832944	0.994114	-0.210927
RNAseq	Whole Blood	Day 7	gene401232 (LINC01011)	-0.0118175	3.08296	-0.210568	0.833403	0.994221	-0.210339
RNAseq	Whole Blood	Day 7	gene64682 (ANAPC1)	0.00777262	4.79959	0.210512	0.833445	0.994221	0.210286
RNAseq	Whole Blood	Day 7	gene28617 (TRBV4-1)	0.0163608	1.51245	0.210259	0.833647	0.994221	0.210027
RNAseq	Whole Blood	Day 7	gene10296 (MAEA)	-0.00621729	6.82027	-0.209993	0.833854	0.994221	-0.209761
RNAseq	Whole Blood	Day 7	gene9657 (IQCB1)	0.00835226	4.14521	0.209962	0.833877	0.994221	0.209732
RNAseq	Whole Blood	Day 7	gene55066 (PDPR)	0.00658768	6.74633	0.209468	0.834263	0.994221	0.209238
RNAseq	Whole Blood	Day 7	gene55002 (TMCO3)	-0.00699118	5.61318	-0.209031	0.834602	0.994221	-0.208803
RNAseq	Whole Blood	Day 7	gene26136 (TES)	0.00545743	6.94007	0.208831	0.834758	0.994221	0.208603
RNAseq	Whole Blood	Day 7	gene80023 (NRSN2)	0.0231019	0.634775	0.208666	0.834885	0.994221	0.20844
RNAseq	Whole Blood	Day 7	gene79993 (ELOVL7)	0.0155644	2.88209	0.208503	0.835017	0.994221	0.208272
RNAseq	Whole Blood	Day 7	gene55252 (ASXL2)	-0.0079501	6.78455	-0.208452	0.835052	0.994221	-0.208227
RNAseq	Whole Blood	Day 7	gene1889 (ECE1)	0.00710911	8.52266	0.208437	0.835067	0.994221	0.208208
RNAseq	Whole Blood	Day 7	gene2771 (GNAI2)	-0.00495727	10.29	-0.208404	0.835092	0.994221	-0.208175
RNAseq	Whole Blood	Day 7	gene4807 (NHLH1)	-0.0374484	-0.104662	-0.208279	0.835182	0.994221	-0.20806
RNAseq	Whole Blood	Day 7	gene923 (CD6)	-0.00604157	7.79283	-0.207892	0.835492	0.994221	-0.207663
RNAseq	Whole Blood	Day 7	gene54920 (DUS2)	-0.00793169	4.61548	-0.207375	0.835894	0.994221	-0.207148
RNAseq	Whole Blood	Day 7	gene11223 (MST1L)	-0.0413055	-0.556121	-0.207291	0.83596	0.994221	-0.207064
RNAseq	Whole Blood	Day 7	gene200030 (NBPF11)	-0.00928564	4.36206	-0.207276	0.835971	0.994221	-0.20705
RNAseq	Whole Blood	Day 7	gene3490 (IGFBP7)	0.0138166	3.7918	0.207129	0.836088	0.994221	0.2069
RNAseq	Whole Blood	Day 7	gene5128 (CDK17)	-0.00682279	5.39158	-0.20673	0.836396	0.994221	-0.206505
RNAseq	Whole Blood	Day 7	gene8703 (B4GALT3)	0.00567711	5.94638	0.206423	0.836637	0.994221	0.206197
RNAseq	Whole Blood	Day 7	gene284367 (SIGLEC17P)	0.0135892	3.27464	0.20632	0.836718	0.994221	0.206094
RNAseq	Whole Blood	Day 7	gene8668 (EIF3I)	0.00571847	6.52028	0.206177	0.836828	0.994221	0.205952
RNAseq	Whole Blood	Day 7	gene339263 (LINC02693)	0.0133691	2.99348	0.205866	0.837072	0.994221	0.20564
RNAseq	Whole Blood	Day 7	gene3074 (HEXB)	-0.00630756	6.57097	-0.205748	0.837164	0.994221	-0.205522
RNAseq	Whole Blood	Day 7	gene9026 (HIP1R)	0.00796814	5.85949	0.205742	0.83717	0.994221	0.205514
RNAseq	Whole Blood	Day 7	gene26119 (LDLRAP1)	0.0063455	7.49268	0.205229	0.837569	0.994221	0.205004
RNAseq	Whole Blood	Day 7	gene5616 (PRKY)	-0.008684	2.42352	-0.204664	0.838001	0.994221	-0.204451
RNAseq	Whole Blood	Day 7	gene1066 (CES1)	0.0181994	4.5154	0.204633	0.838038	0.994221	0.204404
RNAseq	Whole Blood	Day 7	gene79750 (ZNF385D)	-0.0217672	0.781805	-0.204423	0.838198	0.994221	-0.204199
RNAseq	Whole Blood	Day 7	gene10865 (ARID5A)	-0.00592319	6.68882	-0.204345	0.838259	0.994221	-0.204121
RNAseq	Whole Blood	Day 7	gene257397 (TAB3)	-0.00569372	5.72777	-0.204341	0.838264	0.994221	-0.204114
RNAseq	Whole Blood	Day 7	gene9993 (DGCR2)	-0.00369276	7.82047	-0.204321	0.838276	0.994221	-0.204099
RNAseq	Whole Blood	Day 7	gene100506084 (ARL17B)	-0.0351411	-0.401755	-0.204201	0.838371	0.994221	-0.203978
RNAseq	Whole Blood	Day 7	gene526 (ATP6V1B2)	0.00555197	9.08966	0.204162	0.8384	0.994221	0.20394
RNAseq	Whole Blood	Day 7	gene9871 (SEC24D)	0.0077844	5.59952	0.203923	0.838586	0.994221	0.203703
RNAseq	Whole Blood	Day 7	gene1659 (DHX8)	-0.00449051	6.84636	-0.203749	0.838724	0.994221	-0.203527
RNAseq	Whole Blood	Day 7	gene118 (ADD1)	-0.00356807	8.61479	-0.203678	0.838778	0.994221	-0.203456
RNAseq	Whole Blood	Day 7	gene91584 (PLXNA4)	0.0159203	2.95756	0.2036	0.838844	0.994221	0.203372
RNAseq	Whole Blood	Day 7	gene148789 (B3GALNT2)	0.00932932	3.82275	0.203511	0.83891	0.994221	0.203288
RNAseq	Whole Blood	Day 7	gene102724023 (GATD3B)	-0.0109043	2.90086	-0.203412	0.83899	0.994221	-0.203186
RNAseq	Whole Blood	Day 7	gene84034 (EMILIN2)	-0.0100242	7.50139	-0.203409	0.83899	0.994221	-0.203186
RNAseq	Whole Blood	Day 7	gene284325 (C19orf54)	0.00929182	3.96823	0.20332	0.839058	0.994221	0.203098
RNAseq	Whole Blood	Day 7	gene283876 (LINC00921)	0.00909186	4.40104	0.203292	0.839079	0.994221	0.203071
RNAseq	Whole Blood	Day 7	gene8515 (ITGA10)	-0.0191843	1.72971	-0.202842	0.839428	0.994221	-0.202625
RNAseq	Whole Blood	Day 7	gene55827 (DCAF6)	-0.00755466	6.05678	-0.202347	0.839819	0.994221	-0.202125
RNAseq	Whole Blood	Day 7	gene389906 (LOC389906)	-0.0137037	2.64691	-0.202249	0.839896	0.994221	-0.202026
RNAseq	Whole Blood	Day 7	gene93611 (FBXO44)	0.00713709	4.95994	0.201977	0.840106	0.994221	0.201758
RNAseq	Whole Blood	Day 7	gene2067 (ERCC1)	-0.00611891	5.72108	-0.201771	0.840268	0.994221	-0.201551
RNAseq	Whole Blood	Day 7	gene126003 (TRAPPC5)	0.00874981	5.7608	0.201642	0.840368	0.994221	0.201423
RNAseq	Whole Blood	Day 7	gene1879 (EBF1)	0.0154112	2.12275	0.201527	0.840459	0.994221	0.201306
RNAseq	Whole Blood	Day 7	gene3680 (ITGA9)	0.0351734	-0.394662	0.201161	0.840744	0.994221	0.200942
RNAseq	Whole Blood	Day 7	gene22821 (RASA3)	-0.0034376	8.25677	-0.201057	0.840826	0.994221	-0.200838
RNAseq	Whole Blood	Day 7	gene57711 (ZNF529)	-0.0100299	3.83029	-0.200907	0.84094	0.994221	-0.200691
RNAseq	Whole Blood	Day 7	gene8678 (BECN1)	0.00372545	6.75632	0.200532	0.841234	0.994221	0.200316
RNAseq	Whole Blood	Day 7	gene10379 (IRF9)	0.00916585	7.72201	0.200473	0.841282	0.994221	0.200254
RNAseq	Whole Blood	Day 7	gene1471 (CST3)	0.00918145	8.68382	0.200409	0.841334	0.994221	0.200188
RNAseq	Whole Blood	Day 7	gene51314 (NME8)	-0.0160305	2.80154	-0.200324	0.841397	0.994221	-0.200107
RNAseq	Whole Blood	Day 7	gene440926 (H3P6)	-0.0110668	6.67117	-0.200144	0.841539	0.994221	-0.199926
RNAseq	Whole Blood	Day 7	gene8867 (SYNJ1)	-0.00597803	5.61026	-0.200137	0.841543	0.994221	-0.19992
RNAseq	Whole Blood	Day 7	gene84928 (TMEM209)	-0.00777256	4.28633	-0.200047	0.841615	0.994221	-0.199828
RNAseq	Whole Blood	Day 7	gene9209 (LRRFIP2)	-0.00523043	5.59801	-0.19994	0.841698	0.994221	-0.199722
RNAseq	Whole Blood	Day 7	gene9706 (ULK2)	-0.00796988	4.77025	-0.199837	0.841781	0.994221	-0.199616
RNAseq	Whole Blood	Day 7	gene51348 (KLRF1)	0.0202463	4.33929	0.199647	0.841928	0.994221	0.199427
RNAseq	Whole Blood	Day 7	gene170575 (GIMAP1)	0.00609953	7.82042	0.199553	0.842	0.994221	0.199336
RNAseq	Whole Blood	Day 7	gene59339 (PLEKHA2)	0.00518865	7.37506	0.199326	0.842177	0.994221	0.19911
RNAseq	Whole Blood	Day 7	gene26234 (FBXL5)	0.00566723	7.84197	0.199255	0.842233	0.994221	0.199037
RNAseq	Whole Blood	Day 7	gene55009 (FAM174C)	0.00898968	4.90908	0.199246	0.842239	0.994221	0.199031
RNAseq	Whole Blood	Day 7	gene27151 (CPAMD8)	-0.0135899	3.51614	-0.199235	0.84225	0.994221	-0.199016
RNAseq	Whole Blood	Day 7	gene7706 (TRIM25)	0.00805502	8.09708	0.199079	0.842369	0.994221	0.198864
RNAseq	Whole Blood	Day 7	gene306 (ANXA3)	0.016213	4.87853	0.198796	0.842593	0.994221	0.198578
RNAseq	Whole Blood	Day 7	gene115650 (TNFRSF13C)	0.0123348	3.41816	0.19853	0.842801	0.994221	0.198312
RNAseq	Whole Blood	Day 7	gene3257 (HPS1)	0.00695619	7.35467	0.198477	0.842842	0.994221	0.19826
RNAseq	Whole Blood	Day 7	gene51177 (PLEKHO1)	0.00643947	8.07649	0.19847	0.842845	0.994221	0.198256
RNAseq	Whole Blood	Day 7	gene102465508 (MIR6843)	-0.015112	3.23514	-0.198401	0.842903	0.994221	-0.198182
RNAseq	Whole Blood	Day 7	gene7531 (YWHAE)	-0.0054781	6.38697	-0.198305	0.842976	0.994221	-0.198088
RNAseq	Whole Blood	Day 7	gene84318 (CCDC77)	0.00936094	3.52332	0.197956	0.843248	0.994221	0.19774
RNAseq	Whole Blood	Day 7	gene28684 (TRAV8-2)	-0.0150896	2.23065	-0.197657	0.843482	0.994221	-0.197441
RNAseq	Whole Blood	Day 7	gene9701 (PPP6R2)	-0.00462547	7.00964	-0.197621	0.84351	0.994221	-0.197406
RNAseq	Whole Blood	Day 7	gene4747 (NEFL)	-0.0163391	1.99883	-0.197591	0.843536	0.994221	-0.197373
RNAseq	Whole Blood	Day 7	gene282969 (FUOM)	0.012632	2.8843	0.197499	0.843605	0.994221	0.197285
RNAseq	Whole Blood	Day 7	gene545 (ATR)	-0.00686306	5.29029	-0.197333	0.843734	0.994221	-0.19712
RNAseq	Whole Blood	Day 7	gene4809 (SNU13)	0.00585527	6.0722	0.197327	0.843738	0.994221	0.197114
RNAseq	Whole Blood	Day 7	gene114789 (SLC25A25)	-0.00774756	4.69059	-0.197287	0.843771	0.994221	-0.197072
RNAseq	Whole Blood	Day 7	gene26127 (FGFR1OP2)	-0.00665105	5.97987	-0.197061	0.84395	0.994221	-0.196843
RNAseq	Whole Blood	Day 7	gene9654 (TTLL4)	-0.00822456	5.54871	-0.196887	0.844084	0.994221	-0.196673
RNAseq	Whole Blood	Day 7	gene5100 (PCDH8)	-0.0409522	-3.68136	-0.196878	0.84409	0.994221	-0.196665
RNAseq	Whole Blood	Day 7	gene23020 (SNRNP200)	-0.00428092	8.60917	-0.196716	0.844218	0.994221	-0.196502
RNAseq	Whole Blood	Day 7	gene27154 (BRPF3)	-0.0062018	6.32463	-0.196542	0.844351	0.994221	-0.196331
RNAseq	Whole Blood	Day 7	gene23306 (NEMP1)	-0.00773099	4.42344	-0.196466	0.84441	0.994221	-0.196256
RNAseq	Whole Blood	Day 7	gene8681 (JMJD7-PLA2G4B)	-0.00824979	5.69263	-0.196451	0.844425	0.994221	-0.196237
RNAseq	Whole Blood	Day 7	gene81579 (PLA2G12A)	0.00896833	4.24416	0.196294	0.844551	0.994221	0.196076
RNAseq	Whole Blood	Day 7	gene57107 (PDSS2)	0.00964107	3.26179	0.196011	0.844765	0.994221	0.195802
RNAseq	Whole Blood	Day 7	gene84067 (FAM160A2)	0.00648641	5.8455	0.195924	0.84484	0.994221	0.195707
RNAseq	Whole Blood	Day 7	gene1020 (CDK5)	0.0116706	3.10234	0.195709	0.845004	0.994221	0.195497
RNAseq	Whole Blood	Day 7	gene222663 (SCUBE3)	-0.0527264	-2.48522	-0.195639	0.845056	0.994221	-0.19543
RNAseq	Whole Blood	Day 7	gene7317 (UBA1)	-0.00263224	8.57032	-0.195365	0.845273	0.994221	-0.195153
RNAseq	Whole Blood	Day 7	gene23304 (UBR2)	0.00516672	8.06232	0.195317	0.845309	0.994221	0.195108
RNAseq	Whole Blood	Day 7	gene105373984 (LINC01918)	-0.0592339	-2.54522	-0.195281	0.845337	0.994221	-0.195072
RNAseq	Whole Blood	Day 7	gene55225 (RAVER2)	0.0154563	1.67137	0.195273	0.845346	0.994221	0.19506
RNAseq	Whole Blood	Day 7	gene8890 (EIF2B4)	-0.00596176	4.85737	-0.195183	0.845417	0.994221	-0.19497
RNAseq	Whole Blood	Day 7	gene9754 (STARD8)	-0.0116006	3.84775	-0.194887	0.845649	0.994221	-0.194673
RNAseq	Whole Blood	Day 7	gene51646 (YPEL5)	0.00701522	7.03355	0.194844	0.84568	0.994221	0.194633
RNAseq	Whole Blood	Day 7	gene3112 (HLA-DOB)	-0.0131389	2.86364	-0.194444	0.845994	0.994221	-0.194232
RNAseq	Whole Blood	Day 7	gene399979 (SNX19)	-0.0055231	6.43931	-0.194371	0.846051	0.994221	-0.194159
RNAseq	Whole Blood	Day 7	gene80208 (SPG11)	-0.00465405	7.3856	-0.194282	0.84612	0.994221	-0.194071
RNAseq	Whole Blood	Day 7	gene163786 (SASS6)	0.0130912	2.43351	0.194099	0.846261	0.994221	0.193892
RNAseq	Whole Blood	Day 7	gene400946 (LINC00954)	0.0132909	3.05016	0.193916	0.84641	0.994221	0.1937
RNAseq	Whole Blood	Day 7	gene387066 (SNHG5)	0.00937814	5.08529	0.193815	0.846487	0.994221	0.193603
RNAseq	Whole Blood	Day 7	gene1025 (CDK9)	0.00459185	6.38285	0.193738	0.846547	0.994221	0.193526
RNAseq	Whole Blood	Day 7	gene220323 (OAF)	0.0112498	4.50546	0.19371	0.846568	0.994221	0.1935
RNAseq	Whole Blood	Day 7	gene8720 (MBTPS1)	-0.00422331	6.80019	-0.193638	0.846624	0.994221	-0.193428
RNAseq	Whole Blood	Day 7	gene8558 (CDK10)	0.0078118	5.79856	0.193553	0.846691	0.994221	0.193342
RNAseq	Whole Blood	Day 7	gene733 (C8G)	0.0380472	-1.03425	0.193348	0.846846	0.994221	0.193144
RNAseq	Whole Blood	Day 7	gene10922 (FASTK)	0.0071927	5.77559	0.193292	0.846893	0.994221	0.193085
RNAseq	Whole Blood	Day 7	gene100506054 (RNASEH1-AS1)	0.0142896	1.89056	0.193195	0.84697	0.994221	0.192986
RNAseq	Whole Blood	Day 7	gene24145 (PANX1)	-0.00834554	4.62871	-0.193053	0.847082	0.994221	-0.192843
RNAseq	Whole Blood	Day 7	gene100533106 (ZHX1-C8orf76)	-0.00830383	3.7917	-0.192969	0.847144	0.994221	-0.192764
RNAseq	Whole Blood	Day 7	gene284004 (HEXD)	-0.00870949	5.34826	-0.192756	0.847315	0.994221	-0.192545
RNAseq	Whole Blood	Day 7	gene3433 (IFIT2)	-0.0139709	8.26038	-0.1927	0.847358	0.994221	-0.19249
RNAseq	Whole Blood	Day 7	gene131601 (TPRA1)	-0.00717148	4.45601	-0.192696	0.847362	0.994221	-0.192485
RNAseq	Whole Blood	Day 7	gene83483 (PLVAP)	0.0177903	3.71772	0.19224	0.847719	0.994221	0.19203
RNAseq	Whole Blood	Day 7	gene11059 (WWP1)	0.0055257	5.78837	0.192196	0.847755	0.994221	0.191984
RNAseq	Whole Blood	Day 7	gene25797 (QPCT)	0.00981655	6.24791	0.192159	0.847781	0.994221	0.19195
RNAseq	Whole Blood	Day 7	gene54885 (TBC1D8B)	0.0346672	-0.46719	0.191988	0.847917	0.994221	0.191777
RNAseq	Whole Blood	Day 7	gene401303 (ZNF815P)	0.00866384	3.88178	0.191214	0.848521	0.994221	0.191005
RNAseq	Whole Blood	Day 7	gene57540 (DISP3)	-0.0410556	-1.21756	-0.191169	0.848555	0.994221	-0.190963
RNAseq	Whole Blood	Day 7	gene29125 (C11orf21)	0.00572304	7.01543	0.191168	0.848558	0.994221	0.190958
RNAseq	Whole Blood	Day 7	gene6455 (SH3GL1)	0.0054185	6.14689	0.190991	0.848692	0.994221	0.190787
RNAseq	Whole Blood	Day 7	gene8500 (PPFIA1)	0.00572452	6.28803	0.190912	0.848758	0.994221	0.190704
RNAseq	Whole Blood	Day 7	gene8263 (F8A1)	0.00926439	4.22431	0.19091	0.848759	0.994221	0.190702
RNAseq	Whole Blood	Day 7	gene10277 (UBE4B)	-0.00441884	6.82551	-0.190601	0.848998	0.994221	-0.190396
RNAseq	Whole Blood	Day 7	gene374907 (B3GNT8)	-0.0107533	5.33904	-0.190569	0.849023	0.994221	-0.190365
RNAseq	Whole Blood	Day 7	gene57449 (PLEKHG5)	0.0126387	3.28257	0.19048	0.849096	0.994221	0.190272
RNAseq	Whole Blood	Day 7	gene54014 (BRWD1)	0.00560178	6.28165	0.19043	0.849133	0.994221	0.190225
RNAseq	Whole Blood	Day 7	gene54033 (RBM11)	0.0292566	-0.156265	0.190387	0.849169	0.994221	0.190179
RNAseq	Whole Blood	Day 7	gene79623 (GALNT14)	0.0266843	1.4997	0.190199	0.849315	0.994221	0.189992
RNAseq	Whole Blood	Day 7	gene728855 (LINC00623)	-0.00684515	5.1424	-0.190107	0.849388	0.994221	-0.189899
RNAseq	Whole Blood	Day 7	gene292 (SLC25A5)	-0.0061284	7.02765	-0.189944	0.849515	0.994221	-0.189738
RNAseq	Whole Blood	Day 7	gene28784 (IGLV4-69)	0.0541951	1.65724	0.189698	0.849707	0.994221	0.189493
RNAseq	Whole Blood	Day 7	gene259283 (MDS2)	-0.0162034	1.96846	-0.189572	0.849808	0.994221	-0.189364
RNAseq	Whole Blood	Day 7	gene84436 (ZNF528)	-0.00994007	3.2966	-0.189534	0.849835	0.994221	-0.189328
RNAseq	Whole Blood	Day 7	gene25957 (PNISR)	0.00689945	7.85218	0.189533	0.849837	0.994221	0.189326
RNAseq	Whole Blood	Day 7	gene51 (ACOX1)	-0.00531841	7.15694	-0.189489	0.849871	0.994221	-0.189283
RNAseq	Whole Blood	Day 7	gene83742 (MARVELD1)	-0.01364	4.28584	-0.189032	0.85023	0.994221	-0.188825
RNAseq	Whole Blood	Day 7	gene84532 (ACSS1)	-0.00506814	6.41314	-0.189012	0.850244	0.994221	-0.188807
RNAseq	Whole Blood	Day 7	gene57120 (GOPC)	-0.00701254	5.16603	-0.188896	0.85033	0.994221	-0.188697
RNAseq	Whole Blood	Day 7	gene64219 (PJA1)	0.00704456	4.38437	0.188561	0.850596	0.994221	0.188358
RNAseq	Whole Blood	Day 7	gene8790 (FPGT)	0.0120133	3.26192	0.188385	0.850735	0.994221	0.188181
RNAseq	Whole Blood	Day 7	gene147495 (APCDD1)	0.0235482	1.14495	0.188284	0.850815	0.994221	0.188078
RNAseq	Whole Blood	Day 7	gene54472 (TOLLIP)	-0.00501777	6.79035	-0.188192	0.850885	0.994221	-0.187989
RNAseq	Whole Blood	Day 7	gene27242 (TNFRSF21)	-0.0192175	1.91269	-0.188015	0.851029	0.994221	-0.187806
RNAseq	Whole Blood	Day 7	gene101928323 (LOC101928323)	0.03041	-0.146289	0.187958	0.851068	0.994221	0.187756
RNAseq	Whole Blood	Day 7	gene6520 (SLC3A2)	-0.00570441	6.00363	-0.18792	0.851099	0.994221	-0.187717
RNAseq	Whole Blood	Day 7	gene342510 (CD300E)	-0.0114951	7.81227	-0.187811	0.851185	0.994221	-0.187607
RNAseq	Whole Blood	Day 7	gene523 (ATP6V1A)	0.0054476	6.96479	0.187799	0.851194	0.994221	0.187595
RNAseq	Whole Blood	Day 7	gene55512 (SMPD3)	0.0163391	4.98964	0.187739	0.851242	0.994221	0.187534
RNAseq	Whole Blood	Day 7	gene400761 (LRRC8C-DT)	-0.0259889	0.197834	-0.187665	0.851297	0.994221	-0.187464
RNAseq	Whole Blood	Day 7	gene3178 (HNRNPA1)	-0.00505577	9.74559	-0.187532	0.851402	0.994221	-0.18733
RNAseq	Whole Blood	Day 7	gene23264 (ZC3H7B)	-0.00491956	6.73999	-0.187382	0.851518	0.994221	-0.187182
RNAseq	Whole Blood	Day 7	gene2650 (GCNT1)	0.00888387	3.99728	0.187303	0.851583	0.994221	0.187099
RNAseq	Whole Blood	Day 7	gene9827 (RGP1)	0.00775224	4.20272	0.187221	0.851645	0.994221	0.18702
RNAseq	Whole Blood	Day 7	gene9230 (RAB11B)	0.00498185	7.13221	0.187119	0.851725	0.994221	0.186919
RNAseq	Whole Blood	Day 7	gene128646 (SIRPD)	0.0111906	3.26075	0.187061	0.851769	0.994221	0.186862
RNAseq	Whole Blood	Day 7	gene3068 (HDGF)	0.007159	7.96752	0.186909	0.851894	0.994221	0.186703
RNAseq	Whole Blood	Day 7	gene54663 (WDR74)	-0.00616726	4.83735	-0.186885	0.851907	0.994221	-0.186686
RNAseq	Whole Blood	Day 7	gene682 (BSG)	0.00872016	8.84343	0.186857	0.851933	0.994221	0.186653
RNAseq	Whole Blood	Day 7	gene5787 (PTPRB)	0.0446301	-1.00541	0.186382	0.852303	0.994221	0.18618
RNAseq	Whole Blood	Day 7	gene79815 (NIPAL2)	-0.00915506	3.41944	-0.18619	0.852457	0.994221	-0.185984
RNAseq	Whole Blood	Day 7	gene148156 (ZNF558)	0.010179	3.72246	0.186058	0.852555	0.994221	0.185859
RNAseq	Whole Blood	Day 7	gene2281 (FKBP1B)	0.0163161	2.18987	0.186059	0.852557	0.994221	0.185857
RNAseq	Whole Blood	Day 7	gene105375109 (NA)	0.0154759	2.5947	0.185955	0.852635	0.994221	0.185757
RNAseq	Whole Blood	Day 7	gene81926 (ABHD17A)	0.00653853	7.72902	0.185945	0.852645	0.994221	0.185744
RNAseq	Whole Blood	Day 7	gene5290 (PIK3CA)	-0.00581026	5.70356	-0.185851	0.852719	0.994221	-0.18565
RNAseq	Whole Blood	Day 7	gene997 (CDC34)	-0.0111314	7.07304	-0.185454	0.853033	0.994221	-0.185251
RNAseq	Whole Blood	Day 7	gene10455 (ECI2)	0.00695796	4.36031	0.185435	0.853044	0.994221	0.185236
RNAseq	Whole Blood	Day 7	gene23530 (NNT)	-0.00617976	5.77607	-0.185375	0.853093	0.994221	-0.185173
RNAseq	Whole Blood	Day 7	gene10210 (TOPORS)	-0.00556395	6.11353	-0.185273	0.853172	0.994221	-0.185073
RNAseq	Whole Blood	Day 7	gene100506119 (LINC01503)	-0.0159027	2.05928	-0.185005	0.853383	0.994221	-0.184804
RNAseq	Whole Blood	Day 7	gene2923 (PDIA3)	0.00602129	8.13104	0.184742	0.853587	0.994221	0.184544
RNAseq	Whole Blood	Day 7	gene147172 (LRRC37BP1)	-0.00772411	3.89258	-0.184684	0.853633	0.994221	-0.184485
RNAseq	Whole Blood	Day 7	gene6134 (RPL10)	-0.00737424	10.3675	-0.184678	0.853638	0.994221	-0.184479
RNAseq	Whole Blood	Day 7	gene814 (CAMK4)	-0.0090202	4.36357	-0.184529	0.853755	0.994221	-0.184329
RNAseq	Whole Blood	Day 7	gene284749 (LINC00494)	-0.0169994	1.55196	-0.184215	0.854002	0.994221	-0.184015
RNAseq	Whole Blood	Day 7	gene56165 (TDRD1)	0.051865	-2.38418	0.184165	0.854039	0.994221	0.183968
RNAseq	Whole Blood	Day 7	gene399717 (GATA3-AS1)	0.0536563	-2.25553	0.183834	0.854296	0.994221	0.183639
RNAseq	Whole Blood	Day 7	gene51363 (CHST15)	0.00604738	8.28297	0.18365	0.854444	0.994221	0.183452
RNAseq	Whole Blood	Day 7	gene671 (BPI)	-0.0165497	3.70176	-0.183588	0.854493	0.994221	-0.183389
RNAseq	Whole Blood	Day 7	gene80119 (PIF1)	0.0239775	0.253805	0.183472	0.854582	0.994221	0.183276
RNAseq	Whole Blood	Day 7	gene286144 (TRIQK)	0.00919212	3.55379	0.183277	0.854735	0.994221	0.18308
RNAseq	Whole Blood	Day 7	gene7030 (TFE3)	0.00318009	7.6071	0.183194	0.854803	0.994221	0.182994
RNAseq	Whole Blood	Day 7	gene104355135 (LINC00431)	0.0413535	-2.24697	0.182993	0.854958	0.994221	0.182796
RNAseq	Whole Blood	Day 7	gene91582 (RPS19BP1)	0.00658898	5.50727	0.182935	0.855005	0.994221	0.182737
RNAseq	Whole Blood	Day 7	gene2122 (MECOM)	-0.0580038	-2.45033	-0.182842	0.855075	0.994221	-0.182647
RNAseq	Whole Blood	Day 7	gene140885 (SIRPA)	-0.0057001	8.92239	-0.182809	0.855105	0.994221	-0.182609
RNAseq	Whole Blood	Day 7	gene9450 (LY86)	-0.00911123	4.86906	-0.182777	0.855129	0.994221	-0.182578
RNAseq	Whole Blood	Day 7	gene55151 (TMEM38B)	0.0137375	2.16818	0.182525	0.855318	0.994221	0.182337
RNAseq	Whole Blood	Day 7	gene8455 (ATRN)	-0.00640457	5.67706	-0.182081	0.855674	0.994221	-0.181884
RNAseq	Whole Blood	Day 7	gene80774 (LIMD2)	0.00487301	8.86402	0.182062	0.855688	0.994221	0.181866
RNAseq	Whole Blood	Day 7	gene57234 (LINC00869)	-0.00655592	4.24039	-0.182008	0.855731	0.994221	-0.181811
RNAseq	Whole Blood	Day 7	gene84687 (PPP1R9B)	0.0040315	9.12143	0.181989	0.855747	0.994221	0.18179
RNAseq	Whole Blood	Day 7	gene124491 (TMEM170A)	-0.00597404	5.33705	-0.181921	0.855796	0.994221	-0.181728
RNAseq	Whole Blood	Day 7	gene55902 (ACSS2)	-0.00547665	5.53371	-0.181526	0.85611	0.994221	-0.181328
RNAseq	Whole Blood	Day 7	gene100527949 (GIMAP1-GIMAP5)	-0.00505256	8.37849	-0.181351	0.856246	0.994221	-0.181155
RNAseq	Whole Blood	Day 7	gene25828 (TXN2)	0.00527127	5.64319	0.181174	0.856384	0.994221	0.180979
RNAseq	Whole Blood	Day 7	gene7529 (YWHAB)	0.00374121	8.87755	0.181175	0.856384	0.994221	0.180979
RNAseq	Whole Blood	Day 7	gene95681 (CEP41)	-0.00934442	2.9814	-0.181142	0.856409	0.994221	-0.180948
RNAseq	Whole Blood	Day 7	gene7320 (UBE2B)	0.009846	6.44414	0.181076	0.856461	0.994221	0.18088
RNAseq	Whole Blood	Day 7	gene6583 (SLC22A4)	-0.0103508	4.0503	-0.181058	0.856476	0.994221	-0.180861
RNAseq	Whole Blood	Day 7	gene83719 (YPEL3)	-0.00573658	9.08785	-0.180981	0.856537	0.994221	-0.180784
RNAseq	Whole Blood	Day 7	gene57212 (TP73-AS1)	-0.00658832	4.77765	-0.180741	0.856723	0.994221	-0.180548
RNAseq	Whole Blood	Day 7	gene3425 (IDUA)	0.00862733	4.79986	0.180559	0.856866	0.994221	0.180365
RNAseq	Whole Blood	Day 7	gene387893 (KMT5A)	-0.00684	4.84064	-0.180346	0.857033	0.994221	-0.180152
RNAseq	Whole Blood	Day 7	gene117584 (RFFL)	0.00475842	7.03649	0.180196	0.857152	0.994221	0.180001
RNAseq	Whole Blood	Day 7	gene1953 (MEGF6)	0.00945661	6.41851	0.180035	0.857279	0.994221	0.179839
RNAseq	Whole Blood	Day 7	gene9111 (NMI)	0.00850081	6.65517	0.179925	0.857364	0.994221	0.17973
RNAseq	Whole Blood	Day 7	gene2947 (GSTM3)	-0.0153688	2.08589	-0.179884	0.857398	0.994221	-0.179688
RNAseq	Whole Blood	Day 7	gene9940 (DLEC1)	0.013609	2.67795	0.179814	0.85745	0.994221	0.179621
RNAseq	Whole Blood	Day 7	gene7417 (VDAC2)	0.00576648	5.41235	0.179754	0.857497	0.994221	0.179561
RNAseq	Whole Blood	Day 7	gene51184 (GPN3)	-0.0108606	3.18901	-0.179591	0.857626	0.994221	-0.179397
RNAseq	Whole Blood	Day 7	gene283284 (IGSF22)	-0.0358383	-0.624584	-0.179587	0.857628	0.994221	-0.179394
RNAseq	Whole Blood	Day 7	gene5091 (PC)	0.0154423	2.35338	0.179541	0.857664	0.994221	0.179349
RNAseq	Whole Blood	Day 7	gene146691 (TOM1L2)	-0.00513938	5.73178	-0.179525	0.857678	0.994221	-0.17933
RNAseq	Whole Blood	Day 7	gene8831 (SYNGAP1)	-0.00809285	4.64848	-0.179497	0.857699	0.994221	-0.179304
RNAseq	Whole Blood	Day 7	gene57823 (SLAMF7)	0.0113637	6.21741	0.179332	0.857829	0.994221	0.179139
RNAseq	Whole Blood	Day 7	gene51175 (TUBE1)	-0.0103034	2.94333	-0.179199	0.857933	0.994221	-0.179006
RNAseq	Whole Blood	Day 7	gene27316 (RBMX)	0.00423702	7.33507	0.179196	0.857935	0.994221	0.179004
RNAseq	Whole Blood	Day 7	gene5155 (PDGFB)	-0.0112262	2.64699	-0.17896	0.858121	0.994221	-0.178766
RNAseq	Whole Blood	Day 7	gene692087 (SNORD49B)	-0.0111669	2.69918	-0.178874	0.85819	0.994221	-0.178678
RNAseq	Whole Blood	Day 7	gene100302143 (MIR1248)	-0.0422884	-1.4249	-0.178547	0.858446	0.994221	-0.178353
RNAseq	Whole Blood	Day 7	gene57460 (PPM1H)	-0.0134547	2.63086	-0.178443	0.858526	0.994221	-0.178251
RNAseq	Whole Blood	Day 7	gene6789 (STK4)	-0.00351859	8.94269	-0.178439	0.858528	0.994221	-0.178248
RNAseq	Whole Blood	Day 7	gene147804 (TPM3P9)	0.00809239	3.58944	0.178395	0.858565	0.994221	0.178201
RNAseq	Whole Blood	Day 7	gene91107 (TRIM47)	-0.013205	2.25809	-0.178389	0.85857	0.994221	-0.178195
RNAseq	Whole Blood	Day 7	gene6309 (SC5D)	0.00797398	3.92003	0.178377	0.858576	0.994221	0.178188
RNAseq	Whole Blood	Day 7	gene6738 (RO60)	0.00721448	4.77375	0.178366	0.858586	0.994221	0.178174
RNAseq	Whole Blood	Day 7	gene153090 (DAB2IP)	-0.02464	0.846203	-0.178289	0.858649	0.994221	-0.178094
RNAseq	Whole Blood	Day 7	gene6275 (S100A4)	-0.00751659	8.86452	-0.178193	0.858723	0.994221	-0.178
RNAseq	Whole Blood	Day 7	gene100534589 (HOXA10-HOXA9)	-0.0352554	-0.52676	-0.177946	0.858914	0.994221	-0.177756
RNAseq	Whole Blood	Day 7	gene22982 (DIP2C)	-0.0117915	2.42522	-0.177884	0.858965	0.994221	-0.177691
RNAseq	Whole Blood	Day 7	gene91445 (RNF185)	-0.00463881	5.76279	-0.177405	0.859339	0.994221	-0.177215
RNAseq	Whole Blood	Day 7	gene123720 (WHAMM)	-0.0053268	5.28791	-0.177336	0.859394	0.994221	-0.177145
RNAseq	Whole Blood	Day 7	gene4714 (NDUFB8)	0.00468478	5.9245	0.177219	0.859486	0.994221	0.177029
RNAseq	Whole Blood	Day 7	gene2317 (FLNB)	0.00676667	6.50259	0.177091	0.859587	0.994221	0.1769
RNAseq	Whole Blood	Day 7	gene55341 (LSG1)	-0.0057316	5.44263	-0.176765	0.859843	0.994221	-0.176575
RNAseq	Whole Blood	Day 7	gene80726 (IQCN)	0.0129818	3.14602	0.176748	0.859857	0.994221	0.176556
RNAseq	Whole Blood	Day 7	gene100130520 (CD300H)	0.0133575	3.96293	0.176719	0.85988	0.994221	0.176527
RNAseq	Whole Blood	Day 7	gene7480 (WNT10B)	-0.0137467	2.27837	-0.176714	0.859883	0.994221	-0.176523
RNAseq	Whole Blood	Day 7	gene84868 (HAVCR2)	-0.00830524	4.8737	-0.176705	0.85989	0.994221	-0.176514
RNAseq	Whole Blood	Day 7	gene29979 (UBQLN1)	0.00350814	7.03067	0.176543	0.86002	0.994221	0.176349
RNAseq	Whole Blood	Day 7	gene26007 (TKFC)	0.00722004	4.76905	0.176537	0.860021	0.994221	0.176347
RNAseq	Whole Blood	Day 7	gene673 (BRAF)	-0.00516744	5.86207	-0.176422	0.860113	0.994221	-0.17623
RNAseq	Whole Blood	Day 7	gene3568 (IL5RA)	0.0168894	4.12166	0.176063	0.860394	0.994221	0.175872
RNAseq	Whole Blood	Day 7	gene30 (ACAA1)	0.00466707	7.008	0.176036	0.860416	0.994221	0.175845
RNAseq	Whole Blood	Day 7	gene115701 (ALPK2)	-0.038144	-1.40415	-0.175953	0.86048	0.994221	-0.175764
RNAseq	Whole Blood	Day 7	gene203068 (TUBB)	-0.00581307	5.55678	-0.175829	0.860577	0.994221	-0.175639
RNAseq	Whole Blood	Day 7	gene23585 (TMEM50A)	0.00396321	7.22369	0.175822	0.860584	0.994221	0.175631
RNAseq	Whole Blood	Day 7	gene100128553 (CTAGE4)	0.0485549	-3.01277	0.175817	0.860586	0.994221	0.175628
RNAseq	Whole Blood	Day 7	gene23080 (AVL9)	0.00424334	6.14118	0.175746	0.860641	0.994221	0.175559
RNAseq	Whole Blood	Day 7	gene253018 (HCG27)	-0.0456941	-1.85682	-0.175726	0.860657	0.994221	-0.175538
RNAseq	Whole Blood	Day 7	gene26740 (OR1J2)	0.0384309	-2.5068	0.175684	0.860691	0.994221	0.175494
RNAseq	Whole Blood	Day 7	gene55654 (TMEM127)	-0.0038768	7.96418	-0.175636	0.860728	0.994221	-0.175448
RNAseq	Whole Blood	Day 7	gene8602 (NOP14)	0.00531755	5.98026	0.175629	0.860732	0.994221	0.175443
RNAseq	Whole Blood	Day 7	gene644538 (SMIM10)	0.0417414	-1.38241	0.175379	0.860929	0.994221	0.175192
RNAseq	Whole Blood	Day 7	gene2791 (GNG11)	-0.0132575	4.95258	-0.175307	0.86099	0.994221	-0.175114
RNAseq	Whole Blood	Day 7	gene102723927 (LINC01238)	-0.0265549	-0.165948	-0.175225	0.861054	0.994221	-0.175033
RNAseq	Whole Blood	Day 7	gene1523 (CUX1)	-0.00437336	7.46784	-0.175203	0.86107	0.994221	-0.175012
RNAseq	Whole Blood	Day 7	gene23479 (ISCU)	-0.00503728	6.72375	-0.175069	0.861175	0.994221	-0.174879
RNAseq	Whole Blood	Day 7	gene9922 (IQSEC1)	-0.00436879	9.05877	-0.174928	0.861284	0.994221	-0.17474
RNAseq	Whole Blood	Day 7	gene11171 (STRAP)	-0.00450608	6.10195	-0.17492	0.861289	0.994221	-0.174733
RNAseq	Whole Blood	Day 7	gene84260 (TCHP)	0.00546524	5.42529	0.174848	0.861346	0.994221	0.17466
RNAseq	Whole Blood	Day 7	gene56061 (UBFD1)	-0.00629967	5.00569	-0.174269	0.861798	0.994221	-0.174085
RNAseq	Whole Blood	Day 7	gene9686 (VGLL4)	-0.00512623	5.34187	-0.174265	0.861805	0.994221	-0.174077
RNAseq	Whole Blood	Day 7	gene160 (AP2A1)	-0.00493901	7.93962	-0.174018	0.862002	0.994221	-0.173826
RNAseq	Whole Blood	Day 7	gene84131 (CEP78)	-0.00936446	4.4053	-0.173753	0.862206	0.994221	-0.173566
RNAseq	Whole Blood	Day 7	gene93349 (SP140L)	-0.0064734	5.96498	-0.173661	0.86228	0.994221	-0.173473
RNAseq	Whole Blood	Day 7	gene5074 (PAWR)	-0.0143054	2.059	-0.173494	0.86241	0.994221	-0.173307
RNAseq	Whole Blood	Day 7	gene100289635 (ZNF605)	-0.00810652	3.77773	-0.173326	0.862542	0.994221	-0.173139
RNAseq	Whole Blood	Day 7	gene3299 (HSF4)	0.0121129	3.07597	0.173077	0.862736	0.994221	0.172892
RNAseq	Whole Blood	Day 7	gene6897 (TARS1)	0.00554101	5.69335	0.172793	0.862961	0.994221	0.172606
RNAseq	Whole Blood	Day 7	gene5365 (PLXNB3)	-0.0218944	1.18432	-0.172734	0.863009	0.994221	-0.172545
RNAseq	Whole Blood	Day 7	gene2767 (GNA11)	0.0120631	2.84984	0.172635	0.863085	0.994221	0.172448
RNAseq	Whole Blood	Day 7	gene79699 (ZYG11B)	0.00633104	5.22817	0.172486	0.863201	0.994221	0.172301
RNAseq	Whole Blood	Day 7	gene79666 (PLEKHF2)	0.00604139	5.17564	0.172473	0.863211	0.994221	0.172288
RNAseq	Whole Blood	Day 7	gene3927 (LASP1)	-0.00271633	9.45021	-0.172331	0.863323	0.994221	-0.172145
RNAseq	Whole Blood	Day 7	gene27106 (ARRDC2)	0.004073	7.00376	0.17225	0.863386	0.994221	0.172066
RNAseq	Whole Blood	Day 7	gene51291 (GMIP)	0.00336165	8.98743	0.172045	0.863547	0.994221	0.17186
RNAseq	Whole Blood	Day 7	gene642475 (MROH6)	0.0138635	2.47446	0.17181	0.863733	0.994221	0.171624
RNAseq	Whole Blood	Day 7	gene6007 (RHD)	0.0259031	-0.144372	0.171257	0.86417	0.994221	0.171069
RNAseq	Whole Blood	Day 7	gene4302 (MLLT6)	0.00484837	7.4862	0.171245	0.864177	0.994221	0.17106
RNAseq	Whole Blood	Day 7	gene51249 (TMEM69)	-0.00638745	4.03954	-0.171167	0.864238	0.994221	-0.170982
RNAseq	Whole Blood	Day 7	gene4681 (NBL1)	-0.0136889	1.79504	-0.171148	0.864254	0.994221	-0.170962
RNAseq	Whole Blood	Day 7	gene55630 (SLC39A4)	0.0117127	2.4084	0.171072	0.864314	0.994221	0.170885
RNAseq	Whole Blood	Day 7	gene29989 (OBP2B)	-0.0422073	-1.87393	-0.170966	0.864396	0.994221	-0.170781
RNAseq	Whole Blood	Day 7	gene59307 (SIGIRR)	-0.00545169	7.07394	-0.170964	0.864396	0.994221	-0.170781
RNAseq	Whole Blood	Day 7	gene10320 (IKZF1)	-0.00393829	8.95981	-0.170907	0.86444	0.994221	-0.170725
RNAseq	Whole Blood	Day 7	gene10627 (MYL12A)	-0.00394006	8.65547	-0.170809	0.864519	0.994221	-0.170625
RNAseq	Whole Blood	Day 7	gene25845 (PP7080)	0.00924659	3.25164	0.170731	0.86458	0.994221	0.170547
RNAseq	Whole Blood	Day 7	gene149986 (LSM14B)	0.00394322	6.14812	0.170732	0.864581	0.994221	0.170545
RNAseq	Whole Blood	Day 7	gene24139 (EML2)	0.00514451	5.43111	0.170619	0.86467	0.994221	0.170433
RNAseq	Whole Blood	Day 7	gene11101 (ATE1)	0.00608909	4.48846	0.170456	0.864795	0.994221	0.170273
RNAseq	Whole Blood	Day 7	gene6614 (SIGLEC1)	-0.0224411	4.4449	-0.1704	0.864841	0.994221	-0.170216
RNAseq	Whole Blood	Day 7	gene567 (B2M)	-0.00497308	11.9665	-0.170319	0.864904	0.994221	-0.170135
RNAseq	Whole Blood	Day 7	gene84239 (ATP13A4)	-0.0212283	0.469103	-0.170287	0.864931	0.994221	-0.170101
RNAseq	Whole Blood	Day 7	gene2057 (EPOR)	0.00824087	4.15398	0.170211	0.864988	0.994221	0.170028
RNAseq	Whole Blood	Day 7	gene55326 (AGPAT5)	0.00736567	3.93768	0.17013	0.86505	0.994221	0.169949
RNAseq	Whole Blood	Day 7	gene50632 (CALY)	0.0348249	-0.900219	0.170078	0.865088	0.994221	0.1699
RNAseq	Whole Blood	Day 7	gene116362 (RBP7)	0.00994188	4.83641	0.170073	0.865097	0.994221	0.16989
RNAseq	Whole Blood	Day 7	gene9094 (UNC119)	-0.00438183	6.6792	-0.169996	0.865159	0.994221	-0.169811
RNAseq	Whole Blood	Day 7	gene912 (CD1D)	0.0100017	5.80609	0.169894	0.865238	0.994221	0.16971
RNAseq	Whole Blood	Day 7	gene646626 (LOC646626)	-0.0395869	-1.41707	-0.169787	0.86532	0.994221	-0.169607
RNAseq	Whole Blood	Day 7	gene338692 (ANKRD13D)	0.00506215	7.82128	0.169766	0.865338	0.994221	0.169583
RNAseq	Whole Blood	Day 7	gene57142 (RTN4)	0.00548334	7.67029	0.169539	0.865517	0.994221	0.169356
RNAseq	Whole Blood	Day 7	gene5688 (PSMA7)	0.0040778	6.919	0.169439	0.865595	0.994221	0.169257
RNAseq	Whole Blood	Day 7	gene133308 (SLC9B2)	0.00938936	2.80269	0.169325	0.865684	0.994221	0.169143
RNAseq	Whole Blood	Day 7	gene7697 (ZNF138)	0.0134029	2.6266	0.169304	0.865698	0.994221	0.169126
RNAseq	Whole Blood	Day 7	gene3163 (HMOX2)	-0.00533094	5.42395	-0.169142	0.865827	0.994221	-0.168961
RNAseq	Whole Blood	Day 7	gene79139 (DERL1)	-0.00447899	6.13835	-0.168627	0.866231	0.994221	-0.168448
RNAseq	Whole Blood	Day 7	gene80727 (TTYH3)	0.00791693	7.59212	0.168441	0.866381	0.994221	0.168257
RNAseq	Whole Blood	Day 7	gene65979 (PHACTR4)	-0.00521606	5.67717	-0.1684	0.866411	0.994221	-0.168219
RNAseq	Whole Blood	Day 7	gene23048 (FNBP1)	0.00314241	8.67417	0.168293	0.866495	0.994221	0.168112
RNAseq	Whole Blood	Day 7	gene7102 (TSPAN7)	-0.0302245	-0.337228	-0.16828	0.866505	0.994221	-0.168099
RNAseq	Whole Blood	Day 7	gene7644 (ZNF91)	0.00764965	4.72384	0.168229	0.866543	0.994221	0.168052
RNAseq	Whole Blood	Day 7	gene7222 (TRPC3)	-0.039209	-2.92584	-0.168078	0.866663	0.994221	-0.167899
RNAseq	Whole Blood	Day 7	gene80308 (FLAD1)	-0.00600519	4.7532	-0.167987	0.866735	0.994221	-0.167808
RNAseq	Whole Blood	Day 7	gene4974 (OMG)	0.0283252	-0.306967	0.167884	0.866814	0.994221	0.167706
RNAseq	Whole Blood	Day 7	gene7567 (ZNF19)	0.0167012	1.35361	0.167691	0.866966	0.994221	0.167514
RNAseq	Whole Blood	Day 7	gene7535 (ZAP70)	0.0051885	8.05711	0.167557	0.867074	0.994221	0.167376
RNAseq	Whole Blood	Day 7	gene79618 (HMBOX1)	-0.00633696	6.96344	-0.16752	0.867101	0.994221	-0.167341
RNAseq	Whole Blood	Day 7	gene10395 (DLC1)	-0.0264534	-0.178014	-0.16749	0.867125	0.994221	-0.167312
RNAseq	Whole Blood	Day 7	gene169981 (SPIN3)	0.0101071	3.28687	0.167477	0.867136	0.994221	0.167298
RNAseq	Whole Blood	Day 7	gene1185 (CLCN6)	0.00652752	5.07487	0.167365	0.867225	0.994221	0.167184
RNAseq	Whole Blood	Day 7	gene90634 (N4BP2L1)	-0.0073518	5.11161	-0.167169	0.867375	0.994221	-0.166993
RNAseq	Whole Blood	Day 7	gene11345 (GABARAPL2)	0.00491006	6.46352	0.167136	0.867406	0.994221	0.166955
RNAseq	Whole Blood	Day 7	gene105369140 (LOC105369140)	-0.0399385	-1.66132	-0.167082	0.867447	0.994221	-0.166903
RNAseq	Whole Blood	Day 7	gene3082 (HGF)	0.0121735	2.75814	0.167061	0.867462	0.994221	0.166883
RNAseq	Whole Blood	Day 7	gene144402 (CPNE8)	-0.0110464	3.18136	-0.166772	0.867691	0.994221	-0.166592
RNAseq	Whole Blood	Day 7	gene4946 (OAZ1)	-0.00627671	10.6716	-0.166726	0.867728	0.994221	-0.166545
RNAseq	Whole Blood	Day 7	gene653082 (ZDHHC11B)	0.0174793	1.0975	0.166695	0.867751	0.994221	0.166515
RNAseq	Whole Blood	Day 7	gene27339 (PRPF19)	0.00497649	6.48233	0.166612	0.867814	0.994221	0.166435
RNAseq	Whole Blood	Day 7	gene353189 (SLCO4C1)	0.0139817	4.57712	0.166599	0.867826	0.994221	0.16642
RNAseq	Whole Blood	Day 7	gene84033 (OBSCN)	-0.00749956	6.76941	-0.166448	0.867946	0.994221	-0.166268
RNAseq	Whole Blood	Day 7	gene10589 (DRAP1)	-0.0065281	6.98521	-0.166401	0.867982	0.994221	-0.166222
RNAseq	Whole Blood	Day 7	gene221477 (C6orf89)	0.00292665	7.20555	0.166341	0.868028	0.994221	0.166164
RNAseq	Whole Blood	Day 7	gene55785 (FGD6)	0.0119681	3.55195	0.166285	0.868075	0.994221	0.166104
RNAseq	Whole Blood	Day 7	gene9644 (SH3PXD2A)	-0.00713296	4.55136	-0.166185	0.868153	0.994221	-0.166005
RNAseq	Whole Blood	Day 7	gene10825 (NEU3)	0.0110019	3.20021	0.166009	0.868288	0.994221	0.165833
RNAseq	Whole Blood	Day 7	gene4140 (MARK3)	0.00498871	7.201	0.165907	0.868372	0.994221	0.165727
RNAseq	Whole Blood	Day 7	gene254065 (BRWD3)	0.00479266	6.56854	0.165799	0.868456	0.994221	0.165621
RNAseq	Whole Blood	Day 7	gene56850 (GRIPAP1)	-0.00463375	7.03734	-0.165662	0.868565	0.994221	-0.165481
RNAseq	Whole Blood	Day 7	gene6785 (ELOVL4)	-0.0202432	0.755257	-0.165504	0.868689	0.994221	-0.165324
RNAseq	Whole Blood	Day 7	gene55061 (SUSD4)	-0.013532	1.78438	-0.165444	0.868735	0.994221	-0.165266
RNAseq	Whole Blood	Day 7	gene155066 (ATP6V0E2)	-0.00621968	5.25573	-0.165368	0.868794	0.994221	-0.16519
RNAseq	Whole Blood	Day 7	gene2814 (GP5)	-0.0118468	2.47956	-0.165336	0.868821	0.994221	-0.165157
RNAseq	Whole Blood	Day 7	gene57645 (POGK)	-0.0052823	5.91013	-0.165156	0.868961	0.994221	-0.164978
RNAseq	Whole Blood	Day 7	gene2997 (GYS1)	0.00424187	5.8198	0.164944	0.869128	0.994221	0.164767
RNAseq	Whole Blood	Day 7	gene7764 (ZNF217)	-0.00372147	8.04871	-0.164879	0.869179	0.994221	-0.164701
RNAseq	Whole Blood	Day 7	gene2201 (FBN2)	0.0107335	4.72931	0.164854	0.869199	0.994221	0.164675
RNAseq	Whole Blood	Day 7	gene27115 (PDE7B)	0.0222425	0.515547	0.16472	0.869303	0.994221	0.164544
RNAseq	Whole Blood	Day 7	gene55621 (TRMT1)	0.0057414	5.40103	0.164602	0.869396	0.994221	0.164426
RNAseq	Whole Blood	Day 7	gene80306 (MED28)	-0.00475601	5.9987	-0.164593	0.869403	0.994221	-0.164416
RNAseq	Whole Blood	Day 7	gene102465432 (NA)	-0.0571168	-3.15652	-0.164548	0.869436	0.994221	-0.164375
RNAseq	Whole Blood	Day 7	gene22807 (IKZF2)	-0.00965604	4.08984	-0.164451	0.869514	0.994221	-0.164276
RNAseq	Whole Blood	Day 7	gene9184 (BUB3)	-0.00456567	5.98594	-0.164392	0.869562	0.994221	-0.164215
RNAseq	Whole Blood	Day 7	gene56971 (CEACAM19)	0.0138541	1.94738	0.163935	0.869921	0.994221	0.163759
RNAseq	Whole Blood	Day 7	gene914 (CD2)	0.00465158	7.27017	0.163832	0.870003	0.994221	0.163655
RNAseq	Whole Blood	Day 7	gene552891 (DNAJC25-GNG10)	-0.0104027	5.37673	-0.163758	0.870059	0.994221	-0.163583
RNAseq	Whole Blood	Day 7	gene126410 (CYP4F22)	-0.0176828	2.06308	-0.163753	0.870064	0.994221	-0.163577
RNAseq	Whole Blood	Day 7	gene4207 (BORCS8-MEF2B)	-0.00523276	5.09082	-0.163664	0.870134	0.994221	-0.163489
RNAseq	Whole Blood	Day 7	gene9524 (TECR)	-0.00432958	5.90428	-0.16359	0.870193	0.994221	-0.163414
RNAseq	Whole Blood	Day 7	gene100533975 (SLMO2-ATP5E)	-0.00593542	7.68402	-0.163532	0.870235	0.994221	-0.16336
RNAseq	Whole Blood	Day 7	gene57787 (MARK4)	0.00472744	5.71524	0.163525	0.870243	0.994221	0.16335
RNAseq	Whole Blood	Day 7	gene29841 (GRHL1)	-0.0176378	0.805142	-0.163432	0.870317	0.994221	-0.163256
RNAseq	Whole Blood	Day 7	gene285456 (RPL34-AS1)	-0.0308691	-0.855414	-0.163327	0.870398	0.994221	-0.163153
RNAseq	Whole Blood	Day 7	gene11316 (COPE)	-0.00400394	7.19411	-0.163157	0.870533	0.994221	-0.162981
RNAseq	Whole Blood	Day 7	gene57704 (GBA2)	-0.00409691	6.68709	-0.16311	0.870569	0.994221	-0.162935
RNAseq	Whole Blood	Day 7	gene2475 (MTOR)	-0.00476341	6.52966	-0.162834	0.870785	0.994221	-0.162661
RNAseq	Whole Blood	Day 7	gene4040 (LRP6)	-0.0137067	1.73096	-0.162818	0.8708	0.994221	-0.162642
RNAseq	Whole Blood	Day 7	gene23277 (CLUH)	0.00565734	5.86285	0.162518	0.871034	0.994221	0.162346
RNAseq	Whole Blood	Day 7	gene100616438 (MIR4632)	0.0158664	1.38942	0.162477	0.871068	0.994221	0.162302
RNAseq	Whole Blood	Day 7	gene4684 (NCAM1)	-0.0126822	4.52873	-0.162439	0.871098	0.994221	-0.162263
RNAseq	Whole Blood	Day 7	gene1776 (DNASE1L3)	-0.0215016	0.677575	-0.1624	0.871129	0.994221	-0.162225
RNAseq	Whole Blood	Day 7	gene90806 (ANGEL2)	0.00533786	4.82731	0.162287	0.871218	0.994221	0.162112
RNAseq	Whole Blood	Day 7	gene9479 (MAPK8IP1)	0.0242173	-0.0701283	0.16227	0.87123	0.994221	0.162096
RNAseq	Whole Blood	Day 7	gene968 (CD68)	0.00762837	8.80395	0.162252	0.871246	0.994221	0.162076
RNAseq	Whole Blood	Day 7	gene4051 (CYP4F3)	0.00979093	7.08577	0.162017	0.871429	0.994317	0.161843
RNAseq	Whole Blood	Day 7	gene5870 (RAB6A)	0.00375476	7.04598	0.161631	0.871735	0.994385	0.161455
RNAseq	Whole Blood	Day 7	gene57474 (ZNF490)	-0.00684662	4.04999	-0.16141	0.871906	0.994385	-0.161238
RNAseq	Whole Blood	Day 7	gene54872 (PIGG)	0.0059169	5.40568	0.161226	0.872051	0.994385	0.161054
RNAseq	Whole Blood	Day 7	gene9987 (HNRNPDL)	0.00495462	7.87488	0.16109	0.87216	0.994385	0.160916
RNAseq	Whole Blood	Day 7	gene7784 (ZP3)	0.0143329	1.3725	0.161084	0.872164	0.994385	0.16091
RNAseq	Whole Blood	Day 7	gene5196 (PF4)	-0.00971647	6.06449	-0.161043	0.872197	0.994385	-0.160868
RNAseq	Whole Blood	Day 7	gene134359 (POC5)	-0.00730593	3.52888	-0.161018	0.872215	0.994385	-0.160845
RNAseq	Whole Blood	Day 7	gene476 (ATP1A1)	0.00410474	8.60251	0.160863	0.872337	0.994385	0.160691
RNAseq	Whole Blood	Day 7	gene2949 (GSTM5)	-0.0420843	-2.36482	-0.160583	0.872559	0.994385	-0.160409
RNAseq	Whole Blood	Day 7	gene81628 (TSC22D4)	0.00328745	8.34148	0.160415	0.87269	0.994385	0.160243
RNAseq	Whole Blood	Day 7	gene6628 (SNRPB)	-0.00425751	6.58281	-0.160389	0.87271	0.994385	-0.160218
RNAseq	Whole Blood	Day 7	gene147727 (ILF3-DT)	-0.00851449	4.09256	-0.160146	0.872901	0.994385	-0.159975
RNAseq	Whole Blood	Day 7	gene146330 (FBXL16)	0.00902355	4.42707	0.160009	0.873011	0.994385	0.159836
RNAseq	Whole Blood	Day 7	gene10957 (PNRC1)	0.00492443	8.44387	0.15993	0.873073	0.994385	0.159757
RNAseq	Whole Blood	Day 7	gene60468 (BACH2)	-0.00671179	6.15452	-0.159861	0.873127	0.994385	-0.159687
RNAseq	Whole Blood	Day 7	gene1173 (AP2M1)	-0.00349838	8.19723	-0.159805	0.873172	0.994385	-0.159631
RNAseq	Whole Blood	Day 7	gene10493 (VAT1)	-0.0053324	5.39922	-0.159781	0.87319	0.994385	-0.159608
RNAseq	Whole Blood	Day 7	gene3190 (HNRNPK)	0.00221625	9.49255	0.159673	0.873276	0.994385	0.159499
RNAseq	Whole Blood	Day 1	gene23013 (SPEN)	0.000694546	8.49217	0.0239436	0.980918	0.994498	0.0239186
RNAseq	Whole Blood	Day 1	gene150468 (CKAP2L)	-0.00576359	-1.07076	-0.0237513	0.981071	0.994498	-0.0237266
RNAseq	Whole Blood	Day 1	gene29967 (LRP12)	0.00218071	1.54899	0.023704	0.981109	0.994498	0.0236791
RNAseq	Whole Blood	Day 1	gene64426 (SUDS3)	0.000497188	6.15937	0.0236594	0.981144	0.994498	0.0236348
RNAseq	Whole Blood	Day 1	gene23787 (MTCH1)	0.000466759	7.24149	0.0233139	0.981419	0.994498	0.0232895
RNAseq	Whole Blood	Day 1	gene80205 (CHD9)	0.000829565	5.66769	0.0232171	0.981497	0.994498	0.0231925
RNAseq	Whole Blood	Day 1	gene4485 (MST1)	-0.00222041	1.83185	-0.0232155	0.981498	0.994498	-0.0231908
RNAseq	Whole Blood	Day 1	gene6351 (CCL4)	0.00196788	3.07948	0.0231349	0.981562	0.994498	0.0231107
RNAseq	Whole Blood	Day 1	gene374899 (ZNF829)	0.00160867	2.22262	0.0230883	0.981599	0.994498	0.0230644
RNAseq	Whole Blood	Day 1	gene28810 (IGLV2-34)	0.00726306	-1.27695	0.0228384	0.981798	0.994498	0.0228143
RNAseq	Whole Blood	Day 1	gene57488 (ESYT2)	0.000570134	7.33892	0.0227047	0.981905	0.994498	0.0226809
RNAseq	Whole Blood	Day 1	gene8887 (TAX1BP1)	-0.000592177	7.29697	-0.0226523	0.981947	0.994498	-0.0226283
RNAseq	Whole Blood	Day 1	gene25906 (ANAPC15)	0.000914135	4.51007	0.0225999	0.981989	0.994498	0.022576
RNAseq	Whole Blood	Day 1	gene65010 (SLC26A6)	0.00101745	4.3854	0.0218625	0.982576	0.994524	0.0218396
RNAseq	Whole Blood	Day 1	gene6007 (RHD)	-0.00330744	-0.144372	-0.021672	0.982728	0.994524	-0.0216488
RNAseq	Whole Blood	Day 1	gene400322 (HERC2P2)	-0.00109886	4.40869	-0.0216344	0.982758	0.994524	-0.0216115
RNAseq	Whole Blood	Day 1	gene553115 (PEF1)	-0.000585888	5.61893	-0.0215768	0.982804	0.994524	-0.0215542
RNAseq	Whole Blood	Day 1	gene84461 (NEURL4)	-0.000629694	5.7501	-0.0214693	0.982889	0.994524	-0.0214468
RNAseq	Whole Blood	Day 1	gene23541 (SEC14L2)	0.00266512	0.61128	0.0214504	0.982905	0.994524	0.0214275
RNAseq	Whole Blood	Day 1	gene28589 (TRBV7-9)	0.00155948	2.21589	0.0213053	0.98302	0.994524	0.0212831
RNAseq	Whole Blood	Day 1	gene3841 (KPNA5)	0.00144717	2.64123	0.0212995	0.983025	0.994524	0.0212772
RNAseq	Whole Blood	Day 1	gene100528064 (NEDD8-MDP1)	0.000538372	6.2445	0.0211455	0.983147	0.994524	0.0211231
RNAseq	Whole Blood	Day 1	gene28526 (TRDC)	-0.00139827	6.0592	-0.0209778	0.983281	0.994524	-0.0209557
RNAseq	Whole Blood	Day 1	gene100288486 (DDX11L9)	0.00246201	-0.100154	0.0208223	0.983405	0.994524	0.0208003
RNAseq	Whole Blood	Day 1	gene5874 (RAB27B)	-0.00145629	3.90826	-0.0207471	0.983465	0.994524	-0.020725
RNAseq	Whole Blood	Day 1	gene929 (CD14)	0.000994189	8.49833	0.0207248	0.983483	0.994524	0.0207029
RNAseq	Whole Blood	Day 1	gene3014 (H2AX)	-0.00113164	4.30976	-0.0206748	0.983522	0.994524	-0.0206533
RNAseq	Whole Blood	Day 1	gene1088 (CEACAM8)	-0.00241623	2.03825	-0.0206712	0.983525	0.994524	-0.0206494
RNAseq	Whole Blood	Day 1	gene90488 (TMEM263)	0.00114382	3.93059	0.0203609	0.983772	0.994524	0.0203397
RNAseq	Whole Blood	Day 1	gene1723 (DHODH)	0.00127726	2.75686	0.0203434	0.983786	0.994524	0.0203223
RNAseq	Whole Blood	Day 1	gene53335 (BCL11A)	0.000966819	4.61741	0.0203245	0.983801	0.994524	0.0203033
RNAseq	Whole Blood	Day 7	gene9587 (MAD2L1BP)	-0.00641916	4.14398	-0.159261	0.873596	0.994636	-0.159092
RNAseq	Whole Blood	Day 1	gene51162 (EGFL7)	0.00185981	1.90477	0.0199692	0.984085	0.99471	0.019948
RNAseq	Whole Blood	Day 1	gene10134 (BCAP31)	-0.000423248	6.99774	-0.019562	0.984409	0.994725	-0.0195415
RNAseq	Whole Blood	Day 1	gene5037 (PEBP1)	0.000670796	6.30282	0.0193502	0.984578	0.994725	0.0193301
RNAseq	Whole Blood	Day 1	gene114804 (RNF157)	-0.000893685	5.52737	-0.0193461	0.984581	0.994725	-0.0193258
RNAseq	Whole Blood	Day 1	gene28448 (IGHV3-15)	-0.00584995	2.33329	-0.0193437	0.984583	0.994725	-0.0193237
RNAseq	Whole Blood	Day 1	gene10318 (TNIP1)	-0.0004776	8.82703	-0.0193187	0.984603	0.994725	-0.0192983
RNAseq	Whole Blood	Day 1	gene57407 (NMRAL1)	-0.000928888	3.6703	-0.0190547	0.984813	0.994725	-0.0190348
RNAseq	Whole Blood	Day 1	gene50618 (ITSN2)	0.00052585	7.37248	0.0188599	0.984969	0.994725	0.0188402
RNAseq	Whole Blood	Day 1	gene7702 (ZNF143)	0.000498397	5.20182	0.0186672	0.985122	0.994725	0.0186477
RNAseq	Whole Blood	Day 1	gene92345 (NAF1)	0.000912839	3.62492	0.0186526	0.985134	0.994725	0.0186334
RNAseq	Whole Blood	Day 1	gene55437 (STRADB)	-0.00169404	7.10166	-0.0184347	0.985308	0.994725	-0.0184151
RNAseq	Whole Blood	Day 1	gene10930 (APOBEC2)	0.00463376	-2.28938	0.0183486	0.985376	0.994725	0.0183293
RNAseq	Whole Blood	Day 1	gene55544 (RBM38)	0.00129988	8.47031	0.0183137	0.985404	0.994725	0.0182943
RNAseq	Whole Blood	Day 1	gene284443 (ZNF493)	0.00118545	3.95282	0.0182838	0.985428	0.994725	0.0182647
RNAseq	Whole Blood	Day 1	gene22859 (ADGRL1)	0.00057125	5.12854	0.0179246	0.985714	0.994725	0.0179058
RNAseq	Whole Blood	Day 1	gene23504 (RIMBP2)	0.0033517	-3.11468	0.0179047	0.98573	0.994725	0.017886
RNAseq	Whole Blood	Day 1	gene11083 (DIDO1)	0.000433646	7.44739	0.017855	0.985769	0.994725	0.0178364
RNAseq	Whole Blood	Day 1	gene114824 (PNMA5)	-0.00490473	-1.62607	-0.0177261	0.985873	0.994725	-0.0177069
RNAseq	Whole Blood	Day 1	gene79718 (TBL1XR1)	-0.000644602	6.31799	-0.0177074	0.985887	0.994725	-0.0176885
RNAseq	Whole Blood	Day 7	gene2630 (GBAP1)	-0.0148875	1.66552	-0.159024	0.873785	0.994738	-0.158853
RNAseq	Whole Blood	Day 7	gene8503 (PIK3R3)	-0.012101	2.21887	-0.158845	0.873925	0.994785	-0.158675
RNAseq	Whole Blood	Day 7	gene2921 (CXCL3)	0.0393751	-1.45064	0.158475	0.874214	0.994924	0.158308
RNAseq	Whole Blood	Day 7	gene6947 (TCN1)	0.0144051	2.71641	0.158438	0.874246	0.994924	0.158267
RNAseq	Whole Blood	Day 7	gene83737 (ITCH)	-0.00387923	6.85039	-0.158113	0.874501	0.994967	-0.157944
RNAseq	Whole Blood	Day 7	gene54539 (NDUFB11)	0.00524815	5.28418	0.157996	0.874593	0.994967	0.157827
RNAseq	Whole Blood	Day 7	gene29990 (PILRB)	-0.00550996	6.04567	-0.157973	0.874613	0.994967	-0.157802
RNAseq	Whole Blood	Day 7	gene2665 (GDI2)	-0.00307106	8.17057	-0.157782	0.874763	0.994967	-0.157612
RNAseq	Whole Blood	Day 7	gene266747 (RGL4)	-0.0090416	4.69072	-0.15764	0.874874	0.994967	-0.15747
RNAseq	Whole Blood	Day 7	gene100188893 (TOMM6)	0.00544555	5.76795	0.157631	0.874879	0.994967	0.157464
RNAseq	Whole Blood	Day 7	gene51112 (TRAPPC12)	-0.00399444	5.72975	-0.157331	0.875118	0.994998	-0.157162
RNAseq	Whole Blood	Day 7	gene57217 (TTC7A)	0.00579821	6.9673	0.157153	0.875259	0.994998	0.156982
RNAseq	Whole Blood	Day 7	gene6603 (SMARCD2)	-0.00247452	7.1218	-0.156914	0.875446	0.994998	-0.156745
RNAseq	Whole Blood	Day 7	gene5862 (RAB2A)	0.00413444	6.28978	0.156786	0.875544	0.994998	0.15662
RNAseq	Whole Blood	Day 7	gene6836 (SURF4)	-0.00291916	7.26474	-0.156674	0.875635	0.994998	-0.156506
RNAseq	Whole Blood	Day 7	gene100507218 (RNF157-AS1)	0.0186572	0.660263	0.156652	0.875651	0.994998	0.156485
RNAseq	Whole Blood	Day 7	gene26272 (FBXO4)	0.0100152	2.60909	0.156518	0.875755	0.994998	0.156353
RNAseq	Whole Blood	Day 7	gene10952 (SEC61B)	-0.00544326	5.31362	-0.156115	0.876074	0.994998	-0.155949
RNAseq	Whole Blood	Day 7	gene8564 (KMO)	0.00913254	3.25388	0.156019	0.876149	0.994998	0.155853
RNAseq	Whole Blood	Day 7	gene6279 (S100A8)	0.00834785	9.99107	0.155922	0.876226	0.994998	0.155755
RNAseq	Whole Blood	Day 7	gene26043 (UBXN7)	0.00733154	5.28613	0.155652	0.876438	0.994998	0.155486
RNAseq	Whole Blood	Day 7	gene5256 (PHKA2)	-0.00487	6.05286	-0.155611	0.876472	0.994998	-0.155443
RNAseq	Whole Blood	Day 7	gene163732 (CITED4)	-0.0131657	2.67605	-0.155571	0.876503	0.994998	-0.155404
RNAseq	Whole Blood	Day 7	gene91300 (R3HDM4)	-0.00712212	9.6548	-0.155446	0.876603	0.994998	-0.155277
RNAseq	Whole Blood	Day 7	gene79966 (SCD5)	-0.0154865	1.18674	-0.155411	0.876629	0.994998	-0.155245
RNAseq	Whole Blood	Day 7	gene2817 (GPC1)	0.0244333	-0.254828	0.155404	0.876632	0.994998	0.15524
RNAseq	Whole Blood	Day 7	gene2162 (F13A1)	-0.00806804	8.06882	-0.155269	0.876742	0.994998	-0.1551
RNAseq	Whole Blood	Day 7	gene56261 (GPCPD1)	0.00697992	7.331	0.154941	0.876999	0.994998	0.154775
RNAseq	Whole Blood	Day 7	gene79738 (BBS10)	-0.0099131	3.20315	-0.154836	0.877083	0.994998	-0.154667
RNAseq	Whole Blood	Day 7	gene161497 (STRC)	0.0346297	-1.04128	0.154684	0.877202	0.994998	0.154517
RNAseq	Whole Blood	Day 7	gene51411 (BIN2)	-0.00272596	9.36245	-0.154667	0.877215	0.994998	-0.154501
RNAseq	Whole Blood	Day 7	gene64324 (NSD1)	-0.00425892	7.79232	-0.154636	0.877238	0.994998	-0.154471
RNAseq	Whole Blood	Day 7	gene10749 (KIF1C)	-0.00467109	6.17605	-0.154441	0.877391	0.994998	-0.154277
RNAseq	Whole Blood	Day 7	gene2623 (GATA1)	0.0101937	4.55957	0.154414	0.877417	0.994998	0.154245
RNAseq	Whole Blood	Day 7	gene29893 (PSMC3IP)	-0.0127874	1.66214	-0.154356	0.877461	0.994998	-0.154188
RNAseq	Whole Blood	Day 7	gene81544 (GDPD5)	-0.00675779	5.4062	-0.154318	0.87749	0.994998	-0.154152
RNAseq	Whole Blood	Day 7	gene5198 (PFAS)	-0.00613249	4.74453	-0.154081	0.877674	0.995008	-0.153918
RNAseq	Whole Blood	Day 7	gene3142 (HLX)	-0.00930191	5.92442	-0.153669	0.878	0.995008	-0.153506
RNAseq	Whole Blood	Day 7	gene8100 (IFT88)	-0.00833922	3.11862	-0.153599	0.878056	0.995008	-0.153434
RNAseq	Whole Blood	Day 7	gene51755 (CDK12)	0.00382388	7.28887	0.153517	0.87812	0.995008	0.153353
RNAseq	Whole Blood	Day 7	gene474344 (GIMAP6)	-0.0044996	7.75786	-0.153464	0.878161	0.995008	-0.153301
RNAseq	Whole Blood	Day 7	gene7227 (TRPS1)	-0.00694637	4.73709	-0.152943	0.878574	0.995008	-0.152777
RNAseq	Whole Blood	Day 7	gene4660 (PPP1R12B)	-0.00717747	6.7329	-0.152898	0.878608	0.995008	-0.152734
RNAseq	Whole Blood	Day 7	gene27101 (CACYBP)	0.00625071	5.42114	0.152838	0.878652	0.995008	0.152678
RNAseq	Whole Blood	Day 7	gene146050 (ZSCAN29)	-0.00439019	5.23145	-0.152682	0.878777	0.995008	-0.152519
RNAseq	Whole Blood	Day 7	gene911 (CD1C)	-0.00902024	4.00811	-0.15265	0.878803	0.995008	-0.152487
RNAseq	Whole Blood	Day 7	gene951 (CD37)	-0.00272503	9.62023	-0.152584	0.878856	0.995008	-0.152419
RNAseq	Whole Blood	Day 7	gene100532724 (NPHP3-ACAD11)	-0.0063644	5.09618	-0.15229	0.879088	0.995008	-0.152126
RNAseq	Whole Blood	Day 7	gene1978 (EIF4EBP1)	-0.00845942	3.886	-0.152234	0.879131	0.995008	-0.15207
RNAseq	Whole Blood	Day 7	gene10480 (EIF3M)	-0.00493588	6.54211	-0.15186	0.879425	0.995008	-0.151698
RNAseq	Whole Blood	Day 7	gene4035 (LRP1)	-0.00867568	9.60109	-0.151573	0.879654	0.995008	-0.151408
RNAseq	Whole Blood	Day 7	gene167465 (ZNF366)	0.0135818	2.72961	0.151452	0.879747	0.995008	0.151291
RNAseq	Whole Blood	Day 7	gene80781 (COL18A1)	-0.00696164	7.06222	-0.151315	0.879856	0.995008	-0.151152
RNAseq	Whole Blood	Day 7	gene51082 (POLR1D)	-0.0045982	6.60154	-0.151258	0.879901	0.995008	-0.151095
RNAseq	Whole Blood	Day 7	gene92070 (CTBP1-DT)	0.00629936	4.05831	0.151196	0.879948	0.995008	0.151035
RNAseq	Whole Blood	Day 7	gene28673 (TRAV12-2)	0.010084	2.59206	0.151105	0.880021	0.995008	0.150943
RNAseq	Whole Blood	Day 7	gene9924 (PAN2)	0.00631488	5.80993	0.151067	0.88005	0.995008	0.150906
RNAseq	Whole Blood	Day 7	gene26499 (PLEK2)	0.0149952	2.51952	0.15088	0.880198	0.995008	0.150718
RNAseq	Whole Blood	Day 7	gene1198 (CLK3)	0.00312069	6.84459	0.150628	0.880396	0.995008	0.150468
RNAseq	Whole Blood	Day 7	gene51092 (SIDT2)	0.00601374	6.73321	0.150182	0.880748	0.995008	0.150021
RNAseq	Whole Blood	Day 7	gene114876 (OSBPL1A)	0.00808774	3.27761	0.149905	0.880966	0.995008	0.149745
RNAseq	Whole Blood	Day 7	gene308 (ANXA5)	0.00540779	7.52098	0.149235	0.881495	0.995008	0.149075
RNAseq	Whole Blood	Day 7	gene729218 (LOC729218)	0.00640818	4.95743	0.149143	0.881567	0.995008	0.148983
RNAseq	Whole Blood	Day 7	gene51109 (RDH11)	-0.00424687	5.71409	-0.149107	0.881596	0.995008	-0.148946
RNAseq	Whole Blood	Day 7	gene126075 (CCDC159)	0.00596803	5.14826	0.149034	0.881652	0.995008	0.148875
RNAseq	Whole Blood	Day 7	gene728888 (NPIPB11)	-0.0109149	3.23837	-0.148885	0.88177	0.995008	-0.148726
RNAseq	Whole Blood	Day 7	gene79180 (EFHD2)	0.00412792	9.90167	0.148855	0.881794	0.995008	0.148696
RNAseq	Whole Blood	Day 7	gene64097 (EPB41L4A)	-0.0128683	1.54773	-0.148833	0.881812	0.995008	-0.148673
RNAseq	Whole Blood	Day 7	gene157922 (CAMSAP1)	-0.00478816	5.28438	-0.148728	0.881893	0.995008	-0.14857
RNAseq	Whole Blood	Day 7	gene114822 (RHPN1)	0.00912141	4.01402	0.148669	0.881941	0.995008	0.148509
RNAseq	Whole Blood	Day 7	gene3985 (LIMK2)	0.00745936	7.84558	0.148635	0.881967	0.995008	0.148476
RNAseq	Whole Blood	Day 7	gene55196 (RESF1)	0.00533013	9.62358	0.14858	0.88201	0.995008	0.148421
RNAseq	Whole Blood	Day 7	gene873 (CBR1)	0.00731258	4.69356	0.148483	0.882087	0.995008	0.148324
RNAseq	Whole Blood	Day 7	gene170958 (ZNF525)	0.0073579	3.83428	0.148407	0.882148	0.995008	0.148247
RNAseq	Whole Blood	Day 7	gene144321 (GLIPR1L2)	-0.0363076	-1.5555	-0.148199	0.882312	0.995008	-0.148039
RNAseq	Whole Blood	Day 7	gene587 (BCAT2)	-0.0067144	3.8766	-0.147924	0.882527	0.995008	-0.147767
RNAseq	Whole Blood	Day 7	gene51201 (ZDHHC2)	-0.00623151	5.02088	-0.147847	0.882589	0.995008	-0.147688
RNAseq	Whole Blood	Day 7	gene5261 (PHKG2)	0.00422247	5.58786	0.147783	0.88264	0.995008	0.147624
RNAseq	Whole Blood	Day 7	gene101929331 (LOC101929331)	0.00977564	3.20482	0.147618	0.882771	0.995008	0.147457
RNAseq	Whole Blood	Day 7	gene138050 (HGSNAT)	0.00453881	6.56575	0.147556	0.882818	0.995008	0.147398
RNAseq	Whole Blood	Day 7	gene284391 (ZNF844)	0.0104472	3.05224	0.147402	0.882939	0.995008	0.147245
RNAseq	Whole Blood	Day 7	gene56897 (WRNIP1)	0.00376845	5.88753	0.147378	0.882958	0.995008	0.14722
RNAseq	Whole Blood	Day 7	gene102465436 (MIR6728)	0.0138351	1.477	0.147151	0.883138	0.995008	0.146993
RNAseq	Whole Blood	Day 7	gene147646 (C19orf84)	-0.0403229	-1.77945	-0.147147	0.883139	0.995008	-0.146992
RNAseq	Whole Blood	Day 7	gene404550 (C16orf74)	-0.00983328	2.73576	-0.147129	0.883153	0.995008	-0.146973
RNAseq	Whole Blood	Day 7	gene23558 (WBP2)	0.00390684	8.59911	0.147037	0.883229	0.995008	0.146878
RNAseq	Whole Blood	Day 7	gene3684 (ITGAM)	0.00481442	9.05403	0.146986	0.883268	0.995008	0.146827
RNAseq	Whole Blood	Day 7	gene10723 (SLC12A7)	0.00636882	5.76337	0.146886	0.883347	0.995008	0.146728
RNAseq	Whole Blood	Day 7	gene166614 (DCLK2)	0.0302625	-0.677427	0.146804	0.883411	0.995008	0.146647
RNAseq	Whole Blood	Day 7	gene84310 (C7orf50)	0.00856571	5.01533	0.146802	0.883411	0.995008	0.146646
RNAseq	Whole Blood	Day 7	gene152518 (NFXL1)	-0.00815982	4.08827	-0.146796	0.883417	0.995008	-0.146638
RNAseq	Whole Blood	Day 7	gene6320 (CLEC11A)	-0.0119047	2.08088	-0.146682	0.883507	0.995008	-0.146525
RNAseq	Whole Blood	Day 7	gene337876 (CHSY3)	0.0426084	-3.33925	0.146442	0.883694	0.995008	0.146288
RNAseq	Whole Blood	Day 7	gene80829 (ZFP91)	0.00330749	6.59935	0.146109	0.883958	0.995008	0.145954
RNAseq	Whole Blood	Day 7	gene201163 (FLCN)	-0.00459194	6.06398	-0.145651	0.88432	0.995008	-0.145495
RNAseq	Whole Blood	Day 7	gene533 (ATP6V0B)	0.00408164	7.51855	0.14552	0.884423	0.995008	0.145365
RNAseq	Whole Blood	Day 7	gene5339 (PLEC)	0.00499437	9.98453	0.145089	0.884763	0.995008	0.144934
RNAseq	Whole Blood	Day 7	gene100289678 (ZNF783)	-0.00506373	5.04279	-0.144849	0.884951	0.995008	-0.144695
RNAseq	Whole Blood	Day 7	gene2113 (ETS1)	-0.00511396	9.84539	-0.144807	0.884985	0.995008	-0.144653
RNAseq	Whole Blood	Day 7	gene1793 (DOCK1)	-0.019635	0.255903	-0.14473	0.885045	0.995008	-0.144577
RNAseq	Whole Blood	Day 7	gene622 (BDH1)	-0.0104228	2.36753	-0.144605	0.885143	0.995008	-0.144452
RNAseq	Whole Blood	Day 7	gene81 (ACTN4)	-0.003476	8.99585	-0.144538	0.885198	0.995008	-0.144382
RNAseq	Whole Blood	Day 7	gene5860 (QDPR)	0.00668426	3.45468	0.144497	0.88523	0.995008	0.144342
RNAseq	Whole Blood	Day 7	gene401563 (C9orf139)	0.00799332	4.41847	0.144464	0.885256	0.995008	0.14431
RNAseq	Whole Blood	Day 7	gene55898 (UNC45A)	0.00338806	6.18303	0.1441	0.885542	0.995008	0.143947
RNAseq	Whole Blood	Day 7	gene10636 (RGS14)	-0.00437326	8.06219	-0.144012	0.885612	0.995008	-0.143858
RNAseq	Whole Blood	Day 7	gene8495 (PPFIBP2)	-0.00648608	4.60451	-0.144008	0.885616	0.995008	-0.143853
RNAseq	Whole Blood	Day 7	gene221037 (JMJD1C)	-0.00492792	8.14162	-0.14399	0.885631	0.995008	-0.143834
RNAseq	Whole Blood	Day 7	gene80336 (PABPC1L)	0.00691589	5.05801	0.143902	0.8857	0.995008	0.143748
RNAseq	Whole Blood	Day 7	gene8661 (EIF3A)	-0.00401587	8.62798	-0.143894	0.885705	0.995008	-0.143741
RNAseq	Whole Blood	Day 7	gene10765 (KDM5B)	-0.00420093	5.90262	-0.143785	0.88579	0.995008	-0.143633
RNAseq	Whole Blood	Day 7	gene8131 (NPRL3)	-0.00843942	7.62846	-0.143774	0.885801	0.995008	-0.143619
RNAseq	Whole Blood	Day 7	gene117245 (PLAAT5)	0.023977	-0.134887	0.143476	0.886036	0.995008	0.143322
RNAseq	Whole Blood	Day 7	gene28643 (TRAV38-2DV8)	-0.0133161	1.85136	-0.143204	0.886249	0.995008	-0.143052
RNAseq	Whole Blood	Day 7	gene718 (C3)	0.0125236	2.9753	0.143194	0.886259	0.995008	0.143039
RNAseq	Whole Blood	Day 7	gene8820 (HESX1)	0.0365414	-1.87302	0.143147	0.88629	0.995008	0.143001
RNAseq	Whole Blood	Day 7	gene8673 (VAMP8)	0.00544348	6.41166	0.142812	0.886559	0.995008	0.142659
RNAseq	Whole Blood	Day 7	gene157378 (TMEM65)	0.0064952	4.3646	0.142738	0.886616	0.995008	0.142587
RNAseq	Whole Blood	Day 7	gene6297 (SALL2)	0.00992445	2.35342	0.142463	0.886833	0.995008	0.142313
RNAseq	Whole Blood	Day 7	gene1267 (CNP)	-0.0048156	5.91047	-0.142415	0.886873	0.995008	-0.142262
RNAseq	Whole Blood	Day 7	gene346007 (EYS)	-0.028	-0.881998	-0.142069	0.887142	0.995008	-0.141921
RNAseq	Whole Blood	Day 7	gene10207 (PATJ)	-0.00622713	4.82346	-0.142064	0.887149	0.995008	-0.141912
RNAseq	Whole Blood	Day 7	gene51710 (ZNF44)	-0.00583194	4.9428	-0.142022	0.887182	0.995008	-0.14187
RNAseq	Whole Blood	Day 7	gene55737 (VPS35)	-0.00375806	6.80708	-0.141879	0.887296	0.995008	-0.141726
RNAseq	Whole Blood	Day 7	gene9235 (IL32)	0.00440197	8.06232	0.141857	0.887313	0.995008	0.141705
RNAseq	Whole Blood	Day 7	gene196383 (RILPL2)	-0.00422885	6.81023	-0.141628	0.887493	0.995008	-0.141477
RNAseq	Whole Blood	Day 7	gene9488 (PIGB)	0.00751692	4.55786	0.141563	0.887544	0.995008	0.141413
RNAseq	Whole Blood	Day 7	gene58488 (PCTP)	-0.00596668	5.06375	-0.141438	0.887643	0.995008	-0.141287
RNAseq	Whole Blood	Day 7	gene200035 (NUDT17)	-0.0100405	2.29249	-0.141271	0.887774	0.995008	-0.141122
RNAseq	Whole Blood	Day 7	gene10420 (TESK2)	-0.0066816	4.21384	-0.140866	0.888095	0.995008	-0.140715
RNAseq	Whole Blood	Day 7	gene9218 (VAPA)	-0.00521049	6.72903	-0.140828	0.888125	0.995008	-0.140677
RNAseq	Whole Blood	Day 7	gene692201 (SNORD86)	-0.0133095	1.64739	-0.140785	0.888156	0.995008	-0.140638
RNAseq	Whole Blood	Day 7	gene57180 (ACTR3B)	-0.00720206	3.10226	-0.140656	0.888259	0.995008	-0.140508
RNAseq	Whole Blood	Day 7	gene84172 (POLR1B)	0.00493048	4.80775	0.140643	0.88827	0.995008	0.140494
RNAseq	Whole Blood	Day 7	gene8819 (SAP30)	-0.0113895	3.01912	-0.140497	0.888386	0.995008	-0.140347
RNAseq	Whole Blood	Day 7	gene7637 (ZNF84)	0.00598795	4.38512	0.140455	0.888418	0.995008	0.140306
RNAseq	Whole Blood	Day 7	gene26037 (SIPA1L1)	-0.00570745	7.37683	-0.140435	0.888435	0.995008	-0.140285
RNAseq	Whole Blood	Day 7	gene10213 (PSMD14)	0.00592944	4.07023	0.140324	0.88852	0.995008	0.140177
RNAseq	Whole Blood	Day 7	gene5330 (PLCB2)	0.00524187	9.244	0.140211	0.888613	0.995008	0.14006
RNAseq	Whole Blood	Day 7	gene284615 (ANKRD34A)	0.0124299	1.52572	0.140104	0.888696	0.995008	0.139955
RNAseq	Whole Blood	Day 7	gene145567 (TTC7B)	0.00825502	3.41831	0.139825	0.888918	0.995008	0.139674
RNAseq	Whole Blood	Day 7	gene4694 (NDUFA1)	-0.00515365	5.70098	-0.139307	0.889325	0.995008	-0.139158
RNAseq	Whole Blood	Day 7	gene84254 (CAMKK1)	-0.0105601	4.96456	-0.13913	0.889464	0.995008	-0.138982
RNAseq	Whole Blood	Day 7	gene222255 (ATXN7L1)	-0.0050561	5.2125	-0.139063	0.889517	0.995008	-0.138916
RNAseq	Whole Blood	Day 7	gene9651 (PLCH2)	0.00769186	3.64747	0.138889	0.889655	0.995008	0.13874
RNAseq	Whole Blood	Day 7	gene3081 (HGD)	0.0116463	1.89858	0.138841	0.889694	0.995008	0.138692
RNAseq	Whole Blood	Day 7	gene54149 (C21orf91)	0.00694063	4.5982	0.138577	0.8899	0.995008	0.138431
RNAseq	Whole Blood	Day 7	gene401562 (LCNL1)	-0.0211378	-0.538112	-0.138344	0.890085	0.995008	-0.138197
RNAseq	Whole Blood	Day 7	gene6846 (XCL2)	0.0105401	2.4294	0.138291	0.890128	0.995008	0.138143
RNAseq	Whole Blood	Day 7	gene51319 (RSRC1)	0.00688849	3.71699	0.138245	0.890162	0.995008	0.138099
RNAseq	Whole Blood	Day 7	gene28633 (TRBJ1-3)	0.0220895	-0.477043	0.138181	0.890215	0.995008	0.138032
RNAseq	Whole Blood	Day 7	gene22997 (IGSF9B)	0.0111529	2.48647	0.137937	0.890406	0.995008	0.13779
RNAseq	Whole Blood	Day 7	gene1537 (CYC1)	0.00424749	5.46902	0.137906	0.89043	0.995008	0.13776
RNAseq	Whole Blood	Day 7	gene80025 (PANK2)	0.00427803	5.83094	0.137577	0.890691	0.995008	0.13743
RNAseq	Whole Blood	Day 7	gene3669 (ISG20)	-0.00629102	7.28629	-0.137487	0.890763	0.995008	-0.137339
RNAseq	Whole Blood	Day 7	gene56253 (CRTAM)	-0.00705057	3.68894	-0.13735	0.89087	0.995008	-0.137204
RNAseq	Whole Blood	Day 7	gene203328 (SUSD3)	-0.00583772	5.0011	-0.137274	0.89093	0.995008	-0.137128
RNAseq	Whole Blood	Day 7	gene2131 (EXT1)	0.00748935	4.16436	0.137098	0.891068	0.995008	0.136954
RNAseq	Whole Blood	Day 7	gene1154 (CISH)	-0.00716008	6.25516	-0.137057	0.891102	0.995008	-0.13691
RNAseq	Whole Blood	Day 7	gene131096 (KCNH8)	-0.0175012	0.654686	-0.137036	0.891119	0.995008	-0.136889
RNAseq	Whole Blood	Day 7	gene101059918 (GOLGA8R)	-0.0153546	0.724583	-0.1368	0.891304	0.995008	-0.136654
RNAseq	Whole Blood	Day 7	gene23569 (PADI4)	-0.0102186	7.34325	-0.136685	0.891396	0.995008	-0.136537
RNAseq	Whole Blood	Day 7	gene90649 (ZNF486)	-0.00666501	3.95734	-0.136638	0.891432	0.995008	-0.136492
RNAseq	Whole Blood	Day 7	gene57048 (PLSCR3)	0.00397309	6.51899	0.136601	0.891462	0.995008	0.136455
RNAseq	Whole Blood	Day 7	gene8737 (RIPK1)	0.00311393	6.47462	0.136407	0.891615	0.995008	0.136261
RNAseq	Whole Blood	Day 7	gene8496 (PPFIBP1)	-0.012918	1.65155	-0.136351	0.891659	0.995008	-0.136206
RNAseq	Whole Blood	Day 7	gene257194 (NEGR1)	0.0182346	0.0653815	0.136313	0.89169	0.995008	0.136167
RNAseq	Whole Blood	Day 7	gene9725 (TMEM63A)	-0.00453229	7.61021	-0.136281	0.891714	0.995008	-0.136136
RNAseq	Whole Blood	Day 7	gene9379 (NRXN2)	-0.0212934	-0.122516	-0.136182	0.891793	0.995008	-0.136036
RNAseq	Whole Blood	Day 7	gene10963 (STIP1)	-0.00532463	6.57089	-0.136021	0.891919	0.995008	-0.135877
RNAseq	Whole Blood	Day 7	gene2720 (GLB1)	-0.00392147	6.30459	-0.135846	0.892058	0.995008	-0.1357
RNAseq	Whole Blood	Day 7	gene3480 (IGF1R)	-0.00556567	7.52181	-0.135814	0.892083	0.995008	-0.135669
RNAseq	Whole Blood	Day 7	gene79803 (HPS6)	-0.00478862	5.16935	-0.135564	0.89228	0.995008	-0.13542
RNAseq	Whole Blood	Day 7	gene9853 (RUSC2)	0.00792379	3.80797	0.135429	0.892388	0.995008	0.135283
RNAseq	Whole Blood	Day 7	gene91252 (SLC39A13)	0.00456626	4.99979	0.135382	0.892423	0.995008	0.135239
RNAseq	Whole Blood	Day 7	gene81786 (TRIM7)	0.0111137	1.93764	0.135098	0.892648	0.995008	0.134954
RNAseq	Whole Blood	Day 7	gene105371478 (NA)	-0.011758	2.45839	-0.135077	0.892665	0.995008	-0.134933
RNAseq	Whole Blood	Day 7	gene9768 (PCLAF)	-0.0296393	-0.484432	-0.135014	0.892712	0.995008	-0.134873
RNAseq	Whole Blood	Day 7	gene284233 (CYP4F35P)	0.0119922	1.57124	0.135017	0.892714	0.995008	0.134871
RNAseq	Whole Blood	Day 7	gene275 (AMT)	0.00809639	3.87071	0.134716	0.892951	0.995008	0.134571
RNAseq	Whole Blood	Day 7	gene51063 (CALHM2)	-0.00533962	6.21817	-0.134622	0.893026	0.995008	-0.134476
RNAseq	Whole Blood	Day 7	gene84617 (TUBB6)	-0.00921487	3.1349	-0.134519	0.893106	0.995008	-0.134375
RNAseq	Whole Blood	Day 7	gene26047 (CNTNAP2)	-0.0280652	-1.49966	-0.134344	0.893245	0.995008	-0.1342
RNAseq	Whole Blood	Day 7	gene94031 (HTRA3)	-0.0319669	-1.55392	-0.134302	0.893275	0.995008	-0.134161
RNAseq	Whole Blood	Day 7	gene246721 (POLR2J2)	-0.00642337	4.6127	-0.13402	0.8935	0.995008	-0.133876
RNAseq	Whole Blood	Day 7	gene51629 (SLC25A39)	0.0120944	10.18	0.133878	0.893614	0.995008	0.133733
RNAseq	Whole Blood	Day 7	gene64919 (BCL11B)	0.00488242	7.13814	0.133654	0.893789	0.995008	0.133511
RNAseq	Whole Blood	Day 7	gene5079 (PAX5)	0.00721089	6.12531	0.1334	0.89399	0.995008	0.133257
RNAseq	Whole Blood	Day 7	gene4863 (NPAT)	0.00467032	5.49119	0.13336	0.89402	0.995008	0.133219
RNAseq	Whole Blood	Day 7	gene51284 (TLR7)	0.00943027	4.63912	0.133276	0.894087	0.995008	0.133135
RNAseq	Whole Blood	Day 7	gene6252 (RTN1)	0.0064033	5.42383	0.133264	0.894098	0.995008	0.13312
RNAseq	Whole Blood	Day 7	gene136227 (COL26A1)	-0.0190988	-0.763576	-0.133203	0.894147	0.995008	-0.133059
RNAseq	Whole Blood	Day 7	gene55689 (YEATS2)	-0.0035501	5.99428	-0.132796	0.894467	0.995008	-0.132654
RNAseq	Whole Blood	Day 7	gene80174 (DBF4B)	-0.00778978	2.94395	-0.132762	0.894494	0.995008	-0.132619
RNAseq	Whole Blood	Day 7	gene23524 (SRRM2)	-0.00447649	10.7743	-0.132751	0.894502	0.995008	-0.13261
RNAseq	Whole Blood	Day 7	gene100500847 (MIR3615)	0.00705942	5.01151	0.132709	0.894536	0.995008	0.132567
RNAseq	Whole Blood	Day 7	gene644242 (LINC00622)	0.0390496	-1.80946	0.13264	0.894591	0.995008	0.132498
RNAseq	Whole Blood	Day 7	gene54332 (GDAP1)	-0.00946236	1.75185	-0.132607	0.894615	0.995008	-0.132467
RNAseq	Whole Blood	Day 7	gene3301 (DNAJA1)	-0.00636689	7.33627	-0.132497	0.894702	0.995008	-0.132357
RNAseq	Whole Blood	Day 7	gene100616439 (MIR4658)	0.00863608	3.37165	0.132277	0.894875	0.995008	0.132138
RNAseq	Whole Blood	Day 7	gene2615 (LRRC32)	-0.0248099	-0.549114	-0.132239	0.894905	0.995008	-0.1321
RNAseq	Whole Blood	Day 7	gene9751 (SNPH)	-0.00636929	4.10005	-0.132162	0.894968	0.995008	-0.13202
RNAseq	Whole Blood	Day 7	gene10155 (TRIM28)	-0.002797	7.86164	-0.132093	0.895022	0.995008	-0.131953
RNAseq	Whole Blood	Day 7	gene79879 (CCDC134)	0.00483318	4.96533	0.132025	0.895075	0.995008	0.131885
RNAseq	Whole Blood	Day 7	gene283755 (HERC2P3)	0.0119814	1.76332	0.13198	0.895112	0.995008	0.131838
RNAseq	Whole Blood	Day 7	gene9534 (ZNF254)	0.00705664	3.33531	0.131921	0.895155	0.995008	0.131784
RNAseq	Whole Blood	Day 7	gene80315 (CPEB4)	0.00446223	6.25722	0.131835	0.895227	0.995008	0.131693
RNAseq	Whole Blood	Day 7	gene105371397 (NA)	-0.00642115	3.96231	-0.131801	0.895254	0.995008	-0.13166
RNAseq	Whole Blood	Day 7	gene5798 (PTPRN)	-0.0174289	0.0383019	-0.131276	0.895667	0.995008	-0.131136
RNAseq	Whole Blood	Day 7	gene2242 (FES)	-0.0036658	7.34718	-0.131272	0.895671	0.995008	-0.131132
RNAseq	Whole Blood	Day 7	gene5413 (SEPTIN5)	-0.00728038	5.54458	-0.131255	0.895685	0.995008	-0.131114
RNAseq	Whole Blood	Day 7	gene25832 (NBPF14)	-0.00458452	5.29514	-0.131131	0.895783	0.995008	-0.13099
RNAseq	Whole Blood	Day 7	gene221061 (FAM171A1)	-0.00777717	2.98207	-0.131053	0.895844	0.995008	-0.130913
RNAseq	Whole Blood	Day 7	gene824 (CAPN2)	0.00322623	8.08553	0.131024	0.895867	0.995008	0.130884
RNAseq	Whole Blood	Day 7	gene1622 (DBI)	-0.00479158	5.96483	-0.130999	0.895886	0.995008	-0.13086
RNAseq	Whole Blood	Day 7	gene100996567 (ANTXRLP1)	0.0116198	2.0589	0.130958	0.895919	0.995008	0.130818
RNAseq	Whole Blood	Day 7	gene51231 (VRK3)	-0.00312359	6.08397	-0.130765	0.896072	0.995008	-0.130625
RNAseq	Whole Blood	Day 7	gene1647 (GADD45A)	0.00738796	3.73237	0.130721	0.896106	0.995008	0.130583
RNAseq	Whole Blood	Day 7	gene85414 (SLC45A3)	0.00820317	3.91205	0.130498	0.896283	0.995008	0.130359
RNAseq	Whole Blood	Day 7	gene25833 (POU2F3)	-0.0345238	-3.62583	-0.13038	0.896373	0.995008	-0.130244
RNAseq	Whole Blood	Day 7	gene8739 (HRK)	0.0312162	-1.43476	0.13034	0.896406	0.995008	0.130202
RNAseq	Whole Blood	Day 7	gene84795 (PYROXD2)	0.00682752	4.01419	0.130159	0.89655	0.995008	0.130021
RNAseq	Whole Blood	Day 7	gene127703 (C1orf216)	0.006285	3.55338	0.130129	0.896573	0.995008	0.129992
RNAseq	Whole Blood	Day 7	gene10154 (PLXNC1)	-0.00464624	8.96841	-0.129896	0.896757	0.995008	-0.129759
RNAseq	Whole Blood	Day 7	gene27076 (LYPD3)	-0.0167858	0.778132	-0.129621	0.896975	0.995008	-0.129483
RNAseq	Whole Blood	Day 7	gene113802 (HENMT1)	-0.0048368	4.31677	-0.129351	0.897188	0.995008	-0.129215
RNAseq	Whole Blood	Day 7	gene10807 (ENTR1)	0.00480347	5.05418	0.12917	0.897332	0.995008	0.129033
RNAseq	Whole Blood	Day 7	gene1731 (SEPTIN1)	-0.00359953	7.12081	-0.129168	0.897334	0.995008	-0.12903
RNAseq	Whole Blood	Day 7	gene55829 (SELENOS)	0.00553177	4.45873	0.129141	0.897354	0.995008	0.129005
RNAseq	Whole Blood	Day 7	gene10730 (YME1L1)	0.00204347	7.27264	0.128761	0.897655	0.995008	0.128624
RNAseq	Whole Blood	Day 7	gene10894 (LYVE1)	0.022209	-0.0638482	0.128702	0.897698	0.995008	0.12857
RNAseq	Whole Blood	Day 7	gene10261 (IGSF6)	0.00447001	7.4413	0.128705	0.8977	0.995008	0.128567
RNAseq	Whole Blood	Day 7	gene222166 (MTURN)	0.0055222	6.5046	0.128639	0.897754	0.995008	0.128499
RNAseq	Whole Blood	Day 7	gene100132247 (NPIPB5)	-0.00679447	5.66048	-0.12861	0.897776	0.995008	-0.128472
RNAseq	Whole Blood	Day 7	gene83938 (LRMDA)	-0.00994706	2.00722	-0.128497	0.897864	0.995008	-0.12836
RNAseq	Whole Blood	Day 7	gene23061 (TBC1D9B)	0.00319135	7.09775	0.128336	0.897992	0.995008	0.128199
RNAseq	Whole Blood	Day 7	gene2314 (FLII)	0.00183506	8.65039	0.128325	0.898	0.995008	0.128188
RNAseq	Whole Blood	Day 7	gene51460 (SFMBT1)	-0.00460853	4.75366	-0.128124	0.898158	0.995008	-0.127988
RNAseq	Whole Blood	Day 7	gene100101267 (POM121C)	0.00343514	7.01862	0.128101	0.898176	0.995008	0.127966
RNAseq	Whole Blood	Day 7	gene101927221 (UBR5-AS1)	-0.00756625	3.27173	-0.128083	0.898191	0.995008	-0.127947
RNAseq	Whole Blood	Day 7	gene57592 (ZNF687)	0.00310374	6.40996	0.128035	0.898228	0.995008	0.1279
RNAseq	Whole Blood	Day 7	gene4670 (HNRNPM)	0.00281582	7.96285	0.127943	0.898301	0.995008	0.127808
RNAseq	Whole Blood	Day 7	gene3937 (LCP2)	-0.00410282	8.63501	-0.127764	0.898442	0.995008	-0.12763
RNAseq	Whole Blood	Day 7	gene28653 (TRAV29DV5)	-0.0107759	2.17382	-0.127574	0.898593	0.995008	-0.12744
RNAseq	Whole Blood	Day 7	gene160365 (CLECL1)	0.0124812	1.26669	0.127402	0.898729	0.995008	0.127267
RNAseq	Whole Blood	Day 7	gene154810 (AMOTL1)	-0.00974577	1.60859	-0.12735	0.898774	0.995008	-0.12721
RNAseq	Whole Blood	Day 7	gene10969 (EBNA1BP2)	-0.00483057	4.40822	-0.127332	0.898783	0.995008	-0.127199
RNAseq	Whole Blood	Day 7	gene79652 (TMEM204)	0.00566574	5.46797	0.127228	0.898868	0.995008	0.127092
RNAseq	Whole Blood	Day 7	gene219899 (TBCEL)	-0.00652713	3.98851	-0.127112	0.898959	0.995008	-0.126976
RNAseq	Whole Blood	Day 7	gene23533 (PIK3R5)	0.00237981	8.47475	0.127026	0.899028	0.995008	0.12689
RNAseq	Whole Blood	Day 7	gene100652740 (PYCARD-AS1)	0.014137	1.46292	0.126894	0.899131	0.995008	0.126759
RNAseq	Whole Blood	Day 7	gene26973 (CHORDC1)	0.00562523	5.05789	0.126752	0.899242	0.995008	0.126619
RNAseq	Whole Blood	Day 7	gene100506190 (LINC00963)	0.00581841	4.76897	0.126523	0.899425	0.995008	0.126388
RNAseq	Whole Blood	Day 7	gene7414 (VCL)	0.00418374	8.18904	0.126433	0.899497	0.995008	0.126297
RNAseq	Whole Blood	Day 7	gene55249 (YY1AP1)	0.00334363	7.53342	0.126295	0.899606	0.995008	0.12616
RNAseq	Whole Blood	Day 7	gene9826 (ARHGEF11)	0.00293037	7.09838	0.126278	0.899619	0.995008	0.126143
RNAseq	Whole Blood	Day 7	gene8804 (CREG1)	0.00600161	6.14147	0.126258	0.899634	0.995008	0.126123
RNAseq	Whole Blood	Day 7	gene4055 (LTBR)	-0.00456083	6.72595	-0.126214	0.89967	0.995008	-0.126078
RNAseq	Whole Blood	Day 7	gene5355 (PLP2)	-0.00445367	7.57643	-0.126094	0.899764	0.995008	-0.125959
RNAseq	Whole Blood	Day 7	gene38 (ACAT1)	0.00487013	4.12439	0.126087	0.899769	0.995008	0.125953
RNAseq	Whole Blood	Day 7	gene414 (ARSD)	-0.00552473	5.21317	-0.125867	0.899944	0.995008	-0.125732
RNAseq	Whole Blood	Day 7	gene339122 (RAB43)	0.00427066	5.94891	0.125839	0.899965	0.995008	0.125705
RNAseq	Whole Blood	Day 7	gene57615 (ZNF492)	0.031023	-1.95018	0.125741	0.900046	0.995008	0.125603
RNAseq	Whole Blood	Day 1	gene57509 (MTUS1)	-0.00147088	1.94355	-0.0169936	0.986456	0.995094	-0.0169757
RNAseq	Whole Blood	Day 1	gene51026 (GOLT1B)	-0.00136554	3.28022	-0.0167792	0.986627	0.995094	-0.0167619
RNAseq	Whole Blood	Day 1	gene255809 (C19orf38)	-0.000493699	6.48885	-0.0166446	0.986734	0.995094	-0.0166271
RNAseq	Whole Blood	Day 1	gene4211 (MEIS1)	0.00117383	3.02319	0.0165663	0.986797	0.995094	0.0165488
RNAseq	Whole Blood	Day 1	gene120534 (ARL14EP)	-0.000699218	4.72532	-0.0165397	0.986818	0.995094	-0.0165224
RNAseq	Whole Blood	Day 1	gene51291 (GMIP)	-0.000318064	8.98743	-0.0164331	0.986903	0.995094	-0.016416
RNAseq	Whole Blood	Day 1	gene9475 (ROCK2)	-0.000523675	5.5287	-0.0163767	0.986948	0.995094	-0.0163594
RNAseq	Whole Blood	Day 1	gene100526837 (EEF1E1-BLOC1S5)	0.000562697	4.52419	0.0161312	0.987143	0.99519	0.0161144
RNAseq	Whole Blood	Day 7	gene22915 (MMRN1)	0.0108301	2.35248	0.125402	0.900312	0.995191	0.125267
RNAseq	Whole Blood	Day 7	gene57179 (KIAA1191)	-0.0029355	5.66177	-0.125086	0.900559	0.995264	-0.124955
RNAseq	Whole Blood	Day 7	gene55288 (RHOT1)	-0.00379658	5.58939	-0.125015	0.900617	0.995264	-0.124882
RNAseq	Whole Blood	Day 7	gene351 (APP)	-0.00436195	7.26314	-0.124943	0.900676	0.995264	-0.124808
RNAseq	Whole Blood	Day 7	gene9710 (KIAA0355)	-0.0055731	4.49441	-0.124581	0.900959	0.995289	-0.12445
RNAseq	Whole Blood	Day 7	gene4043 (LRPAP1)	-0.00302472	7.15253	-0.124373	0.901125	0.995289	-0.12424
RNAseq	Whole Blood	Day 7	gene9804 (TOMM20)	-0.00393172	6.14611	-0.124133	0.901314	0.995289	-0.124002
RNAseq	Whole Blood	Day 7	gene100499405 (LINC00987)	-0.0102219	1.95743	-0.123731	0.901634	0.995289	-0.123598
RNAseq	Whole Blood	Day 7	gene266727 (MDGA1)	-0.00782085	2.6768	-0.1234	0.901896	0.995289	-0.123267
RNAseq	Whole Blood	Day 7	gene7818 (DAP3)	-0.00273547	6.40445	-0.123388	0.901903	0.995289	-0.123257
RNAseq	Whole Blood	Day 7	gene101752399 (STAG3L5P-PVRIG2P-PILRB)	0.00438535	7.24613	0.123379	0.901911	0.995289	0.123248
RNAseq	Whole Blood	Day 7	gene117178 (SSX2IP)	0.00677725	3.44054	0.123323	0.901955	0.995289	0.123192
RNAseq	Whole Blood	Day 7	gene55056 (GABPB1-IT1)	0.00527786	4.95962	0.122937	0.902259	0.995289	0.122808
RNAseq	Whole Blood	Day 7	gene6812 (STXBP1)	-0.0105516	1.82101	-0.122774	0.90239	0.995289	-0.122643
RNAseq	Whole Blood	Day 7	gene79895 (ATP8B4)	0.00646954	3.98576	0.122676	0.902468	0.995289	0.122544
RNAseq	Whole Blood	Day 7	gene27232 (GNMT)	-0.00499918	4.73953	-0.122556	0.90256	0.995289	-0.122428
RNAseq	Whole Blood	Day 7	gene858 (CAV2)	0.0209642	0.099645	0.122432	0.902661	0.995289	0.1223
RNAseq	Whole Blood	Day 7	gene7332 (UBE2L3)	-0.00255432	6.61354	-0.122123	0.902904	0.995289	-0.121994
RNAseq	Whole Blood	Day 7	gene4001 (LMNB1)	-0.00471442	6.77582	-0.122093	0.902928	0.995289	-0.121963
RNAseq	Whole Blood	Day 7	gene2627 (GATA6)	-0.0318166	-1.63706	-0.12209	0.902929	0.995289	-0.121962
RNAseq	Whole Blood	Day 7	gene4493 (MT1E)	0.0151668	0.242012	0.122056	0.902958	0.995289	0.121926
RNAseq	Whole Blood	Day 7	gene6744 (ITPRID2)	-0.00343749	6.56143	-0.122046	0.902965	0.995289	-0.121917
RNAseq	Whole Blood	Day 7	gene207 (AKT1)	-0.00242501	8.09607	-0.121957	0.903036	0.995289	-0.121827
RNAseq	Whole Blood	Day 7	gene79071 (ELOVL6)	-0.00907174	2.25455	-0.121898	0.903082	0.995289	-0.121769
RNAseq	Whole Blood	Day 7	gene6675 (UAP1)	-0.00581511	3.86149	-0.121865	0.903107	0.995289	-0.121737
RNAseq	Whole Blood	Day 7	gene55129 (ANO10)	0.00534731	4.13072	0.121825	0.903139	0.995289	0.121697
RNAseq	Whole Blood	Day 7	gene9889 (ZBED4)	0.0034642	5.41226	0.121742	0.903206	0.995289	0.121613
RNAseq	Whole Blood	Day 7	gene4860 (PNP)	0.00390537	6.1443	0.121588	0.903328	0.995289	0.121458
RNAseq	Whole Blood	Day 7	gene11079 (RER1)	0.00260174	7.23264	0.121461	0.903428	0.995289	0.121332
RNAseq	Whole Blood	Day 7	gene256586 (LYSMD2)	0.0057093	5.19081	0.121295	0.903559	0.995289	0.121167
RNAseq	Whole Blood	Day 7	gene9829 (DNAJC6)	-0.011952	1.48655	-0.120602	0.90411	0.995289	-0.120471
RNAseq	Whole Blood	Day 7	gene2268 (FGR)	0.0035916	9.80665	0.12054	0.904157	0.995289	0.120412
RNAseq	Whole Blood	Day 7	gene253143 (PRR14L)	-0.00416209	6.8228	-0.120477	0.904205	0.995289	-0.120351
RNAseq	Whole Blood	Day 7	gene7516 (XRCC2)	0.0186264	-0.404663	0.120322	0.904328	0.995289	0.120196
RNAseq	Whole Blood	Day 7	gene1819 (DRG2)	0.00386711	4.87237	0.120309	0.904338	0.995289	0.120184
RNAseq	Whole Blood	Day 7	gene49856 (WRAP73)	-0.00378184	5.02428	-0.120186	0.904438	0.995289	-0.120057
RNAseq	Whole Blood	Day 7	gene1964 (EIF1AX)	0.00490663	5.24762	0.120085	0.904514	0.995289	0.119961
RNAseq	Whole Blood	Day 7	gene80145 (THOC7)	-0.00506789	4.62418	-0.119878	0.90468	0.995289	-0.119752
RNAseq	Whole Blood	Day 7	gene3675 (ITGA3)	-0.00822875	2.79924	-0.119778	0.904759	0.995289	-0.119652
RNAseq	Whole Blood	Day 7	gene4597 (MVD)	-0.00481323	4.73008	-0.119619	0.904885	0.995289	-0.119492
RNAseq	Whole Blood	Day 7	gene2166 (FAAH)	-0.00677638	3.53307	-0.119561	0.904931	0.995289	-0.119434
RNAseq	Whole Blood	Day 7	gene10174 (SORBS3)	-0.00420043	5.54711	-0.11956	0.904933	0.995289	-0.119433
RNAseq	Whole Blood	Day 7	gene728084 (LINC02458)	0.0136575	0.958226	0.119529	0.904957	0.995289	0.119401
RNAseq	Whole Blood	Day 7	gene201191 (SAMD14)	0.0103308	2.00467	0.119362	0.90509	0.995289	0.119234
RNAseq	Whole Blood	Day 7	gene103625681 (LLPH-DT)	-0.0193949	-0.836137	-0.119257	0.905174	0.995289	-0.119128
RNAseq	Whole Blood	Day 7	gene444 (ASPH)	-0.00629998	4.62151	-0.119087	0.905306	0.995289	-0.118961
RNAseq	Whole Blood	Day 7	gene134549 (SHROOM1)	-0.00904156	2.93471	-0.118907	0.905452	0.995289	-0.118777
RNAseq	Whole Blood	Day 7	gene100528018 (ARL2-SNX15)	-0.00346244	5.53032	-0.118889	0.905464	0.995289	-0.118762
RNAseq	Whole Blood	Day 7	gene81844 (TRIM56)	-0.0043118	7.28443	-0.118702	0.905611	0.995289	-0.118576
RNAseq	Whole Blood	Day 7	gene79842 (ZBTB3)	-0.00666194	3.34245	-0.11865	0.905651	0.995289	-0.118526
RNAseq	Whole Blood	Day 7	gene2531 (KDSR)	0.00503575	4.54579	0.118516	0.90576	0.995289	0.118388
RNAseq	Whole Blood	Day 7	gene9588 (PRDX6)	-0.00539578	7.24211	-0.118078	0.906106	0.995289	-0.117951
RNAseq	Whole Blood	Day 7	gene6339 (SCNN1D)	0.00808125	2.69077	0.117993	0.906171	0.995289	0.117869
RNAseq	Whole Blood	Day 7	gene54932 (EXD3)	0.00620904	3.39234	0.117559	0.906515	0.995289	0.117435
RNAseq	Whole Blood	Day 7	gene6948 (TCN2)	0.0129932	3.14505	0.11746	0.906594	0.995289	0.117335
RNAseq	Whole Blood	Day 7	gene100529257 (SYNJ2BP-COX16)	0.00548093	3.96021	0.11744	0.906609	0.995289	0.117316
RNAseq	Whole Blood	Day 7	gene11267 (SNF8)	0.00342235	5.3479	0.117391	0.906648	0.995289	0.117268
RNAseq	Whole Blood	Day 7	gene5533 (PPP3CC)	0.00377721	5.08131	0.117245	0.906765	0.995289	0.117121
RNAseq	Whole Blood	Day 7	gene3281 (HSBP1)	0.00380581	5.57383	0.117083	0.906892	0.995289	0.116959
RNAseq	Whole Blood	Day 7	gene55831 (EMC3)	-0.00536815	6.52344	-0.116941	0.907007	0.995289	-0.116815
RNAseq	Whole Blood	Day 7	gene1871 (E2F3)	0.00359192	6.07033	0.116925	0.907017	0.995289	0.116802
RNAseq	Whole Blood	Day 7	gene10347 (ABCA7)	-0.00444375	8.46886	-0.116802	0.907116	0.995289	-0.116677
RNAseq	Whole Blood	Day 7	gene5817 (PVR)	-0.00583017	4.2343	-0.116741	0.907165	0.995289	-0.116616
RNAseq	Whole Blood	Day 7	gene56288 (PARD3)	0.00885424	2.5253	0.116686	0.907209	0.995289	0.11656
RNAseq	Whole Blood	Day 7	gene150275 (CCDC117)	-0.00423401	5.2714	-0.116634	0.907247	0.995289	-0.116511
RNAseq	Whole Blood	Day 7	gene87769 (GGACT)	0.00792479	2.43294	0.116074	0.907691	0.995289	0.115952
RNAseq	Whole Blood	Day 7	gene54820 (NDE1)	-0.00370615	5.63538	-0.116014	0.907739	0.995289	-0.115891
RNAseq	Whole Blood	Day 7	gene55893 (ZNF395)	-0.00347408	6.17155	-0.115986	0.907761	0.995289	-0.115863
RNAseq	Whole Blood	Day 7	gene26519 (TIMM10)	0.00888948	3.35319	0.115962	0.907779	0.995289	0.11584
RNAseq	Whole Blood	Day 7	gene1655 (DDX5)	-0.00342522	9.83749	-0.115827	0.907887	0.995289	-0.115705
RNAseq	Whole Blood	Day 7	gene84727 (SPSB2)	-0.0058993	3.50609	-0.115708	0.907981	0.995289	-0.115585
RNAseq	Whole Blood	Day 7	gene27287 (VENTX)	0.00737858	4.28821	0.115517	0.908133	0.995289	0.115394
RNAseq	Whole Blood	Day 7	gene23089 (PEG10)	0.0118774	1.39026	0.115495	0.908151	0.995289	0.115372
RNAseq	Whole Blood	Day 7	gene8621 (CDK13)	-0.00252885	6.81602	-0.115383	0.908238	0.995289	-0.115262
RNAseq	Whole Blood	Day 7	gene7422 (VEGFA)	-0.00586641	3.93999	-0.115333	0.908279	0.995289	-0.11521
RNAseq	Whole Blood	Day 7	gene84695 (LOXL3)	-0.00649492	3.8582	-0.115095	0.908467	0.995289	-0.114972
RNAseq	Whole Blood	Day 7	gene7702 (ZNF143)	0.00309286	5.20182	0.115089	0.908471	0.995289	0.114967
RNAseq	Whole Blood	Day 7	gene221955 (DAGLB)	0.00344675	5.55243	0.114817	0.908687	0.995289	0.114695
RNAseq	Whole Blood	Day 7	gene3248 (HPGD)	-0.00922306	2.12915	-0.114807	0.908695	0.995289	-0.114685
RNAseq	Whole Blood	Day 7	gene29888 (STRN4)	0.00282511	7.33636	0.11463	0.908835	0.995289	0.114509
RNAseq	Whole Blood	Day 7	gene5873 (RAB27A)	-0.00374893	7.12062	-0.114532	0.908912	0.995289	-0.114411
RNAseq	Whole Blood	Day 7	gene102465249 (MIR6502)	-0.0139259	1.35004	-0.114519	0.908923	0.995289	-0.114397
RNAseq	Whole Blood	Day 7	gene57617 (VPS18)	0.002933	5.86856	0.114235	0.909147	0.995289	0.114115
RNAseq	Whole Blood	Day 7	gene54970 (TTC12)	-0.00644342	3.44785	-0.114222	0.909158	0.995289	-0.1141
RNAseq	Whole Blood	Day 7	gene10181 (RBM5)	-0.00274206	8.00083	-0.114204	0.909173	0.995289	-0.114082
RNAseq	Whole Blood	Day 7	gene5226 (PGD)	0.00402867	8.65184	0.114127	0.909235	0.995289	0.114003
RNAseq	Whole Blood	Day 7	gene28669 (TRAV14DV4)	-0.00827316	2.21744	-0.114038	0.909305	0.995289	-0.113916
RNAseq	Whole Blood	Day 7	gene8672 (EIF4G3)	-0.00403615	6.5847	-0.113945	0.909377	0.995289	-0.113824
RNAseq	Whole Blood	Day 7	gene9334 (B4GALT5)	-0.00431332	7.27059	-0.11394	0.909381	0.995289	-0.11382
RNAseq	Whole Blood	Day 7	gene80351 (TNKS2)	-0.00269185	6.65554	-0.113872	0.909435	0.995289	-0.113751
RNAseq	Whole Blood	Day 7	gene55905 (RNF114)	-0.00345443	6.52427	-0.113744	0.909536	0.995289	-0.113623
RNAseq	Whole Blood	Day 7	gene9300 (SNORD28)	0.029121	-1.76152	0.113446	0.909772	0.995289	0.113326
RNAseq	Whole Blood	Day 7	gene23541 (SEC14L2)	-0.0139917	0.61128	-0.113431	0.909787	0.995289	-0.113308
RNAseq	Whole Blood	Day 7	gene1384 (CRAT)	-0.00434282	5.10042	-0.113308	0.909882	0.995289	-0.113187
RNAseq	Whole Blood	Day 7	gene7536 (SF1)	0.00224623	8.99546	0.113089	0.910055	0.995289	0.112969
RNAseq	Whole Blood	Day 7	gene55870 (ASH1L)	-0.00348526	7.25983	-0.112975	0.910144	0.995289	-0.112857
RNAseq	Whole Blood	Day 7	gene10781 (ZNF266)	-0.00409177	6.07552	-0.11289	0.910213	0.995289	-0.112769
RNAseq	Whole Blood	Day 7	gene23589 (CARHSP1)	0.00454256	5.43432	0.112645	0.910406	0.995289	0.112527
RNAseq	Whole Blood	Day 7	gene3580 (CXCR2P1)	-0.00728726	5.22616	-0.11245	0.910562	0.995289	-0.11233
RNAseq	Whole Blood	Day 7	gene28987 (NOB1)	-0.00341203	5.33988	-0.112429	0.910576	0.995289	-0.112312
RNAseq	Whole Blood	Day 7	gene307 (ANXA4)	-0.00453495	4.914	-0.112398	0.910602	0.995289	-0.112279
RNAseq	Whole Blood	Day 7	gene80258 (EFHC2)	-0.00832427	2.4579	-0.112338	0.910654	0.995289	-0.112213
RNAseq	Whole Blood	Day 7	gene6526 (SLC5A3)	0.00449282	5.42126	0.112165	0.910787	0.995289	0.112046
RNAseq	Whole Blood	Day 7	gene79845 (RNF122)	-0.00446267	4.60326	-0.112061	0.910869	0.995289	-0.111943
RNAseq	Whole Blood	Day 7	gene100533955 (SENP3-EIF4A1)	0.0030584	8.88374	0.112047	0.910881	0.995289	0.111928
RNAseq	Whole Blood	Day 7	gene100507639 (LINC02432)	0.00944485	2.49239	0.111937	0.910969	0.995289	0.111816
RNAseq	Whole Blood	Day 7	gene51409 (HEMK1)	0.00477535	4.9279	0.111883	0.91101	0.995289	0.111765
RNAseq	Whole Blood	Day 7	gene861 (RUNX1)	0.00327204	6.57517	0.111723	0.911136	0.995289	0.111606
RNAseq	Whole Blood	Day 7	gene132241 (RPL32P3)	0.00580736	3.86468	0.111663	0.911184	0.995289	0.111545
RNAseq	Whole Blood	Day 7	gene7694 (ZNF135)	0.0101859	1.43046	0.111605	0.911231	0.995289	0.111486
RNAseq	Whole Blood	Day 7	gene9874 (TLK1)	-0.00330853	6.44829	-0.11139	0.911401	0.995367	-0.111271
RNAseq	Whole Blood	Day 1	gene6923 (ELOB)	-0.00054362	6.33301	-0.0157858	0.987418	0.995368	-0.0157693
RNAseq	Whole Blood	Day 7	gene58526 (MID1IP1)	-0.00409089	6.9609	-0.110952	0.911748	0.995508	-0.110834
RNAseq	Whole Blood	Day 7	gene55084 (SOBP)	-0.0212128	-0.684382	-0.110781	0.911883	0.995508	-0.110664
RNAseq	Whole Blood	Day 7	gene28680 (TRAV8-6)	-0.00907552	1.91787	-0.110518	0.912092	0.995508	-0.1104
RNAseq	Whole Blood	Day 7	gene204962 (SLC44A5)	-0.0292848	-2.01082	-0.110309	0.912258	0.995508	-0.110191
RNAseq	Whole Blood	Day 7	gene23169 (SLC35D1)	-0.00472333	4.31267	-0.110288	0.912272	0.995508	-0.110173
RNAseq	Whole Blood	Day 7	gene7812 (CSDE1)	-0.00147967	9.23463	-0.110279	0.912281	0.995508	-0.110162
RNAseq	Whole Blood	Day 7	gene5176 (SERPINF1)	0.00829353	2.84277	0.110174	0.912366	0.995508	0.110055
RNAseq	Whole Blood	Day 7	gene6559 (SLC12A3)	0.0169225	0.404005	0.110099	0.912425	0.995508	0.10998
RNAseq	Whole Blood	Day 7	gene915 (CD3D)	-0.00381938	6.56068	-0.109914	0.912571	0.995508	-0.109796
RNAseq	Whole Blood	Day 7	gene4071 (TM4SF1)	0.0333935	-2.88984	0.109886	0.91259	0.995508	0.109772
RNAseq	Whole Blood	Day 7	gene342931 (RFPL4A)	-0.019503	-3.16593	-0.109778	0.912677	0.995508	-0.109662
RNAseq	Whole Blood	Day 7	gene4067 (LYN)	-0.00301109	9.56774	-0.109344	0.913024	0.995508	-0.109225
RNAseq	Whole Blood	Day 7	gene22861 (NLRP1)	0.00356815	9.07814	0.109322	0.913038	0.995508	0.109207
RNAseq	Whole Blood	Day 7	gene8864 (PER2)	-0.00435533	4.54737	-0.109212	0.913124	0.995508	-0.109099
RNAseq	Whole Blood	Day 7	gene26974 (ZNF285)	0.0114948	0.884807	0.10915	0.913175	0.995508	0.109035
RNAseq	Whole Blood	Day 7	gene90957 (DHX57)	0.00389154	4.9945	0.109055	0.913251	0.995508	0.108939
RNAseq	Whole Blood	Day 7	gene10198 (MPHOSPH9)	0.00407084	4.72904	0.108924	0.913354	0.995508	0.108809
RNAseq	Whole Blood	Day 7	gene9135 (RABEP1)	0.00238689	6.49652	0.108835	0.913424	0.995508	0.108721
RNAseq	Whole Blood	Day 7	gene79168 (LILRA6)	-0.00362941	6.05356	-0.108759	0.913485	0.995508	-0.108643
RNAseq	Whole Blood	Day 7	gene101 (ADAM8)	0.00348668	9.46351	0.108566	0.913638	0.995508	0.108451
RNAseq	Whole Blood	Day 7	gene54443 (ANLN)	-0.0193928	-0.329831	-0.108106	0.914002	0.995508	-0.107992
RNAseq	Whole Blood	Day 7	gene6602 (SMARCD1)	-0.00242236	6.13595	-0.108019	0.91407	0.995508	-0.107907
RNAseq	Whole Blood	Day 7	gene5464 (PPA1)	0.00432797	5.34878	0.107594	0.914409	0.995508	0.10748
RNAseq	Whole Blood	Day 7	gene10169 (SERF2)	-0.00402719	8.80458	-0.107534	0.914457	0.995508	-0.107418
RNAseq	Whole Blood	Day 7	gene90678 (LRSAM1)	-0.0035774	5.08359	-0.107524	0.914463	0.995508	-0.107411
RNAseq	Whole Blood	Day 7	gene84658 (ADGRE3)	-0.00501507	7.43703	-0.107175	0.914739	0.995508	-0.107063
RNAseq	Whole Blood	Day 7	gene221443 (OARD1)	-0.00397656	4.30051	-0.107081	0.914814	0.995508	-0.106969
RNAseq	Whole Blood	Day 7	gene51384 (WNT16)	0.0145517	-0.4474	0.106709	0.915109	0.995508	0.106597
RNAseq	Whole Blood	Day 7	gene55101 (DMAC2)	0.00359026	4.78775	0.106548	0.915236	0.995508	0.106436
RNAseq	Whole Blood	Day 7	gene55911 (APOBR)	-0.00365702	9.35776	-0.106497	0.915277	0.995508	-0.106384
RNAseq	Whole Blood	Day 7	gene100289373 (UBAC2-AS1)	0.0202333	-0.854448	0.106369	0.915378	0.995508	0.106258
RNAseq	Whole Blood	Day 7	gene9968 (MED12)	0.00299061	7.42477	0.106208	0.915506	0.995508	0.106097
RNAseq	Whole Blood	Day 7	gene7917 (BAG6)	-0.00304703	8.45581	-0.106074	0.915614	0.995508	-0.10596
RNAseq	Whole Blood	Day 7	gene29802 (VPREB3)	-0.00852346	2.52017	-0.106027	0.91565	0.995508	-0.105914
RNAseq	Whole Blood	Day 7	gene23212 (RRS1)	-0.00482248	4.6935	-0.105915	0.915736	0.995508	-0.105806
RNAseq	Whole Blood	Day 7	gene81558 (FAM117A)	0.00448003	7.40037	0.105695	0.915914	0.995508	0.105581
RNAseq	Whole Blood	Day 7	gene445372 (TRIM6-TRIM34)	-0.00399196	4.74166	-0.10557	0.916011	0.995508	-0.105459
RNAseq	Whole Blood	Day 7	gene55770 (EXOC2)	0.00307595	5.61503	0.105232	0.916279	0.995508	0.105121
RNAseq	Whole Blood	Day 7	gene9767 (JADE3)	0.0104499	1.39373	0.105012	0.916454	0.995508	0.104902
RNAseq	Whole Blood	Day 7	gene5291 (PIK3CB)	0.00277161	5.71516	0.10496	0.916497	0.995508	0.104848
RNAseq	Whole Blood	Day 7	gene155370 (SBDSP1)	0.00454488	4.10918	0.104816	0.916609	0.995508	0.104706
RNAseq	Whole Blood	Day 7	gene11184 (MAP4K1)	0.00279768	6.84803	0.104623	0.916764	0.995508	0.104511
RNAseq	Whole Blood	Day 7	gene1778 (DYNC1H1)	0.00351349	8.7239	0.104586	0.916792	0.995508	0.104476
RNAseq	Whole Blood	Day 7	gene9744 (ACAP1)	0.00313134	8.25673	0.104471	0.916885	0.995508	0.104359
RNAseq	Whole Blood	Day 7	gene246330 (PELI3)	-0.00596955	3.57638	-0.104428	0.916918	0.995508	-0.104317
RNAseq	Whole Blood	Day 7	gene3128 (HLA-DRB6)	0.00778998	2.51613	0.104336	0.916991	0.995508	0.104224
RNAseq	Whole Blood	Day 7	gene11279 (KLF8)	0.00739609	2.55063	0.104217	0.917084	0.995508	0.104107
RNAseq	Whole Blood	Day 7	gene1973 (EIF4A1)	0.00307187	8.74408	0.104186	0.917109	0.995508	0.104076
RNAseq	Whole Blood	Day 7	gene100129094 (BTNL10)	0.0214999	-0.887597	0.104046	0.917222	0.995508	0.103934
RNAseq	Whole Blood	Day 7	gene1912 (PHC2)	-0.00429501	8.49901	-0.103965	0.917284	0.995508	-0.103856
RNAseq	Whole Blood	Day 7	gene4999 (ORC2)	-0.00388051	4.69305	-0.10393	0.91731	0.995508	-0.103823
RNAseq	Whole Blood	Day 7	gene26092 (TOR1AIP1)	0.00218875	6.80352	0.103914	0.917326	0.995508	0.103803
RNAseq	Whole Blood	Day 7	gene29082 (CHMP4A)	0.00304751	5.77575	0.103751	0.917455	0.995508	0.103641
RNAseq	Whole Blood	Day 7	gene203 (AK1)	-0.00620264	4.89017	-0.103312	0.917802	0.995508	-0.103203
RNAseq	Whole Blood	Day 7	gene57690 (TNRC6C)	0.003061	6.85977	0.103205	0.917888	0.995508	0.103095
RNAseq	Whole Blood	Day 7	gene2274 (FHL2)	0.0123275	0.782713	0.102792	0.918214	0.995508	0.102683
RNAseq	Whole Blood	Day 7	gene5791 (PTPRE)	0.00232127	8.18028	0.102772	0.91823	0.995508	0.102663
RNAseq	Whole Blood	Day 7	gene26984 (SEC22A)	0.0047813	3.57674	0.102753	0.918245	0.995508	0.102645
RNAseq	Whole Blood	Day 7	gene57593 (EBF4)	-0.00895905	1.66611	-0.102733	0.918262	0.995508	-0.102624
RNAseq	Whole Blood	Day 7	gene64175 (P3H1)	-0.00335264	4.86936	-0.102682	0.918302	0.995508	-0.102572
RNAseq	Whole Blood	Day 7	gene8818 (DPM2)	-0.00632342	5.34124	-0.101901	0.918922	0.995508	-0.101792
RNAseq	Whole Blood	Day 7	gene478 (ATP1A3)	-0.00561433	3.34401	-0.101676	0.919099	0.995508	-0.101569
RNAseq	Whole Blood	Day 7	gene54596 (L1TD1)	-0.0170344	0.154668	-0.101377	0.919337	0.995508	-0.101268
RNAseq	Whole Blood	Day 7	gene7621 (ZNF70)	0.00730426	2.30004	0.101154	0.919513	0.995508	0.101047
RNAseq	Whole Blood	Day 7	gene2132 (EXT2)	-0.00314457	5.08446	-0.100894	0.919719	0.995508	-0.100787
RNAseq	Whole Blood	Day 7	gene60675 (PROK2)	-0.00972074	6.20198	-0.100879	0.919732	0.995508	-0.100772
RNAseq	Whole Blood	Day 7	gene23678 (SGK3)	0.00394966	4.85195	0.100871	0.919738	0.995508	0.100764
RNAseq	Whole Blood	Day 7	gene3735 (KARS1)	-0.00372757	6.93801	-0.100772	0.919814	0.995508	-0.100668
RNAseq	Whole Blood	Day 7	gene81831 (NETO2)	-0.00830202	2.47933	-0.100633	0.919926	0.995508	-0.100527
RNAseq	Whole Blood	Day 7	gene135293 (PM20D2)	0.00464577	3.68852	0.100526	0.92001	0.995508	0.100421
RNAseq	Whole Blood	Day 7	gene9788 (MTSS1)	-0.00444516	6.5594	-0.100493	0.920038	0.995508	-0.100386
RNAseq	Whole Blood	Day 7	gene54956 (PARP16)	0.00465429	4.42019	0.100425	0.920091	0.995508	0.100319
RNAseq	Whole Blood	Day 7	gene90952 (ESAM)	-0.0063231	4.00494	-0.100371	0.920136	0.995508	-0.100262
RNAseq	Whole Blood	Day 7	gene124460 (SNX20)	0.00289419	6.7441	0.100337	0.920161	0.995508	0.100231
RNAseq	Whole Blood	Day 7	gene6711 (SPTBN1)	0.00314667	7.91603	0.100235	0.920242	0.995508	0.100129
RNAseq	Whole Blood	Day 7	gene51296 (SLC15A3)	0.00287354	6.88574	0.100036	0.9204	0.995508	0.0999301
RNAseq	Whole Blood	Day 7	gene101927156 (LINC01934)	0.00884512	1.42838	0.099995	0.920431	0.995508	0.0998904
RNAseq	Whole Blood	Day 7	gene144715 (RAD9B)	0.0142105	-0.104018	0.0999718	0.920449	0.995508	0.099868
RNAseq	Whole Blood	Day 7	gene230 (ALDOC)	0.00386981	4.58581	0.0999591	0.92046	0.995508	0.0998538
RNAseq	Whole Blood	Day 7	gene57692 (MAGEE1)	-0.00540092	3.00251	-0.0999408	0.920475	0.995508	-0.0998356
RNAseq	Whole Blood	Day 7	gene51466 (EVL)	-0.0023922	8.23582	-0.099912	0.920498	0.995508	-0.0998061
RNAseq	Whole Blood	Day 7	gene3212 (HOXB2)	-0.00571371	3.30953	-0.0997606	0.920619	0.995508	-0.0996539
RNAseq	Whole Blood	Day 7	gene65982 (ZSCAN18)	0.00494833	4.90448	0.0996676	0.920692	0.995508	0.099562
RNAseq	Whole Blood	Day 7	gene91612 (CHURC1)	0.00270228	6.44872	0.0993137	0.920973	0.995508	0.0992081
RNAseq	Whole Blood	Day 7	gene63826 (SRR)	0.00711853	1.98937	0.0991107	0.921133	0.995508	0.0990061
RNAseq	Whole Blood	Day 7	gene128387 (TATDN3)	-0.00403004	4.08173	-0.0990424	0.921188	0.995508	-0.098938
RNAseq	Whole Blood	Day 7	gene10131 (TRAP1)	0.00322279	5.27039	0.0989532	0.921259	0.995508	0.0988481
RNAseq	Whole Blood	Day 7	gene11083 (DIDO1)	0.00241339	7.44739	0.0988751	0.92132	0.995508	0.0987713
RNAseq	Whole Blood	Day 7	gene28676 (TRAV10)	0.0114678	0.720147	0.0988589	0.921332	0.995508	0.098756
RNAseq	Whole Blood	Day 7	gene56927 (GPR108)	0.00205579	6.55482	0.0988252	0.92136	0.995508	0.0987209
RNAseq	Whole Blood	Day 7	gene79085 (SLC25A23)	-0.00429124	4.25599	-0.0986283	0.921516	0.995508	-0.0985246
RNAseq	Whole Blood	Day 7	gene51195 (RAPGEFL1)	0.00495752	3.87418	0.0984784	0.921634	0.995508	0.0983757
RNAseq	Whole Blood	Day 7	gene440603 (BCL2L15)	0.013103	0.458077	0.0984402	0.921665	0.995508	0.0983372
RNAseq	Whole Blood	Day 7	gene23424 (TDRD7)	-0.00428339	5.10004	-0.0982222	0.921838	0.995508	-0.0981186
RNAseq	Whole Blood	Day 7	gene9320 (TRIP12)	0.00220729	8.48336	0.0982171	0.921843	0.995508	0.0981124
RNAseq	Whole Blood	Day 7	gene55166 (CENPQ)	0.00939467	1.32977	0.098018	0.921999	0.995508	0.0979157
RNAseq	Whole Blood	Day 7	gene3300 (DNAJB2)	-0.00373305	6.83112	-0.0980071	0.92201	0.995508	-0.0979024
RNAseq	Whole Blood	Day 7	gene7136 (TNNI2)	0.00620971	3.10899	0.0978872	0.922104	0.995508	0.0977841
RNAseq	Whole Blood	Day 7	gene93627 (TBCK)	-0.00520363	3.62245	-0.097691	0.922259	0.995508	-0.0975881
RNAseq	Whole Blood	Day 7	gene284309 (ZNF776)	-0.00350237	4.99942	-0.0974676	0.922436	0.995508	-0.0973653
RNAseq	Whole Blood	Day 7	gene338442 (HCAR2)	-0.00567149	6.07567	-0.0974496	0.922451	0.995508	-0.0973464
RNAseq	Whole Blood	Day 7	gene79716 (NPEPL1)	0.00333167	6.81294	0.0973582	0.922524	0.995508	0.097255
RNAseq	Whole Blood	Day 7	gene2091 (FBL)	-0.00320767	6.96229	-0.0973202	0.922554	0.995508	-0.0972172
RNAseq	Whole Blood	Day 7	gene283314 (C1RL-AS1)	-0.00532642	4.00954	-0.0973084	0.922564	0.995508	-0.0972047
RNAseq	Whole Blood	Day 7	gene55357 (TBC1D2)	0.00418406	5.54127	0.0970809	0.922744	0.995508	0.0969778
RNAseq	Whole Blood	Day 7	gene831 (CAST)	0.00251741	8.11397	0.0969265	0.922867	0.995508	0.0968235
RNAseq	Whole Blood	Day 7	gene728642 (CDK11A)	-0.00302836	6.45376	-0.0968924	0.922894	0.995508	-0.0967892
RNAseq	Whole Blood	Day 7	gene59341 (TRPV4)	0.0144206	0.38101	0.0968821	0.922902	0.995508	0.0967789
RNAseq	Whole Blood	Day 7	gene7110 (TMF1)	0.00221282	6.26218	0.0967341	0.923019	0.995508	0.096632
RNAseq	Whole Blood	Day 7	gene56970 (ATXN7L3)	-0.00194786	7.16741	-0.0966355	0.923097	0.995508	-0.096533
RNAseq	Whole Blood	Day 7	gene7172 (TPMT)	0.00482161	4.23936	0.0964697	0.923228	0.995508	0.0963682
RNAseq	Whole Blood	Day 7	gene25906 (ANAPC15)	0.0039213	4.51007	0.0963369	0.923335	0.995508	0.0962342
RNAseq	Whole Blood	Day 7	gene256364 (EML3)	0.00246381	7.14731	0.096288	0.923373	0.995508	0.0961856
RNAseq	Whole Blood	Day 7	gene79760 (GEMIN7)	-0.00461444	3.90545	-0.09626	0.923395	0.995508	-0.0961582
RNAseq	Whole Blood	Day 7	gene64799 (IQCH)	-0.0240911	-1.66488	-0.0962405	0.92341	0.995508	-0.0961394
RNAseq	Whole Blood	Day 7	gene84269 (CHCHD5)	-0.00514358	3.27827	-0.0960787	0.923537	0.995508	-0.0959792
RNAseq	Whole Blood	Day 7	gene54494 (C11orf71)	-0.0070794	2.39739	-0.0958689	0.923704	0.995508	-0.0957693
RNAseq	Whole Blood	Day 7	gene11252 (PACSIN2)	0.00242922	7.81252	0.0958192	0.923745	0.995508	0.0957179
RNAseq	Whole Blood	Day 7	gene408 (ARRB1)	0.00266309	7.83362	0.0957502	0.9238	0.995508	0.0956477
RNAseq	Whole Blood	Day 7	gene9958 (USP15)	0.00296227	8.3372	0.0949708	0.924418	0.995508	0.0948701
RNAseq	Whole Blood	Day 7	gene55754 (TMEM30A)	0.00296374	6.94098	0.0949076	0.924468	0.995508	0.0948075
RNAseq	Whole Blood	Day 7	gene8085 (KMT2D)	-0.00341901	9.23786	-0.0948859	0.924485	0.995508	-0.0947861
RNAseq	Whole Blood	Day 7	gene63979 (FIGNL1)	0.00521886	2.72982	0.0947543	0.92459	0.995508	0.0946532
RNAseq	Whole Blood	Day 7	gene140564 (APOBEC3D)	0.00398904	5.07212	0.0947015	0.924631	0.995508	0.0946022
RNAseq	Whole Blood	Day 7	gene253943 (YTHDF3)	-0.00276685	6.3168	-0.0944684	0.924815	0.995508	-0.0943697
RNAseq	Whole Blood	Day 7	gene123099 (DEGS2)	-0.0156432	-0.859929	-0.0944102	0.924862	0.995508	-0.0943117
RNAseq	Whole Blood	Day 7	gene162998 (OR7D2)	0.0189226	-3.5866	0.0944086	0.924863	0.995508	0.0943095
RNAseq	Whole Blood	Day 7	gene10734 (STAG3)	0.00963648	1.35114	0.094409	0.924864	0.995508	0.0943082
RNAseq	Whole Blood	Day 7	gene23321 (TRIM2)	0.00904874	1.43133	0.0944047	0.924867	0.995508	0.0943048
RNAseq	Whole Blood	Day 7	gene7786 (MAP3K12)	0.00436338	4.33386	0.0941604	0.92506	0.995508	0.0940616
RNAseq	Whole Blood	Day 7	gene9610 (RIN1)	-0.00601329	3.82989	-0.0939879	0.925199	0.995508	-0.0938869
RNAseq	Whole Blood	Day 7	gene1368 (CPM)	0.00728334	3.37019	0.0939122	0.925258	0.995508	0.093813
RNAseq	Whole Blood	Day 7	gene8727 (CTNNAL1)	0.00393827	5.13336	0.0938544	0.925304	0.995508	0.0937545
RNAseq	Whole Blood	Day 7	gene23013 (SPEN)	-0.00273046	8.49217	-0.0933604	0.925695	0.995508	-0.0932623
RNAseq	Whole Blood	Day 7	gene6541 (SLC7A1)	-0.00341168	5.27784	-0.09321	0.925815	0.995508	-0.0931112
RNAseq	Whole Blood	Day 7	gene1642 (DDB1)	0.00224464	7.62995	0.0929117	0.926052	0.995508	0.0928133
RNAseq	Whole Blood	Day 7	gene23074 (UHRF1BP1L)	0.0027077	5.6501	0.0927997	0.926141	0.995508	0.0927013
RNAseq	Whole Blood	Day 7	gene7409 (VAV1)	0.00207934	7.89038	0.0927586	0.926174	0.995508	0.09266
RNAseq	Whole Blood	Day 7	gene285190 (RGPD4)	-0.00799512	1.57301	-0.0927044	0.926217	0.995508	-0.0926052
RNAseq	Whole Blood	Day 7	gene55039 (TRMT12)	-0.00427162	3.37643	-0.0926782	0.926237	0.995508	-0.0925805
RNAseq	Whole Blood	Day 7	gene201456 (FBXO15)	0.0203196	-1.28768	0.0923153	0.926524	0.995508	0.0922194
RNAseq	Whole Blood	Day 7	gene57563 (KLHL8)	-0.00364321	5.17728	-0.0922384	0.926586	0.995508	-0.0921408
RNAseq	Whole Blood	Day 7	gene7185 (TRAF1)	-0.00338784	6.11466	-0.0922085	0.92661	0.995508	-0.0921107
RNAseq	Whole Blood	Day 7	gene7327 (UBE2G2)	-0.00243794	6.69948	-0.0921188	0.926681	0.995508	-0.0920216
RNAseq	Whole Blood	Day 7	gene79685 (SAP30L)	-0.00217003	6.01612	-0.0919472	0.926817	0.995508	-0.09185
RNAseq	Whole Blood	Day 7	gene55740 (ENAH)	-0.0200115	-1.18335	-0.091877	0.926872	0.995508	-0.0917807
RNAseq	Whole Blood	Day 7	gene11221 (DUSP10)	-0.00527913	3.23988	-0.091876	0.926873	0.995508	-0.0917793
RNAseq	Whole Blood	Day 7	gene23352 (UBR4)	-0.00298508	8.45812	-0.0917724	0.926955	0.995508	-0.091676
RNAseq	Whole Blood	Day 7	gene9290 (GPR55)	0.00506882	3.13185	0.0916066	0.927087	0.995508	0.0915099
RNAseq	Whole Blood	Day 7	gene9582 (APOBEC3B)	-0.00752149	3.16639	-0.0915303	0.927148	0.995508	-0.0914331
RNAseq	Whole Blood	Day 7	gene8228 (PNPLA4)	-0.00680739	2.30421	-0.0914362	0.927222	0.995508	-0.0913404
RNAseq	Whole Blood	Day 7	gene28449 (IGHV3-13)	0.0358861	-0.0827357	0.0913901	0.927258	0.995508	0.0912947
RNAseq	Whole Blood	Day 7	gene55824 (PAG1)	0.00315418	7.094	0.0913622	0.927282	0.995508	0.0912647
RNAseq	Whole Blood	Day 7	gene79792 (GSDMD)	0.00401585	6.3776	0.0912055	0.927406	0.995508	0.0911092
RNAseq	Whole Blood	Day 7	gene651746 (ANKRD33B)	0.004719	4.30897	0.0909092	0.927641	0.995508	0.0908133
RNAseq	Whole Blood	Day 7	gene51167 (CYB5R4)	0.00294565	6.14804	0.0907313	0.927782	0.995508	0.0906361
RNAseq	Whole Blood	Day 7	gene54887 (UHRF1BP1)	0.00380815	4.72226	0.0905884	0.927896	0.995508	0.0904926
RNAseq	Whole Blood	Day 7	gene22908 (SACM1L)	-0.0024797	5.86521	-0.0905359	0.927938	0.995508	-0.0904399
RNAseq	Whole Blood	Day 7	gene51260 (PBDC1)	-0.00357219	4.03039	-0.0905318	0.92794	0.995508	-0.0904371
RNAseq	Whole Blood	Day 7	gene9867 (PJA2)	-0.00214959	7.38757	-0.0904917	0.927972	0.995508	-0.0903969
RNAseq	Whole Blood	Day 7	gene10566 (AKAP3)	0.0153307	-0.465447	0.0904909	0.927972	0.995508	0.0903966
RNAseq	Whole Blood	Day 7	gene57571 (CARNS1)	0.00399299	4.56862	0.0901044	0.92828	0.995508	0.0900086
RNAseq	Whole Blood	Day 7	gene29948 (OSGIN1)	0.00808852	1.91304	0.089995	0.928366	0.995508	0.0899003
RNAseq	Whole Blood	Day 7	gene60489 (APOBEC3G)	-0.00366099	6.14932	-0.0899858	0.928374	0.995508	-0.089891
RNAseq	Whole Blood	Day 7	gene64805 (P2RY12)	0.00743134	2.53325	0.0899838	0.928376	0.995508	0.0898889
RNAseq	Whole Blood	Day 7	gene304 (ANXA2P2)	0.00828225	2.30711	0.0899663	0.92839	0.995508	0.0898702
RNAseq	Whole Blood	Day 7	gene9046 (DOK2)	0.00294877	7.50068	0.0898838	0.928455	0.995508	0.0897886
RNAseq	Whole Blood	Day 7	gene119032 (BORCS7)	-0.0048695	3.50915	-0.0898728	0.928463	0.995508	-0.0897785
RNAseq	Whole Blood	Day 7	gene27130 (INVS)	0.00377726	4.01577	0.089652	0.928638	0.995508	0.0895586
RNAseq	Whole Blood	Day 7	gene1839 (HBEGF)	-0.0166882	0.645156	-0.0896481	0.92864	0.995508	-0.0895555
RNAseq	Whole Blood	Day 7	gene2350 (FOLR2)	0.00741813	2.01197	0.0896343	0.928653	0.995508	0.0895396
RNAseq	Whole Blood	Day 7	gene55022 (PID1)	-0.00583327	4.7064	-0.089567	0.928707	0.995508	-0.0894716
RNAseq	Whole Blood	Day 7	gene28663 (TRAV20)	0.00699259	1.6682	0.0895449	0.928723	0.995508	0.0894513
RNAseq	Whole Blood	Day 7	gene9455 (HOMER2)	0.00582779	2.41668	0.0892605	0.928951	0.995645	0.0891652
RNAseq	Whole Blood	Day 7	gene93343 (MVB12A)	-0.0033133	4.76083	-0.0889236	0.929217	0.995705	-0.0888303
RNAseq	Whole Blood	Day 7	gene6654 (SOS1)	-0.00269932	6.2516	-0.0888071	0.929309	0.995705	-0.0887138
RNAseq	Whole Blood	Day 7	gene1265 (CNN2)	0.00207605	9.79573	0.0886463	0.929438	0.995705	0.0885525
RNAseq	Whole Blood	Day 7	gene8625 (RFXANK)	0.00262484	5.22115	0.0886377	0.929444	0.995705	0.0885444
RNAseq	Whole Blood	Day 7	gene57464 (STRIP2)	0.013934	-0.184902	0.0885618	0.929503	0.995705	0.0884696
RNAseq	Whole Blood	Day 1	gene246175 (CNOT6L)	0.000469403	6.82798	0.0147799	0.98822	0.996076	0.0147644
RNAseq	Whole Blood	Day 1	gene388969 (C2orf68)	0.000346885	6.4671	0.0146222	0.988346	0.996102	0.0146067
RNAseq	Whole Blood	Day 1	gene608 (TNFRSF17)	-0.00343506	0.910406	-0.0142539	0.988639	0.996196	-0.0142389
RNAseq	Whole Blood	Day 1	gene23107 (MRPS27)	0.000436861	5.23668	0.014152	0.98872	0.996196	0.0141374
RNAseq	Whole Blood	Day 1	gene89853 (MVB12B)	-0.000577093	4.40685	-0.0140513	0.988801	0.996196	-0.0140365
RNAseq	Whole Blood	Day 1	gene2532 (ACKR1)	-0.00172587	0.204715	-0.0140068	0.988837	0.996196	-0.0139918
RNAseq	Whole Blood	Day 1	gene64318 (NOC3L)	0.000660095	3.69339	0.0137734	0.989022	0.996256	0.0137591
RNAseq	Whole Blood	Day 1	gene867 (CBL)	0.000490937	8.2074	0.0136821	0.989095	0.996256	0.0136678
RNAseq	Whole Blood	Day 1	gene4703 (NEB)	-0.0013436	1.63827	-0.0133513	0.989359	0.996421	-0.0133374
RNAseq	Whole Blood	Day 7	gene2529 (FUT7)	-0.00450763	5.26472	-0.0875525	0.930306	0.996458	-0.0874601
RNAseq	Whole Blood	Day 7	gene65220 (NADK)	0.00223094	9.14296	0.0873057	0.930502	0.99653	0.0872135
RNAseq	Whole Blood	Day 7	gene55846 (ITFG2)	0.00306038	5.07256	0.0868184	0.930889	0.99653	0.0867269
RNAseq	Whole Blood	Day 7	gene10316 (NMUR1)	-0.00755758	4.45585	-0.0867746	0.930924	0.99653	-0.0866829
RNAseq	Whole Blood	Day 7	gene90268 (OTULIN)	-0.00241203	5.49069	-0.0862461	0.931343	0.99653	-0.0861555
RNAseq	Whole Blood	Day 7	gene124221 (PRSS30P)	0.00782686	1.54169	0.0858559	0.931654	0.99653	0.0857643
RNAseq	Whole Blood	Day 7	gene56980 (PRDM10)	-0.00372642	4.51028	-0.0858085	0.93169	0.99653	-0.0857193
RNAseq	Whole Blood	Day 7	gene3437 (IFIT3)	-0.00928577	7.43802	-0.0857384	0.931747	0.99653	-0.0856477
RNAseq	Whole Blood	Day 7	gene100529241 (HSPE1-MOB4)	-0.00287426	5.62125	-0.0855166	0.93192	0.99653	-0.0854289
RNAseq	Whole Blood	Day 7	gene10484 (SEC23A)	0.00246036	5.31184	0.085499	0.931936	0.99653	0.0854099
RNAseq	Whole Blood	Day 7	gene29920 (PYCR2)	-0.00181843	6.57717	-0.0854076	0.932009	0.99653	-0.085317
RNAseq	Whole Blood	Day 7	gene28511 (NKIRAS2)	-0.00242426	5.76993	-0.0853138	0.932083	0.99653	-0.0852238
RNAseq	Whole Blood	Day 7	gene9470 (EIF4E2)	-0.00201728	6.58802	-0.0852775	0.932112	0.99653	-0.0851875
RNAseq	Whole Blood	Day 7	gene5978 (REST)	-0.0026409	5.84379	-0.0851289	0.932229	0.99653	-0.0850401
RNAseq	Whole Blood	Day 7	gene11004 (KIF2C)	0.0110626	0.445166	0.0851034	0.93225	0.99653	0.0850148
RNAseq	Whole Blood	Day 7	gene27165 (GLS2)	-0.00820329	1.12811	-0.085039	0.932302	0.99653	-0.0849495
RNAseq	Whole Blood	Day 7	gene7862 (BRPF1)	0.00208261	6.1435	0.0849619	0.932363	0.99653	0.0848722
RNAseq	Whole Blood	Day 7	gene26 (AOC1)	-0.0106734	0.383742	-0.0848195	0.932477	0.99653	-0.0847292
RNAseq	Whole Blood	Day 7	gene286437 (LOC286437)	-0.00472147	3.77584	-0.0846372	0.93262	0.99653	-0.0845486
RNAseq	Whole Blood	Day 7	gene441666 (LOC441666)	-0.0189913	-1.57006	-0.0845991	0.932651	0.99653	-0.0845097
RNAseq	Whole Blood	Day 7	gene2526 (FUT4)	-0.00367973	4.34763	-0.084382	0.932823	0.99653	-0.084293
RNAseq	Whole Blood	Day 7	gene4715 (NDUFB9)	-0.00280082	5.59504	-0.0843413	0.932855	0.99653	-0.0842528
RNAseq	Whole Blood	Day 7	gene148252 (DIRAS1)	0.00969667	0.692255	0.0842841	0.932901	0.99653	0.0841958
RNAseq	Whole Blood	Day 7	gene140735 (DYNLL2)	-0.00213472	6.48716	-0.084228	0.932946	0.99653	-0.0841394
RNAseq	Whole Blood	Day 7	gene693206 (MIR621)	0.0132324	-0.37541	0.0840478	0.933088	0.99653	0.08396
RNAseq	Whole Blood	Day 7	gene51585 (PCF11)	0.00201178	7.15121	0.0838532	0.933242	0.99653	0.0837661
RNAseq	Whole Blood	Day 7	gene23370 (ARHGEF18)	-0.00214899	8.70119	-0.0838146	0.933274	0.99653	-0.0837262
RNAseq	Whole Blood	Day 7	gene280 (AMY2B)	0.00464711	4.20226	0.0835063	0.933519	0.99653	0.0834187
RNAseq	Whole Blood	Day 7	gene10444 (ZER1)	-0.00334732	7.42768	-0.0833033	0.933681	0.99653	-0.0832143
RNAseq	Whole Blood	Day 7	gene6263 (RYR3)	-0.0159626	-0.627359	-0.0832428	0.933728	0.99653	-0.0831551
RNAseq	Whole Blood	Day 7	gene83940 (TATDN1)	-0.00505603	3.1028	-0.0832098	0.933754	0.99653	-0.0831221
RNAseq	Whole Blood	Day 7	gene5966 (REL)	0.00390471	6.24008	0.0829124	0.933991	0.99653	0.0828247
RNAseq	Whole Blood	Day 7	gene55845 (BRK1)	-0.00234292	6.51901	-0.0828232	0.934061	0.99653	-0.0827361
RNAseq	Whole Blood	Day 7	gene641649 (TMEM91)	0.00352404	5.25865	0.0827346	0.934132	0.99653	0.0826467
RNAseq	Whole Blood	Day 7	gene3607 (FOXK2)	-0.00213813	5.89618	-0.0824535	0.934355	0.99653	-0.0823674
RNAseq	Whole Blood	Day 7	gene80017 (DGLUCY)	-0.00271934	6.94066	-0.0823493	0.934438	0.99653	-0.0822626
RNAseq	Whole Blood	Day 7	gene7511 (XPNPEP1)	-0.00287689	5.45835	-0.0823186	0.934463	0.99653	-0.0822307
RNAseq	Whole Blood	Day 7	gene554223 (NA)	0.00895515	-2.29983	0.0823061	0.934472	0.99653	0.0822192
RNAseq	Whole Blood	Day 7	gene9766 (SUSD6)	0.00221567	8.12408	0.0821395	0.934604	0.99653	0.0820535
RNAseq	Whole Blood	Day 7	gene342926 (ZNF677)	-0.0094608	0.663743	-0.0821019	0.934635	0.99653	-0.0820142
RNAseq	Whole Blood	Day 7	gene284739 (C20orf204)	0.00773651	1.11033	0.0820799	0.934652	0.99653	0.0819929
RNAseq	Whole Blood	Day 7	gene11240 (PADI2)	0.00275377	7.91199	0.0819589	0.934749	0.99653	0.081872
RNAseq	Whole Blood	Day 7	gene1376 (CPT2)	-0.00315129	4.52257	-0.0819325	0.934769	0.99653	-0.0818462
RNAseq	Whole Blood	Day 7	gene30834 (ZNRD1)	-0.00432905	3.50033	-0.0817392	0.934922	0.99653	-0.0816539
RNAseq	Whole Blood	Day 7	gene7982 (ST7)	-0.00440562	2.94101	-0.0811674	0.935376	0.99653	-0.0810824
RNAseq	Whole Blood	Day 7	gene79036 (KXD1)	0.00177092	6.42179	0.0810024	0.935508	0.99653	0.0809172
RNAseq	Whole Blood	Day 7	gene9733 (SART3)	-0.00193074	6.26916	-0.080799	0.935668	0.99653	-0.0807155
RNAseq	Whole Blood	Day 7	gene3134 (HLA-F)	0.00208001	8.19997	0.0807659	0.935696	0.99653	0.0806802
RNAseq	Whole Blood	Day 7	gene3750 (KCND1)	0.00614455	2.70172	0.080754	0.935704	0.99653	0.0806703
RNAseq	Whole Blood	Day 7	gene26873 (OPLAH)	0.00809011	3.21562	0.0802841	0.936079	0.99653	0.0801991
RNAseq	Whole Blood	Day 7	gene6678 (SPARC)	-0.00468119	7.49184	-0.0802398	0.936115	0.99653	-0.0801539
RNAseq	Whole Blood	Day 7	gene9885 (OSBPL2)	-0.00171248	7.17807	-0.080175	0.936165	0.99653	-0.0800907
RNAseq	Whole Blood	Day 7	gene6425 (SFRP5)	-0.0119388	-0.195638	-0.0800884	0.936235	0.99653	-0.0800034
RNAseq	Whole Blood	Day 7	gene257144 (GCSAM)	-0.004315	3.96172	-0.0798975	0.936386	0.99653	-0.0798134
RNAseq	Whole Blood	Day 7	gene8436 (CAVIN2)	0.00460017	7.16767	0.0798922	0.936391	0.99653	0.0798067
RNAseq	Whole Blood	Day 7	gene28937 (IGKV1-17)	-0.0181982	2.36064	-0.0798315	0.936439	0.99653	-0.0797464
RNAseq	Whole Blood	Day 7	gene55280 (CWF19L1)	0.00213632	5.45345	0.0797852	0.936475	0.99653	0.0797013
RNAseq	Whole Blood	Day 7	gene828 (CAPS)	0.00387493	4.67159	0.079751	0.936502	0.99653	0.0796668
RNAseq	Whole Blood	Day 7	gene830 (CAPZA2)	-0.00267024	6.73367	-0.0797237	0.936524	0.99653	-0.079639
RNAseq	Whole Blood	Day 7	gene127435 (PODN)	-0.00907463	0.673589	-0.0796156	0.93661	0.99653	-0.0795318
RNAseq	Whole Blood	Day 7	gene1347 (COX7A2)	0.00231748	6.35955	0.0794289	0.936757	0.99653	0.0793462
RNAseq	Whole Blood	Day 7	gene100132406 (NBPF10)	-0.00440065	3.64995	-0.0791239	0.937	0.99653	-0.0790409
RNAseq	Whole Blood	Day 7	gene65260 (COA7)	0.00571105	2.39101	0.0791093	0.937011	0.99653	0.0790269
RNAseq	Whole Blood	Day 7	gene103504738 (MIR6859-4)	-0.0125691	-0.194439	-0.0790499	0.937059	0.99653	-0.0789664
RNAseq	Whole Blood	Day 7	gene55205 (ZNF532)	-0.00419068	3.87271	-0.0789814	0.937114	0.99653	-0.0788982
RNAseq	Whole Blood	Day 7	gene7555 (CNBP)	-0.00166624	8.55954	-0.0789531	0.937136	0.99653	-0.0788703
RNAseq	Whole Blood	Day 7	gene51523 (CXXC5)	-0.00372916	5.08591	-0.0788648	0.937207	0.99653	-0.0787811
RNAseq	Whole Blood	Day 7	gene29896 (TRA2A)	-0.00325455	6.55078	-0.0788596	0.937209	0.99653	-0.0787779
RNAseq	Whole Blood	Day 7	gene100129083 (LOC100129083)	0.00734303	1.5649	0.0788094	0.93725	0.99653	0.0787266
RNAseq	Whole Blood	Day 7	gene79411 (GLB1L)	-0.00599723	2.03385	-0.0787062	0.937333	0.99653	-0.0786222
RNAseq	Whole Blood	Day 7	gene57128 (LYRM4)	0.00375352	3.58304	0.0786777	0.937355	0.99653	0.0785947
RNAseq	Whole Blood	Day 7	gene5830 (PEX5)	0.00246467	4.75054	0.078339	0.937624	0.99653	0.0782564
RNAseq	Whole Blood	Day 7	gene340061 (STING1)	0.00217637	6.88216	0.0782858	0.937666	0.99653	0.0782034
RNAseq	Whole Blood	Day 7	gene57226 (LYRM2)	-0.00299363	4.51319	-0.0781523	0.937772	0.99653	-0.0780707
RNAseq	Whole Blood	Day 7	gene150967 (LINC01963)	0.00326782	3.87912	0.0781351	0.937786	0.99653	0.0780531
RNAseq	Whole Blood	Day 7	gene284361 (EMC10)	-0.00231855	6.67457	-0.0779919	0.9379	0.99653	-0.0779096
RNAseq	Whole Blood	Day 7	gene1462 (VCAN)	-0.00535396	10.1761	-0.0779053	0.937969	0.99653	-0.077823
RNAseq	Whole Blood	Day 7	gene79890 (RIN3)	0.00194387	8.49991	0.0778238	0.938034	0.99653	0.0777412
RNAseq	Whole Blood	Day 7	gene54890 (ALKBH5)	0.00204276	7.04263	0.0776099	0.938203	0.996572	0.0775285
RNAseq	Whole Blood	Day 7	gene7570 (ZNF22)	-0.00301034	4.5788	-0.0775227	0.938272	0.996572	-0.0774424
RNAseq	Whole Blood	Day 7	gene255783 (INAFM1)	-0.00455721	3.79599	-0.0770917	0.938615	0.996737	-0.0770105
RNAseq	Whole Blood	Day 7	gene6888 (TALDO1)	0.0018841	9.2545	0.0770777	0.938626	0.996737	0.0769964
RNAseq	Whole Blood	Day 1	gene54386 (TERF2IP)	-0.000297547	7.13826	-0.0126613	0.989909	0.996875	-0.012648
RNAseq	Whole Blood	Day 7	gene51306 (FAM13B)	-0.00187998	6.13768	-0.0767652	0.938874	0.996894	-0.0766852
RNAseq	Whole Blood	Day 1	gene10411 (RAPGEF3)	-0.00262608	-0.643046	-0.0124665	0.990064	0.996931	-0.0124535
RNAseq	Whole Blood	Day 1	gene399844 (LINC01002)	-0.000775364	5.07701	-0.0121685	0.990301	0.996977	-0.0121557
RNAseq	Whole Blood	Day 1	gene105369660 (NA)	-0.00157726	1.28833	-0.0121303	0.990332	0.996977	-0.0121175
RNAseq	Whole Blood	Day 1	gene29 (ABR)	-0.000273824	6.60683	-0.012034	0.990409	0.996977	-0.0120214
RNAseq	Whole Blood	Day 7	gene790 (CAD)	0.00223825	5.95984	0.0764877	0.939095	0.996983	0.0764072
RNAseq	Whole Blood	Day 7	gene146206 (CARMIL2)	-0.00302301	6.50009	-0.0764105	0.939157	0.996983	-0.0763297
RNAseq	Whole Blood	Day 1	gene100289137 (FAM95C)	0.00108907	1.42423	0.011739	0.990644	0.997114	0.0117267
RNAseq	Whole Blood	Day 1	gene333929 (SNAI3)	0.000466464	4.81979	0.0114803	0.99085	0.997177	0.0114682
RNAseq	Whole Blood	Day 1	gene50852 (TRAT1)	-0.000521999	4.77822	-0.0113959	0.990917	0.997177	-0.011384
RNAseq	Whole Blood	Day 1	gene51762 (RAB8B)	0.000375939	6.76194	0.0112855	0.991005	0.997177	0.0112738
RNAseq	Whole Blood	Day 7	gene84333 (PCGF5)	-0.00383014	7.31722	-0.075918	0.939549	0.99721	-0.0758372
RNAseq	Whole Blood	Day 7	gene9818 (NUP58)	-0.00200224	5.72551	-0.0758902	0.93957	0.99721	-0.0758104
RNAseq	Whole Blood	Day 7	gene54941 (RNF125)	0.00234506	5.9824	0.0755849	0.939813	0.997267	0.0755043
RNAseq	Whole Blood	Day 7	gene25793 (FBXO7)	0.00533871	9.86813	0.0755739	0.939822	0.997267	0.0754935
RNAseq	Whole Blood	Day 7	gene2987 (GUK1)	-0.00552629	8.68981	-0.0753751	0.93998	0.997329	-0.0752946
RNAseq	Whole Blood	Day 1	gene163732 (CITED4)	0.00089548	2.67605	0.0109344	0.991285	0.997358	0.010923
RNAseq	Whole Blood	Day 7	gene3326 (HSP90AB1)	-0.00317994	8.85482	-0.0751262	0.940176	0.997363	-0.075049
RNAseq	Whole Blood	Day 7	gene100272147 (CMC4)	-0.00473933	2.85413	-0.0750807	0.940212	0.997363	-0.0750037
RNAseq	Whole Blood	Day 7	gene27102 (EIF2AK1)	0.00327088	7.78165	0.0745974	0.940599	0.997402	0.0745174
RNAseq	Whole Blood	Day 7	gene57333 (RCN3)	-0.00380096	5.9453	-0.0745437	0.940641	0.997402	-0.0744649
RNAseq	Whole Blood	Day 7	gene55809 (TRERF1)	0.00218702	6.58889	0.0744736	0.940696	0.997402	0.0743953
RNAseq	Whole Blood	Day 7	gene11278 (KLF12)	-0.00247517	6.16907	-0.0744239	0.940736	0.997402	-0.0743453
RNAseq	Whole Blood	Day 7	gene8805 (TRIM24)	-0.00218687	5.04101	-0.0742978	0.940835	0.997402	-0.0742199
RNAseq	Whole Blood	Day 7	gene23002 (DAAM1)	-0.00336738	3.82932	-0.0740976	0.940995	0.997402	-0.0740197
RNAseq	Whole Blood	Day 7	gene130507 (UBR3)	-0.00226125	5.53145	-0.0739322	0.941126	0.997402	-0.0738551
RNAseq	Whole Blood	Day 7	gene23601 (CLEC5A)	-0.00718449	2.88965	-0.0736968	0.941314	0.997402	-0.0736187
RNAseq	Whole Blood	Day 7	gene91748 (ELMSAN1)	0.00207475	7.34238	0.0735719	0.941411	0.997402	0.073496
RNAseq	Whole Blood	Day 7	gene57551 (TAOK1)	0.00214732	6.99484	0.0735316	0.941445	0.997402	0.0734544
RNAseq	Whole Blood	Day 7	gene728609 (SDHAP3)	-0.00508734	2.4183	-0.0734467	0.941513	0.997402	-0.0733687
RNAseq	Whole Blood	Day 7	gene84803 (GPAT3)	-0.0031522	5.68431	-0.0734026	0.941547	0.997402	-0.0733253
RNAseq	Whole Blood	Day 7	gene240 (ALOX5)	0.00186509	8.15693	0.0732391	0.941677	0.997402	0.0731619
RNAseq	Whole Blood	Day 7	gene51364 (ZMYND10)	-0.00724524	1.24562	-0.0731772	0.941726	0.997402	-0.0731013
RNAseq	Whole Blood	Day 7	gene57537 (SORCS2)	-0.0104344	0.113974	-0.0731563	0.941742	0.997402	-0.0730802
RNAseq	Whole Blood	Day 7	gene30817 (ADGRE2)	-0.00315135	8.2251	-0.0730239	0.941849	0.99741	-0.0729467
RNAseq	Whole Blood	Day 7	gene3604 (TNFRSF9)	-0.00471955	3.40434	-0.072769	0.942051	0.997433	-0.0726926
RNAseq	Whole Blood	Day 7	gene388152 (GOLGA2P7)	-0.0181128	-1.87192	-0.072611	0.942176	0.997433	-0.0725346
RNAseq	Whole Blood	Day 7	gene57488 (ESYT2)	0.00182448	7.33892	0.0726001	0.942185	0.997433	0.0725236
RNAseq	Whole Blood	Day 7	gene8888 (MCM3AP)	-0.00150897	7.18309	-0.0724212	0.942327	0.997433	-0.0723453
RNAseq	Whole Blood	Day 7	gene55100 (WDR70)	-0.00276497	4.40778	-0.0723687	0.942368	0.997433	-0.0722934
RNAseq	Whole Blood	Day 7	gene4300 (MLLT3)	-0.00297067	4.48536	-0.0720951	0.942586	0.997558	-0.0720197
RNAseq	Whole Blood	Day 1	gene11238 (CA5B)	-0.000321875	5.11408	-0.0101489	0.991911	0.997585	-0.0101382
RNAseq	Whole Blood	Day 1	gene79608 (RIC3)	0.000772841	2.86135	0.0101296	0.991926	0.997585	0.0101188
RNAseq	Whole Blood	Day 1	gene8665 (EIF3F)	0.000287767	7.70887	0.00999763	0.992032	0.997585	0.00998717
RNAseq	Whole Blood	Day 1	gene1359 (CPA3)	0.000780675	2.83234	0.00998752	0.99204	0.997585	0.00997706
RNAseq	Whole Blood	Day 1	gene84766 (CRACR2A)	-0.000587731	5.05578	-0.00991785	0.992095	0.997585	-0.00990744
RNAseq	Whole Blood	Day 1	gene83861 (RSPH3)	-0.000579568	3.15536	-0.00990215	0.992108	0.997585	-0.00989171
RNAseq	Whole Blood	Day 7	gene25839 (COG4)	0.00233879	5.66102	0.0718274	0.942799	0.997621	0.0717517
RNAseq	Whole Blood	Day 7	gene28660 (TRAV23DV6)	0.0054769	2.06492	0.0716002	0.942983	0.997621	0.0715215
RNAseq	Whole Blood	Day 7	gene55191 (NADSYN1)	0.00181466	6.57321	0.0715477	0.943021	0.997621	0.0714728
RNAseq	Whole Blood	Day 7	gene6423 (SFRP2)	-0.00880024	1.11422	-0.0711761	0.943318	0.997621	-0.0711007
RNAseq	Whole Blood	Day 7	gene26040 (SETBP1)	0.00416485	4.18283	0.0711406	0.943345	0.997621	0.071066
RNAseq	Whole Blood	Day 7	gene285286 (LINC00877)	0.00435296	3.88161	0.0710581	0.943411	0.997621	0.0709839
RNAseq	Whole Blood	Day 7	gene5108 (PCM1)	0.00170434	7.32193	0.0708712	0.943559	0.997621	0.070797
RNAseq	Whole Blood	Day 7	gene2207 (FCER1G)	0.00294459	8.1746	0.0708602	0.943569	0.997621	0.0707853
RNAseq	Whole Blood	Day 7	gene9341 (VAMP3)	0.00190281	6.23256	0.0708442	0.943581	0.997621	0.0707704
RNAseq	Whole Blood	Day 7	gene8323 (FZD6)	0.00585429	1.10791	0.0707668	0.943643	0.997621	0.0706922
RNAseq	Whole Blood	Day 7	gene29777 (ABT1)	0.00175498	5.3771	0.0699829	0.944266	0.997621	0.0699096
RNAseq	Whole Blood	Day 7	gene9895 (TECPR2)	-0.00266838	7.41113	-0.0698019	0.94441	0.997621	-0.0697285
RNAseq	Whole Blood	Day 7	gene64769 (MEAF6)	0.00191217	5.65086	0.0697873	0.944421	0.997621	0.0697141
RNAseq	Whole Blood	Day 7	gene23157 (SEPTIN6)	-0.00173993	8.21409	-0.0694497	0.94469	0.997621	-0.0693758
RNAseq	Whole Blood	Day 7	gene81620 (CDT1)	0.00968822	0.967515	0.0694123	0.944718	0.997621	0.0693408
RNAseq	Whole Blood	Day 7	gene55315 (SLC29A3)	0.00355036	3.54152	0.0692635	0.944839	0.997621	0.0691892
RNAseq	Whole Blood	Day 7	gene102465537 (MIR6891)	-0.00395105	3.95217	-0.0692466	0.944852	0.997621	-0.0691732
RNAseq	Whole Blood	Day 7	gene84886 (C1orf198)	-0.00436604	3.35566	-0.0692425	0.944855	0.997621	-0.0691688
RNAseq	Whole Blood	Day 7	gene132884 (EVC2)	0.00847269	0.20971	0.0691152	0.944956	0.997621	0.0690425
RNAseq	Whole Blood	Day 7	gene54453 (RIN2)	0.00389257	4.84875	0.0690135	0.945037	0.997621	0.0689402
RNAseq	Whole Blood	Day 7	gene4255 (MGMT)	-0.00317338	3.58515	-0.0689775	0.945066	0.997621	-0.0689045
RNAseq	Whole Blood	Day 7	gene2790 (GNG10)	-0.00443133	5.36092	-0.0689619	0.945077	0.997621	-0.0688898
RNAseq	Whole Blood	Day 7	gene3064 (HTT)	-0.00198858	7.44043	-0.0689348	0.945099	0.997621	-0.0688623
RNAseq	Whole Blood	Day 7	gene254099 (LINC01342)	-0.0198337	-2.06925	-0.0686913	0.945293	0.997621	-0.0686192
RNAseq	Whole Blood	Day 7	gene340554 (ZC3H12B)	-0.00620654	1.54431	-0.0686608	0.945316	0.997621	-0.0685894
RNAseq	Whole Blood	Day 7	gene104326191 (NA)	0.00964233	0.203659	0.0686145	0.945353	0.997621	0.0685434
RNAseq	Whole Blood	Day 7	gene498 (ATP5F1A)	0.0019357	7.92306	0.0685971	0.945368	0.997621	0.0685251
RNAseq	Whole Blood	Day 7	gene7525 (YES1)	0.00431903	2.84285	0.0684793	0.945461	0.997621	0.0684078
RNAseq	Whole Blood	Day 7	gene221421 (RSPH9)	0.0132782	-0.615294	0.0683859	0.945534	0.997621	0.0683161
RNAseq	Whole Blood	Day 1	gene644815 (FAM83G)	-0.000664286	2.43027	-0.00958089	0.992364	0.997742	-0.00957089
RNAseq	Whole Blood	Day 1	gene5870 (RAB6A)	-0.000214904	7.04598	-0.00927875	0.992605	0.997884	-0.00926887
RNAseq	Whole Blood	Day 1	gene54737 (MPHOSPH8)	-0.000336522	7.38288	-0.00907466	0.992767	0.997948	-0.00906474
RNAseq	Whole Blood	Day 1	gene6799 (SULT1A2)	0.000737915	2.64565	0.00874925	0.993027	0.998108	0.00874001
RNAseq	Whole Blood	Day 1	gene23353 (SUN1)	0.000296478	5.86438	0.00858017	0.993161	0.998143	0.00857121
RNAseq	Whole Blood	Day 1	gene137797 (LYPD2)	-0.00129959	1.06135	-0.00838616	0.993316	0.998199	-0.00837728
RNAseq	Whole Blood	Day 7	gene7760 (ZNF213)	-0.00257282	5.20712	-0.0674191	0.946304	0.998281	-0.0673482
RNAseq	Whole Blood	Day 7	gene124565 (SLC38A10)	0.00175998	7.81232	0.0670426	0.946604	0.998281	0.0669716
RNAseq	Whole Blood	Day 7	gene26750 (RPS6KC1)	-0.00257614	4.34413	-0.0668529	0.946754	0.998281	-0.0667837
RNAseq	Whole Blood	Day 7	gene26133 (TRPC4AP)	-0.00130318	7.16248	-0.0667674	0.946823	0.998281	-0.0666969
RNAseq	Whole Blood	Day 7	gene55909 (BIN3)	-0.00175981	5.67945	-0.0666655	0.946904	0.998281	-0.0665951
RNAseq	Whole Blood	Day 7	gene55599 (RNPC3)	0.00281926	4.94427	0.0666608	0.946908	0.998281	0.0665907
RNAseq	Whole Blood	Day 7	gene5029 (P2RY2)	0.00475736	4.95972	0.0666105	0.946948	0.998281	0.0665401
RNAseq	Whole Blood	Day 7	gene55170 (PRMT6)	-0.00300771	3.6584	-0.0665207	0.947019	0.998281	-0.0664511
RNAseq	Whole Blood	Day 7	gene5170 (PDPK1)	-0.0018872	6.91278	-0.0664728	0.947056	0.998281	-0.0664038
RNAseq	Whole Blood	Day 7	gene79661 (NEIL1)	-0.00440084	3.10416	-0.0660052	0.947429	0.998317	-0.0659355
RNAseq	Whole Blood	Day 7	gene29909 (GPR171)	-0.00378612	3.91969	-0.065807	0.947587	0.998317	-0.0657376
RNAseq	Whole Blood	Day 7	gene101927438 (LINC01800)	-0.0113067	-0.496668	-0.0657774	0.94761	0.998317	-0.0657086
RNAseq	Whole Blood	Day 7	gene60681 (FKBP10)	-0.0135647	-1.22456	-0.0657581	0.947626	0.998317	-0.0656885
RNAseq	Whole Blood	Day 7	gene5928 (RBBP4)	0.00148128	7.21359	0.0656875	0.947682	0.998317	0.0656179
RNAseq	Whole Blood	Day 7	gene10109 (ARPC2)	-0.00148662	9.63271	-0.0655412	0.947798	0.998317	-0.0654722
RNAseq	Whole Blood	Day 7	gene113730 (KLHDC7B)	-0.00447293	3.46829	-0.0654387	0.947879	0.998317	-0.0653702
RNAseq	Whole Blood	Day 7	gene84612 (PARD6B)	0.00648831	1.14641	0.0653154	0.947976	0.998317	0.0652482
RNAseq	Whole Blood	Day 7	gene83643 (CCDC3)	-0.0184286	-1.83562	-0.0653009	0.947988	0.998317	-0.0652338
RNAseq	Whole Blood	Day 7	gene7871 (SLMAP)	0.00142709	6.21887	0.0650453	0.948192	0.998359	0.0649771
RNAseq	Whole Blood	Day 7	gene114836 (SLAMF6)	-0.00184358	6.44718	-0.0649156	0.948296	0.998359	-0.0648471
RNAseq	Whole Blood	Day 7	gene8463 (TEAD2)	0.00956609	-0.0945788	0.0647192	0.948452	0.998359	0.064651
RNAseq	Whole Blood	Day 7	gene6925 (TCF4)	-0.00297023	4.64297	-0.0645129	0.948616	0.998359	-0.0644449
RNAseq	Whole Blood	Day 7	gene79142 (PHF23)	0.00176759	6.01818	0.0644471	0.948669	0.998359	0.0643787
RNAseq	Whole Blood	Day 7	gene220158 (GTSCR1)	0.0128551	-0.845083	0.0644092	0.948698	0.998359	0.0643413
RNAseq	Whole Blood	Day 7	gene11092 (SPACA9)	-0.00610673	1.0908	-0.0641135	0.948933	0.998359	-0.0640469
RNAseq	Whole Blood	Day 7	gene6594 (SMARCA1)	0.0104218	-0.547695	0.0638865	0.949114	0.998359	0.0638191
RNAseq	Whole Blood	Day 7	gene3643 (INSR)	0.00341001	4.54068	0.0636756	0.949282	0.998359	0.0636085
RNAseq	Whole Blood	Day 7	gene64282 (TENT4B)	-0.00234071	4.76588	-0.0636135	0.949331	0.998359	-0.0635472
RNAseq	Whole Blood	Day 7	gene6550 (SLC9A3)	0.00317486	3.5111	0.0635842	0.949355	0.998359	0.0635171
RNAseq	Whole Blood	Day 7	gene26003 (GORASP2)	-0.00177366	6.23401	-0.0634684	0.949446	0.998359	-0.0634022
RNAseq	Whole Blood	Day 7	gene60674 (GAS5)	-0.00323172	5.42243	-0.0628392	0.949947	0.998359	-0.0627732
RNAseq	Whole Blood	Day 7	gene80155 (NAA15)	-0.00238691	5.14307	-0.062467	0.950243	0.998359	-0.062402
RNAseq	Whole Blood	Day 7	gene401207 (C5orf63)	-0.0046269	2.2239	-0.0624224	0.950278	0.998359	-0.0623579
RNAseq	Whole Blood	Day 7	gene5747 (PTK2)	-0.00322278	3.94287	-0.062186	0.950468	0.998359	-0.0621195
RNAseq	Whole Blood	Day 7	gene80305 (TRABD)	-0.00190897	7.32306	-0.0620074	0.950609	0.998359	-0.0619425
RNAseq	Whole Blood	Day 7	gene36 (ACADSB)	0.00212051	4.64502	0.0616789	0.95087	0.998359	0.0616142
RNAseq	Whole Blood	Day 7	gene3420 (IDH3B)	-0.00139719	6.32499	-0.061472	0.951035	0.998359	-0.0614067
RNAseq	Whole Blood	Day 7	gene348174 (CLEC18A)	-0.00792757	0.668172	-0.0613121	0.951163	0.998359	-0.0612468
RNAseq	Whole Blood	Day 7	gene100861412 (FSBP)	0.00695011	0.915622	0.0612459	0.951214	0.998359	0.0611819
RNAseq	Whole Blood	Day 7	gene23022 (PALLD)	-0.00580375	3.30165	-0.0611431	0.951296	0.998359	-0.0610792
RNAseq	Whole Blood	Day 7	gene23214 (XPO6)	0.00163552	9.7197	0.0609411	0.951457	0.998359	0.0608773
RNAseq	Whole Blood	Day 7	gene162394 (SLFN5)	-0.00295022	7.00719	-0.0608525	0.951528	0.998359	-0.0607882
RNAseq	Whole Blood	Day 7	gene255809 (C19orf38)	0.00183914	6.48885	0.0607632	0.951599	0.998359	0.0606991
RNAseq	Whole Blood	Day 7	gene599 (BCL2L2)	-0.00332937	3.593	-0.0607397	0.951618	0.998359	-0.0606752
RNAseq	Whole Blood	Day 7	gene2177 (FANCD2)	-0.00277314	4.32198	-0.0607082	0.951643	0.998359	-0.0606439
RNAseq	Whole Blood	Day 7	gene3241 (HPCAL1)	0.00154465	6.67115	0.0605954	0.951732	0.998359	0.0605318
RNAseq	Whole Blood	Day 7	gene148823 (GCSAML)	0.00535787	1.72508	0.0603958	0.951891	0.998359	0.0603325
RNAseq	Whole Blood	Day 7	gene5359 (PLSCR1)	0.00445421	5.48616	0.0602805	0.951983	0.998359	0.0602173
RNAseq	Whole Blood	Day 7	gene3106 (HLA-B)	0.00128453	11.0147	0.0602549	0.952003	0.998359	0.0601912
RNAseq	Whole Blood	Day 7	gene51455 (REV1)	-0.00192384	5.29217	-0.060168	0.952072	0.998359	-0.0601055
RNAseq	Whole Blood	Day 7	gene6809 (STX3)	0.00162666	7.92065	0.059576	0.952543	0.998359	0.059514
RNAseq	Whole Blood	Day 7	gene9798 (IST1)	-0.00109955	7.64958	-0.0595691	0.952549	0.998359	-0.0595064
RNAseq	Whole Blood	Day 7	gene4163 (MCC)	0.0052969	1.53106	0.0591177	0.952908	0.998359	0.0590551
RNAseq	Whole Blood	Day 7	gene1911 (PHC1)	0.00279538	4.48226	0.059112	0.952912	0.998359	0.05905
RNAseq	Whole Blood	Day 7	gene84179 (SLC49A3)	-0.00363731	4.01773	-0.0590537	0.952959	0.998359	-0.0589915
RNAseq	Whole Blood	Day 7	gene51311 (TLR8)	0.00182212	7.7124	0.0588244	0.953142	0.998359	0.0587617
RNAseq	Whole Blood	Day 7	gene23759 (PPIL2)	-0.00125246	6.57522	-0.0588229	0.953142	0.998359	-0.0587611
RNAseq	Whole Blood	Day 7	gene10782 (ZNF274)	-0.00185601	5.47728	-0.0587162	0.953227	0.998359	-0.0586545
RNAseq	Whole Blood	Day 7	gene79640 (C22orf46)	-0.00224263	4.52438	-0.0585974	0.953322	0.998359	-0.0585357
RNAseq	Whole Blood	Day 7	gene5641 (LGMN)	-0.00358467	2.95259	-0.0585689	0.953345	0.998359	-0.0585067
RNAseq	Whole Blood	Day 7	gene23397 (NCAPH)	-0.00711116	0.931839	-0.0582232	0.953619	0.998359	-0.058163
RNAseq	Whole Blood	Day 7	gene1524 (CX3CR1)	-0.00366431	8.26483	-0.0580698	0.953742	0.998359	-0.0580084
RNAseq	Whole Blood	Day 7	gene4666 (NACA)	0.00193381	9.34239	0.0578392	0.953925	0.998359	0.057779
RNAseq	Whole Blood	Day 7	gene8398 (PLA2G6)	-0.0025534	5.35558	-0.0575942	0.95412	0.998359	-0.0575333
RNAseq	Whole Blood	Day 7	gene9619 (ABCG1)	0.0046172	6.03211	0.0573801	0.954291	0.998359	0.0573197
RNAseq	Whole Blood	Day 7	gene8736 (MYOM1)	-0.00304891	3.03261	-0.0573803	0.954291	0.998359	-0.0573197
RNAseq	Whole Blood	Day 7	gene27036 (SIGLEC7)	0.00225404	5.44844	0.0573166	0.954341	0.998359	0.0572558
RNAseq	Whole Blood	Day 7	gene10105 (PPIF)	0.00193561	6.32894	0.0572379	0.954404	0.998359	0.0571776
RNAseq	Whole Blood	Day 7	gene3557 (IL1RN)	0.00284357	6.35719	0.0571319	0.954488	0.998359	0.0570718
RNAseq	Whole Blood	Day 7	gene929 (CD14)	0.00275168	8.49833	0.0567684	0.954778	0.998359	0.0567083
RNAseq	Whole Blood	Day 7	gene55841 (WWC3)	0.00122832	7.41635	0.0567627	0.954782	0.998359	0.0567033
RNAseq	Whole Blood	Day 7	gene116449 (CLNK)	-0.012703	-1.3657	-0.0566742	0.954851	0.998359	-0.0566158
RNAseq	Whole Blood	Day 7	gene51493 (RTCB)	0.00187645	5.5784	0.0565804	0.954926	0.998359	0.0565215
RNAseq	Whole Blood	Day 7	gene8897 (MTMR3)	-0.00127094	8.19946	-0.0565599	0.954943	0.998359	-0.0565007
RNAseq	Whole Blood	Day 7	gene28996 (HIPK2)	-0.00267593	7.32422	-0.0564856	0.955002	0.998359	-0.0564261
RNAseq	Whole Blood	Day 7	gene51762 (RAB8B)	-0.00188138	6.76194	-0.0563465	0.955113	0.998359	-0.0562876
RNAseq	Whole Blood	Day 7	gene4050 (LTB)	0.00291158	7.38346	0.0561813	0.955244	0.998359	0.0561222
RNAseq	Whole Blood	Day 7	gene26137 (ZBTB20)	0.00233132	5.44547	0.056172	0.955251	0.998359	0.0561137
RNAseq	Whole Blood	Day 7	gene9856 (KIAA0319)	-0.00486594	2.63332	-0.0557518	0.955586	0.998359	-0.0556936
RNAseq	Whole Blood	Day 7	gene22801 (ITGA11)	-0.0153086	-3.93473	-0.055742	0.955593	0.998359	-0.055685
RNAseq	Whole Blood	Day 7	gene92799 (SHKBP1)	0.00125546	8.7531	0.0556183	0.955693	0.998359	0.0555596
RNAseq	Whole Blood	Day 7	gene64222 (TOR3A)	0.00191061	5.26154	0.0556065	0.955702	0.998359	0.0555479
RNAseq	Whole Blood	Day 7	gene57410 (SCYL1)	0.00131404	6.91896	0.0552773	0.955964	0.998359	0.0552191
RNAseq	Whole Blood	Day 7	gene158471 (PRUNE2)	-0.00561086	0.610161	-0.0552739	0.955967	0.998359	-0.0552157
RNAseq	Whole Blood	Day 7	gene25841 (ABTB2)	0.00476218	2.51555	0.0552593	0.955978	0.998359	0.0552012
RNAseq	Whole Blood	Day 7	gene84926 (SPRYD3)	-0.00117971	6.31752	-0.0552117	0.956016	0.998359	-0.0551536
RNAseq	Whole Blood	Day 7	gene6604 (SMARCD3)	0.00236626	5.10955	0.055034	0.956158	0.998359	0.0549759
RNAseq	Whole Blood	Day 7	gene440270 (GOLGA8B)	-0.00315115	5.6878	-0.0547963	0.956347	0.998359	-0.0547383
RNAseq	Whole Blood	Day 7	gene101929959 (LOC101929959)	0.0162864	-2.11055	0.0544292	0.956639	0.998359	0.0543723
RNAseq	Whole Blood	Day 7	gene5701 (PSMC2)	0.00181037	5.41756	0.0544144	0.95665	0.998359	0.054358
RNAseq	Whole Blood	Day 7	gene2639 (GCDH)	0.00197351	4.49212	0.0543977	0.956663	0.998359	0.054341
RNAseq	Whole Blood	Day 7	gene7391 (USF1)	-0.00144096	7.06694	-0.054223	0.956803	0.998359	-0.0541656
RNAseq	Whole Blood	Day 7	gene100533184 (ARHGAP19-SLIT1)	0.00296138	3.8048	0.0541622	0.956851	0.998359	0.0541061
RNAseq	Whole Blood	Day 7	gene494470 (RNF165)	-0.00551871	2.37319	-0.0541457	0.956865	0.998359	-0.0540876
RNAseq	Whole Blood	Day 7	gene57798 (GATAD1)	0.00226522	5.17107	0.0533795	0.957474	0.998359	0.0533238
RNAseq	Whole Blood	Day 7	gene9736 (USP34)	0.00129099	8.06747	0.0532299	0.957593	0.998359	0.0531747
RNAseq	Whole Blood	Day 7	gene3955 (LFNG)	0.0017915	7.87153	0.0532283	0.957595	0.998359	0.0531724
RNAseq	Whole Blood	Day 7	gene4430 (MYO1B)	-0.00725095	0.301794	-0.0529403	0.957824	0.998359	-0.0528847
RNAseq	Whole Blood	Day 7	gene6001 (RGS10)	-0.00227716	6.58966	-0.0529021	0.957855	0.998359	-0.0528456
RNAseq	Whole Blood	Day 7	gene1896 (EDA)	-0.00580849	1.20933	-0.0527762	0.957954	0.998359	-0.0527207
RNAseq	Whole Blood	Day 7	gene8942 (KYNU)	-0.00387461	4.16136	-0.0526217	0.958077	0.998359	-0.0525671
RNAseq	Whole Blood	Day 7	gene2241 (FER)	-0.00516805	1.209	-0.0525608	0.958125	0.998359	-0.0525061
RNAseq	Whole Blood	Day 7	gene23252 (OTUD3)	-0.00249531	3.83433	-0.0524695	0.958198	0.998359	-0.0524149
RNAseq	Whole Blood	Day 7	gene259282 (BOD1L1)	0.00170894	8.80859	0.0522443	0.958377	0.998359	0.0521898
RNAseq	Whole Blood	Day 7	gene101243555 (PTENP1-AS)	0.0150487	-2.32453	0.0521777	0.95843	0.998359	0.0521234
RNAseq	Whole Blood	Day 7	gene440073 (IQSEC3)	0.0048518	0.129075	0.0519033	0.958649	0.998359	0.0518484
RNAseq	Whole Blood	Day 7	gene116985 (ARAP1)	-0.000832164	9.94076	-0.0518782	0.958669	0.998359	-0.0518235
RNAseq	Whole Blood	Day 7	gene1948 (EFNB2)	0.00992356	-0.707223	0.0517498	0.958771	0.998359	0.0516962
RNAseq	Whole Blood	Day 7	gene54093 (SETD4)	0.00247489	3.87946	0.0515429	0.958936	0.998359	0.0514892
RNAseq	Whole Blood	Day 7	gene6671 (SP4)	0.00206774	4.65997	0.051503	0.958967	0.998359	0.0514493
RNAseq	Whole Blood	Day 7	gene65095 (KRI1)	0.00147588	6.43678	0.0514952	0.958974	0.998359	0.0514411
RNAseq	Whole Blood	Day 7	gene375287 (RBM43)	-0.00317561	3.54143	-0.0511384	0.959258	0.998359	-0.0510847
RNAseq	Whole Blood	Day 7	gene199746 (U2AF1L4)	-0.002038	4.76979	-0.0510952	0.959293	0.998359	-0.0510414
RNAseq	Whole Blood	Day 7	gene64747 (MFSD1)	-0.00169735	6.65953	-0.0508531	0.959485	0.998359	-0.0507993
RNAseq	Whole Blood	Day 7	gene643836 (ZFP62)	0.00213905	4.88436	0.0508449	0.959491	0.998359	0.0507922
RNAseq	Whole Blood	Day 7	gene4864 (NPC1)	-0.00199118	5.93447	-0.0508079	0.959521	0.998359	-0.0507548
RNAseq	Whole Blood	Day 7	gene9236 (CCPG1)	-0.00186527	7.62764	-0.0507523	0.959566	0.998359	-0.0506987
RNAseq	Whole Blood	Day 7	gene56888 (KCMF1)	-0.00122385	6.13985	-0.0504739	0.959787	0.998359	-0.0504214
RNAseq	Whole Blood	Day 7	gene54407 (SLC38A2)	0.00246209	6.94008	0.0504581	0.959799	0.998359	0.0504054
RNAseq	Whole Blood	Day 7	gene24146 (CLDN15)	-0.00215602	4.69063	-0.0501939	0.96001	0.998359	-0.0501411
RNAseq	Whole Blood	Day 7	gene165530 (CLEC4F)	0.00743419	0.443432	0.0501027	0.960083	0.998359	0.0500497
RNAseq	Whole Blood	Day 7	gene342865 (VSTM2B)	-0.0107382	-3.31903	-0.0500153	0.960152	0.998359	-0.049963
RNAseq	Whole Blood	Day 7	gene10063 (COX17)	0.00214142	3.7799	0.0488913	0.961046	0.998359	0.0488413
RNAseq	Whole Blood	Day 7	gene7629 (ZNF76)	0.00155721	5.62816	0.0487886	0.961129	0.998359	0.0487365
RNAseq	Whole Blood	Day 7	gene8772 (FADD)	-0.00176143	5.27559	-0.0484119	0.961428	0.998359	-0.0483611
RNAseq	Whole Blood	Day 7	gene81929 (SEH1L)	-0.00193545	4.30496	-0.0483892	0.961446	0.998359	-0.0483388
RNAseq	Whole Blood	Day 7	gene1509 (CTSD)	-0.00165716	9.5573	-0.0481693	0.961622	0.998359	-0.0481186
RNAseq	Whole Blood	Day 7	gene64784 (CRTC3)	0.00130711	6.47633	0.0480379	0.961726	0.998359	0.0479873
RNAseq	Whole Blood	Day 7	gene100287177 (EML2-AS1)	0.00577514	0.468616	0.0479224	0.961818	0.998359	0.0478717
RNAseq	Whole Blood	Day 7	gene8178 (ELL)	0.00156143	6.80886	0.0477641	0.961944	0.998359	0.047714
RNAseq	Whole Blood	Day 7	gene1282 (COL4A1)	0.0134334	-1.5211	0.0477245	0.961975	0.998359	0.047675
RNAseq	Whole Blood	Day 7	gene388419 (BTBD17)	0.0112106	-3.01915	0.0477023	0.961993	0.998359	0.047653
RNAseq	Whole Blood	Day 7	gene11209 (MST1P2)	-0.00504917	1.07922	-0.0475671	0.962101	0.998359	-0.0475169
RNAseq	Whole Blood	Day 7	gene5318 (PKP2)	-0.00571359	0.771517	-0.0473442	0.962279	0.998359	-0.0472943
RNAseq	Whole Blood	Day 7	gene5826 (ABCD4)	-0.00148975	5.30636	-0.0473197	0.962298	0.998359	-0.0472705
RNAseq	Whole Blood	Day 7	gene7429 (VIL1)	0.0048264	1.84663	0.0472134	0.962384	0.998359	0.0471627
RNAseq	Whole Blood	Day 7	gene9908 (G3BP2)	-0.00132229	7.00597	-0.0471423	0.962439	0.998359	-0.0470933
RNAseq	Whole Blood	Day 7	gene7534 (YWHAZ)	0.000838706	9.54805	0.0471116	0.962464	0.998359	0.0470623
RNAseq	Whole Blood	Day 7	gene1475 (CSTA)	-0.00227394	6.31733	-0.0470833	0.962486	0.998359	-0.047034
RNAseq	Whole Blood	Day 7	gene154 (ADRB2)	-0.0026855	4.61408	-0.0470747	0.962493	0.998359	-0.0470254
RNAseq	Whole Blood	Day 7	gene57542 (KLHL42)	-0.00200471	4.20794	-0.0470052	0.962548	0.998359	-0.0469564
RNAseq	Whole Blood	Day 7	gene79710 (MORC4)	-0.00268519	2.93854	-0.0469565	0.962587	0.998359	-0.0469076
RNAseq	Whole Blood	Day 7	gene27173 (SLC39A1)	0.0012404	6.05865	0.0468196	0.962697	0.998359	0.0467698
RNAseq	Whole Blood	Day 7	gene55604 (CARMIL1)	-0.00288903	2.93526	-0.0467718	0.962734	0.998359	-0.0467224
RNAseq	Whole Blood	Day 7	gene5269 (SERPINB6)	0.00133676	6.09202	0.0465377	0.962921	0.998359	0.0464888
RNAseq	Whole Blood	Day 7	gene170960 (ZNF721)	0.00139663	5.41399	0.0463419	0.963077	0.998359	0.0462932
RNAseq	Whole Blood	Day 7	gene9439 (MED23)	-0.00160695	5.79366	-0.0462662	0.963137	0.998359	-0.0462178
RNAseq	Whole Blood	Day 7	gene23287 (AGTPBP1)	0.00140371	7.14002	0.0462091	0.963182	0.998359	0.0461605
RNAseq	Whole Blood	Day 7	gene3708 (ITPR1)	-0.00185189	6.35007	-0.0461755	0.963209	0.998359	-0.0461273
RNAseq	Whole Blood	Day 7	gene26297 (SERGEF)	-0.00209147	3.59929	-0.0461434	0.963235	0.998359	-0.046095
RNAseq	Whole Blood	Day 7	gene56943 (ENY2)	-0.00155459	5.04459	-0.0458858	0.963439	0.998359	-0.045838
RNAseq	Whole Blood	Day 7	gene55193 (PBRM1)	0.00124648	6.46912	0.0457932	0.963513	0.998359	0.0457456
RNAseq	Whole Blood	Day 7	gene28674 (TRAV12-1)	-0.00355944	2.12674	-0.0457037	0.963584	0.998359	-0.0456562
RNAseq	Whole Blood	Day 7	gene10388 (SYCP2)	0.00400091	2.23125	0.0455994	0.963667	0.998359	0.0455521
RNAseq	Whole Blood	Day 7	gene51079 (NDUFA13)	0.0014733	6.10093	0.0454404	0.963794	0.998359	0.0453929
RNAseq	Whole Blood	Day 7	gene7543 (ZFX)	0.00130596	5.98587	0.0452545	0.963942	0.998359	0.0452076
RNAseq	Whole Blood	Day 7	gene5820 (PVT1)	0.00280035	2.97947	0.0452261	0.963965	0.998359	0.0451785
RNAseq	Whole Blood	Day 7	gene51321 (AMZ2)	-0.00111803	5.6005	-0.0446773	0.964402	0.998359	-0.0446307
RNAseq	Whole Blood	Day 7	gene58485 (TRAPPC1)	-0.00111987	6.83776	-0.0444802	0.964558	0.998359	-0.044434
RNAseq	Whole Blood	Day 7	gene896 (CCND3)	0.00219049	8.65861	0.0444312	0.964599	0.998359	0.0443838
RNAseq	Whole Blood	Day 7	gene151313 (FAHD2B)	-0.0033994	1.80568	-0.0443647	0.964652	0.998359	-0.0443164
RNAseq	Whole Blood	Day 7	gene3005 (H1-0)	0.00256097	5.28942	0.044291	0.96471	0.998359	0.0442442
RNAseq	Whole Blood	Day 7	gene391 (RHOG)	-0.00103451	8.24456	-0.0442178	0.964768	0.998359	-0.0441711
RNAseq	Whole Blood	Day 7	gene64167 (ERAP2)	0.00212599	6.59222	0.0442131	0.964772	0.998359	0.0441664
RNAseq	Whole Blood	Day 7	gene8569 (MKNK1)	0.00150835	6.60027	0.0441127	0.964852	0.998359	0.0440663
RNAseq	Whole Blood	Day 7	gene401431 (ATP6V0E2-AS1)	0.00385103	1.6542	0.0439917	0.964948	0.998359	0.0439454
RNAseq	Whole Blood	Day 7	gene9611 (NCOR1)	-0.00100185	8.14263	-0.0439276	0.964999	0.998359	-0.0438818
RNAseq	Whole Blood	Day 7	gene101928039 (LOC101928039)	0.0111711	-2.27802	0.0437929	0.965106	0.998359	0.0437472
RNAseq	Whole Blood	Day 7	gene54969 (HPF1)	-0.00258873	3.12899	-0.0437801	0.965116	0.998359	-0.0437347
RNAseq	Whole Blood	Day 7	gene10044 (SH2D3C)	0.0011017	7.69984	0.0437484	0.965142	0.998359	0.0437024
RNAseq	Whole Blood	Day 7	gene6640 (SNTA1)	-0.00288745	2.30667	-0.0437321	0.965154	0.998359	-0.0436864
RNAseq	Whole Blood	Day 7	gene9095 (TBX19)	-0.00311126	2.45343	-0.0437171	0.965166	0.998359	-0.0436721
RNAseq	Whole Blood	Day 7	gene9080 (CLDN9)	-0.00354088	3.22269	-0.0436955	0.965183	0.998359	-0.0436501
RNAseq	Whole Blood	Day 7	gene55146 (ZDHHC4)	-0.00191257	3.85766	-0.043419	0.965404	0.998359	-0.0433738
RNAseq	Whole Blood	Day 7	gene55268 (ECHDC2)	0.00212015	5.47237	0.0433936	0.965424	0.998359	0.0433476
RNAseq	Whole Blood	Day 7	gene10417 (SPON2)	0.00411384	6.5378	0.0431687	0.965603	0.998359	0.0431233
RNAseq	Whole Blood	Day 7	gene3298 (HSF2)	-0.00187561	3.55692	-0.0428803	0.965833	0.998359	-0.0428355
RNAseq	Whole Blood	Day 7	gene92703 (TMEM183A)	0.00124279	5.65668	0.0428535	0.965854	0.998359	0.0428087
RNAseq	Whole Blood	Day 7	gene84557 (MAP1LC3A)	0.00286308	3.56368	0.0425768	0.966075	0.998359	0.042532
RNAseq	Whole Blood	Day 7	gene83541 (FAM110A)	0.00164785	6.12294	0.0425587	0.966089	0.998359	0.0425135
RNAseq	Whole Blood	Day 7	gene5504 (PPP1R2)	0.00152224	5.94557	0.0424909	0.966143	0.998359	0.0424467
RNAseq	Whole Blood	Day 7	gene80146 (UXS1)	0.00136815	5.55813	0.0423614	0.966246	0.998359	0.042317
RNAseq	Whole Blood	Day 7	gene23149 (FCHO1)	0.00121109	7.12845	0.0423169	0.966281	0.998359	0.0422725
RNAseq	Whole Blood	Day 7	gene3824 (KLRD1)	0.00313453	5.98237	0.0422018	0.966373	0.998359	0.0421574
RNAseq	Whole Blood	Day 7	gene9948 (WDR1)	0.000586404	9.42348	0.0420086	0.966527	0.998359	0.0419645
RNAseq	Whole Blood	Day 7	gene22948 (CCT5)	-0.00112314	7.12465	-0.0419168	0.9666	0.998359	-0.0418729
RNAseq	Whole Blood	Day 7	gene84218 (TBC1D3F)	0.00527003	-3.54484	0.0413799	0.967028	0.998359	0.0413365
RNAseq	Whole Blood	Day 7	gene27439 (TMEM121B)	0.00230205	4.51589	0.0409979	0.967332	0.998359	0.0409545
RNAseq	Whole Blood	Day 7	gene6753 (SSTR3)	-0.00251276	3.43052	-0.0409498	0.96737	0.998359	-0.0409066
RNAseq	Whole Blood	Day 7	gene285600 (KIAA0825)	-0.00295386	2.59652	-0.0408555	0.967445	0.998359	-0.0408127
RNAseq	Whole Blood	Day 7	gene100529211 (TMEM256-PLSCR3)	0.00114294	6.639	0.040813	0.967479	0.998359	0.04077
RNAseq	Whole Blood	Day 7	gene100131187 (TSTD1)	-0.00191133	4.40446	-0.040269	0.967912	0.998359	-0.0402269
RNAseq	Whole Blood	Day 7	gene374666 (WASH3P)	-0.00176746	4.34108	-0.0402375	0.967938	0.998359	-0.0401952
RNAseq	Whole Blood	Day 7	gene58508 (KMT2C)	-0.00153244	8.31255	-0.0401368	0.968017	0.998359	-0.040095
RNAseq	Whole Blood	Day 7	gene54440 (SASH3)	-0.000685757	8.77041	-0.0401134	0.968036	0.998359	-0.0400714
RNAseq	Whole Blood	Day 7	gene170482 (CLEC4C)	-0.00339969	2.30605	-0.0399536	0.968164	0.998359	-0.039911
RNAseq	Whole Blood	Day 7	gene3431 (SP110)	-0.00146749	7.87806	-0.039947	0.968169	0.998359	-0.039905
RNAseq	Whole Blood	Day 7	gene9663 (LPIN2)	-0.0012686	8.02552	-0.0398942	0.968211	0.998359	-0.0398522
RNAseq	Whole Blood	Day 7	gene127707 (KLHDC7A)	0.011592	-1.88483	0.039758	0.96832	0.998359	0.039716
RNAseq	Whole Blood	Day 7	gene5713 (PSMD7)	0.00104836	5.86188	0.0394877	0.968535	0.998359	0.0394463
RNAseq	Whole Blood	Day 7	gene29956 (CERS2)	0.000770899	7.37845	0.0394792	0.968542	0.998359	0.0394376
RNAseq	Whole Blood	Day 7	gene440400 (RNASEK)	-0.000820604	7.68475	-0.0391359	0.968815	0.998359	-0.0390947
RNAseq	Whole Blood	Day 7	gene550112 (UBA6-AS1)	-0.00196273	2.82764	-0.0391252	0.968823	0.998359	-0.039084
RNAseq	Whole Blood	Day 7	gene6780 (STAU1)	0.000778052	6.81795	0.0388795	0.969019	0.998359	0.0388391
RNAseq	Whole Blood	Day 7	gene3835 (KIF22)	-0.00137375	5.2858	-0.0388189	0.969067	0.998359	-0.0387783
RNAseq	Whole Blood	Day 7	gene55907 (CMAS)	-0.00166969	4.25335	-0.0385506	0.969281	0.998359	-0.0385097
RNAseq	Whole Blood	Day 7	gene90203 (SNX21)	0.00246246	2.97401	0.0385412	0.969288	0.998359	0.0385007
RNAseq	Whole Blood	Day 7	gene100996455 (LINC02724)	0.00355678	1.68408	0.0384875	0.969331	0.998359	0.0384476
RNAseq	Whole Blood	Day 7	gene3268 (AGFG2)	-0.00138171	4.73097	-0.0383935	0.969406	0.998359	-0.0383533
RNAseq	Whole Blood	Day 7	gene27148 (STK36)	-0.00207527	3.69088	-0.0383316	0.969455	0.998359	-0.0382917
RNAseq	Whole Blood	Day 7	gene283899 (INO80E)	0.00134166	6.29633	0.0382704	0.969504	0.998359	0.03823
RNAseq	Whole Blood	Day 7	gene23637 (RABGAP1)	-0.00093083	5.79763	-0.0382306	0.969535	0.998359	-0.0381913
RNAseq	Whole Blood	Day 7	gene65981 (CAPRIN2)	-0.00168278	4.73479	-0.0380822	0.969654	0.998359	-0.0380425
RNAseq	Whole Blood	Day 7	gene84541 (KBTBD8)	-0.0026317	2.73962	-0.0380231	0.969701	0.998359	-0.0379838
RNAseq	Whole Blood	Day 7	gene388591 (RNF207)	0.00382182	1.4385	0.0379497	0.96976	0.998359	0.0379096
RNAseq	Whole Blood	Day 7	gene64968 (MRPS6)	0.0014935	4.92302	0.0378523	0.969837	0.998359	0.037813
RNAseq	Whole Blood	Day 7	gene51752 (ERAP1)	0.00116875	7.30323	0.0378043	0.969875	0.998359	0.0377645
RNAseq	Whole Blood	Day 7	gene28721 (TRAJ34)	-0.00499516	0.343004	-0.0377911	0.969885	0.998359	-0.0377522
RNAseq	Whole Blood	Day 7	gene101927620 (LOC101927620)	-0.00863819	-1.1274	-0.0377319	0.969932	0.998359	-0.0376934
RNAseq	Whole Blood	Day 7	gene54982 (CLN6)	0.00146936	5.01106	0.0377084	0.969952	0.998359	0.0376687
RNAseq	Whole Blood	Day 7	gene55686 (MREG)	0.003433	1.49824	0.0374461	0.97016	0.998359	0.0374073
RNAseq	Whole Blood	Day 7	gene9697 (TRAM2)	0.00167383	5.25538	0.037212	0.970347	0.998359	0.0371733
RNAseq	Whole Blood	Day 7	gene6688 (SPI1)	0.000918253	10.1094	0.0371332	0.97041	0.998359	0.0370941
RNAseq	Whole Blood	Day 7	gene51776 (MAP3K20)	-0.00198147	4.24509	-0.0370906	0.970444	0.998359	-0.0370514
RNAseq	Whole Blood	Day 7	gene514 (ATP5F1E)	0.00147297	7.55328	0.0369338	0.970568	0.998359	0.0368958
RNAseq	Whole Blood	Day 7	gene51567 (TDP2)	-0.00135124	6.28277	-0.0367322	0.970729	0.998359	-0.036694
RNAseq	Whole Blood	Day 7	gene84302 (PGAP4)	-0.0114808	-3.1315	-0.0366961	0.970757	0.998359	-0.036659
RNAseq	Whole Blood	Day 7	gene3394 (IRF8)	0.00150942	6.8959	0.0364801	0.97093	0.998359	0.0364416
RNAseq	Whole Blood	Day 7	gene10384 (BTN3A3)	-0.001432	6.97254	-0.0364338	0.970967	0.998359	-0.0363955
RNAseq	Whole Blood	Day 7	gene5005 (ORM2)	-0.00764784	-1.0858	-0.0364175	0.97098	0.998359	-0.0363792
RNAseq	Whole Blood	Day 7	gene6715 (SRD5A1)	0.00200023	3.25168	0.0363232	0.971055	0.998359	0.0362852
RNAseq	Whole Blood	Day 7	gene28906 (IGKV6-21)	0.0120253	-0.168714	0.0362095	0.971145	0.998359	0.0361724
RNAseq	Whole Blood	Day 7	gene654 (BMP6)	0.00221278	4.06766	0.0360381	0.971282	0.998359	0.0359998
RNAseq	Whole Blood	Day 7	gene8930 (MBD4)	0.0010526	6.07049	0.0360047	0.971309	0.998359	0.035967
RNAseq	Whole Blood	Day 7	gene1848 (DUSP6)	-0.00153899	8.16418	-0.0359959	0.971316	0.998359	-0.0359579
RNAseq	Whole Blood	Day 7	gene54674 (LRRN3)	0.0025408	3.78669	0.0358977	0.971394	0.998359	0.0358598
RNAseq	Whole Blood	Day 7	gene2537 (IFI6)	0.00380334	6.33183	0.0358785	0.971409	0.998359	0.0358407
RNAseq	Whole Blood	Day 7	gene23646 (PLD3)	-0.0010672	7.15824	-0.0357672	0.971498	0.998359	-0.0357295
RNAseq	Whole Blood	Day 7	gene100130581 (LINC00910)	-0.00256459	2.25525	-0.035589	0.97164	0.998359	-0.0355521
RNAseq	Whole Blood	Day 7	gene64375 (IKZF4)	0.00198351	3.30754	0.0355883	0.97164	0.998359	0.0355515
RNAseq	Whole Blood	Day 7	gene8904 (CPNE1)	0.000690113	7.52011	0.0354747	0.971731	0.998359	0.0354372
RNAseq	Whole Blood	Day 7	gene124783 (SPATA32)	0.00884236	-1.60122	0.0353946	0.971794	0.998359	0.0353579
RNAseq	Whole Blood	Day 7	gene55863 (TMEM126B)	0.0019802	3.56767	0.0353839	0.971803	0.998359	0.0353475
RNAseq	Whole Blood	Day 7	gene57679 (ALS2)	-0.00129514	4.39344	-0.0353207	0.971854	0.998359	-0.0352837
RNAseq	Whole Blood	Day 7	gene66005 (CHID1)	0.00131499	4.59664	0.0352863	0.971881	0.998359	0.0352494
RNAseq	Whole Blood	Day 7	gene153222 (CREBRF)	0.00134419	6.57661	0.0352135	0.971939	0.998359	0.0351767
RNAseq	Whole Blood	Day 7	gene58504 (ARHGAP22)	-0.00315182	1.60884	-0.0349655	0.972137	0.998359	-0.0349284
RNAseq	Whole Blood	Day 7	gene64981 (MRPL34)	-0.00153792	4.65753	-0.0349277	0.972167	0.998359	-0.0348911
RNAseq	Whole Blood	Day 7	gene1508 (CTSB)	0.00138407	9.16864	0.0348761	0.972208	0.998359	0.0348393
RNAseq	Whole Blood	Day 7	gene51070 (NOSIP)	-0.0010709	7.06284	-0.0347788	0.972285	0.998359	-0.0347422
RNAseq	Whole Blood	Day 7	gene1950 (EGF)	0.00304532	2.6417	0.0346368	0.972399	0.998359	0.0346001
RNAseq	Whole Blood	Day 7	gene105374382 (LOC105374382)	-0.00400457	0.66091	-0.0340809	0.972841	0.998359	-0.0340455
RNAseq	Whole Blood	Day 7	gene7133 (TNFRSF1B)	0.000809533	9.95019	0.0340738	0.972847	0.998359	0.0340375
RNAseq	Whole Blood	Day 7	gene80853 (KDM7A)	0.000905052	6.96299	0.0340503	0.972865	0.998359	0.0340148
RNAseq	Whole Blood	Day 7	gene1635 (DCTD)	0.000995196	5.33506	0.0338833	0.972998	0.998359	0.033848
RNAseq	Whole Blood	Day 7	gene89848 (FCHSD1)	0.00106887	6.66778	0.0338742	0.973006	0.998359	0.0338387
RNAseq	Whole Blood	Day 7	gene221692 (PHACTR1)	0.00245827	4.05887	0.0338504	0.973025	0.998359	0.0338151
RNAseq	Whole Blood	Day 7	gene90799 (CEP95)	-0.00120852	5.07024	-0.0337301	0.973121	0.998359	-0.0336946
RNAseq	Whole Blood	Day 7	gene80775 (TMEM177)	0.00272783	1.57075	0.033522	0.973286	0.998359	0.0334871
RNAseq	Whole Blood	Day 7	gene51084 (CRYL1)	-0.00152253	4.03604	-0.0334453	0.973348	0.998359	-0.0334101
RNAseq	Whole Blood	Day 7	gene3139 (HLA-L)	0.00396726	1.22014	0.0332949	0.973467	0.998359	0.0332599
RNAseq	Whole Blood	Day 7	gene56915 (EXOSC5)	-0.00165953	3.73428	-0.0332153	0.97353	0.998359	-0.0331809
RNAseq	Whole Blood	Day 7	gene140461 (ASB8)	-0.000809619	5.82644	-0.0331498	0.973583	0.998359	-0.0331153
RNAseq	Whole Blood	Day 7	gene100130476 (WAKMAR2)	0.00335803	1.17637	0.0327916	0.973868	0.998359	0.0327577
RNAseq	Whole Blood	Day 7	gene6504 (SLAMF1)	-0.00136269	4.81025	-0.0325547	0.974057	0.998359	-0.0325206
RNAseq	Whole Blood	Day 7	gene4238 (MFAP3)	0.00109252	4.8841	0.0324609	0.974131	0.998359	0.0324271
RNAseq	Whole Blood	Day 7	gene57727 (NCOA5)	0.000811017	6.03247	0.0324444	0.974144	0.998359	0.0324109
RNAseq	Whole Blood	Day 7	gene85407 (NKD1)	0.00376784	1.17265	0.0321851	0.974351	0.998359	0.0321512
RNAseq	Whole Blood	Day 7	gene57480 (PLEKHG1)	0.00234937	3.01015	0.0321759	0.974359	0.998359	0.032142
RNAseq	Whole Blood	Day 7	gene664 (BNIP3)	-0.00163873	3.15809	-0.0321506	0.974379	0.998359	-0.0321172
RNAseq	Whole Blood	Day 7	gene3822 (KLRC2)	0.00274521	1.44482	0.03214	0.974387	0.998359	0.0321064
RNAseq	Whole Blood	Day 7	gene10498 (CARM1)	-0.00187763	6.64928	-0.0320898	0.974427	0.998359	-0.0320559
RNAseq	Whole Blood	Day 7	gene84162 (KIAA1109)	-0.00128814	7.62862	-0.0319929	0.974504	0.998359	-0.0319595
RNAseq	Whole Blood	Day 7	gene83463 (MXD3)	0.00145652	5.42781	0.0318658	0.974606	0.998359	0.0318326
RNAseq	Whole Blood	Day 7	gene10526 (IPO8)	-0.000708944	6.02152	-0.0317592	0.974691	0.998359	-0.0317259
RNAseq	Whole Blood	Day 7	gene84365 (NIFK)	-0.00117123	4.57323	-0.0317235	0.974719	0.998359	-0.0316906
RNAseq	Whole Blood	Day 7	gene255967 (PAN3)	-0.000882108	6.6249	-0.031616	0.974804	0.998359	-0.0315837
RNAseq	Whole Blood	Day 7	gene940 (CD28)	-0.00129855	6.28253	-0.0316143	0.974806	0.998359	-0.0315811
RNAseq	Whole Blood	Day 7	gene51225 (ABI3)	0.00172483	6.39252	0.0316046	0.974814	0.998359	0.0315714
RNAseq	Whole Blood	Day 7	gene6597 (SMARCA4)	-0.000729289	7.14977	-0.0313555	0.975012	0.998359	-0.0313227
RNAseq	Whole Blood	Day 7	gene653583 (PHLDB3)	-0.0017622	3.17175	-0.0311803	0.975152	0.998359	-0.0311477
RNAseq	Whole Blood	Day 7	gene219771 (CCNY)	-0.000732822	7.49012	-0.0309456	0.975339	0.998359	-0.0309132
RNAseq	Whole Blood	Day 7	gene54629 (MINDY2)	-0.00138496	4.58624	-0.0309373	0.975345	0.998359	-0.0309054
RNAseq	Whole Blood	Day 7	gene58515 (SELENOK)	0.00144302	4.658	0.030875	0.975395	0.998359	0.0308424
RNAseq	Whole Blood	Day 7	gene127550 (A3GALT2)	-0.00649348	-1.16076	-0.0306951	0.975538	0.998359	-0.0306629
RNAseq	Whole Blood	Day 7	gene22877 (MLXIP)	0.000803636	7.91409	0.0302725	0.975875	0.998359	0.0302408
RNAseq	Whole Blood	Day 7	gene2919 (CXCL1)	0.00261319	2.79879	0.0298876	0.976181	0.998359	0.0298567
RNAseq	Whole Blood	Day 7	gene55013 (MCUB)	0.00118755	5.41017	0.0298874	0.976182	0.998359	0.0298564
RNAseq	Whole Blood	Day 7	gene10611 (PDLIM5)	-0.00100528	5.4863	-0.0298273	0.97623	0.998359	-0.0297961
RNAseq	Whole Blood	Day 7	gene283742 (FAM98B)	0.00116402	4.15923	0.0297933	0.976257	0.998359	0.0297624
RNAseq	Whole Blood	Day 7	gene728927 (ZNF736)	-0.0013016	4.41752	-0.0296343	0.976383	0.998359	-0.0296033
RNAseq	Whole Blood	Day 7	gene57476 (GRAMD1B)	0.00173313	4.46461	0.0294478	0.976532	0.998359	0.029417
RNAseq	Whole Blood	Day 7	gene53834 (FGFRL1)	-0.00154298	4.28693	-0.0294309	0.976546	0.998359	-0.0294
RNAseq	Whole Blood	Day 7	gene9672 (SDC3)	0.00402336	2.56977	0.0291899	0.976737	0.998359	0.0291597
RNAseq	Whole Blood	Day 7	gene339448 (C1orf174)	-0.000897038	4.91876	-0.0290858	0.97682	0.998359	-0.0290556
RNAseq	Whole Blood	Day 7	gene80237 (ELL3)	-0.00411544	0.487399	-0.0289687	0.976914	0.998359	-0.0289383
RNAseq	Whole Blood	Day 7	gene121457 (IKBIP)	0.0017008	5.35442	0.0288583	0.977002	0.998359	0.0288279
RNAseq	Whole Blood	Day 7	gene25850 (ZNF345)	0.00172181	2.85053	0.0288517	0.977007	0.998359	0.0288219
RNAseq	Whole Blood	Day 7	gene152002 (XXYLT1)	-0.00160848	3.70701	-0.0288362	0.977019	0.998359	-0.0288061
RNAseq	Whole Blood	Day 7	gene2662 (GDF10)	0.0058043	-1.13921	0.0288048	0.977045	0.998359	0.0287741
RNAseq	Whole Blood	Day 7	gene3720 (JARID2)	0.00070834	7.52879	0.0287514	0.977087	0.998359	0.0287211
RNAseq	Whole Blood	Day 7	gene55505 (NOP10)	-0.000957343	5.99587	-0.0286737	0.977149	0.998359	-0.0286438
RNAseq	Whole Blood	Day 7	gene100132077 (LOC100132077)	-0.00384529	0.190155	-0.0286584	0.977161	0.998359	-0.0286277
RNAseq	Whole Blood	Day 7	gene152579 (SCFD2)	-0.00121783	4.03374	-0.0284541	0.977324	0.998359	-0.0284241
RNAseq	Whole Blood	Day 7	gene1050 (CEBPA)	-0.00148626	6.14843	-0.0283698	0.977391	0.998359	-0.0283398
RNAseq	Whole Blood	Day 7	gene8728 (ADAM19)	0.00145684	7.6466	0.0283237	0.977428	0.998359	0.0282938
RNAseq	Whole Blood	Day 7	gene55715 (DOK4)	-0.00269203	2.25165	-0.0283048	0.977443	0.998359	-0.0282753
RNAseq	Whole Blood	Day 7	gene83638 (C11orf68)	0.000773525	5.59487	0.0281286	0.977583	0.998359	0.028099
RNAseq	Whole Blood	Day 7	gene8764 (TNFRSF14)	0.000814727	6.74114	0.0280881	0.977616	0.998359	0.0280585
RNAseq	Whole Blood	Day 7	gene1759 (DNM1)	0.00255355	1.49154	0.0279033	0.977763	0.998359	0.0278737
RNAseq	Whole Blood	Day 7	gene1609 (DGKQ)	0.000982943	6.05426	0.0278116	0.977836	0.998359	0.0277823
RNAseq	Whole Blood	Day 7	gene4012 (LNPEP)	0.00158217	5.65501	0.0277708	0.977868	0.998359	0.027742
RNAseq	Whole Blood	Day 7	gene55153 (SDAD1)	-0.000788001	5.74419	-0.0276003	0.978004	0.998359	-0.0275717
RNAseq	Whole Blood	Day 7	gene221178 (SPATA13)	-0.000677512	7.68781	-0.0275905	0.978012	0.998359	-0.0275614
RNAseq	Whole Blood	Day 7	gene7450 (VWF)	0.00174958	3.68485	0.0275811	0.978019	0.998359	0.027552
RNAseq	Whole Blood	Day 7	gene8408 (ULK1)	-0.000869765	7.76943	-0.0275766	0.978023	0.998359	-0.027548
RNAseq	Whole Blood	Day 7	gene101929215 (CTD-2201I18.1)	0.00309131	0.934199	0.0271843	0.978335	0.998359	0.0271558
RNAseq	Whole Blood	Day 7	gene80764 (THAP7)	0.00107486	4.37993	0.0271272	0.978381	0.998359	0.0270989
RNAseq	Whole Blood	Day 7	gene10053 (AP1M2)	0.00305444	1.1488	0.0270428	0.978448	0.998359	0.0270144
RNAseq	Whole Blood	Day 7	gene10911 (UTS2)	-0.00216713	0.850632	-0.0270113	0.978473	0.998359	-0.0269832
RNAseq	Whole Blood	Day 7	gene11174 (ADAMTS6)	-0.00345317	0.288957	-0.0268769	0.97858	0.998359	-0.026849
RNAseq	Whole Blood	Day 7	gene2957 (GTF2A1)	-0.000892727	5.2091	-0.0268654	0.978589	0.998359	-0.0268375
RNAseq	Whole Blood	Day 7	gene55843 (ARHGAP15)	-0.00101431	6.63015	-0.0268568	0.978597	0.998359	-0.0268285
RNAseq	Whole Blood	Day 7	gene57509 (MTUS1)	-0.00225451	1.94355	-0.0268357	0.978613	0.998359	-0.0268075
RNAseq	Whole Blood	Day 7	gene729230 (CCR2)	0.00163288	7.10556	0.0266876	0.978731	0.998359	0.0266594
RNAseq	Whole Blood	Day 7	gene7112 (TMPO)	0.000815594	6.74674	0.0264405	0.978928	0.998359	0.0264129
RNAseq	Whole Blood	Day 7	gene7404 (UTY)	0.000578463	0.18613	0.0262482	0.979079	0.998359	0.0262242
RNAseq	Whole Blood	Day 7	gene8497 (PPFIA4)	0.00254665	1.57785	0.0260422	0.979246	0.998359	0.0260148
RNAseq	Whole Blood	Day 7	gene27309 (ZNF330)	-0.000895422	5.02625	-0.0256201	0.979582	0.998359	-0.0255934
RNAseq	Whole Blood	Day 7	gene28642 (TRAV39)	0.00358518	0.257102	0.0254965	0.97968	0.998359	0.0254699
RNAseq	Whole Blood	Day 7	gene139735 (ZFP92)	-0.00151558	2.6859	-0.0253431	0.979802	0.998359	-0.0253167
RNAseq	Whole Blood	Day 7	gene27239 (GPR162)	0.00129528	4.57469	0.0252448	0.979881	0.998359	0.0252182
RNAseq	Whole Blood	Day 7	gene84623 (KIRREL3)	-0.0052857	-0.839315	-0.0249183	0.980142	0.998359	-0.0248913
RNAseq	Whole Blood	Day 7	gene1191 (CLU)	0.00153571	7.13647	0.0248632	0.980185	0.998359	0.0248369
RNAseq	Whole Blood	Day 7	gene1380 (CR2)	0.00168855	3.37185	0.0245815	0.98041	0.998359	0.0245555
RNAseq	Whole Blood	Day 7	gene7323 (UBE2D3)	0.00085296	8.58807	0.0245787	0.980412	0.998359	0.024553
RNAseq	Whole Blood	Day 7	gene4191 (MDH2)	0.000683858	6.89524	0.0245588	0.980427	0.998359	0.024533
RNAseq	Whole Blood	Day 7	gene375775 (PNPLA7)	0.00137435	3.70957	0.024279	0.980651	0.998359	0.0242534
RNAseq	Whole Blood	Day 7	gene2334 (AFF2)	0.00209694	1.88908	0.0240795	0.980809	0.998359	0.0240545
RNAseq	Whole Blood	Day 7	gene100506622 (LINC00540)	0.00366705	-0.570517	0.0240603	0.980825	0.998359	0.0240349
RNAseq	Whole Blood	Day 7	gene10787 (NCKAP1)	-0.00165861	2.39089	-0.0239862	0.980884	0.998359	-0.023961
RNAseq	Whole Blood	Day 7	gene6528 (SLC5A5)	-0.00264018	0.892656	-0.023905	0.980948	0.998359	-0.02388
RNAseq	Whole Blood	Day 7	gene51507 (RTF2)	0.000465722	7.32507	0.0236316	0.981167	0.998359	0.0236063
RNAseq	Whole Blood	Day 7	gene841 (CASP8)	0.000596487	7.71996	0.0235323	0.981245	0.998359	0.0235076
RNAseq	Whole Blood	Day 7	gene51258 (MRPL51)	-0.000721797	5.10775	-0.0233229	0.981412	0.998359	-0.0232985
RNAseq	Whole Blood	Day 7	gene5148 (PDE6G)	-0.00182457	1.72931	-0.0231747	0.981531	0.998359	-0.0231497
RNAseq	Whole Blood	Day 7	gene5585 (PKN1)	-0.000549237	8.28987	-0.0230373	0.98164	0.998359	-0.0230131
RNAseq	Whole Blood	Day 7	gene838 (CASP5)	-0.00250335	3.97059	-0.0229577	0.981703	0.998359	-0.0229338
RNAseq	Whole Blood	Day 7	gene25824 (PRDX5)	-0.000946879	7.32326	-0.0229572	0.981704	0.998359	-0.022933
RNAseq	Whole Blood	Day 7	gene23007 (PLCH1)	0.00345237	-0.184759	0.0227165	0.981896	0.998359	0.0226925
RNAseq	Whole Blood	Day 7	gene56548 (CHST7)	0.00123935	4.5548	0.0225774	0.982006	0.998359	0.0225535
RNAseq	Whole Blood	Day 7	gene2787 (GNG5)	0.00156876	5.42253	0.0225271	0.982046	0.998359	0.0225041
RNAseq	Whole Blood	Day 7	gene686 (BTD)	0.000917748	3.92085	0.0223355	0.982199	0.998359	0.0223125
RNAseq	Whole Blood	Day 7	gene7776 (ZNF236)	0.000834139	4.93442	0.022067	0.982413	0.998359	0.0220442
RNAseq	Whole Blood	Day 7	gene8874 (ARHGEF7)	-0.000570129	6.03964	-0.0220519	0.982425	0.998359	-0.0220289
RNAseq	Whole Blood	Day 7	gene84958 (SYTL1)	-0.000740635	7.38975	-0.0220165	0.982453	0.998359	-0.0219935
RNAseq	Whole Blood	Day 7	gene10933 (MORF4L1)	-0.000450497	7.61825	-0.0219731	0.982488	0.998359	-0.0219503
RNAseq	Whole Blood	Day 7	gene57448 (BIRC6)	0.000809384	7.69839	0.0217629	0.982655	0.998359	0.0217403
RNAseq	Whole Blood	Day 7	gene100529209 (RNASEK-C17orf49)	0.000412863	8.01293	0.0217532	0.982663	0.998359	0.0217303
RNAseq	Whole Blood	Day 7	gene2357 (FPR1)	0.000812128	9.78054	0.0216826	0.982719	0.998359	0.0216599
RNAseq	Whole Blood	Day 7	gene2287 (FKBP3)	0.000888372	4.48947	0.0216123	0.982775	0.998359	0.0215901
RNAseq	Whole Blood	Day 7	gene330 (BIRC3)	0.000979835	6.96728	0.0215911	0.982792	0.998359	0.0215683
RNAseq	Whole Blood	Day 7	gene80231 (CXorf21)	0.000889287	5.33335	0.0212998	0.983024	0.998359	0.0212777
RNAseq	Whole Blood	Day 7	gene6249 (CLIP1)	-0.000450726	6.94815	-0.0210935	0.983189	0.998359	-0.0210716
RNAseq	Whole Blood	Day 7	gene5361 (PLXNA1)	-0.000989837	4.19995	-0.0210237	0.983244	0.998359	-0.0210017
RNAseq	Whole Blood	Day 7	gene23305 (ACSL6)	-0.0011886	3.95808	-0.0206929	0.983508	0.998359	-0.0206712
RNAseq	Whole Blood	Day 7	gene64778 (FNDC3B)	-0.000857869	6.52665	-0.0206634	0.983531	0.998359	-0.0206417
RNAseq	Whole Blood	Day 7	gene81689 (ISCA1)	-0.000954559	4.82727	-0.02058	0.983598	0.998359	-0.0205583
RNAseq	Whole Blood	Day 7	gene943 (TNFRSF8)	-0.00112835	4.53133	-0.0205226	0.983644	0.998359	-0.0205006
RNAseq	Whole Blood	Day 7	gene54059 (YBEY)	0.00093322	3.12275	0.020247	0.983863	0.998359	0.0202257
RNAseq	Whole Blood	Day 7	gene79838 (TMC5)	0.00318968	-0.25747	0.0202342	0.983874	0.998359	0.0202129
RNAseq	Whole Blood	Day 7	gene407977 (TNFSF12-TNFSF13)	0.000662297	7.15599	0.0201557	0.983936	0.998359	0.0201345
RNAseq	Whole Blood	Day 7	gene121260 (SLC15A4)	0.00073305	6.6537	0.0199347	0.984112	0.998359	0.0199138
RNAseq	Whole Blood	Day 7	gene835 (CASP2)	0.000604212	6.48822	0.0197119	0.98429	0.998359	0.0196914
RNAseq	Whole Blood	Day 7	gene81615 (TMEM163)	-0.00341439	-0.569226	-0.0195946	0.984383	0.998359	-0.0195744
RNAseq	Whole Blood	Day 7	gene105373780 (LOC105373780)	0.00115426	3.68031	0.0195787	0.984396	0.998359	0.0195581
RNAseq	Whole Blood	Day 7	gene100132417 (FCGR1CP)	-0.00426949	1.54692	-0.0195781	0.984396	0.998359	-0.0195577
RNAseq	Whole Blood	Day 7	gene9410 (SNRNP40)	0.000577936	5.33848	0.0193955	0.984541	0.998359	0.0193757
RNAseq	Whole Blood	Day 7	gene3916 (LAMP1)	0.000391433	8.29144	0.0193393	0.984587	0.998359	0.0193189
RNAseq	Whole Blood	Day 7	gene81571 (MIR600HG)	-0.00111309	3.97441	-0.0193232	0.9846	0.998359	-0.0193028
RNAseq	Whole Blood	Day 7	gene7678 (ZNF124)	-0.00113751	2.72828	-0.0191486	0.984738	0.998359	-0.0191289
RNAseq	Whole Blood	Day 7	gene100506776 (TRG-AS1)	-0.000780196	4.66976	-0.0190838	0.98479	0.998359	-0.0190638
RNAseq	Whole Blood	Day 7	gene407738 (TAFA1)	-0.00281983	0.0169499	-0.0190336	0.98483	0.998359	-0.0190138
RNAseq	Whole Blood	Day 7	gene51083 (GAL)	-0.00311654	-4.2191	-0.0190027	0.984854	0.998359	-0.0189833
RNAseq	Whole Blood	Day 7	gene139886 (SPIN4)	0.00162219	1.92612	0.018954	0.984893	0.998359	0.0189346
RNAseq	Whole Blood	Day 7	gene728411 (GUSBP1)	0.00125275	2.56364	0.0185934	0.985181	0.998359	0.0185739
RNAseq	Whole Blood	Day 7	gene5910 (RAP1GDS1)	-0.000673834	5.20205	-0.0185924	0.985182	0.998359	-0.018573
RNAseq	Whole Blood	Day 7	gene79713 (IGFLR1)	0.000640632	5.94055	0.0182939	0.98542	0.998359	0.0182748
RNAseq	Whole Blood	Day 7	gene57026 (PDXP)	-0.000976114	3.33499	-0.01827	0.985439	0.998359	-0.0182511
RNAseq	Whole Blood	Day 7	gene776 (CACNA1D)	0.00194512	0.739239	0.0181112	0.985565	0.998359	0.0180924
RNAseq	Whole Blood	Day 7	gene3920 (LAMP2)	-0.000485961	7.9623	-0.0180316	0.985629	0.998359	-0.0180128
RNAseq	Whole Blood	Day 7	gene782 (CACNB1)	0.000838176	3.42813	0.0180032	0.985651	0.998359	0.0179844
RNAseq	Whole Blood	Day 7	gene55303 (GIMAP4)	-0.000510994	8.74617	-0.0179743	0.985674	0.998359	-0.0179555
RNAseq	Whole Blood	Day 7	gene8824 (CES2)	0.000504664	5.99225	0.017724	0.985874	0.998359	0.0177053
RNAseq	Whole Blood	Day 7	gene6590 (SLPI)	-0.00189454	3.54523	-0.0176513	0.985932	0.998359	-0.0176322
RNAseq	Whole Blood	Day 7	gene101927147 (NA)	-0.00251283	0.433829	-0.0174094	0.986125	0.998359	-0.017391
RNAseq	Whole Blood	Day 7	gene1459 (CSNK2A2)	-0.00062538	4.6637	-0.0172963	0.986214	0.998359	-0.0172784
RNAseq	Whole Blood	Day 7	gene10308 (ZNF267)	-0.000785628	5.84279	-0.0172094	0.986284	0.998359	-0.0171915
RNAseq	Whole Blood	Day 7	gene284802 (FRG1BP)	-0.000690973	3.7842	-0.0171625	0.986321	0.998359	-0.0171444
RNAseq	Whole Blood	Day 7	gene1456 (CSNK1G3)	0.000605305	4.42701	0.0167478	0.986652	0.998359	0.0167303
RNAseq	Whole Blood	Day 7	gene10844 (TUBGCP2)	-0.000367561	6.71864	-0.0167466	0.986653	0.998359	-0.016729
RNAseq	Whole Blood	Day 7	gene56413 (LTB4R2)	-0.000968281	3.53453	-0.0166178	0.986755	0.998359	-0.0166006
RNAseq	Whole Blood	Day 7	gene57118 (CAMK1D)	-0.000563885	7.60074	-0.016562	0.9868	0.998359	-0.0165446
RNAseq	Whole Blood	Day 7	gene10260 (DENND4A)	-0.000471448	6.30453	-0.0162054	0.987084	0.998359	-0.0161883
RNAseq	Whole Blood	Day 7	gene3434 (IFIT1)	0.00194626	5.86339	0.0161839	0.987101	0.998359	0.0161669
RNAseq	Whole Blood	Day 7	gene120425 (JAML)	-0.000435153	9.53601	-0.0159839	0.987261	0.998359	-0.0159672
RNAseq	Whole Blood	Day 7	gene10726 (NUDC)	0.000479052	6.35758	0.0158786	0.987344	0.998359	0.0158621
RNAseq	Whole Blood	Day 7	gene128989 (TANGO2)	-0.000464781	6.4916	-0.0158068	0.987402	0.998359	-0.01579
RNAseq	Whole Blood	Day 7	gene9437 (NCR1)	0.00145204	2.57732	0.0157445	0.987451	0.998359	0.015728
RNAseq	Whole Blood	Day 7	gene80737 (VWA7)	0.00170725	1.01042	0.0156203	0.98755	0.998359	0.0156041
RNAseq	Whole Blood	Day 7	gene387680 (WASHC2A)	-0.000488848	6.20536	-0.0156176	0.987553	0.998359	-0.0156012
RNAseq	Whole Blood	Day 7	gene57472 (CNOT6)	0.000435747	5.62193	0.0154992	0.987647	0.998359	0.0154831
RNAseq	Whole Blood	Day 7	gene1084 (CEACAM3)	0.000543798	6.81958	0.0154919	0.987653	0.998359	0.0154757
RNAseq	Whole Blood	Day 7	gene10917 (BTNL3)	-0.00118283	1.5221	-0.0153202	0.98779	0.998359	-0.015304
RNAseq	Whole Blood	Day 7	gene126789 (PUSL1)	-0.000744319	3.35102	-0.0153182	0.987791	0.998359	-0.0153022
RNAseq	Whole Blood	Day 7	gene4282 (MIF)	0.00058952	5.49634	0.0152245	0.987866	0.998359	0.0152086
RNAseq	Whole Blood	Day 7	gene25843 (MOB4)	0.000691189	4.4107	0.0151284	0.987942	0.998359	0.0151125
RNAseq	Whole Blood	Day 7	gene100847028 (MIR5587)	0.0035421	-1.30686	0.0150914	0.987972	0.998359	0.0150759
RNAseq	Whole Blood	Day 7	gene49855 (SCAPER)	-0.000597988	4.22113	-0.0150636	0.987994	0.998359	-0.0150482
RNAseq	Whole Blood	Day 1	gene84335 (AKT1S1)	0.000311348	5.12662	0.00763484	0.993915	0.998506	0.00762669
RNAseq	Whole Blood	Day 1	gene23429 (RYBP)	-0.000241569	6.48908	-0.00763319	0.993916	0.998506	-0.00762505
RNAseq	Whole Blood	Day 1	gene54940 (OCIAD1)	-0.00022511	5.97337	-0.00762773	0.99392	0.998506	-0.00761979
RNAseq	Whole Blood	Day 7	gene29803 (REPIN1)	-0.00037639	6.72681	-0.0146388	0.988333	0.998601	-0.0146235
RNAseq	Whole Blood	Day 7	gene57655 (GRAMD1A)	-0.000433056	7.60166	-0.0142336	0.988656	0.998657	-0.0142187
RNAseq	Whole Blood	Day 7	gene3311 (HSPA7)	-0.000953456	5.57471	-0.0142225	0.988664	0.998657	-0.0142075
RNAseq	Whole Blood	Day 7	gene399 (RHOH)	-0.000474756	5.82045	-0.0141934	0.988688	0.998657	-0.0141785
RNAseq	Whole Blood	Day 1	gene27246 (RNF115)	0.000233026	4.6933	0.00730185	0.99418	0.998666	0.00729425
RNAseq	Whole Blood	Day 1	gene6749 (SSRP1)	-0.000170082	6.70171	-0.00680008	0.99458	0.998834	-0.00679304
RNAseq	Whole Blood	Day 1	gene5551 (PRF1)	-0.000501913	8.92929	-0.00675231	0.994618	0.998834	-0.00674524
RNAseq	Whole Blood	Day 1	gene55661 (DDX27)	-0.000164499	6.30345	-0.00668605	0.994671	0.998834	-0.00667888
RNAseq	Whole Blood	Day 1	gene8833 (GMPS)	0.000210781	5.15971	0.00639319	0.994904	0.998834	0.00638651
RNAseq	Whole Blood	Day 1	gene57111 (RAB25)	0.00148967	-1.46826	0.00614403	0.995103	0.998834	0.00613766
RNAseq	Whole Blood	Day 1	gene25941 (TPGS2)	0.000368131	5.95911	0.00603986	0.995186	0.998834	0.00603348
RNAseq	Whole Blood	Day 1	gene10092 (ARPC5)	0.000192543	8.52432	0.00579339	0.995382	0.998834	0.00578732
RNAseq	Whole Blood	Day 1	gene400360 (C15orf54)	0.000799758	0.744547	0.00571364	0.995446	0.998834	0.00570762
RNAseq	Whole Blood	Day 1	gene1350 (COX7C)	-0.000235825	6.20347	-0.00568398	0.99547	0.998834	-0.00567803
RNAseq	Whole Blood	Day 1	gene653238 (GTF2H2B)	0.000812236	0.114814	0.00564026	0.995504	0.998834	0.00563434
RNAseq	Whole Blood	Day 1	gene22870 (PPP6R1)	8.75056e-05	8.70702	0.00546167	0.995647	0.998834	0.00545598
RNAseq	Whole Blood	Day 1	gene79147 (FKRP)	-0.000219589	4.37456	-0.00545362	0.995653	0.998834	-0.00544789
RNAseq	Whole Blood	Day 1	gene84926 (SPRYD3)	0.000112483	6.31752	0.00530979	0.995768	0.998834	0.00530423
RNAseq	Whole Blood	Day 1	gene79658 (ARHGAP10)	-0.000290065	3.02509	-0.00526831	0.995801	0.998834	-0.0052628
RNAseq	Whole Blood	Day 1	gene283089 (WDR11-AS1)	0.000645035	0.739868	0.00521647	0.995842	0.998834	0.00521102
RNAseq	Whole Blood	Day 7	gene645644 (FLJ42627)	-0.000875284	2.31296	-0.0135672	0.989187	0.998984	-0.0135529
RNAseq	Whole Blood	Day 7	gene340206 (TREML3P)	0.000917399	2.55524	0.0135367	0.989211	0.998984	0.0135225
RNAseq	Whole Blood	Day 7	gene401548 (SNX30)	0.000461722	5.78019	0.0129897	0.989647	0.999082	0.012976
RNAseq	Whole Blood	Day 7	gene8916 (HERC3)	-0.000342746	6.83048	-0.0125879	0.989967	0.999082	-0.0125747
RNAseq	Whole Blood	Day 7	gene683 (BST1)	0.000465361	6.76755	0.0124973	0.990039	0.999082	0.0124841
RNAseq	Whole Blood	Day 7	gene216 (ALDH1A1)	0.000856248	5.08522	0.0124187	0.990102	0.999082	0.0124057
RNAseq	Whole Blood	Day 7	gene51232 (CRIM1)	-0.000780509	3.03047	-0.0122736	0.990218	0.999082	-0.0122607
RNAseq	Whole Blood	Day 7	gene10180 (RBM6)	0.000422997	7.46202	0.0122322	0.990251	0.999082	0.0122193
RNAseq	Whole Blood	Day 7	gene8242 (KDM5C)	-0.000209764	7.74242	-0.0117381	0.990644	0.999082	-0.0117259
RNAseq	Whole Blood	Day 7	gene27037 (TRMT2A)	-0.000386333	5.5913	-0.0115531	0.990792	0.999082	-0.0115411
RNAseq	Whole Blood	Day 7	gene92241 (RCSD1)	-0.000271019	8.72749	-0.0114649	0.990862	0.999082	-0.0114528
RNAseq	Whole Blood	Day 7	gene2043 (EPHA4)	0.000583681	4.09355	0.011427	0.990893	0.999082	0.0114148
RNAseq	Whole Blood	Day 7	gene5883 (RAD9A)	0.000378482	5.06561	0.0110469	0.991195	0.999082	0.0110354
RNAseq	Whole Blood	Day 7	gene90673 (PPP1R3E)	0.000566561	4.82589	0.0106759	0.991491	0.999082	0.0106648
RNAseq	Whole Blood	Day 7	gene10157 (AASS)	-0.000832155	1.9288	-0.010666	0.991499	0.999082	-0.0106547
RNAseq	Whole Blood	Day 7	gene55790 (CSGALNACT1)	0.000437426	5.49074	0.0105536	0.991589	0.999082	0.0105424
RNAseq	Whole Blood	Day 7	gene79018 (GID4)	0.000451773	4.79355	0.0103258	0.99177	0.999082	0.010315
RNAseq	Whole Blood	Day 7	gene114883 (OSBPL9)	-0.000261498	5.90492	-0.00995551	0.992065	0.999082	-0.00994508
RNAseq	Whole Blood	Day 7	gene23381 (SMG5)	0.000242393	7.01955	0.00980949	0.992182	0.999082	0.00979918
RNAseq	Whole Blood	Day 7	gene191 (AHCY)	-0.000355906	5.27043	-0.00963405	0.992321	0.999082	-0.00962399
RNAseq	Whole Blood	Day 7	gene55133 (SRBD1)	-0.000455715	4.53788	-0.00958588	0.99236	0.999082	-0.00957581
RNAseq	Whole Blood	Day 7	gene64411 (ARAP3)	0.00030286	7.52385	0.00933085	0.992563	0.999082	0.00932107
RNAseq	Whole Blood	Day 7	gene101928638 (LINC02692)	0.000780915	1.78425	0.00906845	0.992772	0.999082	0.00905884
RNAseq	Whole Blood	Day 7	gene3818 (KLKB1)	0.000449273	3.82727	0.00898859	0.992836	0.999082	0.00897917
RNAseq	Whole Blood	Day 7	gene102465834 (MIR7844)	-0.000627578	2.65165	-0.00871689	0.993052	0.999082	-0.0087079
RNAseq	Whole Blood	Day 7	gene100507433 (ZNF571-AS1)	-0.00173812	-1.05788	-0.00857637	0.993164	0.999082	-0.00856735
RNAseq	Whole Blood	Day 7	gene66004 (LYNX1)	-0.00100544	2.28516	-0.00835937	0.993337	0.999082	-0.00835052
RNAseq	Whole Blood	Day 7	gene57456 (KIAA1143)	-0.000245309	5.38641	-0.00833486	0.993357	0.999082	-0.00832614
RNAseq	Whole Blood	Day 7	gene54962 (TIPIN)	0.000756411	1.23452	0.00816732	0.99349	0.999082	0.00815874
RNAseq	Whole Blood	Day 7	gene81539 (SLC38A1)	0.000223892	7.79023	0.00805782	0.993578	0.999082	0.00804938
RNAseq	Whole Blood	Day 7	gene4522 (MTHFD1)	-0.00036241	4.923	-0.00797662	0.993642	0.999082	-0.00796835
RNAseq	Whole Blood	Day 7	gene22992 (KDM2A)	-0.000130395	8.63786	-0.00788193	0.993718	0.999082	-0.00787379
RNAseq	Whole Blood	Day 7	gene10818 (FRS2)	-0.000306122	4.25746	-0.00787484	0.993723	0.999082	-0.00786663
RNAseq	Whole Blood	Day 7	gene57189 (DENND11)	0.000525434	2.86537	0.00772869	0.99384	0.999082	0.00772077
RNAseq	Whole Blood	Day 7	gene79829 (NAA40)	-0.000262459	4.91188	-0.00755846	0.993976	0.999082	-0.00755063
RNAseq	Whole Blood	Day 7	gene102723872 (LOC102723872)	0.000573154	2.89912	0.00717396	0.994282	0.999082	0.00716649
RNAseq	Whole Blood	Day 7	gene284390 (ZNF763)	0.000410708	3.16378	0.00701557	0.994408	0.999082	0.00700816
RNAseq	Whole Blood	Day 7	gene2990 (GUSB)	-0.000206858	6.12812	-0.00696327	0.99445	0.999082	-0.00695597
RNAseq	Whole Blood	Day 7	gene26205 (GMEB2)	-0.000185796	5.70364	-0.00695441	0.994457	0.999082	-0.00694719
RNAseq	Whole Blood	Day 7	gene10150 (MBNL2)	0.000324614	4.56821	0.00694696	0.994463	0.999082	0.00693969
RNAseq	Whole Blood	Day 7	gene730092 (RRN3P1)	0.000445885	3.27535	0.00678671	0.994591	0.999082	0.00677961
RNAseq	Whole Blood	Day 7	gene7159 (TP53BP2)	-0.000163691	5.9089	-0.00667498	0.99468	0.999082	-0.00666803
RNAseq	Whole Blood	Day 7	gene847 (CAT)	-0.000266164	7.91154	-0.00654569	0.994783	0.999082	-0.0065388
RNAseq	Whole Blood	Day 7	gene9536 (PTGES)	0.00123567	0.0637995	0.00651486	0.994807	0.999082	0.00650809
RNAseq	Whole Blood	Day 7	gene27245 (AHDC1)	0.000284405	4.93388	0.00651126	0.99481	0.999082	0.00650453
RNAseq	Whole Blood	Day 7	gene2677 (GGCX)	-0.000230057	4.73538	-0.00650115	0.994818	0.999082	-0.0064944
RNAseq	Whole Blood	Day 7	gene645367 (GGT8P)	-0.00184064	-1.72777	-0.00645629	0.994854	0.999082	-0.00644962
RNAseq	Whole Blood	Day 7	gene440359 (YBX3P1)	0.00161052	-1.45292	0.00636565	0.994926	0.999082	0.00635898
RNAseq	Whole Blood	Day 7	gene9902 (MRC2)	0.000575175	4.03111	0.00618735	0.995068	0.999082	0.00618083
RNAseq	Whole Blood	Day 7	gene137872 (ADHFE1)	0.000382662	3.34551	0.00608067	0.995153	0.999082	0.00607431
RNAseq	Whole Blood	Day 7	gene8970 (H2BC11)	0.000447754	2.67431	0.00607145	0.995161	0.999082	0.00606504
RNAseq	Whole Blood	Day 7	gene27344 (PCSK1N)	0.000559052	2.46001	0.00575042	0.995417	0.999082	0.00574441
RNAseq	Whole Blood	Day 7	gene2150 (F2RL1)	0.000251664	5.20878	0.00562869	0.995514	0.999082	0.00562275
RNAseq	Whole Blood	Day 7	gene3561 (IL2RG)	0.000116658	8.81075	0.00545433	0.995653	0.999082	0.00544862
RNAseq	Whole Blood	Day 7	gene84622 (ZNF594)	0.000303075	2.97327	0.00531756	0.995762	0.999082	0.00531203
RNAseq	Whole Blood	Day 7	gene124935 (SLC43A2)	0.000157302	7.20391	0.00525626	0.995811	0.999082	0.00525073
RNAseq	Whole Blood	Day 7	gene84901 (NFATC2IP)	-0.000149924	6.52326	-0.00507791	0.995953	0.999082	-0.00507268
RNAseq	Whole Blood	Day 7	gene1436 (CSF1R)	0.000229517	8.23946	0.00497839	0.996032	0.999082	0.00497311
RNAseq	Whole Blood	Day 7	gene6548 (SLC9A1)	-0.000147729	6.51032	-0.00492777	0.996072	0.999082	-0.00492267
RNAseq	Whole Blood	Day 7	gene9781 (RNF144A)	-0.000183505	5.30482	-0.00488272	0.996108	0.999082	-0.00487757
RNAseq	Whole Blood	Day 7	gene3087 (HHEX)	-0.000153238	5.47829	-0.00475974	0.996206	0.999082	-0.00475477
RNAseq	Whole Blood	Day 7	gene5575 (PRKAR1B)	0.000184293	4.22613	0.00467665	0.996273	0.999082	0.00467173
RNAseq	Whole Blood	Day 7	gene84271 (POLDIP3)	9.20728e-05	7.11556	0.00451864	0.996398	0.999082	0.00451391
RNAseq	Whole Blood	Day 7	gene203100 (HTRA4)	-0.00138172	-1.92433	-0.00434155	0.99654	0.999082	-0.0043371
RNAseq	Whole Blood	Day 7	gene50 (ACO2)	0.000111567	6.7388	0.00431857	0.996558	0.999082	0.00431406
RNAseq	Whole Blood	Day 7	gene84669 (USP32)	-0.000117696	7.61778	-0.00415352	0.99669	0.999082	-0.004149
RNAseq	Whole Blood	Day 7	gene7476 (WNT7A)	0.000390769	1.57775	0.00407081	0.996755	0.999082	0.00406657
RNAseq	Whole Blood	Day 7	gene100507600 (LCT-AS1)	-0.0010543	-2.63756	-0.00399881	0.996813	0.999082	-0.00399462
RNAseq	Whole Blood	Day 7	gene255394 (TCP11L2)	-0.000160626	6.19686	-0.00397726	0.99683	0.999082	-0.00397305
RNAseq	Whole Blood	Day 7	gene26018 (LRIG1)	0.000146612	5.38011	0.0037971	0.996974	0.999082	0.00379311
RNAseq	Whole Blood	Day 7	gene4835 (NQO2)	-0.000145724	5.60168	-0.0037234	0.997032	0.999082	-0.00371948
RNAseq	Whole Blood	Day 7	gene404093 (CUEDC1)	-0.000154718	5.00041	-0.00371094	0.997042	0.999082	-0.00370703
RNAseq	Whole Blood	Day 7	gene5799 (PTPRN2)	-0.000222622	4.00717	-0.0037024	0.997049	0.999082	-0.00369851
RNAseq	Whole Blood	Day 7	gene29967 (LRP12)	0.000334653	1.54899	0.00367921	0.997067	0.999082	0.00367536
RNAseq	Whole Blood	Day 7	gene9294 (S1PR2)	0.000242275	2.61349	0.00358725	0.997141	0.999082	0.00358353
RNAseq	Whole Blood	Day 7	gene80746 (TSEN2)	-0.000231663	2.72567	-0.00356616	0.997158	0.999082	-0.00356241
RNAseq	Whole Blood	Day 7	gene6804 (STX1A)	0.000260116	2.1882	0.00352962	0.997187	0.999082	0.00352591
RNAseq	Whole Blood	Day 7	gene65123 (INTS3)	-0.000100547	6.38505	-0.00343314	0.997264	0.999082	-0.00342957
RNAseq	Whole Blood	Day 7	gene399744 (LINC00999)	-0.000239645	2.45284	-0.00334351	0.997335	0.999082	-0.00334002
RNAseq	Whole Blood	Day 7	gene8605 (PLA2G4C)	-0.000346234	1.4276	-0.00332837	0.997347	0.999082	-0.00332486
RNAseq	Whole Blood	Day 7	gene283624 (LINC00641)	-0.000193412	3.71875	-0.0032939	0.997375	0.999082	-0.00329051
RNAseq	Whole Blood	Day 7	gene54877 (ZCCHC2)	-0.000166846	6.42286	-0.00328937	0.997378	0.999082	-0.00328591
RNAseq	Whole Blood	Day 7	gene54906 (TASOR2)	0.000138876	6.07947	0.00327941	0.997386	0.999082	0.00327602
RNAseq	Whole Blood	Day 28	gene5909 (RAP1GAP)	0.803593	1.60117	3.77472	0.000202337	0.99911	3.71608
RNAseq	Whole Blood	Day 28	gene57222 (ERGIC1)	-0.122946	8.22034	-3.6214	0.000357603	0.99911	-3.56954
RNAseq	Whole Blood	Day 28	gene10025 (MED16)	-0.0946524	6.40188	-3.60751	0.000376473	0.99911	-3.55605
RNAseq	Whole Blood	Day 28	gene101928932 (LOC101928932)	0.852059	-2.21205	3.4787	0.000596601	0.99911	3.43315
RNAseq	Whole Blood	Day 28	gene202 (CRYBG1)	0.0998842	7.32387	3.3778	0.000853157	0.99911	3.33495
RNAseq	Whole Blood	Day 28	gene83869 (TTTY14)	-0.387357	-2.7126	-3.36453	0.00088325	0.99911	-3.3253
RNAseq	Whole Blood	Day 28	gene11274 (USP18)	0.379853	1.80654	3.29868	0.00111924	0.99911	3.2587
RNAseq	Whole Blood	Day 28	gene55432 (YOD1)	0.210228	4.84903	3.29178	0.00114738	0.99911	3.25165
RNAseq	Whole Blood	Day 28	gene10402 (ST3GAL6)	0.203201	4.44527	3.26368	0.00125898	0.99911	3.22517
RNAseq	Whole Blood	Day 28	gene7504 (XK)	0.282363	3.68263	3.2286	0.00142134	0.99911	3.19028
RNAseq	Whole Blood	Day 28	gene101927156 (LINC01934)	0.270249	1.42838	3.16942	0.00172358	0.99911	3.13414
RNAseq	Whole Blood	Day 28	gene84634 (KISS1R)	-0.484782	0.34538	-3.1552	0.00180965	0.99911	-3.11981
RNAseq	Whole Blood	Day 28	gene5164 (PDK2)	-0.127054	4.7759	-3.15006	0.00184017	0.99911	-3.11488
RNAseq	Whole Blood	Day 28	gene6596 (HLTF)	0.130026	3.98385	3.14856	0.0018465	0.99911	3.11387
RNAseq	Whole Blood	Day 28	gene5754 (PTK7)	-0.279295	2.04176	-3.11383	0.00207609	0.99911	-3.07913
RNAseq	Whole Blood	Day 28	gene6556 (SLC11A1)	-0.144495	9.08387	-3.11014	0.00209688	0.99911	-3.07616
RNAseq	Whole Blood	Day 28	gene10964 (IFI44L)	0.45871	4.72998	3.07574	0.00234491	0.99911	3.04267
RNAseq	Whole Blood	Day 28	gene91543 (RSAD2)	0.507998	4.94106	3.07186	0.00237411	0.99911	3.03894
RNAseq	Whole Blood	Day 28	gene55701 (ARHGEF40)	-0.160454	7.25354	-3.04865	0.00255876	0.99911	-3.0163
RNAseq	Whole Blood	Day 28	gene138255 (C9orf135)	-0.50844	-4.02951	-3.03918	0.00263573	0.99911	-3.00731
RNAseq	Whole Blood	Day 28	gene64105 (CENPK)	0.280322	2.15413	3.02272	0.00278025	0.99911	2.99104
RNAseq	Whole Blood	Day 28	gene84072 (HORMAD1)	0.384676	0.991422	3.00866	0.00289728	0.99911	2.97843
RNAseq	Whole Blood	Day 28	gene8638 (OASL)	0.274195	5.09524	3.00009	0.0029853	0.99911	2.96925
RNAseq	Whole Blood	Day 28	gene23032 (USP33)	0.0893324	5.96271	2.99861	0.00299061	0.99911	2.9687
RNAseq	Whole Blood	Day 28	gene3755 (KCNG1)	-0.286006	1.84117	-2.94303	0.00357273	0.99911	-2.91361
RNAseq	Whole Blood	Day 28	gene282809 (POC1B)	0.118321	4.51054	2.92968	0.00373644	0.99911	2.8996
RNAseq	Whole Blood	Day 28	gene23288 (IQCE)	0.0998625	5.55408	2.9164	0.00387896	0.99911	2.88784
RNAseq	Whole Blood	Day 28	gene790952 (ESRG)	0.479793	-0.131579	2.91394	0.00390798	0.99911	2.8855
RNAseq	Whole Blood	Day 28	gene6614 (SIGLEC1)	0.372833	4.4449	2.89528	0.00413983	0.99911	2.86731
RNAseq	Whole Blood	Day 28	gene4040 (LRP6)	-0.263156	1.73096	-2.89485	0.00414586	0.99911	-2.86685
RNAseq	Whole Blood	Day 28	gene9429 (ABCG2)	0.381961	0.355006	2.89293	0.00417107	0.99911	2.86493
RNAseq	Whole Blood	Day 28	gene669 (BPGM)	0.240548	5.5873	2.89271	0.0041744	0.99911	2.86467
RNAseq	Whole Blood	Day 28	gene145200 (LINC00239)	-0.556523	-0.533179	-2.87863	0.00434387	0.99911	-2.85205
RNAseq	Whole Blood	Day 28	gene93663 (ARHGAP18)	0.121875	4.46786	2.87088	0.00446574	0.99911	2.84324
RNAseq	Whole Blood	Day 28	gene4117 (MAK)	-0.23778	3.67281	-2.84562	0.00481777	0.99911	-2.81897
RNAseq	Whole Blood	Day 28	gene55582 (KIF27)	-0.180196	3.79482	-2.8352	0.00497164	0.99911	-2.80887
RNAseq	Whole Blood	Day 28	gene57568 (SIPA1L2)	-0.171125	5.20236	-2.83214	0.00501696	0.99911	-2.80594
RNAseq	Whole Blood	Day 28	gene25994 (HIGD1A)	0.110089	4.84566	2.81546	0.00527361	0.99911	2.78983
RNAseq	Whole Blood	Day 28	gene92 (ACVR2A)	0.172091	2.97225	2.80798	0.00539871	0.99911	2.78223
RNAseq	Whole Blood	Day 28	gene3911 (LAMA5)	-0.247942	2.86667	-2.80183	0.00550095	0.99911	-2.77613
RNAseq	Whole Blood	Day 28	gene51327 (AHSP)	0.323941	3.81092	2.7997	0.00553631	0.99911	2.77405
RNAseq	Whole Blood	Day 28	gene23205 (ACSBG1)	0.389752	-0.00494514	2.79887	0.00554483	0.99911	2.77355
RNAseq	Whole Blood	Day 28	gene4437 (MSH3)	0.10394	4.15233	2.76958	0.00605174	0.99911	2.74496
RNAseq	Whole Blood	Day 28	gene342865 (VSTM2B)	0.584896	-3.31903	2.76068	0.00620785	0.99911	2.7366
RNAseq	Whole Blood	Day 28	gene2814 (GP5)	-0.210895	2.47956	-2.7596	0.00623696	0.99911	-2.73506
RNAseq	Whole Blood	Day 28	gene8880 (FUBP1)	0.0696871	6.79538	2.7479	0.0064425	0.99911	2.72437
RNAseq	Whole Blood	Day 28	gene100529215 (ZNF559-ZNF177)	0.200131	2.12695	2.74135	0.00657626	0.99911	2.71757
RNAseq	Whole Blood	Day 28	gene7486 (WRN)	0.124996	3.67945	2.73882	0.00662225	0.99911	2.71527
RNAseq	Whole Blood	Day 28	gene5209 (PFKFB3)	-0.130805	6.48762	-2.73758	0.00665386	0.99911	-2.71369
RNAseq	Whole Blood	Day 28	gene3434 (IFIT1)	0.32652	5.86339	2.71766	0.00705852	0.99911	2.69407
RNAseq	Whole Blood	Day 28	gene120 (ADD3)	0.067452	7.98604	2.70917	0.00723123	0.99911	2.686
RNAseq	Whole Blood	Day 28	gene150372 (NFAM1)	-0.0546817	9.54509	-2.70471	0.00732615	0.99911	-2.68164
RNAseq	Whole Blood	Day 28	gene8780 (RIOK3)	0.122235	7.1844	2.70086	0.00741802	0.99911	2.67747
RNAseq	Whole Blood	Day 28	gene100420587 (LOC100420587)	-0.47132	0.0298766	-2.69038	0.00764807	0.99911	-2.66722
RNAseq	Whole Blood	Day 28	gene7360 (UGP2)	0.0614934	6.43058	2.68423	0.00777413	0.99911	2.66173
RNAseq	Whole Blood	Day 28	gene439996 (IFIT1B)	0.233967	3.95944	2.68342	0.00779837	0.99911	2.66068
RNAseq	Whole Blood	Day 28	gene112 (ADCY6)	-0.398461	0.201035	-2.6791	0.00788614	0.99911	-2.65691
RNAseq	Whole Blood	Day 28	gene2745 (GLRX)	0.109557	6.21593	2.67925	0.00788923	0.99911	2.65677
RNAseq	Whole Blood	Day 28	gene3274 (HRH2)	-0.137802	7.90002	-2.66915	0.00812507	0.99911	-2.64683
RNAseq	Whole Blood	Day 28	gene51026 (GOLT1B)	0.210121	3.28022	2.66344	0.00824417	0.99911	2.6419
RNAseq	Whole Blood	Day 28	gene4076 (CAPRIN1)	0.0619655	7.49705	2.65471	0.00846741	0.99911	2.63284
RNAseq	Whole Blood	Day 28	gene3429 (IFI27)	0.531014	0.497197	2.65296	0.00850604	0.99911	2.63129
RNAseq	Whole Blood	Day 28	gene5687 (PSMA6)	0.0997947	5.83974	2.65049	0.00856714	0.99911	2.62886
RNAseq	Whole Blood	Day 28	gene129607 (CMPK2)	0.338262	4.1886	2.64529	0.00870332	0.99911	2.62349
RNAseq	Whole Blood	Day 28	gene90529 (STPG1)	-0.213577	1.66792	-2.64023	0.00881718	0.99911	-2.61906
RNAseq	Whole Blood	Day 28	gene23464 (GCAT)	0.228037	1.09582	2.63995	0.00883667	0.99911	2.61831
RNAseq	Whole Blood	Day 28	gene595101 (SMG1P5)	-0.21405	2.3959	-2.63882	0.00886219	0.99911	-2.61732
RNAseq	Whole Blood	Day 28	gene64777 (RMND5B)	-0.0913549	4.61131	-2.6372	0.00891263	0.99911	-2.61539
RNAseq	Whole Blood	Day 28	gene4907 (NT5E)	-0.138876	3.89332	-2.63428	0.00898502	0.99911	-2.61262
RNAseq	Whole Blood	Day 28	gene133522 (PPARGC1B)	0.205159	3.99851	2.63388	0.00898564	0.99911	2.6126
RNAseq	Whole Blood	Day 28	gene79042 (TSEN34)	-0.104903	5.35979	-2.63177	0.00904506	0.99911	-2.61035
RNAseq	Whole Blood	Day 28	gene5152 (PDE9A)	0.198249	2.31517	2.63141	0.00905866	0.99911	2.60983
RNAseq	Whole Blood	Day 28	gene5324 (PLAG1)	0.201963	2.16733	2.62249	0.00928651	0.99911	2.60132
RNAseq	Whole Blood	Day 28	gene1028 (CDKN1C)	-0.321514	3.38862	-2.61046	0.00962238	0.99911	-2.58911
RNAseq	Whole Blood	Day 28	gene57157 (PHTF2)	0.113457	4.624	2.60644	0.00972333	0.99911	2.58552
RNAseq	Whole Blood	Day 28	gene79143 (MBOAT7)	-0.0835732	8.11139	-2.60345	0.00980487	0.99911	-2.58264
RNAseq	Whole Blood	Day 28	gene87 (ACTN1)	-0.0675581	9.1144	-2.60271	0.0098265	0.99911	-2.58188
RNAseq	Whole Blood	Day 28	gene130355 (C2orf76)	0.196592	2.03268	2.59285	0.0100795	0.99911	2.57309
RNAseq	Whole Blood	Day 28	gene55057 (CRYBG2)	0.284273	0.736542	2.59233	0.0101171	0.99911	2.5718
RNAseq	Whole Blood	Day 28	gene10603 (SH2B2)	-0.109047	5.51956	-2.58824	0.0102373	0.99911	-2.56771
RNAseq	Whole Blood	Day 28	gene4000 (LMNA)	-0.139394	5.28007	-2.58663	0.010289	0.99911	-2.56596
RNAseq	Whole Blood	Day 28	gene10561 (IFI44)	0.299064	5.18333	2.58262	0.010402	0.99911	2.56217
RNAseq	Whole Blood	Day 28	gene4579 (TRNY)	-0.2359	2.69062	-2.57898	0.0105093	0.99911	-2.55861
RNAseq	Whole Blood	Day 28	gene79842 (ZBTB3)	-0.150644	3.34245	-2.57755	0.0105407	0.99911	-2.55757
RNAseq	Whole Blood	Day 28	gene102724246 (TTC39C-AS1)	0.337165	-0.0578767	2.57799	0.0105427	0.99911	2.5575
RNAseq	Whole Blood	Day 28	gene81689 (ISCA1)	0.119996	4.82727	2.56456	0.0109456	0.99911	2.54443
RNAseq	Whole Blood	Day 28	gene100189011 (TRG-TCC2-6)	0.524688	-0.497472	2.56406	0.0109617	0.99911	2.54392
RNAseq	Whole Blood	Day 28	gene150248 (C22orf15)	-0.885291	-2.05895	-2.55719	0.0111579	0.99911	-2.53771
RNAseq	Whole Blood	Day 28	gene7098 (TLR3)	0.313191	0.443653	2.55522	0.0112291	0.99911	2.53549
RNAseq	Whole Blood	Day 28	gene54477 (PLEKHA5)	-0.163134	2.24139	-2.54974	0.0114161	0.99911	-2.5297
RNAseq	Whole Blood	Day 28	gene8174 (MADCAM1)	-0.397884	0.191174	-2.53982	0.0117299	0.99911	-2.52017
RNAseq	Whole Blood	Day 28	gene219333 (USP12)	0.140392	5.40528	2.53621	0.0118532	0.99911	2.51648
RNAseq	Whole Blood	Day 28	gene257313 (UTS2B)	-0.823138	-2.41869	-2.53533	0.0118662	0.99911	-2.5161
RNAseq	Whole Blood	Day 28	gene10096 (ACTR3)	0.0453661	8.81715	2.53376	0.0119252	0.99911	2.51435
RNAseq	Whole Blood	Day 28	gene535 (ATP6V0A1)	0.0879748	6.26022	2.52938	0.0120745	0.99911	2.50996
RNAseq	Whole Blood	Day 28	gene150000 (ABCC13)	0.315986	1.79293	2.52459	0.0122341	0.99911	2.50532
RNAseq	Whole Blood	Day 28	gene9847 (C2CD5)	0.0890508	5.78998	2.52042	0.0123689	0.99911	2.50144
RNAseq	Whole Blood	Day 28	gene26504 (CNNM4)	-0.098906	4.38645	-2.51958	0.0123979	0.99911	-2.50061
RNAseq	Whole Blood	Day 28	gene79718 (TBL1XR1)	0.0929658	6.31799	2.50139	0.0130479	0.99911	2.48246
RNAseq	Whole Blood	Day 28	gene345462 (ZNF879)	-0.177206	2.25881	-2.50033	0.013073	0.99911	-2.48178
RNAseq	Whole Blood	Day 28	gene8912 (CACNA1H)	-0.187242	2.40405	-2.49847	0.0131481	0.99911	-2.47973
RNAseq	Whole Blood	Day 28	gene9966 (TNFSF15)	0.349301	0.392272	2.49656	0.0132151	0.99911	2.47792
RNAseq	Whole Blood	Day 28	gene23132 (RAD54L2)	-0.0775376	5.87315	-2.49269	0.0133441	0.99911	-2.47445
RNAseq	Whole Blood	Day 28	gene4209 (MEF2D)	-0.0677596	7.48249	-2.49073	0.0134189	0.99911	-2.47245
RNAseq	Whole Blood	Day 28	gene55144 (LRRC8D)	0.0903301	5.62692	2.48985	0.0134718	0.99911	2.47105
RNAseq	Whole Blood	Day 28	gene6319 (SCD)	0.195672	3.25097	2.48943	0.0134737	0.99911	2.471
RNAseq	Whole Blood	Day 28	gene51118 (UTP11)	0.0989421	4.22143	2.48427	0.0136694	0.99911	2.46584
RNAseq	Whole Blood	Day 28	gene3821 (KLRC1)	0.202878	2.42011	2.48371	0.0136942	0.99911	2.46519
RNAseq	Whole Blood	Day 28	gene27244 (SESN1)	0.127348	5.12102	2.48352	0.0136947	0.99911	2.46517
RNAseq	Whole Blood	Day 28	gene28517 (TRDV2)	0.168295	2.40063	2.48358	0.013701	0.99911	2.46501
RNAseq	Whole Blood	Day 28	gene22937 (SCAP)	-0.0630513	7.39337	-2.48094	0.0137905	0.99911	-2.46267
RNAseq	Whole Blood	Day 28	gene23597 (ACOT9)	0.0929099	5.15974	2.47895	0.0138596	0.99911	2.46088
RNAseq	Whole Blood	Day 28	gene29078 (NDUFAF4)	0.151377	2.6513	2.47823	0.0138821	0.99911	2.4603
RNAseq	Whole Blood	Day 28	gene83940 (TATDN1)	0.149554	3.1028	2.474	0.0140542	0.99911	2.45587
RNAseq	Whole Blood	Day 28	gene23515 (MORC3)	0.0558934	6.48392	2.47001	0.0142113	0.99911	2.45188
RNAseq	Whole Blood	Day 28	gene2850 (GPR27)	-0.221846	3.87697	-2.46825	0.0142746	0.99911	-2.45028
RNAseq	Whole Blood	Day 28	gene91775 (NXPE3)	0.0622653	5.98695	2.46537	0.0143941	0.99911	2.44727
RNAseq	Whole Blood	Day 28	gene26034 (IPCEF1)	0.0835009	6.66501	2.46163	0.0145364	0.99911	2.44373
RNAseq	Whole Blood	Day 28	gene9446 (GSTO1)	0.115909	5.47619	2.46018	0.0146054	0.99911	2.44202
RNAseq	Whole Blood	Day 28	gene9782 (MATR3)	0.0546672	7.83841	2.45864	0.0146309	0.99911	2.44139
RNAseq	Whole Blood	Day 28	gene91452 (ACBD5)	0.0732782	4.95949	2.4546	0.0148128	0.99911	2.43692
RNAseq	Whole Blood	Day 28	gene7027 (TFDP1)	0.104195	6.07793	2.45364	0.014858	0.99911	2.43582
RNAseq	Whole Blood	Day 28	gene1021 (CDK6)	0.0941444	5.21983	2.4491	0.015048	0.99911	2.43122
RNAseq	Whole Blood	Day 28	gene23529 (CLCF1)	-0.157829	2.81051	-2.44812	0.0150731	0.99911	-2.43062
RNAseq	Whole Blood	Day 28	gene11126 (CD160)	0.215123	3.93996	2.44555	0.0151923	0.99911	2.42776
RNAseq	Whole Blood	Day 28	gene256586 (LYSMD2)	0.116719	5.19081	2.44385	0.0152507	0.99911	2.42637
RNAseq	Whole Blood	Day 28	gene7024 (TFCP2)	0.0584551	6.03772	2.44228	0.0153189	0.99911	2.42475
RNAseq	Whole Blood	Day 28	gene10461 (MERTK)	0.241043	2.70223	2.43855	0.0154794	0.99911	2.42096
RNAseq	Whole Blood	Day 28	gene145748 (LYSMD4)	0.136025	3.08602	2.43721	0.0155324	0.99911	2.41972
RNAseq	Whole Blood	Day 28	gene146923 (RUNDC1)	-0.0723262	5.46888	-2.43556	0.015582	0.99911	-2.41856
RNAseq	Whole Blood	Day 28	gene89822 (KCNK17)	-0.427335	-0.634586	-2.43602	0.0155905	0.99911	-2.41836
RNAseq	Whole Blood	Day 28	gene8790 (FPGT)	0.157361	3.26192	2.43554	0.0155957	0.99911	2.41824
RNAseq	Whole Blood	Day 28	gene401562 (LCNL1)	-0.411794	-0.538112	-2.43485	0.0156281	0.99911	-2.41749
RNAseq	Whole Blood	Day 28	gene7319 (UBE2A)	0.072118	5.58689	2.43166	0.0157613	0.99911	2.4144
RNAseq	Whole Blood	Day 28	gene7257 (TSNAX)	0.0664119	5.45917	2.43107	0.0157836	0.99911	2.41388
RNAseq	Whole Blood	Day 28	gene28680 (TRAV8-6)	-0.209528	1.91787	-2.43033	0.0158248	0.99911	-2.41293
RNAseq	Whole Blood	Day 28	gene101928448 (C5orf67)	-0.556067	-1.13118	-2.42642	0.015999	0.99911	-2.40894
RNAseq	Whole Blood	Day 28	gene2235 (FECH)	0.198435	5.73753	2.42624	0.0160045	0.99911	2.40881
RNAseq	Whole Blood	Day 28	gene131566 (DCBLD2)	0.337273	-0.202428	2.40459	0.016936	0.99911	2.38809
RNAseq	Whole Blood	Day 28	gene400713 (ZNF880)	-0.145744	2.85081	-2.39964	0.0171799	0.99911	-2.38283
RNAseq	Whole Blood	Day 28	gene26230 (TIAM2)	-0.21005	2.68588	-2.39886	0.017221	0.99911	-2.38196
RNAseq	Whole Blood	Day 28	gene22895 (RPH3A)	-0.19727	3.84294	-2.38657	0.0177919	0.99911	-2.36992
RNAseq	Whole Blood	Day 28	gene29760 (BLNK)	-0.139137	3.80274	-2.37458	0.0183599	0.99911	-2.35828
RNAseq	Whole Blood	Day 28	gene102723373 (LOC102723373)	-0.220543	1.77982	-2.37011	0.0185815	0.99911	-2.35382
RNAseq	Whole Blood	Day 28	gene10409 (BASP1)	-0.140831	8.65268	-2.36953	0.0186059	0.99911	-2.35333
RNAseq	Whole Blood	Day 28	gene23641 (LDOC1)	-0.139847	2.65796	-2.36829	0.0186666	0.99911	-2.35212
RNAseq	Whole Blood	Day 28	gene9595 (CYTIP)	0.0619231	7.93157	2.36667	0.0187458	0.99911	2.35055
RNAseq	Whole Blood	Day 28	gene5362 (PLXNA2)	-0.141167	3.72932	-2.3646	0.0188522	0.99911	-2.34844
RNAseq	Whole Blood	Day 28	gene55331 (ACER3)	0.118981	4.88886	2.36384	0.0188924	0.99911	2.34765
RNAseq	Whole Blood	Day 28	gene1456 (CSNK1G3)	0.0868767	4.42701	2.36346	0.0188986	0.99911	2.34753
RNAseq	Whole Blood	Day 28	gene80232 (WDR26)	0.0644979	7.98218	2.36274	0.0189475	0.99911	2.34656
RNAseq	Whole Blood	Day 28	gene7730 (ZNF177)	0.288146	0.880938	2.36026	0.0190463	0.99911	2.34462
RNAseq	Whole Blood	Day 28	gene759 (CA1)	0.280416	4.86707	2.358	0.0191892	0.99911	2.34183
RNAseq	Whole Blood	Day 28	gene168544 (ZNF467)	-0.0886659	7.14494	-2.35704	0.0192373	0.99911	-2.3409
RNAseq	Whole Blood	Day 28	gene55100 (WDR70)	0.0900497	4.40778	2.35486	0.0193282	0.99911	2.33914
RNAseq	Whole Blood	Day 28	gene55930 (MYO5C)	-0.313307	0.737929	-2.35476	0.0193325	0.99911	-2.33906
RNAseq	Whole Blood	Day 28	gene211 (ALAS1)	0.0966455	5.50543	2.35123	0.0195161	0.99911	2.33552
RNAseq	Whole Blood	Day 28	gene80039 (FAM106A)	-0.541987	-1.7661	-2.3454	0.0198308	0.99911	-2.32953
RNAseq	Whole Blood	Day 28	gene79664 (ICE2)	0.0879986	5.06872	2.34477	0.0198403	0.99911	2.32935
RNAseq	Whole Blood	Day 28	gene4738 (NEDD8)	0.0597967	6.41151	2.33329	0.0204667	0.99911	2.31768
RNAseq	Whole Blood	Day 28	gene54877 (ZCCHC2)	0.120879	6.42286	2.33313	0.0204746	0.99911	2.31754
RNAseq	Whole Blood	Day 28	gene445372 (TRIM6-TRIM34)	0.0889417	4.74166	2.32136	0.0211003	0.99911	2.30619
RNAseq	Whole Blood	Day 28	gene8972 (MGAM)	-0.135984	8.31426	-2.32143	0.0211055	0.99911	-2.30609
RNAseq	Whole Blood	Day 28	gene22876 (INPP5F)	0.100628	3.84456	2.3208	0.0211329	0.99911	2.3056
RNAseq	Whole Blood	Day 28	gene8453 (CUL2)	0.0771075	4.95564	2.31919	0.0212081	0.99911	2.30426
RNAseq	Whole Blood	Day 28	gene26020 (LRP10)	-0.0473658	9.72469	-2.31553	0.0214335	0.99911	-2.30026
RNAseq	Whole Blood	Day 28	gene677 (ZFP36L1)	-0.0782503	9.46415	-2.30859	0.0218192	0.99911	-2.2935
RNAseq	Whole Blood	Day 28	gene55504 (TNFRSF19)	0.640545	-2.08791	2.30569	0.0219434	0.99911	2.29135
RNAseq	Whole Blood	Day 28	gene9381 (OTOF)	0.362817	0.864693	2.30531	0.0220044	0.99911	2.29029
RNAseq	Whole Blood	Day 28	gene23179 (RGL1)	0.185658	2.61056	2.30405	0.0220703	0.99911	2.28916
RNAseq	Whole Blood	Day 28	gene64779 (MTHFSD)	-0.0872831	4.26171	-2.30169	0.022208	0.99911	-2.28679
RNAseq	Whole Blood	Day 28	gene509 (ATP5F1C)	0.0731965	5.90984	2.29245	0.0227442	0.99911	2.2777
RNAseq	Whole Blood	Day 28	gene719 (C3AR1)	0.142677	5.18245	2.287	0.0230762	0.99911	2.27217
RNAseq	Whole Blood	Day 28	gene57639 (CCDC146)	0.119486	3.99763	2.2862	0.0231251	0.99911	2.27136
RNAseq	Whole Blood	Day 28	gene8745 (ADAM23)	0.19792	1.58617	2.28606	0.0231317	0.99911	2.27125
RNAseq	Whole Blood	Day 28	gene8416 (ANXA9)	0.390621	-0.308535	2.28466	0.0231841	0.99911	2.27039
RNAseq	Whole Blood	Day 28	gene4511 (TRNC)	-0.224143	2.50161	-2.28496	0.023193	0.99911	-2.27024
RNAseq	Whole Blood	Day 28	gene28516 (TRDV3)	-0.624736	-1.75457	-2.28457	0.0232096	0.99911	-2.26997
RNAseq	Whole Blood	Day 28	gene339366 (ADAMTSL5)	0.216724	1.42995	2.28438	0.0232194	0.99911	2.2698
RNAseq	Whole Blood	Day 28	gene51207 (DUSP13)	-0.581074	-1.61673	-2.28394	0.0232371	0.99911	-2.26951
RNAseq	Whole Blood	Day 28	gene10397 (NDRG1)	-0.0542936	7.23375	-2.28242	0.0233493	0.99911	-2.26767
RNAseq	Whole Blood	Day 28	gene5529 (PPP2R5E)	0.0751701	5.4123	2.27991	0.0234816	0.99911	2.26551
RNAseq	Whole Blood	Day 28	gene54456 (MOV10L1)	-0.792263	-2.95889	-2.27949	0.0235037	0.99911	-2.26515
RNAseq	Whole Blood	Day 28	gene3281 (HSBP1)	0.0753981	5.57383	2.27645	0.0236994	0.99911	2.26197
RNAseq	Whole Blood	Day 28	gene102465841 (MIR7855)	0.288916	0.411479	2.27396	0.0238529	0.99911	2.25949
RNAseq	Whole Blood	Day 28	gene83930 (STARD3NL)	0.089867	4.58023	2.27326	0.023892	0.99911	2.25886
RNAseq	Whole Blood	Day 28	gene948 (CD36)	0.169979	7.06425	2.27145	0.0240153	0.99911	2.25688
RNAseq	Whole Blood	Day 28	gene23584 (VSIG2)	-0.609894	-1.70954	-2.2649	0.0244135	0.99911	-2.25056
RNAseq	Whole Blood	Day 28	gene124583 (CANT1)	-0.0505292	7.25994	-2.26453	0.024434	0.99911	-2.25024
RNAseq	Whole Blood	Day 28	gene169714 (QSOX2)	-0.0892576	4.89599	-2.25636	0.0249487	0.99911	-2.2422
RNAseq	Whole Blood	Day 28	gene1902 (LPAR1)	0.195473	2.78244	2.25274	0.0251964	0.99911	2.23838
RNAseq	Whole Blood	Day 28	gene6966 (TRGC1)	0.130685	4.10455	2.25131	0.0252803	0.99911	2.23709
RNAseq	Whole Blood	Day 28	gene966 (CD59)	-0.0994176	5.80014	-2.25009	0.0253502	0.99911	-2.23602
RNAseq	Whole Blood	Day 28	gene54210 (TREM1)	-0.100135	7.51621	-2.24807	0.0254845	0.99911	-2.23398
RNAseq	Whole Blood	Day 28	gene29909 (GPR171)	0.129903	3.91969	2.24487	0.0256929	0.99911	2.23082
RNAseq	Whole Blood	Day 28	gene2335 (FN1)	-0.504022	-0.571924	-2.24426	0.0257301	0.99911	-2.23026
RNAseq	Whole Blood	Day 28	gene2921 (CXCL3)	0.530884	-1.45064	2.24333	0.025766	0.99911	2.22972
RNAseq	Whole Blood	Day 28	gene80228 (ORAI2)	-0.0567306	7.90995	-2.24231	0.025862	0.99911	-2.22828
RNAseq	Whole Blood	Day 28	gene64928 (MRPL14)	0.111435	3.58856	2.24106	0.0259272	0.99911	2.2273
RNAseq	Whole Blood	Day 28	gene10458 (BAIAP2)	-0.139121	3.69132	-2.23894	0.0260927	0.99911	-2.22483
RNAseq	Whole Blood	Day 28	gene9807 (IP6K1)	-0.0448434	6.97504	-2.2381	0.0261375	0.99911	-2.22416
RNAseq	Whole Blood	Day 28	gene10529 (NEBL)	-0.311116	-0.332851	-2.234	0.0264119	0.99911	-2.2201
RNAseq	Whole Blood	Day 28	gene4641 (MYO1C)	-0.0896492	4.81901	-2.23049	0.0266478	0.99911	-2.21664
RNAseq	Whole Blood	Day 28	gene57380 (MRS2)	0.0848631	4.30228	2.2294	0.0266975	0.99911	2.21591
RNAseq	Whole Blood	Day 28	gene196403 (DTX3)	0.0892464	4.2218	2.22954	0.0266994	0.99911	2.21588
RNAseq	Whole Blood	Day 28	gene5025 (P2RX4)	0.0913484	4.98485	2.22903	0.0267463	0.99911	2.2152
RNAseq	Whole Blood	Day 28	gene284106 (CISD3)	0.143872	2.87209	2.22808	0.0267895	0.99911	2.21457
RNAseq	Whole Blood	Day 28	gene3990 (LIPC)	0.209256	1.2789	2.22544	0.0269913	0.99911	2.21164
RNAseq	Whole Blood	Day 28	gene80342 (TRAF3IP3)	0.0590237	8.04413	2.22387	0.0270835	0.99911	2.21031
RNAseq	Whole Blood	Day 28	gene1730 (DIAPH2)	0.105416	4.26771	2.22382	0.0270922	0.99911	2.21019
RNAseq	Whole Blood	Day 28	gene5911 (RAP2A)	0.11437	4.69896	2.22366	0.0271048	0.99911	2.21001
RNAseq	Whole Blood	Day 28	gene11076 (TPPP)	-0.205949	2.1482	-2.22337	0.0271262	0.99911	-2.2097
RNAseq	Whole Blood	Day 28	gene79930 (DOK3)	-0.0804745	8.69434	-2.22138	0.0272668	0.99911	-2.20768
RNAseq	Whole Blood	Day 28	gene10610 (ST6GALNAC2)	-0.0805128	5.75238	-2.21873	0.0274479	0.99911	-2.20509
RNAseq	Whole Blood	Day 28	gene643 (CXCR5)	-0.120118	5.03717	-2.21593	0.0276438	0.99911	-2.2023
RNAseq	Whole Blood	Day 28	gene54940 (OCIAD1)	0.0662905	5.97337	2.21288	0.0278404	0.99911	2.19953
RNAseq	Whole Blood	Day 28	gene24138 (IFIT5)	0.141254	5.34841	2.21213	0.0279057	0.99911	2.19861
RNAseq	Whole Blood	Day 28	gene54809 (SAMD9)	0.115026	7.07941	2.21146	0.0279511	0.99911	2.19797
RNAseq	Whole Blood	Day 28	gene5937 (RBMS1)	0.0549576	6.83929	2.21068	0.0279883	0.99911	2.19745
RNAseq	Whole Blood	Day 28	gene79925 (SPEF2)	0.139844	2.5762	2.20902	0.0281204	0.99911	2.1956
RNAseq	Whole Blood	Day 28	gene23295 (MGRN1)	-0.0606689	7.74685	-2.20757	0.0282307	0.99911	-2.19407
RNAseq	Whole Blood	Day 28	gene2319 (FLOT2)	-0.069857	8.96875	-2.20657	0.0282859	0.99911	-2.1933
RNAseq	Whole Blood	Day 28	gene10010 (TANK)	0.055151	6.34779	2.20235	0.0285909	0.99911	2.18908
RNAseq	Whole Blood	Day 28	gene9019 (MPZL1)	-0.0876415	7.00537	-2.20228	0.0286059	0.99911	-2.18888
RNAseq	Whole Blood	Day 28	gene55081 (IFT57)	-0.0966917	4.17687	-2.2002	0.0287485	0.99911	-2.18692
RNAseq	Whole Blood	Day 28	gene9775 (EIF4A3)	0.0595859	5.81097	2.19907	0.0288305	0.99911	2.1858
RNAseq	Whole Blood	Day 28	gene5955 (RCN2)	0.097847	4.01659	2.19204	0.0293216	0.99911	2.17914
RNAseq	Whole Blood	Day 28	gene23012 (STK38L)	0.0687919	5.82938	2.19215	0.0293229	0.99911	2.17912
RNAseq	Whole Blood	Day 28	gene9945 (GFPT2)	-0.561366	-1.1681	-2.19223	0.0293254	0.99911	-2.17908
RNAseq	Whole Blood	Day 28	gene388272 (C16orf87)	0.152972	2.14909	2.18752	0.0296438	0.99911	2.17482
RNAseq	Whole Blood	Day 28	gene3569 (IL6)	-0.590514	-2.08335	-2.1861	0.0297573	0.99911	-2.17331
RNAseq	Whole Blood	Day 28	gene122769 (LRR1)	0.14266	2.57563	2.18227	0.0300507	0.99911	2.16942
RNAseq	Whole Blood	Day 28	gene58191 (CXCL16)	-0.0902267	6.43803	-2.17978	0.0302499	0.99911	-2.1668
RNAseq	Whole Blood	Day 28	gene59341 (TRPV4)	-0.356771	0.38101	-2.17914	0.0303057	0.99911	-2.16607
RNAseq	Whole Blood	Day 28	gene150356 (CHADL)	0.352643	-0.283112	2.17871	0.0303168	0.99911	2.16593
RNAseq	Whole Blood	Day 28	gene53840 (TRIM34)	0.083011	4.71498	2.17842	0.0303406	0.99911	2.16562
RNAseq	Whole Blood	Day 28	gene1496 (CTNNA2)	-0.643073	-2.73148	-2.17651	0.0304909	0.99911	-2.16365
RNAseq	Whole Blood	Day 28	gene9604 (RNF14)	0.0843505	4.90661	2.17525	0.0306025	0.99911	2.1622
RNAseq	Whole Blood	Day 28	gene375704 (ENHO)	0.267464	0.930559	2.17232	0.030828	0.99911	2.15929
RNAseq	Whole Blood	Day 28	gene64750 (SMURF2)	0.0625112	5.32741	2.17066	0.0309208	0.99911	2.15809
RNAseq	Whole Blood	Day 28	gene9836 (LCMT2)	-0.113085	3.2558	-2.16919	0.0310343	0.99911	-2.15663
RNAseq	Whole Blood	Day 28	gene1490 (CCN2)	-0.589519	-1.71134	-2.16929	0.0310508	0.99911	-2.15642
RNAseq	Whole Blood	Day 28	gene5533 (PPP3CC)	0.0705695	5.08131	2.16843	0.0311085	0.99911	2.15568
RNAseq	Whole Blood	Day 28	gene51364 (ZMYND10)	0.213258	1.24562	2.16428	0.0314117	0.99911	2.15182
RNAseq	Whole Blood	Day 28	gene22904 (SBNO2)	-0.0687472	8.21128	-2.16442	0.0314177	0.99911	-2.15174
RNAseq	Whole Blood	Day 28	gene100533970 (P2RX5-TAX1BP3)	-0.0787338	5.96411	-2.16301	0.0315321	0.99911	-2.15029
RNAseq	Whole Blood	Day 28	gene7090 (TLE3)	-0.0802544	8.9301	-2.16294	0.0315333	0.99911	-2.15028
RNAseq	Whole Blood	Day 28	gene5341 (PLEK)	0.0664616	8.59809	2.15668	0.0320274	0.99911	2.14407
RNAseq	Whole Blood	Day 28	gene1604 (CD55)	-0.0794532	7.7928	-2.15616	0.0320731	0.99911	-2.1435
RNAseq	Whole Blood	Day 28	gene930 (CD19)	-0.131997	4.31801	-2.15488	0.0321778	0.99911	-2.14219
RNAseq	Whole Blood	Day 28	gene5756 (TWF1)	0.0986148	3.88279	2.1535	0.0322524	0.99911	2.14127
RNAseq	Whole Blood	Day 28	gene55384 (MEG3)	-0.365575	0.320402	-2.15225	0.0323866	0.99911	-2.13961
RNAseq	Whole Blood	Day 28	gene91612 (CHURC1)	0.0600636	6.44872	2.15189	0.0324138	0.99911	2.13927
RNAseq	Whole Blood	Day 28	gene5244 (ABCB4)	-0.200528	1.79096	-2.14468	0.0329924	0.99911	-2.13218
RNAseq	Whole Blood	Day 28	gene9546 (APBA3)	-0.0746157	5.17416	-2.14412	0.0330208	0.99911	-2.13183
RNAseq	Whole Blood	Day 28	gene7167 (TPI1)	0.0527992	7.75359	2.14367	0.0330681	0.99911	2.13126
RNAseq	Whole Blood	Day 28	gene11314 (CD300A)	0.0753754	8.0141	2.14344	0.0330884	0.99911	2.13101
RNAseq	Whole Blood	Day 28	gene124935 (SLC43A2)	-0.0660889	7.20391	-2.14307	0.0331185	0.99911	-2.13064
RNAseq	Whole Blood	Day 28	gene54795 (TRPM4)	0.205775	1.30808	2.14187	0.0332194	0.99911	2.12942
RNAseq	Whole Blood	Day 28	gene55973 (BCAP29)	0.102392	3.89248	2.13937	0.0334071	0.99911	2.12716
RNAseq	Whole Blood	Day 28	gene158405 (KIAA1958)	0.162126	2.53382	2.13891	0.0334373	0.99911	2.12679
RNAseq	Whole Blood	Day 28	gene4938 (OAS1)	0.177784	6.49853	2.13801	0.0335325	0.99911	2.12565
RNAseq	Whole Blood	Day 28	gene11020 (IFT27)	0.108031	3.14433	2.13754	0.0335573	0.99911	2.12535
RNAseq	Whole Blood	Day 28	gene103504738 (MIR6859-4)	0.325764	-0.194439	2.13626	0.0336723	0.99911	2.12397
RNAseq	Whole Blood	Day 28	gene84173 (ELMOD3)	-0.0843373	4.69887	-2.13522	0.0337453	0.99911	-2.1231
RNAseq	Whole Blood	Day 28	gene57111 (RAB25)	-0.564718	-1.46826	-2.13297	0.0339349	0.99911	-2.12084
RNAseq	Whole Blood	Day 28	gene79868 (ALG13)	0.0868052	5.24968	2.13154	0.034061	0.99911	2.11935
RNAseq	Whole Blood	Day 28	gene5990 (RFX2)	-0.173194	5.19223	-2.13118	0.034099	0.99911	-2.1189
RNAseq	Whole Blood	Day 28	gene5153 (PDE1B)	0.122857	3.3525	2.1294	0.0342453	0.99911	2.11717
RNAseq	Whole Blood	Day 28	gene84248 (FYTTD1)	0.0683628	5.77528	2.12782	0.0343622	0.99911	2.1158
RNAseq	Whole Blood	Day 28	gene81857 (MED25)	-0.0731061	7.83104	-2.12796	0.0343635	0.99911	-2.11578
RNAseq	Whole Blood	Day 28	gene10124 (ARL4A)	0.13384	3.27565	2.12524	0.0346024	0.99911	2.11298
RNAseq	Whole Blood	Day 28	gene9957 (HS3ST1)	0.281124	0.429982	2.12195	0.0348796	0.99911	2.10975
RNAseq	Whole Blood	Day 28	gene60436 (TGIF2)	0.0655688	5.47138	2.12158	0.0348882	0.99911	2.10965
RNAseq	Whole Blood	Day 28	gene3459 (IFNGR1)	0.0808832	7.81654	2.1206	0.0349805	0.99911	2.10858
RNAseq	Whole Blood	Day 28	gene9266 (CYTH2)	-0.0606316	5.9356	-2.11981	0.0350544	0.99911	-2.10773
RNAseq	Whole Blood	Day 28	gene221476 (PI16)	-0.13341	3.10524	-2.11595	0.0353885	0.99911	-2.10388
RNAseq	Whole Blood	Day 28	gene640 (BLK)	-0.117037	5.36975	-2.11293	0.0356522	0.99911	-2.10087
RNAseq	Whole Blood	Day 28	gene8527 (DGKD)	-0.0622189	7.81757	-2.11194	0.0357395	0.99911	-2.09988
RNAseq	Whole Blood	Day 28	gene55347 (ABHD10)	0.0811149	4.39913	2.10892	0.0359827	0.99911	2.09712
RNAseq	Whole Blood	Day 28	gene2936 (GSR)	0.0668339	6.65547	2.10718	0.0361447	0.99911	2.0953
RNAseq	Whole Blood	Day 28	gene25999 (CLIP3)	-0.231722	0.870515	-2.10513	0.0363159	0.99911	-2.09337
RNAseq	Whole Blood	Day 28	gene101928728 (LOC101928728)	-0.393633	-0.286156	-2.10459	0.0363452	0.99911	-2.09304
RNAseq	Whole Blood	Day 28	gene152579 (SCFD2)	-0.0936306	4.03374	-2.10472	0.0363641	0.99911	-2.09283
RNAseq	Whole Blood	Day 28	gene29780 (PARVB)	-0.084074	5.09855	-2.10351	0.0364769	0.99911	-2.09157
RNAseq	Whole Blood	Day 28	gene2208 (FCER2)	-0.109908	5.27009	-2.10049	0.0367423	0.99911	-2.08862
RNAseq	Whole Blood	Day 28	gene10890 (RAB10)	0.0580069	7.05573	2.10001	0.0367854	0.99911	2.08814
RNAseq	Whole Blood	Day 28	gene5710 (PSMD4)	0.0522502	7.16517	2.09921	0.0368432	0.99911	2.0875
RNAseq	Whole Blood	Day 28	gene55592 (GOLGA2P5)	-0.144047	3.29685	-2.09774	0.0369584	0.99911	-2.08622
RNAseq	Whole Blood	Day 28	gene2820 (GPD2)	0.0781613	4.71768	2.09724	0.0370207	0.99911	2.08554
RNAseq	Whole Blood	Day 28	gene55793 (MINDY1)	-0.0674128	7.15795	-2.0956	0.0371614	0.99911	-2.08399
RNAseq	Whole Blood	Day 28	gene6916 (TBXAS1)	-0.0610828	7.63686	-2.09515	0.0372138	0.99911	-2.08341
RNAseq	Whole Blood	Day 28	gene171389 (NLRP6)	-0.128777	5.35309	-2.09507	0.0372227	0.99911	-2.08331
RNAseq	Whole Blood	Day 28	gene64834 (ELOVL1)	0.0457375	6.23474	2.08985	0.0376896	0.99911	2.07821
RNAseq	Whole Blood	Day 28	gene3726 (JUNB)	-0.0750116	8.59185	-2.08864	0.0378032	0.99911	-2.07698
RNAseq	Whole Blood	Day 28	gene10213 (PSMD14)	0.0885108	4.07023	2.08734	0.0378911	0.99911	2.07603
RNAseq	Whole Blood	Day 28	gene6689 (SPIB)	-0.108114	5.12725	-2.087	0.0379502	0.99911	-2.07539
RNAseq	Whole Blood	Day 28	gene100500827 (MIR3614)	-0.145657	3.4164	-2.08596	0.0379994	0.99911	-2.07486
RNAseq	Whole Blood	Day 28	gene8975 (USP13)	-0.116604	3.02379	-2.07615	0.0389492	0.99911	-2.06472
RNAseq	Whole Blood	Day 28	gene113828 (FAM83F)	-0.510003	-1.67835	-2.07079	0.039426	0.99911	-2.05971
RNAseq	Whole Blood	Day 28	gene57786 (RBAK)	0.0761584	4.79015	2.06994	0.039513	0.99911	2.0588
RNAseq	Whole Blood	Day 28	gene2355 (FOSL2)	-0.0898899	8.19776	-2.07006	0.0395191	0.99911	-2.05874
RNAseq	Whole Blood	Day 28	gene101929524 (LOC101929524)	-0.687878	-2.26358	-2.06925	0.0395737	0.99911	-2.05817
RNAseq	Whole Blood	Day 28	gene55000 (TUG1)	0.0596652	7.49563	2.06841	0.0396654	0.99911	2.05722
RNAseq	Whole Blood	Day 28	gene129080 (EMID1)	-0.275984	0.398359	-2.06755	0.0397653	0.99911	-2.05618
RNAseq	Whole Blood	Day 28	gene914 (CD2)	0.0601444	7.27017	2.06742	0.0397774	0.99911	2.05605
RNAseq	Whole Blood	Day 28	gene5729 (PTGDR)	0.151714	3.66776	2.0654	0.0399697	0.99911	2.05406
RNAseq	Whole Blood	Day 28	gene388403 (YPEL2)	0.0747869	5.78961	2.06499	0.0400066	0.99911	2.05368
RNAseq	Whole Blood	Day 28	gene283876 (LINC00921)	-0.0962889	4.40104	-2.06315	0.040173	0.99911	-2.05197
RNAseq	Whole Blood	Day 28	gene57820 (CCNB1IP1)	0.0977976	3.70487	2.06024	0.0404361	0.99911	2.04927
RNAseq	Whole Blood	Day 28	gene1653 (DDX1)	0.0652755	5.55612	2.05837	0.0406179	0.99911	2.04741
RNAseq	Whole Blood	Day 28	gene649 (BMP1)	0.126522	2.64495	2.05814	0.0406499	0.99911	2.04708
RNAseq	Whole Blood	Day 28	gene3903 (LAIR1)	0.0932008	5.17965	2.05797	0.0406787	0.99911	2.04679
RNAseq	Whole Blood	Day 28	gene9743 (ARHGAP32)	-0.105568	3.88063	-2.05715	0.0407774	0.99911	-2.04579
RNAseq	Whole Blood	Day 28	gene11178 (LZTS1)	0.266002	0.0834216	2.0564	0.0408331	0.99911	2.04522
RNAseq	Whole Blood	Day 28	gene57580 (PREX1)	-0.0538945	10.2459	-2.05578	0.0408871	0.99911	-2.04467
RNAseq	Whole Blood	Day 28	gene9509 (ADAMTS2)	-0.809073	-2.54373	-2.05387	0.0410565	0.99911	-2.04296
RNAseq	Whole Blood	Day 28	gene6035 (RNASE1)	-0.472987	-0.893178	-2.05103	0.041342	0.99911	-2.04008
RNAseq	Whole Blood	Day 28	gene3654 (IRAK1)	0.0445739	7.41605	2.0492	0.0415408	0.99911	2.03809
RNAseq	Whole Blood	Day 28	gene10200 (MPHOSPH6)	0.129283	3.08355	2.04784	0.0416669	0.99911	2.03683
RNAseq	Whole Blood	Day 28	gene3437 (IFIT3)	0.225601	7.43802	2.04738	0.0417178	0.99911	2.03632
RNAseq	Whole Blood	Day 28	gene100132403 (FAM157B)	-0.154788	3.62756	-2.04496	0.0419678	0.99911	-2.03384
RNAseq	Whole Blood	Day 28	gene84056 (KATNAL1)	-0.148171	2.56645	-2.04338	0.0420937	0.99911	-2.03259
RNAseq	Whole Blood	Day 28	gene55272 (IMP3)	-0.0646446	5.50983	-2.04286	0.042147	0.99911	-2.03207
RNAseq	Whole Blood	Day 28	gene57599 (WDR48)	0.0540992	5.95014	2.04283	0.0421533	0.99911	2.032
RNAseq	Whole Blood	Day 28	gene291 (SLC25A4)	-0.151114	1.95639	-2.03988	0.0424651	0.99911	-2.02893
RNAseq	Whole Blood	Day 28	gene51495 (HACD3)	-0.0755856	4.41794	-2.03922	0.0425155	0.99911	-2.02844
RNAseq	Whole Blood	Day 28	gene124783 (SPATA32)	0.489894	-1.60122	2.03895	0.0425339	0.99911	2.02826
RNAseq	Whole Blood	Day 28	gene829 (CAPZA1)	0.0619604	8.28917	2.03876	0.0425689	0.99911	2.02792
RNAseq	Whole Blood	Day 28	gene23248 (RPRD2)	-0.057752	6.58532	-2.0364	0.0427935	0.99911	-2.02572
RNAseq	Whole Blood	Day 28	gene128178 (EDARADD)	-0.153844	2.13171	-2.03132	0.0433259	0.99911	-2.02055
RNAseq	Whole Blood	Day 28	gene817 (CAMK2D)	0.0962726	5.17363	2.0308	0.0433817	0.99911	2.02002
RNAseq	Whole Blood	Day 28	gene27036 (SIGLEC7)	0.0809047	5.44844	2.03089	0.0433826	0.99911	2.02001
RNAseq	Whole Blood	Day 28	gene11345 (GABARAPL2)	0.0610566	6.46352	2.03064	0.0434031	0.99911	2.01981
RNAseq	Whole Blood	Day 28	gene208 (AKT2)	-0.0382883	7.52047	-2.03015	0.0434328	0.99911	-2.01952
RNAseq	Whole Blood	Day 28	gene4967 (OGDH)	-0.0491177	7.6705	-2.02848	0.0436216	0.99911	-2.01771
RNAseq	Whole Blood	Day 28	gene105370098 (NA)	0.516085	-2.29558	2.02639	0.0438289	0.99911	2.01572
RNAseq	Whole Blood	Day 28	gene57593 (EBF4)	0.170036	1.66611	2.02536	0.0439493	0.99911	2.01457
RNAseq	Whole Blood	Day 28	gene55008 (HERC6)	0.106369	4.46413	2.02505	0.0439744	0.99911	2.01434
RNAseq	Whole Blood	Day 28	gene55334 (SLC39A9)	0.0582828	5.80604	2.02469	0.0440042	0.99911	2.01405
RNAseq	Whole Blood	Day 28	gene55907 (CMAS)	0.0882587	4.25335	2.02392	0.0440984	0.99911	2.01315
RNAseq	Whole Blood	Day 28	gene212 (ALAS2)	0.270261	8.98403	2.02337	0.044161	0.99911	2.01256
RNAseq	Whole Blood	Day 28	gene51321 (AMZ2)	0.0513919	5.6005	2.02288	0.0441909	0.99911	2.01228
RNAseq	Whole Blood	Day 28	gene54663 (WDR74)	-0.0682898	4.83735	-2.02276	0.0441919	0.99911	-2.01227
RNAseq	Whole Blood	Day 28	gene10912 (GADD45G)	-0.233295	0.950758	-2.02113	0.0443862	0.99911	-2.01043
RNAseq	Whole Blood	Day 28	gene51096 (UTP18)	0.069616	5.00954	2.01912	0.0445797	0.99911	2.0086
RNAseq	Whole Blood	Day 28	gene83451 (ABHD11)	-0.100126	3.3092	-2.01728	0.044779	0.99911	-2.00672
RNAseq	Whole Blood	Day 28	gene144203 (OVOS2)	-0.427797	-1.33067	-2.01155	0.0454043	0.99911	-2.00089
RNAseq	Whole Blood	Day 28	gene3640 (INSL3)	-0.19415	1.55587	-2.01134	0.0454163	0.99911	-2.00078
RNAseq	Whole Blood	Day 28	gene415116 (PIM3)	-0.0748808	6.84025	-2.0108	0.045473	0.99911	-2.00025
RNAseq	Whole Blood	Day 28	gene493856 (CISD2)	0.118625	3.58426	2.00864	0.0457033	0.99911	1.99812
RNAseq	Whole Blood	Day 28	gene81565 (NDEL1)	-0.0568281	7.38509	-2.00796	0.0457634	0.99911	-1.99757
RNAseq	Whole Blood	Day 28	gene304 (ANXA2P2)	-0.195128	2.30711	-2.00757	0.0458286	0.99911	-1.99697
RNAseq	Whole Blood	Day 28	gene2817 (GPC1)	-0.341182	-0.254828	-2.00663	0.0459003	0.99911	-1.99631
RNAseq	Whole Blood	Day 28	gene55332 (DRAM1)	0.0905019	4.41219	2.0038	0.0462212	0.99911	1.99337
RNAseq	Whole Blood	Day 28	gene100287596 (DDX11L5)	-0.349397	-0.551713	-2.0025	0.046357	0.99911	-1.99213
RNAseq	Whole Blood	Day 28	gene23228 (PLCL2)	0.045608	6.95357	2.00086	0.0465412	0.99911	1.99045
RNAseq	Whole Blood	Day 28	gene654434 (SNHG20)	0.109196	3.35393	2.00031	0.0465757	0.99911	1.99014
RNAseq	Whole Blood	Day 28	gene57591 (MRTFA)	-0.041186	7.79366	-1.99886	0.0467548	0.99911	-1.98852
RNAseq	Whole Blood	Day 28	gene64770 (CCDC14)	0.0986793	4.47231	1.99731	0.046918	0.99911	1.98704
RNAseq	Whole Blood	Day 28	gene7046 (TGFBR1)	0.0652926	6.38796	1.99714	0.0469394	0.99911	1.98685
RNAseq	Whole Blood	Day 28	gene284440 (LINC00663)	-0.161455	1.53338	-1.99471	0.0472123	0.99911	-1.98439
RNAseq	Whole Blood	Day 28	gene55601 (DDX60)	0.15937	5.60963	1.99463	0.0472153	0.99911	1.98436
RNAseq	Whole Blood	Day 28	gene9510 (ADAMTS1)	0.158107	2.69817	1.99462	0.0472331	0.99911	1.9842
RNAseq	Whole Blood	Day 28	gene249 (ALPL)	-0.186699	8.28745	-1.99341	0.047357	0.99911	-1.98309
RNAseq	Whole Blood	Day 28	gene3576 (CXCL8)	0.222298	3.46204	1.99338	0.0473683	0.99911	1.98299
RNAseq	Whole Blood	Day 28	gene55326 (AGPAT5)	0.0877798	3.93768	1.99301	0.0473769	0.99911	1.98292
RNAseq	Whole Blood	Day 28	gene285489 (DOK7)	-0.274565	0.342653	-1.98971	0.0477663	0.99911	-1.97944
RNAseq	Whole Blood	Day 28	gene6993 (DYNLT1)	0.0854663	5.67334	1.98822	0.047937	0.99911	1.97793
RNAseq	Whole Blood	Day 28	gene23030 (KDM4B)	-0.051511	7.85309	-1.9869	0.0480642	0.99911	-1.9768
RNAseq	Whole Blood	Day 28	gene84930 (MASTL)	0.103461	3.13926	1.98666	0.0481071	0.99911	1.97642
RNAseq	Whole Blood	Day 28	gene10045 (SH2D3A)	-0.0865512	4.40316	-1.986	0.0481768	0.99911	-1.97581
RNAseq	Whole Blood	Day 28	gene389860 (PAGE2B)	0.233175	1.46083	1.98507	0.0482892	0.99911	1.97481
RNAseq	Whole Blood	Day 28	gene9897 (WASHC5)	0.0534404	5.65527	1.98398	0.0483965	0.99911	1.97387
RNAseq	Whole Blood	Day 28	gene83480 (PUS3)	-0.114581	3.35979	-1.98367	0.0484162	0.99911	-1.9737
RNAseq	Whole Blood	Day 28	gene64787 (EPS8L2)	-0.134928	2.5677	-1.98379	0.0484361	0.99911	-1.97352
RNAseq	Whole Blood	Day 28	gene57228 (SMAGP)	-0.131079	2.55191	-1.98304	0.0484949	0.99911	-1.97301
RNAseq	Whole Blood	Day 28	gene144321 (GLIPR1L2)	-0.546146	-1.5555	-1.98313	0.048513	0.99911	-1.97285
RNAseq	Whole Blood	Day 28	gene4218 (RAB8A)	0.0470722	7.58218	1.98259	0.0485537	0.99911	1.97249
RNAseq	Whole Blood	Day 28	gene4987 (OPRL1)	-0.126586	2.74079	-1.98196	0.0486304	0.99911	-1.97182
RNAseq	Whole Blood	Day 28	gene1130 (LYST)	0.0605913	8.79245	1.98169	0.0486664	0.99911	1.9715
RNAseq	Whole Blood	Day 28	gene3565 (IL4)	-0.481122	-1.26554	-1.98065	0.0487818	0.99911	-1.97049
RNAseq	Whole Blood	Day 28	gene57630 (SH3RF1)	0.21776	2.27185	1.98056	0.0487876	0.99911	1.97044
RNAseq	Whole Blood	Day 28	gene64848 (YTHDC2)	0.0685036	5.37173	1.97967	0.0488751	0.99911	1.96968
RNAseq	Whole Blood	Day 28	gene782 (CACNB1)	-0.0949267	3.42813	-1.97588	0.04931	0.99911	-1.9659
RNAseq	Whole Blood	Day 28	gene200734 (SPRED2)	0.155133	2.28653	1.97586	0.0493328	0.99911	1.9657
RNAseq	Whole Blood	Day 28	gene9403 (SELENOF)	0.0690614	6.15683	1.97513	0.0493865	0.99911	1.96524
RNAseq	Whole Blood	Day 28	gene55603 (TENT5A)	0.0834272	5.38723	1.97201	0.049756	0.99911	1.96206
RNAseq	Whole Blood	Day 28	gene11231 (SEC63)	0.0517775	6.25339	1.97104	0.049863	0.99911	1.96114
RNAseq	Whole Blood	Day 28	gene79813 (EHMT1)	-0.041903	6.78374	-1.96839	0.050173	0.99911	-1.95849
RNAseq	Whole Blood	Day 28	gene602 (BCL3)	-0.0984945	6.99467	-1.96654	0.0503861	0.99911	-1.95667
RNAseq	Whole Blood	Day 28	gene4599 (MX1)	0.167375	7.2715	1.96514	0.0505634	0.99911	1.95517
RNAseq	Whole Blood	Day 28	gene285848 (PNPLA1)	0.168162	3.19223	1.96505	0.0505672	0.99911	1.95513
RNAseq	Whole Blood	Day 28	gene8702 (B4GALT4)	0.0854712	3.98733	1.96447	0.0506295	0.99911	1.95461
RNAseq	Whole Blood	Day 28	gene9786 (KIAA0586)	-0.0772741	4.67265	-1.96417	0.050651	0.99911	-1.95442
RNAseq	Whole Blood	Day 28	gene613 (BCR)	-0.056232	7.01139	-1.96424	0.050664	0.99911	-1.95432
RNAseq	Whole Blood	Day 28	gene51191 (HERC5)	0.203762	5.28918	1.96356	0.0507439	0.99911	1.95364
RNAseq	Whole Blood	Day 28	gene51303 (FKBP11)	0.0854289	5.01059	1.96241	0.0508605	0.99911	1.95266
RNAseq	Whole Blood	Day 28	gene51422 (PRKAG2)	0.0499445	5.91891	1.9613	0.0510008	0.99911	1.95147
RNAseq	Whole Blood	Day 28	gene728989 (LOC728989)	-0.298272	-0.831812	-1.96079	0.0510773	0.99911	-1.95083
RNAseq	Whole Blood	Day 28	gene390598 (SKOR1)	0.387562	-0.860241	1.95966	0.051152	0.99911	1.9502
RNAseq	Whole Blood	Day 28	gene2040 (STOM)	0.0846604	6.76132	1.9597	0.0511968	0.99911	1.94983
RNAseq	Whole Blood	Day 28	gene283385 (MORN3)	0.142871	2.26816	1.95415	0.0518508	0.99911	1.94437
RNAseq	Whole Blood	Day 28	gene9710 (KIAA0355)	-0.0907437	4.49441	-1.95351	0.0519161	0.99911	-1.94383
RNAseq	Whole Blood	Day 28	gene51115 (RMDN1)	0.0716433	4.63332	1.95274	0.0520076	0.99911	1.94307
RNAseq	Whole Blood	Day 28	gene58533 (SNX6)	0.067934	6.17714	1.9526	0.0520211	0.99911	1.94296
RNAseq	Whole Blood	Day 28	gene55862 (ECHDC1)	0.0693702	5.24082	1.9513	0.0521832	0.99911	1.94162
RNAseq	Whole Blood	Day 28	gene6945 (MLX)	0.0509516	6.33236	1.95128	0.0521875	0.99911	1.94158
RNAseq	Whole Blood	Day 28	gene902 (CCNH)	0.0755134	4.44941	1.94952	0.0523824	0.99911	1.93998
RNAseq	Whole Blood	Day 28	gene10933 (MORF4L1)	0.0409586	7.61825	1.94903	0.0524439	0.99911	1.93947
RNAseq	Whole Blood	Day 28	gene3748 (KCNC3)	0.126744	4.03928	1.949	0.0524665	0.99911	1.93929
RNAseq	Whole Blood	Day 28	gene64386 (MMP25)	-0.0814222	10.0575	-1.94859	0.052515	0.99911	-1.93889
RNAseq	Whole Blood	Day 28	gene55796 (MBNL3)	0.121113	7.26414	1.94768	0.0526429	0.99911	1.93784
RNAseq	Whole Blood	Day 28	gene23514 (SPIDR)	-0.0748916	5.39751	-1.9474	0.0526546	0.99911	-1.93774
RNAseq	Whole Blood	Day 28	gene22796 (COG2)	0.064532	4.87036	1.9461	0.0527941	0.99911	1.9366
RNAseq	Whole Blood	Day 28	gene51148 (CERCAM)	0.185661	1.60954	1.94613	0.0528091	0.99911	1.93648
RNAseq	Whole Blood	Day 28	gene4222 (MEOX1)	-0.206575	1.26929	-1.94558	0.0528775	0.99911	-1.93592
RNAseq	Whole Blood	Day 28	gene51258 (MRPL51)	0.0605954	5.10775	1.94551	0.0528822	0.99911	1.93588
RNAseq	Whole Blood	Day 28	gene81873 (ARPC5L)	0.0689293	5.1829	1.94505	0.0529407	0.99911	1.9354
RNAseq	Whole Blood	Day 28	gene3566 (IL4R)	-0.0833489	8.0768	-1.94477	0.0529821	0.99911	-1.93507
RNAseq	Whole Blood	Day 28	gene84885 (ZDHHC12)	-0.0693422	5.01637	-1.94362	0.0531028	0.99911	-1.93408
RNAseq	Whole Blood	Day 28	gene54739 (XAF1)	0.172305	7.1573	1.94338	0.0531458	0.99911	1.93373
RNAseq	Whole Blood	Day 28	gene100996573 (NA)	-0.195303	2.50476	-1.94311	0.0531608	0.99911	-1.93361
RNAseq	Whole Blood	Day 28	gene60489 (APOBEC3G)	0.0802089	6.14932	1.94067	0.0534714	0.99911	1.93109
RNAseq	Whole Blood	Day 28	gene94240 (EPSTI1)	0.236822	5.5179	1.93861	0.0537282	0.99911	1.92902
RNAseq	Whole Blood	Day 28	gene57573 (ZNF471)	-0.249259	0.565172	-1.93792	0.0538067	0.99911	-1.92839
RNAseq	Whole Blood	Day 28	gene256364 (EML3)	-0.0508828	7.14731	-1.93773	0.0538376	0.99911	-1.92814
RNAseq	Whole Blood	Day 28	gene2081 (ERN1)	-0.107633	6.32774	-1.93755	0.0538648	0.99911	-1.92792
RNAseq	Whole Blood	Day 28	gene5013 (OTX1)	-0.215219	1.90507	-1.93648	0.0539962	0.99911	-1.92687
RNAseq	Whole Blood	Day 28	gene10990 (LILRB5)	0.312126	-0.645367	1.93624	0.0540089	0.99911	1.92677
RNAseq	Whole Blood	Day 28	gene23135 (KDM6B)	-0.060753	9.44508	-1.93542	0.0541117	0.99911	-1.92594
RNAseq	Whole Blood	Day 28	gene23336 (SYNM)	-0.153973	3.20615	-1.93528	0.0541517	0.99911	-1.92562
RNAseq	Whole Blood	Day 28	gene7538 (ZFP36)	-0.0563206	8.86949	-1.93488	0.054177	0.99911	-1.92542
RNAseq	Whole Blood	Day 28	gene51371 (POMP)	0.100378	4.5761	1.93345	0.0543435	0.99911	1.92409
RNAseq	Whole Blood	Day 28	gene80821 (DDHD1)	0.0717345	5.4797	1.93161	0.0545815	0.99911	1.92219
RNAseq	Whole Blood	Day 28	gene79901 (CYBRD1)	-0.0940713	5.43812	-1.93058	0.054725	0.99911	-1.92105
RNAseq	Whole Blood	Day 28	gene8237 (USP11)	-0.0499912	6.0351	-1.92771	0.0550888	0.99911	-1.91818
RNAseq	Whole Blood	Day 28	gene56996 (SLC12A9)	-0.0706352	7.69665	-1.92696	0.0551659	0.99911	-1.91757
RNAseq	Whole Blood	Day 28	gene9302 (SNORD26)	-0.35124	-0.796786	-1.92544	0.0553045	0.99911	-1.91648
RNAseq	Whole Blood	Day 28	gene100529261 (CHURC1-FNTB)	0.0533088	5.32774	1.92584	0.0553087	0.99911	1.91644
RNAseq	Whole Blood	Day 28	gene9241 (NOG)	-0.137538	3.64501	-1.92348	0.0556176	0.99911	-1.91402
RNAseq	Whole Blood	Day 28	gene103625681 (LLPH-DT)	0.321554	-0.836137	1.92189	0.0558317	0.99911	1.91235
RNAseq	Whole Blood	Day 28	gene84910 (TMEM87B)	0.0676803	5.06485	1.92175	0.0558317	0.99911	1.91235
RNAseq	Whole Blood	Day 28	gene79719 (AAGAB)	0.0574754	5.17135	1.9216	0.0558346	0.99911	1.91232
RNAseq	Whole Blood	Day 28	gene84191 (CIAO2A)	0.0685994	4.84594	1.92155	0.0558362	0.99911	1.91231
RNAseq	Whole Blood	Day 28	gene1762 (DMWD)	-0.0869105	4.45588	-1.92163	0.0558442	0.99911	-1.91225
RNAseq	Whole Blood	Day 28	gene9618 (TRAF4)	-0.105669	3.59381	-1.92055	0.0559701	0.99911	-1.91127
RNAseq	Whole Blood	Day 28	gene27316 (RBMX)	0.0464895	7.33507	1.91995	0.0560376	0.99911	1.91074
RNAseq	Whole Blood	Day 28	gene4124 (MAN2A1)	0.0674558	5.93227	1.91859	0.056219	0.99911	1.90933
RNAseq	Whole Blood	Day 28	gene102466759 (MIR6894)	-0.307745	-0.136574	-1.91762	0.0563554	0.99911	-1.90828
RNAseq	Whole Blood	Day 28	gene23761 (PISD)	-0.056231	7.65329	-1.91667	0.0564709	0.99911	-1.90738
RNAseq	Whole Blood	Day 28	gene8932 (MBD2)	0.0493926	7.12394	1.916	0.0565475	0.99911	1.90679
RNAseq	Whole Blood	Day 28	gene2334 (AFF2)	0.165239	1.88908	1.9157	0.0565867	0.99911	1.90649
RNAseq	Whole Blood	Day 28	gene22930 (RAB3GAP1)	0.0526934	6.01766	1.91474	0.0567077	0.99911	1.90556
RNAseq	Whole Blood	Day 28	gene6500 (SKP1)	0.0539865	7.00856	1.91423	0.0567762	0.99911	1.90503
RNAseq	Whole Blood	Day 28	gene64108 (RTP4)	0.189485	3.08044	1.91417	0.0567795	0.99911	1.905
RNAseq	Whole Blood	Day 28	gene79616 (CCNJL)	-0.118754	6.01871	-1.91316	0.0569249	0.99911	-1.90389
RNAseq	Whole Blood	Day 28	gene147015 (DHRS13)	-0.128291	4.9944	-1.91295	0.0569413	0.99911	-1.90376
RNAseq	Whole Blood	Day 28	gene80149 (ZC3H12A)	0.064543	5.26611	1.91268	0.0569733	0.99911	1.90352
RNAseq	Whole Blood	Day 28	gene5634 (PRPS2)	0.0820209	4.36394	1.91185	0.0570529	0.99911	1.90291
RNAseq	Whole Blood	Day 28	gene29761 (USP25)	0.0475597	6.50435	1.91203	0.0570578	0.99911	1.90287
RNAseq	Whole Blood	Day 28	gene8694 (DGAT1)	-0.0622505	6.27813	-1.91004	0.0573218	0.99911	-1.90085
RNAseq	Whole Blood	Day 28	gene9895 (TECPR2)	-0.0753073	7.41113	-1.90939	0.0574053	0.99911	-1.90021
RNAseq	Whole Blood	Day 28	gene3709 (ITPR2)	0.0611431	6.48164	1.90858	0.0575137	0.99911	1.89939
RNAseq	Whole Blood	Day 28	gene3433 (IFIT2)	0.141866	8.26038	1.90809	0.0575839	0.99911	1.89885
RNAseq	Whole Blood	Day 28	gene8787 (RGS9)	0.134386	2.55512	1.9068	0.0577434	0.99911	1.89764
RNAseq	Whole Blood	Day 28	gene6670 (SP3)	0.0417754	7.33192	1.9051	0.0579619	0.99911	1.89599
RNAseq	Whole Blood	Day 28	gene3480 (IGF1R)	-0.0805634	7.52181	-1.90514	0.0579624	0.99911	-1.89598
RNAseq	Whole Blood	Day 28	gene91689 (SMDT1)	0.0984732	3.64104	1.90442	0.0580711	0.99911	1.89516
RNAseq	Whole Blood	Day 28	gene11167 (FSTL1)	-0.169983	2.34197	-1.90392	0.0581357	0.99911	-1.89467
RNAseq	Whole Blood	Day 28	gene5826 (ABCD4)	-0.0615147	5.30636	-1.90351	0.0581603	0.99911	-1.89449
RNAseq	Whole Blood	Day 28	gene23221 (RHOBTB2)	0.0825327	4.50823	1.90188	0.0583854	0.99911	1.89279
RNAseq	Whole Blood	Day 28	gene399844 (LINC01002)	-0.134969	5.07701	-1.90078	0.0585362	0.99911	-1.89166
RNAseq	Whole Blood	Day 28	gene201294 (UNC13D)	-0.0490706	8.59239	-1.89974	0.0586579	0.99911	-1.89075
RNAseq	Whole Blood	Day 28	gene5686 (PSMA5)	0.0733788	5.65698	1.89963	0.0586615	0.99911	1.89072
RNAseq	Whole Blood	Day 28	gene7038 (TG)	0.228862	0.941641	1.8958	0.0591932	0.99911	1.88676
RNAseq	Whole Blood	Day 28	gene85391 (SNORD14E)	0.552402	-1.82673	1.89198	0.0596375	0.99911	1.88346
RNAseq	Whole Blood	Day 28	gene836 (CASP3)	0.0771593	5.27863	1.89234	0.0596496	0.99911	1.88337
RNAseq	Whole Blood	Day 28	gene3482 (IGF2R)	-0.068567	10.6776	-1.89171	0.0597367	0.99911	-1.88273
RNAseq	Whole Blood	Day 28	gene8869 (ST3GAL5)	0.0872082	4.5506	1.89133	0.0597741	0.99911	1.88246
RNAseq	Whole Blood	Day 28	gene1439 (CSF2RB)	-0.0640361	9.83877	-1.88995	0.0599885	0.99911	-1.88088
RNAseq	Whole Blood	Day 28	gene5800 (PTPRO)	0.151138	3.40956	1.88937	0.0600416	0.99911	1.88049
RNAseq	Whole Blood	Day 28	gene84959 (UBASH3B)	0.0640328	5.64707	1.88892	0.0601201	0.99911	1.87991
RNAseq	Whole Blood	Day 28	gene6390 (SDHB)	0.0502549	5.88335	1.88671	0.0604172	0.99911	1.87774
RNAseq	Whole Blood	Day 28	gene9086 (EIF1AY)	0.0603241	0.217498	1.88523	0.0604846	0.99911	1.87724
RNAseq	Whole Blood	Day 28	gene26038 (CHD5)	-0.400643	-0.436408	-1.88608	0.0604877	0.99911	-1.87722
RNAseq	Whole Blood	Day 28	gene78989 (COLEC11)	-0.545922	-3.59176	-1.88576	0.060506	0.99911	-1.87709
RNAseq	Whole Blood	Day 28	gene93426 (SYCE1)	-0.395428	-1.81575	-1.88517	0.0606242	0.99911	-1.87623
RNAseq	Whole Blood	Day 28	gene93109 (TMEM44)	0.221977	0.292058	1.88488	0.0606637	0.99911	1.87594
RNAseq	Whole Blood	Day 28	gene100288152 (SLC9A3-AS1)	-0.144438	2.92574	-1.88373	0.0608271	0.99911	-1.87475
RNAseq	Whole Blood	Day 28	gene55619 (DOCK10)	0.0609102	7.4952	1.88318	0.0608789	0.99911	1.87437
RNAseq	Whole Blood	Day 28	gene254896 (LOC254896)	-0.0762898	7.49881	-1.88212	0.0610359	0.99911	-1.87324
RNAseq	Whole Blood	Day 28	gene3503 (IGHG4)	-0.57041	1.56616	-1.88035	0.0612853	0.99911	-1.87143
RNAseq	Whole Blood	Day 28	gene26505 (CNNM3)	-0.0526405	6.08126	-1.87984	0.0613334	0.99911	-1.87108
RNAseq	Whole Blood	Day 28	gene340533 (NEXMIF)	0.269079	-0.13478	1.87985	0.0613491	0.99911	1.87097
RNAseq	Whole Blood	Day 28	gene79791 (FBXO31)	-0.0639147	5.1139	-1.87944	0.0613791	0.99911	-1.87075
RNAseq	Whole Blood	Day 28	gene57602 (USP36)	-0.0531891	6.36355	-1.87936	0.0614068	0.99911	-1.87055
RNAseq	Whole Blood	Day 28	gene55359 (STYK1)	0.20774	0.478127	1.87906	0.0614551	0.99911	1.87021
RNAseq	Whole Blood	Day 28	gene79720 (VPS37B)	-0.0604485	6.87954	-1.87889	0.0614705	0.99911	-1.8701
RNAseq	Whole Blood	Day 28	gene317649 (EIF4E3)	0.0644698	6.72612	1.87896	0.0614706	0.99911	1.8701
RNAseq	Whole Blood	Day 28	gene51222 (ZNF219)	-0.119598	2.99581	-1.87667	0.0617773	0.99911	-1.86789
RNAseq	Whole Blood	Day 28	gene115727 (RASGRP4)	-0.046739	8.23949	-1.87533	0.0619682	0.99911	-1.86652
RNAseq	Whole Blood	Day 28	gene81671 (VMP1)	-0.0585093	8.74058	-1.87505	0.0620033	0.99911	-1.86627
RNAseq	Whole Blood	Day 28	gene6747 (SSR3)	0.0670053	6.06696	1.87359	0.0622082	0.99911	1.86481
RNAseq	Whole Blood	Day 28	gene9463 (PICK1)	-0.0841594	4.10389	-1.87361	0.0622104	0.99911	-1.86479
RNAseq	Whole Blood	Day 28	gene1435 (CSF1)	0.115112	4.56232	1.87225	0.0623967	0.99911	1.86347
RNAseq	Whole Blood	Day 28	gene6036 (RNASE2)	0.134608	4.59361	1.87154	0.0624999	0.99911	1.86273
RNAseq	Whole Blood	Day 28	gene100506305 (LINC00958)	-0.228933	-2.43922	-1.87082	0.0625958	0.99911	-1.86205
RNAseq	Whole Blood	Day 28	gene145567 (TTC7B)	-0.115909	3.41831	-1.86965	0.0627718	0.99911	-1.8608
RNAseq	Whole Blood	Day 28	gene55783 (CMTR2)	0.0827666	4.46427	1.86861	0.0628948	0.99911	1.85993
RNAseq	Whole Blood	Day 28	gene127707 (KLHDC7A)	0.507966	-1.88483	1.86812	0.0629691	0.99911	1.85941
RNAseq	Whole Blood	Day 28	gene91351 (DDX60L)	0.0977597	7.31088	1.86754	0.0630519	0.99911	1.85883
RNAseq	Whole Blood	Day 28	gene80008 (TMEM156)	0.0954008	3.77908	1.86511	0.0633925	0.99911	1.85643
RNAseq	Whole Blood	Day 28	gene162966 (ZNF600)	0.0925785	4.64467	1.86514	0.0633939	0.99911	1.85642
RNAseq	Whole Blood	Day 28	gene55803 (ADAP2)	0.122237	4.91011	1.86447	0.0634912	0.99911	1.85574
RNAseq	Whole Blood	Day 28	gene10457 (GPNMB)	0.337197	-0.503659	1.86362	0.0635966	0.99911	1.855
RNAseq	Whole Blood	Day 28	gene58528 (RRAGD)	0.0925653	4.70983	1.86317	0.0636495	0.99911	1.85463
RNAseq	Whole Blood	Day 28	gene340120 (ANKRD34B)	0.261762	0.649039	1.86266	0.0637768	0.99911	1.85374
RNAseq	Whole Blood	Day 28	gene85407 (NKD1)	0.210688	1.17265	1.85929	0.0642154	0.99911	1.85068
RNAseq	Whole Blood	Day 28	gene8850 (KAT2B)	0.0714193	6.74033	1.85747	0.0644859	0.99911	1.84881
RNAseq	Whole Blood	Day 28	gene4851 (NOTCH1)	-0.0567742	9.36548	-1.85581	0.0647227	0.99911	-1.84717
RNAseq	Whole Blood	Day 28	gene131540 (ZDHHC19)	-0.279603	0.684526	-1.85458	0.0648763	0.99911	-1.84611
RNAseq	Whole Blood	Day 28	gene59269 (HIVEP3)	0.121594	5.65698	1.85379	0.065004	0.99911	1.84523
RNAseq	Whole Blood	Day 28	gene221914 (GPC2)	-0.155916	2.13925	-1.85281	0.0651373	0.99911	-1.84431
RNAseq	Whole Blood	Day 28	gene22934 (RPIA)	0.0877043	5.51302	1.85267	0.0651666	0.99911	1.84411
RNAseq	Whole Blood	Day 28	gene7222 (TRPC3)	-0.472657	-2.92584	-1.85205	0.0652407	0.99911	-1.84361
RNAseq	Whole Blood	Day 28	gene56998 (CTNNBIP1)	0.073339	4.50901	1.85199	0.0652639	0.99911	1.84345
RNAseq	Whole Blood	Day 28	gene29985 (SLC39A3)	-0.0708678	4.51392	-1.85154	0.0653344	0.99911	-1.84296
RNAseq	Whole Blood	Day 28	gene65980 (BRD9)	-0.0595846	5.65708	-1.85114	0.0654109	0.99911	-1.84244
RNAseq	Whole Blood	Day 28	gene57613 (FAM234B)	-0.116695	2.61701	-1.85005	0.0655188	0.99911	-1.8417
RNAseq	Whole Blood	Day 28	gene27010 (TPK1)	0.0753466	3.92095	1.84807	0.065834	0.99911	1.83955
RNAseq	Whole Blood	Day 28	gene201799 (TMEM154)	0.0542244	7.98661	1.84748	0.065915	0.99911	1.839
RNAseq	Whole Blood	Day 28	gene102723828 (LINC02506)	-0.406113	-3.07267	-1.84545	0.0662057	0.99911	-1.83703
RNAseq	Whole Blood	Day 28	gene66005 (CHID1)	-0.0703379	4.59664	-1.84445	0.0663489	0.99911	-1.83606
RNAseq	Whole Blood	Day 28	gene9926 (LPGAT1)	0.048537	7.48778	1.84428	0.0663714	0.99911	1.83591
RNAseq	Whole Blood	Day 28	gene118924 (FRA10AC1)	0.104804	3.84134	1.84355	0.0664709	0.99911	1.83523
RNAseq	Whole Blood	Day 28	gene59285 (CACNG6)	0.180664	1.95093	1.84325	0.0665353	0.99911	1.8348
RNAseq	Whole Blood	Day 28	gene101928603 (ARMH2)	-0.229604	0.965265	-1.84082	0.0668715	0.99911	-1.83254
RNAseq	Whole Blood	Day 28	gene64843 (ISL2)	-0.147249	2.67272	-1.83976	0.0670447	0.99911	-1.83137
RNAseq	Whole Blood	Day 28	gene26289 (AK5)	-0.104814	3.52833	-1.83949	0.0670892	0.99911	-1.83108
RNAseq	Whole Blood	Day 28	gene969 (CD69)	0.119451	3.74961	1.83822	0.067264	0.99911	1.82991
RNAseq	Whole Blood	Day 28	gene79797 (ZNF408)	-0.0703662	4.07819	-1.83734	0.0673778	0.99911	-1.82915
RNAseq	Whole Blood	Day 28	gene1234 (CCR5)	0.0742121	5.4502	1.83642	0.0675425	0.99911	1.82805
RNAseq	Whole Blood	Day 28	gene27101 (CACYBP)	0.0763223	5.42114	1.83492	0.0677327	0.99911	1.82678
RNAseq	Whole Blood	Day 28	gene140606 (SELENOM)	-0.117052	2.83712	-1.83481	0.0677697	0.99911	-1.82654
RNAseq	Whole Blood	Day 28	gene439931 (THAP7-AS1)	-0.182696	0.862833	-1.83295	0.0680722	0.99911	-1.82453
RNAseq	Whole Blood	Day 28	gene51406 (NOL7)	0.0617267	5.02032	1.8322	0.0681371	0.99911	1.8241
RNAseq	Whole Blood	Day 28	gene286144 (TRIQK)	0.094197	3.55379	1.83216	0.0681632	0.99911	1.82393
RNAseq	Whole Blood	Day 28	gene5318 (PKP2)	-0.233705	0.771517	-1.83216	0.0681819	0.99911	-1.8238
RNAseq	Whole Blood	Day 28	gene5910 (RAP1GDS1)	0.0673383	5.20205	1.83149	0.068263	0.99911	1.82327
RNAseq	Whole Blood	Day 28	gene85451 (UNK)	-0.0558622	5.79677	-1.83138	0.0682803	0.99911	-1.82315
RNAseq	Whole Blood	Day 28	gene339788 (LINC00298)	0.42508	-1.7438	1.83044	0.0684093	0.99911	1.8223
RNAseq	Whole Blood	Day 28	gene8905 (AP1S2)	0.0985815	6.73178	1.82991	0.0685187	0.99911	1.82158
RNAseq	Whole Blood	Day 28	gene2110 (ETFDH)	0.105979	4.00062	1.82851	0.0687395	0.99911	1.82013
RNAseq	Whole Blood	Day 28	gene144811 (LACC1)	0.126369	2.56837	1.82822	0.0687774	0.99911	1.81988
RNAseq	Whole Blood	Day 28	gene4208 (MEF2C)	-0.064764	6.25002	-1.82692	0.0689592	0.99911	-1.81869
RNAseq	Whole Blood	Day 28	gene10800 (CYSLTR1)	0.0891138	4.47123	1.82601	0.069087	0.99911	1.81785
RNAseq	Whole Blood	Day 28	gene221421 (RSPH9)	-0.396394	-0.615294	-1.82536	0.0691551	0.99911	-1.81741
RNAseq	Whole Blood	Day 28	gene6497 (SKI)	-0.0647755	7.57442	-1.8227	0.0695873	0.99911	-1.81459
RNAseq	Whole Blood	Day 28	gene57542 (KLHL42)	-0.0807386	4.20794	-1.82243	0.0696238	0.99911	-1.81435
RNAseq	Whole Blood	Day 28	gene1601 (DAB2)	0.0985375	4.87892	1.82251	0.0696407	0.99911	1.81424
RNAseq	Whole Blood	Day 28	gene57799 (RAB40C)	-0.0673135	5.01304	-1.82187	0.0697168	0.99911	-1.81375
RNAseq	Whole Blood	Day 28	gene64794 (DDX31)	0.0802365	3.74741	1.8208	0.0698727	0.99911	1.81274
RNAseq	Whole Blood	Day 28	gene55009 (FAM174C)	-0.0840857	4.90908	-1.81971	0.0700406	0.99911	-1.81165
RNAseq	Whole Blood	Day 28	gene272 (AMPD3)	0.0754349	6.0413	1.81914	0.0701376	0.99911	1.81102
RNAseq	Whole Blood	Day 28	gene6560 (SLC12A4)	0.0664722	5.25881	1.81832	0.0702623	0.99911	1.81022
RNAseq	Whole Blood	Day 28	gene9828 (ARHGEF17)	-0.194477	0.949247	-1.81819	0.0702921	0.99911	-1.81002
RNAseq	Whole Blood	Day 28	gene57003 (CCDC47)	0.043417	6.04068	1.81785	0.0703215	0.99911	1.80983
RNAseq	Whole Blood	Day 28	gene100996664 (LOC100996664)	-0.339843	-0.442867	-1.81734	0.070407	0.99911	-1.80928
RNAseq	Whole Blood	Day 28	gene127703 (C1orf216)	0.0874441	3.55338	1.81695	0.070468	0.99911	1.80889
RNAseq	Whole Blood	Day 28	gene103910 (MYL12B)	0.0478385	8.21611	1.81679	0.0705051	0.99911	1.80865
RNAseq	Whole Blood	Day 28	gene9572 (NR1D1)	-0.0816383	4.38897	-1.81613	0.0706067	0.99911	-1.808
RNAseq	Whole Blood	Day 28	gene5739 (PTGIR)	0.0969529	4.33187	1.81512	0.0707732	0.99911	1.80693
RNAseq	Whole Blood	Day 28	gene150383 (CDPF1)	-0.110811	2.7458	-1.81386	0.0709249	0.99911	-1.80596
RNAseq	Whole Blood	Day 28	gene9636 (ISG15)	0.215862	5.42005	1.814	0.0709329	0.99911	1.80591
RNAseq	Whole Blood	Day 28	gene64782 (AEN)	0.0688782	4.36595	1.81314	0.0710486	0.99911	1.80517
RNAseq	Whole Blood	Day 28	gene387119 (CEP85L)	0.0741056	5.31159	1.81239	0.0711653	0.99911	1.80442
RNAseq	Whole Blood	Day 28	gene56681 (SAR1A)	0.0477274	6.52574	1.81154	0.0713062	0.99911	1.80352
RNAseq	Whole Blood	Day 28	gene1192 (CLIC1)	0.0474368	8.26188	1.81142	0.0713349	0.99911	1.80334
RNAseq	Whole Blood	Day 28	gene3419 (IDH3A)	0.0699139	5.07541	1.81032	0.0714904	0.99911	1.80235
RNAseq	Whole Blood	Day 28	gene100289279 (CNTNAP3C)	-0.300377	0.805325	-1.80824	0.07185	0.99911	-1.80007
RNAseq	Whole Blood	Day 28	gene57835 (SLC4A5)	-0.109623	3.15677	-1.80702	0.0720074	0.99911	-1.79907
RNAseq	Whole Blood	Day 28	gene9620 (CELSR1)	-0.101809	3.37543	-1.80587	0.0722018	0.99911	-1.79784
RNAseq	Whole Blood	Day 28	gene8794 (TNFRSF10C)	-0.0689711	9.19495	-1.80565	0.0722327	0.99911	-1.79765
RNAseq	Whole Blood	Day 28	gene8904 (CPNE1)	-0.0361223	7.52011	-1.80566	0.0722406	0.99911	-1.7976
RNAseq	Whole Blood	Day 28	gene4357 (MPST)	-0.0874255	4.41737	-1.80525	0.0723122	0.99911	-1.79715
RNAseq	Whole Blood	Day 28	gene801 (CALM1)	0.0433736	8.74001	1.80499	0.0723301	0.99911	1.79704
RNAseq	Whole Blood	Day 28	gene100188893 (TOMM6)	0.0629726	5.76795	1.80446	0.072401	0.99911	1.79659
RNAseq	Whole Blood	Day 28	gene8631 (SKAP1)	0.0550761	6.05933	1.80384	0.0725091	0.99911	1.79591
RNAseq	Whole Blood	Day 28	gene9647 (PPM1F)	-0.0495757	8.07943	-1.80388	0.0725164	0.99911	-1.79586
RNAseq	Whole Blood	Day 28	gene83938 (LRMDA)	0.136882	2.00722	1.80334	0.0725959	0.99911	1.79536
RNAseq	Whole Blood	Day 28	gene123355 (LRRC28)	-0.0975208	3.10692	-1.80301	0.0726214	0.99911	-1.7952
RNAseq	Whole Blood	Day 28	gene10435 (CDC42EP2)	-0.124351	5.96271	-1.79996	0.0731235	0.99911	-1.79206
RNAseq	Whole Blood	Day 28	gene10730 (YME1L1)	0.0292623	7.27264	1.79713	0.0735751	0.99911	1.78925
RNAseq	Whole Blood	Day 28	gene27436 (EML4)	0.0540679	7.05341	1.79643	0.0736889	0.99911	1.78854
RNAseq	Whole Blood	Day 28	gene79667 (KLF3-AS1)	0.164103	1.70912	1.79577	0.0737989	0.99911	1.78786
RNAseq	Whole Blood	Day 28	gene10473 (HMGN4)	0.0616079	6.01593	1.79534	0.0738491	0.99911	1.78755
RNAseq	Whole Blood	Day 28	gene7249 (TSC2)	-0.0421727	7.22479	-1.79503	0.0739127	0.99911	-1.78715
RNAseq	Whole Blood	Day 28	gene971 (CD72)	-0.088707	4.37564	-1.79435	0.074029	0.99911	-1.78643
RNAseq	Whole Blood	Day 28	gene9114 (ATP6V0D1)	0.0364614	7.81983	1.79412	0.0740565	0.99911	1.78626
RNAseq	Whole Blood	Day 28	gene100527943 (TGIF2-RAB5IF)	0.0585021	6.41696	1.79331	0.0741893	0.99911	1.78544
RNAseq	Whole Blood	Day 28	gene54550 (NECAB2)	-0.169755	3.13543	-1.79301	0.0742362	0.99911	-1.78515
RNAseq	Whole Blood	Day 28	gene2222 (FDFT1)	0.041158	6.48263	1.79206	0.0743911	0.99911	1.7842
RNAseq	Whole Blood	Day 28	gene8825 (LIN7A)	0.074924	5.05442	1.7918	0.0744414	0.99911	1.78389
RNAseq	Whole Blood	Day 28	gene100128081 (JAZF1-AS1)	-0.330568	-0.764732	-1.79159	0.0744693	0.99911	-1.78372
RNAseq	Whole Blood	Day 28	gene3949 (LDLR)	0.145111	4.71699	1.79151	0.0744792	0.99911	1.78366
RNAseq	Whole Blood	Day 28	gene2324 (FLT4)	-0.104092	3.31762	-1.79118	0.0745417	0.99911	-1.78327
RNAseq	Whole Blood	Day 28	gene23370 (ARHGEF18)	-0.0471699	8.70119	-1.79033	0.0746653	0.99911	-1.78251
RNAseq	Whole Blood	Day 28	gene844 (CASQ1)	0.286527	-2.68374	1.79033	0.0746712	0.99911	1.78248
RNAseq	Whole Blood	Day 28	gene9144 (SYNGR2)	-0.0498845	7.20042	-1.78734	0.0751537	0.99911	-1.77953
RNAseq	Whole Blood	Day 28	gene10464 (PIBF1)	0.0987577	3.52279	1.78683	0.075233	0.99911	1.77904
RNAseq	Whole Blood	Day 28	gene195827 (PRXL2C)	0.117974	2.39793	1.78522	0.0754626	0.99911	1.77764
RNAseq	Whole Blood	Day 28	gene329 (BIRC2)	0.0669449	5.97502	1.78505	0.0754974	0.99911	1.77743
RNAseq	Whole Blood	Day 28	gene23607 (CD2AP)	0.0783929	4.85688	1.78502	0.0755114	0.99911	1.77735
RNAseq	Whole Blood	Day 28	gene4594 (MMUT)	-0.0719557	4.08943	-1.78493	0.075534	0.99911	-1.77721
RNAseq	Whole Blood	Day 28	gene79031 (PDCL3)	0.0775355	4.12897	1.78387	0.0756765	0.99911	1.77634
RNAseq	Whole Blood	Day 28	gene89894 (TMEM116)	0.106421	2.98698	1.78279	0.0758667	0.99911	1.77519
RNAseq	Whole Blood	Day 28	gene10611 (PDLIM5)	0.0612204	5.4863	1.77937	0.076443	0.99911	1.77171
RNAseq	Whole Blood	Day 28	gene5269 (SERPINB6)	0.0518126	6.09202	1.77842	0.0766102	0.99911	1.7707
RNAseq	Whole Blood	Day 28	gene23074 (UHRF1BP1L)	0.0537187	5.6501	1.77832	0.0766237	0.99911	1.77062
RNAseq	Whole Blood	Day 28	gene9212 (AURKB)	-0.24489	1.05235	-1.77723	0.0768213	0.99911	-1.76943
RNAseq	Whole Blood	Day 28	gene2272 (FHIT)	0.110969	3.19715	1.7764	0.0769543	0.99911	1.76864
RNAseq	Whole Blood	Day 28	gene80177 (MYCT1)	0.199474	0.843889	1.77583	0.0770345	0.99911	1.76816
RNAseq	Whole Blood	Day 28	gene64421 (DCLRE1C)	0.0697624	5.51038	1.77571	0.0770547	0.99911	1.76804
RNAseq	Whole Blood	Day 28	gene79891 (ZNF671)	0.0682141	4.43903	1.77433	0.0772841	0.99911	1.76667
RNAseq	Whole Blood	Day 28	gene92799 (SHKBP1)	-0.041191	8.7531	-1.77407	0.0773306	0.99911	-1.76639
RNAseq	Whole Blood	Day 28	gene653188 (GUSBP3)	0.481182	-2.61227	1.77348	0.0774264	0.99911	1.76582
RNAseq	Whole Blood	Day 28	gene84836 (ABHD14B)	-0.0557952	5.83318	-1.77251	0.0775741	0.99911	-1.76494
RNAseq	Whole Blood	Day 28	gene4570 (TRNN)	-0.215996	1.66309	-1.77168	0.0777206	0.99911	-1.76407
RNAseq	Whole Blood	Day 28	gene23031 (MAST3)	-0.0459993	8.66928	-1.77063	0.0778992	0.99911	-1.76301
RNAseq	Whole Blood	Day 28	gene100874055 (LINC00570)	0.218717	1.53502	1.77031	0.0779631	0.99911	1.76263
RNAseq	Whole Blood	Day 28	gene8417 (STX7)	0.0447101	6.48576	1.76849	0.0782497	0.99911	1.76093
RNAseq	Whole Blood	Day 28	gene8339 (H2BC8)	0.184873	1.25709	1.76754	0.0784223	0.99911	1.75991
RNAseq	Whole Blood	Day 28	gene100528064 (NEDD8-MDP1)	0.0463424	6.2445	1.76706	0.0785017	0.99911	1.75945
RNAseq	Whole Blood	Day 28	gene2139 (EYA2)	-0.567506	-2.78184	-1.76659	0.078554	0.99911	-1.75914
RNAseq	Whole Blood	Day 28	gene7784 (ZP3)	-0.166239	1.3725	-1.76649	0.0785968	0.99911	-1.75889
RNAseq	Whole Blood	Day 28	gene7756 (ZNF207)	0.0441097	6.96165	1.76322	0.0791222	0.99911	1.7558
RNAseq	Whole Blood	Day 28	gene84726 (PRRC2B)	-0.0436129	8.68449	-1.76232	0.0792773	0.99911	-1.7549
RNAseq	Whole Blood	Day 28	gene162998 (OR7D2)	0.348928	-3.5866	1.7621	0.079325	0.99911	1.75462
RNAseq	Whole Blood	Day 28	gene374454 (KRT77)	0.422478	-3.85502	1.76093	0.0795187	0.99911	1.75349
RNAseq	Whole Blood	Day 28	gene10514 (MYBBP1A)	-0.0539211	5.79141	-1.76062	0.0795876	0.99911	-1.75308
RNAseq	Whole Blood	Day 28	gene79969 (ATAT1)	-0.139223	1.98938	-1.75904	0.0798151	0.99911	-1.75176
RNAseq	Whole Blood	Day 28	gene127254 (ERICH3)	0.547486	-2.34852	1.75886	0.0798485	0.99911	1.75157
RNAseq	Whole Blood	Day 28	gene1152 (CKB)	-0.181445	2.2869	-1.75903	0.0798624	0.99911	-1.75149
RNAseq	Whole Blood	Day 28	gene5110 (PCMT1)	0.0530727	5.6923	1.75761	0.0800908	0.99911	1.75016
RNAseq	Whole Blood	Day 28	gene138050 (HGSNAT)	-0.0556693	6.56575	-1.75738	0.0801354	0.99911	-1.7499
RNAseq	Whole Blood	Day 28	gene139105 (BEND2)	-0.131407	3.49038	-1.7572	0.0801875	0.99911	-1.7496
RNAseq	Whole Blood	Day 28	gene90861 (JPT2)	0.0572245	4.84607	1.75642	0.0802723	0.99911	1.74911
RNAseq	Whole Blood	Day 28	gene5834 (PYGB)	-0.0424464	6.74504	-1.75608	0.0803627	0.99911	-1.74859
RNAseq	Whole Blood	Day 28	gene2812 (GP1BB)	-0.135108	6.66207	-1.75587	0.0804042	0.99911	-1.74835
RNAseq	Whole Blood	Day 28	gene23167 (EFR3A)	0.0560963	6.27021	1.75486	0.0805531	0.99911	1.74749
RNAseq	Whole Blood	Day 28	gene3190 (HNRNPK)	0.0250004	9.49255	1.7538	0.08076	0.99911	1.74629
RNAseq	Whole Blood	Day 28	gene392 (ARHGAP1)	-0.0393561	7.57148	-1.75361	0.0807637	0.99911	-1.74627
RNAseq	Whole Blood	Day 28	gene5431 (POLR2B)	0.0397239	7.16273	1.75287	0.0808979	0.99911	1.7455
RNAseq	Whole Blood	Day 28	gene90871 (DMAC1)	0.0693663	4.25841	1.75249	0.0809638	0.99911	1.74512
RNAseq	Whole Blood	Day 28	gene57683 (ZDBF2)	0.122378	2.36447	1.75236	0.0809851	0.99911	1.745
RNAseq	Whole Blood	Day 28	gene9367 (RAB9A)	0.0636545	4.22681	1.75236	0.0809974	0.99911	1.74493
RNAseq	Whole Blood	Day 28	gene79134 (TMEM185B)	-0.0575694	5.57938	-1.75194	0.0810448	0.99911	-1.74466
RNAseq	Whole Blood	Day 28	gene84941 (HSH2D)	0.0725609	8.15475	1.75189	0.0810753	0.99911	1.74448
RNAseq	Whole Blood	Day 28	gene26010 (SPATS2L)	0.158777	2.95217	1.75166	0.0811096	0.99911	1.74428
RNAseq	Whole Blood	Day 28	gene604 (BCL6)	-0.0827675	9.10321	-1.75157	0.0811358	0.99911	-1.74413
RNAseq	Whole Blood	Day 28	gene7700 (ZNF141)	0.113955	2.87239	1.75112	0.0811789	0.99911	1.74389
RNAseq	Whole Blood	Day 28	gene219285 (SAMD9L)	0.150924	7.25505	1.74963	0.0814616	0.99911	1.74227
RNAseq	Whole Blood	Day 28	gene8115 (TCL1A)	-0.0937051	5.19493	-1.74958	0.0814841	0.99911	-1.74214
RNAseq	Whole Blood	Day 28	gene51284 (TLR7)	0.125533	4.63912	1.74859	0.0816367	0.99911	1.74127
RNAseq	Whole Blood	Day 28	gene84668 (FAM126A)	0.06987	4.38266	1.74697	0.0819222	0.99911	1.73964
RNAseq	Whole Blood	Day 28	gene9841 (ZBTB24)	0.0618842	4.88904	1.74636	0.0820091	0.99911	1.73915
RNAseq	Whole Blood	Day 28	gene102724164 (NA)	-0.141904	1.70168	-1.74597	0.0820906	0.99911	-1.73868
RNAseq	Whole Blood	Day 28	gene55294 (FBXW7)	0.0464467	5.76635	1.74299	0.0826122	0.99911	1.73573
RNAseq	Whole Blood	Day 28	gene2982 (GUCY1A1)	0.127036	3.18469	1.74069	0.0830402	0.99911	1.73331
RNAseq	Whole Blood	Day 28	gene9047 (SH2D2A)	-0.116717	5.60594	-1.73947	0.0832361	0.99911	-1.73221
RNAseq	Whole Blood	Day 28	gene7264 (TSTA3)	0.0975762	5.49863	1.73887	0.0833433	0.99911	1.73161
RNAseq	Whole Blood	Day 28	gene976 (ADGRE5)	-0.0574824	10.3249	-1.73769	0.0835501	0.99911	-1.73045
RNAseq	Whole Blood	Day 28	gene23094 (SIPA1L3)	-0.0566437	6.22429	-1.73744	0.0835984	0.99911	-1.73018
RNAseq	Whole Blood	Day 28	gene440107 (PLEKHG7)	-0.43228	-1.68607	-1.73611	0.083809	0.99911	-1.729
RNAseq	Whole Blood	Day 28	gene158160 (HSD17B7P2)	-0.148491	2.02447	-1.73617	0.0838395	0.99911	-1.72883
RNAseq	Whole Blood	Day 28	gene10094 (ARPC3)	0.0449779	8.78554	1.73567	0.0839163	0.99911	1.7284
RNAseq	Whole Blood	Day 28	gene6416 (MAP2K4)	-0.0520166	6.00626	-1.7334	0.084318	0.99911	-1.72616
RNAseq	Whole Blood	Day 28	gene7056 (THBD)	-0.110307	5.52224	-1.73317	0.0843747	0.99911	-1.72585
RNAseq	Whole Blood	Day 28	gene692205 (SNORD89)	0.126593	3.22889	1.73284	0.084413	0.99911	1.72564
RNAseq	Whole Blood	Day 28	gene58513 (EPS15L1)	-0.0403879	6.71454	-1.73216	0.0845321	0.99911	-1.72497
RNAseq	Whole Blood	Day 28	gene51011 (FAHD2A)	0.0791142	3.82349	1.7311	0.0847254	0.99911	1.7239
RNAseq	Whole Blood	Day 28	gene79802 (HHIPL2)	0.509523	-2.17876	1.73066	0.0847583	0.99911	1.72372
RNAseq	Whole Blood	Day 28	gene144165 (PRICKLE1)	-0.130777	2.43211	-1.72937	0.0850378	0.99911	-1.72218
RNAseq	Whole Blood	Day 28	gene79937 (CNTNAP3)	-0.18441	4.30809	-1.72897	0.0851275	0.99911	-1.72168
RNAseq	Whole Blood	Day 28	gene55258 (THNSL2)	0.170141	0.584143	1.72868	0.0851709	0.99911	1.72144
RNAseq	Whole Blood	Day 28	gene100499177 (THAP9-AS1)	0.0710499	4.47126	1.7281	0.0852652	0.99911	1.72092
RNAseq	Whole Blood	Day 28	gene8408 (ULK1)	-0.0559877	7.76943	-1.72772	0.0853127	0.99911	-1.72066
RNAseq	Whole Blood	Day 28	gene729582 (DIRC3)	-0.30976	-0.604422	-1.72748	0.0853559	0.99911	-1.72042
RNAseq	Whole Blood	Day 28	gene10734 (STAG3)	-0.185959	1.35114	-1.72706	0.0854631	0.99911	-1.71983
RNAseq	Whole Blood	Day 28	gene64135 (IFIH1)	0.11693	5.97688	1.72575	0.0856833	0.99911	1.71862
RNAseq	Whole Blood	Day 28	gene26054 (SENP6)	0.0518923	6.85492	1.72557	0.0857222	0.99911	1.71841
RNAseq	Whole Blood	Day 28	gene654817 (NCF1C)	0.0738268	7.86321	1.72477	0.0858685	0.99911	1.71761
RNAseq	Whole Blood	Day 28	gene7832 (BTG2)	-0.0492277	8.30544	-1.72442	0.0859313	0.99911	-1.71726
RNAseq	Whole Blood	Day 28	gene1022 (CDK7)	0.0856481	3.67268	1.72378	0.0860102	0.99911	1.71683
RNAseq	Whole Blood	Day 28	gene4940 (OAS3)	0.193369	7.18835	1.72124	0.0865035	0.99911	1.71414
RNAseq	Whole Blood	Day 28	gene54855 (TENT5C)	0.149692	7.34184	1.72087	0.0865794	0.99911	1.71372
RNAseq	Whole Blood	Day 28	gene128272 (ARHGEF19)	-0.100927	3.03237	-1.72018	0.0866894	0.99911	-1.71313
RNAseq	Whole Blood	Day 28	gene10477 (UBE2E3)	0.0537552	4.95276	1.72018	0.0866928	0.99911	1.71311
RNAseq	Whole Blood	Day 28	gene55785 (FGD6)	0.124819	3.55195	1.71949	0.0868297	0.99911	1.71236
RNAseq	Whole Blood	Day 28	gene100271722 (LINC00899)	0.160547	1.62171	1.71868	0.0869698	0.99911	1.7116
RNAseq	Whole Blood	Day 28	gene5685 (PSMA4)	0.0804713	6.32224	1.71766	0.0871226	0.99911	1.71078
RNAseq	Whole Blood	Day 28	gene4298 (MLLT1)	-0.0417183	6.96011	-1.71777	0.0871286	0.99911	-1.71074
RNAseq	Whole Blood	Day 28	gene53944 (CSNK1G1)	0.0479271	5.53483	1.71749	0.0871579	0.99911	1.71058
RNAseq	Whole Blood	Day 28	gene440574 (MICOS10)	0.067684	4.64399	1.71657	0.0873383	0.99911	1.70961
RNAseq	Whole Blood	Day 28	gene389792 (IER5L)	-0.145045	3.68063	-1.71637	0.0873941	0.99911	-1.70931
RNAseq	Whole Blood	Day 28	gene23328 (SASH1)	0.148606	3.07193	1.71421	0.0878042	0.99911	1.7071
RNAseq	Whole Blood	Day 28	gene338811 (TAFA2)	-0.164129	1.88394	-1.71349	0.0879188	0.99911	-1.70648
RNAseq	Whole Blood	Day 28	gene25842 (ASF1A)	0.0726784	4.28079	1.71299	0.0879826	0.99911	1.70614
RNAseq	Whole Blood	Day 28	gene22877 (MLXIP)	-0.0467347	7.91409	-1.71286	0.088033	0.99911	-1.70587
RNAseq	Whole Blood	Day 28	gene166012 (CHST13)	-0.114433	3.10192	-1.71221	0.0881661	0.99911	-1.70515
RNAseq	Whole Blood	Day 28	gene29855 (UBN1)	-0.0486537	8.25544	-1.71082	0.0884111	0.99911	-1.70384
RNAseq	Whole Blood	Day 28	gene28577 (TRBV12-3)	0.204564	0.894777	1.71066	0.0884377	0.99911	1.7037
RNAseq	Whole Blood	Day 28	gene54849 (DEF8)	-0.0607207	7.7228	-1.71029	0.0884933	0.99911	-1.7034
RNAseq	Whole Blood	Day 28	gene7433 (VIPR1)	-0.0722571	5.52959	-1.71033	0.0885092	0.99911	-1.70331
RNAseq	Whole Blood	Day 28	gene6613 (SUMO2)	0.040148	7.07677	1.70971	0.0885994	0.99911	1.70283
RNAseq	Whole Blood	Day 28	gene2857 (GPR34)	0.169527	2.06752	1.70878	0.0888101	0.99911	1.70171
RNAseq	Whole Blood	Day 28	gene8829 (NRP1)	0.183352	2.10919	1.70834	0.0888861	0.99911	1.7013
RNAseq	Whole Blood	Day 28	gene439921 (MXRA7)	0.103577	3.22958	1.70802	0.0889353	0.99911	1.70104
RNAseq	Whole Blood	Day 28	gene10144 (FAM13A)	-0.108229	4.52455	-1.70793	0.0889467	0.99911	-1.70098
RNAseq	Whole Blood	Day 28	gene79132 (DHX58)	0.102768	4.98735	1.70784	0.0889672	0.99911	1.70087
RNAseq	Whole Blood	Day 28	gene23108 (RAP1GAP2)	0.0482575	7.85993	1.70778	0.0889709	0.99911	1.70085
RNAseq	Whole Blood	Day 28	gene7171 (TPM4)	0.0394539	8.48978	1.70737	0.0890624	0.99911	1.70036
RNAseq	Whole Blood	Day 28	gene2212 (FCGR2A)	-0.0518922	9.76237	-1.70727	0.089077	0.99911	-1.70029
RNAseq	Whole Blood	Day 28	gene100534611 (TM4SF19-TCTEX1D2)	0.169072	0.653553	1.70688	0.0891309	0.99911	1.7
RNAseq	Whole Blood	Day 28	gene8673 (VAMP8)	0.0660065	6.41166	1.70601	0.0893037	0.99911	1.69908
RNAseq	Whole Blood	Day 28	gene26586 (CKAP2)	0.0767649	4.02001	1.70588	0.0893343	0.99911	1.69892
RNAseq	Whole Blood	Day 28	gene55577 (NAGK)	0.0506642	7.57178	1.70553	0.0893995	0.99911	1.69857
RNAseq	Whole Blood	Day 28	gene9717 (SEC14L5)	-0.155702	2.3016	-1.70546	0.0894224	0.99911	-1.69845
RNAseq	Whole Blood	Day 28	gene55969 (RAB5IF)	0.0554736	6.74819	1.70424	0.089631	0.99911	1.69735
RNAseq	Whole Blood	Day 28	gene10971 (YWHAQ)	0.0522713	6.9164	1.7041	0.0896589	0.99911	1.6972
RNAseq	Whole Blood	Day 28	gene51384 (WNT16)	-0.248873	-0.4474	-1.70256	0.0899438	0.99911	-1.69569
RNAseq	Whole Blood	Day 28	gene9064 (MAP3K6)	-0.108154	3.57625	-1.70178	0.090103	0.99911	-1.69485
RNAseq	Whole Blood	Day 28	gene84525 (HOPX)	0.121212	4.49	1.70052	0.0903355	0.99911	1.69363
RNAseq	Whole Blood	Day 28	gene2729 (GCLC)	0.06684	4.71816	1.70048	0.0903463	0.99911	1.69357
RNAseq	Whole Blood	Day 28	gene356 (FASLG)	0.121736	3.89733	1.70019	0.090399	0.99911	1.6933
RNAseq	Whole Blood	Day 28	gene116449 (CLNK)	-0.414541	-1.3657	-1.69926	0.0905433	0.99911	-1.69254
RNAseq	Whole Blood	Day 28	gene66008 (TRAK2)	0.0627139	6.46795	1.69908	0.0906181	0.99911	1.69215
RNAseq	Whole Blood	Day 28	gene9410 (SNRNP40)	0.05106	5.33848	1.69668	0.0910201	0.99911	1.69004
RNAseq	Whole Blood	Day 28	gene3664 (IRF6)	0.212369	0.219421	1.69644	0.0911222	0.99911	1.68951
RNAseq	Whole Blood	Day 28	gene130507 (UBR3)	0.0532711	5.53145	1.69562	0.0912405	0.99911	1.68889
RNAseq	Whole Blood	Day 28	gene9939 (RBM8A)	0.0348794	6.96634	1.69496	0.0913724	0.99911	1.6882
RNAseq	Whole Blood	Day 28	gene29058 (TMEM230)	0.0427777	5.89495	1.69501	0.0913788	0.99911	1.68817
RNAseq	Whole Blood	Day 28	gene8287 (USP9Y)	0.0414753	0.158215	1.69337	0.0915538	0.99911	1.68726
RNAseq	Whole Blood	Day 28	gene3620 (IDO1)	0.309337	2.57312	1.69369	0.0916494	0.99911	1.68676
RNAseq	Whole Blood	Day 28	gene730227 (LINC01136)	-0.324085	-0.39624	-1.69291	0.0917436	0.99911	-1.68627
RNAseq	Whole Blood	Day 28	gene101927021 (LOC101927021)	-0.180931	0.934772	-1.69236	0.0918796	0.99911	-1.68556
RNAseq	Whole Blood	Day 28	gene57489 (ODF2L)	0.0867488	4.49093	1.6923	0.0918817	0.99911	1.68555
RNAseq	Whole Blood	Day 28	gene27071 (DAPP1)	0.0686465	6.82578	1.69151	0.0920481	0.99911	1.68469
RNAseq	Whole Blood	Day 28	gene79973 (ZNF442)	-0.267867	-0.123309	-1.68975	0.092365	0.99911	-1.68305
RNAseq	Whole Blood	Day 28	gene158248 (TTC16)	0.0889887	3.67113	1.68978	0.092384	0.99911	1.68295
RNAseq	Whole Blood	Day 28	gene7812 (CSDE1)	0.0232802	9.23463	1.68918	0.0924892	0.99911	1.68241
RNAseq	Whole Blood	Day 28	gene3695 (ITGB7)	0.0402021	7.5581	1.68885	0.0925598	0.99911	1.68205
RNAseq	Whole Blood	Day 28	gene56729 (RETN)	-0.138306	2.40151	-1.68841	0.0926394	0.99911	-1.68164
RNAseq	Whole Blood	Day 28	gene255783 (INAFM1)	-0.103705	3.79599	-1.68539	0.0932146	0.99911	-1.67868
RNAseq	Whole Blood	Day 28	gene375790 (AGRN)	0.136692	3.63717	1.68538	0.0932205	0.99911	1.67865
RNAseq	Whole Blood	Day 28	gene2589 (GALNT1)	0.0490035	5.9588	1.68528	0.0932411	0.99911	1.67854
RNAseq	Whole Blood	Day 28	gene391 (RHOG)	-0.040474	8.24456	-1.68479	0.0933396	0.99911	-1.67804
RNAseq	Whole Blood	Day 28	gene4694 (NDUFA1)	0.0630412	5.70098	1.68444	0.0933963	0.99911	1.67775
RNAseq	Whole Blood	Day 28	gene94134 (ARHGAP12)	0.0755313	4.33501	1.68436	0.0934141	0.99911	1.67766
RNAseq	Whole Blood	Day 28	gene2941 (GSTA4)	0.257488	-0.135882	1.68419	0.0934237	0.99911	1.67761
RNAseq	Whole Blood	Day 28	gene100129066 (UNQ6494)	0.540921	-2.25536	1.68321	0.093593	0.99911	1.67674
RNAseq	Whole Blood	Day 28	gene89927 (BMERB1)	0.257762	-0.526381	1.6828	0.0936708	0.99911	1.67634
RNAseq	Whole Blood	Day 28	gene79958 (DENND1C)	-0.0413199	7.5851	-1.68244	0.0938088	0.99911	-1.67564
RNAseq	Whole Blood	Day 28	gene23262 (PPIP5K2)	0.0578997	5.54908	1.6823	0.0938108	0.99911	1.67563
RNAseq	Whole Blood	Day 28	gene7290 (HIRA)	-0.0417636	6.31806	-1.68221	0.093837	0.99911	-1.6755
RNAseq	Whole Blood	Day 28	gene100287029 (DDX11L10)	-0.120524	2.4828	-1.68223	0.0938417	0.99911	-1.67547
RNAseq	Whole Blood	Day 28	gene101927412 (LINC01781)	0.238187	0.147714	1.68194	0.0938807	0.99911	1.67527
RNAseq	Whole Blood	Day 28	gene92359 (CRB3)	-0.233306	0.118225	-1.68158	0.0939426	0.99911	-1.67496
RNAseq	Whole Blood	Day 28	gene102723854 (LINC01819)	-0.269986	0.0135599	-1.68124	0.0940055	0.99911	-1.67464
RNAseq	Whole Blood	Day 28	gene9091 (PIGQ)	-0.0639865	4.91635	-1.68123	0.0940163	0.99911	-1.67458
RNAseq	Whole Blood	Day 28	gene23580 (CDC42EP4)	-0.0946716	3.67542	-1.68052	0.0941519	0.99911	-1.67389
RNAseq	Whole Blood	Day 28	gene266655 (BRD3OS)	-0.0749153	3.79385	-1.68037	0.0941661	0.99911	-1.67382
RNAseq	Whole Blood	Day 28	gene79145 (CHCHD7)	0.0617227	4.6529	1.6803	0.0941898	0.99911	1.6737
RNAseq	Whole Blood	Day 28	gene23177 (CEP68)	0.0602744	5.03723	1.67893	0.0944681	0.99911	1.67229
RNAseq	Whole Blood	Day 28	gene83716 (CRISPLD2)	-0.0937959	7.42224	-1.67761	0.0947386	0.99911	-1.67091
RNAseq	Whole Blood	Day 28	gene134429 (STARD4)	0.121721	2.72155	1.6775	0.0947444	0.99911	1.67088
RNAseq	Whole Blood	Day 28	gene100132707 (PAXIP1-AS2)	0.0950951	3.5682	1.67709	0.0948111	0.99911	1.67055
RNAseq	Whole Blood	Day 28	gene285989 (ZNF789)	0.0983408	3.27703	1.67558	0.0950973	0.99911	1.6691
RNAseq	Whole Blood	Day 28	gene4092 (SMAD7)	0.0839642	4.26729	1.67514	0.0952087	0.99911	1.66854
RNAseq	Whole Blood	Day 28	gene5373 (PMM2)	-0.0666046	4.76654	-1.67492	0.0952563	0.99911	-1.6683
RNAseq	Whole Blood	Day 28	gene9625 (AATK)	-0.0804056	7.08217	-1.67493	0.0952609	0.99911	-1.66828
RNAseq	Whole Blood	Day 28	gene578 (BAK1)	0.0700923	5.44936	1.67402	0.0954347	0.99911	1.6674
RNAseq	Whole Blood	Day 28	gene65258 (MPPE1)	0.0627724	6.70979	1.67303	0.0956323	0.99911	1.66641
RNAseq	Whole Blood	Day 28	gene84993 (UBL7)	-0.0503594	5.87749	-1.67274	0.0956969	0.99911	-1.66608
RNAseq	Whole Blood	Day 28	gene9498 (SLC4A8)	0.104346	3.07386	1.67223	0.0957813	0.99911	1.66566
RNAseq	Whole Blood	Day 28	gene84720 (PIGO)	-0.0593997	4.54599	-1.67113	0.0959839	0.99911	-1.66464
RNAseq	Whole Blood	Day 28	gene346171 (ZFP57)	-0.383073	-3.29228	-1.66915	0.096395	0.99911	-1.66259
RNAseq	Whole Blood	Day 28	gene445347 (TARP)	0.0908052	5.09298	1.66902	0.0964281	0.99911	1.66242
RNAseq	Whole Blood	Day 28	gene27202 (C5AR2)	-0.0751454	5.95593	-1.66825	0.0965529	0.99911	-1.6618
RNAseq	Whole Blood	Day 28	gene414332 (LCN10)	-0.146617	2.60143	-1.66833	0.0965653	0.99911	-1.66174
RNAseq	Whole Blood	Day 28	gene53635 (PTOV1)	-0.0576427	6.18215	-1.66692	0.0968352	0.99911	-1.66039
RNAseq	Whole Blood	Day 28	gene3848 (KRT1)	0.222704	4.81587	1.66676	0.0968833	0.99911	1.66016
RNAseq	Whole Blood	Day 28	gene10855 (HPSE)	-0.0785945	5.76009	-1.6655	0.0971325	0.99911	-1.65892
RNAseq	Whole Blood	Day 28	gene154141 (MBOAT1)	0.065151	5.60061	1.66536	0.0971396	0.99911	1.65888
RNAseq	Whole Blood	Day 28	gene2157 (F8)	-0.12422	2.08977	-1.66361	0.0975002	0.99911	-1.6571
RNAseq	Whole Blood	Day 28	gene130589 (GALM)	0.0721116	4.46378	1.66357	0.0975064	0.99911	1.65706
RNAseq	Whole Blood	Day 28	gene51275 (MAPKAPK5-AS1)	0.0715877	4.15215	1.66332	0.0975479	0.99911	1.65686
RNAseq	Whole Blood	Day 28	gene6850 (SYK)	0.0349707	8.62838	1.66126	0.0979736	0.99911	1.65476
RNAseq	Whole Blood	Day 28	gene8907 (AP1M1)	-0.0376428	6.73857	-1.66099	0.0980227	0.99911	-1.65452
RNAseq	Whole Blood	Day 28	gene10106 (CTDSP2)	-0.0407063	8.93146	-1.66049	0.0981205	0.99911	-1.65403
RNAseq	Whole Blood	Day 28	gene29110 (TBK1)	0.0558225	5.31484	1.66015	0.0981852	0.99911	1.65372
RNAseq	Whole Blood	Day 28	gene63916 (ELMO2)	0.0439723	6.53965	1.6601	0.0981889	0.99911	1.6537
RNAseq	Whole Blood	Day 28	gene5702 (PSMC3)	0.0494712	5.73046	1.6593	0.09835	0.99911	1.65291
RNAseq	Whole Blood	Day 28	gene84913 (ATOH8)	-0.182836	1.3322	-1.65879	0.098486	0.99911	-1.65224
RNAseq	Whole Blood	Day 28	gene9896 (FIG4)	0.0546305	5.03591	1.65826	0.0985724	0.99911	1.65181
RNAseq	Whole Blood	Day 28	gene51111 (KMT5B)	0.0415031	6.32579	1.65485	0.0992599	0.99911	1.64845
RNAseq	Whole Blood	Day 28	gene58473 (PLEKHB1)	-0.0739656	4.66963	-1.65486	0.0992692	0.99911	-1.64841
RNAseq	Whole Blood	Day 28	gene100132352 (FRG1HP)	0.0699825	4.08874	1.65462	0.099304	0.99911	1.64824
RNAseq	Whole Blood	Day 28	gene4900 (NRGN)	-0.10118	9.06479	-1.6545	0.0993586	0.99911	-1.64797
RNAseq	Whole Blood	Day 28	gene57018 (CCNL1)	0.0636468	7.24189	1.65436	0.099373	0.99911	1.6479
RNAseq	Whole Blood	Day 28	gene51112 (TRAPPC12)	-0.0431373	5.72975	-1.65348	0.0995513	0.99911	-1.64703
RNAseq	Whole Blood	Day 28	gene57567 (ZNF319)	-0.0531832	5.63629	-1.65339	0.0995527	0.99911	-1.64703
RNAseq	Whole Blood	Day 28	gene6653 (SORL1)	-0.0614443	11.1067	-1.65349	0.0995542	0.99911	-1.64702
RNAseq	Whole Blood	Day 28	gene80221 (ACSF2)	0.0864984	3.84592	1.65321	0.0995899	0.99911	1.64685
RNAseq	Whole Blood	Day 28	gene9249 (DHRS3)	0.0702807	4.68609	1.65326	0.0996105	0.99911	1.64674
RNAseq	Whole Blood	Day 28	gene27074 (LAMP3)	0.276136	1.65121	1.65301	0.0996344	0.99911	1.64663
RNAseq	Whole Blood	Day 28	gene29087 (THYN1)	0.051947	4.75721	1.65298	0.0996441	0.99911	1.64658
RNAseq	Whole Blood	Day 28	gene23243 (ANKRD28)	-0.0669446	5.16543	-1.65287	0.0996685	0.99911	-1.64646
RNAseq	Whole Blood	Day 28	gene240 (ALOX5)	-0.0432503	8.15693	-1.65161	0.0999256	0.99911	-1.64521
RNAseq	Whole Blood	Day 28	gene6322 (SCML1)	0.122165	3.09146	1.65141	0.099975	0.99911	1.64498
RNAseq	Whole Blood	Day 28	gene8727 (CTNNAL1)	0.0705889	5.13336	1.65113	0.100032	0.99911	1.6447
RNAseq	Whole Blood	Day 28	gene221895 (JAZF1)	0.0809781	6.51066	1.64723	0.100842	0.99911	1.64079
RNAseq	Whole Blood	Day 28	gene54033 (RBM11)	0.248465	-0.156265	1.64604	0.101072	0.99911	1.63968
RNAseq	Whole Blood	Day 28	gene10953 (TOMM34)	-0.0705342	3.66458	-1.64584	0.101119	0.99911	-1.63945
RNAseq	Whole Blood	Day 28	gene64221 (ROBO3)	-0.0960966	3.02003	-1.64566	0.101158	0.99911	-1.63926
RNAseq	Whole Blood	Day 28	gene538 (ATP7A)	0.0592199	5.17923	1.64554	0.101161	0.99911	1.63925
RNAseq	Whole Blood	Day 28	gene257101 (ZNF683)	0.114317	3.17875	1.64513	0.101267	0.99911	1.63874
RNAseq	Whole Blood	Day 28	gene11183 (MAP4K5)	0.061137	4.9275	1.64509	0.101287	0.99911	1.63865
RNAseq	Whole Blood	Day 28	gene84632 (AFAP1L2)	-0.126842	2.25271	-1.6443	0.101414	0.99911	-1.63804
RNAseq	Whole Blood	Day 28	gene150472 (CBWD2)	0.0986726	3.93547	1.64397	0.101463	0.99911	1.6378
RNAseq	Whole Blood	Day 28	gene84188 (FAR1)	0.0496501	6.15986	1.64335	0.101611	0.99911	1.63709
RNAseq	Whole Blood	Day 28	gene10866 (HCP5)	0.0739134	4.07233	1.64309	0.101684	0.99911	1.63675
RNAseq	Whole Blood	Day 28	gene4193 (MDM2)	0.0583866	6.74597	1.6423	0.10185	0.99911	1.63595
RNAseq	Whole Blood	Day 28	gene55573 (CDV3)	0.0268852	8.22824	1.64173	0.101958	0.99911	1.63543
RNAseq	Whole Blood	Day 28	gene64866 (CDCP1)	0.254936	0.250624	1.64091	0.102102	0.99911	1.63475
RNAseq	Whole Blood	Day 28	gene57583 (TMEM181)	0.0641136	5.47044	1.64062	0.102179	0.99911	1.63438
RNAseq	Whole Blood	Day 28	gene27348 (TOR1B)	0.0636066	5.51129	1.6401	0.102301	0.99911	1.6338
RNAseq	Whole Blood	Day 28	gene442075 (EMC3-AS1)	-0.117549	2.51936	-1.63994	0.102354	0.99911	-1.63355
RNAseq	Whole Blood	Day 28	gene29907 (SNX15)	-0.0569654	4.99507	-1.6397	0.102389	0.99911	-1.63338
RNAseq	Whole Blood	Day 28	gene9839 (ZEB2)	0.0597323	7.7862	1.63906	0.102519	0.99911	1.63276
RNAseq	Whole Blood	Day 28	gene55922 (NKRF)	0.0649767	4.04385	1.63879	0.102539	0.99911	1.63267
RNAseq	Whole Blood	Day 28	gene687 (KLF9)	0.117942	5.062	1.63817	0.102682	0.99911	1.63199
RNAseq	Whole Blood	Day 28	gene84881 (RPUSD4)	-0.0564071	4.45834	-1.63816	0.102693	0.99911	-1.63194
RNAseq	Whole Blood	Day 28	gene7155 (TOP2B)	0.0352879	7.98077	1.63777	0.102774	0.99911	1.63155
RNAseq	Whole Blood	Day 28	gene57655 (GRAMD1A)	-0.0512437	7.60166	-1.63771	0.102794	0.99911	-1.63146
RNAseq	Whole Blood	Day 28	gene79865 (TREML2)	-0.0722477	6.77814	-1.63727	0.102885	0.99911	-1.63103
RNAseq	Whole Blood	Day 28	gene122060 (SLAIN1)	-0.0775211	3.70724	-1.63611	0.103117	0.99911	-1.62993
RNAseq	Whole Blood	Day 28	gene5610 (EIF2AK2)	0.111348	5.50224	1.63594	0.103171	0.99911	1.62967
RNAseq	Whole Blood	Day 28	gene51557 (LGSN)	0.308273	-0.880906	1.635	0.103372	0.99911	1.62872
RNAseq	Whole Blood	Day 28	gene26205 (GMEB2)	-0.0447956	5.70364	-1.63342	0.103679	0.99911	-1.62727
RNAseq	Whole Blood	Day 28	gene84247 (RTL6)	-0.0576276	5.06894	-1.63341	0.103705	0.99911	-1.62715
RNAseq	Whole Blood	Day 28	gene85440 (DOCK7)	0.0978669	2.92593	1.63277	0.103829	0.99911	1.62657
RNAseq	Whole Blood	Day 28	gene85363 (TRIM5)	0.0819738	5.2973	1.63148	0.104096	0.99911	1.62531
RNAseq	Whole Blood	Day 28	gene9459 (ARHGEF6)	0.0386946	7.67777	1.63119	0.104163	0.99911	1.625
RNAseq	Whole Blood	Day 28	gene117177 (RAB3IP)	-0.083181	3.93689	-1.63074	0.104257	0.99911	-1.62456
RNAseq	Whole Blood	Day 28	gene101928433 (ATXN1-AS1)	0.158193	1.48428	1.62914	0.104578	0.99911	1.62305
RNAseq	Whole Blood	Day 28	gene388419 (BTBD17)	0.373584	-3.01915	1.62831	0.104759	0.99911	1.62221
RNAseq	Whole Blood	Day 28	gene55884 (WSB2)	0.0644305	5.54738	1.62819	0.104789	0.99911	1.62207
RNAseq	Whole Blood	Day 28	gene28523 (TRDD3)	0.393731	-1.58235	1.62741	0.104956	0.99911	1.62129
RNAseq	Whole Blood	Day 28	gene80237 (ELL3)	-0.246895	0.487399	-1.62684	0.10508	0.99911	-1.62071
RNAseq	Whole Blood	Day 28	gene1536 (CYBB)	0.0934515	9.32814	1.62683	0.105095	0.99911	1.62064
RNAseq	Whole Blood	Day 28	gene2673 (GFPT1)	0.062363	4.52929	1.62653	0.105141	0.99911	1.62042
RNAseq	Whole Blood	Day 28	gene85457 (CIPC)	-0.064063	4.27227	-1.62647	0.105163	0.99911	-1.62032
RNAseq	Whole Blood	Day 28	gene951 (CD37)	-0.0298503	9.62023	-1.62645	0.105183	0.99911	-1.62023
RNAseq	Whole Blood	Day 28	gene9021 (SOCS3)	-0.142481	5.46827	-1.62608	0.105251	0.99911	-1.61991
RNAseq	Whole Blood	Day 28	gene2200 (FBN1)	0.197967	0.224127	1.62516	0.105453	0.99911	1.61897
RNAseq	Whole Blood	Day 28	gene3579 (CXCR2)	-0.0649199	10.5095	-1.62494	0.105498	0.99911	-1.61876
RNAseq	Whole Blood	Day 28	gene84159 (ARID5B)	-0.0592786	5.60106	-1.62484	0.105512	0.99911	-1.6187
RNAseq	Whole Blood	Day 28	gene100526833 (SEPT5-GP1BB)	-0.110149	7.22669	-1.62488	0.105519	0.99911	-1.61867
RNAseq	Whole Blood	Day 28	gene80306 (MED28)	0.0480469	5.9987	1.62425	0.105631	0.99911	1.61814
RNAseq	Whole Blood	Day 28	gene100128569 (C19orf71)	-0.123134	3.19034	-1.62429	0.105634	0.99911	-1.61813
RNAseq	Whole Blood	Day 28	gene10382 (TUBB4A)	-0.133234	1.9325	-1.62312	0.105888	0.99911	-1.61695
RNAseq	Whole Blood	Day 28	gene285180 (RUFY4)	0.195391	1.9066	1.62301	0.105902	0.99911	1.61689
RNAseq	Whole Blood	Day 28	gene406975 (MIR198)	-0.429916	-1.74774	-1.62252	0.106007	0.99911	-1.6164
RNAseq	Whole Blood	Day 28	gene7711 (ZNF155)	0.0809332	3.3631	1.62251	0.10602	0.99911	1.61634
RNAseq	Whole Blood	Day 28	gene4337 (MOCS1)	0.259824	-0.343789	1.62219	0.106053	0.99911	1.61619
RNAseq	Whole Blood	Day 28	gene9375 (TM9SF2)	0.0448792	7.76068	1.62216	0.106082	0.99911	1.61606
RNAseq	Whole Blood	Day 28	gene25907 (TMEM158)	0.170918	2.19375	1.62177	0.106218	0.99911	1.61543
RNAseq	Whole Blood	Day 28	gene3192 (HNRNPU)	0.0226958	9.26955	1.62136	0.106249	0.99911	1.61529
RNAseq	Whole Blood	Day 28	gene644873 (LINC01184)	-0.101526	2.79752	-1.62125	0.106282	0.99911	-1.61513
RNAseq	Whole Blood	Day 28	gene51710 (ZNF44)	0.0671038	4.9428	1.62003	0.106542	0.99911	1.61393
RNAseq	Whole Blood	Day 28	gene1310 (COL19A1)	-0.146633	2.20444	-1.62007	0.106547	0.99911	-1.61391
RNAseq	Whole Blood	Day 28	gene4326 (MMP17)	-0.097747	3.6758	-1.61998	0.106562	0.99911	-1.61384
RNAseq	Whole Blood	Day 28	gene8698 (S1PR4)	-0.0724025	7.90775	-1.61792	0.106984	0.99911	-1.6119
RNAseq	Whole Blood	Day 28	gene100505530 (LINC02520)	-0.153356	0.745855	-1.61796	0.107001	0.99911	-1.61182
RNAseq	Whole Blood	Day 28	gene80145 (THOC7)	0.0693153	4.62418	1.61683	0.107214	0.99911	1.61084
RNAseq	Whole Blood	Day 28	gene81030 (ZBP1)	0.103189	5.87973	1.61625	0.107362	0.99911	1.61016
RNAseq	Whole Blood	Day 28	gene9394 (HS6ST1)	-0.0627548	4.81264	-1.61619	0.107377	0.99911	-1.6101
RNAseq	Whole Blood	Day 28	gene9704 (DHX34)	-0.0587285	7.2856	-1.61557	0.107495	0.99911	-1.60955
RNAseq	Whole Blood	Day 28	gene79895 (ATP8B4)	0.0869664	3.98576	1.61563	0.107506	0.99911	1.6095
RNAseq	Whole Blood	Day 28	gene2537 (IFI6)	0.17293	6.33183	1.61527	0.107576	0.99911	1.60918
RNAseq	Whole Blood	Day 28	gene1075 (CTSC)	0.0425753	7.5183	1.61526	0.107577	0.99911	1.60918
RNAseq	Whole Blood	Day 28	gene5732 (PTGER2)	0.0720016	5.14914	1.61279	0.108122	0.99911	1.60669
RNAseq	Whole Blood	Day 28	gene537 (ATP6AP1)	-0.0367013	7.33936	-1.61151	0.108393	0.99911	-1.60546
RNAseq	Whole Blood	Day 28	gene3280 (HES1)	-0.223007	1.17379	-1.61109	0.108484	0.99911	-1.60504
RNAseq	Whole Blood	Day 28	gene57708 (MIER1)	0.0469854	6.23708	1.61038	0.108625	0.99911	1.6044
RNAseq	Whole Blood	Day 28	gene706 (TSPO)	-0.0735922	7.30715	-1.6077	0.109222	0.99911	-1.6017
RNAseq	Whole Blood	Day 28	gene65108 (MARCKSL1)	-0.0591321	6.23259	-1.606	0.109596	0.99911	-1.60001
RNAseq	Whole Blood	Day 28	gene93035 (PKHD1L1)	0.149918	2.63106	1.60583	0.109648	0.99911	1.59978
RNAseq	Whole Blood	Day 28	gene342931 (RFPL4A)	-0.275934	-3.16593	-1.60539	0.109726	0.99911	-1.59942
RNAseq	Whole Blood	Day 28	gene3812 (KIR3DL2)	-0.184065	0.847324	-1.60501	0.109819	0.99911	-1.59901
RNAseq	Whole Blood	Day 28	gene8729 (GBF1)	-0.0357666	7.15248	-1.60482	0.109835	0.99911	-1.59894
RNAseq	Whole Blood	Day 28	gene10847 (SRCAP)	-0.0441771	8.69261	-1.60458	0.109888	0.99911	-1.5987
RNAseq	Whole Blood	Day 28	gene256302 (NATD1)	-0.0678073	6.88333	-1.60444	0.109945	0.99911	-1.59844
RNAseq	Whole Blood	Day 28	gene26272 (FBXO4)	0.101741	2.60909	1.60413	0.109978	0.99911	1.59829
RNAseq	Whole Blood	Day 28	gene401541 (CENPP)	0.168766	0.862829	1.60383	0.110066	0.99911	1.59789
RNAseq	Whole Blood	Day 28	gene140 (ADORA3)	0.186977	2.44947	1.60347	0.110154	0.99911	1.5975
RNAseq	Whole Blood	Day 28	gene338773 (TMEM119)	-0.227752	0.146542	-1.60317	0.110206	0.99911	-1.59727
RNAseq	Whole Blood	Day 28	gene6622 (SNCA)	0.165645	7.8786	1.60308	0.110253	0.99911	1.59706
RNAseq	Whole Blood	Day 28	gene2887 (GRB10)	-0.119268	3.3731	-1.60244	0.110389	0.99911	-1.59645
RNAseq	Whole Blood	Day 28	gene154881 (KCTD7)	0.0594823	5.24668	1.60232	0.1104	0.99911	1.5964
RNAseq	Whole Blood	Day 28	gene1387 (CREBBP)	-0.0494391	9.06302	-1.60087	0.110716	0.99911	-1.59498
RNAseq	Whole Blood	Day 28	gene548644 (POLR2J3)	-0.0794496	5.01405	-1.60042	0.110838	0.99911	-1.59444
RNAseq	Whole Blood	Day 28	gene2793 (GNGT2)	0.0934652	3.87077	1.59916	0.111097	0.99911	1.59328
RNAseq	Whole Blood	Day 28	gene23779 (ARHGAP8)	0.207203	0.119446	1.59804	0.111345	0.99911	1.59218
RNAseq	Whole Blood	Day 28	gene84707 (BEX2)	0.0920515	2.99461	1.59805	0.111345	0.99911	1.59217
RNAseq	Whole Blood	Day 28	gene409 (ARRB2)	-0.0262236	9.89637	-1.59798	0.111373	0.99911	-1.59205
RNAseq	Whole Blood	Day 28	gene7389 (UROD)	0.0500103	4.9243	1.5974	0.111486	0.99911	1.59155
RNAseq	Whole Blood	Day 28	gene3074 (HEXB)	0.0500379	6.57097	1.59732	0.111523	0.99911	1.59138
RNAseq	Whole Blood	Day 28	gene10219 (KLRG1)	0.0835577	4.73586	1.59728	0.111534	0.99911	1.59134
RNAseq	Whole Blood	Day 28	gene10634 (GAS2L1)	-0.0944793	4.95607	-1.59728	0.111545	0.99911	-1.59129
RNAseq	Whole Blood	Day 28	gene115761 (ARL11)	-0.055268	5.37826	-1.5964	0.111713	0.99911	-1.59054
RNAseq	Whole Blood	Day 28	gene116984 (ARAP2)	0.0589117	5.97528	1.59622	0.111761	0.99911	1.59033
RNAseq	Whole Blood	Day 28	gene54521 (WDR44)	0.0522212	4.94708	1.59611	0.111779	0.99911	1.59025
RNAseq	Whole Blood	Day 28	gene5778 (PTPN7)	0.0538295	6.30367	1.59593	0.11183	0.99911	1.59002
RNAseq	Whole Blood	Day 28	gene7259 (TSPYL1)	-0.0353718	6.85112	-1.59566	0.111875	0.99911	-1.58982
RNAseq	Whole Blood	Day 28	gene55863 (TMEM126B)	0.090162	3.56767	1.59541	0.111912	0.99911	1.58966
RNAseq	Whole Blood	Day 28	gene27040 (LAT)	-0.0485718	7.08488	-1.59505	0.112025	0.99911	-1.58916
RNAseq	Whole Blood	Day 28	gene105378948 (LOC105378948)	-0.199139	0.792426	-1.59459	0.112123	0.99911	-1.58872
RNAseq	Whole Blood	Day 28	gene56479 (KCNQ5)	-0.13239	1.99748	-1.59434	0.112177	0.99911	-1.58848
RNAseq	Whole Blood	Day 28	gene5198 (PFAS)	-0.0650299	4.74453	-1.5942	0.112194	0.99911	-1.58841
RNAseq	Whole Blood	Day 28	gene8030 (CCDC6)	0.0573899	5.15327	1.59401	0.112248	0.99911	1.58817
RNAseq	Whole Blood	Day 28	gene3936 (LCP1)	0.0366652	11.44	1.59372	0.112311	0.99911	1.58789
RNAseq	Whole Blood	Day 28	gene10733 (PLK4)	-0.180134	0.895955	-1.59351	0.112338	0.99911	-1.58777
RNAseq	Whole Blood	Day 28	gene728262 (FAM157A)	-0.138146	3.10762	-1.59325	0.112425	0.99911	-1.58739
RNAseq	Whole Blood	Day 28	gene6941 (TCF19)	-0.167633	0.641514	-1.59252	0.112588	0.99911	-1.58667
RNAseq	Whole Blood	Day 28	gene7525 (YES1)	0.101149	2.84285	1.59187	0.112725	0.99911	1.58606
RNAseq	Whole Blood	Day 28	gene100529241 (HSPE1-MOB4)	0.0543807	5.62125	1.59132	0.112815	0.99911	1.58567
RNAseq	Whole Blood	Day 28	gene80758 (PRR7)	-0.0870627	3.73036	-1.59126	0.112856	0.99911	-1.58549
RNAseq	Whole Blood	Day 28	gene23259 (DDHD2)	0.0504517	5.17853	1.59112	0.112896	0.99911	1.58531
RNAseq	Whole Blood	Day 28	gene6483 (ST3GAL2)	-0.0519005	7.13945	-1.59087	0.112965	0.99911	-1.58501
RNAseq	Whole Blood	Day 28	gene8566 (PDXK)	-0.0531858	6.96998	-1.59	0.113163	0.99911	-1.58413
RNAseq	Whole Blood	Day 28	gene118788 (PIK3AP1)	0.0692972	7.92638	1.58991	0.11317	0.99911	1.5841
RNAseq	Whole Blood	Day 28	gene114908 (TMEM123)	0.0676158	8.02869	1.5898	0.113196	0.99911	1.58399
RNAseq	Whole Blood	Day 28	gene5464 (PPA1)	0.0652532	5.34878	1.58973	0.113223	0.99911	1.58387
RNAseq	Whole Blood	Day 28	gene22838 (RNF44)	-0.0423082	8.58712	-1.58841	0.113499	0.99911	-1.58266
RNAseq	Whole Blood	Day 28	gene1783 (DYNC1LI2)	0.0431116	6.10323	1.58806	0.113586	0.99911	1.58228
RNAseq	Whole Blood	Day 28	gene3559 (IL2RA)	0.0821084	3.99908	1.58798	0.113614	0.99911	1.58216
RNAseq	Whole Blood	Day 28	gene54014 (BRWD1)	0.0479749	6.28165	1.58735	0.113743	0.99911	1.58159
RNAseq	Whole Blood	Day 28	gene5274 (SERPINI1)	0.122064	1.73398	1.58702	0.113794	0.99911	1.58137
RNAseq	Whole Blood	Day 28	gene84939 (PWWP3A)	-0.0610394	4.89463	-1.58674	0.113885	0.99911	-1.58097
RNAseq	Whole Blood	Day 28	gene5002 (SLC22A18)	-0.0709582	4.46567	-1.58641	0.113977	0.99911	-1.58057
RNAseq	Whole Blood	Day 28	gene84321 (THOC3)	0.0749976	3.62301	1.5859	0.114088	0.99911	1.58008
RNAseq	Whole Blood	Day 28	gene10493 (VAT1)	-0.0541846	5.39922	-1.58553	0.114174	0.99911	-1.57971
RNAseq	Whole Blood	Day 28	gene338596 (ST8SIA6)	0.139016	2.20647	1.58528	0.114223	0.99911	1.57949
RNAseq	Whole Blood	Day 28	gene79102 (RNF26)	-0.0559915	4.79378	-1.58517	0.114231	0.99911	-1.57946
RNAseq	Whole Blood	Day 28	gene8900 (CCNA1)	0.33603	-0.868606	1.58504	0.114263	0.99911	1.57932
RNAseq	Whole Blood	Day 28	gene4601 (MXI1)	0.116443	7.09074	1.58493	0.114325	0.99911	1.57905
RNAseq	Whole Blood	Day 28	gene7111 (TMOD1)	0.15909	4.90294	1.5847	0.114371	0.99911	1.57885
RNAseq	Whole Blood	Day 28	gene4286 (MITF)	0.144139	1.96492	1.58469	0.114376	0.99911	1.57883
RNAseq	Whole Blood	Day 28	gene83999 (KREMEN1)	-0.137118	5.42441	-1.5843	0.114453	0.99911	-1.57849
RNAseq	Whole Blood	Day 28	gene8309 (ACOX2)	0.460843	-2.16486	1.58307	0.114715	0.99911	1.57735
RNAseq	Whole Blood	Day 28	gene126326 (GIPC3)	-0.110107	2.48564	-1.58306	0.114766	0.99911	-1.57713
RNAseq	Whole Blood	Day 28	gene5291 (PIK3CB)	0.0428457	5.71516	1.58281	0.114796	0.99911	1.577
RNAseq	Whole Blood	Day 28	gene150094 (SIK1)	-0.292151	-1.18634	-1.58198	0.114986	0.99911	-1.57617
RNAseq	Whole Blood	Day 28	gene127018 (LYPLAL1)	0.120446	3.22314	1.58109	0.115161	0.99911	1.57541
RNAseq	Whole Blood	Day 28	gene10289 (EIF1B)	0.0589885	6.25422	1.58116	0.115173	0.99911	1.57536
RNAseq	Whole Blood	Day 28	gene79629 (OCEL1)	-0.0723684	4.31008	-1.57992	0.115462	0.99911	-1.57411
RNAseq	Whole Blood	Day 28	gene100128905 (LINC01960)	0.418729	-1.6933	1.57957	0.115466	0.99911	1.57409
RNAseq	Whole Blood	Day 28	gene23368 (PPP1R13B)	-0.0617481	4.22399	-1.57908	0.115626	0.99911	-1.5734
RNAseq	Whole Blood	Day 28	gene22875 (ENPP4)	0.105745	3.52415	1.57866	0.115724	0.99911	1.57298
RNAseq	Whole Blood	Day 28	gene84254 (CAMKK1)	0.120414	4.96456	1.57806	0.115867	0.99911	1.57236
RNAseq	Whole Blood	Day 28	gene55120 (FANCL)	0.163497	1.39277	1.57759	0.115966	0.99911	1.57193
RNAseq	Whole Blood	Day 28	gene10432 (RBM14)	-0.0522221	6.51015	-1.57748	0.115999	0.99911	-1.57179
RNAseq	Whole Blood	Day 28	gene142891 (SAMD8)	0.0476575	5.5617	1.57739	0.116015	0.99911	1.57172
RNAseq	Whole Blood	Day 28	gene9298 (SNORD31)	0.205348	0.510273	1.57699	0.116054	0.99911	1.57155
RNAseq	Whole Blood	Day 28	gene51444 (RNF138)	0.0735091	4.82441	1.5767	0.11614	0.99911	1.57118
RNAseq	Whole Blood	Day 28	gene55220 (KLHDC8A)	0.25157	-0.153009	1.57639	0.116252	0.99911	1.5707
RNAseq	Whole Blood	Day 28	gene119 (ADD2)	-0.101992	3.15572	-1.57596	0.116361	0.99911	-1.57023
RNAseq	Whole Blood	Day 28	gene11025 (LILRB3)	-0.0401897	7.79006	-1.57595	0.116367	0.99911	-1.57021
RNAseq	Whole Blood	Day 28	gene5521 (PPP2R2B)	0.104304	3.17755	1.57513	0.116549	0.99911	1.56942
RNAseq	Whole Blood	Day 28	gene4792 (NFKBIA)	0.0805952	7.61855	1.57484	0.116602	0.99911	1.5692
RNAseq	Whole Blood	Day 28	gene653464 (SRGAP2C)	0.085934	3.31947	1.574	0.116813	0.99911	1.56829
RNAseq	Whole Blood	Day 28	gene129804 (FBLN7)	0.110848	2.09277	1.57267	0.117114	0.99911	1.567
RNAseq	Whole Blood	Day 28	gene55016 (MARCHF1)	0.0895972	5.95672	1.57163	0.117356	0.99911	1.56597
RNAseq	Whole Blood	Day 28	gene80325 (ABTB1)	-0.048577	9.27337	-1.56861	0.118063	0.99911	-1.56295
RNAseq	Whole Blood	Day 28	gene51560 (RAB6B)	-0.129161	2.25461	-1.56773	0.118287	0.99911	-1.562
RNAseq	Whole Blood	Day 28	gene9840 (TESPA1)	0.0546628	6.74213	1.56742	0.118339	0.99911	1.56178
RNAseq	Whole Blood	Day 28	gene284611 (FAM102B)	0.0714697	4.49553	1.56738	0.118346	0.99911	1.56176
RNAseq	Whole Blood	Day 28	gene9146 (HGS)	-0.0379154	7.29378	-1.56688	0.118461	0.99911	-1.56127
RNAseq	Whole Blood	Day 28	gene401320 (GARS-DT)	0.0750823	4.99203	1.56618	0.118635	0.99911	1.56053
RNAseq	Whole Blood	Day 28	gene388588 (SMIM1)	0.15635	2.57515	1.56618	0.118636	0.99911	1.56053
RNAseq	Whole Blood	Day 28	gene387509 (GPR153)	-0.140541	2.02374	-1.56487	0.118937	0.99911	-1.55925
RNAseq	Whole Blood	Day 28	gene10550 (ARL6IP5)	0.0396272	7.49911	1.56325	0.119311	0.99911	1.55767
RNAseq	Whole Blood	Day 28	gene38 (ACAT1)	0.0606139	4.12439	1.56182	0.119646	0.99911	1.55626
RNAseq	Whole Blood	Day 28	gene101929559 (LINC00211)	0.164983	2.0863	1.56144	0.119747	0.99911	1.55584
RNAseq	Whole Blood	Day 28	gene11142 (PKIG)	-0.0939366	3.22468	-1.56124	0.11979	0.99911	-1.55566
RNAseq	Whole Blood	Day 28	gene1622 (DBI)	0.0578937	5.96483	1.55969	0.120146	0.99911	1.55416
RNAseq	Whole Blood	Day 28	gene55827 (DCAF6)	0.059415	6.05678	1.55945	0.120219	0.99911	1.55385
RNAseq	Whole Blood	Day 28	gene23556 (PIGN)	0.0772876	3.63279	1.55908	0.120294	0.99911	1.55354
RNAseq	Whole Blood	Day 28	gene83891 (SNX25)	-0.0766398	3.50491	-1.55823	0.120508	0.99911	-1.55264
RNAseq	Whole Blood	Day 28	gene4897 (NRCAM)	0.154701	1.36402	1.55799	0.120573	0.99911	1.55237
RNAseq	Whole Blood	Day 28	gene440352 (SNX29P2)	-0.116518	2.48787	-1.5579	0.120583	0.99911	-1.55233
RNAseq	Whole Blood	Day 28	gene153579 (BTNL9)	0.205808	0.13524	1.55768	0.120652	0.99911	1.55204
RNAseq	Whole Blood	Day 28	gene54939 (COMMD4)	0.0640718	3.97569	1.55735	0.120733	0.99911	1.5517
RNAseq	Whole Blood	Day 28	gene57605 (PITPNM2)	-0.0553121	5.86152	-1.55725	0.120744	0.99911	-1.55166
RNAseq	Whole Blood	Day 28	gene401399 (PRRT4)	0.259228	-0.0730653	1.55686	0.120791	0.99911	1.55146
RNAseq	Whole Blood	Day 28	gene5914 (RARA)	-0.0443142	8.32742	-1.55598	0.121036	0.99911	-1.55044
RNAseq	Whole Blood	Day 28	gene84932 (RAB2B)	0.0759258	4.70868	1.55527	0.121194	0.99911	1.54978
RNAseq	Whole Blood	Day 28	gene22902 (RUFY3)	0.0754683	4.75253	1.55475	0.121303	0.99911	1.54933
RNAseq	Whole Blood	Day 28	gene28972 (SPCS1)	0.0554256	5.79437	1.55363	0.121572	0.99911	1.54821
RNAseq	Whole Blood	Day 28	gene567 (B2M)	0.0465937	11.9665	1.55346	0.121638	0.99911	1.54794
RNAseq	Whole Blood	Day 28	gene9296 (ATP6V1F)	0.0533587	5.97488	1.55308	0.121726	0.99911	1.54757
RNAseq	Whole Blood	Day 28	gene27072 (VPS41)	0.0421069	6.00089	1.55287	0.121774	0.99911	1.54737
RNAseq	Whole Blood	Day 28	gene22897 (CEP164)	-0.0445527	5.75498	-1.55267	0.121817	0.99911	-1.54719
RNAseq	Whole Blood	Day 28	gene25843 (MOB4)	0.0723933	4.4107	1.55249	0.121862	0.99911	1.54701
RNAseq	Whole Blood	Day 28	gene9554 (SEC22B)	0.0378255	5.68036	1.55158	0.122058	0.99911	1.54619
RNAseq	Whole Blood	Day 28	gene6095 (RORA)	0.0724683	5.79003	1.55099	0.122231	0.99911	1.54548
RNAseq	Whole Blood	Day 28	gene56833 (SLAMF8)	0.20746	2.98086	1.55079	0.122269	0.99911	1.54532
RNAseq	Whole Blood	Day 28	gene217 (ALDH2)	-0.0749412	6.80461	-1.55033	0.122395	0.99911	-1.5448
RNAseq	Whole Blood	Day 28	gene100130097 (KIF28P)	-0.117169	2.1587	-1.54771	0.123017	0.99911	-1.54223
RNAseq	Whole Blood	Day 28	gene151888 (BTLA)	0.0773562	4.22397	1.54766	0.123035	0.99911	1.54216
RNAseq	Whole Blood	Day 28	gene4939 (OAS2)	0.129144	7.85438	1.54745	0.123078	0.99911	1.54198
RNAseq	Whole Blood	Day 28	gene692201 (SNORD86)	0.143818	1.64739	1.54726	0.123081	0.99911	1.54197
RNAseq	Whole Blood	Day 28	gene1844 (DUSP2)	-0.146983	3.82734	-1.54718	0.12315	0.99911	-1.54169
RNAseq	Whole Blood	Day 28	gene89801 (PPP1R3F)	-0.0937818	3.3467	-1.54696	0.12317	0.99911	-1.5416
RNAseq	Whole Blood	Day 28	gene284021 (MILR1)	0.0752458	4.31227	1.5467	0.123263	0.99911	1.54122
RNAseq	Whole Blood	Day 28	gene6646 (SOAT1)	0.0499493	6.02312	1.54633	0.123336	0.99911	1.54092
RNAseq	Whole Blood	Day 28	gene1952 (CELSR2)	-0.0832272	3.42854	-1.54631	0.123357	0.99911	-1.54083
RNAseq	Whole Blood	Day 28	gene2132 (EXT2)	-0.0493217	5.08446	-1.5454	0.123568	0.99911	-1.53997
RNAseq	Whole Blood	Day 28	gene8242 (KDM5C)	-0.0283362	7.74242	-1.54437	0.12381	0.99911	-1.53898
RNAseq	Whole Blood	Day 28	gene3577 (CXCR1)	-0.0664529	9.35034	-1.54403	0.123901	0.99911	-1.53861
RNAseq	Whole Blood	Day 28	gene79983 (POF1B)	-0.439218	-1.98831	-1.54371	0.123961	0.99911	-1.53836
RNAseq	Whole Blood	Day 28	gene9867 (PJA2)	0.0376519	7.38757	1.54322	0.124085	0.99911	1.53785
RNAseq	Whole Blood	Day 28	gene116986 (AGAP2)	-0.0492005	7.05494	-1.54316	0.124114	0.99911	-1.53773
RNAseq	Whole Blood	Day 28	gene4683 (NBN)	0.0621306	6.26422	1.54306	0.124135	0.99911	1.53765
RNAseq	Whole Blood	Day 28	gene9917 (FAM20B)	0.0558718	5.39032	1.54275	0.124222	0.99911	1.53729
RNAseq	Whole Blood	Day 28	gene51765 (STK26)	0.0489779	5.66638	1.542	0.124388	0.99911	1.53661
RNAseq	Whole Blood	Day 28	gene2050 (EPHB4)	-0.0978641	4.88272	-1.54201	0.124403	0.99911	-1.53655
RNAseq	Whole Blood	Day 28	gene51171 (HSD17B14)	0.307695	-1.47424	1.54186	0.124439	0.99911	1.5364
RNAseq	Whole Blood	Day 28	gene201477 (DLGAP1-AS3)	0.451609	-2.2357	1.54099	0.124607	0.99911	1.53572
RNAseq	Whole Blood	Day 28	gene6672 (SP100)	0.0384666	8.13577	1.54089	0.12467	0.99911	1.53546
RNAseq	Whole Blood	Day 28	gene1089 (CEACAM4)	-0.0744659	5.1917	-1.54069	0.124714	0.99911	-1.53528
RNAseq	Whole Blood	Day 28	gene1663 (DDX11)	-0.0645582	4.59754	-1.5406	0.124748	0.99911	-1.53514
RNAseq	Whole Blood	Day 28	gene6710 (SPTB)	0.157632	5.94147	1.54031	0.124825	0.99911	1.53483
RNAseq	Whole Blood	Day 28	gene51320 (MEX3C)	0.0548678	5.52113	1.54023	0.124825	0.99911	1.53483
RNAseq	Whole Blood	Day 28	gene4568 (TRNL2)	-0.104732	5.71115	-1.53883	0.125176	0.99911	-1.53341
RNAseq	Whole Blood	Day 28	gene8635 (RNASET2)	-0.0410226	8.77514	-1.53854	0.12525	0.99911	-1.53311
RNAseq	Whole Blood	Day 28	gene8021 (NUP214)	-0.029009	7.62233	-1.53826	0.125297	0.99911	-1.53292
RNAseq	Whole Blood	Day 28	gene9993 (DGCR2)	-0.028565	7.82047	-1.53816	0.125324	0.99911	-1.5328
RNAseq	Whole Blood	Day 28	gene56108 (PCDHGA7)	0.134284	1.28743	1.53733	0.125539	0.99911	1.53193
RNAseq	Whole Blood	Day 28	gene6777 (STAT5B)	-0.0432727	8.91153	-1.53722	0.12555	0.99911	-1.53189
RNAseq	Whole Blood	Day 28	gene388646 (GBP7)	0.252937	0.102496	1.53708	0.125609	0.99911	1.53165
RNAseq	Whole Blood	Day 28	gene8418 (CMAHP)	0.0818648	3.63331	1.53601	0.125871	0.99911	1.53059
RNAseq	Whole Blood	Day 28	gene163154 (PRR22)	0.171094	0.913056	1.53585	0.125876	0.99911	1.53057
RNAseq	Whole Blood	Day 28	gene83854 (ANGPTL6)	0.173623	0.841915	1.53547	0.125954	0.99911	1.53025
RNAseq	Whole Blood	Day 28	gene10553 (HTATIP2)	0.0424391	5.57958	1.53547	0.125989	0.99911	1.53011
RNAseq	Whole Blood	Day 28	gene283229 (CRACR2B)	0.124675	2.23535	1.53507	0.1261	0.99911	1.52966
RNAseq	Whole Blood	Day 28	gene7429 (VIL1)	0.15805	1.84663	1.53496	0.126145	0.99911	1.52948
RNAseq	Whole Blood	Day 28	gene9392 (TGFBRAP1)	-0.0477433	5.41148	-1.53461	0.126163	0.99911	-1.52941
RNAseq	Whole Blood	Day 28	gene7994 (KAT6A)	-0.047696	8.21863	-1.53297	0.126594	0.99911	-1.52767
RNAseq	Whole Blood	Day 28	gene8263 (F8A1)	-0.0751905	4.22431	-1.53289	0.126632	0.99911	-1.52752
RNAseq	Whole Blood	Day 28	gene4061 (LY6E)	0.122882	5.8402	1.53282	0.126642	0.99911	1.52748
RNAseq	Whole Blood	Day 28	gene311 (ANXA11)	-0.0336348	8.99058	-1.53249	0.126722	0.99911	-1.52716
RNAseq	Whole Blood	Day 28	gene158747 (MOSPD2)	0.0606726	5.79936	1.53209	0.126833	0.99911	1.52671
RNAseq	Whole Blood	Day 28	gene1802 (DPH2)	-0.0647874	4.41113	-1.53176	0.126886	0.99911	-1.5265
RNAseq	Whole Blood	Day 28	gene1384 (CRAT)	-0.0604547	5.10042	-1.53091	0.127123	0.99911	-1.52555
RNAseq	Whole Blood	Day 28	gene154075 (SAMD3)	0.0774917	5.62614	1.53055	0.12721	0.99911	1.5252
RNAseq	Whole Blood	Day 28	gene9673 (SLC25A44)	-0.0440441	6.66181	-1.52987	0.127358	0.99911	-1.5246
RNAseq	Whole Blood	Day 28	gene654816 (NCF1B)	0.0669705	7.44715	1.52992	0.127364	0.99911	1.52458
RNAseq	Whole Blood	Day 28	gene104355135 (LINC00431)	-0.373076	-2.24697	-1.52968	0.127409	0.99911	-1.5244
RNAseq	Whole Blood	Day 28	gene50509 (COL5A3)	-0.133541	2.92088	-1.52961	0.127458	0.99911	-1.5242
RNAseq	Whole Blood	Day 28	gene10007 (GNPDA1)	0.0613387	4.62383	1.52923	0.127527	0.99911	1.52393
RNAseq	Whole Blood	Day 28	gene57804 (POLD4)	-0.0394223	6.29011	-1.52849	0.127707	0.99911	-1.5232
RNAseq	Whole Blood	Day 28	gene10627 (MYL12A)	0.0361813	8.65547	1.52844	0.127722	0.99911	1.52315
RNAseq	Whole Blood	Day 28	gene100049716 (NINJ2-AS1)	0.0723127	3.78045	1.52809	0.127813	0.99911	1.52278
RNAseq	Whole Blood	Day 28	gene3098 (HK1)	0.0493372	8.16655	1.52792	0.127856	0.99911	1.52261
RNAseq	Whole Blood	Day 28	gene767557 (SYS1-DBNDD2)	-0.0572241	4.19983	-1.52763	0.127923	0.99911	-1.52234
RNAseq	Whole Blood	Day 28	gene348995 (NUP43)	0.0552953	5.20124	1.52727	0.128014	0.99911	1.52198
RNAseq	Whole Blood	Day 28	gene125336 (LOXHD1)	-0.104243	2.93162	-1.52733	0.128014	0.99911	-1.52198
RNAseq	Whole Blood	Day 28	gene100129083 (LOC100129083)	0.143276	1.5649	1.52647	0.128207	0.99911	1.52121
RNAseq	Whole Blood	Day 28	gene100529257 (SYNJ2BP-COX16)	0.0716069	3.96021	1.52594	0.128324	0.99911	1.52074
RNAseq	Whole Blood	Day 28	gene51109 (RDH11)	0.0442731	5.71409	1.52558	0.128443	0.99911	1.52027
RNAseq	Whole Blood	Day 28	gene54462 (CCSER2)	0.0499172	5.79663	1.52545	0.128466	0.99911	1.52018
RNAseq	Whole Blood	Day 28	gene9570 (GOSR2)	-0.046076	5.75354	-1.52353	0.128922	0.99911	-1.51836
RNAseq	Whole Blood	Day 28	gene100499405 (LINC00987)	0.1256	1.95743	1.52322	0.129041	0.99911	1.5179
RNAseq	Whole Blood	Day 28	gene388564 (TMEM238)	-0.148391	2.16066	-1.52231	0.129236	0.99911	-1.51712
RNAseq	Whole Blood	Day 28	gene3614 (IMPDH1)	-0.0419874	8.27419	-1.52226	0.129258	0.99911	-1.51703
RNAseq	Whole Blood	Day 28	gene101928370 (LOC101928370)	-0.137665	1.42565	-1.52163	0.129421	0.99911	-1.51639
RNAseq	Whole Blood	Day 28	gene79147 (FKRP)	-0.0632832	4.37456	-1.52164	0.129422	0.99911	-1.51638
RNAseq	Whole Blood	Day 28	gene25836 (NIPBL)	0.0378755	8.05006	1.52143	0.129467	0.99911	1.51621
RNAseq	Whole Blood	Day 28	gene3915 (LAMC1)	-0.12446	3.07178	-1.52122	0.129541	0.99911	-1.51592
RNAseq	Whole Blood	Day 28	gene6007 (RHD)	0.23598	-0.144372	1.52022	0.129801	0.99911	1.51489
RNAseq	Whole Blood	Day 28	gene153241 (CEP120)	0.0419859	5.30739	1.52007	0.129812	0.99911	1.51484
RNAseq	Whole Blood	Day 28	gene4778 (NFE2)	-0.0648458	8.11446	-1.5201	0.129819	0.99911	-1.51482
RNAseq	Whole Blood	Day 28	gene285237 (C3orf38)	0.0591656	4.37854	1.51976	0.129859	0.99911	1.51466
RNAseq	Whole Blood	Day 28	gene6731 (SRP72)	-0.0398758	6.37965	-1.51903	0.130076	0.99911	-1.5138
RNAseq	Whole Blood	Day 28	gene6648 (SOD2)	-0.0663741	10.0173	-1.51803	0.130326	0.99911	-1.51282
RNAseq	Whole Blood	Day 28	gene5920 (PLAAT4)	0.0920084	6.11521	1.51761	0.130434	0.99911	1.51239
RNAseq	Whole Blood	Day 28	gene131583 (FAM43A)	-0.0680523	5.0509	-1.51734	0.130518	0.99911	-1.51206
RNAseq	Whole Blood	Day 28	gene55048 (VPS37C)	-0.0526144	5.59188	-1.51673	0.130658	0.99911	-1.51151
RNAseq	Whole Blood	Day 28	gene10055 (SAE1)	0.0451868	5.88675	1.51653	0.130702	0.99911	1.51134
RNAseq	Whole Blood	Day 28	gene55095 (SAMD4B)	-0.0443597	6.75305	-1.51646	0.130715	0.99911	-1.51129
RNAseq	Whole Blood	Day 28	gene253260 (RICTOR)	0.058952	6.94557	1.51592	0.130867	0.99911	1.51069
RNAseq	Whole Blood	Day 28	gene7818 (DAP3)	0.0342553	6.40445	1.51488	0.13112	0.99911	1.5097
RNAseq	Whole Blood	Day 28	gene11107 (PRDM5)	0.137401	1.88943	1.51426	0.131291	0.99911	1.50903
RNAseq	Whole Blood	Day 28	gene26207 (PITPNC1)	-0.043971	6.46624	-1.51398	0.131355	0.99911	-1.50878
RNAseq	Whole Blood	Day 28	gene28520 (TRDJ3)	-0.208519	0.0410095	-1.51386	0.131395	0.99911	-1.50862
RNAseq	Whole Blood	Day 28	gene480 (ATP1A4)	-0.255211	-2.21858	-1.51345	0.131494	0.99911	-1.50823
RNAseq	Whole Blood	Day 28	gene51010 (EXOSC3)	0.0554822	4.19989	1.51275	0.13166	0.99911	1.50759
RNAseq	Whole Blood	Day 28	gene6451 (SH3BGRL)	0.0621098	7.10489	1.51198	0.131861	0.99911	1.5068
RNAseq	Whole Blood	Day 28	gene124739 (USP43)	-0.266386	-0.486302	-1.51178	0.131897	0.99911	-1.50666
RNAseq	Whole Blood	Day 28	gene400680 (LINC00664)	-0.456298	-1.73575	-1.51173	0.131908	0.99911	-1.50662
RNAseq	Whole Blood	Day 28	gene5330 (PLCB2)	0.0579765	9.244	1.5116	0.131958	0.99911	1.50642
RNAseq	Whole Blood	Day 28	gene79660 (PPP1R3B)	-0.0634643	6.98004	-1.51134	0.132022	0.99911	-1.50618
RNAseq	Whole Blood	Day 28	gene90678 (LRSAM1)	-0.0515561	5.08359	-1.51078	0.132153	0.99911	-1.50567
RNAseq	Whole Blood	Day 28	gene23635 (SSBP2)	-0.0591867	4.58632	-1.51024	0.1323	0.99911	-1.50509
RNAseq	Whole Blood	Day 28	gene57728 (WDR19)	-0.0778861	3.47981	-1.51015	0.132313	0.99911	-1.50504
RNAseq	Whole Blood	Day 28	gene137964 (GPAT4)	0.0355943	6.39471	1.51011	0.13235	0.99911	1.5049
RNAseq	Whole Blood	Day 28	gene51086 (TNNI3K)	-0.427467	-1.66023	-1.50871	0.132694	0.99911	-1.50356
RNAseq	Whole Blood	Day 28	gene5923 (RASGRF1)	-0.345336	-0.957294	-1.50789	0.132889	0.99911	-1.50281
RNAseq	Whole Blood	Day 28	gene115207 (KCTD12)	0.0773052	7.41046	1.50759	0.13299	0.99911	1.50241
RNAseq	Whole Blood	Day 28	gene148345 (C1orf127)	0.243822	-0.0945097	1.50737	0.133033	0.99911	1.50225
RNAseq	Whole Blood	Day 28	gene2971 (GTF3A)	0.0394743	6.79258	1.50733	0.133044	0.99911	1.50221
RNAseq	Whole Blood	Day 28	gene5108 (PCM1)	0.037191	7.32193	1.50723	0.133062	0.99911	1.50214
RNAseq	Whole Blood	Day 28	gene89796 (NAV1)	0.0852842	3.75815	1.50708	0.133113	0.99911	1.50194
RNAseq	Whole Blood	Day 28	gene6348 (CCL3)	0.217449	0.179241	1.50625	0.13331	0.99911	1.50118
RNAseq	Whole Blood	Day 28	gene100133991 (MAP3K14-AS1)	0.113408	2.06416	1.50616	0.133344	0.99911	1.50105
RNAseq	Whole Blood	Day 28	gene166614 (DCLK2)	0.302044	-0.677427	1.50561	0.133483	0.99911	1.50051
RNAseq	Whole Blood	Day 28	gene80775 (TMEM177)	-0.127139	1.57075	-1.50433	0.133804	0.99911	-1.49927
RNAseq	Whole Blood	Day 28	gene401105 (FLJ42393)	0.279417	-0.243895	1.50417	0.133844	0.99911	1.49911
RNAseq	Whole Blood	Day 28	gene221443 (OARD1)	0.0561092	4.30051	1.50288	0.134166	0.99911	1.49788
RNAseq	Whole Blood	Day 28	gene100130872 (LOC100130872)	0.11411	3.52221	1.50266	0.134234	0.99911	1.49761
RNAseq	Whole Blood	Day 28	gene84532 (ACSS1)	-0.0413166	6.41314	-1.50259	0.134262	0.99911	-1.4975
RNAseq	Whole Blood	Day 28	gene55176 (SEC61A2)	-0.0954359	3.45789	-1.50207	0.134395	0.99911	-1.49699
RNAseq	Whole Blood	Day 28	gene25832 (NBPF14)	-0.0545706	5.29514	-1.50198	0.13443	0.99911	-1.49686
RNAseq	Whole Blood	Day 28	gene56953 (NT5M)	-0.105252	3.53873	-1.50198	0.13443	0.99911	-1.49686
RNAseq	Whole Blood	Day 28	gene22809 (ATF5)	0.111663	4.35333	1.50183	0.134442	0.99911	1.49681
RNAseq	Whole Blood	Day 28	gene977 (CD151)	-0.0661835	4.9444	-1.50161	0.134529	0.99911	-1.49648
RNAseq	Whole Blood	Day 28	gene29944 (PNMA3)	0.100763	3.11972	1.50129	0.134611	0.99911	1.49616
RNAseq	Whole Blood	Day 28	gene6708 (SPTA1)	0.135946	2.7446	1.50133	0.134612	0.99911	1.49616
RNAseq	Whole Blood	Day 28	gene23365 (ARHGEF12)	0.0870373	6.28309	1.5011	0.134672	0.99911	1.49593
RNAseq	Whole Blood	Day 28	gene23637 (RABGAP1)	0.0372974	5.79763	1.50071	0.134718	0.99911	1.49575
RNAseq	Whole Blood	Day 28	gene6696 (SPP1)	0.240758	0.772187	1.50041	0.134849	0.99911	1.49525
RNAseq	Whole Blood	Day 28	gene23210 (JMJD6)	0.0546811	5.17776	1.49994	0.134946	0.99911	1.49488
RNAseq	Whole Blood	Day 28	gene56897 (WRNIP1)	0.0391016	5.88753	1.49972	0.135002	0.99911	1.49466
RNAseq	Whole Blood	Day 28	gene400451 (FAM174B)	0.172074	0.388001	1.49946	0.13507	0.99911	1.49441
RNAseq	Whole Blood	Day 28	gene2580 (GAK)	-0.0301698	7.87113	-1.49937	0.135099	0.99911	-1.49429
RNAseq	Whole Blood	Day 28	gene284367 (SIGLEC17P)	0.0983427	3.27464	1.49866	0.135292	0.99911	1.49356
RNAseq	Whole Blood	Day 28	gene4210 (MEFV)	-0.0476788	8.35917	-1.49818	0.1354	0.99911	-1.49314
RNAseq	Whole Blood	Day 28	gene3092 (HIP1)	0.0730159	6.81947	1.49804	0.135451	0.99911	1.49295
RNAseq	Whole Blood	Day 28	gene51738 (GHRL)	0.105868	3.05401	1.49752	0.135574	0.99911	1.49248
RNAseq	Whole Blood	Day 28	gene7570 (ZNF22)	0.0589415	4.5788	1.49742	0.135577	0.99911	1.49246
RNAseq	Whole Blood	Day 28	gene11174 (ADAMTS6)	-0.205252	0.288957	-1.49723	0.135643	0.99911	-1.49221
RNAseq	Whole Blood	Day 28	gene7298 (TYMS)	0.192073	1.63901	1.49718	0.135644	0.99911	1.49221
RNAseq	Whole Blood	Day 28	gene631 (BFSP1)	0.160926	0.496208	1.49717	0.135669	0.99911	1.49212
RNAseq	Whole Blood	Day 28	gene2521 (FUS)	0.0467592	8.34018	1.49706	0.135697	0.99911	1.49201
RNAseq	Whole Blood	Day 28	gene30817 (ADGRE2)	-0.0665204	8.2251	-1.49701	0.135718	0.99911	-1.49193
RNAseq	Whole Blood	Day 28	gene283130 (SLC25A45)	0.0646562	5.37627	1.49688	0.135745	0.99911	1.49183
RNAseq	Whole Blood	Day 28	gene116369 (SLC26A8)	-0.138742	2.74675	-1.49651	0.135849	0.99911	-1.49143
RNAseq	Whole Blood	Day 28	gene103352539 (LINC01410)	0.0927226	4.47485	1.49553	0.136106	0.99911	1.49045
RNAseq	Whole Blood	Day 28	gene51733 (UPB1)	0.159863	1.67524	1.4947	0.136318	0.99911	1.48964
RNAseq	Whole Blood	Day 28	gene9592 (IER2)	-0.0471657	7.70747	-1.49383	0.136533	0.99911	-1.48883
RNAseq	Whole Blood	Day 28	gene202309 (GAPT)	0.0944605	6.41452	1.4936	0.136596	0.99911	1.48859
RNAseq	Whole Blood	Day 28	gene10623 (POLR3C)	-0.0476805	5.00449	-1.49272	0.136818	0.99911	-1.48775
RNAseq	Whole Blood	Day 28	gene26118 (WSB1)	0.0558662	7.42595	1.49269	0.136827	0.99911	1.48771
RNAseq	Whole Blood	Day 28	gene100861437 (NA)	-0.125295	2.52889	-1.4922	0.136955	0.99911	-1.48722
RNAseq	Whole Blood	Day 28	gene9679 (FAM53B)	-0.039369	7.80822	-1.49203	0.137004	0.99911	-1.48704
RNAseq	Whole Blood	Day 28	gene83786 (FRMD8)	-0.0365783	6.70314	-1.49184	0.137065	0.99911	-1.48681
RNAseq	Whole Blood	Day 28	gene5051 (PAFAH2)	0.0470941	5.15798	1.49156	0.137129	0.99911	1.48657
RNAseq	Whole Blood	Day 28	gene151295 (SLC23A3)	-0.164839	1.22965	-1.49151	0.137137	0.99911	-1.48654
RNAseq	Whole Blood	Day 28	gene10462 (CLEC10A)	0.0903973	4.63685	1.49129	0.137213	0.99911	1.48625
RNAseq	Whole Blood	Day 28	gene3293 (HSD17B3)	-0.229768	-0.0292748	-1.49095	0.137266	0.99911	-1.48605
RNAseq	Whole Blood	Day 28	gene4542 (MYO1F)	-0.0299468	11.0105	-1.48972	0.137602	0.99911	-1.48478
RNAseq	Whole Blood	Day 28	gene2298 (FOXD4)	-0.445447	-2.04009	-1.48957	0.137628	0.99911	-1.48468
RNAseq	Whole Blood	Day 28	gene1824 (DSC2)	-0.0999446	4.82207	-1.48948	0.137688	0.99911	-1.48445
RNAseq	Whole Blood	Day 28	gene8763 (CD164)	0.0722345	7.27223	1.4894	0.137691	0.99911	1.48445
RNAseq	Whole Blood	Day 28	gene5723 (PSPH)	-0.126941	1.87039	-1.48905	0.137781	0.99911	-1.48411
RNAseq	Whole Blood	Day 28	gene3090 (HIC1)	0.17585	2.71969	1.48896	0.1378	0.99911	1.48403
RNAseq	Whole Blood	Day 28	gene2802 (GOLGA3)	-0.0441369	7.11463	-1.48892	0.137823	0.99911	-1.48395
RNAseq	Whole Blood	Day 28	gene5050 (PAFAH1B3)	-0.0932934	3.11246	-1.48853	0.137901	0.99911	-1.48365
RNAseq	Whole Blood	Day 28	gene220158 (GTSCR1)	0.277897	-0.845083	1.48772	0.138136	0.99911	1.48277
RNAseq	Whole Blood	Day 28	gene162466 (PHOSPHO1)	-0.0888189	8.57335	-1.48756	0.138202	0.99911	-1.48252
RNAseq	Whole Blood	Day 28	gene55837 (EAPP)	0.04626	5.56512	1.48691	0.138343	0.99911	1.48199
RNAseq	Whole Blood	Day 28	gene8458 (TTF2)	0.071746	4.07717	1.48682	0.138377	0.99911	1.48186
RNAseq	Whole Blood	Day 28	gene160364 (CLEC12A)	0.0736788	6.70127	1.48672	0.138417	0.99911	1.48171
RNAseq	Whole Blood	Day 28	gene6573 (SLC19A1)	-0.0495663	6.85514	-1.48561	0.138694	0.99911	-1.48067
RNAseq	Whole Blood	Day 28	gene2023 (ENO1)	0.0428758	9.07647	1.48563	0.138694	0.99911	1.48067
RNAseq	Whole Blood	Day 28	gene55303 (GIMAP4)	0.0433665	8.74617	1.48539	0.138753	0.99911	1.48045
RNAseq	Whole Blood	Day 28	gene253782 (CERS6)	0.0620191	5.34865	1.48495	0.138877	0.99911	1.47999
RNAseq	Whole Blood	Day 28	gene3985 (LIMK2)	-0.0768585	7.84558	-1.48483	0.138899	0.99911	-1.4799
RNAseq	Whole Blood	Day 28	gene100506881 (MKLN1-AS)	0.173223	0.631699	1.48408	0.139069	0.99911	1.47927
RNAseq	Whole Blood	Day 28	gene100507399 (NA)	0.322917	-3.8531	1.48374	0.139183	0.99911	1.47884
RNAseq	Whole Blood	Day 28	gene765 (CA6)	0.203324	-0.360318	1.48169	0.13974	0.99911	1.47676
RNAseq	Whole Blood	Day 28	gene3800 (KIF5C)	-0.0984126	2.85731	-1.48112	0.139904	0.99911	-1.47615
RNAseq	Whole Blood	Day 28	gene805 (CALM2)	0.052613	8.17265	1.48111	0.139907	0.99911	1.47614
RNAseq	Whole Blood	Day 28	gene653113 (FAM86FP)	-0.193474	0.391265	-1.48068	0.140013	0.99911	-1.47574
RNAseq	Whole Blood	Day 28	gene11273 (ATXN2L)	-0.0362694	8.17061	-1.47989	0.140212	0.99911	-1.475
RNAseq	Whole Blood	Day 28	gene10170 (DHRS9)	0.148228	4.63488	1.47805	0.140714	0.99911	1.47314
RNAseq	Whole Blood	Day 28	gene5768 (QSOX1)	-0.044838	6.65071	-1.47761	0.140835	0.99911	-1.47269
RNAseq	Whole Blood	Day 28	gene148741 (ANKRD35)	-0.22017	-0.183434	-1.4774	0.140888	0.99911	-1.47249
RNAseq	Whole Blood	Day 28	gene10592 (SMC2)	0.0700347	3.93112	1.47733	0.14089	0.99911	1.47248
RNAseq	Whole Blood	Day 28	gene8991 (SELENBP1)	0.183249	6.0274	1.47646	0.141154	0.99911	1.47151
RNAseq	Whole Blood	Day 28	gene28457 (IGHV2-5)	-0.324104	2.19952	-1.47498	0.141518	0.99911	-1.47016
RNAseq	Whole Blood	Day 28	gene7087 (ICAM5)	-0.218053	0.418094	-1.47449	0.141674	0.99911	-1.46959
RNAseq	Whole Blood	Day 28	gene9254 (CACNA2D2)	0.0900503	4.14985	1.47444	0.14168	0.99911	1.46956
RNAseq	Whole Blood	Day 28	gene51147 (ING4)	0.0476895	5.22711	1.47429	0.141694	0.99911	1.46951
RNAseq	Whole Blood	Day 28	gene23349 (PHF24)	-0.23853	0.852454	-1.47416	0.14176	0.99911	-1.46927
RNAseq	Whole Blood	Day 28	gene339005 (WHAMMP3)	-0.0919244	3.04575	-1.47368	0.1419	0.99911	-1.46875
RNAseq	Whole Blood	Day 28	gene1191 (CLU)	-0.0939381	7.13647	-1.47324	0.142017	0.99911	-1.46832
RNAseq	Whole Blood	Day 28	gene23214 (XPO6)	-0.0405953	9.7197	-1.47271	0.142137	0.99911	-1.46788
RNAseq	Whole Blood	Day 28	gene80003 (PCNX2)	0.0594863	4.58712	1.47188	0.142368	0.99911	1.46703
RNAseq	Whole Blood	Day 28	gene7691 (ZNF132)	-0.142395	1.43032	-1.4718	0.142397	0.99911	-1.46692
RNAseq	Whole Blood	Day 28	gene80218 (NAA50)	0.0630696	6.30559	1.47159	0.142423	0.99911	1.46683
RNAseq	Whole Blood	Day 28	gene22931 (RAB18)	0.0606813	6.03402	1.47149	0.142465	0.99911	1.46667
RNAseq	Whole Blood	Day 28	gene10956 (OS9)	0.0221605	8.73122	1.47133	0.142525	0.99911	1.46645
RNAseq	Whole Blood	Day 28	gene1848 (DUSP6)	0.0645741	8.16418	1.47127	0.142539	0.99911	1.4664
RNAseq	Whole Blood	Day 28	gene81545 (FBXO38)	-0.0405436	6.21044	-1.47091	0.142619	0.99911	-1.46611
RNAseq	Whole Blood	Day 28	gene10228 (STX6)	0.0378463	5.95918	1.47081	0.142659	0.99911	1.46596
RNAseq	Whole Blood	Day 28	gene1388 (ATF6B)	-0.0294353	7.16749	-1.47061	0.142705	0.99911	-1.46579
RNAseq	Whole Blood	Day 28	gene346007 (EYS)	0.289676	-0.881998	1.46952	0.142956	0.99911	1.46487
RNAseq	Whole Blood	Day 28	gene214 (ALCAM)	0.0633131	4.66902	1.46942	0.143041	0.99911	1.46456
RNAseq	Whole Blood	Day 28	gene2879 (GPX4)	-0.0376141	7.19409	-1.46883	0.143205	0.99911	-1.46396
RNAseq	Whole Blood	Day 28	gene140710 (SOGA1)	-0.0904535	4.16316	-1.46847	0.143306	0.99911	-1.46359
RNAseq	Whole Blood	Day 28	gene9129 (PRPF3)	0.0460428	6.20233	1.46848	0.14331	0.99911	1.46358
RNAseq	Whole Blood	Day 28	gene2358 (FPR2)	-0.0576898	7.91008	-1.46841	0.143312	0.99911	-1.46357
RNAseq	Whole Blood	Day 28	gene56915 (EXOSC5)	0.0731183	3.73428	1.46813	0.143363	0.99911	1.46338
RNAseq	Whole Blood	Day 28	gene56106 (PCDHGA10)	0.126475	1.33389	1.46795	0.143435	0.99911	1.46312
RNAseq	Whole Blood	Day 28	gene51257 (MARCHF2)	-0.0622825	6.72923	-1.46778	0.143508	0.99911	-1.46285
RNAseq	Whole Blood	Day 28	gene79671 (NLRX1)	-0.0714613	5.20185	-1.46726	0.143602	0.99911	-1.46251
RNAseq	Whole Blood	Day 28	gene3815 (KIT)	0.132127	2.26658	1.46721	0.143638	0.99911	1.46238
RNAseq	Whole Blood	Day 28	gene64968 (MRPS6)	0.0586337	4.92302	1.46694	0.143691	0.99911	1.46218
RNAseq	Whole Blood	Day 28	gene10667 (FARS2)	0.0796771	3.33493	1.46631	0.143856	0.99911	1.46158
RNAseq	Whole Blood	Day 28	gene5575 (PRKAR1B)	-0.0595017	4.22613	-1.46623	0.143903	0.99911	-1.46141
RNAseq	Whole Blood	Day 28	gene346157 (ZNF391)	-0.1471	1.08997	-1.46619	0.14391	0.99911	-1.46138
RNAseq	Whole Blood	Day 28	gene834 (CASP1)	0.060188	7.90493	1.46605	0.14394	0.99911	1.46127
RNAseq	Whole Blood	Day 28	gene5870 (RAB6A)	0.0349428	7.04598	1.46599	0.143983	0.99911	1.46112
RNAseq	Whole Blood	Day 28	gene908 (CCT6A)	0.0430043	6.59519	1.46551	0.144085	0.99911	1.46075
RNAseq	Whole Blood	Day 28	gene353376 (TICAM2)	0.0774502	4.21215	1.46519	0.14418	0.99911	1.4604
RNAseq	Whole Blood	Day 28	gene5861 (RAB1A)	0.0386254	6.60836	1.46474	0.144302	0.99911	1.45996
RNAseq	Whole Blood	Day 28	gene730102 (CRYZL2P)	-0.124117	2.01289	-1.46472	0.144332	0.99911	-1.45985
RNAseq	Whole Blood	Day 28	gene51187 (RSL24D1)	0.0682906	5.43507	1.46441	0.14437	0.99911	1.45971
RNAseq	Whole Blood	Day 28	gene9315 (NREP)	-0.0768105	3.46007	-1.46437	0.144438	0.99911	-1.45946
RNAseq	Whole Blood	Day 28	gene6775 (STAT4)	0.0540325	5.92022	1.46394	0.144518	0.99911	1.45917
RNAseq	Whole Blood	Day 28	gene56603 (CYP26B1)	-0.134436	-2.67972	-1.46389	0.144543	0.99911	-1.45908
RNAseq	Whole Blood	Day 28	gene84820 (POLR2J4)	0.0601148	4.06419	1.46317	0.144728	0.99911	1.45841
RNAseq	Whole Blood	Day 28	gene3840 (KPNA4)	0.034701	6.71586	1.46201	0.145031	0.99911	1.45731
RNAseq	Whole Blood	Day 28	gene57153 (SLC44A2)	-0.0293619	9.38046	-1.46119	0.145273	0.99911	-1.45643
RNAseq	Whole Blood	Day 28	gene8559 (PRPF18)	0.0503691	4.6332	1.46095	0.145319	0.99911	1.45626
RNAseq	Whole Blood	Day 28	gene23586 (DDX58)	0.0959302	6.52601	1.46089	0.14536	0.99911	1.45612
RNAseq	Whole Blood	Day 28	gene286205 (SCAI)	-0.0876495	3.453	-1.4605	0.145443	0.99911	-1.45582
RNAseq	Whole Blood	Day 28	gene101930085 (LOC101930085)	-0.083031	2.82876	-1.45989	0.145616	0.99911	-1.45519
RNAseq	Whole Blood	Day 28	gene23152 (CIC)	-0.0430116	8.14268	-1.45954	0.145717	0.99911	-1.45483
RNAseq	Whole Blood	Day 28	gene149175 (MANEAL)	0.121195	1.19203	1.45872	0.145936	0.99911	1.45404
RNAseq	Whole Blood	Day 28	gene10645 (CAMKK2)	-0.0326891	7.47671	-1.45816	0.146115	0.99911	-1.45339
RNAseq	Whole Blood	Day 28	gene26025 (PCDHGA12)	0.126301	1.27888	1.45617	0.146659	0.99911	1.45143
RNAseq	Whole Blood	Day 28	gene3541 (IGLC5)	-0.358054	-0.992299	-1.45597	0.146706	0.99911	-1.45126
RNAseq	Whole Blood	Day 28	gene199786 (NIBAN3)	-0.0829644	5.82971	-1.45597	0.146719	0.99911	-1.45122
RNAseq	Whole Blood	Day 28	gene163747 (LEXM)	0.188583	0.327359	1.45497	0.146981	0.99911	1.45028
RNAseq	Whole Blood	Day 28	gene22980 (TCF25)	-0.0274056	7.59933	-1.45487	0.147031	0.99911	-1.4501
RNAseq	Whole Blood	Day 28	gene58494 (JAM2)	-0.402463	-1.99958	-1.45469	0.147032	0.99911	-1.45009
RNAseq	Whole Blood	Day 28	gene10090 (UST)	0.080693	2.85138	1.45467	0.147072	0.99911	1.44995
RNAseq	Whole Blood	Day 28	gene8884 (SLC5A6)	-0.0597352	4.33806	-1.45427	0.147177	0.99911	-1.44958
RNAseq	Whole Blood	Day 28	gene55313 (CPPED1)	-0.0494034	8.94783	-1.45407	0.147258	0.99911	-1.44929
RNAseq	Whole Blood	Day 28	gene79657 (RPAP3)	0.050052	5.38779	1.45367	0.147339	0.99911	1.44899
RNAseq	Whole Blood	Day 28	gene83939 (EIF2A)	0.0394191	6.25357	1.45368	0.14735	0.99911	1.44896
RNAseq	Whole Blood	Day 28	gene10174 (SORBS3)	-0.0521632	5.54711	-1.45343	0.147423	0.99911	-1.44869
RNAseq	Whole Blood	Day 28	gene7410 (VAV2)	-0.0582814	5.19275	-1.4521	0.147787	0.99911	-1.44739
RNAseq	Whole Blood	Day 28	gene25945 (NECTIN3)	0.208121	-0.0137748	1.45148	0.147961	0.99911	1.44677
RNAseq	Whole Blood	Day 28	gene54760 (PCSK4)	-0.156068	0.953746	-1.45109	0.148065	0.99911	-1.4464
RNAseq	Whole Blood	Day 28	gene3783 (KCNN4)	-0.0672673	4.70896	-1.45099	0.148102	0.99911	-1.44627
RNAseq	Whole Blood	Day 28	gene3034 (HAL)	-0.0681598	6.32734	-1.45061	0.148199	0.99911	-1.44592
RNAseq	Whole Blood	Day 28	gene4482 (MSRA)	0.0577778	4.20036	1.44984	0.148393	0.99911	1.44523
RNAseq	Whole Blood	Day 28	gene6846 (XCL2)	0.107912	2.4294	1.44994	0.148399	0.99911	1.44521
RNAseq	Whole Blood	Day 28	gene55365 (TMEM176A)	-0.0812497	3.97642	-1.44923	0.148596	0.99911	-1.44451
RNAseq	Whole Blood	Day 28	gene4524 (MTHFR)	0.046069	6.26502	1.44867	0.148744	0.99911	1.44398
RNAseq	Whole Blood	Day 28	gene1869 (E2F1)	0.141062	2.327	1.44863	0.148759	0.99911	1.44393
RNAseq	Whole Blood	Day 28	gene401494 (HACD4)	0.0478414	6.62247	1.44854	0.148775	0.99911	1.44387
RNAseq	Whole Blood	Day 28	gene118460 (EXOSC6)	-0.0575748	4.29736	-1.44828	0.148846	0.99911	-1.44362
RNAseq	Whole Blood	Day 28	gene29982 (NRBF2)	-0.0476559	6.78257	-1.44804	0.148914	0.99911	-1.44338
RNAseq	Whole Blood	Day 28	gene7905 (REEP5)	0.0464138	6.49819	1.44795	0.148933	0.99911	1.44331
RNAseq	Whole Blood	Day 28	gene27034 (ACAD8)	-0.0549026	4.65643	-1.44688	0.149228	0.99911	-1.44226
RNAseq	Whole Blood	Day 28	gene54930 (HAUS4)	-0.0505906	5.95455	-1.44683	0.149262	0.99911	-1.44214
RNAseq	Whole Blood	Day 28	gene1954 (MEGF8)	-0.0511733	4.88494	-1.44627	0.149419	0.99911	-1.44159
RNAseq	Whole Blood	Day 28	gene284439 (SLC25A42)	0.0539333	4.70601	1.44469	0.14985	0.99911	1.44006
RNAseq	Whole Blood	Day 28	gene1938 (EEF2)	-0.0439926	11.6062	-1.44443	0.149921	0.99911	-1.43981
RNAseq	Whole Blood	Day 28	gene83538 (TTC25)	0.151438	1.92817	1.44408	0.150032	0.99911	1.43942
RNAseq	Whole Blood	Day 28	gene58497 (PRUNE1)	-0.0441307	5.48508	-1.444	0.150053	0.99911	-1.43934
RNAseq	Whole Blood	Day 28	gene79652 (TMEM204)	-0.0665641	5.46797	-1.44368	0.150147	0.99911	-1.43901
RNAseq	Whole Blood	Day 28	gene11315 (PARK7)	0.0402786	6.44337	1.44313	0.150287	0.99911	1.43852
RNAseq	Whole Blood	Day 28	gene147495 (APCDD1)	-0.188485	1.14495	-1.4425	0.15048	0.99911	-1.43784
RNAseq	Whole Blood	Day 28	gene56937 (PMEPA1)	-0.105575	2.69329	-1.44229	0.150536	0.99911	-1.43764
RNAseq	Whole Blood	Day 28	gene4144 (MAT2A)	0.0468556	7.07616	1.442	0.150604	0.99911	1.4374
RNAseq	Whole Blood	Day 28	gene57679 (ALS2)	-0.0544679	4.39344	-1.44179	0.150666	0.99911	-1.43718
RNAseq	Whole Blood	Day 28	gene6285 (S100B)	0.132618	1.83864	1.44151	0.150764	0.99911	1.43684
RNAseq	Whole Blood	Day 28	gene9540 (TP53I3)	0.103673	2.48636	1.44124	0.150824	0.99911	1.43663
RNAseq	Whole Blood	Day 28	gene10973 (ASCC3)	0.0600968	5.47942	1.44085	0.150914	0.99911	1.43631
RNAseq	Whole Blood	Day 28	gene100289678 (ZNF783)	-0.0515509	5.04279	-1.43891	0.151471	0.99911	-1.43436
RNAseq	Whole Blood	Day 28	gene28581 (TRBV11-2)	-0.164744	0.919722	-1.43874	0.151524	0.99911	-1.43417
RNAseq	Whole Blood	Day 28	gene102724159 (LOC102724159)	-0.0793099	2.92018	-1.43889	0.15153	0.99911	-1.43415
RNAseq	Whole Blood	Day 28	gene6715 (SRD5A1)	0.0797436	3.25168	1.43856	0.151582	0.99911	1.43397
RNAseq	Whole Blood	Day 28	gene926 (CD8B)	0.0561444	5.69373	1.43859	0.151586	0.99911	1.43395
RNAseq	Whole Blood	Day 28	gene79567 (RIPOR1)	0.0451965	7.30506	1.4381	0.151716	0.99911	1.4335
RNAseq	Whole Blood	Day 28	gene91133 (L3MBTL4)	0.160579	1.0047	1.43799	0.151731	0.99911	1.43344
RNAseq	Whole Blood	Day 28	gene84365 (NIFK)	0.0537397	4.57323	1.43791	0.15175	0.99911	1.43338
RNAseq	Whole Blood	Day 28	gene10367 (MICU1)	0.049825	6.00693	1.43776	0.151805	0.99911	1.43318
RNAseq	Whole Blood	Day 28	gene53339 (BTBD1)	0.0391284	5.58058	1.43764	0.151856	0.99911	1.43301
RNAseq	Whole Blood	Day 28	gene56975 (FAM20C)	0.134328	3.47755	1.43716	0.151987	0.99911	1.43255
RNAseq	Whole Blood	Day 28	gene84206 (MEX3B)	-0.173024	0.477756	-1.43668	0.152118	0.99911	-1.43209
RNAseq	Whole Blood	Day 28	gene79869 (CPSF7)	-0.0467425	7.47019	-1.43602	0.152298	0.99911	-1.43146
RNAseq	Whole Blood	Day 28	gene1537 (CYC1)	-0.0452323	5.46902	-1.4358	0.152353	0.99911	-1.43127
RNAseq	Whole Blood	Day 28	gene973 (CD79A)	-0.0775359	6.9821	-1.43516	0.152558	0.99911	-1.43055
RNAseq	Whole Blood	Day 28	gene57698 (SHTN1)	0.09562	4.85882	1.43511	0.152567	0.99911	1.43052
RNAseq	Whole Blood	Day 28	gene28412 (IGHV3-66)	-0.501965	-0.0835943	-1.43497	0.15265	0.99911	-1.43023
RNAseq	Whole Blood	Day 28	gene100128288 (LOC100128288)	-0.168522	0.900952	-1.43457	0.152728	0.99911	-1.42996
RNAseq	Whole Blood	Day 28	gene100528032 (KLRC4-KLRK1)	0.0657402	6.98119	1.43358	0.153005	0.99911	1.429
RNAseq	Whole Blood	Day 28	gene6576 (SLC25A1)	-0.0472224	5.28306	-1.43345	0.153043	0.99911	-1.42887
RNAseq	Whole Blood	Day 28	gene23107 (MRPS27)	0.0441697	5.23668	1.43319	0.153083	0.99911	1.42872
RNAseq	Whole Blood	Day 28	gene317762 (CCDC85C)	-0.0806023	2.96979	-1.43179	0.153504	0.99911	-1.42726
RNAseq	Whole Blood	Day 28	gene8395 (PIP5K1B)	0.0830777	3.36592	1.43159	0.153569	0.99911	1.42704
RNAseq	Whole Blood	Day 28	gene55388 (MCM10)	0.300171	-0.808066	1.4312	0.153632	0.99911	1.42682
RNAseq	Whole Blood	Day 28	gene8313 (AXIN2)	-0.0783722	4.23368	-1.43124	0.153671	0.99911	-1.42668
RNAseq	Whole Blood	Day 28	gene158471 (PRUNE2)	0.147914	0.610161	1.43116	0.153695	0.99911	1.4266
RNAseq	Whole Blood	Day 28	gene6455 (SH3GL1)	-0.0416929	6.14689	-1.4308	0.153769	0.99911	-1.42635
RNAseq	Whole Blood	Day 28	gene55890 (GPRC5C)	-0.279005	-0.904776	-1.4301	0.153974	0.99911	-1.42563
RNAseq	Whole Blood	Day 28	gene55914 (ERBIN)	0.035203	7.78481	1.42913	0.154298	0.99911	1.42451
RNAseq	Whole Blood	Day 28	gene148252 (DIRAS1)	-0.174126	0.692255	-1.42888	0.154335	0.99911	-1.42439
RNAseq	Whole Blood	Day 28	gene100129034 (LOC100129034)	0.0606906	7.65037	1.42868	0.154404	0.99911	1.42415
RNAseq	Whole Blood	Day 28	gene23608 (MKRN1)	0.0870923	9.13241	1.42799	0.154614	0.99911	1.42342
RNAseq	Whole Blood	Day 28	gene55449 (DHRS4-AS1)	0.0579963	4.21779	1.42748	0.154739	0.99911	1.42299
RNAseq	Whole Blood	Day 28	gene140707 (BRI3BP)	-0.0862592	3.4374	-1.42701	0.154863	0.99911	-1.42256
RNAseq	Whole Blood	Day 28	gene9831 (ZNF623)	-0.282227	-0.509423	-1.42683	0.154943	0.99911	-1.42229
RNAseq	Whole Blood	Day 28	gene10105 (PPIF)	-0.0498759	6.32894	-1.42669	0.154979	0.99911	-1.42216
RNAseq	Whole Blood	Day 28	gene100616194 (MIR4477B)	0.223088	0.741446	1.42656	0.155009	0.99911	1.42206
RNAseq	Whole Blood	Day 28	gene85028 (SNHG12)	-0.0677505	3.93054	-1.42643	0.155077	0.99911	-1.42183
RNAseq	Whole Blood	Day 28	gene5738 (PTGFRN)	0.166256	1.52346	1.42638	0.155092	0.99911	1.42177
RNAseq	Whole Blood	Day 28	gene9173 (IL1RL1)	-0.188606	1.21633	-1.42607	0.155156	0.99911	-1.42155
RNAseq	Whole Blood	Day 28	gene57544 (TXNDC16)	0.0773217	3.0993	1.42585	0.155244	0.99911	1.42125
RNAseq	Whole Blood	Day 28	gene103344931 (LOC103344931)	0.0752929	3.51597	1.42562	0.155261	0.99911	1.42119
RNAseq	Whole Blood	Day 28	gene100421577 (FAM21EP)	-0.372241	-1.47082	-1.42497	0.155429	0.99911	-1.42061
RNAseq	Whole Blood	Day 28	gene3601 (IL15RA)	0.11029	3.76	1.42467	0.155545	0.99911	1.42021
RNAseq	Whole Blood	Day 28	gene63929 (XPNPEP3)	0.054098	4.17603	1.42451	0.155587	0.99911	1.42007
RNAseq	Whole Blood	Day 28	gene3964 (LGALS8)	0.0430844	6.87109	1.42361	0.155859	0.99911	1.41914
RNAseq	Whole Blood	Day 28	gene10554 (AGPAT1)	-0.0558039	4.74007	-1.42321	0.155999	0.99911	-1.41866
RNAseq	Whole Blood	Day 28	gene10682 (EBP)	0.0667048	4.09676	1.42285	0.156064	0.99911	1.41843
RNAseq	Whole Blood	Day 28	gene5515 (PPP2CA)	0.0368602	6.8546	1.42287	0.156084	0.99911	1.41837
RNAseq	Whole Blood	Day 28	gene257364 (SNX33)	-0.0908451	3.16132	-1.42248	0.156207	0.99911	-1.41795
RNAseq	Whole Blood	Day 28	gene9812 (DELE1)	-0.0355973	6.24575	-1.42218	0.15628	0.99911	-1.41769
RNAseq	Whole Blood	Day 28	gene137695 (TMEM68)	0.0896405	2.73507	1.42196	0.156308	0.99911	1.4176
RNAseq	Whole Blood	Day 28	gene366 (AQP9)	-0.0580874	9.31061	-1.42202	0.156326	0.99911	-1.41754
RNAseq	Whole Blood	Day 28	gene8938 (BAIAP3)	-0.0979142	5.1549	-1.42196	0.156348	0.99911	-1.41746
RNAseq	Whole Blood	Day 28	gene59345 (GNB4)	0.0675731	5.68551	1.42181	0.156377	0.99911	1.41736
RNAseq	Whole Blood	Day 28	gene8459 (TPST2)	0.0492522	6.29308	1.4217	0.156437	0.99911	1.41716
RNAseq	Whole Blood	Day 28	gene7739 (ZNF185)	-0.0495933	6.63482	-1.42159	0.156454	0.99911	-1.4171
RNAseq	Whole Blood	Day 28	gene286 (ANK1)	0.130325	6.27031	1.4215	0.156494	0.99911	1.41696
RNAseq	Whole Blood	Day 28	gene23612 (PHLDA3)	-0.400916	-1.42457	-1.42032	0.15679	0.99911	-1.41595
RNAseq	Whole Blood	Day 28	gene28408 (IGHV3-74)	-0.320567	1.54948	-1.42037	0.156806	0.99911	-1.4159
RNAseq	Whole Blood	Day 28	gene149837 (LINC00654)	-0.163675	1.07608	-1.4196	0.157033	0.99911	-1.41512
RNAseq	Whole Blood	Day 28	gene144423 (GLT1D1)	-0.053536	7.46273	-1.41867	0.15729	0.99911	-1.41425
RNAseq	Whole Blood	Day 28	gene10172 (ZNF256)	0.0902085	2.60847	1.41848	0.157354	0.99911	1.41403
RNAseq	Whole Blood	Day 28	gene101928710 (SCAT1)	0.259025	-0.555722	1.4183	0.157379	0.99911	1.41394
RNAseq	Whole Blood	Day 28	gene79068 (FTO)	0.047331	4.80325	1.41835	0.157388	0.99911	1.41391
RNAseq	Whole Blood	Day 28	gene85455 (DISP2)	-0.3303	-1.2428	-1.41835	0.157394	0.99911	-1.41389
RNAseq	Whole Blood	Day 28	gene254559 (MIR9-3HG)	-0.0847713	2.12292	-1.41833	0.157399	0.99911	-1.41387
RNAseq	Whole Blood	Day 28	gene100113407 (TMEM170B)	0.0936102	5.5043	1.41801	0.157486	0.99911	1.41358
RNAseq	Whole Blood	Day 28	gene22797 (TFEC)	0.109536	4.11342	1.41777	0.157539	0.99911	1.4134
RNAseq	Whole Blood	Day 28	gene10587 (TXNRD2)	-0.054927	4.61505	-1.41735	0.157682	0.99911	-1.41291
RNAseq	Whole Blood	Day 28	gene64710 (NUCKS1)	0.0435996	7.01124	1.41694	0.157781	0.99911	1.41257
RNAseq	Whole Blood	Day 28	gene9232 (PTTG1)	-0.128231	1.54394	-1.41688	0.157803	0.99911	-1.4125
RNAseq	Whole Blood	Day 28	gene50488 (MINK1)	-0.0351339	7.92171	-1.41684	0.157839	0.99911	-1.41238
RNAseq	Whole Blood	Day 28	gene51474 (LIMA1)	0.0631527	3.99008	1.41636	0.157968	0.99911	1.41194
RNAseq	Whole Blood	Day 28	gene51762 (RAB8B)	0.0486469	6.76194	1.41633	0.157969	0.99911	1.41193
RNAseq	Whole Blood	Day 28	gene343637 (RSPO4)	0.373818	-2.02415	1.41571	0.158158	0.99911	1.41129
RNAseq	Whole Blood	Day 28	gene8079 (MLF2)	-0.0360309	7.26715	-1.41499	0.158358	0.99911	-1.41062
RNAseq	Whole Blood	Day 28	gene64420 (SUSD1)	0.0605314	5.73286	1.41488	0.158408	0.99911	1.41045
RNAseq	Whole Blood	Day 28	gene80011 (PSME3IP1)	0.0351109	7.02691	1.41479	0.158436	0.99911	1.41035
RNAseq	Whole Blood	Day 28	gene120103 (SLC36A4)	0.0800094	3.61998	1.4144	0.158538	0.99911	1.41001
RNAseq	Whole Blood	Day 28	gene7323 (UBE2D3)	0.0503615	8.58807	1.41416	0.158612	0.99911	1.40975
RNAseq	Whole Blood	Day 28	gene63940 (GPSM3)	-0.0410103	7.98587	-1.4129	0.158977	0.99911	-1.40852
RNAseq	Whole Blood	Day 28	gene101928635 (NA)	-0.377267	-1.17825	-1.41255	0.159081	0.99911	-1.40817
RNAseq	Whole Blood	Day 28	gene2775 (GNAO1)	-0.0995709	2.81808	-1.41254	0.1591	0.99911	-1.40811
RNAseq	Whole Blood	Day 28	gene5694 (PSMB6)	0.0559664	5.38425	1.41154	0.159365	0.99911	1.40721
RNAseq	Whole Blood	Day 28	gene81620 (CDT1)	-0.206333	0.967515	-1.41127	0.159438	0.99911	-1.40696
RNAseq	Whole Blood	Day 28	gene7439 (BEST1)	-0.0563642	6.01315	-1.4107	0.159639	0.99911	-1.40629
RNAseq	Whole Blood	Day 28	gene26790 (SNORD58B)	0.0846717	3.03731	1.41044	0.159705	0.99911	1.40606
RNAseq	Whole Blood	Day 28	gene3455 (IFNAR2)	0.0360036	6.94848	1.41025	0.159757	0.99911	1.40589
RNAseq	Whole Blood	Day 28	gene116496 (NIBAN1)	-0.0642153	9.44735	-1.41007	0.159825	0.99911	-1.40566
RNAseq	Whole Blood	Day 28	gene54541 (DDIT4)	0.152189	5.89986	1.40978	0.159891	0.99911	1.40544
RNAseq	Whole Blood	Day 28	gene8073 (PTP4A2)	0.0304826	8.76333	1.40938	0.160012	0.99911	1.40503
RNAseq	Whole Blood	Day 28	gene79633 (FAT4)	0.190267	0.664966	1.40922	0.160094	0.99911	1.40476
RNAseq	Whole Blood	Day 28	gene253725 (WASHC2C)	0.0391301	6.70195	1.40857	0.160262	0.99911	1.40419
RNAseq	Whole Blood	Day 28	gene57551 (TAOK1)	0.0422755	6.99484	1.4079	0.16045	0.99911	1.40356
RNAseq	Whole Blood	Day 28	gene5921 (RASA1)	0.0479552	5.28394	1.40715	0.160666	0.99911	1.40284
RNAseq	Whole Blood	Day 28	gene2137 (EXTL3)	-0.0450839	6.72918	-1.40551	0.161168	0.99911	-1.40116
RNAseq	Whole Blood	Day 28	gene23071 (ERP44)	0.0426098	6.4974	1.40529	0.161219	0.99911	1.40098
RNAseq	Whole Blood	Day 28	gene79832 (QSER1)	0.0618776	4.61014	1.40492	0.161336	0.99911	1.40059
RNAseq	Whole Blood	Day 28	gene2618 (GART)	0.048995	5.42006	1.40466	0.161374	0.99911	1.40047
RNAseq	Whole Blood	Day 28	gene3959 (LGALS3BP)	0.098655	5.34928	1.40469	0.161419	0.99911	1.40032
RNAseq	Whole Blood	Day 28	gene271 (AMPD2)	-0.0477833	8.50251	-1.40434	0.161515	0.99911	-1.4
RNAseq	Whole Blood	Day 28	gene10666 (CD226)	0.0619478	5.24327	1.40421	0.16156	0.99911	1.39984
RNAseq	Whole Blood	Day 28	gene10927 (SPIN1)	0.0545499	4.80114	1.40369	0.161682	0.99911	1.39944
RNAseq	Whole Blood	Day 28	gene967 (CD63)	0.0400372	7.47854	1.40375	0.161696	0.99911	1.39939
RNAseq	Whole Blood	Day 28	gene80127 (BBOF1)	0.105548	3.91309	1.40361	0.161743	0.99911	1.39923
RNAseq	Whole Blood	Day 28	gene51651 (PTRH2)	0.0717778	3.59907	1.40271	0.161986	0.99911	1.39842
RNAseq	Whole Blood	Day 28	gene54606 (DDX56)	-0.0467518	5.59045	-1.40256	0.162031	0.99911	-1.39827
RNAseq	Whole Blood	Day 28	gene767 (CA8)	-0.16619	0.648867	-1.40248	0.162068	0.99911	-1.39815
RNAseq	Whole Blood	Day 28	gene3495 (IGHD)	-0.0963444	5.60167	-1.40124	0.162449	0.99911	-1.39688
RNAseq	Whole Blood	Day 28	gene3001 (GZMA)	0.080859	6.3278	1.40114	0.162473	0.99911	1.3968
RNAseq	Whole Blood	Day 28	gene130162 (CLHC1)	0.122155	1.72622	1.40102	0.162503	0.99911	1.3967
RNAseq	Whole Blood	Day 28	gene440081 (DDX12P)	0.0899283	2.73185	1.40051	0.162666	0.99911	1.39616
RNAseq	Whole Blood	Day 28	gene57616 (TSHZ3)	-0.0630153	4.44262	-1.40007	0.162791	0.99911	-1.39575
RNAseq	Whole Blood	Day 28	gene130617 (ZFAND2B)	-0.0399654	5.66159	-1.3996	0.162925	0.99911	-1.3953
RNAseq	Whole Blood	Day 28	gene84447 (SYVN1)	-0.0378046	6.77966	-1.3993	0.163026	0.99911	-1.39497
RNAseq	Whole Blood	Day 28	gene5430 (POLR2A)	-0.0407481	9.20214	-1.39895	0.1631	0.99911	-1.39472
RNAseq	Whole Blood	Day 28	gene105369140 (LOC105369140)	0.320166	-1.66132	1.39876	0.163172	0.99911	1.39448
RNAseq	Whole Blood	Day 28	gene9794 (MAML1)	-0.0324991	7.32647	-1.39687	0.163738	0.99911	-1.39261
RNAseq	Whole Blood	Day 28	gene92667 (MGME1)	0.0533145	4.53517	1.39675	0.163787	0.99911	1.39245
RNAseq	Whole Blood	Day 28	gene28670 (TRAV13-2)	-0.115444	2.01161	-1.39667	0.163801	0.99911	-1.3924
RNAseq	Whole Blood	Day 28	gene2872 (MKNK2)	-0.0357609	9.12013	-1.39646	0.163865	0.99911	-1.39219
RNAseq	Whole Blood	Day 28	gene101410538 (MMP24OS)	-0.0520062	6.14946	-1.39595	0.164021	0.99911	-1.39167
RNAseq	Whole Blood	Day 28	gene10159 (ATP6AP2)	0.0369444	6.96105	1.39509	0.16428	0.99911	1.39082
RNAseq	Whole Blood	Day 28	gene23028 (KDM1A)	0.0379565	5.80727	1.39462	0.164412	0.99911	1.39039
RNAseq	Whole Blood	Day 28	gene55466 (DNAJA4)	0.0721435	4.80323	1.39334	0.16482	0.99911	1.38904
RNAseq	Whole Blood	Day 28	gene619499 (SNORA27)	0.297998	-1.18121	1.39182	0.165054	0.99911	1.38827
RNAseq	Whole Blood	Day 28	gene23762 (OSBP2)	0.148955	5.72494	1.39233	0.165139	0.99911	1.38799
RNAseq	Whole Blood	Day 28	gene11227 (GALNT5)	-0.326231	-1.24557	-1.39223	0.165159	0.99911	-1.38793
RNAseq	Whole Blood	Day 28	gene56913 (C1GALT1)	0.0750582	4.92479	1.39212	0.165167	0.99911	1.3879
RNAseq	Whole Blood	Day 28	gene710 (SERPING1)	0.263151	4.7439	1.39089	0.165541	0.99911	1.38667
RNAseq	Whole Blood	Day 28	gene6016 (RIT1)	0.0372892	6.30557	1.39084	0.165547	0.99911	1.38665
RNAseq	Whole Blood	Day 28	gene79896 (THNSL1)	0.0880326	2.50967	1.39003	0.165796	0.99911	1.38584
RNAseq	Whole Blood	Day 28	gene29903 (CCDC106)	-0.0883156	2.76484	-1.38978	0.165875	0.99911	-1.38558
RNAseq	Whole Blood	Day 28	gene4725 (NDUFS5)	0.0431292	5.41985	1.38976	0.165891	0.99911	1.38553
RNAseq	Whole Blood	Day 28	gene56943 (ENY2)	0.0478131	5.04459	1.38931	0.16602	0.99911	1.38511
RNAseq	Whole Blood	Day 28	gene79017 (GGCT)	0.0790909	3.51098	1.3891	0.166055	0.99911	1.38499
RNAseq	Whole Blood	Day 28	gene3191 (HNRNPL)	0.0251805	7.85696	1.3891	0.1661	0.99911	1.38485
RNAseq	Whole Blood	Day 28	gene1718 (DHCR24)	0.110312	3.42007	1.38903	0.166123	0.99911	1.38477
RNAseq	Whole Blood	Day 28	gene7107 (GPR137B)	-0.0718925	3.77471	-1.38828	0.166345	0.99911	-1.38404
RNAseq	Whole Blood	Day 28	gene22908 (SACM1L)	0.0390422	5.86521	1.38825	0.166357	0.99911	1.384
RNAseq	Whole Blood	Day 28	gene8609 (KLF7)	-0.0475388	6.97666	-1.38804	0.166411	0.99911	-1.38383
RNAseq	Whole Blood	Day 28	gene81688 (C6orf62)	0.0398621	8.16402	1.38749	0.166576	0.99911	1.38329
RNAseq	Whole Blood	Day 28	gene100288615 (WHAMMP1)	-0.0801512	2.8521	-1.38747	0.166591	0.99911	-1.38324
RNAseq	Whole Blood	Day 28	gene4677 (NARS1)	0.0373971	6.62131	1.38686	0.166774	0.99911	1.38264
RNAseq	Whole Blood	Day 28	gene7392 (USF2)	-0.0308576	8.02357	-1.38646	0.166899	0.99911	-1.38224
RNAseq	Whole Blood	Day 28	gene10865 (ARID5A)	-0.0413182	6.68882	-1.38635	0.166936	0.99911	-1.38212
RNAseq	Whole Blood	Day 28	gene10227 (MFSD10)	-0.048943	6.02123	-1.38576	0.167113	0.99911	-1.38154
RNAseq	Whole Blood	Day 28	gene92241 (RCSD1)	0.0336131	8.72749	1.38542	0.167223	0.99911	1.38118
RNAseq	Whole Blood	Day 28	gene733 (C8G)	0.268241	-1.03425	1.38512	0.167265	0.99911	1.38104
RNAseq	Whole Blood	Day 28	gene2823 (GPM6A)	-0.273754	-1.22115	-1.38502	0.167368	0.99911	-1.38071
RNAseq	Whole Blood	Day 28	gene100131017 (ZNF316)	-0.0518288	6.98231	-1.38484	0.167386	0.99911	-1.38065
RNAseq	Whole Blood	Day 28	gene5361 (PLXNA1)	-0.0670626	4.19995	-1.38455	0.167475	0.99911	-1.38036
RNAseq	Whole Blood	Day 28	gene4692 (NDN)	0.290312	-1.40881	1.38452	0.167492	0.99911	1.38031
RNAseq	Whole Blood	Day 28	gene56101 (PCDHGB5)	0.122864	1.33003	1.38435	0.167546	0.99911	1.38013
RNAseq	Whole Blood	Day 28	gene51293 (CD320)	-0.0669291	3.97618	-1.38401	0.167647	0.99911	-1.3798
RNAseq	Whole Blood	Day 28	gene5696 (PSMB8)	0.0557054	7.08055	1.38375	0.167717	0.99911	1.37958
RNAseq	Whole Blood	Day 28	gene23217 (ZFR2)	0.201112	0.0981619	1.38334	0.167838	0.99911	1.37918
RNAseq	Whole Blood	Day 28	gene1286 (COL4A4)	-0.169817	1.29046	-1.38328	0.167864	0.99911	-1.3791
RNAseq	Whole Blood	Day 28	gene9628 (RGS6)	-0.0995058	2.97095	-1.38291	0.168	0.99911	-1.37866
RNAseq	Whole Blood	Day 28	gene319101 (KRT73)	0.0937281	3.07169	1.38275	0.168045	0.99911	1.37851
RNAseq	Whole Blood	Day 28	gene25962 (VIRMA)	0.0331995	6.06918	1.38265	0.168058	0.99911	1.37847
RNAseq	Whole Blood	Day 28	gene22914 (KLRK1)	0.0638765	6.91506	1.38265	0.168068	0.99911	1.37844
RNAseq	Whole Blood	Day 28	gene27131 (SNX5)	0.0425031	5.86284	1.3824	0.168129	0.99911	1.37824
RNAseq	Whole Blood	Day 28	gene4238 (MFAP3)	0.0477294	4.8841	1.38199	0.168246	0.99911	1.37786
RNAseq	Whole Blood	Day 28	gene339122 (RAB43)	-0.0485901	5.94891	-1.38157	0.168391	0.99911	-1.37739
RNAseq	Whole Blood	Day 28	gene3696 (ITGB8)	-0.22015	0.261363	-1.38126	0.16849	0.99911	-1.37707
RNAseq	Whole Blood	Day 28	gene388512 (CLEC17A)	-0.107418	3.22431	-1.38062	0.168685	0.99911	-1.37644
RNAseq	Whole Blood	Day 28	gene79798 (ARMC5)	-0.065068	3.88798	-1.38005	0.168855	0.99911	-1.37589
RNAseq	Whole Blood	Day 28	gene55002 (TMCO3)	-0.0477658	5.61318	-1.37992	0.168897	0.99911	-1.37576
RNAseq	Whole Blood	Day 28	gene9762 (LZTS3)	-0.111009	2.1562	-1.37971	0.168984	0.99911	-1.37547
RNAseq	Whole Blood	Day 28	gene306 (ANXA3)	-0.119054	4.87853	-1.37929	0.1691	0.99911	-1.3751
RNAseq	Whole Blood	Day 28	gene6478 (SIAH2)	0.0766764	6.54668	1.37924	0.16912	0.99911	1.37504
RNAseq	Whole Blood	Day 28	gene9477 (MED20)	0.0657764	3.64523	1.37902	0.169174	0.99911	1.37486
RNAseq	Whole Blood	Day 28	gene84513 (PLPP5)	-0.0766693	4.66196	-1.37868	0.169289	0.99911	-1.37449
RNAseq	Whole Blood	Day 28	gene149478 (BTBD19)	-0.130981	2.01539	-1.37818	0.169438	0.99911	-1.37401
RNAseq	Whole Blood	Day 28	gene158293 (FAM120AOS)	-0.0326588	5.85498	-1.37802	0.169467	0.99911	-1.37392
RNAseq	Whole Blood	Day 28	gene7317 (UBA1)	-0.0190496	8.57032	-1.37788	0.169523	0.99911	-1.37374
RNAseq	Whole Blood	Day 28	gene284697 (BTBD8)	-0.294278	-1.07832	-1.37751	0.169629	0.99911	-1.3734
RNAseq	Whole Blood	Day 28	gene199221 (DZIP1L)	-0.277971	-0.698245	-1.3776	0.169635	0.99911	-1.37338
RNAseq	Whole Blood	Day 28	gene9300 (SNORD28)	0.344226	-1.76152	1.37722	0.169696	0.99911	1.37318
RNAseq	Whole Blood	Day 28	gene2766 (GMPR)	0.124877	5.80407	1.37654	0.169958	0.99911	1.37234
RNAseq	Whole Blood	Day 28	gene9670 (IPO13)	-0.0401731	4.878	-1.37552	0.170245	0.99911	-1.37142
RNAseq	Whole Blood	Day 28	gene10184 (LHFPL2)	0.117716	4.39485	1.37508	0.170374	0.99911	1.371
RNAseq	Whole Blood	Day 28	gene7531 (YWHAE)	0.0388135	6.38697	1.37503	0.170412	0.99911	1.37088
RNAseq	Whole Blood	Day 28	gene387882 (C12orf75)	0.0684768	4.29119	1.37491	0.170454	0.99911	1.37075
RNAseq	Whole Blood	Day 28	gene24139 (EML2)	0.0420412	5.43111	1.3749	0.170462	0.99911	1.37072
RNAseq	Whole Blood	Day 28	gene57535 (KIAA1324)	-0.0675203	6.32673	-1.37406	0.170722	0.99911	-1.36989
RNAseq	Whole Blood	Day 28	gene124221 (PRSS30P)	0.122001	1.54169	1.37406	0.170729	0.99911	1.36986
RNAseq	Whole Blood	Day 28	gene84740 (AFAP1-AS1)	-0.390565	-1.71814	-1.37314	0.170982	0.99911	-1.36905
RNAseq	Whole Blood	Day 28	gene9185 (REPS2)	-0.062448	5.70748	-1.37292	0.171056	0.99911	-1.36882
RNAseq	Whole Blood	Day 28	gene9447 (AIM2)	0.126913	3.81111	1.3726	0.171162	0.99911	1.36848
RNAseq	Whole Blood	Day 28	gene92922 (CCDC102A)	0.0771086	3.54038	1.37234	0.171234	0.99911	1.36825
RNAseq	Whole Blood	Day 28	gene29117 (BRD7)	0.0336426	6.19998	1.37195	0.171364	0.99911	1.36783
RNAseq	Whole Blood	Day 28	gene51754 (TMEM8B)	-0.076946	3.5184	-1.37107	0.171633	0.99911	-1.36698
RNAseq	Whole Blood	Day 28	gene10291 (SF3A1)	-0.0306559	8.41297	-1.3707	0.17173	0.99911	-1.36667
RNAseq	Whole Blood	Day 28	gene8407 (TAGLN2)	-0.0453285	10.3069	-1.37066	0.171771	0.99911	-1.36654
RNAseq	Whole Blood	Day 28	gene4853 (NOTCH2)	-0.0539673	9.39458	-1.37064	0.171776	0.99911	-1.36652
RNAseq	Whole Blood	Day 28	gene142940 (TRUB1)	0.0823808	2.62067	1.37027	0.171812	0.99911	1.3664
RNAseq	Whole Blood	Day 28	gene23240 (TMEM131L)	0.0294764	7.49997	1.37042	0.171836	0.99911	1.36633
RNAseq	Whole Blood	Day 28	gene51233 (DRICH1)	0.123108	1.21699	1.36985	0.172037	0.99911	1.36569
RNAseq	Whole Blood	Day 28	gene4068 (SH2D1A)	0.0572637	5.33167	1.36945	0.172144	0.99911	1.36535
RNAseq	Whole Blood	Day 28	gene10661 (KLF1)	0.151201	3.41482	1.36879	0.172369	0.99911	1.36463
RNAseq	Whole Blood	Day 28	gene51639 (SF3B6)	0.042758	5.28911	1.3684	0.172449	0.99911	1.36438
RNAseq	Whole Blood	Day 28	gene9111 (NMI)	0.0663811	6.65517	1.36746	0.172765	0.99911	1.36337
RNAseq	Whole Blood	Day 28	gene6256 (RXRA)	-0.0347417	8.81623	-1.36662	0.173034	0.99911	-1.36252
RNAseq	Whole Blood	Day 28	gene11117 (EMILIN1)	-0.143709	1.03524	-1.36648	0.173084	0.99911	-1.36236
RNAseq	Whole Blood	Day 28	gene57540 (DISP3)	-0.313868	-1.21756	-1.36598	0.173214	0.99911	-1.36195
RNAseq	Whole Blood	Day 28	gene90273 (CEACAM21)	0.0662448	3.69368	1.36573	0.173321	0.99911	1.36161
RNAseq	Whole Blood	Day 28	gene3717 (JAK2)	0.0803681	6.30973	1.36559	0.173325	0.99911	1.3616
RNAseq	Whole Blood	Day 28	gene5780 (PTPN9)	-0.0453266	5.45363	-1.36512	0.173503	0.99911	-1.36103
RNAseq	Whole Blood	Day 28	gene5214 (PFKP)	-0.0503064	5.58541	-1.36479	0.173597	0.99911	-1.36074
RNAseq	Whole Blood	Day 28	gene79912 (PYROXD1)	0.0747396	3.79986	1.36409	0.173814	0.99911	1.36005
RNAseq	Whole Blood	Day 28	gene200958 (MUC20)	0.195089	0.156195	1.36407	0.173835	0.99911	1.35999
RNAseq	Whole Blood	Day 28	gene6459 (SH3GL1P2)	0.24213	-0.944693	1.36407	0.173864	0.99911	1.35989
RNAseq	Whole Blood	Day 28	gene5829 (PXN)	-0.027745	9.5571	-1.36335	0.174045	0.99911	-1.35932
RNAseq	Whole Blood	Day 28	gene170691 (ADAMTS17)	-0.137266	1.28251	-1.36331	0.174058	0.99911	-1.35928
RNAseq	Whole Blood	Day 28	gene51768 (TM7SF3)	0.0431102	5.26417	1.36332	0.174062	0.99911	1.35927
RNAseq	Whole Blood	Day 28	gene29074 (MRPL18)	0.0519356	4.66983	1.36316	0.1741	0.99911	1.35915
RNAseq	Whole Blood	Day 28	gene92906 (HNRNPLL)	0.0531245	4.59916	1.36302	0.174149	0.99911	1.35899
RNAseq	Whole Blood	Day 28	gene10787 (NCKAP1)	0.0950865	2.39089	1.36296	0.174181	0.99911	1.35889
RNAseq	Whole Blood	Day 28	gene1647 (GADD45A)	0.0778429	3.73237	1.36187	0.174513	0.99911	1.35784
RNAseq	Whole Blood	Day 28	gene140901 (STK35)	0.0335655	6.08352	1.36183	0.174517	0.99911	1.35783
RNAseq	Whole Blood	Day 28	gene55308 (DDX19A)	-0.0432535	5.27966	-1.36151	0.174625	0.99911	-1.35749
RNAseq	Whole Blood	Day 28	gene11279 (KLF8)	0.0985682	2.55063	1.36044	0.17497	0.99911	1.35641
RNAseq	Whole Blood	Day 28	gene2647 (BLOC1S1)	0.0427637	5.62433	1.36037	0.174983	0.99911	1.35636
RNAseq	Whole Blood	Day 28	gene27161 (AGO2)	-0.0465155	7.32669	-1.36026	0.17504	0.99911	-1.35619
RNAseq	Whole Blood	Day 28	gene5162 (PDHB)	0.0396668	5.4366	1.35984	0.175154	0.99911	1.35583
RNAseq	Whole Blood	Day 28	gene200576 (PIKFYVE)	0.0389475	6.56465	1.35959	0.17522	0.99911	1.35562
RNAseq	Whole Blood	Day 28	gene5874 (RAB27B)	0.096721	3.90826	1.35899	0.175452	0.99911	1.35489
RNAseq	Whole Blood	Day 28	gene155370 (SBDSP1)	0.0596815	4.10918	1.35853	0.175563	0.99911	1.35454
RNAseq	Whole Blood	Day 28	gene1118 (CHIT1)	-0.214184	0.693174	-1.35837	0.17562	0.99911	-1.35436
RNAseq	Whole Blood	Day 28	gene219899 (TBCEL)	0.0706218	3.98851	1.35785	0.175799	0.99911	1.3538
RNAseq	Whole Blood	Day 28	gene944 (TNFSF8)	0.0631943	5.94491	1.35752	0.175893	0.99911	1.35351
RNAseq	Whole Blood	Day 28	gene51642 (MRPL48)	0.0661352	3.64863	1.35735	0.175945	0.99911	1.35335
RNAseq	Whole Blood	Day 28	gene83857 (TMTC1)	0.120209	2.24176	1.35676	0.176154	0.99911	1.35269
RNAseq	Whole Blood	Day 28	gene8345 (H2BC9)	0.114097	2.19688	1.35666	0.176178	0.99911	1.35262
RNAseq	Whole Blood	Day 28	gene9767 (JADE3)	-0.14359	1.39373	-1.35639	0.17624	0.99911	-1.35242
RNAseq	Whole Blood	Day 28	gene654346 (LGALS9C)	0.117131	2.53326	1.35632	0.176293	0.99911	1.35226
RNAseq	Whole Blood	Day 28	gene11284 (PNKP)	-0.0485967	5.92619	-1.35597	0.176372	0.99911	-1.35201
RNAseq	Whole Blood	Day 28	gene30851 (TAX1BP3)	-0.0477934	4.92456	-1.35569	0.176495	0.99911	-1.35163
RNAseq	Whole Blood	Day 28	gene11237 (RNF24)	-0.0530796	7.65312	-1.35546	0.17654	0.99911	-1.35149
RNAseq	Whole Blood	Day 28	gene57091 (CASS4)	-0.0636345	6.22013	-1.35547	0.176547	0.99911	-1.35146
RNAseq	Whole Blood	Day 28	gene9235 (IL32)	0.043182	8.06232	1.35519	0.176642	0.99911	1.35117
RNAseq	Whole Blood	Day 28	gene91607 (SLFN11)	0.0637603	5.55659	1.35502	0.176684	0.99911	1.35104
RNAseq	Whole Blood	Day 28	gene2064 (ERBB2)	0.0909478	4.12926	1.3544	0.176889	0.99911	1.35039
RNAseq	Whole Blood	Day 28	gene28914 (IGKV3-11)	-0.28404	4.65312	-1.3539	0.177041	0.99911	-1.34992
RNAseq	Whole Blood	Day 28	gene283089 (WDR11-AS1)	-0.184552	0.739868	-1.35356	0.177149	0.99911	-1.34959
RNAseq	Whole Blood	Day 28	gene57533 (TBC1D14)	-0.03767	7.94219	-1.35345	0.177188	0.99911	-1.34947
RNAseq	Whole Blood	Day 28	gene28724 (TRAJ31)	-0.18076	0.564632	-1.353	0.177309	0.99911	-1.34909
RNAseq	Whole Blood	Day 28	gene11221 (DUSP10)	0.0777547	3.23988	1.35279	0.177395	0.99911	1.34882
RNAseq	Whole Blood	Day 28	gene100505783 (OSER1-DT)	-0.0745778	3.50953	-1.35277	0.177395	0.99911	-1.34882
RNAseq	Whole Blood	Day 28	gene9909 (DENND4B)	-0.0329133	8.20831	-1.35256	0.177473	0.99911	-1.34858
RNAseq	Whole Blood	Day 28	gene9948 (WDR1)	0.0193851	9.42348	1.3523	0.177555	0.99911	1.34832
RNAseq	Whole Blood	Day 28	gene374393 (FAM111B)	-0.180269	0.79447	-1.35173	0.177724	0.99911	-1.3478
RNAseq	Whole Blood	Day 28	gene7593 (MZF1)	-0.0601999	4.89358	-1.35134	0.177854	0.99911	-1.34739
RNAseq	Whole Blood	Day 28	gene89846 (FGD3)	-0.0291087	9.03081	-1.35131	0.177873	0.99911	-1.34733
RNAseq	Whole Blood	Day 28	gene4860 (PNP)	0.0441929	6.1443	1.35087	0.178015	0.99911	1.34689
RNAseq	Whole Blood	Day 28	gene644215 (LOC644215)	0.106016	1.94598	1.35003	0.178272	0.99911	1.3461
RNAseq	Whole Blood	Day 28	gene113802 (HENMT1)	0.0507303	4.31677	1.34893	0.178621	0.99911	1.34501
RNAseq	Whole Blood	Day 28	gene81542 (TMX1)	-0.0492829	5.08738	-1.34895	0.178622	0.99911	-1.34501
RNAseq	Whole Blood	Day 28	gene7508 (XPC)	-0.0379133	6.9995	-1.34867	0.178708	0.99911	-1.34474
RNAseq	Whole Blood	Day 28	gene4862 (NPAS2)	0.124725	1.37356	1.3487	0.178727	0.99911	1.34469
RNAseq	Whole Blood	Day 28	gene9545 (RAB3D)	-0.037884	8.01335	-1.34761	0.17906	0.99911	-1.34365
RNAseq	Whole Blood	Day 28	gene27163 (NAAA)	-0.0484572	6.70094	-1.34734	0.179154	0.99911	-1.34337
RNAseq	Whole Blood	Day 28	gene1939 (EIF2D)	-0.0400465	5.33823	-1.34688	0.179282	0.99911	-1.34297
RNAseq	Whole Blood	Day 28	gene55370 (PPP4R1L)	0.0817749	3.3804	1.34662	0.179385	0.99911	1.34265
RNAseq	Whole Blood	Day 28	gene648791 (PPP1R3G)	0.248108	-0.900076	1.34641	0.179433	0.99911	1.3425
RNAseq	Whole Blood	Day 28	gene22829 (NLGN4Y)	0.162924	-2.83392	1.34605	0.179483	0.99911	1.34235
RNAseq	Whole Blood	Day 28	gene8722 (CTSF)	-0.0646636	3.49343	-1.3462	0.179512	0.99911	-1.34226
RNAseq	Whole Blood	Day 28	gene114904 (C1QTNF6)	0.0847826	3.44239	1.3459	0.179604	0.99911	1.34197
RNAseq	Whole Blood	Day 28	gene558 (AXL)	0.174149	0.346432	1.34583	0.179647	0.99911	1.34184
RNAseq	Whole Blood	Day 28	gene25923 (ATL3)	0.0466571	5.77041	1.34554	0.179707	0.99911	1.34166
RNAseq	Whole Blood	Day 28	gene54331 (GNG2)	0.0648404	7.60824	1.34548	0.179732	0.99911	1.34158
RNAseq	Whole Blood	Day 28	gene4360 (MRC1)	0.156153	1.18923	1.34538	0.179779	0.99911	1.34143
RNAseq	Whole Blood	Day 28	gene11014 (KDELR2)	0.0425573	5.50592	1.34504	0.179889	0.99911	1.3411
RNAseq	Whole Blood	Day 28	gene51621 (KLF13)	-0.0469743	5.70456	-1.3448	0.179976	0.99911	-1.34083
RNAseq	Whole Blood	Day 28	gene56104 (PCDHGB1)	0.120134	1.19368	1.34401	0.180222	0.99911	1.34007
RNAseq	Whole Blood	Day 28	gene9378 (NRXN1)	-0.329452	-1.35304	-1.3437	0.180312	0.99911	-1.33979
RNAseq	Whole Blood	Day 28	gene54870 (QRICH1)	0.0276868	6.88374	1.3431	0.180503	0.99911	1.33921
RNAseq	Whole Blood	Day 28	gene3676 (ITGA4)	0.0460816	8.15284	1.34287	0.180596	0.99911	1.33892
RNAseq	Whole Blood	Day 28	gene3792 (KEL)	0.144824	2.04975	1.34273	0.180656	0.99911	1.33874
RNAseq	Whole Blood	Day 28	gene728377 (ARHGEF34P)	-0.174943	0.359269	-1.34229	0.180783	0.99911	-1.33835
RNAseq	Whole Blood	Day 28	gene51251 (NT5C3A)	0.0832608	5.50643	1.34222	0.180794	0.99911	1.33831
RNAseq	Whole Blood	Day 28	gene6328 (SCN3A)	-0.143112	1.32104	-1.34224	0.180797	0.99911	-1.3383
RNAseq	Whole Blood	Day 28	gene56107 (PCDHGA9)	0.118544	1.23518	1.34212	0.180833	0.99911	1.3382
RNAseq	Whole Blood	Day 28	gene132 (ADK)	0.0556036	3.98531	1.34191	0.180903	0.99911	1.33798
RNAseq	Whole Blood	Day 28	gene25963 (TMEM87A)	-0.0400433	5.42861	-1.34179	0.18092	0.99911	-1.33793
RNAseq	Whole Blood	Day 28	gene165140 (OXER1)	0.0937231	4.5132	1.34165	0.180987	0.99911	1.33772
RNAseq	Whole Blood	Day 28	gene101929623 (LINC01215)	0.0678454	3.87077	1.34123	0.181118	0.99911	1.33732
RNAseq	Whole Blood	Day 28	gene55917 (CTTNBP2NL)	0.122462	2.00691	1.34077	0.18128	0.99911	1.33682
RNAseq	Whole Blood	Day 28	gene2590 (GALNT2)	-0.0374922	6.46601	-1.34049	0.181367	0.99911	-1.33656
RNAseq	Whole Blood	Day 28	gene114132 (SIGLEC11)	0.24407	0.293963	1.3402	0.181452	0.99911	1.3363
RNAseq	Whole Blood	Day 28	gene114825 (PWWP2A)	-0.0405603	5.27904	-1.33983	0.181558	0.99911	-1.33597
RNAseq	Whole Blood	Day 28	gene441108 (IRF1-AS1)	0.0833666	4.27741	1.3394	0.18171	0.99911	1.33551
RNAseq	Whole Blood	Day 28	gene10643 (IGF2BP3)	0.145366	1.65772	1.33921	0.181767	0.99911	1.33534
RNAseq	Whole Blood	Day 28	gene100533975 (SLMO2-ATP5E)	0.0497623	7.68402	1.33901	0.181814	0.99911	1.33519
RNAseq	Whole Blood	Day 28	gene6176 (RPLP1)	-0.064141	10.197	-1.33866	0.181955	0.99911	-1.33476
RNAseq	Whole Blood	Day 28	gene389641 (LOC389641)	-0.0955428	2.22166	-1.33862	0.181962	0.99911	-1.33474
RNAseq	Whole Blood	Day 28	gene1390 (CREM)	-0.0881163	3.0509	-1.3382	0.182086	0.99911	-1.33436
RNAseq	Whole Blood	Day 28	gene7371 (UCK2)	0.0602861	3.72215	1.33811	0.182147	0.99911	1.33417
RNAseq	Whole Blood	Day 28	gene55540 (IL17RB)	0.317417	-1.38485	1.33745	0.182337	0.99911	1.33359
RNAseq	Whole Blood	Day 28	gene27069 (GHITM)	0.0293481	7.15023	1.33724	0.182405	0.99911	1.33339
RNAseq	Whole Blood	Day 28	gene102724297 (CCR5AS)	0.161321	0.66719	1.33672	0.182607	0.99911	1.33277
RNAseq	Whole Blood	Day 28	gene57563 (KLHL8)	0.0543617	5.17728	1.33656	0.182636	0.99911	1.33268
RNAseq	Whole Blood	Day 28	gene80019 (UBTD1)	0.0795328	3.87172	1.33622	0.182738	0.99911	1.33237
RNAseq	Whole Blood	Day 28	gene5965 (RECQL)	0.0417063	5.87899	1.33573	0.182898	0.99911	1.33188
RNAseq	Whole Blood	Day 28	gene9708 (PCDHGA8)	0.120688	1.20433	1.33523	0.183072	0.99911	1.33136
RNAseq	Whole Blood	Day 28	gene10097 (ACTR2)	0.0293745	9.26859	1.33522	0.183073	0.99911	1.33135
RNAseq	Whole Blood	Day 28	gene8477 (GPR65)	0.0654648	5.95807	1.33515	0.18309	0.99911	1.3313
RNAseq	Whole Blood	Day 28	gene79944 (L2HGDH)	-0.0972801	2.01867	-1.33438	0.18332	0.99911	-1.3306
RNAseq	Whole Blood	Day 28	gene348235 (SKA2)	0.069969	3.62925	1.33404	0.18344	0.99911	1.33024
RNAseq	Whole Blood	Day 28	gene57343 (ZNF304)	-0.0587093	3.92194	-1.33325	0.18372	0.99911	-1.32939
RNAseq	Whole Blood	Day 28	gene139065 (SLITRK4)	0.140347	1.97744	1.33314	0.183761	0.99911	1.32926
RNAseq	Whole Blood	Day 28	gene51317 (PHF21A)	-0.035286	7.62237	-1.333	0.183801	0.99911	-1.32914
RNAseq	Whole Blood	Day 28	gene84002 (B3GNT5)	0.0912672	3.51238	1.33295	0.183802	0.99911	1.32914
RNAseq	Whole Blood	Day 28	gene11282 (MGAT4B)	-0.035552	6.5078	-1.33293	0.183835	0.99911	-1.32904
RNAseq	Whole Blood	Day 28	gene2146 (EZH2)	0.0848966	3.20585	1.33275	0.183857	0.99911	1.32897
RNAseq	Whole Blood	Day 28	gene3627 (CXCL10)	0.318518	0.75846	1.33239	0.183993	0.99911	1.32856
RNAseq	Whole Blood	Day 28	gene8934 (RAB29)	0.0355343	6.46943	1.33235	0.184014	0.99911	1.3285
RNAseq	Whole Blood	Day 28	gene28743 (TRAJ12)	-0.178901	0.483287	-1.33161	0.184221	0.99911	-1.32787
RNAseq	Whole Blood	Day 28	gene29842 (TFCP2L1)	-0.153818	0.720342	-1.33164	0.18425	0.99911	-1.32778
RNAseq	Whole Blood	Day 28	gene571 (BACH1)	0.0457109	7.81001	1.33054	0.184625	0.99911	1.32665
RNAseq	Whole Blood	Day 28	gene4795 (NFKBIL1)	-0.105915	1.85105	-1.33025	0.184671	0.99911	-1.32651
RNAseq	Whole Blood	Day 28	gene3487 (IGFBP4)	0.0965241	2.62178	1.3298	0.184848	0.99911	1.32597
RNAseq	Whole Blood	Day 28	gene10092 (ARPC5)	0.0457869	8.52432	1.32945	0.184965	0.99911	1.32562
RNAseq	Whole Blood	Day 28	gene30834 (ZNRD1)	0.0701906	3.50033	1.3294	0.184968	0.99911	1.32561
RNAseq	Whole Blood	Day 28	gene10244 (RABEPK)	-0.0564738	4.07808	-1.32921	0.185036	0.99911	-1.32541
RNAseq	Whole Blood	Day 28	gene660 (BMX)	-0.135288	2.34017	-1.32915	0.185074	0.99911	-1.32529
RNAseq	Whole Blood	Day 28	gene10475 (TRIM38)	0.0445912	7.27161	1.32905	0.185102	0.99911	1.32521
RNAseq	Whole Blood	Day 28	gene4026 (LPP)	0.0409431	6.44227	1.329	0.185116	0.99911	1.32517
RNAseq	Whole Blood	Day 28	gene253558 (LCLAT1)	0.0618276	3.52597	1.32897	0.185127	0.99911	1.32513
RNAseq	Whole Blood	Day 28	gene28930 (IGKV1-39)	-0.299714	2.88286	-1.32833	0.185338	0.99911	-1.3245
RNAseq	Whole Blood	Day 28	gene3948 (LDHC)	-0.278556	-3.63003	-1.32822	0.185364	0.99911	-1.32442
RNAseq	Whole Blood	Day 28	gene51716 (CES1P1)	0.340475	-1.7958	1.3282	0.185387	0.99911	1.32435
RNAseq	Whole Blood	Day 28	gene80129 (CCDC170)	-0.0922961	2.92694	-1.32793	0.18547	0.99911	-1.3241
RNAseq	Whole Blood	Day 28	gene92703 (TMEM183A)	0.0392087	5.65668	1.32772	0.185526	0.99911	1.32393
RNAseq	Whole Blood	Day 28	gene54749 (EPDR1)	0.177083	0.273915	1.3277	0.185531	0.99911	1.32392
RNAseq	Whole Blood	Day 28	gene5836 (PYGL)	-0.0536108	8.32037	-1.32763	0.185571	0.99911	-1.32379
RNAseq	Whole Blood	Day 28	gene9475 (ROCK2)	0.0434596	5.5287	1.32758	0.185586	0.99911	1.32375
RNAseq	Whole Blood	Day 28	gene541471 (MIR4435-2HG)	0.0772679	3.22838	1.32678	0.185849	0.99911	1.32296
RNAseq	Whole Blood	Day 28	gene7130 (TNFAIP6)	0.133266	3.85729	1.32632	0.186003	0.99911	1.3225
RNAseq	Whole Blood	Day 28	gene85329 (LGALS12)	-0.103682	3.82703	-1.32627	0.186019	0.99911	-1.32245
RNAseq	Whole Blood	Day 28	gene5130 (PCYT1A)	0.0382441	5.68488	1.32594	0.186103	0.99911	1.3222
RNAseq	Whole Blood	Day 28	gene7741 (ZSCAN26)	0.0627198	4.20396	1.3259	0.186124	0.99911	1.32213
RNAseq	Whole Blood	Day 28	gene152926 (PPM1K)	0.0497908	5.96252	1.32505	0.186411	0.99911	1.32127
RNAseq	Whole Blood	Day 28	gene221491 (SMIM29)	0.0524757	4.67121	1.32456	0.186554	0.99911	1.32084
RNAseq	Whole Blood	Day 28	gene26509 (MYOF)	0.172491	5.54471	1.32428	0.186653	0.99911	1.32055
RNAseq	Whole Blood	Day 28	gene28816 (IGLV2-11)	-0.300476	3.31606	-1.32412	0.186716	0.99911	-1.32036
RNAseq	Whole Blood	Day 28	gene401474 (SAMD12)	0.116205	1.8246	1.32406	0.186754	0.99911	1.32024
RNAseq	Whole Blood	Day 28	gene645638 (WFDC21P)	0.257511	-1.34603	1.32367	0.186841	0.99911	1.31998
RNAseq	Whole Blood	Day 28	gene81533 (ITFG1)	0.0410031	5.02377	1.32345	0.186965	0.99911	1.31961
RNAseq	Whole Blood	Day 28	gene6713 (SQLE)	0.0886652	3.30485	1.32313	0.187056	0.99911	1.31934
RNAseq	Whole Blood	Day 28	gene56659 (KCNK13)	0.165306	0.815834	1.3231	0.18706	0.99911	1.31933
RNAseq	Whole Blood	Day 28	gene79661 (NEIL1)	-0.0906804	3.10416	-1.32233	0.187327	0.99911	-1.31853
RNAseq	Whole Blood	Day 28	gene957 (ENTPD5)	0.0662876	3.83143	1.32203	0.187434	0.99911	1.31821
RNAseq	Whole Blood	Day 28	gene6368 (CCL23)	0.368029	-2.35471	1.32152	0.187569	0.99911	1.3178
RNAseq	Whole Blood	Day 28	gene54788 (DNAJB12)	0.0256539	6.37244	1.32134	0.187644	0.99911	1.31758
RNAseq	Whole Blood	Day 28	gene9666 (DZIP3)	0.0642768	3.8221	1.32132	0.187655	0.99911	1.31755
RNAseq	Whole Blood	Day 28	gene51720 (UIMC1)	-0.0354167	6.07952	-1.3212	0.187689	0.99911	-1.31745
RNAseq	Whole Blood	Day 28	gene100288486 (DDX11L9)	-0.188106	-0.100154	-1.32106	0.187762	0.99911	-1.31723
RNAseq	Whole Blood	Day 28	gene10326 (SIRPB1)	-0.0381167	8.24965	-1.3209	0.187806	0.99911	-1.3171
RNAseq	Whole Blood	Day 28	gene121952 (METTL21EP)	-0.255926	-0.833419	-1.32065	0.187863	0.99911	-1.31693
RNAseq	Whole Blood	Day 28	gene79641 (ROGDI)	-0.0566744	5.59795	-1.3206	0.187902	0.99911	-1.31681
RNAseq	Whole Blood	Day 28	gene84787 (KMT5C)	-0.0773074	3.54407	-1.32035	0.187987	0.99911	-1.31656
RNAseq	Whole Blood	Day 28	gene9149 (DYRK1B)	-0.0460647	5.31094	-1.32012	0.188047	0.99911	-1.31638
RNAseq	Whole Blood	Day 28	gene54952 (TRNAU1AP)	0.0543831	4.18661	1.31992	0.18809	0.99911	1.31625
RNAseq	Whole Blood	Day 28	gene1719 (DHFR)	0.0602766	3.80716	1.31977	0.188178	0.99911	1.31599
RNAseq	Whole Blood	Day 28	gene146705 (TEPSIN)	-0.0537998	6.35785	-1.31968	0.188189	0.99911	-1.31596
RNAseq	Whole Blood	Day 28	gene100131755 (ARMCX4)	0.074873	3.11254	1.31933	0.188307	0.99911	1.3156
RNAseq	Whole Blood	Day 28	gene4597 (MVD)	-0.0543451	4.73008	-1.31858	0.188564	0.99911	-1.31484
RNAseq	Whole Blood	Day 28	gene3988 (LIPA)	0.0726204	6.44861	1.31822	0.188702	0.99911	1.31443
RNAseq	Whole Blood	Day 28	gene28920 (IGKV2-29)	-0.235465	0.308107	-1.3179	0.188797	0.99911	-1.31415
RNAseq	Whole Blood	Day 28	gene375690 (WASH5P)	-0.117666	1.49587	-1.31779	0.18885	0.99911	-1.31399
RNAseq	Whole Blood	Day 28	gene51517 (NCKIPSD)	-0.0555255	4.17551	-1.31764	0.18889	0.99911	-1.31387
RNAseq	Whole Blood	Day 28	gene8776 (MTMR1)	0.0305089	6.17899	1.3172	0.189019	0.99911	1.31349
RNAseq	Whole Blood	Day 28	gene101927438 (LINC01800)	-0.240102	-0.496668	-1.31664	0.189211	0.99911	-1.31292
RNAseq	Whole Blood	Day 28	gene101 (ADAM8)	-0.0434305	9.46351	-1.31662	0.189223	0.99911	-1.31288
RNAseq	Whole Blood	Day 28	gene90416 (CCDC32)	-0.0540227	4.36825	-1.31645	0.189284	0.99911	-1.3127
RNAseq	Whole Blood	Day 28	gene284207 (METRNL)	-0.0879463	4.5592	-1.31606	0.189416	0.99911	-1.31231
RNAseq	Whole Blood	Day 28	gene100303453 (TSNAX-DISC1)	0.0536305	5.72296	1.31604	0.189418	0.99911	1.3123
RNAseq	Whole Blood	Day 28	gene550112 (UBA6-AS1)	-0.0667929	2.82764	-1.31545	0.189627	0.99911	-1.31168
RNAseq	Whole Blood	Day 28	gene3485 (IGFBP2)	-0.216129	-0.0515279	-1.31458	0.18992	0.99911	-1.31081
RNAseq	Whole Blood	Day 28	gene54969 (HPF1)	0.078176	3.12899	1.31449	0.189923	0.99911	1.31081
RNAseq	Whole Blood	Day 28	gene1175 (AP2S1)	0.0507153	5.74092	1.3145	0.189939	0.99911	1.31076
RNAseq	Whole Blood	Day 28	gene353189 (SLCO4C1)	0.112563	4.57712	1.31439	0.189969	0.99911	1.31067
RNAseq	Whole Blood	Day 28	gene23373 (CRTC1)	-0.0503326	5.65178	-1.31412	0.190057	0.99911	-1.31041
RNAseq	Whole Blood	Day 28	gene58472 (SQOR)	0.0483342	6.62167	1.31411	0.190059	0.99911	1.3104
RNAseq	Whole Blood	Day 28	gene6051 (RNPEP)	-0.0350446	6.71821	-1.31397	0.190124	0.99911	-1.31021
RNAseq	Whole Blood	Day 28	gene998 (CDC42)	0.0327031	8.549	1.31377	0.190176	0.99911	1.31006
RNAseq	Whole Blood	Day 28	gene51507 (RTF2)	0.0265585	7.32507	1.31368	0.190234	0.99911	1.30989
RNAseq	Whole Blood	Day 28	gene6811 (STX5)	-0.0311741	5.79239	-1.31345	0.190279	0.99911	-1.30975
RNAseq	Whole Blood	Day 28	gene353238 (PADI6)	-0.336128	-1.80707	-1.31326	0.190364	0.99911	-1.3095
RNAseq	Whole Blood	Day 28	gene388886 (LRRC75B)	-0.242761	-0.385724	-1.31216	0.19071	0.99911	-1.30848
RNAseq	Whole Blood	Day 28	gene56165 (TDRD1)	0.354763	-2.38418	1.31197	0.190762	0.99911	1.30833
RNAseq	Whole Blood	Day 28	gene3507 (IGHM)	-0.0948387	8.35978	-1.31188	0.19083	0.99911	-1.30813
RNAseq	Whole Blood	Day 28	gene28625 (TRBJ2-4)	-0.33305	-1.31592	-1.31149	0.190966	0.99911	-1.30773
RNAseq	Whole Blood	Day 28	gene115294 (PCMTD1)	0.051467	6.07429	1.3112	0.191043	0.99911	1.3075
RNAseq	Whole Blood	Day 28	gene723961 (INS-IGF2)	-0.206081	-0.045647	-1.31115	0.191067	0.99911	-1.30743
RNAseq	Whole Blood	Day 28	gene26015 (RPAP1)	-0.0426404	4.88368	-1.31067	0.191219	0.99911	-1.30698
RNAseq	Whole Blood	Day 28	gene3811 (KIR3DL1)	0.155914	1.14109	1.31052	0.191285	0.99911	1.30679
RNAseq	Whole Blood	Day 28	gene54463 (RETREG1)	-0.0709393	3.6505	-1.31035	0.191335	0.99911	-1.30664
RNAseq	Whole Blood	Day 28	gene84451 (MAP3K21)	-0.112887	1.76694	-1.30959	0.191592	0.99911	-1.30588
RNAseq	Whole Blood	Day 28	gene8875 (VNN2)	-0.0589361	9.08856	-1.30956	0.191608	0.99911	-1.30584
RNAseq	Whole Blood	Day 28	gene57326 (PBXIP1)	-0.0478808	9.03289	-1.30928	0.19169	0.99911	-1.3056
RNAseq	Whole Blood	Day 28	gene115286 (SLC25A26)	0.0615828	3.47599	1.30925	0.191704	0.99911	1.30555
RNAseq	Whole Blood	Day 28	gene57162 (PELI1)	0.0532693	7.46521	1.30898	0.19178	0.99911	1.30533
RNAseq	Whole Blood	Day 28	gene80270 (HSD3B7)	-0.119528	1.66417	-1.30893	0.191818	0.99911	-1.30522
RNAseq	Whole Blood	Day 28	gene84650 (EBPL)	-0.0827429	2.78864	-1.30836	0.192022	0.99911	-1.30462
RNAseq	Whole Blood	Day 28	gene57048 (PLSCR3)	-0.0388969	6.51899	-1.30833	0.192022	0.99911	-1.30462
RNAseq	Whole Blood	Day 28	gene29916 (SNX11)	0.0460758	5.58189	1.30773	0.192221	0.99911	1.30404
RNAseq	Whole Blood	Day 28	gene91012 (CERS5)	-0.0388804	5.39178	-1.30759	0.192271	0.99911	-1.30389
RNAseq	Whole Blood	Day 28	gene80146 (UXS1)	0.0429711	5.55813	1.30742	0.192325	0.99911	1.30373
RNAseq	Whole Blood	Day 28	gene148808 (MFSD4A)	-0.206313	-0.175897	-1.30738	0.192326	0.99911	-1.30373
RNAseq	Whole Blood	Day 28	gene5510 (PPP1R7)	0.033796	5.78093	1.3074	0.192335	0.99911	1.3037
RNAseq	Whole Blood	Day 28	gene5612 (THAP12)	0.0464938	6.0144	1.30705	0.192445	0.99911	1.30338
RNAseq	Whole Blood	Day 28	gene28557 (TRBV30)	0.161704	0.24743	1.30656	0.192674	0.99911	1.30271
RNAseq	Whole Blood	Day 28	gene84803 (GPAT3)	0.0575003	5.68431	1.30634	0.192693	0.99911	1.30265
RNAseq	Whole Blood	Day 28	gene51 (ACOX1)	-0.037869	7.15694	-1.30631	0.192705	0.99911	-1.30262
RNAseq	Whole Blood	Day 28	gene7132 (TNFRSF1A)	-0.0303431	8.65874	-1.30567	0.192923	0.99911	-1.30198
RNAseq	Whole Blood	Day 28	gene96597 (TBC1D27P)	-0.164617	1.68818	-1.30565	0.19293	0.99911	-1.30196
RNAseq	Whole Blood	Day 28	gene56061 (UBFD1)	-0.0483855	5.00569	-1.30533	0.193	0.99911	-1.30176
RNAseq	Whole Blood	Day 28	gene80150 (ASRGL1)	0.0662178	3.53699	1.30543	0.193003	0.99911	1.30175
RNAseq	Whole Blood	Day 28	gene23239 (PHLPP1)	-0.0659134	4.21115	-1.30418	0.193424	0.99911	-1.30052
RNAseq	Whole Blood	Day 28	gene10018 (BCL2L11)	-0.040968	6.33366	-1.30413	0.193447	0.99911	-1.30045
RNAseq	Whole Blood	Day 28	gene11277 (TREX1)	0.0571444	4.9423	1.30381	0.193556	0.99911	1.30013
RNAseq	Whole Blood	Day 28	gene11164 (NUDT5)	-0.0415451	5.70416	-1.30262	0.193955	0.99911	-1.29897
RNAseq	Whole Blood	Day 28	gene51291 (GMIP)	-0.0261397	8.98743	-1.3026	0.193958	0.99911	-1.29896
RNAseq	Whole Blood	Day 28	gene4697 (NDUFA4)	0.0575814	5.04133	1.30196	0.194155	0.99911	1.29839
RNAseq	Whole Blood	Day 28	gene8165 (AKAP1)	-0.0497461	4.92071	-1.30162	0.194275	0.99911	-1.29804
RNAseq	Whole Blood	Day 28	gene6536 (SLC6A9)	0.161661	1.28797	1.30075	0.194593	0.99911	1.29711
RNAseq	Whole Blood	Day 28	gene23354 (HAUS5)	-0.0614196	4.33994	-1.30033	0.194735	0.99911	-1.2967
RNAseq	Whole Blood	Day 28	gene7536 (SF1)	-0.0264951	8.99546	-1.30021	0.194777	0.99911	-1.29658
RNAseq	Whole Blood	Day 28	gene5576 (PRKAR2A)	-0.0348364	6.15099	-1.30003	0.194833	0.99911	-1.29641
RNAseq	Whole Blood	Day 28	gene342618 (SLFN14)	0.0992127	2.72764	1.29967	0.194976	0.99911	1.296
RNAseq	Whole Blood	Day 28	gene54920 (DUS2)	-0.0510961	4.61548	-1.29938	0.195067	0.99911	-1.29573
RNAseq	Whole Blood	Day 28	gene5585 (PKN1)	0.0317749	8.28987	1.29921	0.195123	0.99911	1.29557
RNAseq	Whole Blood	Day 28	gene26135 (SERBP1)	0.0348183	7.90192	1.29886	0.195225	0.99911	1.29528
RNAseq	Whole Blood	Day 28	gene56924 (PAK6)	0.138481	0.987993	1.29814	0.195489	0.99911	1.29451
RNAseq	Whole Blood	Day 28	gene28667 (TRAV16)	-0.126317	1.29731	-1.29804	0.195505	0.99911	-1.29446
RNAseq	Whole Blood	Day 28	gene9918 (NCAPD2)	-0.0350968	6.62594	-1.29782	0.195599	0.99911	-1.29419
RNAseq	Whole Blood	Day 28	gene11034 (DSTN)	0.0540704	5.01128	1.29742	0.195723	0.99911	1.29383
RNAseq	Whole Blood	Day 28	gene8192 (CLPP)	0.0407189	5.24324	1.29641	0.196082	0.99911	1.2928
RNAseq	Whole Blood	Day 28	gene6275 (S100A4)	0.0560885	8.86452	1.29608	0.1962	0.99911	1.29245
RNAseq	Whole Blood	Day 28	gene80199 (FUZ)	-0.0638232	4.27148	-1.29563	0.196338	0.99911	-1.29205
RNAseq	Whole Blood	Day 28	gene514 (ATP5F1E)	0.0528449	7.55328	1.2946	0.196682	0.99911	1.29106
RNAseq	Whole Blood	Day 28	gene54816 (ZNF280D)	0.0618718	4.1584	1.29428	0.196777	0.99911	1.29079
RNAseq	Whole Blood	Day 28	gene49855 (SCAPER)	-0.0528154	4.22113	-1.29415	0.196832	0.99911	-1.29063
RNAseq	Whole Blood	Day 28	gene56098 (PCDHGC4)	0.116981	1.2109	1.29367	0.19703	0.99911	1.29006
RNAseq	Whole Blood	Day 28	gene339390 (CLEC4G)	0.18336	0.218547	1.29348	0.197088	0.99911	1.28989
RNAseq	Whole Blood	Day 28	gene54440 (SASH3)	0.0227003	8.77041	1.2934	0.197118	0.99911	1.28981
RNAseq	Whole Blood	Day 28	gene6929 (TCF3)	-0.0410729	6.82812	-1.29332	0.197147	0.99911	-1.28972
RNAseq	Whole Blood	Day 28	gene3572 (IL6ST)	0.0627107	6.73609	1.29318	0.197193	0.99911	1.28959
RNAseq	Whole Blood	Day 28	gene23383 (MAU2)	-0.0276318	7.39889	-1.29311	0.197213	0.99911	-1.28953
RNAseq	Whole Blood	Day 28	gene10466 (COG5)	0.0441248	5.16627	1.29316	0.197213	0.99911	1.28953
RNAseq	Whole Blood	Day 28	gene100302133 (MIR1287)	-0.36389	-1.69762	-1.2927	0.197327	0.99911	-1.2892
RNAseq	Whole Blood	Day 28	gene55615 (PRR5)	-0.0580321	5.62013	-1.29278	0.197337	0.99911	-1.28918
RNAseq	Whole Blood	Day 28	gene11060 (WWP2)	-0.0226342	7.80551	-1.29262	0.197377	0.99911	-1.28906
RNAseq	Whole Blood	Day 28	gene5595 (MAPK3)	-0.040109	6.88128	-1.29262	0.197385	0.99911	-1.28904
RNAseq	Whole Blood	Day 28	gene84174 (SLA2)	-0.0638579	5.84821	-1.29264	0.19739	0.99911	-1.28902
RNAseq	Whole Blood	Day 28	gene51108 (METTL9)	0.0402781	7.1485	1.29257	0.19741	0.99911	1.28897
RNAseq	Whole Blood	Day 28	gene125150 (ZSWIM7)	0.0564055	4.09921	1.29197	0.197605	0.99911	1.2884
RNAseq	Whole Blood	Day 28	gene149603 (RNF187)	-0.047365	6.87739	-1.29158	0.197754	0.99911	-1.28798
RNAseq	Whole Blood	Day 28	gene7372 (UMPS)	0.047205	4.21308	1.29136	0.197815	0.99911	1.2878
RNAseq	Whole Blood	Day 28	gene100506476 (LOC100506476)	0.143038	0.477739	1.29103	0.197934	0.99911	1.28746
RNAseq	Whole Blood	Day 28	gene4087 (SMAD2)	0.030178	6.33092	1.29097	0.197962	0.99911	1.28738
RNAseq	Whole Blood	Day 28	gene7702 (ZNF143)	0.0355422	5.20182	1.2909	0.197973	0.99911	1.28735
RNAseq	Whole Blood	Day 28	gene28465 (IGHV1-46)	-0.411427	1.53074	-1.29053	0.198127	0.99911	-1.28691
RNAseq	Whole Blood	Day 28	gene26031 (OSBPL3)	0.044856	4.89593	1.29027	0.198206	0.99911	1.28668
RNAseq	Whole Blood	Day 28	gene3430 (IFI35)	0.109716	5.59613	1.29014	0.198243	0.99911	1.28657
RNAseq	Whole Blood	Day 28	gene28814 (IGLV2-18)	-0.383619	0.504621	-1.29011	0.198256	0.99911	-1.28654
RNAseq	Whole Blood	Day 28	gene4836 (NMT1)	-0.028571	6.97747	-1.28999	0.198306	0.99911	-1.28639
RNAseq	Whole Blood	Day 28	gene5573 (PRKAR1A)	-0.0316992	8.59909	-1.28965	0.198412	0.99911	-1.28609
RNAseq	Whole Blood	Day 28	gene7266 (DNAJC7)	0.0350483	6.37551	1.28965	0.198415	0.99911	1.28608
RNAseq	Whole Blood	Day 28	gene5471 (PPAT)	-0.0759301	3.03129	-1.2885	0.198765	0.99911	-1.28508
RNAseq	Whole Blood	Day 28	gene286140 (RNF5P1)	-0.266822	-0.613445	-1.28866	0.198768	0.99911	-1.28507
RNAseq	Whole Blood	Day 28	gene7920 (ABHD16A)	-0.0353911	5.69488	-1.2883	0.198888	0.99911	-1.28473
RNAseq	Whole Blood	Day 28	gene2784 (GNB3)	-0.191331	-0.09246	-1.28703	0.199324	0.99911	-1.28348
RNAseq	Whole Blood	Day 28	gene26996 (GPR160)	-0.0832126	3.91426	-1.28645	0.199528	0.99911	-1.2829
RNAseq	Whole Blood	Day 28	gene6237 (RRAS)	-0.0709232	4.13831	-1.28623	0.199634	0.99911	-1.2826
RNAseq	Whole Blood	Day 28	gene989 (SEPTIN7)	0.028236	7.47902	1.2861	0.199656	0.99911	1.28253
RNAseq	Whole Blood	Day 28	gene5366 (PMAIP1)	0.094946	3.25748	1.28555	0.199835	0.99911	1.28202
RNAseq	Whole Blood	Day 28	gene140609 (NEK7)	0.0484494	6.05059	1.28536	0.199895	0.99911	1.28185
RNAseq	Whole Blood	Day 28	gene161 (AP2A2)	-0.0322254	5.93759	-1.28523	0.19995	0.99911	-1.28169
RNAseq	Whole Blood	Day 28	gene3683 (ITGAL)	0.035651	9.83953	1.28492	0.20006	0.99911	1.28138
RNAseq	Whole Blood	Day 28	gene26157 (GIMAP2)	0.0505369	6.3153	1.28479	0.200098	0.99911	1.28127
RNAseq	Whole Blood	Day 28	gene399665 (FAM102A)	-0.0507998	7.80077	-1.28441	0.200242	0.99911	-1.28086
RNAseq	Whole Blood	Day 28	gene83594 (NUDT12)	0.186366	0.00821626	1.28414	0.200352	0.99911	1.28055
RNAseq	Whole Blood	Day 28	gene79142 (PHF23)	0.0359664	6.01818	1.28411	0.200356	0.99911	1.28054
RNAseq	Whole Blood	Day 28	gene3385 (ICAM3)	-0.03499	9.88918	-1.28394	0.200408	0.99911	-1.28039
RNAseq	Whole Blood	Day 28	gene51079 (NDUFA13)	0.0422713	6.10093	1.28388	0.20042	0.99911	1.28036
RNAseq	Whole Blood	Day 28	gene80119 (PIF1)	0.165701	0.253805	1.28375	0.200457	0.99911	1.28025
RNAseq	Whole Blood	Day 28	gene22997 (IGSF9B)	-0.107758	2.48647	-1.28192	0.201106	0.99911	-1.27841
RNAseq	Whole Blood	Day 28	gene60675 (PROK2)	-0.128985	6.20198	-1.28191	0.20112	0.99911	-1.27837
RNAseq	Whole Blood	Day 28	gene284119 (CAVIN1)	-0.189215	0.419421	-1.28169	0.201197	0.99911	-1.27815
RNAseq	Whole Blood	Day 28	gene5822 (PWP2)	-0.103666	1.41861	-1.28155	0.201249	0.99911	-1.278
RNAseq	Whole Blood	Day 28	gene2783 (GNB2)	-0.0314686	8.82612	-1.28148	0.201263	0.99911	-1.27796
RNAseq	Whole Blood	Day 28	gene152485 (ZNF827)	0.066391	3.83359	1.2814	0.201285	0.99911	1.2779
RNAseq	Whole Blood	Day 28	gene4047 (LSS)	-0.052311	4.4436	-1.28076	0.201523	0.99911	-1.27723
RNAseq	Whole Blood	Day 28	gene9832 (JAKMIP2)	0.0760223	3.04586	1.28077	0.201523	0.99911	1.27722
RNAseq	Whole Blood	Day 28	gene6498 (SKIL)	0.0625462	4.52233	1.2806	0.201572	0.99911	1.27709
RNAseq	Whole Blood	Day 28	gene85439 (STON2)	0.103715	3.97102	1.28062	0.201587	0.99911	1.27704
RNAseq	Whole Blood	Day 28	gene27165 (GLS2)	-0.128087	1.12811	-1.28028	0.201682	0.99911	-1.27677
RNAseq	Whole Blood	Day 28	gene55971 (BAIAP2L1)	-0.209436	-0.510452	-1.28028	0.201685	0.99911	-1.27676
RNAseq	Whole Blood	Day 28	gene1832 (DSP)	-0.111866	1.37473	-1.27998	0.201808	0.99911	-1.27642
RNAseq	Whole Blood	Day 28	gene1843 (DUSP1)	0.103559	8.04476	1.27979	0.201841	0.99911	1.27632
RNAseq	Whole Blood	Day 28	gene55771 (PRR11)	0.0790024	3.70647	1.27926	0.202036	0.99911	1.27577
RNAseq	Whole Blood	Day 28	gene201266 (SLC39A11)	0.0532817	4.5194	1.27853	0.2023	0.99911	1.27503
RNAseq	Whole Blood	Day 28	gene8402 (SLC25A11)	-0.0314927	5.79539	-1.27837	0.202357	0.99911	-1.27487
RNAseq	Whole Blood	Day 28	gene10318 (TNIP1)	0.0327695	8.82703	1.27819	0.202431	0.99911	1.27466
RNAseq	Whole Blood	Day 28	gene5202 (PFDN2)	0.0504162	4.49556	1.27787	0.202508	0.99911	1.27444
RNAseq	Whole Blood	Day 28	gene115811 (IQCD)	-0.323291	-1.0383	-1.27732	0.202748	0.99911	-1.27376
RNAseq	Whole Blood	Day 28	gene25976 (TIPARP)	0.0482248	5.06265	1.27704	0.202819	0.99911	1.27356
RNAseq	Whole Blood	Day 28	gene100507577 (NA)	0.0714865	3.363	1.27673	0.202943	0.99911	1.27321
RNAseq	Whole Blood	Day 28	gene54858 (PGPEP1)	0.03918	6.03649	1.27659	0.202982	0.99911	1.2731
RNAseq	Whole Blood	Day 28	gene1378 (CR1)	-0.0643861	7.74258	-1.27655	0.202998	0.99911	-1.27306
RNAseq	Whole Blood	Day 28	gene2309 (FOXO3)	0.057472	7.48594	1.27659	0.202999	0.99911	1.27305
RNAseq	Whole Blood	Day 28	gene121512 (FGD4)	0.0640133	5.33486	1.27641	0.203036	0.99911	1.27295
RNAseq	Whole Blood	Day 28	gene23355 (VPS8)	0.0355351	6.33347	1.27637	0.203051	0.99911	1.27291
RNAseq	Whole Blood	Day 28	gene222229 (LRWD1)	-0.056167	5.61546	-1.27551	0.20337	0.99911	-1.27201
RNAseq	Whole Blood	Day 28	gene56114 (PCDHGA1)	0.112375	1.23536	1.27482	0.203614	0.99911	1.27132
RNAseq	Whole Blood	Day 28	gene637 (BID)	0.0362841	7.05593	1.27485	0.203616	0.99911	1.27132
RNAseq	Whole Blood	Day 28	gene4097 (MAFG)	0.0504017	5.1908	1.27476	0.203635	0.99911	1.27126
RNAseq	Whole Blood	Day 28	gene320 (APBA1)	0.214946	-0.651186	1.27462	0.203674	0.99911	1.27115
RNAseq	Whole Blood	Day 28	gene79148 (MMP28)	-0.21286	-0.458926	-1.27399	0.203904	0.99911	-1.27051
RNAseq	Whole Blood	Day 28	gene7037 (TFRC)	0.0538444	4.77336	1.27328	0.204143	0.99911	1.26984
RNAseq	Whole Blood	Day 28	gene64979 (MRPL36)	-0.0674282	3.20705	-1.27234	0.204469	0.99911	-1.26892
RNAseq	Whole Blood	Day 28	gene8462 (KLF11)	-0.073649	4.60986	-1.27139	0.204829	0.99911	-1.26791
RNAseq	Whole Blood	Day 28	gene54832 (VPS13C)	0.0565855	7.53634	1.27102	0.204942	0.99911	1.2676
RNAseq	Whole Blood	Day 28	gene51322 (WAC)	0.0287359	8.23051	1.2705	0.205137	0.99911	1.26705
RNAseq	Whole Blood	Day 28	gene160 (AP2A1)	-0.0370316	7.93962	-1.27052	0.205159	0.99911	-1.26699
RNAseq	Whole Blood	Day 28	gene56105 (PCDHGA11)	0.112627	1.25318	1.27037	0.205189	0.99911	1.26691
RNAseq	Whole Blood	Day 28	gene22807 (IKZF2)	0.0769303	4.08984	1.27034	0.205192	0.99911	1.2669
RNAseq	Whole Blood	Day 28	gene23517 (MTREX)	0.0354325	5.81558	1.2702	0.205237	0.99911	1.26677
RNAseq	Whole Blood	Day 28	gene100271874 (ZNRF2P2)	-0.334594	-1.52649	-1.27001	0.205278	0.99911	-1.26666
RNAseq	Whole Blood	Day 28	gene84243 (ZDHHC18)	-0.0314963	8.9687	-1.26964	0.205445	0.99911	-1.26619
RNAseq	Whole Blood	Day 28	gene7114 (TMSB4X)	0.0506419	11.2012	1.26894	0.205693	0.99911	1.2655
RNAseq	Whole Blood	Day 28	gene11000 (SLC27A3)	0.0693283	4.77371	1.26872	0.205768	0.99911	1.26529
RNAseq	Whole Blood	Day 28	gene255394 (TCP11L2)	-0.0531718	6.19686	-1.26856	0.205843	0.99911	-1.26508
RNAseq	Whole Blood	Day 28	gene11336 (EXOC3)	0.0246288	6.84559	1.26798	0.206044	0.99911	1.26452
RNAseq	Whole Blood	Day 28	gene728130 (NUTM2D)	0.115746	1.16977	1.26765	0.206157	0.99911	1.2642
RNAseq	Whole Blood	Day 28	gene9143 (SYNGR3)	-0.210016	-0.120834	-1.26754	0.206177	0.99911	-1.26415
RNAseq	Whole Blood	Day 28	gene7145 (TNS1)	0.123282	6.90939	1.26756	0.206205	0.99911	1.26407
RNAseq	Whole Blood	Day 28	gene421 (ARVCF)	0.0979814	2.67885	1.2672	0.206319	0.99911	1.26375
RNAseq	Whole Blood	Day 28	gene51455 (REV1)	0.0413116	5.29217	1.26698	0.206376	0.99911	1.26359
RNAseq	Whole Blood	Day 28	gene4172 (MCM3)	-0.0371742	5.92586	-1.26701	0.206382	0.99911	-1.26358
RNAseq	Whole Blood	Day 28	gene81559 (TRIM11)	-0.0389153	5.73401	-1.26686	0.206438	0.99911	-1.26342
RNAseq	Whole Blood	Day 28	gene10253 (SPRY2)	-0.159466	0.94888	-1.2668	0.206474	0.99911	-1.26332
RNAseq	Whole Blood	Day 28	gene9583 (ENTPD4)	0.0302726	7.01663	1.2666	0.206532	0.99911	1.26316
RNAseq	Whole Blood	Day 28	gene284759 (SIRPB2)	-0.0378651	7.54423	-1.26639	0.206616	0.99911	-1.26293
RNAseq	Whole Blood	Day 28	gene9910 (RABGAP1L)	0.0437784	7.08621	1.26618	0.206676	0.99911	1.26276
RNAseq	Whole Blood	Day 28	gene202243 (CCDC125)	0.0643034	3.59353	1.26574	0.206826	0.99911	1.26234
RNAseq	Whole Blood	Day 28	gene3164 (NR4A1)	-0.147227	3.42664	-1.26578	0.206836	0.99911	-1.26231
RNAseq	Whole Blood	Day 28	gene28669 (TRAV14DV4)	0.0914846	2.21744	1.26529	0.20701	0.99911	1.26183
RNAseq	Whole Blood	Day 28	gene343413 (FCRL6)	0.0878889	5.06342	1.26492	0.207141	0.99911	1.26147
RNAseq	Whole Blood	Day 28	gene117166 (WFIKKN1)	-0.205976	-0.242478	-1.26483	0.207156	0.99911	-1.26142
RNAseq	Whole Blood	Day 28	gene100506776 (TRG-AS1)	0.052356	4.66976	1.26475	0.207194	0.99911	1.26132
RNAseq	Whole Blood	Day 28	gene283820 (NOMO2)	0.0623105	4.4771	1.2644	0.207317	0.99911	1.26098
RNAseq	Whole Blood	Day 28	gene5426 (POLE)	-0.0417244	5.56645	-1.26437	0.207331	0.99911	-1.26094
RNAseq	Whole Blood	Day 28	gene728489 (DNLZ)	0.0740534	3.35219	1.26409	0.20743	0.99911	1.26066
RNAseq	Whole Blood	Day 28	gene196383 (RILPL2)	0.0386525	6.81023	1.26391	0.20749	0.99911	1.2605
RNAseq	Whole Blood	Day 28	gene57688 (ZSWIM6)	-0.045978	5.84465	-1.26382	0.207527	0.99911	-1.26039
RNAseq	Whole Blood	Day 28	gene10385 (BTN2A2)	0.0520002	5.16491	1.26357	0.207613	0.99911	1.26016
RNAseq	Whole Blood	Day 28	gene4715 (NDUFB9)	0.0424058	5.59504	1.26265	0.207937	0.99911	1.25926
RNAseq	Whole Blood	Day 28	gene220906 (WAC-AS1)	0.0599178	5.24698	1.2622	0.208103	0.99911	1.2588
RNAseq	Whole Blood	Day 28	gene64764 (CREB3L2)	0.0430633	6.05772	1.26029	0.208801	0.99911	1.25687
RNAseq	Whole Blood	Day 28	gene440829 (SHISA8)	-0.206241	0.0101451	-1.2602	0.208813	0.99911	-1.25684
RNAseq	Whole Blood	Day 28	gene7544 (ZFY)	0.0636085	-0.130266	1.25966	0.208865	0.99911	1.25669
RNAseq	Whole Blood	Day 28	gene374654 (KIF7)	0.278092	-1.0694	1.25998	0.208883	0.99911	1.25664
RNAseq	Whole Blood	Day 28	gene100130581 (LINC00910)	0.0902502	2.25525	1.25992	0.208906	0.99911	1.25658
RNAseq	Whole Blood	Day 28	gene3892 (KRT86)	0.26905	-1.21131	1.25934	0.209144	0.99911	1.25592
RNAseq	Whole Blood	Day 28	gene28943 (IGKV1-6)	-0.275792	1.77635	-1.25836	0.209494	0.99911	-1.25496
RNAseq	Whole Blood	Day 28	gene6729 (SRP54)	0.0331577	5.74792	1.25807	0.209571	0.99911	1.25475
RNAseq	Whole Blood	Day 28	gene8100 (IFT88)	-0.0708295	3.11862	-1.25805	0.209602	0.99911	-1.25466
RNAseq	Whole Blood	Day 28	gene5210 (PFKFB4)	-0.0429215	6.6005	-1.2573	0.209874	0.99911	-1.25391
RNAseq	Whole Blood	Day 28	gene57823 (SLAMF7)	0.0808708	6.21741	1.25709	0.209948	0.99911	1.25371
RNAseq	Whole Blood	Day 28	gene5494 (PPM1A)	0.0559982	7.39233	1.25699	0.209999	0.99911	1.25357
RNAseq	Whole Blood	Day 28	gene3497 (IGHE)	-0.256472	-0.832285	-1.25692	0.210008	0.99911	-1.25354
RNAseq	Whole Blood	Day 28	gene755 (CFAP410)	-0.0577196	4.66111	-1.2569	0.210013	0.99911	-1.25353
RNAseq	Whole Blood	Day 28	gene89795 (NAV3)	0.259438	-0.353068	1.25649	0.210168	0.99911	1.2531
RNAseq	Whole Blood	Day 28	gene28409 (IGHV3-73)	-0.279072	-0.0793948	-1.25635	0.2102	0.99911	-1.25301
RNAseq	Whole Blood	Day 28	gene8641 (PCDHGB4)	0.110448	1.2547	1.25623	0.210262	0.99911	1.25285
RNAseq	Whole Blood	Day 28	gene89890 (KBTBD6)	-0.0664096	3.38616	-1.25496	0.21069	0.99911	-1.25167
RNAseq	Whole Blood	Day 28	gene116443 (GRIN3A)	-0.234381	0.0381643	-1.25503	0.210694	0.99911	-1.25166
RNAseq	Whole Blood	Day 28	gene100534589 (HOXA10-HOXA9)	0.246753	-0.52676	1.25482	0.210745	0.99911	1.25152
RNAseq	Whole Blood	Day 28	gene894 (CCND2)	0.0454494	7.35646	1.25478	0.210775	0.99911	1.25144
RNAseq	Whole Blood	Day 28	gene23036 (ZNF292)	0.0462317	6.18121	1.25466	0.210816	0.99911	1.25132
RNAseq	Whole Blood	Day 28	gene10044 (SH2D3C)	-0.0324678	7.69984	-1.25447	0.210895	0.99911	-1.25111
RNAseq	Whole Blood	Day 28	gene80312 (TET1)	-0.116967	1.38704	-1.25433	0.210918	0.99911	-1.25104
RNAseq	Whole Blood	Day 28	gene146206 (CARMIL2)	-0.050956	6.50009	-1.2544	0.210925	0.99911	-1.25103
RNAseq	Whole Blood	Day 28	gene57104 (PNPLA2)	-0.0432948	8.06045	-1.25434	0.210941	0.99911	-1.25098
RNAseq	Whole Blood	Day 28	gene221960 (CCZ1B)	0.0584601	3.59029	1.25398	0.211083	0.99911	1.25059
RNAseq	Whole Blood	Day 28	gene150771 (ITPRIPL1)	0.0771278	2.91214	1.25382	0.211128	0.99911	1.25047
RNAseq	Whole Blood	Day 28	gene1615 (DARS1)	0.0386768	5.53169	1.25381	0.211132	0.99911	1.25046
RNAseq	Whole Blood	Day 28	gene3422 (IDI1)	0.0501576	5.52238	1.25361	0.211218	0.99911	1.25022
RNAseq	Whole Blood	Day 28	gene2281 (FKBP1B)	0.108103	2.18987	1.25335	0.211303	0.99911	1.24999
RNAseq	Whole Blood	Day 28	gene57488 (ESYT2)	0.0322665	7.33892	1.25289	0.211469	0.99911	1.24954
RNAseq	Whole Blood	Day 28	gene952 (CD38)	0.170568	3.09565	1.25241	0.211633	0.99911	1.24909
RNAseq	Whole Blood	Day 28	gene11112 (HIBADH)	-0.0554573	3.6845	-1.25223	0.211691	0.99911	-1.24893
RNAseq	Whole Blood	Day 28	gene54879 (ST7L)	-0.0755719	2.84728	-1.25206	0.211755	0.99911	-1.24875
RNAseq	Whole Blood	Day 28	gene785 (CACNB4)	0.110204	1.83106	1.25053	0.212327	0.99911	1.24719
RNAseq	Whole Blood	Day 28	gene114899 (C1QTNF3)	0.0992303	1.82534	1.25044	0.21233	0.99911	1.24718
RNAseq	Whole Blood	Day 28	gene55876 (GSDMB)	0.0581534	5.11028	1.25034	0.21241	0.99911	1.24697
RNAseq	Whole Blood	Day 28	gene87178 (PNPT1)	0.0613379	4.37305	1.25026	0.212426	0.99911	1.24692
RNAseq	Whole Blood	Day 28	gene26173 (INTS1)	-0.0335301	7.57774	-1.25009	0.212484	0.99911	-1.24676
RNAseq	Whole Blood	Day 28	gene10746 (MAP3K2)	0.0416885	7.2258	1.24996	0.212539	0.99911	1.24661
RNAseq	Whole Blood	Day 28	gene5743 (PTGS2)	-0.069495	4.79772	-1.2499	0.212566	0.99911	-1.24654
RNAseq	Whole Blood	Day 28	gene6612 (SUMO3)	0.0436462	6.0514	1.24963	0.212659	0.99911	1.24629
RNAseq	Whole Blood	Day 28	gene257194 (NEGR1)	0.170676	0.0653815	1.24943	0.212739	0.99911	1.24607
RNAseq	Whole Blood	Day 28	gene401647 (GOLGA7B)	-0.0665231	3.5975	-1.24932	0.212772	0.99911	-1.24598
RNAseq	Whole Blood	Day 28	gene8743 (TNFSF10)	0.0685198	7.82276	1.24916	0.212821	0.99911	1.24585
RNAseq	Whole Blood	Day 28	gene10079 (ATP9A)	-0.0816255	3.35751	-1.24909	0.212857	0.99911	-1.24575
RNAseq	Whole Blood	Day 28	gene283152 (CCDC153)	-0.116279	1.89826	-1.24886	0.212931	0.99911	-1.24555
RNAseq	Whole Blood	Day 28	gene11201 (POLI)	0.0659835	3.87083	1.24871	0.212994	0.99911	1.24537
RNAseq	Whole Blood	Day 28	gene11135 (CDC42EP1)	-0.0964096	3.02187	-1.2483	0.213155	0.99911	-1.24494
RNAseq	Whole Blood	Day 28	gene55337 (SHFL)	0.0441938	6.3176	1.24814	0.213207	0.99911	1.2448
RNAseq	Whole Blood	Day 28	gene30844 (EHD4)	0.053082	4.97908	1.24774	0.213352	0.99911	1.2444
RNAseq	Whole Blood	Day 28	gene11024 (LILRA1)	-0.0560862	5.79968	-1.24776	0.213354	0.99911	-1.2444
RNAseq	Whole Blood	Day 28	gene10308 (ZNF267)	0.0588995	5.84279	1.24747	0.213436	0.99911	1.24417
RNAseq	Whole Blood	Day 28	gene671 (BPI)	-0.114559	3.70176	-1.24739	0.213481	0.99911	-1.24405
RNAseq	Whole Blood	Day 28	gene387590 (TPTEP1)	-0.0736023	4.18821	-1.24674	0.213722	0.99911	-1.2434
RNAseq	Whole Blood	Day 28	gene26270 (FBXO6)	0.108299	4.44337	1.24635	0.213843	0.99911	1.24307
RNAseq	Whole Blood	Day 28	gene2332 (FMR1)	0.0408578	5.99413	1.24602	0.21396	0.99911	1.24275
RNAseq	Whole Blood	Day 28	gene4221 (MEN1)	-0.0342585	5.85945	-1.2459	0.214009	0.99911	-1.24262
RNAseq	Whole Blood	Day 28	gene1522 (CTSZ)	0.0412334	8.88446	1.24593	0.214013	0.99911	1.24261
RNAseq	Whole Blood	Day 28	gene28559 (TRBV28)	-0.0913965	2.32501	-1.24558	0.214153	0.99911	-1.24223
RNAseq	Whole Blood	Day 28	gene6654 (SOS1)	0.0388467	6.2516	1.2454	0.214195	0.99911	1.24211
RNAseq	Whole Blood	Day 28	gene56099 (PCDHGB7)	0.11093	1.23663	1.24541	0.214203	0.99911	1.24209
RNAseq	Whole Blood	Day 28	gene57532 (NUFIP2)	0.0358974	7.40977	1.24505	0.214314	0.99911	1.24179
RNAseq	Whole Blood	Day 28	gene10994 (ILVBL)	-0.0546513	4.19867	-1.24487	0.214388	0.99911	-1.24159
RNAseq	Whole Blood	Day 28	gene9654 (TTLL4)	0.0528762	5.54871	1.2445	0.214533	0.99911	1.2412
RNAseq	Whole Blood	Day 28	gene6627 (SNRPA1)	0.0465195	4.75243	1.24427	0.214614	0.99911	1.24098
RNAseq	Whole Blood	Day 28	gene79932 (KIAA0319L)	-0.0328392	7.04983	-1.24427	0.214637	0.99911	-1.24092
RNAseq	Whole Blood	Day 28	gene6103 (RPGR)	-0.0608441	4.58683	-1.24348	0.214898	0.99911	-1.24021
RNAseq	Whole Blood	Day 28	gene1112 (FOXN3)	0.0274966	7.69927	1.243	0.215078	0.99911	1.23972
RNAseq	Whole Blood	Day 28	gene9261 (MAPKAPK2)	0.0312	7.58882	1.24285	0.215145	0.99911	1.23954
RNAseq	Whole Blood	Day 28	gene5611 (DNAJC3)	-0.0397346	6.7839	-1.24266	0.215215	0.99911	-1.23935
RNAseq	Whole Blood	Day 28	gene653361 (NCF1)	0.0537797	9.0927	1.24264	0.21523	0.99911	1.23931
RNAseq	Whole Blood	Day 28	gene2591 (GALNT3)	0.0564274	4.51423	1.2425	0.215269	0.99911	1.23921
RNAseq	Whole Blood	Day 28	gene114907 (FBXO32)	0.0615115	4.66454	1.24229	0.215352	0.99911	1.23898
RNAseq	Whole Blood	Day 28	gene598 (BCL2L1)	0.116225	8.97747	1.24201	0.215465	0.99911	1.23868
RNAseq	Whole Blood	Day 28	gene59274 (TLNRD1)	-0.0388633	6.15518	-1.24175	0.215532	0.99911	-1.2385
RNAseq	Whole Blood	Day 28	gene56100 (PCDHGB6)	0.106387	1.39686	1.24177	0.215542	0.99911	1.23847
RNAseq	Whole Blood	Day 28	gene80217 (CFAP43)	0.421617	-3.501	1.24065	0.215747	0.99911	1.23792
RNAseq	Whole Blood	Day 28	gene55193 (PBRM1)	0.0346496	6.46912	1.24112	0.215763	0.99911	1.23787
RNAseq	Whole Blood	Day 28	gene5782 (PTPN12)	0.0402439	7.43211	1.24056	0.215993	0.99911	1.23725
RNAseq	Whole Blood	Day 28	gene27185 (DISC1)	0.0660952	5.08693	1.24034	0.216063	0.99911	1.23706
RNAseq	Whole Blood	Day 28	gene28586 (TRBV9)	0.109706	1.3705	1.23983	0.216258	0.99911	1.23654
RNAseq	Whole Blood	Day 28	gene125875 (CLDND2)	0.10566	2.99939	1.2398	0.21626	0.99911	1.23653
RNAseq	Whole Blood	Day 28	gene8724 (SNX3)	0.0594613	7.01957	1.23981	0.216278	0.99911	1.23649
RNAseq	Whole Blood	Day 28	gene131890 (GRK7)	-0.332146	-1.20887	-1.23956	0.216309	0.99911	-1.2364
RNAseq	Whole Blood	Day 28	gene51160 (VPS28)	-0.0283668	6.83606	-1.23967	0.216318	0.99911	-1.23638
RNAseq	Whole Blood	Day 28	gene51177 (PLEKHO1)	0.0412527	8.07649	1.23962	0.216322	0.99911	1.23637
RNAseq	Whole Blood	Day 28	gene3481 (IGF2)	-0.189747	0.0291711	-1.23882	0.216631	0.99911	-1.23554
RNAseq	Whole Blood	Day 28	gene148789 (B3GALNT2)	0.0583999	3.82275	1.23851	0.21675	0.99911	1.23522
RNAseq	Whole Blood	Day 28	gene27153 (ZNF777)	-0.0465489	4.58221	-1.23821	0.216821	0.99911	-1.23502
RNAseq	Whole Blood	Day 28	gene94005 (PIGS)	0.0308646	6.24676	1.23807	0.216908	0.99911	1.23479
RNAseq	Whole Blood	Day 28	gene9757 (KMT2B)	-0.0273657	7.95068	-1.23784	0.216988	0.99911	-1.23458
RNAseq	Whole Blood	Day 28	gene84883 (AIFM2)	-0.0904965	2.4463	-1.23757	0.217087	0.99911	-1.23431
RNAseq	Whole Blood	Day 28	gene5187 (PER1)	0.138263	5.98693	1.23751	0.217099	0.99911	1.23428
RNAseq	Whole Blood	Day 28	gene4828 (NMB)	-0.148918	0.475927	-1.23702	0.217273	0.99911	-1.23381
RNAseq	Whole Blood	Day 28	gene51143 (DYNC1LI1)	0.0390444	5.98791	1.23607	0.217653	0.99911	1.23279
RNAseq	Whole Blood	Day 28	gene171017 (ZNF384)	-0.0298487	6.43317	-1.23545	0.217859	0.99911	-1.23224
RNAseq	Whole Blood	Day 28	gene2975 (GTF3C1)	-0.0278985	6.7965	-1.2353	0.217927	0.99911	-1.23206
RNAseq	Whole Blood	Day 28	gene283987 (HID1)	-0.116127	2.00713	-1.23517	0.217957	0.99911	-1.23198
RNAseq	Whole Blood	Day 28	gene728047 (GOLGA8O)	-0.161286	0.204455	-1.23513	0.217999	0.99911	-1.23187
RNAseq	Whole Blood	Day 28	gene120224 (TMEM45B)	-0.0870776	2.92006	-1.23405	0.2184	0.99911	-1.23079
RNAseq	Whole Blood	Day 28	gene134549 (SHROOM1)	-0.0977242	2.93471	-1.23405	0.218428	0.99911	-1.23072
RNAseq	Whole Blood	Day 28	gene10745 (PHTF1)	0.0494714	4.27578	1.23371	0.218511	0.99911	1.2305
RNAseq	Whole Blood	Day 28	gene64748 (PLPPR2)	-0.0406327	7.24486	-1.23364	0.218545	0.99911	-1.23041
RNAseq	Whole Blood	Day 28	gene9770 (RASSF2)	-0.0306198	9.92947	-1.23362	0.218552	0.99911	-1.23039
RNAseq	Whole Blood	Day 28	gene55661 (DDX27)	-0.0311394	6.30345	-1.23357	0.218599	0.99911	-1.23026
RNAseq	Whole Blood	Day 28	gene10483 (SEC23B)	-0.0295013	6.00941	-1.2335	0.218606	0.99911	-1.23024
RNAseq	Whole Blood	Day 28	gene101927181 (NA)	0.06425	3.47084	1.23338	0.218638	0.99911	1.23016
RNAseq	Whole Blood	Day 28	gene10919 (EHMT2)	-0.0379464	5.79291	-1.23312	0.218718	0.99911	-1.22995
RNAseq	Whole Blood	Day 28	gene100306951 (PITPNA-AS1)	-0.0898211	2.07661	-1.23291	0.218793	0.99911	-1.22974
RNAseq	Whole Blood	Day 28	gene60 (ACTB)	0.0306719	13.2797	1.23206	0.219132	0.99911	1.22884
RNAseq	Whole Blood	Day 28	gene643836 (ZFP62)	0.0525491	4.88436	1.23198	0.219144	0.99911	1.22881
RNAseq	Whole Blood	Day 28	gene2022 (ENG)	-0.0564895	5.44087	-1.23191	0.219215	0.99911	-1.22862
RNAseq	Whole Blood	Day 28	gene7342 (UBP1)	0.0314607	6.61669	1.23058	0.219654	0.99911	1.22745
RNAseq	Whole Blood	Day 28	gene5806 (PTX3)	-0.143261	1.26666	-1.23059	0.219688	0.99911	-1.22736
RNAseq	Whole Blood	Day 28	gene10327 (AKR1A1)	0.0496267	5.39668	1.23051	0.219702	0.99911	1.22732
RNAseq	Whole Blood	Day 28	gene9781 (RNF144A)	0.0471098	5.30482	1.23051	0.219721	0.99911	1.22727
RNAseq	Whole Blood	Day 28	gene28511 (NKIRAS2)	0.0355708	5.76993	1.23007	0.219876	0.99911	1.22686
RNAseq	Whole Blood	Day 28	gene2038 (EPB42)	0.136496	5.7887	1.22982	0.219987	0.99911	1.22656
RNAseq	Whole Blood	Day 28	gene127933 (UHMK1)	0.050043	6.76286	1.22954	0.220071	0.99911	1.22634
RNAseq	Whole Blood	Day 28	gene100532736 (MICOS10-NBL1)	0.0572852	3.93488	1.22897	0.22029	0.99911	1.22576
RNAseq	Whole Blood	Day 28	gene22982 (DIP2C)	-0.085105	2.42522	-1.22889	0.220326	0.99911	-1.22566
RNAseq	Whole Blood	Day 28	gene10098 (TSPAN5)	0.088172	5.44405	1.22851	0.220478	0.99911	1.22526
RNAseq	Whole Blood	Day 28	gene93624 (TADA2B)	-0.0325086	6.49209	-1.22814	0.220584	0.99911	-1.22498
RNAseq	Whole Blood	Day 28	gene55690 (PACS1)	-0.0302814	8.84574	-1.22808	0.220611	0.99911	-1.22491
RNAseq	Whole Blood	Day 28	gene10612 (TRIM3)	-0.0597813	3.50209	-1.22777	0.220736	0.99911	-1.22457
RNAseq	Whole Blood	Day 28	gene6195 (RPS6KA1)	-0.0216941	8.72149	-1.22777	0.220743	0.99911	-1.22456
RNAseq	Whole Blood	Day 28	gene9172 (MYOM2)	-0.126341	2.5984	-1.22777	0.220749	0.99911	-1.22454
RNAseq	Whole Blood	Day 28	gene22906 (TRAK1)	-0.0327714	6.43243	-1.22743	0.220859	0.99911	-1.22425
RNAseq	Whole Blood	Day 28	gene9904 (RBM19)	-0.0414573	5.5438	-1.22724	0.220919	0.99911	-1.22409
RNAseq	Whole Blood	Day 28	gene59352 (LGR6)	0.0874071	3.36188	1.22722	0.220946	0.99911	1.22402
RNAseq	Whole Blood	Day 28	gene83666 (PARP9)	0.0957502	7.6474	1.2266	0.221178	0.99911	1.2234
RNAseq	Whole Blood	Day 28	gene7122 (CLDN5)	-0.108306	2.83059	-1.22659	0.221195	0.99911	-1.22336
RNAseq	Whole Blood	Day 28	gene7181 (NR2C1)	0.0597656	3.79618	1.2264	0.221228	0.99911	1.22327
RNAseq	Whole Blood	Day 28	gene347902 (AMIGO2)	0.0591532	3.65466	1.22631	0.221291	0.99911	1.2231
RNAseq	Whole Blood	Day 28	gene79612 (NAA16)	0.0461426	4.70768	1.22589	0.221443	0.99911	1.2227
RNAseq	Whole Blood	Day 28	gene387893 (KMT5A)	0.0471139	4.84064	1.22561	0.221538	0.99911	1.22245
RNAseq	Whole Blood	Day 28	gene105371932 (LOC105371932)	0.100442	1.71318	1.22543	0.221632	0.99911	1.2222
RNAseq	Whole Blood	Day 28	gene25934 (NIPSNAP3A)	0.0710087	3.24048	1.22508	0.221744	0.99911	1.2219
RNAseq	Whole Blood	Day 28	gene647859 (OCLNP1)	-0.240455	-1.57798	-1.22431	0.222057	0.99911	-1.22108
RNAseq	Whole Blood	Day 28	gene1351 (COX8A)	0.0428843	5.75795	1.22351	0.222337	0.99911	1.22034
RNAseq	Whole Blood	Day 28	gene100996634 (NA)	0.34989	-2.31628	1.22336	0.22238	0.99911	1.22022
RNAseq	Whole Blood	Day 28	gene56112 (PCDHGA3)	0.110875	1.19212	1.22303	0.222524	0.99911	1.21984
RNAseq	Whole Blood	Day 28	gene6950 (TCP1)	0.0277332	6.79214	1.22261	0.222652	0.99911	1.21951
RNAseq	Whole Blood	Day 28	gene10322 (SMYD5)	-0.052452	4.21889	-1.22133	0.223175	0.99911	-1.21813
RNAseq	Whole Blood	Day 28	gene84876 (ORAI1)	-0.0405887	6.32216	-1.22078	0.223374	0.99911	-1.2176
RNAseq	Whole Blood	Day 28	gene9985 (REC8)	0.0666196	5.19652	1.2205	0.223482	0.99911	1.21732
RNAseq	Whole Blood	Day 28	gene26092 (TOR1AIP1)	0.0263931	6.80352	1.22049	0.223488	0.99911	1.2173
RNAseq	Whole Blood	Day 28	gene100652846 (CACNA1C-AS1)	-0.118587	1.3671	-1.22015	0.223593	0.99911	-1.21703
RNAseq	Whole Blood	Day 28	gene165679 (SPTSSB)	0.168137	0.877277	1.22014	0.223626	0.99911	1.21694
RNAseq	Whole Blood	Day 28	gene79156 (PLEKHF1)	0.0652838	4.77196	1.21958	0.223825	0.99911	1.21642
RNAseq	Whole Blood	Day 28	gene1173 (AP2M1)	-0.0274121	8.19723	-1.21921	0.22398	0.99911	-1.21601
RNAseq	Whole Blood	Day 28	gene54841 (BIVM)	0.0664415	3.0458	1.21914	0.223999	0.99911	1.21596
RNAseq	Whole Blood	Day 28	gene8525 (DGKZ)	-0.0298394	8.77069	-1.21903	0.224041	0.99911	-1.21585
RNAseq	Whole Blood	Day 28	gene8555 (CDC14B)	-0.0629055	4.11425	-1.21857	0.224214	0.99911	-1.2154
RNAseq	Whole Blood	Day 28	gene79677 (SMC6)	0.0497478	5.20771	1.2184	0.224264	0.99911	1.21527
RNAseq	Whole Blood	Day 28	gene26225 (ARL5A)	0.0704801	4.32732	1.21804	0.224383	0.99911	1.21495
RNAseq	Whole Blood	Day 28	gene3796 (KIF2A)	0.0411106	6.6397	1.21801	0.224442	0.99911	1.2148
RNAseq	Whole Blood	Day 28	gene11261 (CHP1)	-0.0310837	6.91012	-1.21795	0.224447	0.99911	-1.21479
RNAseq	Whole Blood	Day 28	gene100507254 (LINC01013)	0.349601	-2.02572	1.21723	0.224699	0.99911	1.21413
RNAseq	Whole Blood	Day 28	gene23034 (SAMD4A)	0.149555	2.6617	1.21723	0.224702	0.99911	1.21412
RNAseq	Whole Blood	Day 28	gene2077 (ERF)	-0.0490169	6.27853	-1.21692	0.224821	0.99911	-1.21381
RNAseq	Whole Blood	Day 28	gene2923 (PDIA3)	0.0406679	8.13104	1.21683	0.224854	0.99911	1.21372
RNAseq	Whole Blood	Day 28	gene10672 (GNA13)	0.0365793	7.31415	1.21669	0.224929	0.99911	1.21353
RNAseq	Whole Blood	Day 28	gene1978 (EIF4EBP1)	0.0676515	3.886	1.21667	0.224932	0.99911	1.21352
RNAseq	Whole Blood	Day 28	gene54431 (DNAJC10)	0.0384442	6.17419	1.21661	0.224955	0.99911	1.21346
RNAseq	Whole Blood	Day 28	gene6480 (ST6GAL1)	-0.0288545	8.0919	-1.21628	0.225065	0.99911	-1.21317
RNAseq	Whole Blood	Day 28	gene55729 (ATF7IP)	-0.0348641	7.43158	-1.21537	0.225395	0.99911	-1.21231
RNAseq	Whole Blood	Day 28	gene8887 (TAX1BP1)	0.0328649	7.29697	1.21544	0.225401	0.99911	1.21229
RNAseq	Whole Blood	Day 28	gene79820 (CATSPERB)	0.29578	-1.23081	1.21539	0.225401	0.99911	1.21229
RNAseq	Whole Blood	Day 28	gene367 (AR)	-0.197121	0.28867	-1.21534	0.225424	0.99911	-1.21223
RNAseq	Whole Blood	Day 28	gene692312 (PPAN-P2RY11)	0.0398726	5.69795	1.21531	0.225433	0.99911	1.21221
RNAseq	Whole Blood	Day 28	gene2354 (FOSB)	0.147529	2.52865	1.2153	0.225443	0.99911	1.21218
RNAseq	Whole Blood	Day 28	gene155061 (ZNF746)	-0.0380068	6.8632	-1.2149	0.225586	0.99911	-1.21181
RNAseq	Whole Blood	Day 28	gene23401 (FRAT2)	-0.0454105	8.39499	-1.21476	0.225658	0.99911	-1.21162
RNAseq	Whole Blood	Day 28	gene85414 (SLC45A3)	-0.0784769	3.91205	-1.21466	0.225697	0.99911	-1.21152
RNAseq	Whole Blood	Day 28	gene2983 (GUCY1B1)	-0.0957942	3.31313	-1.21439	0.22582	0.99911	-1.2112
RNAseq	Whole Blood	Day 28	gene3702 (ITK)	0.0373001	7.45374	1.21418	0.225872	0.99911	1.21106
RNAseq	Whole Blood	Day 28	gene728 (C5AR1)	-0.0433398	9.16055	-1.21395	0.225944	0.99911	-1.21087
RNAseq	Whole Blood	Day 28	gene3140 (MR1)	0.0412407	6.26814	1.21367	0.226055	0.99911	1.21058
RNAseq	Whole Blood	Day 28	gene84923 (FAM104A)	0.0672868	6.6939	1.21365	0.226091	0.99911	1.21049
RNAseq	Whole Blood	Day 28	gene100506622 (LINC00540)	0.178841	-0.570517	1.21358	0.226111	0.99911	1.21044
RNAseq	Whole Blood	Day 28	gene2145 (EZH1)	-0.0361013	7.09846	-1.2132	0.226249	0.99911	-1.21008
RNAseq	Whole Blood	Day 28	gene3428 (IFI16)	0.052805	8.17551	1.21301	0.226322	0.99911	1.20989
RNAseq	Whole Blood	Day 28	gene56102 (PCDHGB3)	0.103938	1.32003	1.21271	0.226441	0.99911	1.20958
RNAseq	Whole Blood	Day 28	gene25886 (POC1A)	-0.144968	1.00573	-1.21261	0.226457	0.99911	-1.20954
RNAseq	Whole Blood	Day 28	gene26499 (PLEK2)	0.118757	2.51952	1.21256	0.2265	0.99911	1.20942
RNAseq	Whole Blood	Day 28	gene28962 (OSTM1)	0.0410587	5.49357	1.21242	0.226536	0.99911	1.20933
RNAseq	Whole Blood	Day 28	gene51351 (ZNF117)	0.0747436	5.62439	1.21227	0.226609	0.99911	1.20914
RNAseq	Whole Blood	Day 28	gene56113 (PCDHGA2)	0.110549	1.1965	1.21193	0.226737	0.99911	1.20881
RNAseq	Whole Blood	Day 28	gene100507433 (ZNF571-AS1)	0.242477	-1.05788	1.21149	0.226903	0.99911	1.20838
RNAseq	Whole Blood	Day 28	gene3205 (HOXA9)	0.21281	-0.281214	1.21119	0.226998	0.99911	1.20813
RNAseq	Whole Blood	Day 28	gene11010 (GLIPR1)	0.0375017	7.53498	1.21071	0.227201	0.99911	1.2076
RNAseq	Whole Blood	Day 28	gene375260 (WASH2P)	-0.0622261	3.67236	-1.21034	0.227345	0.99911	-1.20723
RNAseq	Whole Blood	Day 28	gene10388 (SYCP2)	0.10942	2.23125	1.20981	0.227531	0.99911	1.20674
RNAseq	Whole Blood	Day 28	gene28834 (IGLC7)	-0.270656	0.385911	-1.20976	0.227563	0.99911	-1.20666
RNAseq	Whole Blood	Day 28	gene11346 (SYNPO)	-0.0821391	3.07097	-1.20977	0.227565	0.99911	-1.20666
RNAseq	Whole Blood	Day 28	gene840 (CASP7)	0.0741265	4.23247	1.20926	0.227746	0.99911	1.20619
RNAseq	Whole Blood	Day 28	gene100873962 (LINC00278)	-0.100395	-2.05454	-1.20865	0.227851	0.99911	-1.20591
RNAseq	Whole Blood	Day 28	gene100874253 (LINC00853)	-0.167618	0.482858	-1.20896	0.227881	0.99911	-1.20583
RNAseq	Whole Blood	Day 28	gene339448 (C1orf174)	0.0377162	4.91876	1.2089	0.227882	0.99911	1.20583
RNAseq	Whole Blood	Day 28	gene83605 (CCM2)	-0.0309263	7.36513	-1.20875	0.22795	0.99911	-1.20566
RNAseq	Whole Blood	Day 28	gene4648 (MYO7B)	-0.0672428	3.75926	-1.20869	0.227985	0.99911	-1.20556
RNAseq	Whole Blood	Day 28	gene64407 (RGS18)	0.0655994	7.18612	1.20865	0.227995	0.99911	1.20554
RNAseq	Whole Blood	Day 28	gene5252 (PHF1)	-0.037995	5.99356	-1.20846	0.228083	0.99911	-1.20531
RNAseq	Whole Blood	Day 28	gene100528022 (BLOC1S1-RDH5)	0.0364494	5.62257	1.20813	0.228182	0.99911	1.20506
RNAseq	Whole Blood	Day 28	gene51659 (GINS2)	-0.203495	-0.100595	-1.208	0.228211	0.99911	-1.20498
RNAseq	Whole Blood	Day 28	gene121551 (BTBD11)	-0.0511792	4.65828	-1.20808	0.228213	0.99911	-1.20498
RNAseq	Whole Blood	Day 28	gene23193 (GANAB)	-0.0205664	8.15254	-1.20804	0.228224	0.99911	-1.20495
RNAseq	Whole Blood	Day 28	gene127733 (UBXN10)	-0.132848	1.04427	-1.20798	0.228233	0.99911	-1.20492
RNAseq	Whole Blood	Day 28	gene3628 (INPP1)	0.062537	3.53634	1.20781	0.228309	0.99911	1.20473
RNAseq	Whole Blood	Day 28	gene8996 (NOL3)	-0.10741	1.86449	-1.20766	0.228365	0.99911	-1.20458
RNAseq	Whole Blood	Day 28	gene124245 (ZC3H18)	-0.0288675	7.07199	-1.20725	0.228518	0.99911	-1.20418
RNAseq	Whole Blood	Day 28	gene154790 (CLEC2L)	-0.184212	-0.0119793	-1.20692	0.228663	0.99911	-1.20381
RNAseq	Whole Blood	Day 28	gene8853 (ASAP2)	-0.0955944	3.09737	-1.20682	0.228714	0.99911	-1.20368
RNAseq	Whole Blood	Day 28	gene745 (MYRF)	-0.109563	1.02302	-1.20632	0.228893	0.99911	-1.20322
RNAseq	Whole Blood	Day 28	gene51228 (GLTP)	0.0336236	6.13207	1.20615	0.228944	0.99911	1.20308
RNAseq	Whole Blood	Day 28	gene1649 (DDIT3)	-0.057222	4.1523	-1.20535	0.22926	0.99911	-1.20227
RNAseq	Whole Blood	Day 28	gene7295 (TXN)	0.0592597	5.36114	1.20535	0.229281	0.99911	1.20221
RNAseq	Whole Blood	Day 28	gene149951 (COMMD7)	0.0384497	5.2222	1.20502	0.229388	0.99911	1.20194
RNAseq	Whole Blood	Day 28	gene28609 (TRBV5-6)	-0.148564	0.825919	-1.20483	0.229449	0.99911	-1.20178
RNAseq	Whole Blood	Day 28	gene116236 (ABHD15)	-0.0431552	4.93306	-1.20384	0.229849	0.99911	-1.20075
RNAseq	Whole Blood	Day 28	gene27020 (NPTN)	0.0280746	6.5104	1.20374	0.229879	0.99911	1.20067
RNAseq	Whole Blood	Day 28	gene6192 (RPS4Y1)	0.0225465	1.11837	1.20281	0.230121	0.99911	1.20005
RNAseq	Whole Blood	Day 28	gene200298 (LINC00528)	0.0679057	3.85573	1.20294	0.23018	0.99911	1.1999
RNAseq	Whole Blood	Day 28	gene101927153 (LINC02207)	-0.126881	1.01701	-1.2027	0.230285	0.99911	-1.19963
RNAseq	Whole Blood	Day 28	gene64840 (PORCN)	-0.0502804	3.67613	-1.20262	0.230294	0.99911	-1.1996
RNAseq	Whole Blood	Day 28	gene23566 (LPAR3)	-0.289951	-1.18785	-1.20257	0.230333	0.99911	-1.1995
RNAseq	Whole Blood	Day 28	gene51526 (OSER1)	-0.0386813	5.99164	-1.20195	0.230566	0.99911	-1.1989
RNAseq	Whole Blood	Day 28	gene155066 (ATP6V0E2)	-0.0462627	5.25573	-1.20153	0.230733	0.99911	-1.19847
RNAseq	Whole Blood	Day 28	gene2623 (GATA1)	0.0800909	4.55957	1.20154	0.230755	0.99911	1.19842
RNAseq	Whole Blood	Day 28	gene26286 (ARFGAP3)	-0.0342228	5.72047	-1.20122	0.230863	0.99911	-1.19814
RNAseq	Whole Blood	Day 28	gene149371 (EXOC8)	-0.0391669	5.45265	-1.20062	0.23108	0.99911	-1.19758
RNAseq	Whole Blood	Day 28	gene83695 (RHNO1)	-0.049254	4.11686	-1.2006	0.231101	0.99911	-1.19753
RNAseq	Whole Blood	Day 28	gene23585 (TMEM50A)	0.0277657	7.22369	1.19994	0.231359	0.99911	1.19687
RNAseq	Whole Blood	Day 28	gene60485 (SAV1)	-0.0536345	4.00069	-1.19979	0.231415	0.99911	-1.19672
RNAseq	Whole Blood	Day 28	gene81832 (NETO1)	-0.195879	0.135096	-1.19973	0.231431	0.99911	-1.19668
RNAseq	Whole Blood	Day 28	gene8881 (CDC16)	0.0412111	5.48251	1.1996	0.231478	0.99911	1.19656
RNAseq	Whole Blood	Day 28	gene100132832 (PMS2P9)	0.120127	1.43753	1.19952	0.231513	0.99911	1.19647
RNAseq	Whole Blood	Day 28	gene6503 (SLA)	0.0422466	8.8602	1.19949	0.231524	0.99911	1.19644
RNAseq	Whole Blood	Day 28	gene246126 (TXLNGY)	0.0458932	-0.180398	1.1989	0.23163	0.99911	1.19617
RNAseq	Whole Blood	Day 28	gene55593 (OTUD5)	-0.0252837	7.49621	-1.19918	0.231651	0.99911	-1.19612
RNAseq	Whole Blood	Day 28	gene25984 (KRT23)	-0.063712	5.45667	-1.19904	0.231707	0.99911	-1.19597
RNAseq	Whole Blood	Day 28	gene25840 (METTL7A)	0.0467151	6.4875	1.19883	0.231787	0.99911	1.19577
RNAseq	Whole Blood	Day 28	gene9725 (TMEM63A)	-0.0409674	7.61021	-1.19879	0.23179	0.99911	-1.19576
RNAseq	Whole Blood	Day 28	gene667 (DST)	0.0687666	4.08471	1.19883	0.231791	0.99911	1.19576
RNAseq	Whole Blood	Day 28	gene100505876 (CEBPZOS)	0.0576408	4.44608	1.19855	0.231872	0.99911	1.19555
RNAseq	Whole Blood	Day 28	gene27344 (PCSK1N)	-0.121169	2.46001	-1.19855	0.231888	0.99911	-1.19551
RNAseq	Whole Blood	Day 28	gene201456 (FBXO15)	-0.279628	-1.28768	-1.19784	0.232139	0.99911	-1.19487
RNAseq	Whole Blood	Day 28	gene51734 (MSRB1)	-0.0414452	8.15327	-1.1977	0.232213	0.99911	-1.19468
RNAseq	Whole Blood	Day 28	gene64784 (CRTC3)	-0.0334708	6.47633	-1.19771	0.232217	0.99911	-1.19467
RNAseq	Whole Blood	Day 28	gene7444 (VRK2)	0.0677681	4.06603	1.19761	0.232234	0.99911	1.19462
RNAseq	Whole Blood	Day 28	gene117246 (FTSJ3)	0.0324141	5.91329	1.19756	0.232275	0.99911	1.19452
RNAseq	Whole Blood	Day 28	gene3899 (AFF3)	-0.0602888	4.8107	-1.19738	0.232347	0.99911	-1.19433
RNAseq	Whole Blood	Day 28	gene54853 (WDR55)	0.0314257	5.7427	1.19731	0.232416	0.99911	1.19416
RNAseq	Whole Blood	Day 28	gene10606 (PAICS)	0.041844	4.94258	1.19711	0.232447	0.99911	1.19408
RNAseq	Whole Blood	Day 28	gene10906 (TRAFD1)	0.0622461	6.91477	1.19704	0.232468	0.99911	1.19403
RNAseq	Whole Blood	Day 28	gene3043 (HBB)	0.176917	8.26509	1.19664	0.232651	0.99911	1.19356
RNAseq	Whole Blood	Day 28	gene349075 (ZNF713)	-0.132458	1.04445	-1.19653	0.232669	0.99911	-1.19351
RNAseq	Whole Blood	Day 28	gene109 (ADCY3)	-0.0571879	4.53127	-1.19591	0.232902	0.99911	-1.19292
RNAseq	Whole Blood	Day 28	gene100506343 (INKA2-AS1)	0.113868	1.47574	1.19585	0.232944	0.99911	1.19281
RNAseq	Whole Blood	Day 28	gene54432 (YIPF1)	-0.0417615	4.99666	-1.19573	0.232981	0.99911	-1.19271
RNAseq	Whole Blood	Day 28	gene3638 (INSIG1)	0.0527376	5.61473	1.19475	0.233383	0.99911	1.19169
RNAseq	Whole Blood	Day 28	gene23527 (ACAP2)	0.0310141	7.31258	1.19458	0.23342	0.99911	1.1916
RNAseq	Whole Blood	Day 28	gene1965 (EIF2S1)	0.0381702	5.42952	1.1945	0.23344	0.99911	1.19154
RNAseq	Whole Blood	Day 28	gene85007 (PHYKPL)	-0.0395442	6.33878	-1.19461	0.233442	0.99911	-1.19154
RNAseq	Whole Blood	Day 28	gene90488 (TMEM263)	0.0657219	3.93059	1.19451	0.233454	0.99911	1.19151
RNAseq	Whole Blood	Day 28	gene55125 (CEP192)	0.0394338	5.50257	1.19405	0.233642	0.99911	1.19103
RNAseq	Whole Blood	Day 28	gene684 (BST2)	0.0655927	6.49647	1.1939	0.233696	0.99911	1.19089
RNAseq	Whole Blood	Day 28	gene8693 (GALNT4)	0.0583956	4.09167	1.19341	0.233892	0.99911	1.19039
RNAseq	Whole Blood	Day 28	gene9324 (HMGN3)	0.0425458	5.23048	1.19309	0.233993	0.99911	1.19014
RNAseq	Whole Blood	Day 28	gene8890 (EIF2B4)	-0.0371951	4.85737	-1.19271	0.234168	0.99911	-1.18969
RNAseq	Whole Blood	Day 28	gene831 (CAST)	0.0318044	8.11397	1.19243	0.234282	0.99911	1.1894
RNAseq	Whole Blood	Day 28	gene51056 (LAP3)	0.140108	6.34795	1.19232	0.234313	0.99911	1.18932
RNAseq	Whole Blood	Day 28	gene118932 (ANKRD22)	0.308623	1.77995	1.19209	0.234405	0.99911	1.18909
RNAseq	Whole Blood	Day 28	gene90233 (ZNF551)	-0.0608382	3.58052	-1.19171	0.234558	0.99911	-1.1887
RNAseq	Whole Blood	Day 28	gene23633 (KPNA6)	0.0308269	6.66969	1.19138	0.234664	0.99911	1.18843
RNAseq	Whole Blood	Day 28	gene6925 (TCF4)	0.0557076	4.64297	1.1912	0.234758	0.99911	1.18819
RNAseq	Whole Blood	Day 28	gene6526 (SLC5A3)	0.0490171	5.42126	1.19075	0.234931	0.99911	1.18775
RNAseq	Whole Blood	Day 28	gene51274 (KLF3)	0.0325512	7.81298	1.19058	0.235002	0.99911	1.18757
RNAseq	Whole Blood	Day 28	gene23492 (CBX7)	-0.0400734	7.17239	-1.19023	0.235123	0.99911	-1.18727
RNAseq	Whole Blood	Day 28	gene64682 (ANAPC1)	0.0446809	4.79959	1.1901	0.235164	0.99911	1.18716
RNAseq	Whole Blood	Day 28	gene5376 (PMP22)	0.205834	0.331646	1.19008	0.235179	0.99911	1.18712
RNAseq	Whole Blood	Day 28	gene9135 (RABEP1)	0.0267642	6.49652	1.19005	0.235198	0.99911	1.18707
RNAseq	Whole Blood	Day 28	gene28662 (TRAV21)	-0.0797156	2.56085	-1.18935	0.235479	0.99911	-1.18636
RNAseq	Whole Blood	Day 28	gene1174 (AP1S1)	0.0584241	3.44413	1.18929	0.23549	0.99911	1.18633
RNAseq	Whole Blood	Day 28	gene54948 (MRPL16)	-0.0480124	4.51462	-1.18909	0.235556	0.99911	-1.18617
RNAseq	Whole Blood	Day 28	gene101929005 (NA)	0.133071	0.809299	1.18828	0.235888	0.99911	1.18533
RNAseq	Whole Blood	Day 28	gene648 (BMI1)	0.0460906	4.9418	1.18756	0.236166	0.99911	1.18462
RNAseq	Whole Blood	Day 28	gene81611 (ANP32E)	0.0440907	5.7214	1.18752	0.236177	0.99911	1.1846
RNAseq	Whole Blood	Day 28	gene9120 (SLC16A6)	0.0624311	4.76834	1.18745	0.23622	0.99911	1.18449
RNAseq	Whole Blood	Day 28	gene56109 (PCDHGA6)	0.100517	1.37329	1.18722	0.23632	0.99911	1.18424
RNAseq	Whole Blood	Day 28	gene1069 (CETN2)	0.0554444	3.65837	1.18684	0.236477	0.99911	1.18384
RNAseq	Whole Blood	Day 28	gene79856 (SNX22)	-0.0727898	4.0114	-1.18649	0.236616	0.99911	-1.18349
RNAseq	Whole Blood	Day 28	gene552 (AVPR1A)	0.169136	0.819735	1.18645	0.236636	0.99911	1.18344
RNAseq	Whole Blood	Day 28	gene102724594 (U2AF1L5)	-0.159344	-0.398952	-1.18627	0.236709	0.99911	-1.18325
RNAseq	Whole Blood	Day 28	gene101928290 (PLBD1-AS1)	-0.119253	1.59202	-1.18614	0.236739	0.99911	-1.18318
RNAseq	Whole Blood	Day 28	gene481 (ATP1B1)	0.113819	1.5179	1.18608	0.236771	0.99911	1.1831
RNAseq	Whole Blood	Day 28	gene2752 (GLUL)	-0.0349022	9.43046	-1.18599	0.236805	0.99911	-1.18301
RNAseq	Whole Blood	Day 28	gene6281 (S100A10)	0.0507009	7.43605	1.18579	0.236884	0.99911	1.18281
RNAseq	Whole Blood	Day 28	gene1123 (CHN1)	0.113137	0.72134	1.18572	0.236916	0.99911	1.18273
RNAseq	Whole Blood	Day 28	gene5504 (PPP1R2)	0.0435455	5.94557	1.18498	0.237188	0.99911	1.18204
RNAseq	Whole Blood	Day 28	gene10526 (IPO8)	0.0271771	6.02152	1.18499	0.237197	0.99911	1.18202
RNAseq	Whole Blood	Day 28	gene79723 (SUV39H2)	-0.155669	0.57061	-1.18404	0.237542	0.99911	-1.18115
RNAseq	Whole Blood	Day 28	gene79411 (GLB1L)	0.0901812	2.03385	1.18392	0.23764	0.99911	1.18091
RNAseq	Whole Blood	Day 28	gene1211 (CLTA)	0.0319949	6.15685	1.18388	0.237642	0.99911	1.1809
RNAseq	Whole Blood	Day 28	gene59339 (PLEKHA2)	-0.0316856	7.37506	-1.18376	0.237676	0.99911	-1.18081
RNAseq	Whole Blood	Day 28	gene79007 (DBNDD1)	-0.0947295	2.29375	-1.18364	0.237733	0.99911	-1.18067
RNAseq	Whole Blood	Day 28	gene338657 (CCDC84)	0.0566403	4.56392	1.18292	0.238011	0.99911	1.17997
RNAseq	Whole Blood	Day 28	gene100507495 (SDCBP2-AS1)	0.0941786	1.86499	1.18233	0.238238	0.99911	1.1794
RNAseq	Whole Blood	Day 28	gene11064 (CNTRL)	0.0356728	7.26134	1.18207	0.238354	0.99911	1.17911
RNAseq	Whole Blood	Day 28	gene154810 (AMOTL1)	0.0908295	1.60859	1.18207	0.238386	0.99911	1.17903
RNAseq	Whole Blood	Day 28	gene222389 (BEND7)	-0.145008	1.272	-1.18167	0.238512	0.99911	-1.17871
RNAseq	Whole Blood	Day 28	gene55101 (DMAC2)	-0.0407525	4.78775	-1.18161	0.238524	0.99911	-1.17868
RNAseq	Whole Blood	Day 28	gene11119 (BTN3A1)	0.0508468	8.57717	1.18142	0.238614	0.99911	1.17846
RNAseq	Whole Blood	Day 28	gene3672 (ITGA1)	0.102895	1.69521	1.18098	0.238787	0.99911	1.17802
RNAseq	Whole Blood	Day 28	gene83643 (CCDC3)	0.321806	-1.83562	1.18053	0.238931	0.99911	1.17766
RNAseq	Whole Blood	Day 28	gene51100 (SH3GLB1)	0.0288615	7.32833	1.18041	0.239013	0.99911	1.17746
RNAseq	Whole Blood	Day 28	gene101928548 (LOC101928548)	0.143287	0.83528	1.18002	0.239154	0.99911	1.1771
RNAseq	Whole Blood	Day 28	gene56103 (PCDHGB2)	0.102427	1.30968	1.17992	0.239208	0.99911	1.17697
RNAseq	Whole Blood	Day 28	gene285598 (ARL10)	-0.0954999	2.31233	-1.17955	0.239332	0.99911	-1.17666
RNAseq	Whole Blood	Day 28	gene389493 (NUPR2)	-0.337797	-2.2846	-1.17947	0.239386	0.99911	-1.17652
RNAseq	Whole Blood	Day 28	gene23149 (FCHO1)	-0.0346736	7.12845	-1.17913	0.239518	0.99911	-1.17619
RNAseq	Whole Blood	Day 28	gene27134 (TJP3)	-0.0851276	2.61439	-1.17891	0.2396	0.99911	-1.17599
RNAseq	Whole Blood	Day 28	gene57410 (SCYL1)	-0.0288146	6.91896	-1.17866	0.239708	0.99911	-1.17572
RNAseq	Whole Blood	Day 28	gene7168 (TPM1)	0.0509533	4.65608	1.17829	0.239868	0.99911	1.17532
RNAseq	Whole Blood	Day 28	gene3127 (HLA-DRB5)	0.0733311	5.28282	1.17805	0.239956	0.99911	1.1751
RNAseq	Whole Blood	Day 28	gene28952 (CCDC22)	-0.0395652	5.28938	-1.17711	0.240319	0.99911	-1.17419
RNAseq	Whole Blood	Day 28	gene7940 (LST1)	0.0499221	7.12714	1.17703	0.240346	0.99911	1.17412
RNAseq	Whole Blood	Day 28	gene10023 (FRAT1)	-0.0410592	6.79103	-1.17666	0.240498	0.99911	-1.17374
RNAseq	Whole Blood	Day 28	gene10845 (CLPX)	0.0317218	5.3985	1.17619	0.240664	0.99911	1.17333
RNAseq	Whole Blood	Day 28	gene728658 (RPL13AP5)	-0.0613244	5.9532	-1.17624	0.240673	0.99911	-1.17331
RNAseq	Whole Blood	Day 28	gene9929 (JOSD1)	-0.0412752	5.8889	-1.176	0.240751	0.99911	-1.17311
RNAseq	Whole Blood	Day 28	gene10527 (IPO7)	0.037558	6.28514	1.176	0.240754	0.99911	1.17311
RNAseq	Whole Blood	Day 28	gene3049 (HBQ1)	0.120821	3.81088	1.17604	0.240761	0.99911	1.17309
RNAseq	Whole Blood	Day 28	gene284459 (ZNF875)	-0.0461844	4.7875	-1.17592	0.2408	0.99911	-1.17299
RNAseq	Whole Blood	Day 28	gene2125 (EVPL)	0.123391	1.07266	1.1757	0.240882	0.99911	1.17278
RNAseq	Whole Blood	Day 28	gene64218 (SEMA4A)	-0.0391102	7.70985	-1.17536	0.241022	0.99911	-1.17244
RNAseq	Whole Blood	Day 28	gene1540 (CYLD)	0.030621	8.05498	1.17474	0.241255	0.99911	1.17186
RNAseq	Whole Blood	Day 28	gene2948 (GSTM4)	-0.0605583	3.74033	-1.17466	0.241308	0.99911	-1.17172
RNAseq	Whole Blood	Day 28	gene55102 (ATG2B)	0.0410346	5.80726	1.17376	0.241643	0.99911	1.17089
RNAseq	Whole Blood	Day 28	gene5998 (RGS3)	0.0418236	6.68634	1.17368	0.241691	0.99911	1.17077
RNAseq	Whole Blood	Day 28	gene89832 (CHRFAM7A)	-0.330644	-2.20852	-1.1735	0.241751	0.99911	-1.17062
RNAseq	Whole Blood	Day 28	gene90007 (MIDN)	-0.0370679	8.3907	-1.17351	0.241754	0.99911	-1.17061
RNAseq	Whole Blood	Day 28	gene84895 (MIGA2)	-0.0413585	5.21298	-1.17335	0.241817	0.99911	-1.17046
RNAseq	Whole Blood	Day 28	gene2550 (GABBR1)	-0.0641103	5.19059	-1.17302	0.241954	0.99911	-1.17012
RNAseq	Whole Blood	Day 28	gene50862 (RNF141)	0.055533	5.95997	1.17295	0.241979	0.99911	1.17005
RNAseq	Whole Blood	Day 28	gene10263 (CDK2AP2)	-0.0403813	5.94609	-1.17276	0.242051	0.99911	-1.16988
RNAseq	Whole Blood	Day 28	gene342926 (ZNF677)	0.131877	0.663743	1.17275	0.242075	0.99911	1.16982
RNAseq	Whole Blood	Day 28	gene10943 (MSL3)	-0.03058	6.88338	-1.17265	0.242112	0.99911	-1.16972
RNAseq	Whole Blood	Day 28	gene29957 (SLC25A24)	0.0513865	4.67483	1.17261	0.242125	0.99911	1.16969
RNAseq	Whole Blood	Day 28	gene85302 (FBF1)	0.0563941	3.90946	1.17246	0.242171	0.99911	1.16958
RNAseq	Whole Blood	Day 28	gene2869 (GRK5)	-0.0313525	5.91628	-1.17242	0.242202	0.99911	-1.1695
RNAseq	Whole Blood	Day 28	gene5912 (RAP2B)	-0.0352868	7.20485	-1.17208	0.242338	0.99911	-1.16916
RNAseq	Whole Blood	Day 28	gene720 (C4A)	-0.178372	0.162592	-1.17198	0.242379	0.99911	-1.16906
RNAseq	Whole Blood	Day 28	gene36 (ACADSB)	0.0410926	4.64502	1.17188	0.242407	0.99911	1.16899
RNAseq	Whole Blood	Day 28	gene54897 (CASZ1)	-0.0551477	4.51425	-1.17158	0.242522	0.99911	-1.16871
RNAseq	Whole Blood	Day 28	gene80313 (LRRC27)	0.0679118	2.62912	1.17131	0.242635	0.99911	1.16843
RNAseq	Whole Blood	Day 28	gene6091 (ROBO1)	-0.191152	-0.0138927	-1.17115	0.24272	0.99911	-1.16822
RNAseq	Whole Blood	Day 28	gene6799 (SULT1A2)	0.102048	2.64565	1.17084	0.242838	0.99911	1.16792
RNAseq	Whole Blood	Day 28	gene54732 (TMED9)	0.0377707	6.60666	1.17055	0.24295	0.99911	1.16765
RNAseq	Whole Blood	Day 28	gene9050 (PSTPIP2)	0.0978004	6.10355	1.17019	0.243091	0.99911	1.16729
RNAseq	Whole Blood	Day 28	gene114783 (LMTK3)	-0.066308	3.42076	-1.17017	0.243102	0.99911	-1.16727
RNAseq	Whole Blood	Day 28	gene23380 (SRGAP2)	0.0520701	6.11697	1.17007	0.243136	0.99911	1.16718
RNAseq	Whole Blood	Day 28	gene5127 (CDK16)	-0.0326208	5.81729	-1.16998	0.243162	0.99911	-1.16712
RNAseq	Whole Blood	Day 28	gene283349 (RASSF3)	0.035204	8.42234	1.16987	0.243201	0.99911	1.16702
RNAseq	Whole Blood	Day 28	gene81788 (NUAK2)	-0.0325391	7.20244	-1.16979	0.24325	0.99911	-1.1669
RNAseq	Whole Blood	Day 28	gene56413 (LTB4R2)	-0.0700839	3.53453	-1.16925	0.24345	0.99911	-1.16641
RNAseq	Whole Blood	Day 28	gene337876 (CHSY3)	0.325902	-3.33925	1.16883	0.243618	0.99911	1.16599
RNAseq	Whole Blood	Day 28	gene51744 (CD244)	0.0463294	5.88842	1.1683	0.243855	0.99911	1.1654
RNAseq	Whole Blood	Day 28	gene6891 (TAP2)	0.0705946	6.82019	1.1683	0.243857	0.99911	1.1654
RNAseq	Whole Blood	Day 28	gene11006 (LILRB4)	0.0811483	4.55394	1.16781	0.244047	0.99911	1.16493
RNAseq	Whole Blood	Day 28	gene8725 (URI1)	0.0317958	5.69959	1.16714	0.244293	0.99911	1.16432
RNAseq	Whole Blood	Day 28	gene131034 (CPNE4)	0.365066	-2.3025	1.16668	0.244479	0.99911	1.16386
RNAseq	Whole Blood	Day 28	gene90423 (ATP6V1E2)	0.0706519	2.77719	1.16643	0.244599	0.99911	1.16357
RNAseq	Whole Blood	Day 28	gene117156 (SCGB3A2)	-0.246872	-1.66828	-1.16646	0.244602	0.99911	-1.16356
RNAseq	Whole Blood	Day 28	gene23613 (ZMYND8)	0.0274838	6.36934	1.16636	0.244639	0.99911	1.16347
RNAseq	Whole Blood	Day 28	gene79840 (NHEJ1)	0.0554056	3.90377	1.16594	0.244784	0.99911	1.16311
RNAseq	Whole Blood	Day 28	gene10276 (NET1)	-0.0665837	3.49186	-1.16569	0.244907	0.99911	-1.16281
RNAseq	Whole Blood	Day 28	gene10233 (LRRC23)	-0.0818906	2.07459	-1.16559	0.244942	0.99911	-1.16272
RNAseq	Whole Blood	Day 28	gene200420 (ALMS1P1)	-0.292844	-1.40027	-1.1653	0.245018	0.99911	-1.16253
RNAseq	Whole Blood	Day 28	gene9784 (SNX17)	-0.0355355	6.96508	-1.16513	0.245123	0.99911	-1.16228
RNAseq	Whole Blood	Day 28	gene29911 (HOOK2)	0.0594601	4.14656	1.16509	0.245134	0.99911	1.16225
RNAseq	Whole Blood	Day 28	gene65059 (RAPH1)	0.121948	2.30714	1.16507	0.245165	0.99911	1.16217
RNAseq	Whole Blood	Day 28	gene9435 (CHST2)	-0.0766133	6.03524	-1.16464	0.245336	0.99911	-1.16175
RNAseq	Whole Blood	Day 28	gene4303 (FOXO4)	0.0525773	6.98383	1.16462	0.245348	0.99911	1.16172
RNAseq	Whole Blood	Day 28	gene51643 (TMBIM4)	0.0419756	6.39787	1.16447	0.245389	0.99911	1.16162
RNAseq	Whole Blood	Day 28	gene5500 (PPP1CB)	0.0513241	7.30522	1.16436	0.245424	0.99911	1.16154
RNAseq	Whole Blood	Day 28	gene5467 (PPARD)	-0.0351183	6.03514	-1.16412	0.245533	0.99911	-1.16127
RNAseq	Whole Blood	Day 28	gene51092 (SIDT2)	-0.0480533	6.73321	-1.16411	0.245547	0.99911	-1.16123
RNAseq	Whole Blood	Day 28	gene27067 (STAU2)	-0.0361763	4.60112	-1.16385	0.245645	0.99911	-1.16099
RNAseq	Whole Blood	Day 28	gene128646 (SIRPD)	-0.0733249	3.26075	-1.16357	0.24574	0.99911	-1.16076
RNAseq	Whole Blood	Day 28	gene8573 (CASK)	0.0520692	4.32657	1.16357	0.245745	0.99911	1.16075
RNAseq	Whole Blood	Day 28	gene343990 (KIAA1211L)	-0.0941744	2.03117	-1.16345	0.2458	0.99911	-1.16061
RNAseq	Whole Blood	Day 28	gene81615 (TMEM163)	-0.213367	-0.569226	-1.16337	0.245819	0.99911	-1.16056
RNAseq	Whole Blood	Day 28	gene873 (CBR1)	0.0577171	4.69356	1.16318	0.245912	0.99911	1.16034
RNAseq	Whole Blood	Day 28	gene92140 (MTDH)	0.0310484	7.16315	1.16262	0.24614	0.99911	1.15978
RNAseq	Whole Blood	Day 28	gene4794 (NFKBIE)	0.053814	4.92408	1.162	0.246396	0.99911	1.15915
RNAseq	Whole Blood	Day 28	gene1968 (EIF2S3)	0.0275757	8.13389	1.16191	0.246428	0.99911	1.15907
RNAseq	Whole Blood	Day 28	gene974 (CD79B)	-0.0569067	5.95152	-1.16189	0.246443	0.99911	-1.15903
RNAseq	Whole Blood	Day 28	gene92999 (ZBTB47)	-0.0499591	4.18008	-1.16173	0.246516	0.99911	-1.15885
RNAseq	Whole Blood	Day 28	gene399744 (LINC00999)	-0.0867185	2.45284	-1.16146	0.24661	0.99911	-1.15862
RNAseq	Whole Blood	Day 28	gene84295 (PHF6)	0.051091	4.15894	1.16141	0.246618	0.99911	1.1586
RNAseq	Whole Blood	Day 28	gene100129550 (LINC02035)	-0.0569166	4.86407	-1.16144	0.246628	0.99911	-1.15858
RNAseq	Whole Blood	Day 28	gene6837 (MED22)	0.0311684	5.8191	1.1612	0.246712	0.99911	1.15837
RNAseq	Whole Blood	Day 28	gene347688 (TUBB8)	0.297179	-3.19869	1.15885	0.247674	0.99911	1.15602
RNAseq	Whole Blood	Day 28	gene92285 (ZNF585B)	-0.0457621	4.30713	-1.15821	0.247927	0.99911	-1.1554
RNAseq	Whole Blood	Day 28	gene10859 (LILRB1)	0.0730057	5.84086	1.15782	0.248089	0.99911	1.155
RNAseq	Whole Blood	Day 28	gene5704 (PSMC4)	0.0309865	5.73963	1.1576	0.248177	0.99911	1.15479
RNAseq	Whole Blood	Day 28	gene476 (ATP1A1)	0.0302965	8.60251	1.1574	0.248253	0.99911	1.1546
RNAseq	Whole Blood	Day 28	gene145258 (GSC)	0.322492	-3.08838	1.15724	0.248301	0.99911	1.15449
RNAseq	Whole Blood	Day 28	gene728661 (SLC35E2B)	-0.0362554	7.09925	-1.15703	0.248423	0.99911	-1.15419
RNAseq	Whole Blood	Day 28	gene284443 (ZNF493)	0.0759251	3.95282	1.15693	0.248452	0.99911	1.15412
RNAseq	Whole Blood	Day 28	gene5498 (PPOX)	-0.0573377	4.11487	-1.15675	0.248504	0.99911	-1.15399
RNAseq	Whole Blood	Day 28	gene55602 (CDKN2AIP)	-0.0386287	4.80992	-1.15667	0.248546	0.99911	-1.15389
RNAseq	Whole Blood	Day 28	gene79139 (DERL1)	0.0313921	6.13835	1.15652	0.248608	0.99911	1.15374
RNAseq	Whole Blood	Day 28	gene686 (BTD)	0.0480713	3.92085	1.15586	0.24887	0.99911	1.1531
RNAseq	Whole Blood	Day 28	gene340527 (NHSL2)	-0.0417205	8.05783	-1.15548	0.249042	0.99911	-1.15268
RNAseq	Whole Blood	Day 28	gene28636 (TRBD2)	-0.371176	-2.97746	-1.15547	0.249052	0.99911	-1.15265
RNAseq	Whole Blood	Day 28	gene2946 (GSTM2)	0.0674218	4.00711	1.15543	0.249073	0.99911	1.1526
RNAseq	Whole Blood	Day 28	gene6468 (FBXW4)	-0.0381439	5.23288	-1.15523	0.24914	0.99911	-1.15244
RNAseq	Whole Blood	Day 28	gene2788 (GNG7)	-0.0577227	5.04498	-1.15522	0.249157	0.99911	-1.1524
RNAseq	Whole Blood	Day 28	gene5261 (PHKG2)	0.0335512	5.58786	1.15516	0.249183	0.99911	1.15234
RNAseq	Whole Blood	Day 28	gene64207 (IRF2BPL)	-0.0499481	7.03802	-1.1545	0.249447	0.99911	-1.15169
RNAseq	Whole Blood	Day 28	gene5683 (PSMA2)	0.0453275	5.65455	1.15436	0.249478	0.99911	1.15162
RNAseq	Whole Blood	Day 28	gene9989 (PPP4R1)	-0.0430256	7.14996	-1.1544	0.249494	0.99911	-1.15158
RNAseq	Whole Blood	Day 28	gene170959 (ZNF431)	0.0519969	4.06874	1.15407	0.249613	0.99911	1.15129
RNAseq	Whole Blood	Day 28	gene440026 (TMEM41B)	0.0553106	4.28527	1.15388	0.249698	0.99911	1.15108
RNAseq	Whole Blood	Day 28	gene1950 (EGF)	0.101276	2.6417	1.15352	0.249862	0.99911	1.15069
RNAseq	Whole Blood	Day 28	gene54936 (ADPRHL2)	0.038039	5.22296	1.15339	0.249916	0.99911	1.15055
RNAseq	Whole Blood	Day 28	gene101927547 (ANKRD44-IT1)	0.189105	2.02075	1.15326	0.249951	0.99911	1.15047
RNAseq	Whole Blood	Day 28	gene160851 (DGKH)	0.0778569	3.16628	1.15307	0.250018	0.99911	1.15031
RNAseq	Whole Blood	Day 28	gene23070 (CMTR1)	0.051218	6.22907	1.15299	0.250063	0.99911	1.1502
RNAseq	Whole Blood	Day 28	gene55257 (MRGBP)	0.0431286	4.27443	1.15259	0.250217	0.99911	1.14982
RNAseq	Whole Blood	Day 28	gene51588 (PIAS4)	-0.0352912	5.31211	-1.15244	0.250269	0.99911	-1.1497
RNAseq	Whole Blood	Day 28	gene90624 (LYRM7)	0.0511678	4.35799	1.15241	0.250296	0.99911	1.14963
RNAseq	Whole Blood	Day 28	gene9219 (MTA2)	0.0248812	7.42229	1.15241	0.250302	0.99911	1.14962
RNAseq	Whole Blood	Day 28	gene1788 (DNMT3A)	-0.0313259	6.18031	-1.15232	0.250339	0.99911	-1.14953
RNAseq	Whole Blood	Day 28	gene3308 (HSPA4)	0.0291475	6.3961	1.15217	0.250402	0.99911	1.14937
RNAseq	Whole Blood	Day 28	gene529 (ATP6V1E1)	0.0266135	6.48518	1.15216	0.250413	0.99911	1.14935
RNAseq	Whole Blood	Day 28	gene283870 (BRICD5)	0.0571864	4.48273	1.15172	0.250583	0.99911	1.14893
RNAseq	Whole Blood	Day 28	gene8328 (GFI1B)	-0.0631485	4.77905	-1.15161	0.250641	0.99911	-1.14879
RNAseq	Whole Blood	Day 28	gene3382 (ICA1)	-0.0927236	1.76648	-1.15109	0.250821	0.99911	-1.14836
RNAseq	Whole Blood	Day 28	gene399717 (GATA3-AS1)	-0.360754	-2.25553	-1.15067	0.250994	0.99911	-1.14794
RNAseq	Whole Blood	Day 28	gene3276 (PRMT1)	0.0337876	5.67444	1.14989	0.251319	0.99911	1.14715
RNAseq	Whole Blood	Day 28	gene728498 (GOLGA8H)	0.176688	-0.333689	1.14993	0.251329	0.99911	1.14713
RNAseq	Whole Blood	Day 28	gene51439 (FAM8A1)	0.0600295	6.53969	1.14989	0.251334	0.99911	1.14712
RNAseq	Whole Blood	Day 28	gene387707 (CC2D2B)	0.17816	0.10319	1.14987	0.251342	0.99911	1.1471
RNAseq	Whole Blood	Day 28	gene55014 (STX17)	0.0442717	5.29286	1.1498	0.251365	0.99911	1.14704
RNAseq	Whole Blood	Day 28	gene352954 (CASTOR3)	-0.0554046	4.81207	-1.14972	0.251415	0.99911	-1.14692
RNAseq	Whole Blood	Day 28	gene3420 (IDH3B)	-0.0267281	6.32499	-1.14947	0.25152	0.99911	-1.14667
RNAseq	Whole Blood	Day 28	gene375 (ARF1)	-0.0188887	8.82013	-1.1494	0.251541	0.99911	-1.14662
RNAseq	Whole Blood	Day 28	gene11180 (WDR6)	-0.0339293	7.24183	-1.14936	0.251557	0.99911	-1.14658
RNAseq	Whole Blood	Day 28	gene1241 (LTB4R)	0.048805	6.87227	1.14941	0.251564	0.99911	1.14656
RNAseq	Whole Blood	Day 28	gene84446 (BRSK1)	-0.135067	0.750661	-1.14921	0.251597	0.99911	-1.14648
RNAseq	Whole Blood	Day 28	gene639 (PRDM1)	0.0515663	6.44733	1.14922	0.251611	0.99911	1.14645
RNAseq	Whole Blood	Day 28	gene100233209 (PCED1B-AS1)	0.0300577	5.94718	1.14888	0.251758	0.99911	1.14609
RNAseq	Whole Blood	Day 28	gene388753 (COA6)	0.0742293	2.97592	1.14808	0.252063	0.99911	1.14535
RNAseq	Whole Blood	Day 28	gene55744 (COA1)	0.0427778	4.82237	1.148	0.25212	0.99911	1.14522
RNAseq	Whole Blood	Day 28	gene84938 (ATG4C)	0.0710496	3.32759	1.14755	0.252292	0.99911	1.1448
RNAseq	Whole Blood	Day 28	gene84838 (ZNF496)	-0.0459152	4.56109	-1.14756	0.252303	0.99911	-1.14477
RNAseq	Whole Blood	Day 28	gene79991 (STN1)	0.0458006	5.75287	1.14683	0.252589	0.99911	1.14408
RNAseq	Whole Blood	Day 28	gene9693 (RAPGEF2)	-0.0461948	6.6687	-1.14657	0.252698	0.99911	-1.14382
RNAseq	Whole Blood	Day 28	gene53335 (BCL11A)	-0.0550463	4.61741	-1.14651	0.252727	0.99911	-1.14375
RNAseq	Whole Blood	Day 28	gene11333 (PDAP1)	-0.0259941	6.48908	-1.1462	0.252849	0.99911	-1.14346
RNAseq	Whole Blood	Day 28	gene55314 (TMEM144)	0.100087	2.3145	1.14558	0.253127	0.99911	1.14279
RNAseq	Whole Blood	Day 28	gene166647 (ADGRA3)	0.0994072	1.59718	1.1455	0.253154	0.99911	1.14272
RNAseq	Whole Blood	Day 28	gene6443 (SGCB)	-0.0784707	2.07591	-1.14532	0.253231	0.99911	-1.14254
RNAseq	Whole Blood	Day 28	gene90378 (SAMD1)	-0.0520422	4.63343	-1.1451	0.253305	0.99911	-1.14236
RNAseq	Whole Blood	Day 28	gene2796 (GNRH1)	-0.11309	1.57924	-1.14501	0.253317	0.99911	-1.14233
RNAseq	Whole Blood	Day 28	gene1727 (CYB5R3)	-0.0339963	7.31853	-1.145	0.25336	0.99911	-1.14223
RNAseq	Whole Blood	Day 28	gene8428 (STK24)	-0.0217706	7.52749	-1.14491	0.253396	0.99911	-1.14214
RNAseq	Whole Blood	Day 28	gene8766 (RAB11A)	0.0321509	6.5257	1.14445	0.253571	0.99911	1.14172
RNAseq	Whole Blood	Day 28	gene10026 (PIGK)	0.0477648	4.25893	1.14415	0.253684	0.99911	1.14145
RNAseq	Whole Blood	Day 28	gene7541 (ZBTB14)	0.0377784	4.89194	1.14397	0.253742	0.99911	1.14131
RNAseq	Whole Blood	Day 28	gene374986 (MIGA1)	0.0549295	3.66348	1.14296	0.254156	0.99911	1.14031
RNAseq	Whole Blood	Day 28	gene6821 (SUOX)	0.0583813	3.60901	1.14277	0.254275	0.99911	1.14003
RNAseq	Whole Blood	Day 28	gene2633 (GBP1)	0.159298	7.26544	1.14273	0.254289	0.99911	1.13999
RNAseq	Whole Blood	Day 28	gene157378 (TMEM65)	0.0534639	4.3646	1.14234	0.254441	0.99911	1.13963
RNAseq	Whole Blood	Day 28	gene7533 (YWHAH)	-0.0357624	6.64135	-1.14228	0.254499	0.99911	-1.13949
RNAseq	Whole Blood	Day 28	gene143686 (SESN3)	0.052649	7.16771	1.14179	0.254704	0.99911	1.139
RNAseq	Whole Blood	Day 28	gene3553 (IL1B)	-0.0685316	5.94612	-1.1417	0.254727	0.99911	-1.13894
RNAseq	Whole Blood	Day 28	gene3797 (KIF3C)	-0.065597	4.16322	-1.14162	0.254749	0.99911	-1.13889
RNAseq	Whole Blood	Day 28	gene6391 (SDHC)	0.0410968	5.07821	1.14143	0.254827	0.99911	1.1387
RNAseq	Whole Blood	Day 28	gene3493 (IGHA1)	-0.192176	6.89347	-1.14125	0.25491	0.99911	-1.1385
RNAseq	Whole Blood	Day 28	gene8564 (KMO)	0.0680895	3.25388	1.14077	0.255094	0.99911	1.13806
RNAseq	Whole Blood	Day 28	gene114932 (MRFAP1L1)	0.0352767	6.3847	1.14079	0.255094	0.99911	1.13806
RNAseq	Whole Blood	Day 28	gene89910 (UBE3B)	-0.0302713	6.10905	-1.14038	0.255269	0.99911	-1.13765
RNAseq	Whole Blood	Day 28	gene1178 (CLC)	0.114506	5.83515	1.14026	0.255323	0.99911	1.13752
RNAseq	Whole Blood	Day 28	gene9727 (RAB11FIP3)	-0.049842	4.12089	-1.1399	0.255465	0.99911	-1.13718
RNAseq	Whole Blood	Day 28	gene91433 (RCCD1)	-0.0700569	2.67313	-1.13963	0.25557	0.99911	-1.13692
RNAseq	Whole Blood	Day 28	gene521 (ATP5ME)	0.0446108	5.21301	1.13946	0.255632	0.99911	1.13677
RNAseq	Whole Blood	Day 28	gene89849 (ATG16L2)	-0.0453717	9.70467	-1.13917	0.255767	0.99911	-1.13645
RNAseq	Whole Blood	Day 28	gene100996541 (FAM157C)	-0.0840131	4.38408	-1.13902	0.255842	0.99911	-1.13627
RNAseq	Whole Blood	Day 28	gene9169 (SCAF11)	0.023126	8.09452	1.1386	0.255999	0.99911	1.1359
RNAseq	Whole Blood	Day 28	gene399948 (COLCA1)	0.317092	-1.63238	1.13847	0.256072	0.99911	1.13572
RNAseq	Whole Blood	Day 28	gene57556 (SEMA6A)	-0.363443	-2.52775	-1.13797	0.256251	0.99911	-1.1353
RNAseq	Whole Blood	Day 28	gene28584 (TRBV10-2)	0.215399	-0.810455	1.13772	0.256389	0.99911	1.13497
RNAseq	Whole Blood	Day 28	gene2584 (GALK1)	-0.0547467	4.65518	-1.13763	0.256428	0.99911	-1.13488
RNAseq	Whole Blood	Day 28	gene79631 (EFL1)	-0.0421776	4.49933	-1.13751	0.25644	0.99911	-1.13485
RNAseq	Whole Blood	Day 28	gene10015 (PDCD6IP)	0.0226928	7.23025	1.1374	0.256505	0.99911	1.13469
RNAseq	Whole Blood	Day 28	gene10252 (SPRY1)	0.150274	0.661317	1.13732	0.256523	0.99911	1.13465
RNAseq	Whole Blood	Day 28	gene6674 (SPAG1)	-0.0909052	2.28452	-1.13733	0.256532	0.99911	-1.13463
RNAseq	Whole Blood	Day 28	gene100526830 (SLX1A-SULT1A3)	-0.109238	1.70213	-1.13733	0.256542	0.99911	-1.1346
RNAseq	Whole Blood	Day 28	gene5321 (PLA2G4A)	0.0902689	2.47878	1.13712	0.256604	0.99911	1.13445
RNAseq	Whole Blood	Day 28	gene216 (ALDH1A1)	0.0797446	5.08522	1.13716	0.256613	0.99911	1.13443
RNAseq	Whole Blood	Day 28	gene91975 (ZNF300)	-0.121966	1.00277	-1.13688	0.25672	0.99911	-1.13418
RNAseq	Whole Blood	Day 28	gene101928589 (LOC101928589)	0.0328667	6.56919	1.13669	0.256812	0.99911	1.13396
RNAseq	Whole Blood	Day 28	gene25844 (YIPF3)	-0.0224353	7.04217	-1.13626	0.256986	0.99911	-1.13354
RNAseq	Whole Blood	Day 28	gene9252 (RPS6KA5)	-0.0444676	5.26046	-1.13622	0.256998	0.99911	-1.13352
RNAseq	Whole Blood	Day 28	gene5079 (PAX5)	-0.0632011	6.12531	-1.13621	0.257014	0.99911	-1.13348
RNAseq	Whole Blood	Day 28	gene714 (C1QC)	0.245198	-0.303251	1.13615	0.257025	0.99911	1.13345
RNAseq	Whole Blood	Day 28	gene54625 (PARP14)	0.103519	8.63591	1.13606	0.257062	0.99911	1.13336
RNAseq	Whole Blood	Day 28	gene4976 (OPA1)	0.0325892	5.87368	1.136	0.257091	0.99911	1.13329
RNAseq	Whole Blood	Day 28	gene10131 (TRAP1)	-0.0378359	5.27039	-1.13569	0.257229	0.99911	-1.13297
RNAseq	Whole Blood	Day 28	gene9158 (FIBP)	0.0347241	5.18298	1.13544	0.257325	0.99911	1.13274
RNAseq	Whole Blood	Day 28	gene25949 (SYF2)	0.0320817	6.80406	1.1353	0.25736	0.99911	1.13265
RNAseq	Whole Blood	Day 28	gene23511 (NUP188)	-0.0306295	6.21906	-1.13532	0.257376	0.99911	-1.13261
RNAseq	Whole Blood	Day 28	gene9892 (SNAP91)	-0.231518	-4.13106	-1.13522	0.257404	0.99911	-1.13255
RNAseq	Whole Blood	Day 28	gene80021 (TMEM62)	0.0556424	3.41382	1.13463	0.257652	0.99911	1.13196
RNAseq	Whole Blood	Day 28	gene58986 (PGAP6)	-0.0304551	7.24662	-1.13454	0.257708	0.99911	-1.13182
RNAseq	Whole Blood	Day 28	gene28660 (TRAV23DV6)	-0.0893555	2.06492	-1.13456	0.257747	0.99911	-1.13173
RNAseq	Whole Blood	Day 28	gene7074 (TIAM1)	0.046749	5.98365	1.13371	0.258068	0.99911	1.13097
RNAseq	Whole Blood	Day 28	gene5074 (PAWR)	-0.0974657	2.059	-1.13342	0.258167	0.99911	-1.13073
RNAseq	Whole Blood	Day 28	gene28801 (IGLV3-13)	0.18807	-0.733403	1.1332	0.258276	0.99911	1.13047
RNAseq	Whole Blood	Day 28	gene133418 (EMB)	0.0515273	6.99654	1.13299	0.258343	0.99911	1.13032
RNAseq	Whole Blood	Day 28	gene3603 (IL16)	-0.0266177	8.99532	-1.13255	0.258527	0.99911	-1.12988
RNAseq	Whole Blood	Day 28	gene400566 (C17orf97)	-0.111553	1.18886	-1.13256	0.258544	0.99911	-1.12984
RNAseq	Whole Blood	Day 28	gene9262 (STK17B)	0.0367208	8.20147	1.1325	0.258562	0.99911	1.1298
RNAseq	Whole Blood	Day 28	gene128346 (C1orf162)	0.0456882	7.00668	1.13241	0.258595	0.99911	1.12972
RNAseq	Whole Blood	Day 28	gene115330 (GPR146)	0.0912155	4.66292	1.13195	0.258794	0.99911	1.12925
RNAseq	Whole Blood	Day 28	gene10536 (P3H3)	-0.107509	1.3113	-1.1312	0.259109	0.99911	-1.1285
RNAseq	Whole Blood	Day 28	gene23416 (KCNH3)	-0.0767743	3.49586	-1.13111	0.259143	0.99911	-1.12842
RNAseq	Whole Blood	Day 28	gene8930 (MBD4)	0.033867	6.07049	1.131	0.259183	0.99911	1.12833
RNAseq	Whole Blood	Day 28	gene1398 (CRK)	0.0677628	3.3788	1.13094	0.259197	0.99911	1.12829
RNAseq	Whole Blood	Day 28	gene64326 (COP1)	-0.0328113	6.5475	-1.13086	0.259232	0.99911	-1.12821
RNAseq	Whole Blood	Day 28	gene25850 (ZNF345)	-0.0700988	2.85053	-1.13073	0.259283	0.99911	-1.12809
RNAseq	Whole Blood	Day 28	gene23039 (XPO7)	0.0290425	6.68168	1.13057	0.259367	0.99911	1.12789
RNAseq	Whole Blood	Day 28	gene8493 (PPM1D)	-0.0428251	4.87376	-1.13036	0.259444	0.99911	-1.12771
RNAseq	Whole Blood	Day 28	gene84641 (MFSD14B)	0.0347493	6.5379	1.13002	0.259606	0.99911	1.12732
RNAseq	Whole Blood	Day 28	gene64342 (HS1BP3)	-0.0315622	5.29203	-1.12987	0.259664	0.99911	-1.12719
RNAseq	Whole Blood	Day 28	gene149111 (CNIH3)	0.114879	1.15439	1.12972	0.259721	0.99911	1.12705
RNAseq	Whole Blood	Day 28	gene2166 (FAAH)	-0.0656472	3.53307	-1.12966	0.259751	0.99911	-1.12698
RNAseq	Whole Blood	Day 28	gene10694 (CCT8)	0.0320742	6.83517	1.12922	0.259942	0.99911	1.12653
RNAseq	Whole Blood	Day 28	gene10875 (FGL2)	0.0553163	9.3395	1.12887	0.260066	0.99911	1.12623
RNAseq	Whole Blood	Day 28	gene27175 (TUBG2)	-0.0672991	2.954	-1.12877	0.260119	0.99911	-1.12611
RNAseq	Whole Blood	Day 28	gene374969 (SVBP)	0.0543968	3.94675	1.12868	0.260167	0.99911	1.126
RNAseq	Whole Blood	Day 28	gene29801 (ZDHHC8)	-0.0427566	5.61643	-1.12859	0.26018	0.99911	-1.12597
RNAseq	Whole Blood	Day 28	gene7380 (UPK3A)	0.110762	1.2532	1.1282	0.260389	0.99911	1.12547
RNAseq	Whole Blood	Day 28	gene51696 (HECA)	0.0313224	7.75393	1.12793	0.260477	0.99911	1.12526
RNAseq	Whole Blood	Day 28	gene283663 (LINC00926)	-0.0776394	5.68185	-1.1279	0.260501	0.99911	-1.12521
RNAseq	Whole Blood	Day 28	gene103091866 (LINC01145)	-0.0541087	4.21973	-1.12778	0.260545	0.99911	-1.1251
RNAseq	Whole Blood	Day 28	gene10903 (MTMR11)	0.0635188	4.4974	1.12745	0.260686	0.99911	1.12477
RNAseq	Whole Blood	Day 28	gene5196 (PF4)	-0.0700465	6.06449	-1.12736	0.260735	0.99911	-1.12466
RNAseq	Whole Blood	Day 28	gene93550 (ZFAND4)	-0.0497561	3.84047	-1.12687	0.260925	0.99911	-1.12421
RNAseq	Whole Blood	Day 28	gene1514 (CTSL)	0.0960264	3.78091	1.12673	0.260989	0.99911	1.12406
RNAseq	Whole Blood	Day 28	gene9094 (UNC119)	-0.0298422	6.6792	-1.12652	0.26108	0.99911	-1.12384
RNAseq	Whole Blood	Day 28	gene1879 (EBF1)	-0.0889751	2.12275	-1.12629	0.261176	0.99911	-1.12362
RNAseq	Whole Blood	Day 28	gene1116 (CHI3L1)	-0.071734	7.60516	-1.12613	0.261247	0.99911	-1.12345
RNAseq	Whole Blood	Day 28	gene5550 (PREP)	-0.0386665	5.44598	-1.12588	0.26133	0.99911	-1.12325
RNAseq	Whole Blood	Day 28	gene23308 (ICOSLG)	-0.131627	0.361587	-1.12564	0.261468	0.99911	-1.12293
RNAseq	Whole Blood	Day 28	gene6840 (SVIL)	-0.0376276	7.67969	-1.12491	0.261749	0.99911	-1.12227
RNAseq	Whole Blood	Day 28	gene7791 (ZYX)	-0.0304714	10.1284	-1.12491	0.261763	0.99911	-1.12223
RNAseq	Whole Blood	Day 28	gene7434 (VIPR2)	0.148216	0.264936	1.12494	0.26177	0.99911	1.12222
RNAseq	Whole Blood	Day 28	gene647135 (SRGAP2B)	0.0798328	2.76804	1.12468	0.26184	0.99911	1.12205
RNAseq	Whole Blood	Day 28	gene4637 (MYL6)	0.0325887	9.39536	1.1245	0.26191	0.99911	1.12189
RNAseq	Whole Blood	Day 28	gene10049 (DNAJB6)	-0.0257484	6.97982	-1.12447	0.261948	0.99911	-1.1218
RNAseq	Whole Blood	Day 28	gene9829 (DNAJC6)	0.110286	1.48655	1.12449	0.261949	0.99911	1.1218
RNAseq	Whole Blood	Day 28	gene285172 (FAM126B)	-0.0588429	6.3214	-1.12443	0.261954	0.99911	-1.12178
RNAseq	Whole Blood	Day 28	gene55672 (NBPF1)	-0.065691	3.64338	-1.1243	0.262017	0.99911	-1.12164
RNAseq	Whole Blood	Day 28	gene114819 (CROCCP3)	0.0709396	3.71661	1.12421	0.262037	0.99911	1.12159
RNAseq	Whole Blood	Day 28	gene29993 (PACSIN1)	0.0807237	3.33271	1.12425	0.262051	0.99911	1.12156
RNAseq	Whole Blood	Day 28	gene4519 (CYTB)	-0.0489784	11.5162	-1.12396	0.262156	0.99911	-1.12131
RNAseq	Whole Blood	Day 28	gene3087 (HHEX)	-0.0373477	5.47829	-1.12359	0.262311	0.99911	-1.12095
RNAseq	Whole Blood	Day 28	gene7100 (TLR5)	-0.0693069	4.65518	-1.12345	0.262377	0.99911	-1.12079
RNAseq	Whole Blood	Day 28	gene3052 (HCCS)	0.0457025	4.19047	1.12327	0.262443	0.99911	1.12064
RNAseq	Whole Blood	Day 28	gene7326 (UBE2G1)	0.034447	5.84444	1.12318	0.262465	0.99911	1.12058
RNAseq	Whole Blood	Day 28	gene55558 (PLXNA3)	-0.0547732	5.19065	-1.12319	0.262486	0.99911	-1.12054
RNAseq	Whole Blood	Day 28	gene23329 (TBC1D30)	-0.0951173	2.15656	-1.12306	0.262527	0.99911	-1.12044
RNAseq	Whole Blood	Day 28	gene100134229 (KDM7A-DT)	0.0790308	3.87969	1.12305	0.262545	0.99911	1.1204
RNAseq	Whole Blood	Day 28	gene2035 (EPB41)	0.0380346	9.22057	1.12284	0.262642	0.99911	1.12017
RNAseq	Whole Blood	Day 28	gene55671 (PPP4R3A)	0.024562	7.33363	1.12255	0.262751	0.99911	1.11991
RNAseq	Whole Blood	Day 28	gene3580 (CXCR2P1)	0.0737432	5.22616	1.12225	0.262894	0.99911	1.11958
RNAseq	Whole Blood	Day 28	gene284749 (LINC00494)	-0.105603	1.55196	-1.12223	0.262895	0.99911	-1.11957
RNAseq	Whole Blood	Day 28	gene285016 (ALKAL2)	-0.312774	-2.13559	-1.12184	0.263045	0.99911	-1.11922
RNAseq	Whole Blood	Day 28	gene730091 (LINC00886)	-0.149719	0.559802	-1.12178	0.263083	0.99911	-1.11913
RNAseq	Whole Blood	Day 28	gene55233 (MOB1A)	0.0360712	7.19131	1.12153	0.263191	0.99911	1.11888
RNAseq	Whole Blood	Day 28	gene54910 (SEMA4C)	-0.0478673	5.23507	-1.12148	0.263206	0.99911	-1.11884
RNAseq	Whole Blood	Day 28	gene5547 (PRCP)	0.0304299	6.67859	1.12061	0.263574	0.99911	1.11798
RNAseq	Whole Blood	Day 28	gene28526 (TRDC)	0.0748878	6.0592	1.12023	0.263749	0.99911	1.11757
RNAseq	Whole Blood	Day 28	gene9990 (SLC12A6)	-0.0262255	8.60562	-1.12007	0.26381	0.99911	-1.11743
RNAseq	Whole Blood	Day 28	gene8897 (MTMR3)	-0.0258391	8.19946	-1.11958	0.264008	0.99911	-1.11697
RNAseq	Whole Blood	Day 28	gene6209 (RPS15)	-0.0418491	9.04235	-1.11905	0.264222	0.99911	-1.11647
RNAseq	Whole Blood	Day 28	gene4569 (TRNM)	-0.0703187	8.02385	-1.11883	0.26434	0.99911	-1.11619
RNAseq	Whole Blood	Day 28	gene4001 (LMNB1)	-0.0445395	6.77582	-1.11815	0.264625	0.99911	-1.11553
RNAseq	Whole Blood	Day 28	gene66035 (SLC2A11)	-0.0858874	2.03582	-1.11771	0.264806	0.99911	-1.1151
RNAseq	Whole Blood	Day 28	gene4363 (ABCC1)	-0.0457788	5.81767	-1.11733	0.264967	0.99911	-1.11473
RNAseq	Whole Blood	Day 28	gene51071 (DERA)	0.0520212	3.74372	1.11709	0.265074	0.99911	1.11448
RNAseq	Whole Blood	Day 28	gene6472 (SHMT2)	-0.0320047	5.84582	-1.11706	0.265081	0.99911	-1.11446
RNAseq	Whole Blood	Day 28	gene342908 (ZNF404)	0.196385	0.0497116	1.11651	0.265299	0.99911	1.11395
RNAseq	Whole Blood	Day 28	gene51585 (PCF11)	0.0274925	7.15121	1.11631	0.265388	0.99911	1.11375
RNAseq	Whole Blood	Day 28	gene3615 (IMPDH2)	-0.0318883	6.10332	-1.11631	0.265404	0.99911	-1.11371
RNAseq	Whole Blood	Day 28	gene27430 (MAT2B)	0.0357688	6.98872	1.11602	0.26552	0.99911	1.11344
RNAseq	Whole Blood	Day 28	gene4863 (NPAT)	0.0400008	5.49119	1.11591	0.265571	0.99911	1.11332
RNAseq	Whole Blood	Day 28	gene10923 (SUB1)	0.0441717	6.46508	1.11575	0.265637	0.99911	1.11317
RNAseq	Whole Blood	Day 28	gene51429 (SNX9)	0.0407522	5.16051	1.11559	0.265711	0.99911	1.11299
RNAseq	Whole Blood	Day 28	gene9121 (SLC16A5)	-0.0399804	5.79786	-1.11541	0.265792	0.99911	-1.1128
RNAseq	Whole Blood	Day 28	gene81544 (GDPD5)	-0.0501933	5.4062	-1.11534	0.265827	0.99911	-1.11272
RNAseq	Whole Blood	Day 28	gene22836 (RHOBTB3)	0.0941861	1.91178	1.11512	0.265918	0.99911	1.11251
RNAseq	Whole Blood	Day 28	gene6617 (SNAPC1)	-0.0736744	2.78921	-1.11502	0.26596	0.99911	-1.11241
RNAseq	Whole Blood	Day 28	gene1964 (EIF1AX)	0.0466064	5.24762	1.11494	0.265968	0.99911	1.1124
RNAseq	Whole Blood	Day 28	gene123606 (NIPA1)	0.0514676	3.96208	1.11492	0.265998	0.99911	1.11233
RNAseq	Whole Blood	Day 28	gene51255 (RNF181)	0.0374573	5.14544	1.11482	0.266045	0.99911	1.11222
RNAseq	Whole Blood	Day 28	gene54553 (MIR4453HG)	-0.0985162	1.99915	-1.11473	0.26606	0.99911	-1.11218
RNAseq	Whole Blood	Day 28	gene643680 (MS4A4E)	0.0870951	3.14621	1.11472	0.266093	0.99911	1.1121
RNAseq	Whole Blood	Day 28	gene5928 (RBBP4)	0.0257735	7.21359	1.11466	0.266121	0.99911	1.11204
RNAseq	Whole Blood	Day 28	gene100289341 (MAN1B1-DT)	-0.112439	0.709179	-1.11427	0.26626	0.99911	-1.11172
RNAseq	Whole Blood	Day 28	gene31 (ACACA)	0.069745	3.93664	1.11424	0.266286	0.99911	1.11166
RNAseq	Whole Blood	Day 28	gene10451 (VAV3)	0.0394179	5.73219	1.11423	0.266293	0.99911	1.11164
RNAseq	Whole Blood	Day 28	gene285368 (PRRT3)	-0.0628722	2.86882	-1.11416	0.266324	0.99911	-1.11157
RNAseq	Whole Blood	Day 28	gene246777 (SPESP1)	-0.306318	-1.83121	-1.11397	0.266411	0.99911	-1.11137
RNAseq	Whole Blood	Day 28	gene100506233 (RAB30-DT)	0.0933038	1.58114	1.11359	0.266562	0.99911	1.11101
RNAseq	Whole Blood	Day 28	gene728190 (NUTM2A-AS1)	0.0531483	3.91477	1.1136	0.266576	0.99911	1.11098
RNAseq	Whole Blood	Day 28	gene22890 (ZBTB1)	0.0382317	6.08791	1.11353	0.266587	0.99911	1.11096
RNAseq	Whole Blood	Day 28	gene4869 (NPM1)	0.0369024	8.44779	1.11345	0.266621	0.99911	1.11088
RNAseq	Whole Blood	Day 28	gene84817 (TXNDC17)	0.0579038	3.72218	1.11326	0.266707	0.99911	1.11068
RNAseq	Whole Blood	Day 28	gene29851 (ICOS)	-0.0666681	3.8152	-1.11181	0.267333	0.99911	-1.10922
RNAseq	Whole Blood	Day 28	gene6383 (SDC2)	-0.113873	1.5469	-1.1107	0.267814	0.99911	-1.10811
RNAseq	Whole Blood	Day 28	gene5208 (PFKFB2)	-0.0694392	4.52522	-1.11031	0.267995	0.99911	-1.10769
RNAseq	Whole Blood	Day 28	gene57615 (ZNF492)	-0.28742	-1.95018	-1.11026	0.268036	0.99911	-1.1076
RNAseq	Whole Blood	Day 28	gene102465508 (MIR6843)	-0.0880061	3.23514	-1.1102	0.268043	0.99911	-1.10758
RNAseq	Whole Blood	Day 28	gene64115 (VSIR)	-0.0311541	10.3389	-1.10981	0.268194	0.99911	-1.10723
RNAseq	Whole Blood	Day 28	gene26133 (TRPC4AP)	-0.0222558	7.16248	-1.10975	0.268222	0.99911	-1.10717
RNAseq	Whole Blood	Day 28	gene29097 (CNIH4)	0.0523802	4.23877	1.10949	0.268328	0.99911	1.10692
RNAseq	Whole Blood	Day 28	gene28619 (TRBV3-1)	-0.0908991	1.84766	-1.10946	0.268337	0.99911	-1.1069
RNAseq	Whole Blood	Day 28	gene81573 (ANKRD13C)	-0.0411677	4.40852	-1.10852	0.268733	0.99911	-1.10599
RNAseq	Whole Blood	Day 28	gene81603 (TRIM8)	-0.0351086	7.72658	-1.10837	0.268821	0.99911	-1.10578
RNAseq	Whole Blood	Day 28	gene349565 (NMNAT3)	-0.0892583	1.429	-1.10836	0.268828	0.99911	-1.10577
RNAseq	Whole Blood	Day 28	gene2974 (GUCY1B2)	-0.331714	-3.04634	-1.10833	0.26883	0.99911	-1.10576
RNAseq	Whole Blood	Day 28	gene9184 (BUB3)	0.0314256	5.98594	1.10787	0.269027	0.99911	1.10531
RNAseq	Whole Blood	Day 28	gene7019 (TFAM)	0.0426332	5.02456	1.10772	0.269089	0.99911	1.10516
RNAseq	Whole Blood	Day 28	gene100505881 (MAGI2-AS3)	-0.163709	0.548445	-1.10727	0.269303	0.99911	-1.10467
RNAseq	Whole Blood	Day 28	gene2870 (GRK6)	-0.0228847	8.42153	-1.10717	0.269319	0.99911	-1.10463
RNAseq	Whole Blood	Day 28	gene3995 (FADS3)	-0.0670751	3.3462	-1.10672	0.269532	0.99911	-1.10414
RNAseq	Whole Blood	Day 28	gene147991 (DPY19L3)	0.0645495	4.27005	1.10659	0.269577	0.99911	1.10404
RNAseq	Whole Blood	Day 28	gene56111 (PCDHGA4)	0.0990164	1.22484	1.10561	0.27001	0.99911	1.10304
RNAseq	Whole Blood	Day 28	gene5352 (PLOD2)	-0.198586	-0.25728	-1.10557	0.270046	0.99911	-1.10296
RNAseq	Whole Blood	Day 28	gene6019 (RLN2)	-0.154599	0.0936047	-1.10484	0.27034	0.99911	-1.10228
RNAseq	Whole Blood	Day 28	gene57178 (ZMIZ1)	-0.0346562	8.09232	-1.10479	0.27037	0.99911	-1.10221
RNAseq	Whole Blood	Day 28	gene1889 (ECE1)	-0.0387464	8.52266	-1.10459	0.270456	0.99911	-1.10201
RNAseq	Whole Blood	Day 28	gene5359 (PLSCR1)	0.0833772	5.48616	1.10427	0.270582	0.99911	1.10172
RNAseq	Whole Blood	Day 28	gene7292 (TNFSF4)	0.0791563	3.16554	1.10404	0.270696	0.99911	1.10146
RNAseq	Whole Blood	Day 28	gene4361 (MRE11)	0.0333063	5.00111	1.1039	0.270752	0.99911	1.10133
RNAseq	Whole Blood	Day 28	gene4507 (MTAP)	0.0481014	4.02759	1.10363	0.270859	0.99911	1.10109
RNAseq	Whole Blood	Day 28	gene6671 (SP4)	-0.0458645	4.65997	-1.10338	0.270957	0.99911	-1.10086
RNAseq	Whole Blood	Day 28	gene51348 (KLRF1)	0.112433	4.33929	1.1032	0.271058	0.99911	1.10063
RNAseq	Whole Blood	Day 28	gene5339 (PLEC)	-0.0390052	9.98453	-1.1029	0.27118	0.99911	-1.10035
RNAseq	Whole Blood	Day 28	gene92170 (MTG1)	-0.0500681	4.29143	-1.10287	0.271189	0.99911	-1.10033
RNAseq	Whole Blood	Day 28	gene518 (ATP5MC3)	0.0396887	5.7727	1.10251	0.271346	0.99911	1.09997
RNAseq	Whole Blood	Day 28	gene23478 (SEC11A)	0.0296107	6.17924	1.10218	0.2715	0.99911	1.09961
RNAseq	Whole Blood	Day 28	gene3633 (INPP5B)	0.0313414	5.70387	1.10185	0.271638	0.99911	1.0993
RNAseq	Whole Blood	Day 28	gene115650 (TNFRSF13C)	-0.0705333	3.41816	-1.10178	0.271674	0.99911	-1.09922
RNAseq	Whole Blood	Day 28	gene53834 (FGFRL1)	-0.0592951	4.28693	-1.10176	0.271675	0.99911	-1.09921
RNAseq	Whole Blood	Day 28	gene100506334 (LINC00649)	0.0681236	3.30576	1.10157	0.271765	0.99911	1.09901
RNAseq	Whole Blood	Day 28	gene4332 (MNDA)	0.0440595	10.7379	1.10144	0.271816	0.99911	1.09889
RNAseq	Whole Blood	Day 28	gene100534599 (ISY1-RAB43)	-0.02496	6.6622	-1.10139	0.271836	0.99911	-1.09884
RNAseq	Whole Blood	Day 28	gene105378775 (NA)	-0.108655	2.39773	-1.101	0.27201	0.99911	-1.09845
RNAseq	Whole Blood	Day 28	gene7156 (TOP3A)	-0.0271568	5.84274	-1.10098	0.272015	0.99911	-1.09843
RNAseq	Whole Blood	Day 28	gene6605 (SMARCE1)	0.0255432	6.74942	1.10053	0.272205	0.99911	1.098
RNAseq	Whole Blood	Day 28	gene57720 (GPR107)	0.0255698	6.54767	1.10047	0.272225	0.99911	1.09795
RNAseq	Whole Blood	Day 28	gene22973 (LAMB2P1)	0.117699	1.02413	1.10035	0.272252	0.99911	1.09789
RNAseq	Whole Blood	Day 28	gene53838 (C11orf24)	-0.043635	4.4438	-1.09993	0.272461	0.99911	-1.09741
RNAseq	Whole Blood	Day 28	gene6396 (SEC13)	0.0278869	6.11465	1.09976	0.272536	0.99911	1.09724
RNAseq	Whole Blood	Day 28	gene6774 (STAT3)	-0.0258936	8.96697	-1.0997	0.272566	0.99911	-1.09717
RNAseq	Whole Blood	Day 28	gene8711 (TNK1)	0.101344	1.72598	1.09955	0.272635	0.99911	1.09702
RNAseq	Whole Blood	Day 28	gene6342 (SCP2)	0.0324484	5.66572	1.0992	0.272785	0.99911	1.09667
RNAseq	Whole Blood	Day 28	gene8650 (NUMB)	-0.0278131	8.43039	-1.0991	0.272824	0.99911	-1.09658
RNAseq	Whole Blood	Day 28	gene84947 (SERAC1)	0.0637014	2.72866	1.09867	0.273005	0.99911	1.09617
RNAseq	Whole Blood	Day 28	gene80169 (CTC1)	-0.0360461	7.2044	-1.09853	0.273085	0.99911	-1.09599
RNAseq	Whole Blood	Day 28	gene56253 (CRTAM)	0.0565153	3.68894	1.0983	0.27318	0.99911	1.09577
RNAseq	Whole Blood	Day 28	gene84969 (TOX2)	0.101696	1.58118	1.09817	0.273235	0.99911	1.09564
RNAseq	Whole Blood	Day 28	gene115950 (ZNF653)	-0.0594643	3.29694	-1.09808	0.273268	0.99911	-1.09557
RNAseq	Whole Blood	Day 28	gene2737 (GLI3)	0.224623	-1.24375	1.09792	0.27338	0.99911	1.09531
RNAseq	Whole Blood	Day 28	gene3094 (HINT1)	0.0358413	6.42256	1.09751	0.273512	0.99911	1.09501
RNAseq	Whole Blood	Day 28	gene7057 (THBS1)	-0.0977411	6.22876	-1.09717	0.273674	0.99911	-1.09464
RNAseq	Whole Blood	Day 28	gene29888 (STRN4)	-0.0277921	7.33636	-1.09685	0.273814	0.99911	-1.09432
RNAseq	Whole Blood	Day 28	gene5976 (UPF1)	-0.0231706	8.40878	-1.09661	0.273932	0.99911	-1.09405
RNAseq	Whole Blood	Day 28	gene63877 (FAM204A)	0.0373779	4.85809	1.09651	0.273937	0.99911	1.09404
RNAseq	Whole Blood	Day 28	gene23064 (SETX)	0.0267908	8.56881	1.09651	0.273957	0.99911	1.094
RNAseq	Whole Blood	Day 28	gene10541 (ANP32B)	0.0387765	7.80161	1.09574	0.274302	0.99911	1.09321
RNAseq	Whole Blood	Day 28	gene4343 (MOV10)	0.0697536	6.02147	1.09517	0.274532	0.99911	1.09268
RNAseq	Whole Blood	Day 28	gene440461 (ARHGAP27P2)	0.133865	0.589088	1.09511	0.274573	0.99911	1.09259
RNAseq	Whole Blood	Day 28	gene51131 (PHF11)	0.045169	5.75033	1.09509	0.274581	0.99911	1.09257
RNAseq	Whole Blood	Day 28	gene100847070 (MIR5196)	-0.0847939	2.69108	-1.09428	0.274943	0.99911	-1.09175
RNAseq	Whole Blood	Day 28	gene389643 (NUGGC)	0.0884865	2.35107	1.09394	0.275083	0.99911	1.09143
RNAseq	Whole Blood	Day 28	gene830 (CAPZA2)	0.0376305	6.73367	1.09362	0.275225	0.99911	1.09111
RNAseq	Whole Blood	Day 28	gene3993 (LLGL2)	0.049587	5.14168	1.09345	0.275294	0.99911	1.09095
RNAseq	Whole Blood	Day 28	gene10178 (TENM1)	-0.096719	2.53052	-1.09341	0.275327	0.99911	-1.09088
RNAseq	Whole Blood	Day 28	gene6535 (SLC6A8)	0.106439	5.9669	1.09297	0.275524	0.99911	1.09043
RNAseq	Whole Blood	Day 28	gene9541 (CIR1)	0.0401896	6.95569	1.09247	0.275729	0.99911	1.08996
RNAseq	Whole Blood	Day 28	gene55739 (NAXD)	-0.0360417	4.82251	-1.0923	0.275801	0.99911	-1.0898
RNAseq	Whole Blood	Day 28	gene23293 (SMG6)	0.0277116	5.82459	1.0922	0.275828	0.99911	1.08974
RNAseq	Whole Blood	Day 28	gene79788 (ZNF665)	-0.129572	1.04707	-1.09201	0.275908	0.99911	-1.08956
RNAseq	Whole Blood	Day 28	gene3182 (HNRNPAB)	0.0358525	6.29985	1.09193	0.275959	0.99911	1.08944
RNAseq	Whole Blood	Day 28	gene254050 (LRRC43)	0.193573	-0.439956	1.09199	0.275974	0.99911	1.08941
RNAseq	Whole Blood	Day 28	gene10602 (CDC42EP3)	0.0565363	7.61124	1.09168	0.276073	0.99911	1.08918
RNAseq	Whole Blood	Day 28	gene285203 (EOGT)	-0.0575346	3.11129	-1.09159	0.276099	0.99911	-1.08912
RNAseq	Whole Blood	Day 28	gene6903 (TBCC)	-0.0283847	5.53599	-1.0911	0.276307	0.99911	-1.08865
RNAseq	Whole Blood	Day 28	gene64926 (RASAL3)	-0.0307387	7.74451	-1.09091	0.276424	0.99911	-1.08839
RNAseq	Whole Blood	Day 28	gene283777 (FAM169B)	-0.308831	-1.52919	-1.09076	0.27644	0.99911	-1.08835
RNAseq	Whole Blood	Day 28	gene79712 (GTDC1)	0.0414164	4.41313	1.09065	0.276521	0.99911	1.08817
RNAseq	Whole Blood	Day 28	gene10287 (RGS19)	-0.0276432	7.87345	-1.0905	0.276596	0.99911	-1.088
RNAseq	Whole Blood	Day 28	gene9400 (RECQL5)	-0.038965	4.95457	-1.09041	0.276617	0.99911	-1.08795
RNAseq	Whole Blood	Day 28	gene23616 (SH3BP1)	0.030548	7.88777	1.0901	0.276769	0.99911	1.08761
RNAseq	Whole Blood	Day 28	gene220001 (VWCE)	0.098414	3.78314	1.0897	0.276952	0.99911	1.08719
RNAseq	Whole Blood	Day 28	gene151556 (GPR155)	0.0434277	5.98717	1.08914	0.27719	0.99911	1.08665
RNAseq	Whole Blood	Day 28	gene112611 (RWDD2A)	0.0896398	1.70353	1.08898	0.277239	0.99911	1.08654
RNAseq	Whole Blood	Day 28	gene6650 (CAPN15)	-0.0409288	7.05873	-1.08902	0.277241	0.99911	-1.08654
RNAseq	Whole Blood	Day 28	gene3930 (LBR)	0.0416412	7.73378	1.08892	0.277276	0.99911	1.08646
RNAseq	Whole Blood	Day 28	gene23500 (DAAM2)	-0.18025	2.69671	-1.08886	0.277326	0.99911	-1.08635
RNAseq	Whole Blood	Day 28	gene9294 (S1PR2)	0.0727879	2.61349	1.0888	0.277328	0.99911	1.08634
RNAseq	Whole Blood	Day 28	gene9482 (STX8)	0.0486747	4.08068	1.0887	0.277365	0.99911	1.08626
RNAseq	Whole Blood	Day 28	gene57501 (KIAA1257)	0.072342	2.89719	1.0886	0.277415	0.99911	1.08615
RNAseq	Whole Blood	Day 28	gene113263 (GLCCI1)	-0.0466871	5.04583	-1.08837	0.277521	0.99911	-1.08591
RNAseq	Whole Blood	Day 28	gene29767 (TMOD2)	0.0434339	5.57287	1.08835	0.277541	0.99911	1.08586
RNAseq	Whole Blood	Day 28	gene9220 (TIAF1)	-0.0328347	5.27963	-1.08827	0.277556	0.99911	-1.08583
RNAseq	Whole Blood	Day 28	gene6461 (SHB)	0.140304	0.602293	1.0882	0.277575	0.99911	1.08578
RNAseq	Whole Blood	Day 28	gene387778 (SPDYC)	-0.247754	-0.902304	-1.08815	0.277639	0.99911	-1.08564
RNAseq	Whole Blood	Day 28	gene11118 (BTN3A2)	0.0337191	8.29776	1.08805	0.277679	0.99911	1.08555
RNAseq	Whole Blood	Day 28	gene57118 (CAMK1D)	-0.0381269	7.60074	-1.08802	0.277686	0.99911	-1.08553
RNAseq	Whole Blood	Day 28	gene9903 (KLHL21)	-0.0352201	7.02208	-1.08756	0.277867	0.99911	-1.08512
RNAseq	Whole Blood	Day 28	gene55113 (XKR8)	-0.0381723	6.294	-1.08731	0.277997	0.99911	-1.08483
RNAseq	Whole Blood	Day 28	gene6792 (CDKL5)	-0.099854	2.55265	-1.08697	0.278133	0.99911	-1.08452
RNAseq	Whole Blood	Day 28	gene139735 (ZFP92)	-0.0675264	2.6859	-1.08695	0.278148	0.99911	-1.08449
RNAseq	Whole Blood	Day 28	gene3673 (ITGA2)	-0.1922	-0.0197899	-1.08691	0.278175	0.99911	-1.08443
RNAseq	Whole Blood	Day 28	gene8835 (SOCS2)	0.062729	3.28705	1.08671	0.278261	0.99911	1.08423
RNAseq	Whole Blood	Day 28	gene8737 (RIPK1)	0.0254246	6.47462	1.08665	0.278284	0.99911	1.08418
RNAseq	Whole Blood	Day 28	gene427 (ASAH1)	-0.0284469	8.12926	-1.08594	0.278603	0.99911	-1.08346
RNAseq	Whole Blood	Day 28	gene105369190 (NA)	-0.0715749	2.44089	-1.08581	0.278663	0.99911	-1.08333
RNAseq	Whole Blood	Day 28	gene9919 (SEC16A)	-0.0258881	7.93306	-1.08564	0.278728	0.99911	-1.08318
RNAseq	Whole Blood	Day 28	gene100288332 (NPIPA5)	0.214369	-0.619895	1.08564	0.278734	0.99911	1.08317
RNAseq	Whole Blood	Day 28	gene55346 (TCP11L1)	-0.0567205	4.0498	-1.08543	0.278821	0.99911	-1.08297
RNAseq	Whole Blood	Day 28	gene283209 (PGM2L1)	0.05875	3.85661	1.08539	0.278843	0.99911	1.08292
RNAseq	Whole Blood	Day 28	gene1268 (CNR1)	0.151344	0.113655	1.08527	0.278894	0.99911	1.08281
RNAseq	Whole Blood	Day 28	gene220972 (MARCHF8)	0.0767275	5.85148	1.08463	0.279189	0.99911	1.08214
RNAseq	Whole Blood	Day 28	gene1183 (CLCN4)	0.0654463	3.65905	1.08457	0.279214	0.99911	1.08209
RNAseq	Whole Blood	Day 28	gene200030 (NBPF11)	-0.0498898	4.36206	-1.08454	0.279216	0.99911	-1.08208
RNAseq	Whole Blood	Day 28	gene5954 (RCN1)	0.0675632	4.02818	1.08428	0.279323	0.99911	1.08184
RNAseq	Whole Blood	Day 28	gene10425 (ARIH2)	0.0260163	6.67384	1.08407	0.279451	0.99911	1.08155
RNAseq	Whole Blood	Day 28	gene117289 (TAGAP)	0.0427662	8.98435	1.08401	0.279454	0.99911	1.08155
RNAseq	Whole Blood	Day 28	gene9398 (CD101)	0.0599883	5.13495	1.08384	0.279538	0.99911	1.08136
RNAseq	Whole Blood	Day 28	gene161497 (STRC)	-0.254255	-1.04128	-1.08354	0.279663	0.99911	-1.08108
RNAseq	Whole Blood	Day 28	gene644815 (FAM83G)	-0.0749257	2.43027	-1.08351	0.279671	0.99911	-1.08106
RNAseq	Whole Blood	Day 28	gene57559 (STAMBPL1)	0.0571977	3.58817	1.08299	0.279907	0.99911	1.08053
RNAseq	Whole Blood	Day 28	gene79607 (FAM118B)	0.0587728	3.41539	1.08266	0.280046	0.99911	1.08021
RNAseq	Whole Blood	Day 28	gene4094 (MAF)	-0.0511185	5.74469	-1.08215	0.280273	0.99911	-1.07971
RNAseq	Whole Blood	Day 28	gene400818 (NBPF9)	-0.057363	4.01948	-1.08204	0.280321	0.99911	-1.0796
RNAseq	Whole Blood	Day 28	gene285074 (LOC285074)	-0.0548933	3.79257	-1.08192	0.280387	0.99911	-1.07945
RNAseq	Whole Blood	Day 28	gene126133 (ALDH16A1)	-0.0378398	6.04739	-1.08181	0.280433	0.99911	-1.07935
RNAseq	Whole Blood	Day 28	gene123099 (DEGS2)	0.175366	-0.859929	1.08167	0.280469	0.99911	1.07927
RNAseq	Whole Blood	Day 28	gene4481 (MSR1)	0.143224	1.82388	1.08086	0.280861	0.99911	1.07839
RNAseq	Whole Blood	Day 28	gene5641 (LGMN)	0.065834	2.95259	1.08081	0.280882	0.99911	1.07834
RNAseq	Whole Blood	Day 28	gene26228 (STAP1)	0.0635225	3.12745	1.08049	0.281019	0.99911	1.07803
RNAseq	Whole Blood	Day 28	gene100507404 (TMLHE-AS1)	0.256354	-1.48235	1.08038	0.281043	0.99911	1.07798
RNAseq	Whole Blood	Day 28	gene1135 (CHRNA2)	-0.172385	-0.0355246	-1.08035	0.281067	0.99911	-1.07792
RNAseq	Whole Blood	Day 28	gene5795 (PTPRJ)	0.0327503	8.9759	1.08038	0.28107	0.99911	1.07792
RNAseq	Whole Blood	Day 28	gene387680 (WASHC2A)	0.034635	6.20536	1.08026	0.281121	0.99911	1.07781
RNAseq	Whole Blood	Day 28	gene28444 (IGHV3-21)	-0.177967	2.58821	-1.07969	0.281381	0.99911	-1.07722
RNAseq	Whole Blood	Day 28	gene51571 (FAM49B)	0.0305116	8.05075	1.07954	0.281432	0.99911	1.07711
RNAseq	Whole Blood	Day 28	gene114881 (OSBPL7)	-0.0466696	4.86828	-1.07864	0.281825	0.99911	-1.07623
RNAseq	Whole Blood	Day 28	gene29948 (OSGIN1)	-0.100223	1.91304	-1.07839	0.281944	0.99911	-1.07596
RNAseq	Whole Blood	Day 28	gene122416 (ANKRD9)	0.0845578	3.61982	1.07815	0.282061	0.99911	1.0757
RNAseq	Whole Blood	Day 28	gene10924 (SMPDL3A)	0.0852558	2.76234	1.07814	0.282065	0.99911	1.07569
RNAseq	Whole Blood	Day 28	gene51726 (DNAJB11)	0.0413195	5.5906	1.07777	0.282207	0.99911	1.07537
RNAseq	Whole Blood	Day 28	gene64167 (ERAP2)	0.0526126	6.59222	1.07762	0.2823	0.99911	1.07517
RNAseq	Whole Blood	Day 28	gene55780 (ERMARD)	0.0578202	3.30011	1.07731	0.282391	0.99911	1.07496
RNAseq	Whole Blood	Day 28	gene55276 (PGM2)	0.0386781	5.58185	1.0771	0.282518	0.99911	1.07468
RNAseq	Whole Blood	Day 28	gene28689 (TRAV4)	-0.0894405	2.13822	-1.0763	0.282881	0.99911	-1.07387
RNAseq	Whole Blood	Day 28	gene101928323 (LOC101928323)	0.176983	-0.146289	1.07623	0.282891	0.99911	1.07385
RNAseq	Whole Blood	Day 28	gene54994 (GID8)	-0.0217783	6.47903	-1.07622	0.282904	0.99911	-1.07382
RNAseq	Whole Blood	Day 28	gene153396 (TMEM161B)	0.0637658	3.4165	1.07601	0.28298	0.99911	1.07365
RNAseq	Whole Blood	Day 28	gene23264 (ZC3H7B)	-0.0289611	6.73999	-1.07582	0.283073	0.99911	-1.07344
RNAseq	Whole Blood	Day 28	gene91647 (ATPAF2)	0.0410771	4.2013	1.0756	0.283196	0.99911	1.07317
RNAseq	Whole Blood	Day 28	gene79020 (C7orf25)	0.0530839	3.57604	1.07539	0.283282	0.99911	1.07298
RNAseq	Whole Blood	Day 28	gene25961 (NUDT13)	-0.122325	1.15507	-1.07515	0.283385	0.99911	-1.07275
RNAseq	Whole Blood	Day 28	gene26258 (BLOC1S6)	0.0322181	5.78148	1.07496	0.283473	0.99911	1.07255
RNAseq	Whole Blood	Day 28	gene54757 (FAM20A)	0.237111	-0.398164	1.07491	0.283482	0.99911	1.07253
RNAseq	Whole Blood	Day 28	gene497190 (CLEC18B)	0.151805	-0.00157118	1.07486	0.283551	0.99911	1.07238
RNAseq	Whole Blood	Day 28	gene83871 (RAB34)	-0.0624126	3.69725	-1.07439	0.283731	0.99911	-1.07198
RNAseq	Whole Blood	Day 28	gene3920 (LAMP2)	0.0297316	7.9623	1.07429	0.283769	0.99911	1.07189
RNAseq	Whole Blood	Day 28	gene101243555 (PTENP1-AS)	-0.331573	-2.32453	-1.07404	0.283874	0.99911	-1.07166
RNAseq	Whole Blood	Day 28	gene10681 (GNB5)	-0.0442103	4.60094	-1.07374	0.28402	0.99911	-1.07133
RNAseq	Whole Blood	Day 28	gene7088 (TLE1)	-0.0716551	4.13626	-1.07366	0.284046	0.99911	-1.07127
RNAseq	Whole Blood	Day 28	gene100526693 (ARPC4-TTLL3)	0.0209238	7.8026	1.07365	0.28406	0.99911	1.07124
RNAseq	Whole Blood	Day 28	gene100507507 (LOC100507507)	0.0590722	3.35751	1.0733	0.28424	0.99911	1.07084
RNAseq	Whole Blood	Day 28	gene552889 (ATXN7L3B)	-0.0295698	6.78014	-1.07295	0.284357	0.99911	-1.07058
RNAseq	Whole Blood	Day 28	gene51465 (UBE2J1)	0.0574825	6.91136	1.07295	0.284376	0.99911	1.07054
RNAseq	Whole Blood	Day 28	gene389541 (LAMTOR4)	0.0401906	6.86812	1.07273	0.284471	0.99911	1.07033
RNAseq	Whole Blood	Day 28	gene63901 (FAM111A)	0.0527887	6.57844	1.07245	0.284589	0.99911	1.07007
RNAseq	Whole Blood	Day 28	gene26232 (FBXO2)	-0.0854497	1.87226	-1.07236	0.284641	0.99911	-1.06995
RNAseq	Whole Blood	Day 28	gene64981 (MRPL34)	0.0475544	4.65753	1.0719	0.284842	0.99911	1.0695
RNAseq	Whole Blood	Day 28	gene85021 (REPS1)	0.0306211	5.43496	1.07175	0.284908	0.99911	1.06936
RNAseq	Whole Blood	Day 28	gene27087 (B3GAT1)	0.0840053	3.16312	1.07122	0.285157	0.99911	1.06881
RNAseq	Whole Blood	Day 28	gene11235 (PDCD10)	0.0435137	5.28247	1.07035	0.28554	0.99911	1.06796
RNAseq	Whole Blood	Day 28	gene29121 (CLEC2D)	0.0406963	7.14654	1.07009	0.285663	0.99911	1.06769
RNAseq	Whole Blood	Day 28	gene933 (CD22)	-0.0577161	6.58571	-1.07007	0.285677	0.99911	-1.06765
RNAseq	Whole Blood	Day 28	gene256236 (NAPSB)	0.0588306	6.25259	1.06977	0.285812	0.99911	1.06735
RNAseq	Whole Blood	Day 28	gene57007 (ACKR3)	-0.0654033	2.48863	-1.06973	0.285816	0.99911	-1.06735
RNAseq	Whole Blood	Day 28	gene221188 (ADGRG5)	0.0511445	5.27054	1.06973	0.285821	0.99911	1.06733
RNAseq	Whole Blood	Day 28	gene119559 (SFXN4)	0.0647882	2.93737	1.06966	0.285839	0.99911	1.06729
RNAseq	Whole Blood	Day 28	gene100131801 (PET100)	0.0412025	5.15659	1.06933	0.285988	0.99911	1.06696
RNAseq	Whole Blood	Day 28	gene2495 (FTH1)	-0.0335208	12.0046	-1.06933	0.286016	0.99911	-1.0669
RNAseq	Whole Blood	Day 28	gene51513 (ETV7)	0.253155	2.50686	1.06888	0.2862	0.99911	1.0665
RNAseq	Whole Blood	Day 28	gene9112 (MTA1)	-0.029642	6.25862	-1.06845	0.286386	0.99911	-1.06608
RNAseq	Whole Blood	Day 28	gene26974 (ZNF285)	0.111492	0.884807	1.06843	0.286396	0.99911	1.06606
RNAseq	Whole Blood	Day 28	gene105221694 (BISPR)	0.0700811	4.31347	1.06837	0.286427	0.99911	1.06599
RNAseq	Whole Blood	Day 28	gene79627 (OGFRL1)	0.0419594	8.29555	1.06835	0.286439	0.99911	1.06597
RNAseq	Whole Blood	Day 28	gene5098 (PCDHGC3)	0.0895777	1.5564	1.068	0.2866	0.99911	1.06561
RNAseq	Whole Blood	Day 28	gene553158 (PRR5-ARHGAP8)	-0.0586642	4.10587	-1.06783	0.286672	0.99911	-1.06545
RNAseq	Whole Blood	Day 28	gene778 (CACNA1F)	0.115369	1.03448	1.0674	0.286845	0.99911	1.06507
RNAseq	Whole Blood	Day 28	gene147199 (SCGB1C1)	0.298195	-1.48592	1.06741	0.286876	0.99911	1.065
RNAseq	Whole Blood	Day 28	gene5580 (PRKCD)	0.0229449	8.47991	1.06717	0.286975	0.99911	1.06478
RNAseq	Whole Blood	Day 28	gene100507218 (RNF157-AS1)	0.125127	0.660263	1.06675	0.287155	0.99911	1.06438
RNAseq	Whole Blood	Day 28	gene3658 (IREB2)	0.033032	6.10197	1.06661	0.287224	0.99911	1.06423
RNAseq	Whole Blood	Day 28	gene10396 (ATP8A1)	0.0415575	5.52525	1.06637	0.287327	0.99911	1.064
RNAseq	Whole Blood	Day 28	gene55684 (RABL6)	-0.0249884	6.88328	-1.06575	0.287609	0.99911	-1.06338
RNAseq	Whole Blood	Day 28	gene10134 (BCAP31)	-0.0238779	6.99774	-1.06571	0.287632	0.99911	-1.06333
RNAseq	Whole Blood	Day 28	gene1859 (DYRK1A)	0.0201676	7.106	1.06569	0.287639	0.99911	1.06332
RNAseq	Whole Blood	Day 28	gene84798 (C19orf48)	-0.0528675	3.54746	-1.06562	0.287664	0.99911	-1.06326
RNAseq	Whole Blood	Day 28	gene6137 (RPL13)	-0.0420855	11.0812	-1.06551	0.287715	0.99911	-1.06315
RNAseq	Whole Blood	Day 28	gene84464 (SLX4)	-0.0349283	4.88183	-1.06537	0.287764	0.99911	-1.06304
RNAseq	Whole Blood	Day 28	gene10316 (NMUR1)	0.092939	4.45585	1.06536	0.287787	0.99911	1.06299
RNAseq	Whole Blood	Day 28	gene9168 (TMSB10)	0.041167	9.93225	1.06531	0.287813	0.99911	1.06293
RNAseq	Whole Blood	Day 28	gene3955 (LFNG)	-0.0368038	7.87153	-1.06515	0.287881	0.99911	-1.06278
RNAseq	Whole Blood	Day 28	gene25906 (ANAPC15)	0.0436719	4.51007	1.06484	0.288029	0.99911	1.06246
RNAseq	Whole Blood	Day 28	gene8460 (TPST1)	-0.12786	3.44702	-1.0646	0.288136	0.99911	-1.06222
RNAseq	Whole Blood	Day 28	gene54928 (IMPAD1)	0.0404549	5.43592	1.06453	0.288145	0.99911	1.0622
RNAseq	Whole Blood	Day 28	gene100529251 (CKLF-CMTM1)	0.0429674	6.04415	1.06436	0.288229	0.99911	1.06202
RNAseq	Whole Blood	Day 28	gene64853 (AIDA)	0.0440525	4.99538	1.06422	0.288314	0.99911	1.06183
RNAseq	Whole Blood	Day 28	gene79680 (RTL10)	0.0365314	4.78722	1.06414	0.288334	0.99911	1.06178
RNAseq	Whole Blood	Day 28	gene199675 (MCEMP1)	-0.0732044	4.5955	-1.06412	0.28836	0.99911	-1.06173
RNAseq	Whole Blood	Day 28	gene128 (ADH5)	0.0341025	5.6018	1.0639	0.288443	0.99911	1.06154
RNAseq	Whole Blood	Day 28	gene203859 (ANO5)	0.192182	-0.21938	1.06382	0.288467	0.99911	1.06149
RNAseq	Whole Blood	Day 28	gene64761 (PARP12)	0.0618029	6.15327	1.0636	0.288586	0.99911	1.06123
RNAseq	Whole Blood	Day 28	gene100529211 (TMEM256-PLSCR3)	-0.0304423	6.639	-1.06347	0.288644	0.99911	-1.0611
RNAseq	Whole Blood	Day 28	gene79699 (ZYG11B)	0.0404147	5.22817	1.06332	0.288702	0.99911	1.06097
RNAseq	Whole Blood	Day 28	gene140612 (ZFP28)	-0.0778105	2.31494	-1.06332	0.288704	0.99911	-1.06097
RNAseq	Whole Blood	Day 28	gene5604 (MAP2K1)	-0.0298032	6.63605	-1.06273	0.288981	0.99911	-1.06036
RNAseq	Whole Blood	Day 28	gene53826 (FXYD6)	0.0728058	3.22275	1.06245	0.28911	0.99911	1.06008
RNAseq	Whole Blood	Day 28	gene54676 (GTPBP2)	0.0255684	6.47555	1.06203	0.289293	0.99911	1.05967
RNAseq	Whole Blood	Day 28	gene114882 (OSBPL8)	0.0378418	7.39734	1.06191	0.289356	0.99911	1.05953
RNAseq	Whole Blood	Day 28	gene1545 (CYP1B1)	-0.0818764	5.87373	-1.06175	0.289427	0.99911	-1.05938
RNAseq	Whole Blood	Day 28	gene11079 (RER1)	0.0233027	7.23264	1.06141	0.289576	0.99911	1.05905
RNAseq	Whole Blood	Day 28	gene105376060 (LOC105376060)	-0.272618	-1.32554	-1.06131	0.289617	0.99911	-1.05896
RNAseq	Whole Blood	Day 28	gene9960 (USP3)	0.0243733	7.19857	1.06104	0.289739	0.99911	1.05869
RNAseq	Whole Blood	Day 28	gene3475 (IFRD1)	-0.0411049	6.12053	-1.06092	0.289797	0.99911	-1.05857
RNAseq	Whole Blood	Day 28	gene102724307 (CYP17A1-AS1)	0.228084	-1.20532	1.06081	0.289812	0.99911	1.05854
RNAseq	Whole Blood	Day 28	gene5621 (PRNP)	0.0369717	6.29913	1.06063	0.289936	0.99911	1.05826
RNAseq	Whole Blood	Day 28	gene2738 (GLI4)	-0.0590116	3.75075	-1.0601	0.290154	0.99911	-1.05778
RNAseq	Whole Blood	Day 28	gene56905 (C15orf39)	-0.0323853	8.54752	-1.06003	0.290213	0.99911	-1.05766
RNAseq	Whole Blood	Day 28	gene201595 (STT3B)	0.0296597	7.17643	1.05999	0.29022	0.99911	1.05764
RNAseq	Whole Blood	Day 28	gene83937 (RASSF4)	0.049816	6.50139	1.05975	0.290337	0.99911	1.05738
RNAseq	Whole Blood	Day 28	gene400946 (LINC00954)	0.0734858	3.05016	1.05971	0.290368	0.99911	1.05731
RNAseq	Whole Blood	Day 28	gene147463 (ANKRD29)	-0.366203	-2.56496	-1.05909	0.290603	0.99911	-1.0568
RNAseq	Whole Blood	Day 28	gene51192 (CKLF)	0.0380821	6.26092	1.05911	0.290604	0.99911	1.0568
RNAseq	Whole Blood	Day 28	gene79754 (ASB13)	-0.0500386	4.02074	-1.05901	0.290673	0.99911	-1.05665
RNAseq	Whole Blood	Day 28	gene28232 (SLCO3A1)	-0.0235135	7.09715	-1.05886	0.290736	0.99911	-1.05651
RNAseq	Whole Blood	Day 28	gene10917 (BTNL3)	-0.0842481	1.5221	-1.05829	0.291	0.99911	-1.05593
RNAseq	Whole Blood	Day 28	gene84293 (PRXL2A)	0.0699868	2.21135	1.05803	0.291124	0.99911	1.05566
RNAseq	Whole Blood	Day 28	gene100126351 (MIR939)	0.0702929	2.49224	1.05776	0.291224	0.99911	1.05544
RNAseq	Whole Blood	Day 28	gene93621 (MRFAP1)	0.0219074	7.59942	1.05747	0.291366	0.99911	1.05513
RNAseq	Whole Blood	Day 28	gene100049076 (GUSBP9)	0.131308	0.406835	1.0572	0.291494	0.99911	1.05485
RNAseq	Whole Blood	Day 28	gene55589 (BMP2K)	0.0366419	6.12128	1.05697	0.291605	0.99911	1.05461
RNAseq	Whole Blood	Day 28	gene7403 (KDM6A)	-0.0310794	6.20456	-1.05652	0.29177	0.99911	-1.05425
RNAseq	Whole Blood	Day 28	gene64763 (ZNF574)	-0.0394961	4.75052	-1.05613	0.291963	0.99911	-1.05382
RNAseq	Whole Blood	Day 28	gene55108 (BSDC1)	-0.0241092	6.57329	-1.05605	0.291991	0.99911	-1.05376
RNAseq	Whole Blood	Day 28	gene6688 (SPI1)	-0.0268073	10.1094	-1.05603	0.292021	0.99911	-1.0537
RNAseq	Whole Blood	Day 28	gene81831 (NETO2)	-0.0916458	2.47933	-1.05603	0.292026	0.99911	-1.05369
RNAseq	Whole Blood	Day 28	gene105369660 (NA)	0.137869	1.28833	1.05573	0.292156	0.99911	1.0534
RNAseq	Whole Blood	Day 28	gene8801 (SUCLG2)	0.0360563	5.12034	1.05571	0.292163	0.99911	1.05339
RNAseq	Whole Blood	Day 28	gene6185 (RPN2)	0.0306871	7.2907	1.05555	0.292237	0.99911	1.05323
RNAseq	Whole Blood	Day 28	gene54784 (ALKBH4)	-0.0495166	3.53106	-1.05535	0.292283	0.99911	-1.05313
RNAseq	Whole Blood	Day 28	gene3991 (LIPE)	-0.0606698	3.33245	-1.05537	0.292312	0.99911	-1.05306
RNAseq	Whole Blood	Day 28	gene2585 (GALK2)	0.0435497	3.76766	1.05518	0.292385	0.99911	1.0529
RNAseq	Whole Blood	Day 28	gene55007 (FAM118A)	0.0545752	5.60951	1.05523	0.292394	0.99911	1.05288
RNAseq	Whole Blood	Day 28	gene5116 (PCNT)	-0.0292315	6.39194	-1.05467	0.29263	0.99911	-1.05237
RNAseq	Whole Blood	Day 28	gene5932 (RBBP8)	-0.0629039	3.4832	-1.05462	0.292657	0.99911	-1.05231
RNAseq	Whole Blood	Day 28	gene645367 (GGT8P)	0.290722	-1.72777	1.05458	0.292665	0.99911	1.05229
RNAseq	Whole Blood	Day 28	gene51232 (CRIM1)	0.067145	3.03047	1.05454	0.292706	0.99911	1.0522
RNAseq	Whole Blood	Day 28	gene55064 (SPATA6L)	-0.188058	-0.439759	-1.05416	0.29288	0.99911	-1.05183
RNAseq	Whole Blood	Day 28	gene814 (CAMK4)	0.052516	4.36357	1.05357	0.293141	0.99911	1.05126
RNAseq	Whole Blood	Day 28	gene23275 (POFUT2)	-0.0411274	5.23146	-1.05343	0.293202	0.99911	-1.05112
RNAseq	Whole Blood	Day 28	gene143458 (LDLRAD3)	-0.0935347	2.50605	-1.05342	0.293236	0.99911	-1.05105
RNAseq	Whole Blood	Day 28	gene9524 (TECR)	-0.0283985	5.90428	-1.0532	0.29331	0.99911	-1.05089
RNAseq	Whole Blood	Day 28	gene8420 (SNHG3)	0.0591649	4.34432	1.05291	0.293444	0.99911	1.0506
RNAseq	Whole Blood	Day 28	gene768211 (RELL1)	-0.0614216	5.8104	-1.05274	0.293524	0.99911	-1.05042
RNAseq	Whole Blood	Day 28	gene26030 (PLEKHG3)	-0.0360975	8.03248	-1.05262	0.293577	0.99911	-1.05031
RNAseq	Whole Blood	Day 28	gene116071 (BATF2)	0.228896	3.11931	1.05244	0.293655	0.99911	1.05014
RNAseq	Whole Blood	Day 28	gene729262 (NUTM2B)	0.164228	-0.317023	1.05227	0.29376	0.99911	1.04991
RNAseq	Whole Blood	Day 28	gene4317 (MMP8)	-0.16058	1.55329	-1.05209	0.293832	0.99911	-1.04975
RNAseq	Whole Blood	Day 28	gene494470 (RNF165)	0.106309	2.37319	1.0521	0.293841	0.99911	1.04973
RNAseq	Whole Blood	Day 28	gene405 (ARNT)	0.0269609	6.59385	1.05196	0.293878	0.99911	1.04965
RNAseq	Whole Blood	Day 28	gene55 (ACPP)	-0.0522232	4.78372	-1.05193	0.2939	0.99911	-1.04961
RNAseq	Whole Blood	Day 28	gene27065 (NSG1)	-0.0532493	3.57832	-1.05187	0.293932	0.99911	-1.04953
RNAseq	Whole Blood	Day 28	gene9940 (DLEC1)	0.0796022	2.67795	1.05122	0.294208	0.99911	1.04893
RNAseq	Whole Blood	Day 28	gene6890 (TAP1)	0.0671105	7.95496	1.05114	0.294255	0.99911	1.04883
RNAseq	Whole Blood	Day 28	gene4355 (MPP2)	-0.138296	0.165336	-1.05074	0.29444	0.99911	-1.04843
RNAseq	Whole Blood	Day 28	gene116228 (COX20)	0.0443985	4.67064	1.05062	0.294481	0.99911	1.04834
RNAseq	Whole Blood	Day 28	gene11017 (SNRNP27)	-0.0463071	4.44533	-1.05021	0.294658	0.99911	-1.04796
RNAseq	Whole Blood	Day 28	gene4090 (SMAD5)	0.0447649	4.25983	1.05026	0.294662	0.99911	1.04795
RNAseq	Whole Blood	Day 28	gene8993 (PGLYRP1)	-0.101633	4.59091	-1.05023	0.294678	0.99911	-1.04792
RNAseq	Whole Blood	Day 28	gene54487 (DGCR8)	-0.030344	5.51812	-1.05007	0.294733	0.99911	-1.0478
RNAseq	Whole Blood	Day 28	gene84445 (LZTS2)	0.0432139	4.61171	1.04996	0.294784	0.99911	1.04768
RNAseq	Whole Blood	Day 28	gene666 (BOK)	-0.129192	1.03148	-1.04985	0.29488	0.99911	-1.04748
RNAseq	Whole Blood	Day 28	gene4074 (M6PR)	0.0288069	7.41204	1.04973	0.294894	0.99911	1.04745
RNAseq	Whole Blood	Day 28	gene1593 (CYP27A1)	0.0634009	6.06684	1.04959	0.294971	0.99911	1.04728
RNAseq	Whole Blood	Day 28	gene9801 (MRPL19)	0.0457144	4.0482	1.04915	0.295153	0.99911	1.04688
RNAseq	Whole Blood	Day 28	gene375133 (PI4KAP2)	0.0484941	3.892	1.04898	0.295254	0.99911	1.04667
RNAseq	Whole Blood	Day 28	gene11342 (RNF13)	0.0313051	6.8928	1.04887	0.2953	0.99911	1.04656
RNAseq	Whole Blood	Day 28	gene7572 (ZNF24)	0.0254929	6.67025	1.04852	0.295444	0.99911	1.04625
RNAseq	Whole Blood	Day 28	gene55920 (RCC2)	0.0304082	7.16913	1.04803	0.295685	0.99911	1.04573
RNAseq	Whole Blood	Day 28	gene1639 (DCTN1)	-0.0172156	7.5523	-1.04788	0.295749	0.99911	-1.04559
RNAseq	Whole Blood	Day 28	gene55813 (UTP6)	0.0340854	5.65612	1.04784	0.295757	0.99911	1.04558
RNAseq	Whole Blood	Day 28	gene10331 (B3GNT3)	-0.263874	-1.10599	-1.04787	0.295785	0.99911	-1.04552
RNAseq	Whole Blood	Day 28	gene246119 (TTTY10)	-0.12886	-2.79226	-1.04734	0.295899	0.99911	-1.04527
RNAseq	Whole Blood	Day 28	gene54558 (SPATA6)	-0.0804871	2.83541	-1.04719	0.296069	0.99911	-1.0449
RNAseq	Whole Blood	Day 28	gene92935 (MARS2)	-0.0557003	3.04393	-1.04707	0.296103	0.99911	-1.04483
RNAseq	Whole Blood	Day 28	gene55340 (GIMAP5)	0.0309089	7.95966	1.04686	0.296221	0.99911	1.04457
RNAseq	Whole Blood	Day 28	gene201292 (TRIM65)	0.0353199	5.24403	1.04626	0.296496	0.99911	1.04398
RNAseq	Whole Blood	Day 28	gene57826 (RAP2C)	0.0345193	5.60433	1.04621	0.296507	0.99911	1.04395
RNAseq	Whole Blood	Day 28	gene95681 (CEP41)	0.0545618	2.9814	1.04609	0.296568	0.99911	1.04382
RNAseq	Whole Blood	Day 28	gene10869 (USP19)	-0.0229833	7.12018	-1.04564	0.296773	0.99911	-1.04338
RNAseq	Whole Blood	Day 28	gene8728 (ADAM19)	-0.0553632	7.6466	-1.04552	0.296847	0.99911	-1.04322
RNAseq	Whole Blood	Day 28	gene153090 (DAB2IP)	-0.157676	0.846203	-1.04537	0.296919	0.99911	-1.04306
RNAseq	Whole Blood	Day 28	gene4809 (SNU13)	0.0315233	6.0722	1.04521	0.296965	0.99911	1.04296
RNAseq	Whole Blood	Day 28	gene9681 (DEPDC5)	0.0321854	5.12387	1.04465	0.297235	0.99911	1.04238
RNAseq	Whole Blood	Day 28	gene26052 (DNM3)	0.0823454	3.12299	1.0445	0.29732	0.99911	1.0422
RNAseq	Whole Blood	Day 28	gene7707 (ZNF148)	0.0297345	6.18665	1.04412	0.297479	0.99911	1.04185
RNAseq	Whole Blood	Day 28	gene26156 (RSL1D1)	0.0329545	7.32904	1.04367	0.297696	0.99911	1.04139
RNAseq	Whole Blood	Day 28	gene7627 (ZNF75A)	-0.0496583	4.36146	-1.0436	0.297708	0.99911	-1.04136
RNAseq	Whole Blood	Day 28	gene321 (APBA2)	-0.0495081	4.90499	-1.04365	0.297712	0.99911	-1.04135
RNAseq	Whole Blood	Day 28	gene10952 (SEC61B)	-0.0371954	5.31362	-1.04358	0.297724	0.99911	-1.04133
RNAseq	Whole Blood	Day 28	gene146691 (TOM1L2)	-0.0306171	5.73178	-1.04349	0.297775	0.99911	-1.04122
RNAseq	Whole Blood	Day 28	gene23583 (SMUG1)	0.0464411	3.78058	1.04315	0.297923	0.99911	1.0409
RNAseq	Whole Blood	Day 28	gene116841 (SNAP47)	-0.0406724	4.03979	-1.04306	0.297957	0.99911	-1.04082
RNAseq	Whole Blood	Day 28	gene6235 (RPS29)	-0.0473467	7.8895	-1.04298	0.297997	0.99911	-1.04074
RNAseq	Whole Blood	Day 28	gene23765 (IL17RA)	-0.0296942	9.71574	-1.04284	0.29808	0.99911	-1.04056
RNAseq	Whole Blood	Day 28	gene133 (ADM)	-0.0732889	5.23465	-1.04217	0.298389	0.99911	-1.03989
RNAseq	Whole Blood	Day 28	gene9440 (MED17)	0.0328325	5.04178	1.04192	0.298489	0.99911	1.03968
RNAseq	Whole Blood	Day 28	gene7170 (TPM3)	0.0183339	9.41399	1.04104	0.298908	0.99911	1.03878
RNAseq	Whole Blood	Day 28	gene9529 (BAG5)	0.0248929	5.59128	1.04055	0.299122	0.99911	1.03832
RNAseq	Whole Blood	Day 28	gene1521 (CTSW)	0.0558241	7.39099	1.04012	0.299338	0.99911	1.03785
RNAseq	Whole Blood	Day 28	gene102465689 (MIR7152)	0.235373	-0.962645	1.03996	0.299399	0.99911	1.03772
RNAseq	Whole Blood	Day 28	gene9276 (COPB2)	0.0236354	6.90641	1.03998	0.2994	0.99911	1.03772
RNAseq	Whole Blood	Day 28	gene57210 (SLC45A4)	-0.0364276	7.29596	-1.03983	0.299474	0.99911	-1.03756
RNAseq	Whole Blood	Day 28	gene2938 (GSTA1)	0.240522	-2.90013	1.03975	0.299487	0.99911	1.03753
RNAseq	Whole Blood	Day 28	gene644 (BLVRA)	0.0566622	5.13869	1.03975	0.299511	0.99911	1.03748
RNAseq	Whole Blood	Day 28	gene6733 (SRPK2)	-0.0294134	6.9698	-1.03965	0.299544	0.99911	-1.03741
RNAseq	Whole Blood	Day 28	gene468 (ATF4)	0.0246731	7.45182	1.0392	0.299757	0.99911	1.03696
RNAseq	Whole Blood	Day 28	gene284739 (C20orf204)	-0.10395	1.11033	-1.039	0.299859	0.99911	-1.03674
RNAseq	Whole Blood	Day 28	gene1102 (RCBTB2)	0.0397621	5.83906	1.03896	0.299874	0.99911	1.0367
RNAseq	Whole Blood	Day 28	gene1025 (CDK9)	-0.0252132	6.38285	-1.03854	0.300069	0.99911	-1.03629
RNAseq	Whole Blood	Day 28	gene1145 (CHRNE)	-0.0804649	2.05465	-1.03847	0.300096	0.99911	-1.03623
RNAseq	Whole Blood	Day 28	gene56242 (ZNF253)	0.0473341	3.62218	1.03829	0.300177	0.99911	1.03605
RNAseq	Whole Blood	Day 28	gene3937 (LCP2)	0.0341883	8.63501	1.03808	0.300266	0.99911	1.03586
RNAseq	Whole Blood	Day 28	gene432 (ASGR1)	-0.0686308	3.88854	-1.03798	0.30033	0.99911	-1.03573
RNAseq	Whole Blood	Day 28	gene10471 (PFDN6)	0.0461467	4.24507	1.03785	0.300381	0.99911	1.03562
RNAseq	Whole Blood	Day 28	gene9361 (LONP1)	-0.0304189	5.9007	-1.03749	0.300547	0.99911	-1.03526
RNAseq	Whole Blood	Day 28	gene79158 (GNPTAB)	0.0392403	6.56208	1.03738	0.300609	0.99911	1.03513
RNAseq	Whole Blood	Day 28	gene151636 (DTX3L)	0.0623756	7.51627	1.03727	0.300655	0.99911	1.03503
RNAseq	Whole Blood	Day 28	gene6242 (RTKN)	0.11344	0.679056	1.03714	0.300723	0.99911	1.03488
RNAseq	Whole Blood	Day 28	gene155060 (LOC155060)	0.068096	3.32565	1.03699	0.300788	0.99911	1.03474
RNAseq	Whole Blood	Day 28	gene83752 (LONP2)	-0.0332852	5.85425	-1.03652	0.300994	0.99911	-1.0343
RNAseq	Whole Blood	Day 28	gene27315 (PGAP2)	-0.0491271	3.79926	-1.03649	0.301008	0.99911	-1.03427
RNAseq	Whole Blood	Day 28	gene22837 (COBLL1)	-0.0696942	3.32535	-1.0363	0.301111	0.99911	-1.03405
RNAseq	Whole Blood	Day 28	gene23145 (SSPO)	-0.0886003	2.3976	-1.03601	0.301246	0.99911	-1.03376
RNAseq	Whole Blood	Day 28	gene4682 (NUBP1)	-0.0395064	4.9846	-1.0359	0.30129	0.99911	-1.03367
RNAseq	Whole Blood	Day 28	gene54923 (LIME1)	-0.0462859	6.40127	-1.03555	0.301463	0.99911	-1.0333
RNAseq	Whole Blood	Day 28	gene6303 (SAT1)	0.0347988	8.63292	1.0355	0.301477	0.99911	1.03327
RNAseq	Whole Blood	Day 28	gene1892 (ECHS1)	-0.0373005	5.06071	-1.03537	0.301535	0.99911	-1.03315
RNAseq	Whole Blood	Day 28	gene255488 (RNF144B)	0.0631898	6.40657	1.03526	0.301593	0.99911	1.03302
RNAseq	Whole Blood	Day 28	gene160335 (TMTC2)	0.0716238	3.24457	1.03512	0.30167	0.99911	1.03286
RNAseq	Whole Blood	Day 28	gene4647 (MYO7A)	-0.0852049	2.65533	-1.03493	0.301751	0.99911	-1.03269
RNAseq	Whole Blood	Day 28	gene55027 (HEATR3)	0.0491613	4.24759	1.03492	0.301759	0.99911	1.03267
RNAseq	Whole Blood	Day 28	gene219931 (TPCN2)	-0.0376341	5.6075	-1.03449	0.301954	0.99911	-1.03225
RNAseq	Whole Blood	Day 28	gene5026 (P2RX5)	-0.0586243	5.42745	-1.03389	0.302241	0.99911	-1.03164
RNAseq	Whole Blood	Day 28	gene1675 (CFD)	-0.0577879	6.68731	-1.03388	0.302245	0.99911	-1.03163
RNAseq	Whole Blood	Day 28	gene221079 (ARL5B)	0.0705533	3.57059	1.03363	0.302311	0.99911	1.03149
RNAseq	Whole Blood	Day 28	gene400073 (C12orf76)	0.0529188	3.45675	1.03349	0.302398	0.99911	1.0313
RNAseq	Whole Blood	Day 28	gene391059 (FRRS1)	0.113933	1.34382	1.03256	0.302851	0.99911	1.03034
RNAseq	Whole Blood	Day 28	gene402483 (LINC01000)	-0.0393141	7.43229	-1.03247	0.302894	0.99911	-1.03025
RNAseq	Whole Blood	Day 28	gene5463 (POU6F1)	-0.048147	4.41291	-1.03244	0.302917	0.99911	-1.0302
RNAseq	Whole Blood	Day 28	gene96610 (BMS1P20)	-0.154024	5.00887	-1.03205	0.303083	0.99911	-1.02984
RNAseq	Whole Blood	Day 28	gene56110 (PCDHGA5)	0.0895281	1.27161	1.03204	0.303098	0.99911	1.02981
RNAseq	Whole Blood	Day 28	gene6304 (SATB1)	-0.029948	7.56196	-1.03199	0.30312	0.99911	-1.02977
RNAseq	Whole Blood	Day 28	gene30812 (SOX8)	-0.0993684	1.44457	-1.03197	0.303137	0.99911	-1.02973
RNAseq	Whole Blood	Day 28	gene962 (CD48)	0.0355713	7.98225	1.03192	0.303147	0.99911	1.02971
RNAseq	Whole Blood	Day 28	gene80162 (PGGHG)	-0.0508775	9.1368	-1.03169	0.303262	0.99911	-1.02946
RNAseq	Whole Blood	Day 28	gene2330 (FMO5)	-0.0646574	3.03921	-1.03142	0.303389	0.99911	-1.02919
RNAseq	Whole Blood	Day 28	gene22919 (MAPRE1)	0.0242135	6.88082	1.03116	0.303503	0.99911	1.02895
RNAseq	Whole Blood	Day 28	gene2548 (GAA)	-0.0298511	7.69241	-1.03104	0.303569	0.99911	-1.02881
RNAseq	Whole Blood	Day 28	gene400863 (NA)	0.0929529	1.78026	1.03069	0.303739	0.99911	1.02845
RNAseq	Whole Blood	Day 28	gene64422 (ATG3)	0.0308054	6.8111	1.0305	0.303803	0.99911	1.02831
RNAseq	Whole Blood	Day 28	gene202020 (TAPT1-AS1)	-0.0766446	2.27027	-1.03039	0.303865	0.99911	-1.02818
RNAseq	Whole Blood	Day 28	gene11177 (BAZ1A)	-0.0326536	7.86545	-1.03011	0.303988	0.99911	-1.02792
RNAseq	Whole Blood	Day 28	gene2639 (GCDH)	-0.0383193	4.49212	-1.03007	0.304006	0.99911	-1.02788
RNAseq	Whole Blood	Day 28	gene55846 (ITFG2)	-0.0370731	5.07256	-1.02999	0.304054	0.99911	-1.02778
RNAseq	Whole Blood	Day 28	gene140807 (KRT72)	0.064957	3.3177	1.02989	0.304114	0.99911	1.02765
RNAseq	Whole Blood	Day 28	gene10802 (SEC24A)	0.0454652	4.68496	1.02975	0.304143	0.99911	1.02759
RNAseq	Whole Blood	Day 28	gene60559 (SPCS3)	0.0390673	6.7714	1.02963	0.304209	0.99911	1.02745
RNAseq	Whole Blood	Day 28	gene54531 (MIER2)	-0.0421291	4.5701	-1.02954	0.304263	0.99911	-1.02733
RNAseq	Whole Blood	Day 28	gene79921 (TCEAL4)	0.050206	3.65414	1.02946	0.304301	0.99911	1.02725
RNAseq	Whole Blood	Day 28	gene3978 (LIG1)	-0.0385524	5.20175	-1.02885	0.304595	0.99911	-1.02663
RNAseq	Whole Blood	Day 28	gene28820 (IGLV1-51)	-0.266521	3.74694	-1.0288	0.304608	0.99911	-1.0266
RNAseq	Whole Blood	Day 28	gene51706 (CYB5R1)	-0.0322617	5.33391	-1.02856	0.304728	0.99911	-1.02635
RNAseq	Whole Blood	Day 28	gene51335 (NGRN)	0.0290219	5.5948	1.02843	0.304763	0.99911	1.02627
RNAseq	Whole Blood	Day 28	gene58512 (DLGAP3)	-0.105987	1.39551	-1.02747	0.305214	0.99911	-1.02532
RNAseq	Whole Blood	Day 28	gene55151 (TMEM38B)	0.0778417	2.16818	1.02731	0.305254	0.99911	1.02523
RNAseq	Whole Blood	Day 28	gene3084 (NRG1)	-0.0985568	2.56073	-1.02734	0.305307	0.99911	-1.02512
RNAseq	Whole Blood	Day 28	gene283131 (NEAT1)	0.047829	9.73001	1.02716	0.305377	0.99911	1.02497
RNAseq	Whole Blood	Day 28	gene5638 (PRRG1)	-0.322075	-1.88433	-1.02713	0.305392	0.99911	-1.02494
RNAseq	Whole Blood	Day 28	gene3376 (IARS1)	0.0300094	5.86809	1.02705	0.305427	0.99911	1.02486
RNAseq	Whole Blood	Day 28	gene11163 (NUDT4)	0.0444768	5.27191	1.02699	0.305469	0.99911	1.02478
RNAseq	Whole Blood	Day 28	gene80832 (APOL4)	0.252318	0.697042	1.0269	0.305493	0.99911	1.02473
RNAseq	Whole Blood	Day 28	gene93010 (B3GNT7)	-0.119059	2.35528	-1.02612	0.305871	0.99911	-1.02392
RNAseq	Whole Blood	Day 28	gene126364 (LRRC25)	-0.025773	8.36974	-1.02591	0.305981	0.99911	-1.02369
RNAseq	Whole Blood	Day 28	gene126375 (ZNF792)	0.0486146	3.76226	1.02566	0.306071	0.99911	1.0235
RNAseq	Whole Blood	Day 28	gene3383 (ICAM1)	0.0553047	6.154	1.02558	0.306121	0.99911	1.0234
RNAseq	Whole Blood	Day 28	gene4680 (CEACAM6)	-0.122949	1.52884	-1.02521	0.306296	0.99911	-1.02302
RNAseq	Whole Blood	Day 28	gene149076 (ZNF362)	-0.0359125	5.55425	-1.02519	0.306307	0.99911	-1.023
RNAseq	Whole Blood	Day 28	gene23316 (CUX2)	0.109562	1.69615	1.02451	0.306653	0.99911	1.02227
RNAseq	Whole Blood	Day 28	gene5609 (MAP2K7)	-0.0283355	6.46529	-1.02437	0.306688	0.99911	-1.0222
RNAseq	Whole Blood	Day 28	gene114659 (LRRC37B)	-0.0392805	4.60333	-1.02415	0.30677	0.99911	-1.02202
RNAseq	Whole Blood	Day 28	gene191 (AHCY)	-0.0387722	5.27043	-1.02384	0.306939	0.99911	-1.02167
RNAseq	Whole Blood	Day 28	gene59084 (ENPP5)	0.0885985	1.73833	1.02354	0.307081	0.99911	1.02137
RNAseq	Whole Blood	Day 28	gene54058 (C21orf58)	-0.0690151	2.61243	-1.0233	0.307184	0.99911	-1.02115
RNAseq	Whole Blood	Day 28	gene55339 (WDR33)	0.0210934	6.65429	1.02328	0.307202	0.99911	1.02111
RNAseq	Whole Blood	Day 28	gene285362 (SUMF1)	-0.0369043	4.89239	-1.02328	0.307215	0.99911	-1.02108
RNAseq	Whole Blood	Day 28	gene1318 (SLC31A2)	-0.0550513	6.35003	-1.02322	0.307235	0.99911	-1.02104
RNAseq	Whole Blood	Day 28	gene3992 (FADS1)	0.0755293	3.82239	1.02314	0.30729	0.99911	1.02093
RNAseq	Whole Blood	Day 28	gene283337 (ZNF740)	-0.0232503	6.22096	-1.02277	0.307439	0.99911	-1.02061
RNAseq	Whole Blood	Day 28	gene79672 (FN3KRP)	-0.0341747	4.64103	-1.02242	0.30762	0.99911	-1.02023
RNAseq	Whole Blood	Day 28	gene718 (C3)	0.0896301	2.9753	1.02228	0.307692	0.99911	1.02008
RNAseq	Whole Blood	Day 28	gene83787 (ARMC10)	0.0505159	3.75284	1.02224	0.307699	0.99911	1.02006
RNAseq	Whole Blood	Day 28	gene282997 (PDCD4-AS1)	-0.0451189	4.31632	-1.022	0.307816	0.99911	-1.01981
RNAseq	Whole Blood	Day 28	gene10212 (DDX39A)	0.0305722	5.86879	1.02188	0.307877	0.99911	1.01969
RNAseq	Whole Blood	Day 28	gene123283 (TARS3)	-0.041119	4.25903	-1.02169	0.307955	0.99911	-1.01952
RNAseq	Whole Blood	Day 28	gene10636 (RGS14)	-0.0318611	8.06219	-1.02166	0.307967	0.99911	-1.0195
RNAseq	Whole Blood	Day 28	gene84456 (L3MBTL3)	0.0399497	4.83558	1.02144	0.308076	0.99911	1.01927
RNAseq	Whole Blood	Day 28	gene56674 (TMEM9B)	0.0324044	5.28423	1.02096	0.308307	0.99911	1.01878
RNAseq	Whole Blood	Day 28	gene8228 (PNPLA4)	0.0761314	2.30421	1.0207	0.308416	0.99911	1.01855
RNAseq	Whole Blood	Day 28	gene84272 (YIPF4)	0.0402353	5.17399	1.02062	0.308453	0.99911	1.01847
RNAseq	Whole Blood	Day 28	gene83463 (MXD3)	-0.0484552	5.42781	-1.0204	0.308567	0.99911	-1.01823
RNAseq	Whole Blood	Day 28	gene5684 (PSMA3)	0.0482828	5.0283	1.02033	0.308587	0.99911	1.01819
RNAseq	Whole Blood	Day 28	gene5900 (RALGDS)	-0.0294328	6.50857	-1.02034	0.308602	0.99911	-1.01816
RNAseq	Whole Blood	Day 28	gene9931 (HELZ)	0.0322243	6.98813	1.02019	0.308672	0.99911	1.01801
RNAseq	Whole Blood	Day 28	gene26548 (ITGB1BP2)	-0.232966	-1.08619	-1.01953	0.308952	0.99911	-1.01742
RNAseq	Whole Blood	Day 28	gene79738 (BBS10)	0.0672611	3.20315	1.0193	0.309096	0.99911	1.01712
RNAseq	Whole Blood	Day 28	gene58160 (NFE4)	-0.0748818	2.65433	-1.01928	0.309103	0.99911	-1.01711
RNAseq	Whole Blood	Day 28	gene114876 (OSBPL1A)	0.0559102	3.27761	1.01917	0.309146	0.99911	1.01702
RNAseq	Whole Blood	Day 28	gene55640 (FLVCR2)	0.0829687	3.80884	1.01911	0.309178	0.99911	1.01695
RNAseq	Whole Blood	Day 28	gene6967 (TRGC2)	0.0569717	4.62568	1.019	0.309239	0.99911	1.01682
RNAseq	Whole Blood	Day 28	gene79817 (MOB3B)	-0.0743236	2.67874	-1.01893	0.309252	0.99911	-1.01679
RNAseq	Whole Blood	Day 28	gene28907 (IGKV5-2)	-0.310026	-0.706786	-1.01865	0.309384	0.99911	-1.01652
RNAseq	Whole Blood	Day 28	gene100130476 (WAKMAR2)	0.104465	1.17637	1.01818	0.309606	0.99911	1.01605
RNAseq	Whole Blood	Day 28	gene7102 (TSPAN7)	0.186576	-0.337228	1.01807	0.309668	0.99911	1.01592
RNAseq	Whole Blood	Day 28	gene175 (AGA)	-0.0427218	3.97629	-1.01808	0.309671	0.99911	-1.01591
RNAseq	Whole Blood	Day 28	gene8302 (KLRC4)	0.0593675	3.25865	1.01779	0.309814	0.99911	1.01561
RNAseq	Whole Blood	Day 28	gene9451 (EIF2AK3)	0.0359856	4.93504	1.0175	0.309946	0.99911	1.01534
RNAseq	Whole Blood	Day 28	gene400709 (SIGLEC16)	0.129612	0.968716	1.01697	0.310184	0.99911	1.01484
RNAseq	Whole Blood	Day 28	gene8019 (BRD3)	-0.0253957	6.47551	-1.01669	0.310319	0.99911	-1.01455
RNAseq	Whole Blood	Day 28	gene6487 (ST3GAL3)	-0.0490119	3.39238	-1.01632	0.310506	0.99911	-1.01416
RNAseq	Whole Blood	Day 28	gene89782 (LMLN)	-0.0742119	2.40466	-1.01624	0.310542	0.99911	-1.01408
RNAseq	Whole Blood	Day 28	gene102724965 (LOC102724965)	0.136916	0.477701	1.01613	0.310563	0.99911	1.01404
RNAseq	Whole Blood	Day 28	gene80223 (RAB11FIP1)	-0.0300095	9.01809	-1.01599	0.310664	0.99911	-1.01383
RNAseq	Whole Blood	Day 28	gene23505 (TMEM131)	0.0248395	7.04053	1.0159	0.310695	0.99911	1.01377
RNAseq	Whole Blood	Day 28	gene100129094 (BTNL10)	0.209201	-0.887597	1.01522	0.311034	0.99911	1.01305
RNAseq	Whole Blood	Day 28	gene9711 (RUBCN)	0.0319104	6.7289	1.01512	0.31107	0.99911	1.01298
RNAseq	Whole Blood	Day 28	gene8872 (CDC123)	-0.0285496	6.21412	-1.01488	0.311185	0.99911	-1.01274
RNAseq	Whole Blood	Day 28	gene8634 (RTCA)	0.0332113	4.84299	1.01471	0.311235	0.99911	1.01263
RNAseq	Whole Blood	Day 28	gene10130 (PDIA6)	0.0344431	6.80312	1.01476	0.311238	0.99911	1.01263
RNAseq	Whole Blood	Day 28	gene123096 (SLC25A29)	0.0479806	5.1519	1.01459	0.311332	0.99911	1.01243
RNAseq	Whole Blood	Day 28	gene29952 (DPP7)	-0.0293707	6.99813	-1.01444	0.311397	0.99911	-1.01229
RNAseq	Whole Blood	Day 28	gene90485 (ZNF835)	-0.100317	1.17189	-1.01432	0.311463	0.99911	-1.01216
RNAseq	Whole Blood	Day 28	gene90139 (TSPAN18)	-0.0491989	5.47844	-1.01425	0.311493	0.99911	-1.01209
RNAseq	Whole Blood	Day 28	gene8463 (TEAD2)	-0.154627	-0.0945788	-1.0138	0.311702	0.99911	-1.01166
RNAseq	Whole Blood	Day 28	gene6238 (RRBP1)	0.0280459	6.84355	1.01236	0.312395	0.99911	1.01021
RNAseq	Whole Blood	Day 28	gene123879 (DCUN1D3)	0.0617971	2.70052	1.01189	0.312595	0.99911	1.00979
RNAseq	Whole Blood	Day 28	gene340206 (TREML3P)	-0.0725034	2.55524	-1.01175	0.312686	0.99911	-1.0096
RNAseq	Whole Blood	Day 28	gene6049 (RNF6)	0.0323859	5.71306	1.01156	0.312746	0.99911	1.00948
RNAseq	Whole Blood	Day 28	gene55536 (CDCA7L)	-0.0413002	4.49058	-1.01137	0.312874	0.99911	-1.00921
RNAseq	Whole Blood	Day 28	gene3836 (KPNA1)	-0.0248942	6.42992	-1.01131	0.312882	0.99911	-1.00919
RNAseq	Whole Blood	Day 28	gene23312 (DMXL2)	0.0562959	7.21022	1.01101	0.313031	0.99911	1.00888
RNAseq	Whole Blood	Day 28	gene91181 (NUP210L)	-0.25923	-2.16314	-1.01072	0.313153	0.99911	-1.00863
RNAseq	Whole Blood	Day 28	gene100128327 (TRAPPC3L)	-0.154525	0.271953	-1.01056	0.31325	0.99911	-1.00843
RNAseq	Whole Blood	Day 28	gene57600 (FNIP2)	0.0562483	4.49846	1.01046	0.313298	0.99911	1.00832
RNAseq	Whole Blood	Day 28	gene2621 (GAS6)	-0.0891606	3.01951	-1.01001	0.313509	0.99911	-1.00789
RNAseq	Whole Blood	Day 28	gene7852 (CXCR4)	0.0558372	8.3694	1.00995	0.313529	0.99911	1.00784
RNAseq	Whole Blood	Day 28	gene100129716 (ARRDC3-AS1)	0.15418	-0.178197	1.00981	0.313575	0.99911	1.00775
RNAseq	Whole Blood	Day 28	gene90637 (ZFAND2A)	-0.0555646	3.21637	-1.0098	0.313611	0.99911	-1.00767
RNAseq	Whole Blood	Day 28	gene400961 (PAIP2B)	-0.056169	3.00112	-1.00966	0.313679	0.99911	-1.00753
RNAseq	Whole Blood	Day 28	gene8560 (DEGS1)	0.0280145	5.80891	1.00941	0.313791	0.99911	1.0073
RNAseq	Whole Blood	Day 28	gene285381 (DPH3)	0.0406769	4.50667	1.00919	0.313904	0.99911	1.00706
RNAseq	Whole Blood	Day 28	gene3556 (IL1RAP)	-0.0587738	5.98228	-1.00912	0.313942	0.99911	-1.00698
RNAseq	Whole Blood	Day 28	gene4205 (MEF2A)	0.0334279	6.08772	1.00885	0.314064	0.99911	1.00673
RNAseq	Whole Blood	Day 28	gene6772 (STAT1)	0.105756	8.61579	1.00865	0.31416	0.99911	1.00653
RNAseq	Whole Blood	Day 28	gene85025 (TMEM60)	0.0616651	3.12099	1.00845	0.314251	0.99911	1.00634
RNAseq	Whole Blood	Day 28	gene93129 (ORAI3)	-0.036214	5.20277	-1.00787	0.314527	0.99911	-1.00577
RNAseq	Whole Blood	Day 28	gene91782 (CHMP7)	-0.0273993	7.20513	-1.00786	0.314545	0.99911	-1.00573
RNAseq	Whole Blood	Day 28	gene4824 (NKX3-1)	-0.0848534	2.40738	-1.00716	0.314883	0.99911	-1.00503
RNAseq	Whole Blood	Day 28	gene83637 (ZMIZ2)	-0.0332489	7.32413	-1.00702	0.314941	0.99911	-1.00491
RNAseq	Whole Blood	Day 28	gene57121 (LPAR5)	-0.038775	4.86938	-1.00699	0.314957	0.99911	-1.00488
RNAseq	Whole Blood	Day 28	gene57096 (RPGRIP1)	0.065153	3.87055	1.00682	0.315034	0.99911	1.00472
RNAseq	Whole Blood	Day 28	gene100129722 (STPG3-AS1)	-0.208836	-0.816993	-1.00675	0.315038	0.99911	-1.00471
RNAseq	Whole Blood	Day 28	gene285464 (NA)	-0.0505762	4.53151	-1.00664	0.315128	0.99911	-1.00452
RNAseq	Whole Blood	Day 28	gene56097 (PCDHGC5)	0.0927338	1.20877	1.00651	0.315188	0.99911	1.0044
RNAseq	Whole Blood	Day 28	gene29079 (MED4)	0.0354196	5.15662	1.00614	0.315354	0.99911	1.00405
RNAseq	Whole Blood	Day 28	gene7332 (UBE2L3)	0.0215206	6.61354	1.00585	0.315499	0.99911	1.00375
RNAseq	Whole Blood	Day 28	gene5142 (PDE4B)	-0.0426268	6.61961	-1.00572	0.315563	0.99911	-1.00362
RNAseq	Whole Blood	Day 28	gene23231 (SEL1L3)	-0.045432	6.63075	-1.00562	0.315607	0.99911	-1.00353
RNAseq	Whole Blood	Day 28	gene9331 (B4GALT6)	0.109013	1.47293	1.00553	0.315671	0.99911	1.00339
RNAseq	Whole Blood	Day 28	gene6191 (RPS4X)	-0.036179	10.1344	-1.00546	0.315688	0.99911	-1.00336
RNAseq	Whole Blood	Day 28	gene80205 (CHD9)	0.0362192	5.66769	1.00544	0.315706	0.99911	1.00332
RNAseq	Whole Blood	Day 28	gene51313 (GASK1B)	0.0750689	5.38742	1.00529	0.315779	0.99911	1.00317
RNAseq	Whole Blood	Day 28	gene60370 (AVPI1)	-0.132545	0.633521	-1.00503	0.315888	0.99911	-1.00294
RNAseq	Whole Blood	Day 28	gene55012 (PPP2R3C)	0.0529503	5.06008	1.00504	0.31589	0.99911	1.00294
RNAseq	Whole Blood	Day 28	gene64327 (LMBR1)	0.0372658	4.51347	1.00503	0.31589	0.99911	1.00294
RNAseq	Whole Blood	Day 28	gene54981 (NMRK1)	0.0426769	4.49717	1.00501	0.315908	0.99911	1.0029
RNAseq	Whole Blood	Day 28	gene5979 (RET)	-0.169658	-0.0425222	-1.00488	0.315987	0.99911	-1.00274
RNAseq	Whole Blood	Day 28	gene642846 (LOC642846)	-0.0677957	2.66593	-1.00391	0.316444	0.99911	-1.00179
RNAseq	Whole Blood	Day 28	gene55213 (RCBTB1)	-0.0335969	4.6121	-1.00376	0.316513	0.99911	-1.00165
RNAseq	Whole Blood	Day 28	gene26750 (RPS6KC1)	0.0393744	4.34413	1.00363	0.316552	0.99911	1.00157
RNAseq	Whole Blood	Day 28	gene2017 (CTTN)	-0.0648998	5.17239	-1.00367	0.31657	0.99911	-1.00153
RNAseq	Whole Blood	Day 28	gene51650 (MRPS33)	0.0603651	3.37506	1.00334	0.316678	0.99911	1.00131
RNAseq	Whole Blood	Day 28	gene23048 (FNBP1)	0.0192149	8.67417	1.0033	0.316722	0.99911	1.00122
RNAseq	Whole Blood	Day 28	gene10644 (IGF2BP2)	0.0758011	5.98419	1.00312	0.316828	0.99911	1.001
RNAseq	Whole Blood	Day 28	gene2710 (GK)	-0.0615899	6.14736	-1.00306	0.316834	0.99911	-1.00099
RNAseq	Whole Blood	Day 28	gene7903 (ST8SIA4)	0.0366682	7.22631	1.00307	0.316845	0.99911	1.00096
RNAseq	Whole Blood	Day 28	gene1441 (CSF3R)	-0.029559	11.8773	-1.00274	0.316999	0.99911	-1.00064
RNAseq	Whole Blood	Day 28	gene102465801 (MIR7703)	0.101214	3.98676	1.00251	0.317097	0.99911	1.00044
RNAseq	Whole Blood	Day 28	gene330 (BIRC3)	0.0466312	6.96728	1.00187	0.317425	0.99911	0.999764
RNAseq	Whole Blood	Day 28	gene79180 (EFHD2)	0.0285236	9.90167	1.00165	0.317522	0.99911	0.999563
RNAseq	Whole Blood	Day 28	gene6714 (SRC)	0.0583021	5.5921	1.00132	0.317692	0.99911	0.999212
RNAseq	Whole Blood	Day 28	gene63893 (UBE2O)	0.0554732	6.60989	1.00122	0.317735	0.99911	0.999122
RNAseq	Whole Blood	Day 28	gene6309 (SC5D)	0.0460005	3.92003	1.00117	0.317739	0.99911	0.999116
RNAseq	Whole Blood	Day 28	gene9497 (SLC4A7)	0.0407387	4.66451	1.00118	0.317749	0.99911	0.999095
RNAseq	Whole Blood	Day 28	gene79709 (COLGALT1)	-0.0279634	7.09382	-1.00098	0.317851	0.99911	-0.998884
RNAseq	Whole Blood	Day 28	gene10463 (SLC30A9)	0.0407141	4.74749	1.00096	0.317864	0.99911	0.998856
RNAseq	Whole Blood	Day 28	gene84516 (DCTN5)	-0.0287424	5.79511	-1.00059	0.318039	0.99911	-0.998496
RNAseq	Whole Blood	Day 28	gene387597 (ILDR2)	0.239066	-1.41633	1.0002	0.318211	0.99911	0.99814
RNAseq	Whole Blood	Day 28	gene5257 (PHKB)	0.028681	6.08721	0.999452	0.318584	0.99911	0.997371
RNAseq	Whole Blood	Day 28	gene388327 (C17orf100)	0.109062	0.860641	0.999094	0.318739	0.99911	0.997052
RNAseq	Whole Blood	Day 28	gene634 (CEACAM1)	0.0905281	5.16465	0.998925	0.318841	0.99911	0.996843
RNAseq	Whole Blood	Day 28	gene2217 (FCGRT)	-0.0232861	8.48895	-0.998852	0.318879	0.99911	-0.996763
RNAseq	Whole Blood	Day 28	gene81035 (COLEC12)	0.220067	-0.602752	0.998616	0.318989	0.99911	0.996538
RNAseq	Whole Blood	Day 28	gene284013 (VMO1)	-0.213838	0.1403	-0.998633	0.31899	0.99911	-0.996535
RNAseq	Whole Blood	Day 28	gene102465436 (MIR6728)	0.0938376	1.477	0.998524	0.31904	0.99911	0.996433
RNAseq	Whole Blood	Day 28	gene53947 (A4GALT)	-0.285142	-2.09645	-0.998504	0.319048	0.99911	-0.996415
RNAseq	Whole Blood	Day 28	gene221477 (C6orf89)	0.0180039	7.20555	0.99821	0.319171	0.99911	0.996163
RNAseq	Whole Blood	Day 28	gene55572 (FOXRED1)	0.041121	4.45145	0.99816	0.319217	0.99911	0.996068
RNAseq	Whole Blood	Day 28	gene6181 (RPLP2)	-0.0333719	10.0689	-0.997827	0.319374	0.99911	-0.995746
RNAseq	Whole Blood	Day 28	gene6399 (TRAPPC2)	0.0369814	4.63901	0.997699	0.319413	0.99911	0.995664
RNAseq	Whole Blood	Day 28	gene246329 (STAC3)	0.0557817	3.78649	0.997603	0.319485	0.99911	0.995517
RNAseq	Whole Blood	Day 28	gene3766 (KCNJ10)	0.314474	-2.6224	0.997536	0.319519	0.99911	0.995448
RNAseq	Whole Blood	Day 28	gene100188949 (LINC00426)	0.0644884	2.77576	0.997497	0.319526	0.99911	0.995432
RNAseq	Whole Blood	Day 28	gene7391 (USF1)	0.0271985	7.06694	0.997506	0.319536	0.99911	0.995413
RNAseq	Whole Blood	Day 28	gene326625 (MMAB)	0.0487157	3.03448	0.997139	0.319699	0.99911	0.995077
RNAseq	Whole Blood	Day 28	gene64333 (ARHGAP9)	-0.0296268	9.35262	-0.996909	0.319819	0.99911	-0.99483
RNAseq	Whole Blood	Day 28	gene1769 (DNAH8)	0.242052	-1.10949	0.996828	0.319855	0.99911	0.994756
RNAseq	Whole Blood	Day 28	gene1742 (DLG4)	-0.0467274	4.66283	-0.996773	0.319885	0.99911	-0.994694
RNAseq	Whole Blood	Day 28	gene4893 (NRAS)	0.036455	5.43203	0.996577	0.319967	0.99911	0.994526
RNAseq	Whole Blood	Day 28	gene25853 (DCAF12)	0.0852233	8.60524	0.996526	0.320014	0.99911	0.994428
RNAseq	Whole Blood	Day 28	gene2571 (GAD1)	-0.229891	-4.00878	-0.996427	0.320032	0.99911	-0.994391
RNAseq	Whole Blood	Day 28	gene10146 (G3BP1)	0.0260821	7.02623	0.996393	0.320033	0.99911	0.99439
RNAseq	Whole Blood	Day 28	gene729218 (LOC729218)	-0.0441456	4.95743	-0.996059	0.320232	0.99911	-0.993982
RNAseq	Whole Blood	Day 28	gene3939 (LDHA)	0.0283311	7.56508	0.996046	0.320233	0.99911	0.993979
RNAseq	Whole Blood	Day 28	gene8224 (SYN3)	-0.246166	-1.81865	-0.995943	0.320279	0.99911	-0.993884
RNAseq	Whole Blood	Day 28	gene7097 (TLR2)	0.071196	7.78405	0.995782	0.320358	0.99911	0.993723
RNAseq	Whole Blood	Day 28	gene5293 (PIK3CD)	-0.0211224	9.70988	-0.995531	0.320483	0.99911	-0.993467
RNAseq	Whole Blood	Day 28	gene23774 (BRD1)	-0.0236253	6.64973	-0.995365	0.320556	0.99911	-0.993316
RNAseq	Whole Blood	Day 28	gene7587 (ZNF37A)	0.0391582	4.91442	0.995002	0.32073	0.99911	0.99296
RNAseq	Whole Blood	Day 28	gene79758 (DHRS12)	-0.0497903	4.62026	-0.994946	0.320765	0.99911	-0.992887
RNAseq	Whole Blood	Day 28	gene57060 (PCBP4)	-0.0447483	3.80579	-0.994812	0.320826	0.99911	-0.992761
RNAseq	Whole Blood	Day 28	gene2999 (GZMH)	0.0695881	5.98913	0.994799	0.320849	0.99911	0.992716
RNAseq	Whole Blood	Day 28	gene28778 (IGLV6-57)	-0.293323	1.50087	-0.994608	0.320922	0.99911	-0.992565
RNAseq	Whole Blood	Day 28	gene10217 (CTDSPL)	-0.0657193	4.19955	-0.994624	0.320948	0.99911	-0.992513
RNAseq	Whole Blood	Day 28	gene50632 (CALY)	-0.211365	-0.900219	-0.994382	0.32101	0.99911	-0.992384
RNAseq	Whole Blood	Day 28	gene285965 (EPHA1-AS1)	-0.0921316	1.84356	-0.994457	0.321015	0.99911	-0.992374
RNAseq	Whole Blood	Day 28	gene168620 (BHLHA15)	-0.34167	-1.00314	-0.994211	0.321144	0.99911	-0.99211
RNAseq	Whole Blood	Day 28	gene1982 (EIF4G2)	0.0186412	9.65471	0.993903	0.321271	0.99911	0.991848
RNAseq	Whole Blood	Day 28	gene5644 (PRSS1)	-0.0812694	2.194	-0.99352	0.321465	0.99911	-0.991453
RNAseq	Whole Blood	Day 28	gene6515 (SLC2A3)	-0.0528826	8.3318	-0.993405	0.321517	0.99911	-0.991345
RNAseq	Whole Blood	Day 28	gene9399 (STOML1)	-0.0721934	2.58565	-0.993273	0.321562	0.99911	-0.991253
RNAseq	Whole Blood	Day 28	gene55357 (TBC1D2)	0.043678	5.54127	0.993163	0.321638	0.99911	0.991098
RNAseq	Whole Blood	Day 28	gene3310 (HSPA6)	-0.0312016	7.4472	-0.99274	0.321844	0.99911	-0.990675
RNAseq	Whole Blood	Day 28	gene101060341 (LOC101060341)	-0.301055	-2.56102	-0.99263	0.32189	0.99911	-0.990582
RNAseq	Whole Blood	Day 28	gene11259 (FILIP1L)	0.139356	0.442387	0.992318	0.32206	0.99911	0.990234
RNAseq	Whole Blood	Day 28	gene25893 (TRIM58)	0.099476	8.45486	0.992172	0.322128	0.99911	0.990095
RNAseq	Whole Blood	Day 28	gene28558 (TRBV29-1)	-0.0803128	2.18864	-0.991276	0.322556	0.99911	-0.989219
RNAseq	Whole Blood	Day 28	gene8764 (TNFRSF14)	-0.029515	6.74114	-0.991235	0.322576	0.99911	-0.989179
RNAseq	Whole Blood	Day 28	gene124460 (SNX20)	0.0293279	6.7441	0.991143	0.322612	0.99911	0.989105
RNAseq	Whole Blood	Day 28	gene84179 (SLC49A3)	-0.0632438	4.01773	-0.991128	0.322628	0.99911	-0.989073
RNAseq	Whole Blood	Day 28	gene643802 (LOC643802)	0.0735167	4.97357	0.991046	0.322664	0.99911	0.988999
RNAseq	Whole Blood	Day 28	gene10817 (FRS3)	-0.0645699	2.75826	-0.9904	0.32296	0.99911	-0.988392
RNAseq	Whole Blood	Day 28	gene55004 (LAMTOR1)	-0.0256968	6.56728	-0.990001	0.323175	0.99911	-0.987954
RNAseq	Whole Blood	Day 28	gene2053 (EPHX2)	0.0463097	4.2968	0.989835	0.323261	0.99911	0.987779
RNAseq	Whole Blood	Day 28	gene55122 (AKIRIN2)	-0.0314999	6.57175	-0.98936	0.323463	0.99911	-0.987366
RNAseq	Whole Blood	Day 28	gene135228 (CD109)	0.116615	0.625137	0.988838	0.32374	0.99911	0.986802
RNAseq	Whole Blood	Day 28	gene11054 (OGFR)	0.0320857	7.79654	0.988795	0.323762	0.99911	0.986757
RNAseq	Whole Blood	Day 28	gene3612 (IMPA1)	0.0480715	3.47244	0.988497	0.3239	0.99911	0.986474
RNAseq	Whole Blood	Day 28	gene3004 (GZMM)	0.0465467	5.51946	0.988154	0.324074	0.99911	0.986119
RNAseq	Whole Blood	Day 28	gene51295 (ECSIT)	-0.0414014	4.96469	-0.988079	0.324119	0.99911	-0.986028
RNAseq	Whole Blood	Day 28	gene9937 (DCLRE1A)	0.0527773	2.98863	0.987968	0.324157	0.99911	0.985952
RNAseq	Whole Blood	Day 28	gene283149 (BCL9L)	-0.0304634	8.37033	-0.987893	0.324203	0.99911	-0.985857
RNAseq	Whole Blood	Day 28	gene9031 (BAZ1B)	0.0252745	7.08567	0.987763	0.324245	0.99911	0.985772
RNAseq	Whole Blood	Day 28	gene28715 (TRAJ40)	-0.128255	0.249719	-0.98741	0.32442	0.99911	-0.985416
RNAseq	Whole Blood	Day 28	gene8440 (NCK2)	-0.0306506	6.90248	-0.98741	0.32444	0.99911	-0.985375
RNAseq	Whole Blood	Day 28	gene1896 (EDA)	-0.110492	1.20933	-0.986955	0.324658	0.99911	-0.98493
RNAseq	Whole Blood	Day 28	gene400793 (C1orf226)	0.202359	-1.08596	0.986962	0.324661	0.99911	0.984924
RNAseq	Whole Blood	Day 28	gene80331 (DNAJC5)	-0.0192277	7.95502	-0.986936	0.324675	0.99911	-0.984896
RNAseq	Whole Blood	Day 28	gene10328 (EMC8)	0.0391712	4.33391	0.986495	0.324875	0.99911	0.98449
RNAseq	Whole Blood	Day 28	gene10797 (MTHFD2)	0.0561832	4.70354	0.986387	0.324929	0.99911	0.984379
RNAseq	Whole Blood	Day 28	gene79269 (DCAF10)	0.0411011	5.1187	0.985914	0.325164	0.99911	0.983902
RNAseq	Whole Blood	Day 28	gene5713 (PSMD7)	0.0266638	5.86188	0.98583	0.325211	0.99911	0.983806
RNAseq	Whole Blood	Day 28	gene5032 (P2RY11)	0.0455937	4.34938	0.985648	0.325294	0.99911	0.983638
RNAseq	Whole Blood	Day 28	gene57035 (RSRP1)	0.0484735	7.73483	0.985225	0.325504	0.99911	0.98321
RNAseq	Whole Blood	Day 28	gene1839 (HBEGF)	0.1778	0.645156	0.985008	0.325594	0.99911	0.983028
RNAseq	Whole Blood	Day 28	gene285533 (RNF175)	0.11109	0.703121	0.98496	0.325639	0.99911	0.982937
RNAseq	Whole Blood	Day 28	gene10478 (SLC25A17)	0.0546567	3.12906	0.98465	0.325742	0.99911	0.982726
RNAseq	Whole Blood	Day 28	gene4779 (NFE2L1)	-0.0183282	7.24454	-0.984723	0.325755	0.99911	-0.982701
RNAseq	Whole Blood	Day 28	gene3476 (IGBP1)	0.0255438	6.13095	0.984592	0.325826	0.99911	0.982555
RNAseq	Whole Blood	Day 28	gene9684 (LRRC14)	-0.0331569	5.09352	-0.984486	0.325861	0.99911	-0.982484
RNAseq	Whole Blood	Day 28	gene55072 (RNF31)	0.030503	7.00595	0.983933	0.326141	0.99911	0.981916
RNAseq	Whole Blood	Day 28	gene339745 (SPOPL)	0.03382	6.05105	0.983691	0.326243	0.99911	0.981709
RNAseq	Whole Blood	Day 28	gene51566 (ARMCX3)	0.0350241	5.00819	0.983541	0.326339	0.99911	0.981514
RNAseq	Whole Blood	Day 28	gene8864 (PER2)	-0.0403787	4.54737	-0.983328	0.326419	0.99911	-0.981352
RNAseq	Whole Blood	Day 28	gene388969 (C2orf68)	0.024085	6.4671	0.983182	0.326517	0.99911	0.981154
RNAseq	Whole Blood	Day 28	gene54960 (GEMIN8)	0.0509063	3.22396	0.983178	0.326518	0.99911	0.981152
RNAseq	Whole Blood	Day 28	gene57507 (ZNF608)	-0.0884773	2.07524	-0.983078	0.326563	0.99911	-0.981061
RNAseq	Whole Blood	Day 28	gene29028 (ATAD2)	0.0437582	4.09807	0.982839	0.326663	0.99911	0.980857
RNAseq	Whole Blood	Day 28	gene51510 (CHMP5)	0.0411938	5.67197	0.982535	0.32683	0.99911	0.98052
RNAseq	Whole Blood	Day 28	gene51172 (NAGPA)	-0.0398806	4.87888	-0.982515	0.326832	0.99911	-0.980515
RNAseq	Whole Blood	Day 28	gene1524 (CX3CR1)	0.0635615	8.26483	0.982465	0.326868	0.99911	0.980441
RNAseq	Whole Blood	Day 28	gene6097 (RORC)	-0.0730738	3.29041	-0.98245	0.326881	0.99911	-0.980416
RNAseq	Whole Blood	Day 28	gene84270 (CARD19)	0.0340597	5.77229	0.982224	0.326983	0.99911	0.980209
RNAseq	Whole Blood	Day 28	gene100507436 (MICA)	-0.0752537	2.19301	-0.982218	0.326996	0.99911	-0.980182
RNAseq	Whole Blood	Day 28	gene4155 (MBP)	-0.0211466	8.77842	-0.98218	0.327013	0.99911	-0.980149
RNAseq	Whole Blood	Day 28	gene2260 (FGFR1)	-0.0566122	3.20657	-0.982063	0.327068	0.99911	-0.980037
RNAseq	Whole Blood	Day 28	gene1327 (COX4I1)	0.0266834	8.0041	0.982027	0.327075	0.99911	0.980022
RNAseq	Whole Blood	Day 28	gene57205 (ATP10D)	0.0464967	4.75887	0.981585	0.327294	0.99911	0.979579
RNAseq	Whole Blood	Day 28	gene9070 (ASH2L)	0.0240256	5.94946	0.981014	0.327572	0.99911	0.979015
RNAseq	Whole Blood	Day 28	gene100506472 (LOC100506472)	0.0794233	2.16123	0.980972	0.327585	0.99911	0.97899
RNAseq	Whole Blood	Day 28	gene80020 (FOXRED2)	-0.0668496	2.39182	-0.980737	0.327715	0.99911	-0.978728
RNAseq	Whole Blood	Day 28	gene64236 (PDLIM2)	-0.0281206	6.78913	-0.980701	0.327729	0.99911	-0.978699
RNAseq	Whole Blood	Day 28	gene55041 (PLEKHB2)	0.0237514	7.23766	0.980581	0.327795	0.99911	0.978564
RNAseq	Whole Blood	Day 28	gene23164 (MPRIP)	-0.0257765	7.81864	-0.979384	0.328372	0.99911	-0.977399
RNAseq	Whole Blood	Day 28	gene113201 (CASC4)	0.0259736	6.49495	0.979397	0.328373	0.99911	0.977397
RNAseq	Whole Blood	Day 28	gene10006 (ABI1)	0.0199103	6.90204	0.979084	0.328529	0.99911	0.977082
RNAseq	Whole Blood	Day 28	gene348654 (GEN1)	0.0824242	2.88874	0.978829	0.328641	0.99911	0.976854
RNAseq	Whole Blood	Day 28	gene50650 (ARHGEF3)	0.0306962	7.15513	0.978809	0.32866	0.99911	0.976816
RNAseq	Whole Blood	Day 28	gene51593 (SRRT)	-0.0266479	7.21228	-0.978595	0.32878	0.99911	-0.976574
RNAseq	Whole Blood	Day 28	gene728642 (CDK11A)	0.0313407	6.45376	0.978566	0.328791	0.99911	0.976552
RNAseq	Whole Blood	Day 28	gene9202 (ZMYM4)	0.0320903	5.68455	0.978425	0.328848	0.99911	0.976438
RNAseq	Whole Blood	Day 28	gene9976 (CLEC2B)	0.0645467	5.86364	0.97835	0.328885	0.99911	0.976362
RNAseq	Whole Blood	Day 28	gene57646 (USP28)	0.0386547	5.48252	0.978179	0.328976	0.99911	0.976178
RNAseq	Whole Blood	Day 28	gene2004 (ELK3)	-0.0315873	6.07019	-0.978155	0.328995	0.99911	-0.97614
RNAseq	Whole Blood	Day 28	gene26994 (RNF11)	0.047735	6.60331	0.977904	0.32914	0.99911	0.975848
RNAseq	Whole Blood	Day 28	gene9826 (ARHGEF11)	-0.0233485	7.09838	-0.977243	0.329436	0.99911	-0.975252
RNAseq	Whole Blood	Day 28	gene25875 (LETMD1)	0.034067	5.3443	0.977145	0.329476	0.99911	0.975169
RNAseq	Whole Blood	Day 28	gene4249 (MGAT5)	-0.0326627	6.90243	-0.976819	0.329642	0.99911	-0.974836
RNAseq	Whole Blood	Day 28	gene56658 (TRIM39)	0.049869	3.31329	0.976616	0.329734	0.99911	0.97465
RNAseq	Whole Blood	Day 28	gene2643 (GCH1)	0.0716949	5.37631	0.976406	0.329834	0.99911	0.974449
RNAseq	Whole Blood	Day 28	gene10220 (GDF11)	0.0416063	4.3049	0.976199	0.329946	0.99911	0.974223
RNAseq	Whole Blood	Day 28	gene11267 (SNF8)	0.0288984	5.3479	0.976056	0.330011	0.99911	0.974091
RNAseq	Whole Blood	Day 28	gene84807 (NFKBID)	-0.0406245	4.80399	-0.975674	0.330207	0.99911	-0.973697
RNAseq	Whole Blood	Day 28	gene2162 (F13A1)	-0.052166	8.06882	-0.975586	0.33027	0.99911	-0.97357
RNAseq	Whole Blood	Day 28	gene84640 (USP38)	0.0301452	5.3378	0.975514	0.330278	0.99911	0.973555
RNAseq	Whole Blood	Day 28	gene22882 (ZHX2)	-0.0270588	6.1262	-0.975433	0.330337	0.99911	-0.973435
RNAseq	Whole Blood	Day 28	gene7423 (VEGFB)	-0.0383047	4.78707	-0.975095	0.33049	0.99911	-0.973128
RNAseq	Whole Blood	Day 28	gene408 (ARRB1)	0.0278436	7.83362	0.975049	0.330534	0.99911	0.97304
RNAseq	Whole Blood	Day 28	gene11171 (STRAP)	0.0256428	6.10195	0.974599	0.330732	0.99911	0.972641
RNAseq	Whole Blood	Day 28	gene54617 (INO80)	-0.0256642	6.28539	-0.974228	0.330909	0.99911	-0.972284
RNAseq	Whole Blood	Day 28	gene100129396 (FAM106C)	-0.243031	-2.88772	-0.974083	0.331003	0.99911	-0.972097
RNAseq	Whole Blood	Day 28	gene285761 (DCBLD1)	-0.0690302	2.14113	-0.974057	0.331019	0.99911	-0.972064
RNAseq	Whole Blood	Day 28	gene105372824 (LOC105372824)	-0.154677	0.205902	-0.973985	0.331041	0.99911	-0.972019
RNAseq	Whole Blood	Day 28	gene3652 (IPP)	0.0544595	3.07872	0.973504	0.33124	0.99911	0.971619
RNAseq	Whole Blood	Day 28	gene11240 (PADI2)	-0.0336692	7.91199	-0.973606	0.331243	0.99911	-0.971612
RNAseq	Whole Blood	Day 28	gene753 (LDLRAD4)	-0.0412329	5.13854	-0.973497	0.331295	0.99911	-0.97151
RNAseq	Whole Blood	Day 28	gene339804 (C2orf74)	0.0525044	3.16126	0.973235	0.331425	0.99911	0.971247
RNAseq	Whole Blood	Day 28	gene57801 (HES4)	0.140679	1.81265	0.972802	0.331633	0.99911	0.970831
RNAseq	Whole Blood	Day 28	gene471 (ATIC)	0.0299312	5.35358	0.972708	0.33166	0.99911	0.970776
RNAseq	Whole Blood	Day 28	gene54758 (KLHDC4)	0.0324736	5.17032	0.972378	0.331845	0.99911	0.970405
RNAseq	Whole Blood	Day 28	gene10169 (SERF2)	0.0373632	8.80458	0.972315	0.331885	0.99911	0.970323
RNAseq	Whole Blood	Day 28	gene84073 (MYCBPAP)	-0.163254	-0.307436	-0.972225	0.331934	0.99911	-0.970226
RNAseq	Whole Blood	Day 28	gene100302736 (TMED7-TICAM2)	0.0409062	5.0333	0.971957	0.332048	0.99911	0.969997
RNAseq	Whole Blood	Day 28	gene80128 (TRIM46)	0.0636655	2.72051	0.971846	0.332108	0.99911	0.969876
RNAseq	Whole Blood	Day 28	gene100529067 (SERF2-C15ORF63)	0.0409042	8.39469	0.971516	0.332278	0.99911	0.969535
RNAseq	Whole Blood	Day 28	gene4974 (OMG)	0.166308	-0.306967	0.97144	0.332289	0.99911	0.969514
RNAseq	Whole Blood	Day 28	gene102724279 (CLEC4O)	-0.169809	-0.624138	-0.971046	0.332525	0.99911	-0.96904
RNAseq	Whole Blood	Day 28	gene9380 (GRHPR)	-0.0296167	5.41692	-0.970839	0.332615	0.99911	-0.96886
RNAseq	Whole Blood	Day 28	gene134359 (POC5)	0.044528	3.52888	0.970685	0.332683	0.99911	0.968723
RNAseq	Whole Blood	Day 28	gene3720 (JARID2)	0.0245519	7.52879	0.970692	0.332684	0.99911	0.968721
RNAseq	Whole Blood	Day 28	gene339768 (ESPNL)	-0.241591	-1.41843	-0.970387	0.33283	0.99911	-0.968429
RNAseq	Whole Blood	Day 28	gene10099 (TSPAN3)	-0.0335456	5.14333	-0.970342	0.332858	0.99911	-0.968373
RNAseq	Whole Blood	Day 28	gene164091 (PAQR7)	0.0456891	4.06273	0.970043	0.333007	0.99911	0.968074
RNAseq	Whole Blood	Day 28	gene55084 (SOBP)	0.183488	-0.684382	0.969886	0.333079	0.99911	0.967931
RNAseq	Whole Blood	Day 28	gene6494 (SIPA1)	-0.0275336	8.85458	-0.969681	0.333178	0.99911	-0.967733
RNAseq	Whole Blood	Day 28	gene5265 (SERPINA1)	-0.0291009	9.4482	-0.969588	0.333235	0.99911	-0.967619
RNAseq	Whole Blood	Day 28	gene284756 (C20orf197)	0.0873864	1.56127	0.969522	0.333258	0.99911	0.967572
RNAseq	Whole Blood	Day 28	gene1314 (COPA)	-0.0231411	7.83339	-0.969237	0.333403	0.99911	-0.967283
RNAseq	Whole Blood	Day 28	gene30845 (EHD3)	-0.0524366	4.99174	-0.968943	0.333557	0.99911	-0.966974
RNAseq	Whole Blood	Day 28	gene81606 (LBH)	-0.0302268	8.18786	-0.968306	0.333877	0.99911	-0.966335
RNAseq	Whole Blood	Day 28	gene2161 (F12)	0.0942122	1.62555	0.968242	0.333902	0.99911	0.966284
RNAseq	Whole Blood	Day 28	gene51277 (DNAJC27)	-0.0620448	2.74242	-0.968122	0.333943	0.99911	-0.966203
RNAseq	Whole Blood	Day 28	gene105369205 (NA)	-0.135021	-0.100872	-0.96797	0.334037	0.99911	-0.966014
RNAseq	Whole Blood	Day 28	gene220869 (CBWD5)	0.0685329	2.71127	0.968027	0.334041	0.99911	0.966006
RNAseq	Whole Blood	Day 28	gene23468 (CBX5)	0.0274242	6.35001	0.967814	0.334099	0.99911	0.965891
RNAseq	Whole Blood	Day 28	gene2353 (FOS)	0.0597606	6.92668	0.967822	0.334108	0.99911	0.965872
RNAseq	Whole Blood	Day 28	gene10210 (TOPORS)	0.0299912	6.11353	0.967686	0.334173	0.99911	0.965743
RNAseq	Whole Blood	Day 28	gene8277 (TKTL1)	-0.0914184	2.39224	-0.967575	0.334239	0.99911	-0.96561
RNAseq	Whole Blood	Day 28	gene283373 (ANKRD52)	-0.0260266	6.49476	-0.967108	0.33445	0.99911	-0.96519
RNAseq	Whole Blood	Day 28	gene9489 (PGS1)	-0.0360773	6.29382	-0.967088	0.334468	0.99911	-0.965153
RNAseq	Whole Blood	Day 28	gene55275 (VPS53)	0.0248121	6.39698	0.966375	0.334836	0.99911	0.964419
RNAseq	Whole Blood	Day 28	gene112574 (SNX18)	-0.0422793	6.79195	-0.966349	0.334839	0.99911	-0.964413
RNAseq	Whole Blood	Day 28	gene58488 (PCTP)	0.0416604	5.06375	0.966334	0.334848	0.99911	0.964395
RNAseq	Whole Blood	Day 28	gene55652 (SLC48A1)	0.0399154	4.70142	0.965813	0.335114	0.99911	0.963864
RNAseq	Whole Blood	Day 28	gene29988 (SLC2A8)	-0.0708932	2.19755	-0.965644	0.335197	0.99911	-0.963699
RNAseq	Whole Blood	Day 28	gene1500 (CTNND1)	0.0465082	5.72631	0.965514	0.335276	0.99911	0.963541
RNAseq	Whole Blood	Day 28	gene80724 (ACAD10)	-0.0329893	5.07413	-0.965402	0.335309	0.99911	-0.963476
RNAseq	Whole Blood	Day 28	gene23038 (WDTC1)	-0.0213967	7.8257	-0.965171	0.335439	0.99911	-0.963216
RNAseq	Whole Blood	Day 28	gene9882 (TBC1D4)	0.0416069	5.4276	0.965099	0.33547	0.99911	0.963155
RNAseq	Whole Blood	Day 28	gene8832 (CD84)	0.0330248	6.57561	0.964829	0.335606	0.99911	0.962883
RNAseq	Whole Blood	Day 28	gene5223 (PGAM1)	0.0278231	6.28962	0.964787	0.335627	0.99911	0.962841
RNAseq	Whole Blood	Day 28	gene79443 (FYCO1)	0.030736	6.1082	0.964712	0.335665	0.99911	0.962767
RNAseq	Whole Blood	Day 28	gene55073 (LRRC37A4P)	0.0789198	1.60225	0.964457	0.335802	0.99911	0.962493
RNAseq	Whole Blood	Day 28	gene22862 (FNDC3A)	0.0363646	5.75262	0.963916	0.33605	0.99911	0.962
RNAseq	Whole Blood	Day 28	gene84988 (PPP1R16A)	-0.0503082	3.63759	-0.963824	0.336105	0.99911	-0.96189
RNAseq	Whole Blood	Day 28	gene1831 (TSC22D3)	0.0653028	9.75788	0.963478	0.336277	0.99911	0.961548
RNAseq	Whole Blood	Day 28	gene4034 (LRCH4)	-0.0292258	8.96805	-0.96313	0.336452	0.99911	-0.9612
RNAseq	Whole Blood	Day 28	gene29945 (ANAPC4)	0.0434538	4.67251	0.962732	0.336638	0.99911	0.96083
RNAseq	Whole Blood	Day 28	gene79188 (TMEM43)	-0.0238709	7.4763	-0.962456	0.336793	0.99911	-0.960522
RNAseq	Whole Blood	Day 28	gene100271849 (MEF2B)	-0.0444189	4.12105	-0.96191	0.337061	0.99911	-0.959989
RNAseq	Whole Blood	Day 28	gene140947 (DCANP1)	-0.090437	2.12464	-0.961877	0.337117	0.99911	-0.959877
RNAseq	Whole Blood	Day 28	gene32 (ACACB)	-0.0392122	4.85942	-0.961812	0.337118	0.99911	-0.959875
RNAseq	Whole Blood	Day 28	gene256356 (GK5)	0.0483352	4.76999	0.961477	0.33728	0.99911	0.959554
RNAseq	Whole Blood	Day 28	gene10260 (DENND4A)	0.028707	6.30453	0.961341	0.337352	0.99911	0.95941
RNAseq	Whole Blood	Day 28	gene6897 (TARS1)	0.0314843	5.69335	0.96108	0.337483	0.99911	0.95915
RNAseq	Whole Blood	Day 28	gene3656 (IRAK2)	0.0481141	3.6195	0.960723	0.337668	0.99911	0.958783
RNAseq	Whole Blood	Day 28	gene25897 (RNF19A)	0.0282758	6.06804	0.960586	0.337725	0.99911	0.95867
RNAseq	Whole Blood	Day 28	gene125950 (RAVER1)	-0.0234195	7.35897	-0.96052	0.337752	0.99911	-0.958616
RNAseq	Whole Blood	Day 28	gene5450 (POU2AF1)	-0.0735322	5.01672	-0.96045	0.337803	0.99911	-0.958514
RNAseq	Whole Blood	Day 28	gene9875 (URB1)	-0.0361996	5.21558	-0.960419	0.337804	0.99911	-0.958513
RNAseq	Whole Blood	Day 28	gene25801 (GCA)	-0.0411554	8.04767	-0.960346	0.337847	0.99911	-0.958428
RNAseq	Whole Blood	Day 28	gene154807 (VKORC1L1)	0.0304675	4.65707	0.96026	0.337885	0.99911	0.958352
RNAseq	Whole Blood	Day 28	gene50943 (FOXP3)	0.0621342	3.66015	0.960207	0.337925	0.99911	0.958273
RNAseq	Whole Blood	Day 28	gene8291 (DYSF)	-0.0374068	9.01655	-0.960124	0.337967	0.99911	-0.958191
RNAseq	Whole Blood	Day 28	gene665 (BNIP3L)	0.0656767	8.25469	0.960115	0.337974	0.99911	0.958177
RNAseq	Whole Blood	Day 28	gene28521 (TRDJ2)	0.106668	1.02266	0.959866	0.338099	0.99911	0.957928
RNAseq	Whole Blood	Day 28	gene4799 (NFX1)	0.026507	6.10148	0.959651	0.338186	0.99911	0.957755
RNAseq	Whole Blood	Day 28	gene6156 (RPL30)	-0.030065	9.80057	-0.95946	0.338287	0.99911	-0.957556
RNAseq	Whole Blood	Day 28	gene79884 (MAP9)	-0.100175	1.62093	-0.959426	0.338294	0.99911	-0.957541
RNAseq	Whole Blood	Day 28	gene5977 (DPF2)	-0.0209691	6.56571	-0.959328	0.33836	0.99911	-0.957411
RNAseq	Whole Blood	Day 28	gene79187 (FSD1)	-0.116286	0.823145	-0.958509	0.33878	0.99911	-0.956579
RNAseq	Whole Blood	Day 28	gene746 (TMEM258)	0.0440889	4.44012	0.958132	0.338952	0.99911	0.956238
RNAseq	Whole Blood	Day 28	gene55238 (SLC38A7)	-0.0463591	4.02785	-0.957975	0.33903	0.99911	-0.956084
RNAseq	Whole Blood	Day 28	gene221756 (SERPINB9P1)	-0.0702758	2.95688	-0.957805	0.339131	0.99911	-0.955883
RNAseq	Whole Blood	Day 28	gene23254 (KAZN)	-0.0723998	2.95824	-0.957651	0.339218	0.99911	-0.955711
RNAseq	Whole Blood	Day 28	gene100423037 (MIR3176)	0.149571	0.161188	0.957589	0.339227	0.99911	0.955694
RNAseq	Whole Blood	Day 28	gene3301 (DNAJA1)	0.0471662	7.33627	0.957434	0.339306	0.99911	0.955537
RNAseq	Whole Blood	Day 28	gene152137 (CCDC50)	0.0389804	4.96388	0.957417	0.339325	0.99911	0.9555
RNAseq	Whole Blood	Day 28	gene728411 (GUSBP1)	-0.0664852	2.56364	-0.956768	0.339649	0.99911	-0.954859
RNAseq	Whole Blood	Day 28	gene4983 (OPHN1)	-0.110322	1.23798	-0.95678	0.339683	0.99911	-0.954792
RNAseq	Whole Blood	Day 28	gene9696 (CROCC)	-0.0358227	5.92859	-0.956508	0.339782	0.99911	-0.954595
RNAseq	Whole Blood	Day 28	gene9479 (MAPK8IP1)	-0.146104	-0.0701283	-0.956344	0.339859	0.99911	-0.954445
RNAseq	Whole Blood	Day 28	gene644050 (LINC01529)	-0.27507	-2.27642	-0.956255	0.339906	0.99911	-0.954351
RNAseq	Whole Blood	Day 28	gene5048 (PAFAH1B1)	0.0170923	7.44246	0.956045	0.340006	0.99911	0.954153
RNAseq	Whole Blood	Day 28	gene105369195 (NA)	-0.0634921	3.07436	-0.955774	0.340154	0.99911	-0.953862
RNAseq	Whole Blood	Day 28	gene5662 (PSD)	-0.0968245	1.41598	-0.955063	0.34051	0.99911	-0.953159
RNAseq	Whole Blood	Day 28	gene100527949 (GIMAP1-GIMAP5)	0.027298	8.37849	0.955035	0.340521	0.99911	0.953136
RNAseq	Whole Blood	Day 28	gene11092 (SPACA9)	-0.0939497	1.0908	-0.954955	0.34055	0.99911	-0.95308
RNAseq	Whole Blood	Day 28	gene25939 (SAMHD1)	0.0434361	8.94748	0.954798	0.340644	0.99911	0.952894
RNAseq	Whole Blood	Day 28	gene64744 (SMAP2)	-0.0511082	10.1584	-0.954599	0.340751	0.99911	-0.952683
RNAseq	Whole Blood	Day 28	gene10056 (FARSB)	0.043006	4.35996	0.954552	0.340768	0.99911	0.952649
RNAseq	Whole Blood	Day 28	gene7476 (WNT7A)	-0.0940627	1.57775	-0.953897	0.341091	0.99911	-0.952011
RNAseq	Whole Blood	Day 28	gene64651 (CSRNP1)	-0.043737	5.49861	-0.953885	0.341103	0.99911	-0.951988
RNAseq	Whole Blood	Day 28	gene8082 (SSPN)	0.116888	1.20134	0.953788	0.341151	0.99911	0.951894
RNAseq	Whole Blood	Day 28	gene6550 (SLC9A3)	-0.0489267	3.5111	-0.953765	0.341166	0.99911	-0.951863
RNAseq	Whole Blood	Day 28	gene4635 (MYL4)	0.0847563	5.38651	0.953462	0.341331	0.99911	0.951539
RNAseq	Whole Blood	Day 28	gene11276 (SYNRG)	-0.0388949	5.69938	-0.95321	0.341434	0.99911	-0.951335
RNAseq	Whole Blood	Day 28	gene23327 (NEDD4L)	0.0676201	3.38217	0.952752	0.341685	0.99911	0.950841
RNAseq	Whole Blood	Day 28	gene7849 (PAX8)	-0.100857	0.0354693	-0.952224	0.34196	0.99911	-0.9503
RNAseq	Whole Blood	Day 28	gene2214 (FCGR3A)	0.0455791	9.73563	0.952149	0.341988	0.99911	0.950245
RNAseq	Whole Blood	Day 28	gene23136 (EPB41L3)	0.0753824	5.35062	0.951983	0.342068	0.99911	0.950087
RNAseq	Whole Blood	Day 28	gene4261 (CIITA)	-0.0590482	6.77948	-0.951861	0.342122	0.99911	-0.94998
RNAseq	Whole Blood	Day 28	gene8644 (AKR1C3)	0.0752091	2.93762	0.951559	0.342294	0.99911	0.949641
RNAseq	Whole Blood	Day 28	gene28676 (TRAV10)	0.110964	0.720147	0.951176	0.342456	0.99911	0.949323
RNAseq	Whole Blood	Day 28	gene6563 (SLC14A1)	0.0793354	4.61893	0.950977	0.342579	0.99911	0.949082
RNAseq	Whole Blood	Day 28	gene285148 (IAH1)	-0.0386352	3.91521	-0.950599	0.34273	0.99911	-0.948785
RNAseq	Whole Blood	Day 28	gene8540 (AGPS)	0.03496	5.09722	0.950584	0.342767	0.99911	0.948713
RNAseq	Whole Blood	Day 28	gene5737 (PTGFR)	0.278695	-2.3885	0.950557	0.342793	0.99911	0.94866
RNAseq	Whole Blood	Day 28	gene64174 (DPEP2)	-0.0406402	8.16819	-0.950248	0.342947	0.99911	-0.948358
RNAseq	Whole Blood	Day 28	gene143888 (POGLUT3)	0.0502564	3.52693	0.950153	0.342998	0.99911	0.948258
RNAseq	Whole Blood	Day 28	gene23263 (MCF2L)	-0.0571176	3.33702	-0.950042	0.343051	0.99911	-0.948154
RNAseq	Whole Blood	Day 28	gene2782 (GNB1)	0.0122239	9.06452	0.949783	0.343183	0.99911	0.947895
RNAseq	Whole Blood	Day 28	gene91039 (DPP9)	-0.0224169	6.61574	-0.949164	0.343487	0.99911	-0.947297
RNAseq	Whole Blood	Day 28	gene55646 (LYAR)	0.0346766	4.80453	0.949137	0.343506	0.99911	0.947261
RNAseq	Whole Blood	Day 28	gene375513 (GUSBP4)	-0.0510694	2.7576	-0.949126	0.343514	0.99911	-0.947246
RNAseq	Whole Blood	Day 28	gene5423 (POLB)	0.0530353	4.83799	0.948972	0.343591	0.99911	0.947094
RNAseq	Whole Blood	Day 28	gene7307 (U2AF1)	0.114014	0.233301	0.948255	0.343982	0.99911	0.946326
RNAseq	Whole Blood	Day 28	gene2352 (FOLR3)	-0.0514217	4.4148	-0.948153	0.344015	0.99911	-0.946263
RNAseq	Whole Blood	Day 28	gene7076 (TIMP1)	-0.0355382	6.83655	-0.948148	0.344015	0.99911	-0.946262
RNAseq	Whole Blood	Day 28	gene566 (AZU1)	-0.113701	0.948939	-0.948112	0.34403	0.99911	-0.946232
RNAseq	Whole Blood	Day 28	gene22858 (ICK)	-0.0345549	4.68898	-0.948094	0.344032	0.99911	-0.946229
RNAseq	Whole Blood	Day 28	gene23522 (KAT6B)	-0.0339469	5.97362	-0.947985	0.344082	0.99911	-0.946131
RNAseq	Whole Blood	Day 28	gene115361 (GBP4)	0.113327	6.97869	0.947775	0.344195	0.99911	0.94591
RNAseq	Whole Blood	Day 28	gene23096 (IQSEC2)	-0.0516241	4.4333	-0.94741	0.344388	0.99911	-0.945531
RNAseq	Whole Blood	Day 28	gene105374013 (LOC105374013)	-0.0673901	2.67644	-0.947138	0.344524	0.99911	-0.945265
RNAseq	Whole Blood	Day 28	gene9060 (PAPSS2)	-0.0975574	2.38039	-0.946751	0.344715	0.99911	-0.944891
RNAseq	Whole Blood	Day 28	gene723778 (MIR650)	0.231235	2.4919	0.946558	0.344819	0.99911	0.944686
RNAseq	Whole Blood	Day 28	gene10985 (GCN1)	-0.0262995	7.26962	-0.946466	0.34484	0.99911	-0.944645
RNAseq	Whole Blood	Day 28	gene58476 (TP53INP2)	-0.0611697	5.17806	-0.946132	0.345044	0.99911	-0.944246
RNAseq	Whole Blood	Day 28	gene10928 (RALBP1)	-0.0282035	7.66854	-0.945729	0.345239	0.99911	-0.943865
RNAseq	Whole Blood	Day 28	gene91300 (R3HDM4)	-0.0445163	9.6548	-0.945761	0.34524	0.99911	-0.943862
RNAseq	Whole Blood	Day 28	gene1573 (CYP2J2)	-0.20923	-1.03139	-0.945466	0.345373	0.99911	-0.943602
RNAseq	Whole Blood	Day 28	gene1759 (DNM1)	0.0863051	1.49154	0.945241	0.345501	0.99911	0.943351
RNAseq	Whole Blood	Day 28	gene8761 (PABPC4)	-0.0262266	7.2558	-0.94485	0.345689	0.99911	-0.942983
RNAseq	Whole Blood	Day 28	gene54097 (FAM3B)	0.102843	-2.55032	0.944455	0.345886	0.99911	0.942599
RNAseq	Whole Blood	Day 28	gene7511 (XPNPEP1)	0.0334633	5.45835	0.944014	0.346127	0.99911	0.942129
RNAseq	Whole Blood	Day 28	gene54205 (CYCS)	0.0354458	4.96644	0.943929	0.346136	0.99911	0.942111
RNAseq	Whole Blood	Day 28	gene489 (ATP2A3)	-0.0251823	9.39487	-0.943944	0.346141	0.99911	-0.942101
RNAseq	Whole Blood	Day 28	gene55437 (STRADB)	0.0899612	7.10166	0.943734	0.346274	0.99911	0.941842
RNAseq	Whole Blood	Day 28	gene5089 (PBX2)	-0.0234581	6.87533	-0.94338	0.346437	0.99911	-0.941522
RNAseq	Whole Blood	Day 28	gene10121 (ACTR1A)	0.0176016	6.92345	0.943025	0.346612	0.99911	0.941181
RNAseq	Whole Blood	Day 28	gene90649 (ZNF486)	0.0481057	3.95734	0.942709	0.346779	0.99911	0.940855
RNAseq	Whole Blood	Day 28	gene3501 (IGHG2)	-0.190582	5.30933	-0.9421	0.347103	0.99911	-0.940222
RNAseq	Whole Blood	Day 28	gene339803 (LOC339803)	-0.0730463	1.90113	-0.941988	0.347131	0.99911	-0.940169
RNAseq	Whole Blood	Day 28	gene84441 (MAML2)	-0.036622	6.25887	-0.941646	0.347321	0.99911	-0.939798
RNAseq	Whole Blood	Day 28	gene9715 (FAM131B)	0.0708947	2.26842	0.94145	0.347423	0.99911	0.939599
RNAseq	Whole Blood	Day 28	gene3075 (CFH)	-0.0571989	2.5275	-0.941253	0.347533	0.99911	-0.939385
RNAseq	Whole Blood	Day 28	gene326 (AIRE)	-0.255239	-1.59327	-0.940731	0.34779	0.99911	-0.938885
RNAseq	Whole Blood	Day 28	gene147700 (KLC3)	0.089438	2.80511	0.940691	0.347826	0.99911	0.938814
RNAseq	Whole Blood	Day 28	gene64423 (INF2)	-0.0355347	6.22324	-0.940415	0.34796	0.99911	-0.938553
RNAseq	Whole Blood	Day 28	gene6375 (XCL1)	0.0744895	1.62032	0.940395	0.347972	0.99911	0.93853
RNAseq	Whole Blood	Day 28	gene9734 (HDAC9)	0.0790092	4.30267	0.940267	0.348027	0.99911	0.938423
RNAseq	Whole Blood	Day 28	gene10778 (ZNF271P)	0.0362529	4.97799	0.940084	0.348112	0.99911	0.938258
RNAseq	Whole Blood	Day 28	gene7417 (VDAC2)	0.0306894	5.41235	0.939981	0.348166	0.99911	0.938152
RNAseq	Whole Blood	Day 28	gene55653 (BCAS4)	-0.0499872	3.40441	-0.939602	0.348378	0.99911	-0.93774
RNAseq	Whole Blood	Day 28	gene114822 (RHPN1)	-0.0595122	4.01402	-0.939411	0.348469	0.99911	-0.937562
RNAseq	Whole Blood	Day 28	gene51184 (GPN3)	0.0578704	3.18901	0.939268	0.348543	0.99911	0.937419
RNAseq	Whole Blood	Day 28	gene8454 (CUL1)	0.0416293	6.12963	0.939149	0.348575	0.99911	0.937358
RNAseq	Whole Blood	Day 28	gene257019 (FRMD3)	0.0916784	3.3174	0.938977	0.348693	0.99911	0.937127
RNAseq	Whole Blood	Day 28	gene100507458 (ZNF213-AS1)	0.0666168	2.57849	0.938591	0.348877	0.99911	0.936771
RNAseq	Whole Blood	Day 28	gene2063 (NR2F6)	-0.0826126	2.11756	-0.938149	0.349116	0.99911	-0.936306
RNAseq	Whole Blood	Day 28	gene23390 (ZDHHC17)	0.0414449	4.9968	0.938037	0.349168	0.99911	0.936205
RNAseq	Whole Blood	Day 28	gene102288414 (C11orf98)	-0.0301034	5.03482	-0.937614	0.349401	0.99911	-0.935751
RNAseq	Whole Blood	Day 28	gene5883 (RAD9A)	-0.0328596	5.06561	-0.937563	0.349411	0.99911	-0.935732
RNAseq	Whole Blood	Day 28	gene3608 (ILF2)	0.0267472	6.47781	0.937149	0.349614	0.99911	0.935337
RNAseq	Whole Blood	Day 28	gene114792 (KLHL32)	-0.137601	0.199347	-0.936909	0.349745	0.99911	-0.935084
RNAseq	Whole Blood	Day 28	gene50856 (CLEC4A)	0.0377166	5.42871	0.936924	0.349748	0.99911	0.935078
RNAseq	Whole Blood	Day 28	gene29802 (VPREB3)	-0.0749574	2.52017	-0.936822	0.349802	0.99911	-0.934974
RNAseq	Whole Blood	Day 28	gene25937 (WWTR1)	-0.250033	-1.6881	-0.936769	0.349811	0.99911	-0.934957
RNAseq	Whole Blood	Day 28	gene29800 (ZDHHC1)	0.0960356	1.77406	0.936741	0.34984	0.99911	0.9349
RNAseq	Whole Blood	Day 28	gene55755 (CDK5RAP2)	0.0237467	6.10539	0.936647	0.349866	0.99911	0.934849
RNAseq	Whole Blood	Day 28	gene284802 (FRG1BP)	-0.0384494	3.7842	-0.936641	0.349898	0.99911	-0.934787
RNAseq	Whole Blood	Day 28	gene129563 (DIS3L2)	-0.0321181	4.65776	-0.936551	0.349909	0.99911	-0.934766
RNAseq	Whole Blood	Day 28	gene79986 (ZNF702P)	-0.108861	1.04646	-0.936594	0.349924	0.99911	-0.934737
RNAseq	Whole Blood	Day 28	gene3066 (HDAC2)	0.0267604	5.78406	0.936437	0.349981	0.99911	0.934627
RNAseq	Whole Blood	Day 28	gene7462 (LAT2)	0.0236886	7.79132	0.936401	0.350014	0.99911	0.934562
RNAseq	Whole Blood	Day 28	gene221687 (RNF182)	0.103148	0.313502	0.936273	0.350083	0.99911	0.934429
RNAseq	Whole Blood	Day 28	gene9827 (RGP1)	-0.0400756	4.20272	-0.936212	0.350097	0.99911	-0.934401
RNAseq	Whole Blood	Day 28	gene9320 (TRIP12)	0.0216052	8.48336	0.935768	0.350344	0.99911	0.933923
RNAseq	Whole Blood	Day 28	gene54946 (SLC41A3)	0.0365883	4.36695	0.935686	0.350388	0.99911	0.933836
RNAseq	Whole Blood	Day 28	gene55196 (RESF1)	0.0344576	9.62358	0.935334	0.350559	0.99911	0.933505
RNAseq	Whole Blood	Day 28	gene6533 (SLC6A6)	-0.0284281	9.32608	-0.934609	0.350926	0.99911	-0.932794
RNAseq	Whole Blood	Day 28	gene25802 (LMOD1)	0.174468	-1.06623	0.934412	0.35103	0.99911	0.932594
RNAseq	Whole Blood	Day 28	gene100506516 (LINC01176)	0.0960705	1.17998	0.934419	0.35103	0.99911	0.932593
RNAseq	Whole Blood	Day 28	gene1154 (CISH)	0.0496499	6.25516	0.934346	0.351067	0.99911	0.932522
RNAseq	Whole Blood	Day 28	gene7110 (TMF1)	0.0219649	6.26218	0.934251	0.351111	0.99911	0.932437
RNAseq	Whole Blood	Day 28	gene23395 (LARS2)	0.039572	4.21627	0.933914	0.351276	0.99911	0.932117
RNAseq	Whole Blood	Day 28	gene824 (CAPN2)	0.0235973	8.08553	0.93383	0.351339	0.99911	0.931995
RNAseq	Whole Blood	Day 28	gene823 (CAPN1)	-0.0182683	7.80228	-0.933298	0.351616	0.99911	-0.931459
RNAseq	Whole Blood	Day 28	gene6907 (TBL1X)	-0.025906	7.79459	-0.933179	0.351664	0.99911	-0.931367
RNAseq	Whole Blood	Day 28	gene4814 (NINJ1)	0.0349286	7.84176	0.932824	0.351847	0.99911	0.931012
RNAseq	Whole Blood	Day 28	gene58190 (CTDSP1)	-0.0184196	8.34893	-0.932618	0.351953	0.99911	-0.930807
RNAseq	Whole Blood	Day 28	gene23564 (DDAH2)	0.0428624	4.1342	0.932467	0.352032	0.99911	0.930655
RNAseq	Whole Blood	Day 28	gene285512 (FAM13A-AS1)	0.0492618	5.25312	0.932089	0.352222	0.99911	0.930287
RNAseq	Whole Blood	Day 28	gene55288 (RHOT1)	-0.0292927	5.58939	-0.931913	0.352321	0.99911	-0.930097
RNAseq	Whole Blood	Day 28	gene6134 (RPL10)	-0.0381843	10.3675	-0.931742	0.352403	0.99911	-0.929938
RNAseq	Whole Blood	Day 28	gene116211 (TM4SF19)	0.141027	-0.584793	0.931659	0.352446	0.99911	0.929855
RNAseq	Whole Blood	Day 28	gene64430 (PCNX4)	0.0332683	5.00444	0.930998	0.352788	0.99911	0.929195
RNAseq	Whole Blood	Day 28	gene4706 (NDUFAB1)	0.0393391	4.08069	0.930787	0.352884	0.99911	0.929009
RNAseq	Whole Blood	Day 28	gene6692 (SPINT1)	0.0457298	5.08097	0.930714	0.352945	0.99911	0.928893
RNAseq	Whole Blood	Day 28	gene403341 (ZBTB34)	0.0310429	6.20974	0.930362	0.35311	0.99911	0.928573
RNAseq	Whole Blood	Day 28	gene57217 (TTC7A)	-0.0352468	6.9673	-0.930177	0.353224	0.99911	-0.928354
RNAseq	Whole Blood	Day 28	gene2180 (ACSL1)	-0.0471019	9.2519	-0.930165	0.353225	0.99911	-0.928352
RNAseq	Whole Blood	Day 28	gene79682 (CENPU)	0.11207	0.930136	0.929867	0.353382	0.99911	0.928049
RNAseq	Whole Blood	Day 28	gene8481 (OFD1)	0.031878	5.78837	0.929703	0.353462	0.99911	0.927895
RNAseq	Whole Blood	Day 28	gene27284 (SULT1B1)	-0.0576963	4.75413	-0.929326	0.353656	0.99911	-0.927522
RNAseq	Whole Blood	Day 28	gene25912 (C1orf43)	0.022082	6.88874	0.929198	0.353721	0.99911	0.927395
RNAseq	Whole Blood	Day 28	gene81890 (QTRT1)	-0.040038	4.27877	-0.929189	0.353732	0.99911	-0.927375
RNAseq	Whole Blood	Day 28	gene728888 (NPIPB11)	0.0678045	3.23837	0.929056	0.353795	0.99911	0.927253
RNAseq	Whole Blood	Day 28	gene11129 (CLASRP)	-0.0299663	6.87403	-0.928592	0.354047	0.99911	-0.926768
RNAseq	Whole Blood	Day 28	gene84245 (MRI1)	-0.0418082	5.03649	-0.928274	0.354204	0.99911	-0.926465
RNAseq	Whole Blood	Day 28	gene6924 (ELOA)	0.0277139	5.88641	0.928077	0.354299	0.99911	0.926282
RNAseq	Whole Blood	Day 28	gene9603 (NFE2L3)	0.0650064	3.49152	0.928096	0.35431	0.99911	0.926262
RNAseq	Whole Blood	Day 28	gene51592 (TRIM33)	0.0256503	6.46807	0.927905	0.354373	0.99911	0.92614
RNAseq	Whole Blood	Day 28	gene144108 (SPTY2D1)	-0.0260439	5.64961	-0.927504	0.354595	0.99911	-0.925714
RNAseq	Whole Blood	Day 28	gene7112 (TMPO)	0.0293159	6.74674	0.927415	0.354639	0.99911	0.925629
RNAseq	Whole Blood	Day 28	gene23067 (SETD1B)	-0.0253875	8.12818	-0.927312	0.354694	0.99911	-0.925523
RNAseq	Whole Blood	Day 28	gene8773 (SNAP23)	0.019473	7.29027	0.927283	0.354716	0.99911	0.925481
RNAseq	Whole Blood	Day 28	gene57211 (ADGRG6)	0.149222	-0.463225	0.926897	0.354909	0.99911	0.92511
RNAseq	Whole Blood	Day 28	gene1359 (CPA3)	0.0710894	2.83234	0.926753	0.35499	0.99911	0.924953
RNAseq	Whole Blood	Day 28	gene55898 (UNC45A)	-0.0223236	6.18303	-0.926516	0.355106	0.99911	-0.924731
RNAseq	Whole Blood	Day 28	gene28991 (COMMD5)	-0.0310293	4.48695	-0.925574	0.3556	0.99911	-0.923782
RNAseq	Whole Blood	Day 28	gene65986 (ZBTB10)	-0.0552469	3.18099	-0.925282	0.35572	0.99911	-0.923552
RNAseq	Whole Blood	Day 28	gene93643 (TJAP1)	-0.0265739	5.49754	-0.925033	0.355874	0.99911	-0.923256
RNAseq	Whole Blood	Day 28	gene51042 (ZNF593)	0.062043	2.46776	0.924506	0.356146	0.99911	0.922734
RNAseq	Whole Blood	Day 28	gene147650 (SPACA6)	-0.0780993	2.29668	-0.924519	0.356151	0.99911	-0.922724
RNAseq	Whole Blood	Day 28	gene6727 (SRP14)	0.022243	7.36648	0.924429	0.356201	0.99911	0.922628
RNAseq	Whole Blood	Day 28	gene100506714 (NUP50-DT)	0.0475791	4.19295	0.924401	0.356215	0.99911	0.922601
RNAseq	Whole Blood	Day 28	gene645700 (ZNF890P)	-0.128451	0.375193	-0.924367	0.356241	0.99911	-0.922552
RNAseq	Whole Blood	Day 28	gene83743 (GRWD1)	-0.0331664	4.98185	-0.923557	0.356627	0.99911	-0.921811
RNAseq	Whole Blood	Day 28	gene7318 (UBA7)	0.0295188	7.43813	0.923561	0.356651	0.99911	0.921766
RNAseq	Whole Blood	Day 28	gene55633 (TBC1D22B)	0.0392436	4.78107	0.923482	0.356701	0.99911	0.92167
RNAseq	Whole Blood	Day 28	gene85464 (SSH2)	-0.0336157	9.31413	-0.923342	0.356759	0.99911	-0.921558
RNAseq	Whole Blood	Day 28	gene3594 (IL12RB1)	0.0415829	5.87355	0.922916	0.356987	0.99911	0.921122
RNAseq	Whole Blood	Day 28	gene102723996 (LOC102723996)	0.0917399	1.10177	0.92285	0.357028	0.99911	0.921043
RNAseq	Whole Blood	Day 28	gene64219 (PJA1)	0.0348408	4.38437	0.922326	0.357279	0.99911	0.920562
RNAseq	Whole Blood	Day 28	gene3134 (HLA-F)	0.0243851	8.19997	0.921965	0.357483	0.99911	0.920172
RNAseq	Whole Blood	Day 28	gene5971 (RELB)	0.0425563	5.84431	0.92172	0.357595	0.99911	0.919958
RNAseq	Whole Blood	Day 28	gene131450 (CD200R1)	0.0554158	3.06758	0.921398	0.357766	0.99911	0.919631
RNAseq	Whole Blood	Day 28	gene23131 (GPATCH8)	-0.0283136	7.02867	-0.921248	0.357833	0.99911	-0.919501
RNAseq	Whole Blood	Day 28	gene51307 (FAM53C)	-0.0261268	7.29946	-0.921265	0.357834	0.99911	-0.919499
RNAseq	Whole Blood	Day 28	gene6142 (RPL18A)	-0.0334889	9.5599	-0.921213	0.35786	0.99911	-0.919451
RNAseq	Whole Blood	Day 28	gene6626 (SNRPA)	0.0275418	5.5343	0.921189	0.357882	0.99911	0.919408
RNAseq	Whole Blood	Day 28	gene9258 (MFHAS1)	-0.0403002	5.13521	-0.920829	0.358079	0.99911	-0.919033
RNAseq	Whole Blood	Day 28	gene151174 (LINC02610)	0.132113	-0.0571487	0.920809	0.358087	0.99911	0.919017
RNAseq	Whole Blood	Day 28	gene1270 (CNTF)	0.145425	-0.361127	0.920681	0.358125	0.99911	0.918944
RNAseq	Whole Blood	Day 28	gene28937 (IGKV1-17)	-0.228226	2.36064	-0.920704	0.358148	0.99911	-0.918901
RNAseq	Whole Blood	Day 28	gene79887 (PLBD1)	-0.0365798	8.10752	-0.920335	0.35833	0.99911	-0.918552
RNAseq	Whole Blood	Day 28	gene9404 (LPXN)	0.0251074	6.52455	0.919499	0.358765	0.99911	0.917721
RNAseq	Whole Blood	Day 28	gene924 (CD7)	-0.0352609	7.41809	-0.919033	0.359008	0.99911	-0.917258
RNAseq	Whole Blood	Day 28	gene100130520 (CD300H)	0.0690064	3.96293	0.918943	0.359058	0.99911	0.917162
RNAseq	Whole Blood	Day 28	gene947 (CD34)	-0.13171	0.197018	-0.918726	0.359167	0.99911	-0.916954
RNAseq	Whole Blood	Day 28	gene91582 (RPS19BP1)	0.0336084	5.50727	0.918295	0.359387	0.99911	0.916533
RNAseq	Whole Blood	Day 28	gene28475 (IGHJ6)	-0.26508	1.06766	-0.918288	0.359403	0.99911	-0.916504
RNAseq	Whole Blood	Day 28	gene79716 (NPEPL1)	-0.0322624	6.81294	-0.918068	0.359509	0.99911	-0.916301
RNAseq	Whole Blood	Day 28	gene93145 (OLFM2)	0.0471888	3.61233	0.917951	0.359568	0.99911	0.916189
RNAseq	Whole Blood	Day 28	gene5036 (PA2G4)	0.0283185	7.11919	0.917944	0.359572	0.99911	0.916181
RNAseq	Whole Blood	Day 28	gene4646 (MYO6)	0.0652006	2.28654	0.91779	0.359659	0.99911	0.916014
RNAseq	Whole Blood	Day 28	gene123920 (CMTM3)	0.0245513	6.59084	0.917019	0.360069	0.99911	0.915233
RNAseq	Whole Blood	Day 28	gene26873 (OPLAH)	0.0963373	3.21562	0.916689	0.36023	0.99911	0.914927
RNAseq	Whole Blood	Day 28	gene101927851 (LOC101927851)	-0.0895548	1.86123	-0.916481	0.360327	0.99911	-0.914742
RNAseq	Whole Blood	Day 28	gene28956 (LAMTOR2)	-0.0345554	4.95288	-0.916004	0.360582	0.99911	-0.914257
RNAseq	Whole Blood	Day 28	gene51329 (ARL6IP4)	0.02651	6.94159	0.915734	0.360728	0.99911	0.913978
RNAseq	Whole Blood	Day 28	gene2117 (ETV3)	0.0240002	5.81544	0.915666	0.360756	0.99911	0.913926
RNAseq	Whole Blood	Day 28	gene10580 (SORBS1)	0.106441	0.521108	0.915615	0.360765	0.99911	0.913909
RNAseq	Whole Blood	Day 28	gene400685 (LINC01801)	-0.0998603	0.80345	-0.915566	0.360811	0.99911	-0.913821
RNAseq	Whole Blood	Day 28	gene105375057 (NA)	0.0804712	-1.85306	0.915538	0.360836	0.99911	0.913773
RNAseq	Whole Blood	Day 28	gene80346 (REEP4)	-0.0333376	5.095	-0.915293	0.360961	0.99911	-0.913536
RNAseq	Whole Blood	Day 28	gene6229 (RPS24)	0.0320732	9.7414	0.915013	0.361097	0.99911	0.913277
RNAseq	Whole Blood	Day 28	gene80351 (TNKS2)	0.0221929	6.65554	0.914796	0.361213	0.99911	0.913057
RNAseq	Whole Blood	Day 28	gene57699 (CPNE5)	-0.0589737	4.88441	-0.91437	0.361442	0.99911	-0.912621
RNAseq	Whole Blood	Day 28	gene5616 (PRKY)	0.0393334	2.42352	0.913847	0.361668	0.99911	0.91219
RNAseq	Whole Blood	Day 28	gene28610 (TRBV5-5)	0.131204	-0.173623	0.913898	0.361674	0.99911	0.91218
RNAseq	Whole Blood	Day 28	gene56288 (PARD3)	0.0708299	2.5253	0.913866	0.361722	0.99911	0.912089
RNAseq	Whole Blood	Day 28	gene440288 (UBL7-AS1)	-0.0742969	1.84265	-0.913631	0.361799	0.99911	-0.911943
RNAseq	Whole Blood	Day 28	gene138151 (NACC2)	-0.0268096	7.12431	-0.913222	0.362044	0.99911	-0.911478
RNAseq	Whole Blood	Day 28	gene101927777 (SATB1-AS1)	-0.0630271	2.31784	-0.913045	0.362135	0.99911	-0.911304
RNAseq	Whole Blood	Day 28	gene148641 (SLC35F3)	-0.123764	-0.112744	-0.912975	0.362173	0.99911	-0.911231
RNAseq	Whole Blood	Day 28	gene390916 (NUDT19)	-0.0448846	3.83248	-0.912818	0.362252	0.99911	-0.911083
RNAseq	Whole Blood	Day 28	gene6611 (SMS)	0.0289515	5.66079	0.912597	0.362368	0.99911	0.910862
RNAseq	Whole Blood	Day 28	gene4800 (NFYA)	-0.0211685	6.03504	-0.912151	0.362609	0.99911	-0.910404
RNAseq	Whole Blood	Day 28	gene929 (CD14)	-0.0454123	8.49833	-0.911876	0.362759	0.99911	-0.910121
RNAseq	Whole Blood	Day 28	gene6294 (SAFB)	0.0225649	7.6962	0.91179	0.36281	0.99911	0.910024
RNAseq	Whole Blood	Day 28	gene201164 (PLD6)	0.056488	2.71652	0.911757	0.362814	0.99911	0.910016
RNAseq	Whole Blood	Day 28	gene57554 (LRRC7)	-0.23752	-2.15003	-0.911088	0.363164	0.99911	-0.909352
RNAseq	Whole Blood	Day 28	gene55001 (TTC22)	-0.0403773	4.25521	-0.911053	0.363193	0.99911	-0.909297
RNAseq	Whole Blood	Day 28	gene221178 (SPATA13)	0.0229658	7.68781	0.910574	0.363441	0.99911	0.908828
RNAseq	Whole Blood	Day 28	gene26354 (GNL3)	0.0293841	5.55646	0.910341	0.363564	0.99911	0.908594
RNAseq	Whole Blood	Day 28	gene101928893 (LOC101928893)	0.12171	0.250253	0.910217	0.363643	0.99911	0.908445
RNAseq	Whole Blood	Day 28	gene27242 (TNFRSF21)	0.0926309	1.91269	0.909753	0.363895	0.99911	0.907968
RNAseq	Whole Blood	Day 28	gene284194 (LGALS9B)	-0.0950137	1.16455	-0.909664	0.363927	0.99911	-0.907908
RNAseq	Whole Blood	Day 28	gene10181 (RBM5)	-0.0224248	8.00083	-0.909554	0.363979	0.99911	-0.90781
RNAseq	Whole Blood	Day 28	gene145482 (PTGR2)	-0.0739436	1.60277	-0.909273	0.364113	0.99911	-0.907555
RNAseq	Whole Blood	Day 28	gene3516 (RBPJ)	0.0340357	6.81823	0.909234	0.364146	0.99911	0.907494
RNAseq	Whole Blood	Day 28	gene8837 (CFLAR)	-0.0216562	9.61299	-0.90911	0.364203	0.99911	-0.907386
RNAseq	Whole Blood	Day 28	gene9414 (TJP2)	0.0454732	4.91686	0.908435	0.364571	0.99911	0.906689
RNAseq	Whole Blood	Day 28	gene8685 (MARCO)	0.0952809	3.91988	0.908138	0.364734	0.99911	0.906381
RNAseq	Whole Blood	Day 28	gene27300 (ZNF544)	0.0372919	4.19835	0.908062	0.364753	0.99911	0.906346
RNAseq	Whole Blood	Day 28	gene83401 (ELOVL3)	-0.19654	-0.740541	-0.907816	0.364891	0.99911	-0.906084
RNAseq	Whole Blood	Day 28	gene25777 (SUN2)	-0.0191705	9.80274	-0.907675	0.364958	0.99911	-0.905957
RNAseq	Whole Blood	Day 28	gene3329 (HSPD1)	0.0318141	6.75061	0.907505	0.365029	0.99911	0.905824
RNAseq	Whole Blood	Day 28	gene386758 (ZNF582-AS1)	-0.100783	0.58787	-0.907459	0.365078	0.99911	-0.905731
RNAseq	Whole Blood	Day 28	gene171425 (CLYBL)	0.0589795	2.42615	0.906861	0.365391	0.99911	0.905141
RNAseq	Whole Blood	Day 28	gene79739 (TTLL7)	-0.151259	-0.224877	-0.906178	0.365744	0.99911	-0.904474
RNAseq	Whole Blood	Day 28	gene2651 (GCNT2)	0.0533009	3.22799	0.905954	0.365877	0.99911	0.904222
RNAseq	Whole Blood	Day 28	gene64062 (RBM26)	0.0262155	6.4133	0.905844	0.365922	0.99911	0.904138
RNAseq	Whole Blood	Day 28	gene219927 (MRPL21)	-0.0400969	3.53658	-0.905555	0.366079	0.99911	-0.903843
RNAseq	Whole Blood	Day 28	gene22926 (ATF6)	-0.0251004	6.6983	-0.905416	0.366149	0.99911	-0.90371
RNAseq	Whole Blood	Day 28	gene7060 (THBS4)	0.138037	0.00387333	0.905282	0.366234	0.99911	0.90355
RNAseq	Whole Blood	Day 28	gene196 (AHR)	0.0515936	5.91988	0.90521	0.366267	0.99911	0.903488
RNAseq	Whole Blood	Day 28	gene399761 (BMS1P1)	-0.108832	0.673627	-0.904656	0.366556	0.99911	-0.902943
RNAseq	Whole Blood	Day 28	gene100528018 (ARL2-SNX15)	-0.0268718	5.53032	-0.904352	0.366721	0.99911	-0.902633
RNAseq	Whole Blood	Day 28	gene9750 (RIPOR2)	-0.029319	10.2141	-0.904166	0.36681	0.99911	-0.902464
RNAseq	Whole Blood	Day 28	gene5443 (POMC)	-0.0910531	1.40947	-0.903686	0.36708	0.99911	-0.901956
RNAseq	Whole Blood	Day 28	gene9987 (HNRNPDL)	0.0284816	7.87488	0.903547	0.367148	0.99911	0.901829
RNAseq	Whole Blood	Day 28	gene116151 (FAM210B)	0.0756036	8.02037	0.903419	0.367227	0.99911	0.90168
RNAseq	Whole Blood	Day 28	gene11190 (CEP250)	-0.0248042	6.71387	-0.903338	0.367264	0.99911	-0.901609
RNAseq	Whole Blood	Day 28	gene3336 (HSPE1)	0.0417425	4.87996	0.903147	0.367323	0.99911	0.901499
RNAseq	Whole Blood	Day 28	gene10295 (BCKDK)	-0.0291294	5.94452	-0.90294	0.367464	0.99911	-0.901233
RNAseq	Whole Blood	Day 28	gene51218 (GLRX5)	0.0762958	6.27644	0.902693	0.367608	0.99911	0.900964
RNAseq	Whole Blood	Day 28	gene2069 (EREG)	-0.219736	-0.384621	-0.901606	0.368169	0.99911	-0.899909
RNAseq	Whole Blood	Day 28	gene28908 (IGKV4-1)	-0.16107	4.58819	-0.901477	0.368234	0.99911	-0.899787
RNAseq	Whole Blood	Day 28	gene5742 (PTGS1)	-0.0415073	7.16706	-0.901453	0.368267	0.99911	-0.899724
RNAseq	Whole Blood	Day 28	gene3665 (IRF7)	0.0588302	5.81733	0.901324	0.368322	0.99911	0.899621
RNAseq	Whole Blood	Day 28	gene5027 (P2RX7)	0.0732654	4.99163	0.901085	0.368444	0.99911	0.899392
RNAseq	Whole Blood	Day 28	gene54476 (RNF216)	-0.0206912	7.0344	-0.901087	0.368459	0.99911	-0.899364
RNAseq	Whole Blood	Day 28	gene8914 (TIMELESS)	-0.0454592	3.94605	-0.900891	0.368555	0.99911	-0.899183
RNAseq	Whole Blood	Day 28	gene50515 (CHST11)	-0.0265525	7.90092	-0.900595	0.368706	0.99911	-0.8989
RNAseq	Whole Blood	Day 28	gene28781 (IGLV5-45)	-0.208425	-0.0741953	-0.900392	0.368804	0.99911	-0.898717
RNAseq	Whole Blood	Day 28	gene10699 (CORIN)	0.212898	-1.38996	0.900281	0.368872	0.99911	0.898588
RNAseq	Whole Blood	Day 28	gene24148 (PRPF6)	0.0174226	7.38537	0.900179	0.368931	0.99911	0.898478
RNAseq	Whole Blood	Day 28	gene79602 (ADIPOR2)	0.0221442	6.4079	0.900102	0.368963	0.99911	0.898417
RNAseq	Whole Blood	Day 28	gene79993 (ELOVL7)	0.0703342	2.88209	0.899351	0.369382	0.99911	0.897631
RNAseq	Whole Blood	Day 28	gene3137 (HLA-J)	0.0529755	4.00206	0.899215	0.369455	0.99911	0.897495
RNAseq	Whole Blood	Day 28	gene3013 (H2AC7)	-0.0948651	1.30543	-0.898921	0.369602	0.99911	-0.89722
RNAseq	Whole Blood	Day 28	gene492311 (IGIP)	0.0548359	3.10079	0.898623	0.369729	0.99911	0.896982
RNAseq	Whole Blood	Day 28	gene3718 (JAK3)	-0.0318999	8.70341	-0.898647	0.369743	0.99911	-0.896955
RNAseq	Whole Blood	Day 28	gene203328 (SUSD3)	-0.0391465	5.0011	-0.898595	0.369769	0.99911	-0.896906
RNAseq	Whole Blood	Day 28	gene146857 (SLFN13)	0.0427303	5.04585	0.898249	0.369954	0.99911	0.89656
RNAseq	Whole Blood	Day 28	gene28804 (IGLV3-9)	-0.340174	0.857721	-0.897539	0.370334	0.99911	-0.895847
RNAseq	Whole Blood	Day 28	gene7693 (ZNF134)	-0.0319565	4.35155	-0.897152	0.370532	0.99911	-0.895478
RNAseq	Whole Blood	Day 28	gene9678 (PHF14)	-0.0330089	4.9422	-0.896949	0.370628	0.99911	-0.895299
RNAseq	Whole Blood	Day 28	gene219855 (SLC37A2)	0.050842	5.80038	0.896835	0.370712	0.99911	0.89514
RNAseq	Whole Blood	Day 28	gene7430 (EZR)	-0.0223492	8.08219	-0.8966	0.370832	0.99911	-0.894916
RNAseq	Whole Blood	Day 28	gene9766 (SUSD6)	-0.024849	8.12408	-0.896322	0.370974	0.99911	-0.89465
RNAseq	Whole Blood	Day 28	gene22818 (COPZ1)	0.0259206	6.46275	0.896229	0.371026	0.99911	0.894553
RNAseq	Whole Blood	Day 28	gene6874 (TAF4)	-0.0321736	5.2663	-0.896106	0.371082	0.99911	-0.894449
RNAseq	Whole Blood	Day 28	gene79867 (TCTN2)	-0.0540213	2.26598	-0.895721	0.371309	0.99911	-0.894024
RNAseq	Whole Blood	Day 28	gene126003 (TRAPPC5)	0.0394838	5.7608	0.895548	0.371391	0.99911	0.893871
RNAseq	Whole Blood	Day 28	gene3835 (KIF22)	0.0320705	5.2858	0.895246	0.37155	0.99911	0.893574
RNAseq	Whole Blood	Day 28	gene137797 (LYPD2)	-0.140822	1.06135	-0.894853	0.371774	0.99911	-0.893155
RNAseq	Whole Blood	Day 28	gene26012 (NSMF)	-0.0275555	5.77232	-0.894837	0.371778	0.99911	-0.893147
RNAseq	Whole Blood	Day 28	gene11275 (KLHL2)	-0.0400427	6.03615	-0.894694	0.371848	0.99911	-0.893017
RNAseq	Whole Blood	Day 28	gene3609 (ILF3)	0.0183893	8.44107	0.89458	0.371905	0.99911	0.89291
RNAseq	Whole Blood	Day 28	gene161145 (TMEM229B)	0.0376172	5.44607	0.893937	0.372247	0.99911	0.892273
RNAseq	Whole Blood	Day 28	gene84617 (TUBB6)	-0.0655177	3.1349	-0.893777	0.372347	0.99911	-0.892085
RNAseq	Whole Blood	Day 28	gene4854 (NOTCH3)	-0.147417	0.00553573	-0.893423	0.372526	0.99911	-0.891751
RNAseq	Whole Blood	Day 28	gene79961 (DENND2D)	0.0217795	7.48949	0.893432	0.37253	0.99911	0.891745
RNAseq	Whole Blood	Day 28	gene51098 (IFT52)	0.0393266	3.80262	0.892471	0.373024	0.99911	0.890823
RNAseq	Whole Blood	Day 28	gene55186 (SLC25A36)	0.040598	4.56271	0.892292	0.373102	0.99911	0.890678
RNAseq	Whole Blood	Day 28	gene53981 (CPSF2)	0.0211551	6.12858	0.892124	0.373223	0.99911	0.890453
RNAseq	Whole Blood	Day 28	gene55262 (MAP11)	-0.0337301	6.69888	-0.892107	0.373231	0.99911	-0.890437
RNAseq	Whole Blood	Day 28	gene1043 (CD52)	0.0355712	8.75528	0.891331	0.373647	0.99911	0.889662
RNAseq	Whole Blood	Day 28	gene57396 (CLK4)	0.041203	5.43108	0.891273	0.37369	0.99911	0.889582
RNAseq	Whole Blood	Day 28	gene8718 (TNFRSF25)	0.0477938	5.75312	0.890947	0.373854	0.99911	0.889277
RNAseq	Whole Blood	Day 28	gene100130357 (LOC100130357)	0.0854327	2.2046	0.890908	0.373872	0.99911	0.889244
RNAseq	Whole Blood	Day 28	gene28946 (IGKJ5)	-0.16564	3.23125	-0.890656	0.374003	0.99911	-0.889
RNAseq	Whole Blood	Day 28	gene10399 (RACK1)	-0.0257786	10.1434	-0.890438	0.374126	0.99911	-0.888771
RNAseq	Whole Blood	Day 28	gene79686 (NA)	0.0304131	5.39687	0.890384	0.374153	0.99911	0.888721
RNAseq	Whole Blood	Day 28	gene760 (CA2)	0.0496552	4.88142	0.890326	0.374193	0.99911	0.888647
RNAseq	Whole Blood	Day 28	gene6520 (SLC3A2)	-0.0275716	6.00363	-0.890114	0.374297	0.99911	-0.888453
RNAseq	Whole Blood	Day 28	gene23122 (CLASP2)	0.030108	5.34381	0.89003	0.37434	0.99911	0.888372
RNAseq	Whole Blood	Day 28	gene23338 (JADE2)	-0.0253882	7.45478	-0.889893	0.374414	0.99911	-0.888235
RNAseq	Whole Blood	Day 28	gene342945 (ZSCAN22)	-0.0546956	2.82627	-0.889583	0.374561	0.99911	-0.887962
RNAseq	Whole Blood	Day 28	gene55845 (BRK1)	0.0257009	6.51901	0.88943	0.37466	0.99911	0.887778
RNAseq	Whole Blood	Day 28	gene115024 (NT5C3B)	-0.0401652	3.41601	-0.889274	0.374756	0.99911	-0.8876
RNAseq	Whole Blood	Day 28	gene115004 (CGAS)	0.0566366	3.63131	0.889185	0.374782	0.99911	0.887552
RNAseq	Whole Blood	Day 28	gene100507419 (MMP25-AS1)	0.0441415	5.10444	0.889192	0.374792	0.99911	0.887533
RNAseq	Whole Blood	Day 28	gene9422 (ZNF264)	-0.032081	5.8177	-0.88912	0.374825	0.99911	-0.887471
RNAseq	Whole Blood	Day 28	gene51390 (AIG1)	0.0415758	3.50469	0.889001	0.3749	0.99911	0.887333
RNAseq	Whole Blood	Day 28	gene81576 (CCDC130)	-0.0319282	5.67045	-0.88896	0.374934	0.99911	-0.887269
RNAseq	Whole Blood	Day 28	gene85379 (KIAA1671)	0.0512604	3.30018	0.888823	0.374998	0.99911	0.88715
RNAseq	Whole Blood	Day 28	gene143187 (VTI1A)	0.0242882	5.79236	0.888728	0.375028	0.99911	0.887094
RNAseq	Whole Blood	Day 28	gene22826 (DNAJC8)	0.0235671	6.4293	0.888694	0.375052	0.99911	0.887049
RNAseq	Whole Blood	Day 28	gene6940 (ZNF354A)	0.0479177	4.37135	0.888675	0.375076	0.99911	0.887006
RNAseq	Whole Blood	Day 28	gene9789 (SPCS2)	-0.0300926	5.40233	-0.888662	0.375078	0.99911	-0.887002
RNAseq	Whole Blood	Day 28	gene1117 (CHI3L2)	0.0516306	3.57245	0.88821	0.375327	0.99911	0.886539
RNAseq	Whole Blood	Day 28	gene56994 (CHPT1)	0.0615691	5.39685	0.888039	0.375417	0.99911	0.886373
RNAseq	Whole Blood	Day 28	gene100289373 (UBAC2-AS1)	0.1681	-0.854448	0.887918	0.375463	0.99911	0.886288
RNAseq	Whole Blood	Day 28	gene4232 (MEST)	0.0682281	2.19971	0.88764	0.375624	0.99911	0.885988
RNAseq	Whole Blood	Day 28	gene4722 (NDUFS3)	-0.0360708	4.57174	-0.886891	0.376025	0.99911	-0.885245
RNAseq	Whole Blood	Day 28	gene3689 (ITGB2)	0.0229333	11.3631	0.88689	0.376036	0.99911	0.885224
RNAseq	Whole Blood	Day 28	gene925 (CD8A)	0.0334614	7.2861	0.886136	0.376441	0.99911	0.884472
RNAseq	Whole Blood	Day 28	gene119504 (ANAPC16)	0.0228141	6.66399	0.886075	0.376473	0.99911	0.884413
RNAseq	Whole Blood	Day 28	gene115350 (FCRL1)	-0.057342	5.52642	-0.88595	0.376542	0.99911	-0.884285
RNAseq	Whole Blood	Day 28	gene8820 (HESX1)	-0.240621	-1.87302	-0.885835	0.376559	0.99911	-0.884254
RNAseq	Whole Blood	Day 28	gene90809 (PIP4P1)	0.0253535	5.52138	0.885548	0.376741	0.99911	0.883917
RNAseq	Whole Blood	Day 28	gene550 (AUP1)	0.0232816	6.96617	0.885445	0.376802	0.99911	0.883804
RNAseq	Whole Blood	Day 28	gene7067 (THRA)	-0.0319531	5.23848	-0.885251	0.376911	0.99911	-0.883602
RNAseq	Whole Blood	Day 28	gene10439 (OLFM1)	0.0824087	2.12281	0.885151	0.376973	0.99911	0.883487
RNAseq	Whole Blood	Day 28	gene27339 (PRPF19)	-0.0270626	6.48233	-0.884969	0.377046	0.99911	-0.883352
RNAseq	Whole Blood	Day 28	gene284161 (GDPD1)	0.0934655	1.00422	0.884699	0.37717	0.99911	0.883123
RNAseq	Whole Blood	Day 28	gene10577 (NPC2)	0.0450309	6.93283	0.884634	0.377238	0.99911	0.882997
RNAseq	Whole Blood	Day 28	gene59271 (EVA1C)	-0.0541246	2.70992	-0.884605	0.37728	0.99911	-0.882919
RNAseq	Whole Blood	Day 28	gene51280 (GOLM1)	-0.0482892	4.14191	-0.884554	0.377292	0.99911	-0.882896
RNAseq	Whole Blood	Day 28	gene388677 (NOTCH2NLA)	-0.0696109	2.93031	-0.884539	0.377299	0.99911	-0.882883
RNAseq	Whole Blood	Day 28	gene2675 (GFRA2)	0.0930252	1.24575	0.884333	0.377408	0.99911	0.882683
RNAseq	Whole Blood	Day 28	gene8226 (PUDP)	0.0474598	3.97563	0.884105	0.377524	0.99911	0.882467
RNAseq	Whole Blood	Day 28	gene835 (CASP2)	-0.0278336	6.48822	-0.884081	0.377534	0.99911	-0.88245
RNAseq	Whole Blood	Day 28	gene28596 (TRBV7-2)	-0.0695066	2.23097	-0.883892	0.377651	0.99911	-0.882233
RNAseq	Whole Blood	Day 28	gene79647 (AKIRIN1)	0.0219448	6.87107	0.883595	0.3778	0.99911	0.881957
RNAseq	Whole Blood	Day 28	gene112755 (STX1B)	-0.106999	0.625031	-0.883052	0.378102	0.99911	-0.881398
RNAseq	Whole Blood	Day 28	gene6546 (SLC8A1)	-0.0446882	5.47932	-0.882445	0.378417	0.99911	-0.880817
RNAseq	Whole Blood	Day 28	gene57493 (HEG1)	0.0414856	5.53339	0.882206	0.378555	0.99911	0.880562
RNAseq	Whole Blood	Day 28	gene84940 (CORO6)	-0.0943269	1.31552	-0.882114	0.378594	0.99911	-0.880489
RNAseq	Whole Blood	Day 28	gene24146 (CLDN15)	-0.0390106	4.69063	-0.882029	0.378646	0.99911	-0.880394
RNAseq	Whole Blood	Day 28	gene51667 (NUB1)	0.040641	7.19089	0.881803	0.378767	0.99911	0.880171
RNAseq	Whole Blood	Day 28	gene338785 (KRT79)	-0.112514	-1.58548	-0.881119	0.379137	0.99911	-0.879487
RNAseq	Whole Blood	Day 28	gene6977 (TRGV4)	-0.0758604	1.09585	-0.881079	0.379177	0.99911	-0.879414
RNAseq	Whole Blood	Day 28	gene7442 (TRPV1)	-0.04945	3.2307	-0.880772	0.379319	0.99911	-0.879152
RNAseq	Whole Blood	Day 28	gene5721 (PSME2)	0.0740206	7.01708	0.880641	0.379385	0.99911	0.87903
RNAseq	Whole Blood	Day 28	gene2054 (STX2)	0.0385869	4.2438	0.880534	0.379458	0.99911	0.878895
RNAseq	Whole Blood	Day 28	gene55831 (EMC3)	0.0412888	6.52344	0.880075	0.379714	0.99911	0.878424
RNAseq	Whole Blood	Day 28	gene941 (CD80)	0.182659	-0.817592	0.879843	0.379802	0.99911	0.878261
RNAseq	Whole Blood	Day 28	gene6732 (SRPK1)	-0.0355474	6.33445	-0.879664	0.37993	0.99911	-0.878025
RNAseq	Whole Blood	Day 28	gene57446 (NDRG3)	-0.0246766	5.67123	-0.879448	0.380033	0.99911	-0.877836
RNAseq	Whole Blood	Day 28	gene25932 (CLIC4)	0.0429858	4.60332	0.879268	0.380158	0.99911	0.877606
RNAseq	Whole Blood	Day 28	gene113791 (PIK3IP1)	0.0429096	7.66341	0.879079	0.380239	0.99911	0.877455
RNAseq	Whole Blood	Day 28	gene6773 (STAT2)	0.0664931	8.09034	0.879041	0.380259	0.99911	0.87742
RNAseq	Whole Blood	Day 28	gene8706 (B3GALNT1)	-0.155835	-0.604323	-0.878814	0.380368	0.99911	-0.877219
RNAseq	Whole Blood	Day 28	gene85462 (FHDC1)	0.0602502	2.9215	0.878604	0.380498	0.99911	0.876979
RNAseq	Whole Blood	Day 28	gene51170 (HSD17B11)	0.0241964	7.09995	0.878055	0.380792	0.99911	0.876437
RNAseq	Whole Blood	Day 28	gene2219 (FCN1)	0.0432092	10.3487	0.877998	0.380829	0.99911	0.87637
RNAseq	Whole Blood	Day 28	gene643418 (LIPN)	-0.0724647	2.73506	-0.877979	0.380839	0.99911	-0.876352
RNAseq	Whole Blood	Day 28	gene6518 (SLC2A5)	-0.0983021	1.5145	-0.877904	0.380875	0.99911	-0.876284
RNAseq	Whole Blood	Day 28	gene388165 (UBE2Q2P1)	-0.0948728	0.993232	-0.877879	0.380883	0.99911	-0.87627
RNAseq	Whole Blood	Day 28	gene65250 (CPLANE1)	0.0422318	3.74037	0.877779	0.380928	0.99911	0.876187
RNAseq	Whole Blood	Day 28	gene2624 (GATA2)	-0.0522423	5.77369	-0.877525	0.381088	0.99911	-0.875894
RNAseq	Whole Blood	Day 28	gene10628 (TXNIP)	0.0349081	12.0298	0.877468	0.38111	0.99911	0.875853
RNAseq	Whole Blood	Day 28	gene6448 (SGSH)	-0.0329029	6.04645	-0.87718	0.381272	0.99911	-0.875556
RNAseq	Whole Blood	Day 28	gene10520 (ZNF211)	-0.0329394	4.74735	-0.876913	0.381412	0.99911	-0.875297
RNAseq	Whole Blood	Day 28	gene64864 (RFX7)	0.0365485	5.22114	0.876905	0.381426	0.99911	0.875271
RNAseq	Whole Blood	Day 28	gene199800 (ADM5)	-0.117396	0.475702	-0.876749	0.381478	0.99911	-0.875177
RNAseq	Whole Blood	Day 28	gene55748 (CNDP2)	0.0430049	7.1865	0.876017	0.381884	0.99911	0.87443
RNAseq	Whole Blood	Day 28	gene58484 (NLRC4)	-0.0437113	5.54273	-0.875005	0.382453	0.99911	-0.873386
RNAseq	Whole Blood	Day 28	gene7268 (TTC4)	0.0316244	4.16577	0.87474	0.382582	0.99911	0.873148
RNAseq	Whole Blood	Day 28	gene2635 (GBP3)	0.0593003	5.29978	0.874714	0.382614	0.99911	0.873089
RNAseq	Whole Blood	Day 28	gene3714 (JAG2)	0.0957771	0.922657	0.874413	0.382761	0.99911	0.87282
RNAseq	Whole Blood	Day 28	gene8405 (SPOP)	0.0207354	6.37932	0.874273	0.382829	0.99911	0.872696
RNAseq	Whole Blood	Day 28	gene84229 (DRC7)	-0.1709	-0.274487	-0.873973	0.382998	0.99911	-0.872386
RNAseq	Whole Blood	Day 28	gene54504 (CPVL)	0.0465895	7.42678	0.873911	0.383048	0.99911	0.872293
RNAseq	Whole Blood	Day 28	gene8654 (PDE5A)	0.0646899	3.50046	0.873784	0.38313	0.99911	0.872144
RNAseq	Whole Blood	Day 28	gene1195 (CLK1)	0.0374649	7.51485	0.873683	0.383158	0.99911	0.872093
RNAseq	Whole Blood	Day 28	gene6272 (SORT1)	0.0583463	6.50392	0.873577	0.38322	0.99911	0.871978
RNAseq	Whole Blood	Day 28	gene11040 (PIM2)	-0.0350881	7.49754	-0.873541	0.383247	0.99911	-0.87193
RNAseq	Whole Blood	Day 28	gene1030 (CDKN2B)	-0.0828756	2.22383	-0.873461	0.383297	0.99911	-0.871838
RNAseq	Whole Blood	Day 28	gene2581 (GALC)	0.0275239	5.36834	0.872721	0.383696	0.99911	0.871106
RNAseq	Whole Blood	Day 28	gene57136 (APMAP)	-0.0384216	7.7748	-0.872572	0.383772	0.99911	-0.870967
RNAseq	Whole Blood	Day 28	gene10235 (RASGRP2)	-0.0237815	8.6326	-0.872562	0.383781	0.99911	-0.87095
RNAseq	Whole Blood	Day 28	gene65264 (UBE2Z)	-0.0225565	6.79129	-0.872541	0.383792	0.99911	-0.870932
RNAseq	Whole Blood	Day 28	gene8717 (TRADD)	-0.032052	5.88405	-0.872484	0.383811	0.99911	-0.870896
RNAseq	Whole Blood	Day 28	gene23250 (ATP11A)	-0.0337547	7.54589	-0.872393	0.383869	0.99911	-0.87079
RNAseq	Whole Blood	Day 28	gene3824 (KLRD1)	0.0658334	5.98237	0.87203	0.384069	0.99911	0.870423
RNAseq	Whole Blood	Day 28	gene100128361 (LOC100128361)	-0.154391	-0.0288591	-0.871659	0.384259	0.99911	-0.870075
RNAseq	Whole Blood	Day 28	gene100506314 (GPRC5D-AS1)	0.159651	-1.18509	0.870778	0.384755	0.99911	0.869169
RNAseq	Whole Blood	Day 28	gene100533184 (ARHGAP19-SLIT1)	-0.0497836	3.8048	-0.869788	0.385276	0.99911	-0.868217
RNAseq	Whole Blood	Day 28	gene254778 (VXN)	0.138721	-0.748644	0.869285	0.385569	0.99911	0.867682
RNAseq	Whole Blood	Day 28	gene8209 (GATD3A)	-0.0924203	1.34169	-0.869136	0.38565	0.99911	-0.867534
RNAseq	Whole Blood	Day 28	gene11123 (RCAN3)	-0.0422712	6.08677	-0.869073	0.385679	0.99911	-0.867481
RNAseq	Whole Blood	Day 28	gene83416 (FCRL5)	-0.0704803	3.79575	-0.868918	0.385769	0.99911	-0.867316
RNAseq	Whole Blood	Day 28	gene2899 (GRIK3)	0.245284	-2.87446	0.868786	0.385829	0.99911	0.867207
RNAseq	Whole Blood	Day 28	gene80764 (THAP7)	-0.0348944	4.37993	-0.868112	0.386197	0.99911	-0.866535
RNAseq	Whole Blood	Day 28	gene56895 (AGPAT4)	-0.0632819	4.05158	-0.86793	0.386304	0.99911	-0.86634
RNAseq	Whole Blood	Day 28	gene126308 (MOB3A)	-0.0186032	9.4529	-0.867601	0.386485	0.99911	-0.86601
RNAseq	Whole Blood	Day 28	gene90268 (OTULIN)	0.0248422	5.49069	0.867004	0.386803	0.99911	0.865429
RNAseq	Whole Blood	Day 28	gene2356 (FPGS)	-0.0318613	5.16967	-0.866657	0.38699	0.99911	-0.86509
RNAseq	Whole Blood	Day 28	gene10894 (LYVE1)	0.153169	-0.0638482	0.866393	0.387108	0.99911	0.864874
RNAseq	Whole Blood	Day 28	gene8303 (SNN)	-0.0263859	7.97301	-0.866326	0.387185	0.99911	-0.864733
RNAseq	Whole Blood	Day 28	gene7515 (XRCC1)	0.0218043	5.71882	0.866148	0.387265	0.99911	0.864588
RNAseq	Whole Blood	Day 28	gene10766 (TOB2)	0.0298336	6.46858	0.866039	0.387345	0.99911	0.864442
RNAseq	Whole Blood	Day 28	gene90102 (PHLDB2)	0.0633856	2.74413	0.865978	0.38737	0.99911	0.864398
RNAseq	Whole Blood	Day 28	gene11198 (SUPT16H)	0.0179257	7.21087	0.865741	0.387484	0.99911	0.86419
RNAseq	Whole Blood	Day 28	gene100528030 (POC1B-GALNT4)	0.0390798	4.25785	0.865774	0.38749	0.99911	0.864177
RNAseq	Whole Blood	Day 28	gene130074 (FAM168B)	0.0172953	7.13252	0.865684	0.387523	0.99911	0.864117
RNAseq	Whole Blood	Day 28	gene22995 (CEP152)	0.0433901	3.49932	0.865485	0.387643	0.99911	0.8639
RNAseq	Whole Blood	Day 28	gene28423 (IGHV3-49)	-0.233584	0.394987	-0.865418	0.387664	0.99911	-0.863861
RNAseq	Whole Blood	Day 28	gene57692 (MAGEE1)	-0.0478106	3.00251	-0.865273	0.38775	0.99911	-0.863705
RNAseq	Whole Blood	Day 28	gene56997 (COQ8A)	-0.0259029	6.45403	-0.86525	0.38777	0.99911	-0.863668
RNAseq	Whole Blood	Day 28	gene3105 (HLA-A)	0.0221673	10.016	0.865136	0.387835	0.99911	0.86355
RNAseq	Whole Blood	Day 28	gene23303 (KIF13B)	0.0311069	6.0929	0.864951	0.387932	0.99911	0.863374
RNAseq	Whole Blood	Day 28	gene389197 (C4orf50)	0.167537	-0.895526	0.864773	0.388042	0.99911	0.863174
RNAseq	Whole Blood	Day 28	gene7436 (VLDLR)	-0.0899772	1.12363	-0.864595	0.388131	0.99911	-0.863012
RNAseq	Whole Blood	Day 28	gene57482 (CRACD)	-0.113648	0.672	-0.864423	0.388242	0.99911	-0.862809
RNAseq	Whole Blood	Day 28	gene8732 (RNGTT)	0.0319952	4.58663	0.863575	0.388675	0.99911	0.862023
RNAseq	Whole Blood	Day 28	gene606495 (CYB5RL)	-0.0720432	2.05423	-0.863553	0.388679	0.99911	-0.862015
RNAseq	Whole Blood	Day 28	gene7456 (WIPF1)	-0.0212258	9.74866	-0.863545	0.3887	0.99911	-0.861976
RNAseq	Whole Blood	Day 28	gene204962 (SLC44A5)	-0.250956	-2.01082	-0.863517	0.38872	0.99911	-0.861941
RNAseq	Whole Blood	Day 28	gene129049 (SGSM1)	-0.0711061	1.83942	-0.863496	0.388728	0.99911	-0.861926
RNAseq	Whole Blood	Day 28	gene8078 (USP5)	0.023216	6.11125	0.863278	0.388832	0.99911	0.861738
RNAseq	Whole Blood	Day 28	gene80124 (VCPIP1)	0.0320467	6.39519	0.863104	0.388938	0.99911	0.861545
RNAseq	Whole Blood	Day 28	gene57132 (CHMP1B)	0.0231022	7.05928	0.862977	0.389006	0.99911	0.861421
RNAseq	Whole Blood	Day 28	gene9100 (USP10)	0.0255832	7.04899	0.862922	0.389046	0.99911	0.861348
RNAseq	Whole Blood	Day 28	gene3176 (HNMT)	0.0538415	4.27209	0.862721	0.389158	0.99911	0.861146
RNAseq	Whole Blood	Day 28	gene92797 (HELB)	-0.0784915	4.04041	-0.862595	0.3892	0.99911	-0.861069
RNAseq	Whole Blood	Day 28	gene3998 (LMAN1)	0.0354562	5.38544	0.862537	0.389247	0.99911	0.860984
RNAseq	Whole Blood	Day 28	gene4354 (MPP1)	0.0423289	7.70673	0.862467	0.389307	0.99911	0.860875
RNAseq	Whole Blood	Day 28	gene399821 (EDRF1-DT)	0.144366	-0.541264	0.861891	0.389566	0.99911	0.860405
RNAseq	Whole Blood	Day 28	gene6795 (AURKC)	-0.155575	-0.414521	-0.861806	0.389633	0.99911	-0.860283
RNAseq	Whole Blood	Day 28	gene29123 (ANKRD11)	-0.0212954	8.17412	-0.861831	0.38965	0.99911	-0.860252
RNAseq	Whole Blood	Day 28	gene28984 (RGCC)	-0.0411939	5.03028	-0.861742	0.389696	0.99911	-0.86017
RNAseq	Whole Blood	Day 28	gene28620 (TRBV2)	0.0673606	1.96048	0.861542	0.389805	0.99911	0.859972
RNAseq	Whole Blood	Day 28	gene54932 (EXD3)	0.0455187	3.39234	0.861426	0.389854	0.99911	0.859883
RNAseq	Whole Blood	Day 28	gene6166 (RPL36AL)	0.0252595	7.58589	0.861351	0.38991	0.99911	0.859781
RNAseq	Whole Blood	Day 28	gene5170 (PDPK1)	-0.0251279	6.91278	-0.861094	0.390035	0.99911	-0.859554
RNAseq	Whole Blood	Day 28	gene7846 (TUBA1A)	-0.0354705	8.33056	-0.861049	0.39007	0.99911	-0.859491
RNAseq	Whole Blood	Day 28	gene26580 (BSCL2)	-0.0293511	4.6513	-0.861047	0.390077	0.99911	-0.859477
RNAseq	Whole Blood	Day 28	gene8111 (GPR68)	0.0439953	4.00942	0.860954	0.390128	0.99911	0.859386
RNAseq	Whole Blood	Day 28	gene54764 (ZRANB1)	0.026311	6.34729	0.860852	0.390185	0.99911	0.859281
RNAseq	Whole Blood	Day 28	gene222255 (ATXN7L1)	-0.0320207	5.2125	-0.86082	0.39019	0.99911	-0.859272
RNAseq	Whole Blood	Day 28	gene147947 (ZNF542P)	-0.0445652	3.48489	-0.860432	0.390416	0.99911	-0.858864
RNAseq	Whole Blood	Day 28	gene5151 (PDE8A)	-0.0396691	4.65068	-0.859611	0.390857	0.99911	-0.858064
RNAseq	Whole Blood	Day 28	gene587 (BCAT2)	-0.0396687	3.8766	-0.859297	0.391027	0.99911	-0.857757
RNAseq	Whole Blood	Day 28	gene8318 (CDC45)	-0.192156	-0.757053	-0.859033	0.391168	0.99911	-0.857502
RNAseq	Whole Blood	Day 28	gene100500847 (MIR3615)	-0.0467715	5.01151	-0.858978	0.391215	0.99911	-0.857416
RNAseq	Whole Blood	Day 28	gene10109 (ARPC2)	0.0199925	9.63271	0.858801	0.391308	0.99911	0.857248
RNAseq	Whole Blood	Day 28	gene9551 (ATP5MF)	0.0300255	5.86489	0.858475	0.391486	0.99911	0.856926
RNAseq	Whole Blood	Day 28	gene126626 (GABPB2)	0.0383801	3.9872	0.858393	0.391536	0.99911	0.856835
RNAseq	Whole Blood	Day 28	gene10163 (WASF2)	-0.0223997	9.09361	-0.858322	0.39158	0.99911	-0.856755
RNAseq	Whole Blood	Day 28	gene79033 (ERI3)	0.0330753	3.88986	0.858072	0.391691	0.99911	0.856554
RNAseq	Whole Blood	Day 28	gene1595 (CYP51A1)	0.0576699	3.63222	0.858021	0.391729	0.99911	0.856487
RNAseq	Whole Blood	Day 28	gene84335 (AKT1S1)	-0.036316	5.12662	-0.857654	0.391955	0.99911	-0.856078
RNAseq	Whole Blood	Day 28	gene27351 (DESI1)	0.0247334	5.58203	0.857479	0.392031	0.99911	0.85594
RNAseq	Whole Blood	Day 28	gene161253 (REM2)	0.0419978	4.88844	0.856931	0.392337	0.99911	0.855387
RNAseq	Whole Blood	Day 28	gene6935 (ZEB1)	-0.0308031	5.33956	-0.856276	0.3927	0.99911	-0.854732
RNAseq	Whole Blood	Day 28	gene6868 (ADAM17)	-0.0270744	5.67633	-0.856197	0.392742	0.99911	-0.854655
RNAseq	Whole Blood	Day 28	gene56893 (UBQLN4)	0.0284889	5.43871	0.856105	0.39279	0.99911	0.854569
RNAseq	Whole Blood	Day 28	gene100505738 (MIR4458HG)	0.140796	-0.398474	0.855369	0.39318	0.99911	0.853865
RNAseq	Whole Blood	Day 28	gene23317 (DNAJC13)	0.0231635	6.7011	0.85522	0.393279	0.99911	0.853686
RNAseq	Whole Blood	Day 28	gene9760 (TOX)	-0.0423934	3.80496	-0.855145	0.393328	0.99911	-0.853597
RNAseq	Whole Blood	Day 28	gene85388 (SNORD14B)	0.159457	-0.585021	0.855088	0.39334	0.99911	0.853577
RNAseq	Whole Blood	Day 28	gene80344 (DCAF11)	-0.0193039	7.18068	-0.854822	0.393508	0.99911	-0.853273
RNAseq	Whole Blood	Day 28	gene56666 (PANX2)	-0.0475555	5.50688	-0.85348	0.394246	0.99911	-0.851942
RNAseq	Whole Blood	Day 28	gene10314 (LANCL1)	0.041252	4.2955	0.853476	0.394264	0.99911	0.85191
RNAseq	Whole Blood	Day 28	gene9448 (MAP4K4)	-0.0262013	8.43607	-0.853332	0.394326	0.99911	-0.851799
RNAseq	Whole Blood	Day 28	gene54682 (MANSC1)	-0.0517405	5.60554	-0.853293	0.394346	0.99911	-0.851761
RNAseq	Whole Blood	Day 28	gene84557 (MAP1LC3A)	0.0588201	3.56368	0.853206	0.3944	0.99911	0.851666
RNAseq	Whole Blood	Day 28	gene57716 (PRX)	0.0498739	2.75403	0.85318	0.39441	0.99911	0.851647
RNAseq	Whole Blood	Day 28	gene10723 (SLC12A7)	-0.0383682	5.76337	-0.852804	0.394628	0.99911	-0.851254
RNAseq	Whole Blood	Day 28	gene27102 (EIF2AK1)	0.038365	7.78165	0.852783	0.394648	0.99911	0.851219
RNAseq	Whole Blood	Day 28	gene142 (PARP1)	-0.0227619	7.51538	-0.852668	0.394688	0.99911	-0.851146
RNAseq	Whole Blood	Day 28	gene78999 (LRFN4)	-0.0602105	2.67254	-0.852536	0.39477	0.99911	-0.850999
RNAseq	Whole Blood	Day 28	gene1039 (CDR2)	-0.0355778	5.12967	-0.8525	0.394788	0.99911	-0.850967
RNAseq	Whole Blood	Day 28	gene132660 (LIN54)	-0.0312308	4.56198	-0.851677	0.395236	0.99911	-0.85016
RNAseq	Whole Blood	Day 28	gene9123 (SLC16A3)	-0.0303376	8.27019	-0.851665	0.395247	0.99911	-0.85014
RNAseq	Whole Blood	Day 28	gene8372 (HYAL3)	0.0631439	2.21928	0.851425	0.395374	0.99911	0.849911
RNAseq	Whole Blood	Day 28	gene85456 (TNKS1BP1)	-0.0423706	3.53349	-0.851183	0.395514	0.99911	-0.849661
RNAseq	Whole Blood	Day 28	gene7690 (ZNF131)	0.0271801	5.09436	0.851138	0.395542	0.99911	0.84961
RNAseq	Whole Blood	Day 28	gene101929355 (CFAP97D2)	-0.107792	0.179371	-0.850863	0.395703	0.99911	-0.84932
RNAseq	Whole Blood	Day 28	gene23178 (PASK)	0.036334	5.27253	0.850855	0.395705	0.99911	0.849317
RNAseq	Whole Blood	Day 28	gene79586 (CHPF)	-0.0719646	2.85611	-0.850718	0.395768	0.99911	-0.849204
RNAseq	Whole Blood	Day 28	gene260429 (PRSS33)	0.105385	3.88398	0.850431	0.395945	0.99911	0.848885
RNAseq	Whole Blood	Day 28	gene23223 (RRP12)	-0.0371922	6.58744	-0.850232	0.396052	0.99911	-0.848693
RNAseq	Whole Blood	Day 28	gene57658 (CALCOCO1)	-0.0210757	7.67441	-0.850169	0.39608	0.99911	-0.848643
RNAseq	Whole Blood	Day 28	gene79081 (LBHD1)	-0.0261021	5.14642	-0.849861	0.396264	0.99911	-0.848313
RNAseq	Whole Blood	Day 28	gene400931 (MIRLET7BHG)	-0.0572042	3.03827	-0.84975	0.396313	0.99911	-0.848225
RNAseq	Whole Blood	Day 28	gene51379 (CRLF3)	0.0187554	7.1432	0.849583	0.3964	0.99911	0.848069
RNAseq	Whole Blood	Day 28	gene22806 (IKZF3)	0.0214439	8.14633	0.849565	0.396423	0.99911	0.848027
RNAseq	Whole Blood	Day 28	gene81537 (SGPP1)	0.0483797	3.96913	0.849525	0.396429	0.99911	0.848016
RNAseq	Whole Blood	Day 28	gene7965 (AIMP2)	-0.0444182	3.57267	-0.849322	0.396537	0.99911	-0.847822
RNAseq	Whole Blood	Day 28	gene777 (CACNA1E)	-0.0777299	2.84448	-0.849294	0.396567	0.99911	-0.847768
RNAseq	Whole Blood	Day 28	gene8703 (B4GALT3)	-0.0238813	5.94638	-0.849159	0.396642	0.99911	-0.847634
RNAseq	Whole Blood	Day 28	gene28791 (IGLV3-27)	-0.251478	-0.36965	-0.848671	0.396916	0.99911	-0.847141
RNAseq	Whole Blood	Day 28	gene51663 (ZFR)	0.0232387	6.43315	0.848576	0.396976	0.99911	0.847034
RNAseq	Whole Blood	Day 28	gene10447 (FAM3C)	0.0400238	3.79292	0.847749	0.397411	0.99911	0.846255
RNAseq	Whole Blood	Day 28	gene284422 (SMIM24)	0.0985829	2.36848	0.847601	0.397512	0.99911	0.846073
RNAseq	Whole Blood	Day 28	gene10087 (CERT1)	-0.0190772	6.45955	-0.847548	0.397529	0.99911	-0.846043
RNAseq	Whole Blood	Day 28	gene1874 (E2F4)	-0.0177084	6.73036	-0.846631	0.398044	0.99911	-0.84512
RNAseq	Whole Blood	Day 28	gene954 (ENTPD2)	-0.120212	1.14709	-0.84635	0.398206	0.99911	-0.84483
RNAseq	Whole Blood	Day 28	gene260294 (NSUN5P2)	0.046202	4.59731	0.846196	0.398294	0.99911	0.844672
RNAseq	Whole Blood	Day 28	gene318 (NUDT2)	0.0491928	2.96427	0.846038	0.398378	0.99911	0.844522
RNAseq	Whole Blood	Day 28	gene79365 (BHLHE41)	0.10305	1.05845	0.845793	0.398514	0.99911	0.844277
RNAseq	Whole Blood	Day 28	gene3550 (IK)	0.0192542	7.79542	0.845016	0.398937	0.99911	0.843521
RNAseq	Whole Blood	Day 28	gene1829 (DSG2)	-0.230951	-1.63647	-0.844597	0.39916	0.99911	-0.843122
RNAseq	Whole Blood	Day 28	gene155184 (SLC2A7)	0.170389	-0.50022	0.84441	0.399284	0.99911	0.842901
RNAseq	Whole Blood	Day 28	gene7763 (ZFAND5)	0.0220301	7.48008	0.844051	0.399498	0.99911	0.842518
RNAseq	Whole Blood	Day 28	gene144100 (PLEKHA7)	0.0737479	2.10444	0.843942	0.399545	0.99911	0.842435
RNAseq	Whole Blood	Day 28	gene7086 (TKT)	-0.021115	9.84522	-0.843839	0.399608	0.99911	-0.842321
RNAseq	Whole Blood	Day 28	gene28987 (NOB1)	0.0259221	5.33988	0.842385	0.400397	0.99911	0.840912
RNAseq	Whole Blood	Day 28	gene105372843 (NA)	-0.152894	-0.389907	-0.842283	0.400483	0.99911	-0.84076
RNAseq	Whole Blood	Day 28	gene26037 (SIPA1L1)	-0.0352201	7.37683	-0.842211	0.400507	0.99911	-0.840716
RNAseq	Whole Blood	Day 28	gene54627 (MAP10)	0.075738	1.67888	0.842135	0.400547	0.99911	0.840645
RNAseq	Whole Blood	Day 28	gene147694 (ZNF548)	-0.040673	4.44086	-0.841953	0.400648	0.99911	-0.840464
RNAseq	Whole Blood	Day 28	gene7188 (TRAF5)	0.0326465	5.61674	0.84152	0.400896	0.99911	0.840023
RNAseq	Whole Blood	Day 28	gene80152 (CENPT)	-0.031749	5.56543	-0.841466	0.400923	0.99911	-0.839975
RNAseq	Whole Blood	Day 28	gene55534 (MAML3)	-0.0320315	5.85854	-0.841309	0.401031	0.99911	-0.839781
RNAseq	Whole Blood	Day 28	gene388 (RHOB)	-0.0453163	7.14503	-0.841269	0.401035	0.99911	-0.839775
RNAseq	Whole Blood	Day 28	gene51523 (CXXC5)	0.0401428	5.08591	0.841281	0.401037	0.99911	0.83977
RNAseq	Whole Blood	Day 28	gene10963 (STIP1)	0.0336237	6.57089	0.840571	0.401421	0.99911	0.839087
RNAseq	Whole Blood	Day 28	gene84868 (HAVCR2)	0.0398819	4.8737	0.840585	0.401424	0.99911	0.83908
RNAseq	Whole Blood	Day 28	gene51466 (EVL)	0.0206527	8.23582	0.840539	0.401447	0.99911	0.83904
RNAseq	Whole Blood	Day 28	gene1267 (CNP)	0.0289437	5.91047	0.840518	0.40146	0.99911	0.839017
RNAseq	Whole Blood	Day 28	gene7465 (WEE1)	0.05262	2.89795	0.840279	0.401588	0.99911	0.838789
RNAseq	Whole Blood	Day 28	gene100270804 (LINC00653)	0.0821447	1.05156	0.839832	0.401826	0.99911	0.838364
RNAseq	Whole Blood	Day 28	gene1345 (COX6C)	0.0362953	5.33854	0.839724	0.401897	0.99911	0.838239
RNAseq	Whole Blood	Day 28	gene80739 (MPIG6B)	-0.0644559	3.59454	-0.839713	0.401924	0.99911	-0.838191
RNAseq	Whole Blood	Day 28	gene84436 (ZNF528)	0.0447053	3.2966	0.839463	0.402047	0.99911	0.83797
RNAseq	Whole Blood	Day 28	gene100 (ADA)	0.0370861	4.5776	0.839323	0.402129	0.99911	0.837824
RNAseq	Whole Blood	Day 28	gene100506779 (TSPOAP1-AS1)	0.0259643	5.84564	0.838698	0.402479	0.99911	0.837202
RNAseq	Whole Blood	Day 28	gene26018 (LRIG1)	-0.0332258	5.38011	-0.838688	0.402484	0.99911	-0.837193
RNAseq	Whole Blood	Day 28	gene92400 (RBM18)	0.0293851	4.34875	0.838669	0.402493	0.99911	0.837178
RNAseq	Whole Blood	Day 28	gene10581 (IFITM2)	-0.0352313	10.8343	-0.838643	0.402504	0.99911	-0.837158
RNAseq	Whole Blood	Day 28	gene199746 (U2AF1L4)	0.0337906	4.76979	0.83825	0.40273	0.99911	0.836755
RNAseq	Whole Blood	Day 28	gene100616259 (MIR378I)	-0.0800597	1.57526	-0.838142	0.402793	0.99911	-0.836643
RNAseq	Whole Blood	Day 28	gene1180 (CLCN1)	0.125191	-0.01976	0.837491	0.403162	0.99911	0.835988
RNAseq	Whole Blood	Day 28	gene722 (C4BPA)	-0.0998793	0.801486	-0.837399	0.403209	0.99911	-0.835903
RNAseq	Whole Blood	Day 28	gene150165 (XKR3)	0.177097	-1.19618	0.837228	0.403306	0.99911	0.835732
RNAseq	Whole Blood	Day 28	gene283383 (ADGRD1)	0.0750026	2.9328	0.837211	0.403318	0.99911	0.83571
RNAseq	Whole Blood	Day 28	gene79722 (ANKRD55)	0.0599322	3.15964	0.837147	0.40336	0.99911	0.835636
RNAseq	Whole Blood	Day 28	gene91147 (TMEM67)	0.0940927	0.744337	0.836603	0.403616	0.99911	0.835181
RNAseq	Whole Blood	Day 28	gene84901 (NFATC2IP)	0.0252326	6.52326	0.836574	0.403651	0.99911	0.835118
RNAseq	Whole Blood	Day 28	gene84771 (DDX11L2)	0.0600449	1.59034	0.836482	0.403727	0.99911	0.834983
RNAseq	Whole Blood	Day 28	gene6675 (UAP1)	0.0402614	3.86149	0.83633	0.403793	0.99911	0.834866
RNAseq	Whole Blood	Day 28	gene124454 (EARS2)	0.0372951	3.80133	0.836309	0.403802	0.99911	0.83485
RNAseq	Whole Blood	Day 28	gene2203 (FBP1)	0.0523609	4.96814	0.836331	0.403806	0.99911	0.834844
RNAseq	Whole Blood	Day 28	gene90271 (OLMALINC)	0.108335	0.311544	0.836038	0.403948	0.99911	0.834591
RNAseq	Whole Blood	Day 28	gene54825 (CDHR2)	0.100684	0.411241	0.835879	0.404037	0.99911	0.834434
RNAseq	Whole Blood	Day 28	gene9267 (CYTH1)	-0.0152541	8.98201	-0.835751	0.404133	0.99911	-0.834263
RNAseq	Whole Blood	Day 28	gene6666 (SOX12)	-0.0412665	4.15867	-0.835556	0.404236	0.99911	-0.834079
RNAseq	Whole Blood	Day 28	gene1636 (ACE)	0.0608591	2.63569	0.835501	0.404274	0.99911	0.834012
RNAseq	Whole Blood	Day 28	gene132160 (PPM1M)	0.020329	7.09023	0.835359	0.404352	0.99911	0.833873
RNAseq	Whole Blood	Day 28	gene27287 (VENTX)	0.0541138	4.28821	0.835156	0.404466	0.99911	0.833672
RNAseq	Whole Blood	Day 28	gene945 (CD33)	0.038515	5.69163	0.834716	0.404716	0.99911	0.833229
RNAseq	Whole Blood	Day 28	gene51428 (DDX41)	-0.0211598	6.10933	-0.834507	0.40483	0.99911	-0.833025
RNAseq	Whole Blood	Day 28	gene5819 (NECTIN2)	0.0798204	3.18628	0.834463	0.404857	0.99911	0.832978
RNAseq	Whole Blood	Day 28	gene83862 (TMEM120A)	-0.0323024	5.64046	-0.83428	0.404963	0.99911	-0.83279
RNAseq	Whole Blood	Day 28	gene126014 (OSCAR)	-0.0390949	4.64122	-0.83405	0.405091	0.99911	-0.832563
RNAseq	Whole Blood	Day 28	gene79663 (HSPBAP1)	0.0347364	5.1139	0.83403	0.405101	0.99911	0.832545
RNAseq	Whole Blood	Day 28	gene9638 (FEZ1)	0.0787331	2.15769	0.833901	0.405166	0.99911	0.832431
RNAseq	Whole Blood	Day 28	gene4057 (LTF)	-0.104717	5.13887	-0.833851	0.405203	0.99911	-0.832364
RNAseq	Whole Blood	Day 28	gene51082 (POLR1D)	0.0258617	6.60154	0.833328	0.405496	0.99911	0.831846
RNAseq	Whole Blood	Day 28	gene162632 (USP32P1)	0.0596849	1.56121	0.833151	0.405599	0.99911	0.831664
RNAseq	Whole Blood	Day 28	gene163255 (ZNF540)	0.0594308	2.43148	0.832983	0.405661	0.99911	0.831553
RNAseq	Whole Blood	Day 28	gene80714 (PBX4)	0.0493479	3.31878	0.833023	0.405671	0.99911	0.831536
RNAseq	Whole Blood	Day 28	gene89891 (WDR34)	-0.0657958	2.46964	-0.832879	0.405738	0.99911	-0.831417
RNAseq	Whole Blood	Day 28	gene57730 (ANKRD36B)	0.0661584	2.15886	0.832531	0.405937	0.99911	0.831065
RNAseq	Whole Blood	Day 28	gene28772 (IGLV10-54)	0.263498	0.369729	0.832088	0.406203	0.99911	0.830594
RNAseq	Whole Blood	Day 28	gene1036 (CDO1)	-0.240946	-3.20591	-0.831863	0.406309	0.99911	-0.830407
RNAseq	Whole Blood	Day 28	gene6532 (SLC6A4)	-0.100367	0.80971	-0.831838	0.40634	0.99911	-0.830352
RNAseq	Whole Blood	Day 28	gene22948 (CCT5)	0.0228368	7.12465	0.831753	0.406374	0.99911	0.830291
RNAseq	Whole Blood	Day 28	gene10528 (NOP56)	0.0219062	6.47001	0.831667	0.406424	0.99911	0.830202
RNAseq	Whole Blood	Day 28	gene215 (ABCD1)	0.0285381	5.54132	0.831667	0.406436	0.99911	0.830181
RNAseq	Whole Blood	Day 28	gene6374 (CXCL5)	-0.0758702	3.05917	-0.831647	0.406444	0.99911	-0.830167
RNAseq	Whole Blood	Day 28	gene254531 (LPCAT4)	-0.0343953	5.16716	-0.831473	0.406529	0.99911	-0.830017
RNAseq	Whole Blood	Day 28	gene57649 (PHF12)	-0.0239223	7.50814	-0.83123	0.406663	0.99911	-0.82978
RNAseq	Whole Blood	Day 28	gene84700 (MYO18B)	0.161562	-1.64353	0.831067	0.40676	0.99911	0.82961
RNAseq	Whole Blood	Day 28	gene23333 (DPY19L1)	0.0391421	3.9611	0.830958	0.406844	0.99911	0.82946
RNAseq	Whole Blood	Day 28	gene9894 (TELO2)	-0.03309	5.39254	-0.830899	0.40685	0.99911	-0.82945
RNAseq	Whole Blood	Day 28	gene6001 (RGS10)	0.0365484	6.58966	0.830821	0.406916	0.99911	0.829333
RNAseq	Whole Blood	Day 28	gene84148 (KAT8)	-0.0195927	6.20089	-0.830667	0.406992	0.99911	-0.829198
RNAseq	Whole Blood	Day 28	gene28392 (IGHV4-59)	-0.179455	3.30939	-0.830262	0.407219	0.99911	-0.828797
RNAseq	Whole Blood	Day 28	gene8533 (COPS3)	0.0279581	5.6181	0.830033	0.407348	0.99911	0.828569
RNAseq	Whole Blood	Day 28	gene22795 (NID2)	0.174212	-0.81301	0.829942	0.407383	0.99911	0.828507
RNAseq	Whole Blood	Day 28	gene22794 (CASC3)	-0.021164	8.20497	-0.829693	0.407543	0.99911	-0.828226
RNAseq	Whole Blood	Day 28	gene339451 (KLHL17)	-0.0464587	3.84938	-0.829652	0.407551	0.99911	-0.82821
RNAseq	Whole Blood	Day 28	gene56342 (PPAN)	0.0286147	5.15755	0.829275	0.407766	0.99911	0.827831
RNAseq	Whole Blood	Day 28	gene28942 (IGKV1-8)	-0.130632	1.46676	-0.829192	0.407821	0.99911	-0.827734
RNAseq	Whole Blood	Day 28	gene64398 (MPP5)	-0.0461981	2.95676	-0.82887	0.407975	0.99911	-0.827462
RNAseq	Whole Blood	Day 28	gene140735 (DYNLL2)	0.0215116	6.48716	0.828553	0.40818	0.99911	0.8271
RNAseq	Whole Blood	Day 28	gene90011 (KIR3DX1)	-0.162558	-1.20347	-0.828369	0.408283	0.99911	-0.82692
RNAseq	Whole Blood	Day 28	gene9550 (ATP6V1G1)	0.0262236	6.71211	0.828321	0.408305	0.99911	0.82688
RNAseq	Whole Blood	Day 28	gene63874 (ABHD4)	-0.0272138	5.79212	-0.828066	0.408456	0.99911	-0.826613
RNAseq	Whole Blood	Day 28	gene1803 (DPP4)	0.0333708	5.30009	0.827929	0.408541	0.99911	0.826464
RNAseq	Whole Blood	Day 28	gene4708 (NDUFB2)	0.0384518	4.83303	0.827551	0.408758	0.99911	0.826082
RNAseq	Whole Blood	Day 28	gene79845 (RNF122)	-0.0339268	4.60326	-0.827396	0.40883	0.99911	-0.825954
RNAseq	Whole Blood	Day 28	gene84172 (POLR1B)	0.0295684	4.80775	0.827261	0.408904	0.99911	0.825825
RNAseq	Whole Blood	Day 28	gene85450 (ITPRIP)	-0.0208191	7.35851	-0.827243	0.408924	0.99911	-0.825789
RNAseq	Whole Blood	Day 28	gene2662 (GDF10)	-0.170165	-1.13921	-0.827093	0.409022	0.99911	-0.825615
RNAseq	Whole Blood	Day 28	gene6464 (SHC1)	0.0179716	6.56732	0.827044	0.409033	0.99911	0.825597
RNAseq	Whole Blood	Day 28	gene285600 (KIAA0825)	0.0610723	2.59652	0.826902	0.409114	0.99911	0.825454
RNAseq	Whole Blood	Day 28	gene102723475 (KCNE1B)	-0.161548	-1.08889	-0.826851	0.409161	0.99911	-0.825372
RNAseq	Whole Blood	Day 28	gene79885 (HDAC11)	-0.0537763	2.78592	-0.826692	0.409228	0.99911	-0.825252
RNAseq	Whole Blood	Day 28	gene90203 (SNX21)	-0.0543407	2.97401	-0.826557	0.409313	0.99911	-0.825104
RNAseq	Whole Blood	Day 28	gene8029 (CUBN)	0.0561513	3.39439	0.826499	0.409348	0.99911	0.825041
RNAseq	Whole Blood	Day 28	gene3728 (JUP)	-0.04006	5.501	-0.826336	0.409443	0.99911	-0.824874
RNAseq	Whole Blood	Day 28	gene2547 (XRCC6)	0.020825	7.75879	0.826172	0.40952	0.99911	0.824739
RNAseq	Whole Blood	Day 28	gene10216 (PRG4)	-0.142994	-0.149014	-0.826055	0.409613	0.99911	-0.824575
RNAseq	Whole Blood	Day 28	gene54862 (CC2D1A)	-0.0227762	5.69719	-0.825942	0.409662	0.99911	-0.824488
RNAseq	Whole Blood	Day 28	gene348180 (CTU2)	-0.0405102	3.28558	-0.82592	0.409675	0.99911	-0.824465
RNAseq	Whole Blood	Day 28	gene152007 (GLIPR2)	0.0211389	8.10707	0.825615	0.409846	0.99911	0.824165
RNAseq	Whole Blood	Day 28	gene26523 (AGO1)	0.0264288	6.63437	0.825418	0.409957	0.99911	0.82397
RNAseq	Whole Blood	Day 28	gene117583 (PARD3B)	0.148909	-0.809164	0.825308	0.410011	0.99911	0.823874
RNAseq	Whole Blood	Day 28	gene37 (ACADVL)	-0.0319091	7.59138	-0.825249	0.410061	0.99911	-0.823787
RNAseq	Whole Blood	Day 28	gene124599 (CD300LB)	0.0313721	6.29358	0.825231	0.410068	0.99911	0.823773
RNAseq	Whole Blood	Day 28	gene55133 (SRBD1)	0.0399615	4.53788	0.825163	0.410103	0.99911	0.823712
RNAseq	Whole Blood	Day 28	gene3012 (H2AC8)	0.0971979	0.605792	0.824881	0.410262	0.99911	0.823432
RNAseq	Whole Blood	Day 28	gene11332 (ACOT7)	-0.0600723	2.78649	-0.82481	0.410294	0.99911	-0.823376
RNAseq	Whole Blood	Day 28	gene3568 (IL5RA)	0.080066	4.12166	0.824734	0.410349	0.99911	0.823279
RNAseq	Whole Blood	Day 28	gene4054 (LTBP3)	-0.0311986	6.96171	-0.824631	0.410405	0.99911	-0.823181
RNAseq	Whole Blood	Day 28	gene199 (AIF1)	0.034708	7.71723	0.824198	0.410653	0.99911	0.822745
RNAseq	Whole Blood	Day 28	gene51347 (TAOK3)	0.0170769	7.54622	0.824107	0.410688	0.99911	0.822684
RNAseq	Whole Blood	Day 28	gene4772 (NFATC1)	-0.0238076	6.217	-0.823704	0.410925	0.99911	-0.822267
RNAseq	Whole Blood	Day 28	gene11331 (PHB2)	-0.0182986	7.05198	-0.823708	0.410927	0.99911	-0.822263
RNAseq	Whole Blood	Day 28	gene55006 (TRMT61B)	0.0443672	2.74691	0.823327	0.411122	0.99911	0.821921
RNAseq	Whole Blood	Day 28	gene963 (CD53)	0.0228207	9.19362	0.822717	0.411486	0.99911	0.821281
RNAseq	Whole Blood	Day 28	gene10870 (HCST)	0.0265158	6.26804	0.822631	0.411534	0.99911	0.821196
RNAseq	Whole Blood	Day 28	gene100101267 (POM121C)	-0.0226593	7.01862	-0.822595	0.41155	0.99911	-0.821168
RNAseq	Whole Blood	Day 28	gene84193 (SETD3)	0.0214517	5.80931	0.822582	0.411586	0.99911	0.821106
RNAseq	Whole Blood	Day 28	gene80709 (AKNA)	-0.0161012	10.18	-0.822487	0.41162	0.99911	-0.821046
RNAseq	Whole Blood	Day 28	gene7280 (TUBB2A)	0.0809099	3.4628	0.822466	0.411638	0.99911	0.821015
RNAseq	Whole Blood	Day 28	gene8398 (PLA2G6)	-0.0372954	5.35558	-0.822335	0.411707	0.99911	-0.820893
RNAseq	Whole Blood	Day 28	gene950 (SCARB2)	0.0409894	5.60688	0.822103	0.411834	0.99911	0.82067
RNAseq	Whole Blood	Day 28	gene5893 (RAD52)	0.0458343	3.43913	0.821965	0.411918	0.99911	0.820523
RNAseq	Whole Blood	Day 28	gene78992 (YIPF2)	-0.0333736	4.31853	-0.821761	0.412025	0.99911	-0.820335
RNAseq	Whole Blood	Day 28	gene246721 (POLR2J2)	-0.0406638	4.6127	-0.821783	0.412027	0.99911	-0.820333
RNAseq	Whole Blood	Day 28	gene22888 (UBOX5)	-0.0286697	4.54528	-0.821741	0.412033	0.99911	-0.820321
RNAseq	Whole Blood	Day 28	gene1635 (DCTD)	0.0245366	5.33506	0.82165	0.41209	0.99911	0.820222
RNAseq	Whole Blood	Day 28	gene6539 (SLC6A12)	0.0842796	2.87821	0.821853	0.412101	0.99911	0.820202
RNAseq	Whole Blood	Day 28	gene114883 (OSBPL9)	0.0220888	5.90492	0.821098	0.412407	0.99911	0.819665
RNAseq	Whole Blood	Day 28	gene23396 (PIP5K1C)	-0.0205098	6.66068	-0.821021	0.412457	0.99911	-0.819578
RNAseq	Whole Blood	Day 28	gene29068 (ZBTB44)	0.0240725	6.50393	0.820889	0.412528	0.99911	0.819454
RNAseq	Whole Blood	Day 28	gene51747 (LUC7L3)	0.0312277	7.31118	0.820532	0.412729	0.99911	0.819101
RNAseq	Whole Blood	Day 28	gene54888 (NSUN2)	0.0204897	6.31939	0.819878	0.413106	0.99911	0.818441
RNAseq	Whole Blood	Day 28	gene93100 (NAPRT)	-0.0321341	5.49346	-0.819848	0.413125	0.99911	-0.818407
RNAseq	Whole Blood	Day 28	gene54834 (GDAP2)	0.0292067	4.96436	0.819635	0.413229	0.99911	0.818224
RNAseq	Whole Blood	Day 28	gene81628 (TSC22D4)	-0.017254	8.34148	-0.819506	0.413312	0.99911	-0.818079
RNAseq	Whole Blood	Day 28	gene23258 (DENND5A)	-0.0234032	8.23957	-0.819286	0.413429	0.99911	-0.817874
RNAseq	Whole Blood	Day 28	gene120071 (LARGE2)	-0.0549412	3.28593	-0.819152	0.413518	0.99911	-0.817718
RNAseq	Whole Blood	Day 28	gene3417 (IDH1)	0.037582	5.10927	0.819154	0.413525	0.99911	0.817706
RNAseq	Whole Blood	Day 28	gene57097 (PARP11)	0.0369309	4.09584	0.819012	0.41358	0.99911	0.817609
RNAseq	Whole Blood	Day 28	gene83931 (STK40)	-0.019399	8.53431	-0.819002	0.413607	0.99911	-0.817563
RNAseq	Whole Blood	Day 28	gene5817 (PVR)	-0.0422608	4.2343	-0.818621	0.413824	0.99911	-0.817183
RNAseq	Whole Blood	Day 28	gene5300 (PIN1)	0.0272816	5.35691	0.81851	0.413873	0.99911	0.817097
RNAseq	Whole Blood	Day 28	gene7534 (YWHAZ)	0.0149619	9.54805	0.818508	0.413879	0.99911	0.817086
RNAseq	Whole Blood	Day 28	gene9472 (AKAP6)	0.0925051	0.866111	0.818507	0.413898	0.99911	0.817054
RNAseq	Whole Blood	Day 28	gene2622 (GAS8)	-0.0644943	2.27644	-0.817935	0.414212	0.99911	-0.816504
RNAseq	Whole Blood	Day 28	gene54464 (XRN1)	0.0478212	6.67121	0.817854	0.414244	0.99911	0.816449
RNAseq	Whole Blood	Day 28	gene54927 (CHCHD3)	-0.032061	4.51576	-0.817648	0.414358	0.99911	-0.816249
RNAseq	Whole Blood	Day 28	gene7984 (ARHGEF5)	-0.061493	1.92137	-0.817286	0.414583	0.99911	-0.815854
RNAseq	Whole Blood	Day 28	gene25902 (MTHFD1L)	-0.0629541	2.32388	-0.817248	0.414591	0.99911	-0.815841
RNAseq	Whole Blood	Day 28	gene4835 (NQO2)	-0.0330425	5.60168	-0.816965	0.414767	0.99911	-0.815533
RNAseq	Whole Blood	Day 28	gene84263 (HSDL2)	-0.0321623	5.87765	-0.81677	0.414863	0.99911	-0.815366
RNAseq	Whole Blood	Day 28	gene5593 (PRKG2)	-0.1125	-0.0586462	-0.81666	0.414936	0.99911	-0.815238
RNAseq	Whole Blood	Day 28	gene9246 (UBE2L6)	0.0682223	7.27337	0.816043	0.415284	0.99911	0.814631
RNAseq	Whole Blood	Day 28	gene1072 (CFL1)	0.0176208	9.96711	0.815603	0.415541	0.99911	0.814182
RNAseq	Whole Blood	Day 28	gene55770 (EXOC2)	0.024304	5.61503	0.815082	0.415831	0.99911	0.813675
RNAseq	Whole Blood	Day 28	gene5106 (PCK2)	0.0309961	4.80809	0.814768	0.416014	0.99911	0.813356
RNAseq	Whole Blood	Day 28	gene100302174 (MIR1307)	-0.131241	-0.339721	-0.814388	0.416236	0.99911	-0.812968
RNAseq	Whole Blood	Day 28	gene100130231 (LINC00861)	0.0427	7.18419	0.814302	0.416285	0.99911	0.812883
RNAseq	Whole Blood	Day 28	gene401237 (CASC15)	0.267203	-2.00701	0.814016	0.416311	0.99911	0.812839
RNAseq	Whole Blood	Day 28	gene10156 (RASA4)	0.0637526	2.98114	0.814186	0.416359	0.99911	0.812755
RNAseq	Whole Blood	Day 28	gene388566 (ZNF470)	-0.0517796	2.40708	-0.814018	0.416433	0.99911	-0.812625
RNAseq	Whole Blood	Day 28	gene197257 (LDHD)	-0.0809975	1.01256	-0.813778	0.416586	0.99911	-0.812359
RNAseq	Whole Blood	Day 28	gene25981 (DNAH1)	-0.035374	6.50321	-0.813664	0.416646	0.99911	-0.812254
RNAseq	Whole Blood	Day 28	gene28674 (TRAV12-1)	0.063187	2.12674	0.813626	0.416662	0.99911	0.812226
RNAseq	Whole Blood	Day 28	gene28426 (IGHV3-43)	-0.287005	0.0350277	-0.813619	0.416675	0.99911	-0.812204
RNAseq	Whole Blood	Day 28	gene196441 (ZFC3H1)	0.0319951	6.55262	0.813173	0.416913	0.99911	0.811789
RNAseq	Whole Blood	Day 28	gene84153 (RNASEH2C)	-0.0290906	4.93165	-0.813174	0.416921	0.99911	-0.811775
RNAseq	Whole Blood	Day 28	gene8495 (PPFIBP2)	-0.0377114	4.60451	-0.813191	0.416922	0.99911	-0.811773
RNAseq	Whole Blood	Day 28	gene64599 (GIGYF1)	-0.0226825	7.74654	-0.813005	0.417038	0.99911	-0.811571
RNAseq	Whole Blood	Day 28	gene84548 (TMEM185A)	0.0348317	3.65181	0.81282	0.417121	0.99911	0.811426
RNAseq	Whole Blood	Day 28	gene6541 (SLC7A1)	-0.0304643	5.27784	-0.81275	0.417171	0.99911	-0.811339
RNAseq	Whole Blood	Day 28	gene9215 (LARGE1)	-0.0622569	1.98053	-0.81263	0.417244	0.99911	-0.811212
RNAseq	Whole Blood	Day 28	gene1768 (DNAH6)	0.115644	0.549258	0.812571	0.417279	0.99911	0.811152
RNAseq	Whole Blood	Day 28	gene57182 (ANKRD50)	0.0501567	3.82792	0.812421	0.417369	0.99911	0.810995
RNAseq	Whole Blood	Day 28	gene9846 (GAB2)	-0.0217725	7.9785	-0.812354	0.417389	0.99911	-0.81096
RNAseq	Whole Blood	Day 28	gene54407 (SLC38A2)	0.0407856	6.94008	0.812323	0.417408	0.99911	0.810927
RNAseq	Whole Blood	Day 28	gene220930 (ZEB1-AS1)	-0.0795476	1.69147	-0.812215	0.417467	0.99911	-0.810824
RNAseq	Whole Blood	Day 28	gene308 (ANXA5)	0.0301826	7.52098	0.812046	0.417575	0.99911	0.810636
RNAseq	Whole Blood	Day 28	gene28775 (IGLV7-46)	0.232058	1.78414	0.811997	0.417593	0.99911	0.810604
RNAseq	Whole Blood	Day 28	gene54555 (DDX49)	0.024824	5.16751	0.811958	0.417614	0.99911	0.810568
RNAseq	Whole Blood	Day 28	gene65982 (ZSCAN18)	-0.0411392	4.90448	-0.811892	0.417663	0.99911	-0.810483
RNAseq	Whole Blood	Day 28	gene9170 (LPAR2)	-0.0323534	7.48784	-0.811858	0.41768	0.99911	-0.810453
RNAseq	Whole Blood	Day 28	gene374655 (ZNF710)	-0.0230794	6.9485	-0.810923	0.418231	0.99911	-0.809495
RNAseq	Whole Blood	Day 28	gene23209 (MLC1)	0.0574029	4.63459	0.810857	0.418258	0.99911	0.809447
RNAseq	Whole Blood	Day 28	gene101926892 (LOC101926892)	-0.166866	-2.57254	-0.810718	0.418335	0.99911	-0.809313
RNAseq	Whole Blood	Day 28	gene55312 (RFK)	0.0450123	3.19279	0.810652	0.41836	0.99911	0.809269
RNAseq	Whole Blood	Day 28	gene1375 (CPT1B)	0.0406165	5.75415	0.810657	0.418373	0.99911	0.809248
RNAseq	Whole Blood	Day 28	gene100505746 (ITGB2-AS1)	0.0362485	6.64365	0.810582	0.418417	0.99911	0.809171
RNAseq	Whole Blood	Day 28	gene54540 (FAM193B)	-0.0347259	7.10032	-0.810473	0.418485	0.99911	-0.809052
RNAseq	Whole Blood	Day 28	gene26136 (TES)	0.0216999	6.94007	0.810437	0.418494	0.99911	0.809037
RNAseq	Whole Blood	Day 28	gene55248 (PACC1)	0.0441883	3.3281	0.809808	0.418839	0.99911	0.808437
RNAseq	Whole Blood	Day 28	gene2852 (GPER1)	0.12465	0.792415	0.809725	0.418905	0.99911	0.808323
RNAseq	Whole Blood	Day 28	gene57828 (CATSPERG)	0.0629477	2.06591	0.809506	0.419035	0.99911	0.808096
RNAseq	Whole Blood	Day 28	gene29946 (SERTAD3)	-0.0278952	4.74253	-0.809381	0.419097	0.99911	-0.807988
RNAseq	Whole Blood	Day 28	gene9751 (SNPH)	-0.0398604	4.10005	-0.809271	0.41917	0.99911	-0.807862
RNAseq	Whole Blood	Day 28	gene5197 (PF4V1)	-0.0605025	2.79353	-0.809087	0.419275	0.99911	-0.807679
RNAseq	Whole Blood	Day 28	gene51631 (LUC7L2)	0.0177801	6.81124	0.809043	0.419286	0.99911	0.807661
RNAseq	Whole Blood	Day 28	gene89866 (SEC16B)	0.143545	-0.451335	0.808888	0.419388	0.99911	0.807483
RNAseq	Whole Blood	Day 28	gene50614 (GALNT9)	0.280965	-3.38661	0.808804	0.419407	0.99911	0.80745
RNAseq	Whole Blood	Day 28	gene7284 (TUFM)	-0.0183228	6.93486	-0.80882	0.419426	0.99911	-0.807417
RNAseq	Whole Blood	Day 28	gene23334 (SZT2)	-0.0225343	6.99337	-0.808822	0.419427	0.99911	-0.807416
RNAseq	Whole Blood	Day 28	gene154 (ADRB2)	0.046781	4.61408	0.808209	0.419772	0.99911	0.806816
RNAseq	Whole Blood	Day 28	gene197135 (PATL2)	0.0396422	4.77785	0.808127	0.41983	0.99911	0.806717
RNAseq	Whole Blood	Day 28	gene23550 (PSD4)	-0.0209432	8.59069	-0.807917	0.419945	0.99911	-0.806516
RNAseq	Whole Blood	Day 28	gene29997 (NOP53)	-0.0303939	9.59559	-0.807826	0.419992	0.99911	-0.806434
RNAseq	Whole Blood	Day 28	gene645212 (EIF3J-DT)	-0.0514038	3.09311	-0.807794	0.419998	0.99911	-0.806425
RNAseq	Whole Blood	Day 28	gene1937 (EEF1G)	-0.0259212	10.5409	-0.807711	0.420056	0.99911	-0.806324
RNAseq	Whole Blood	Day 28	gene102464833 (MIR6084)	-0.0579943	3.91415	-0.807705	0.420058	0.99911	-0.80632
RNAseq	Whole Blood	Day 28	gene762 (CA4)	0.0674168	3.51428	0.807543	0.420157	0.99911	0.806149
RNAseq	Whole Blood	Day 28	gene9810 (RNF40)	0.0141837	7.58039	0.807367	0.420247	0.99911	0.805992
RNAseq	Whole Blood	Day 28	gene23555 (TSPAN15)	-0.0854522	1.24145	-0.807392	0.42026	0.99911	-0.805971
RNAseq	Whole Blood	Day 28	gene94081 (SFXN1)	0.0282935	4.9187	0.8073	0.420292	0.99911	0.805914
RNAseq	Whole Blood	Day 28	gene3772 (KCNJ15)	-0.0396458	7.50714	-0.807286	0.420308	0.99911	-0.805886
RNAseq	Whole Blood	Day 28	gene387837 (CLEC12B)	0.0661609	2.74114	0.807232	0.420341	0.99911	0.80583
RNAseq	Whole Blood	Day 28	gene22990 (PCNX1)	-0.032368	7.80537	-0.807142	0.420385	0.99911	-0.805754
RNAseq	Whole Blood	Day 28	gene153 (ADRB1)	-0.229979	-1.56443	-0.806966	0.420484	0.99911	-0.805581
RNAseq	Whole Blood	Day 28	gene147727 (ILF3-DT)	0.0427986	4.09256	0.806847	0.42055	0.99911	0.805467
RNAseq	Whole Blood	Day 28	gene81839 (VANGL1)	0.0546239	2.74667	0.806439	0.420787	0.99911	0.805057
RNAseq	Whole Blood	Day 28	gene55835 (CENPJ)	-0.0503693	3.03494	-0.806437	0.420787	0.99911	-0.805056
RNAseq	Whole Blood	Day 28	gene128866 (CHMP4B)	0.023687	7.63141	0.806306	0.420865	0.99911	0.804921
RNAseq	Whole Blood	Day 28	gene3831 (KLC1)	-0.0180516	6.59723	-0.806221	0.42091	0.99911	-0.804844
RNAseq	Whole Blood	Day 28	gene7850 (IL1R2)	-0.0536798	6.17451	-0.806052	0.421015	0.99911	-0.804661
RNAseq	Whole Blood	Day 28	gene105376114 (LOC105376114)	-0.112095	-0.153488	-0.805628	0.421255	0.99911	-0.804245
RNAseq	Whole Blood	Day 28	gene4248 (MGAT3)	-0.0567138	2.62973	-0.805103	0.421566	0.99911	-0.803708
RNAseq	Whole Blood	Day 28	gene23026 (MYO16)	0.159464	-0.899286	0.804945	0.421651	0.99911	0.80356
RNAseq	Whole Blood	Day 28	gene374872 (PEAK3)	-0.0330981	5.50529	-0.804802	0.421727	0.99911	-0.803428
RNAseq	Whole Blood	Day 28	gene8455 (ATRN)	0.0289083	5.67706	0.804757	0.42176	0.99911	0.803371
RNAseq	Whole Blood	Day 28	gene1453 (CSNK1D)	-0.0162661	8.23489	-0.804616	0.421839	0.99911	-0.803235
RNAseq	Whole Blood	Day 28	gene27044 (SND1)	0.0207539	7.55674	0.804452	0.421936	0.99911	0.803067
RNAseq	Whole Blood	Day 28	gene100128420 (LINC00892)	-0.101421	0.784485	-0.804281	0.422022	0.99911	-0.802917
RNAseq	Whole Blood	Day 28	gene80010 (RMI1)	0.0453397	3.45162	0.804211	0.422065	0.99911	0.802844
RNAseq	Whole Blood	Day 28	gene334 (APLP2)	0.0253615	9.63492	0.804008	0.422193	0.99911	0.802622
RNAseq	Whole Blood	Day 28	gene515 (ATP5PB)	0.0205658	6.81522	0.80397	0.422207	0.99911	0.802598
RNAseq	Whole Blood	Day 28	gene11253 (MAN1B1)	-0.0225189	6.08611	-0.803737	0.422347	0.99911	-0.802356
RNAseq	Whole Blood	Day 28	gene51144 (HSD17B12)	0.0352152	4.4284	0.803721	0.422359	0.99911	0.802336
RNAseq	Whole Blood	Day 28	gene56255 (TMX4)	-0.0318732	7.27872	-0.803694	0.422365	0.99911	-0.802325
RNAseq	Whole Blood	Day 28	gene101928794 (MAST4-AS1)	0.164107	-0.880851	0.803651	0.42239	0.99911	0.802281
RNAseq	Whole Blood	Day 28	gene6423 (SFRP2)	-0.105923	1.11422	-0.803406	0.422542	0.99911	-0.802018
RNAseq	Whole Blood	Day 28	gene780 (DDR1)	0.0532074	2.42411	0.803373	0.422561	0.99911	0.801986
RNAseq	Whole Blood	Day 28	gene5479 (PPIB)	0.0268465	7.62926	0.803092	0.422717	0.99911	0.801716
RNAseq	Whole Blood	Day 28	gene100616438 (MIR4632)	-0.0826019	1.38942	-0.803084	0.422718	0.99911	-0.801714
RNAseq	Whole Blood	Day 28	gene874 (CBR3)	0.0656425	1.47182	0.80304	0.422758	0.99911	0.801646
RNAseq	Whole Blood	Day 28	gene3653 (IPW)	0.0654691	1.97559	0.802927	0.422809	0.99911	0.801558
RNAseq	Whole Blood	Day 28	gene493 (ATP2B4)	-0.0298073	7.99788	-0.80287	0.422851	0.99911	-0.801485
RNAseq	Whole Blood	Day 28	gene4053 (LTBP2)	-0.0540169	3.13353	-0.802476	0.423081	0.99911	-0.801087
RNAseq	Whole Blood	Day 28	gene2130 (EWSR1)	0.0151125	8.19251	0.802415	0.423113	0.99911	0.801033
RNAseq	Whole Blood	Day 28	gene220729 (LOC220729)	0.0464256	3.7112	0.80228	0.423182	0.99911	0.800914
RNAseq	Whole Blood	Day 28	gene56907 (SPIRE1)	0.0649817	2.03843	0.802233	0.423223	0.99911	0.800843
RNAseq	Whole Blood	Day 28	gene30011 (SH3KBP1)	0.0139144	8.32632	0.801803	0.423459	0.99911	0.800435
RNAseq	Whole Blood	Day 28	gene712 (C1QA)	0.119559	1.83406	0.801394	0.423708	0.99911	0.800005
RNAseq	Whole Blood	Day 28	gene1124 (CHN2)	0.0436261	3.72592	0.801027	0.42391	0.99911	0.799657
RNAseq	Whole Blood	Day 28	gene84926 (SPRYD3)	0.0174796	6.31752	0.800797	0.424045	0.99911	0.799424
RNAseq	Whole Blood	Day 28	gene6484 (ST3GAL4)	-0.0428035	5.06122	-0.800759	0.424068	0.99911	-0.799383
RNAseq	Whole Blood	Day 28	gene57050 (UTP3)	0.0257026	5.36071	0.800704	0.424088	0.99911	0.799349
RNAseq	Whole Blood	Day 28	gene9788 (MTSS1)	-0.0362861	6.5594	-0.800678	0.424119	0.99911	-0.799296
RNAseq	Whole Blood	Day 28	gene124997 (WDR81)	-0.0297122	4.99569	-0.800593	0.424167	0.99911	-0.799212
RNAseq	Whole Blood	Day 28	gene23600 (AMACR)	-0.0495686	3.28384	-0.800363	0.424289	0.99911	-0.799002
RNAseq	Whole Blood	Day 28	gene10384 (BTN3A3)	0.0322031	6.97254	0.79991	0.424559	0.99911	0.798538
RNAseq	Whole Blood	Day 28	gene23394 (ADNP)	0.0191137	7.04797	0.799858	0.424578	0.99911	0.798505
RNAseq	Whole Blood	Day 28	gene10346 (TRIM22)	0.0592419	8.13485	0.799805	0.424614	0.99911	0.798442
RNAseq	Whole Blood	Day 28	gene6402 (SELL)	0.0247619	10.4559	0.79972	0.424669	0.99911	0.798348
RNAseq	Whole Blood	Day 28	gene1723 (DHODH)	-0.0503839	2.75686	-0.799478	0.424794	0.99911	-0.798133
RNAseq	Whole Blood	Day 28	gene4170 (MCL1)	0.0231844	10.5799	0.799254	0.424933	0.99911	0.797892
RNAseq	Whole Blood	Day 28	gene2051 (EPHB6)	-0.0327374	4.75461	-0.799255	0.424936	0.99911	-0.797886
RNAseq	Whole Blood	Day 28	gene440073 (IQSEC3)	-0.0794767	0.129075	-0.799164	0.424994	0.99911	-0.797787
RNAseq	Whole Blood	Day 28	gene200879 (LIPH)	0.159029	-0.483432	0.798826	0.425183	0.99911	0.797461
RNAseq	Whole Blood	Day 28	gene4671 (NAIP)	-0.0659546	3.78437	-0.798508	0.425372	0.99911	-0.797137
RNAseq	Whole Blood	Day 28	gene9560 (CCL4L2)	0.0865636	1.14865	0.79784	0.42576	0.99911	0.796469
RNAseq	Whole Blood	Day 28	gene22986 (SORCS3)	-0.104	0.186464	-0.79784	0.425765	0.99911	-0.79646
RNAseq	Whole Blood	Day 28	gene1316 (KLF6)	0.0237848	8.7704	0.797239	0.426098	0.99911	0.795887
RNAseq	Whole Blood	Day 28	gene132884 (EVC2)	-0.102249	0.20971	-0.796772	0.426372	0.99911	-0.795415
RNAseq	Whole Blood	Day 28	gene10000 (AKT3)	0.0438491	3.26036	0.79669	0.426413	0.99911	0.795345
RNAseq	Whole Blood	Day 28	gene65996 (CENPBD1P1)	-0.0221505	5.17925	-0.796323	0.426629	0.99911	-0.794974
RNAseq	Whole Blood	Day 28	gene124222 (PAQR4)	-0.0536238	3.2997	-0.796149	0.426742	0.99911	-0.794779
RNAseq	Whole Blood	Day 28	gene9813 (EFCAB14)	0.0186853	7.56523	0.795998	0.426815	0.99911	0.794653
RNAseq	Whole Blood	Day 28	gene2533 (FYB1)	0.0282559	9.67437	0.795887	0.426878	0.99911	0.794545
RNAseq	Whole Blood	Day 28	gene399909 (PCNX3)	-0.0188545	7.19105	-0.795847	0.426906	0.99911	-0.794497
RNAseq	Whole Blood	Day 28	gene221078 (NSUN6)	0.0401586	3.91125	0.795594	0.427058	0.99911	0.794236
RNAseq	Whole Blood	Day 28	gene343171 (OR2W3)	0.0833365	4.98621	0.795585	0.427104	0.99911	0.794157
RNAseq	Whole Blood	Day 28	gene5055 (SERPINB2)	-0.108555	1.49754	-0.794826	0.4275	0.99911	-0.793476
RNAseq	Whole Blood	Day 28	gene27013 (CNPPD1)	-0.0281949	7.25628	-0.794441	0.427729	0.99911	-0.793084
RNAseq	Whole Blood	Day 28	gene1603 (DAD1)	0.0253936	5.67706	0.794397	0.427745	0.99911	0.793056
RNAseq	Whole Blood	Day 28	gene91445 (RNF185)	-0.0212893	5.76279	-0.793709	0.428144	0.99911	-0.792371
RNAseq	Whole Blood	Day 28	gene55173 (MRPS10)	0.0310115	4.47997	0.793343	0.428362	0.99911	0.791998
RNAseq	Whole Blood	Day 28	gene28690 (TRAV3)	0.072323	1.64934	0.793102	0.428502	0.99911	0.791757
RNAseq	Whole Blood	Day 28	gene84991 (RBM17)	0.0207002	6.25298	0.792675	0.428753	0.99911	0.791327
RNAseq	Whole Blood	Day 28	gene100131211 (NEMP2)	0.0351499	3.69802	0.79231	0.428967	0.99911	0.79096
RNAseq	Whole Blood	Day 28	gene1840 (DTX1)	-0.046215	4.03275	-0.791979	0.429162	0.99911	-0.790627
RNAseq	Whole Blood	Day 28	gene54494 (C11orf71)	0.0589978	2.39739	0.791863	0.429208	0.99911	0.790548
RNAseq	Whole Blood	Day 28	gene7329 (UBE2I)	-0.0144179	7.04163	-0.791821	0.429246	0.99911	-0.790482
RNAseq	Whole Blood	Day 28	gene3275 (PRMT2)	0.0147553	7.85	0.79172	0.429314	0.99911	0.790366
RNAseq	Whole Blood	Day 28	gene5296 (PIK3R2)	-0.030716	5.54622	-0.791696	0.429325	0.99911	-0.790348
RNAseq	Whole Blood	Day 28	gene91584 (PLXNA4)	0.0617544	2.95756	0.791717	0.429329	0.99911	0.79034
RNAseq	Whole Blood	Day 28	gene2969 (GTF2I)	0.0299469	5.82943	0.791159	0.429629	0.99911	0.789826
RNAseq	Whole Blood	Day 28	gene51097 (SCCPDH)	-0.0342308	3.69549	-0.791092	0.429677	0.99911	-0.789744
RNAseq	Whole Blood	Day 28	gene100526842 (RPL17-C18orf32)	0.0304681	8.61188	0.791016	0.429713	0.99911	0.789683
RNAseq	Whole Blood	Day 28	gene9922 (IQSEC1)	-0.0202655	9.05877	-0.790301	0.430129	0.99911	-0.78897
RNAseq	Whole Blood	Day 28	gene138428 (PTRH1)	-0.0570411	2.54409	-0.790269	0.430144	0.99911	-0.788945
RNAseq	Whole Blood	Day 28	gene3157 (HMGCS1)	0.0306484	4.46928	0.790225	0.430171	0.99911	0.7889
RNAseq	Whole Blood	Day 28	gene375346 (STIMATE)	0.0265813	5.56588	0.790215	0.430179	0.99911	0.788886
RNAseq	Whole Blood	Day 28	gene158219 (TTC39B)	0.0415747	3.63737	0.790165	0.430216	0.99911	0.788823
RNAseq	Whole Blood	Day 28	gene7760 (ZNF213)	0.0305578	5.20712	0.790101	0.430249	0.99911	0.788766
RNAseq	Whole Blood	Day 28	gene1298 (COL9A2)	-0.0480908	4.4262	-0.79006	0.430277	0.99911	-0.788718
RNAseq	Whole Blood	Day 28	gene54929 (TMEM161A)	-0.038647	3.61949	-0.789999	0.430297	0.99911	-0.788683
RNAseq	Whole Blood	Day 28	gene3340 (NDST1)	0.0356716	7.15725	0.789935	0.430351	0.99911	0.788591
RNAseq	Whole Blood	Day 28	gene9552 (SPAG7)	0.0246477	5.4348	0.789905	0.430366	0.99911	0.788565
RNAseq	Whole Blood	Day 28	gene57234 (LINC00869)	0.0288301	4.24039	0.789807	0.430424	0.99911	0.788467
RNAseq	Whole Blood	Day 28	gene9424 (KCNK6)	0.0290703	5.04279	0.789693	0.430497	0.99911	0.788342
RNAseq	Whole Blood	Day 28	gene11214 (AKAP13)	-0.0231548	9.49453	-0.789653	0.430513	0.99911	-0.788315
RNAseq	Whole Blood	Day 28	gene51776 (MAP3K20)	-0.0438281	4.24509	-0.789602	0.43055	0.99911	-0.788251
RNAseq	Whole Blood	Day 28	gene100996348 (CA3-AS1)	0.17821	-0.954659	0.78939	0.430665	0.99911	0.788054
RNAseq	Whole Blood	Day 28	gene56623 (INPP5E)	0.0351388	4.53999	0.789283	0.430722	0.99911	0.787956
RNAseq	Whole Blood	Day 28	gene55841 (WWC3)	-0.0175717	7.41635	-0.788701	0.431065	0.99911	-0.78737
RNAseq	Whole Blood	Day 28	gene5536 (PPP5C)	0.0256486	5.14703	0.788592	0.431134	0.99911	0.787253
RNAseq	Whole Blood	Day 28	gene29940 (DSE)	-0.030433	5.41801	-0.788569	0.431167	0.99911	-0.787197
RNAseq	Whole Blood	Day 28	gene28439 (IGHV3-30)	-0.191994	1.88701	-0.788413	0.431222	0.99911	-0.787103
RNAseq	Whole Blood	Day 28	gene6093 (ROCK1)	0.0175418	8.06819	0.788404	0.431246	0.99911	0.78706
RNAseq	Whole Blood	Day 28	gene7294 (TXK)	0.035254	5.67232	0.788236	0.431341	0.99911	0.786899
RNAseq	Whole Blood	Day 28	gene388685 (LINC01138)	0.0401187	4.5188	0.78801	0.431476	0.99911	0.786668
RNAseq	Whole Blood	Day 28	gene10223 (GPA33)	-0.0469465	3.72935	-0.78767	0.431667	0.99911	-0.786343
RNAseq	Whole Blood	Day 28	gene23199 (GSE1)	-0.02628	6.88234	-0.787671	0.43167	0.99911	-0.786338
RNAseq	Whole Blood	Day 28	gene28776 (IGLV7-43)	-0.189171	0.916935	-0.787529	0.431742	0.99911	-0.786214
RNAseq	Whole Blood	Day 28	gene729737 (LOC729737)	-0.0392111	8.56221	-0.787433	0.431812	0.99911	-0.786094
RNAseq	Whole Blood	Day 28	gene23204 (ARL6IP1)	0.0224135	6.53588	0.787413	0.431817	0.99911	0.786087
RNAseq	Whole Blood	Day 28	gene220164 (DOK6)	-0.179376	-0.858634	-0.787349	0.431873	0.99911	-0.78599
RNAseq	Whole Blood	Day 28	gene1942 (EFNA1)	0.127825	0.155563	0.787266	0.431901	0.99911	0.785942
RNAseq	Whole Blood	Day 28	gene284307 (ZIK1)	-0.0427911	2.96796	-0.787151	0.431969	0.99911	-0.785826
RNAseq	Whole Blood	Day 28	gene10135 (NAMPT)	-0.0365441	10.5281	-0.787119	0.431991	0.99911	-0.78579
RNAseq	Whole Blood	Day 28	gene161742 (SPRED1)	0.0792586	2.32357	0.787117	0.431998	0.99911	0.785776
RNAseq	Whole Blood	Day 28	gene9746 (CLSTN3)	-0.0300227	6.34904	-0.786934	0.432102	0.99911	-0.785599
RNAseq	Whole Blood	Day 28	gene57609 (DIP2B)	-0.0252158	7.01816	-0.786896	0.432111	0.99911	-0.785584
RNAseq	Whole Blood	Day 28	gene28882 (IGKV2D-29)	0.173705	0.474611	0.786895	0.432131	0.99911	0.78555
RNAseq	Whole Blood	Day 28	gene11057 (ABHD2)	-0.0282073	8.92388	-0.78685	0.432146	0.99911	-0.785524
RNAseq	Whole Blood	Day 28	gene55823 (VPS11)	-0.0178516	6.30835	-0.786462	0.432372	0.99911	-0.785139
RNAseq	Whole Blood	Day 28	gene8295 (TRRAP)	-0.0256331	7.43722	-0.78608	0.432589	0.99911	-0.784769
RNAseq	Whole Blood	Day 28	gene2010 (EMD)	-0.0243075	5.5058	-0.784707	0.433386	0.99911	-0.78341
RNAseq	Whole Blood	Day 28	gene1380 (CR2)	-0.055827	3.37185	-0.784284	0.433658	0.99911	-0.782948
RNAseq	Whole Blood	Day 28	gene94234 (FOXQ1)	0.227074	-3.59503	0.784238	0.433667	0.99911	0.782932
RNAseq	Whole Blood	Day 28	gene10608 (MXD4)	-0.0266654	6.83337	-0.784207	0.433698	0.99911	-0.782879
RNAseq	Whole Blood	Day 28	gene80762 (NDFIP1)	0.024722	6.68824	0.784113	0.433751	0.99911	0.782789
RNAseq	Whole Blood	Day 28	gene116447 (TOP1MT)	-0.0349048	4.89474	-0.784087	0.433765	0.99911	-0.782766
RNAseq	Whole Blood	Day 28	gene92565 (FANK1)	-0.142243	-0.538154	-0.783964	0.433826	0.99911	-0.782661
RNAseq	Whole Blood	Day 28	gene374907 (B3GNT8)	0.0451959	5.33904	0.783368	0.434172	0.99911	0.782072
RNAseq	Whole Blood	Day 28	gene5567 (PRKACB)	0.0302799	6.46169	0.7832	0.434277	0.99911	0.781895
RNAseq	Whole Blood	Day 28	gene8924 (HERC2)	-0.0303722	6.04741	-0.782863	0.434481	0.99911	-0.781547
RNAseq	Whole Blood	Day 28	gene124446 (TMEM219)	0.0225185	5.83195	0.782835	0.4345	0.99911	0.781514
RNAseq	Whole Blood	Day 28	gene85315 (PAQR8)	-0.0279943	5.31689	-0.782634	0.434619	0.99911	-0.781312
RNAseq	Whole Blood	Day 28	gene79591 (ARMH3)	0.0254358	5.19347	0.782381	0.434756	0.99911	0.781079
RNAseq	Whole Blood	Day 28	gene5783 (PTPN13)	-0.060718	2.78384	-0.782378	0.434778	0.99911	-0.781042
RNAseq	Whole Blood	Day 28	gene3107 (HLA-C)	0.0267083	9.78713	0.78228	0.434829	0.99911	0.780954
RNAseq	Whole Blood	Day 28	gene401331 (RASA4CP)	0.0503794	3.03085	0.782269	0.434834	0.99911	0.780946
RNAseq	Whole Blood	Day 28	gene221981 (THSD7A)	0.172799	-1.10281	0.782019	0.43497	0.99911	0.780715
RNAseq	Whole Blood	Day 28	gene29904 (EEF2K)	0.0283211	4.90869	0.781685	0.435167	0.99911	0.780381
RNAseq	Whole Blood	Day 28	gene51605 (TRMT6)	0.0300172	4.26566	0.781651	0.435183	0.99911	0.780353
RNAseq	Whole Blood	Day 28	gene57282 (SLC4A10)	0.0594919	2.89821	0.781664	0.435193	0.99911	0.780335
RNAseq	Whole Blood	Day 28	gene1445 (CSK)	0.0172397	9.07747	0.781635	0.435202	0.99911	0.780321
RNAseq	Whole Blood	Day 28	gene2034 (EPAS1)	-0.0528211	2.92815	-0.781261	0.435427	0.99911	-0.779939
RNAseq	Whole Blood	Day 28	gene55654 (TMEM127)	-0.0176972	7.96418	-0.781232	0.435428	0.99911	-0.779937
RNAseq	Whole Blood	Day 28	gene25870 (SUMF2)	-0.0218672	6.50623	-0.781216	0.435448	0.99911	-0.779903
RNAseq	Whole Blood	Day 28	gene401612 (SLC25A53)	0.047302	2.80764	0.780702	0.435759	0.99911	0.779375
RNAseq	Whole Blood	Day 28	gene51728 (POLR3K)	-0.0401314	3.60762	-0.780634	0.435794	0.99911	-0.779315
RNAseq	Whole Blood	Day 28	gene290 (ANPEP)	-0.0361752	9.29657	-0.780625	0.435797	0.99911	-0.77931
RNAseq	Whole Blood	Day 28	gene162461 (TMEM92)	0.213289	-1.91792	0.780594	0.435817	0.99911	0.779276
RNAseq	Whole Blood	Day 28	gene221002 (RASGEF1A)	0.0471941	3.18936	0.780351	0.435957	0.99911	0.779039
RNAseq	Whole Blood	Day 28	gene9777 (TM9SF4)	0.0243918	6.93232	0.780017	0.436153	0.99911	0.778707
RNAseq	Whole Blood	Day 28	gene23399 (CTDNEP1)	-0.0154712	7.55307	-0.778967	0.436762	0.99911	-0.777672
RNAseq	Whole Blood	Day 28	gene64773 (PCED1A)	-0.0342774	5.35836	-0.778825	0.436853	0.99911	-0.777518
RNAseq	Whole Blood	Day 28	gene9921 (RNF10)	0.0485132	9.25992	0.778731	0.436919	0.99911	0.777406
RNAseq	Whole Blood	Day 28	gene259307 (IL4I1)	0.0382024	4.33495	0.778419	0.43708	0.99911	0.777134
RNAseq	Whole Blood	Day 28	gene643355 (LINC01750)	0.157125	-0.853469	0.778431	0.437104	0.99911	0.777094
RNAseq	Whole Blood	Day 28	gene10313 (RTN3)	-0.0280121	8.42772	-0.778171	0.437238	0.99911	-0.776866
RNAseq	Whole Blood	Day 28	gene10942 (PRSS21)	-0.0949239	0.748408	-0.778027	0.437333	0.99911	-0.776705
RNAseq	Whole Blood	Day 28	gene391267 (ANKRD20A11P)	0.176633	-1.27763	0.777982	0.437354	0.99911	0.77667
RNAseq	Whole Blood	Day 28	gene50717 (DCAF8)	-0.0181964	7.08482	-0.777149	0.43782	0.99911	-0.775879
RNAseq	Whole Blood	Day 28	gene100996291 (LINC01993)	-0.280892	-3.30186	-0.777126	0.437837	0.99911	-0.775851
RNAseq	Whole Blood	Day 28	gene23092 (ARHGAP26)	-0.0213819	8.25091	-0.776997	0.437932	0.99911	-0.775689
RNAseq	Whole Blood	Day 28	gene6843 (VAMP1)	0.0375556	5.77316	0.776898	0.437987	0.99911	0.775596
RNAseq	Whole Blood	Day 28	gene3338 (DNAJC4)	-0.0245747	5.74419	-0.776198	0.438396	0.99911	-0.774904
RNAseq	Whole Blood	Day 28	gene54507 (ADAMTSL4)	-0.0364365	6.13758	-0.776121	0.438447	0.99911	-0.774819
RNAseq	Whole Blood	Day 28	gene79137 (RETREG2)	-0.0195179	7.63627	-0.775853	0.438606	0.99911	-0.77455
RNAseq	Whole Blood	Day 28	gene57194 (ATP10A)	0.0245642	5.34305	0.77536	0.438897	0.99911	0.774058
RNAseq	Whole Blood	Day 28	gene4609 (MYC)	-0.0374155	6.8062	-0.775225	0.438969	0.99911	-0.773935
RNAseq	Whole Blood	Day 28	gene9818 (NUP58)	0.0211054	5.72551	0.77518	0.438995	0.99911	0.773891
RNAseq	Whole Blood	Day 28	gene23780 (APOL2)	0.0500581	7.30482	0.774997	0.439107	0.99911	0.773702
RNAseq	Whole Blood	Day 28	gene9984 (THOC1)	0.0345644	4.53164	0.774854	0.439175	0.99911	0.773588
RNAseq	Whole Blood	Day 28	gene5345 (SERPINF2)	-0.174291	-0.909994	-0.774779	0.439214	0.99911	-0.773521
RNAseq	Whole Blood	Day 28	gene8871 (SYNJ2)	0.0320193	4.9597	0.774743	0.439263	0.99911	0.773438
RNAseq	Whole Blood	Day 28	gene196394 (AMN1)	0.0471656	3.06018	0.774523	0.439387	0.99911	0.773228
RNAseq	Whole Blood	Day 28	gene203427 (SLC25A43)	0.0425657	3.13259	0.774496	0.43942	0.99911	0.773173
RNAseq	Whole Blood	Day 28	gene6167 (RPL37)	-0.0268206	9.36706	-0.774343	0.439488	0.99911	-0.773057
RNAseq	Whole Blood	Day 28	gene83640 (RAMAC)	-0.0265487	4.37745	-0.774074	0.439646	0.99911	-0.772792
RNAseq	Whole Blood	Day 28	gene112849 (L3HYPDH)	0.04685	3.39421	0.774045	0.439672	0.99911	0.772746
RNAseq	Whole Blood	Day 28	gene353514 (LILRA5)	0.0437886	5.85255	0.773749	0.439844	0.99911	0.772457
RNAseq	Whole Blood	Day 28	gene1776 (DNASE1L3)	0.100664	0.677575	0.773716	0.439868	0.99911	0.772416
RNAseq	Whole Blood	Day 28	gene84612 (PARD6B)	-0.0792097	1.14641	-0.773309	0.440085	0.99911	-0.77205
RNAseq	Whole Blood	Day 28	gene126731 (CCSAP)	-0.0294729	4.80848	-0.773245	0.440144	0.99911	-0.77195
RNAseq	Whole Blood	Day 28	gene915 (CD3D)	0.0274294	6.56068	0.773237	0.440159	0.99911	0.771926
RNAseq	Whole Blood	Day 28	gene7277 (TUBA4A)	0.0229371	7.65476	0.773186	0.440176	0.99911	0.771896
RNAseq	Whole Blood	Day 28	gene84132 (USP42)	0.0272272	5.03439	0.773151	0.440189	0.99911	0.771875
RNAseq	Whole Blood	Day 28	gene80833 (APOL3)	0.0504765	6.91971	0.77305	0.44025	0.99911	0.771772
RNAseq	Whole Blood	Day 28	gene51081 (MRPS7)	0.0284894	4.75453	0.773061	0.440251	0.99911	0.77177
RNAseq	Whole Blood	Day 28	gene1499 (CTNNB1)	0.0178524	7.34742	0.772884	0.440351	0.99911	0.771601
RNAseq	Whole Blood	Day 28	gene1266 (CNN3)	-0.0828613	0.876154	-0.772804	0.440399	0.99911	-0.771519
RNAseq	Whole Blood	Day 28	gene9581 (PREPL)	0.0284941	4.97568	0.772448	0.440596	0.99911	0.771186
RNAseq	Whole Blood	Day 28	gene55056 (GABPB1-IT1)	-0.0340596	4.95962	-0.772113	0.440797	0.99911	-0.770848
RNAseq	Whole Blood	Day 28	gene84230 (LRRC8C)	0.0281617	5.87288	0.771941	0.440915	0.99911	0.770649
RNAseq	Whole Blood	Day 28	gene89944 (GLB1L2)	0.0881452	0.578748	0.77184	0.440976	0.99911	0.770546
RNAseq	Whole Blood	Day 28	gene64215 (DNAJC1)	0.0343338	4.76225	0.771728	0.44103	0.99911	0.770455
RNAseq	Whole Blood	Day 28	gene100528031 (FKBP1A-SDCBP2)	-0.0242115	6.08105	-0.771634	0.441095	0.99911	-0.770345
RNAseq	Whole Blood	Day 28	gene113451 (AZIN2)	0.0646421	1.59351	0.771532	0.441148	0.99911	0.770256
RNAseq	Whole Blood	Day 28	gene402055 (SRRD)	-0.046429	4.22145	-0.771305	0.441295	0.99911	-0.770009
RNAseq	Whole Blood	Day 28	gene28964 (GIT1)	-0.0192977	6.56317	-0.771006	0.441467	0.99911	-0.769719
RNAseq	Whole Blood	Day 28	gene55727 (BTBD7)	-0.0557435	2.70747	-0.770607	0.441678	0.99911	-0.769363
RNAseq	Whole Blood	Day 28	gene54957 (TXNL4B)	0.0311706	4.24611	0.770479	0.441763	0.99911	0.769219
RNAseq	Whole Blood	Day 28	gene6489 (ST8SIA1)	-0.0691065	2.09451	-0.770423	0.441809	0.99911	-0.769143
RNAseq	Whole Blood	Day 28	gene114769 (CARD16)	0.0333726	6.58388	0.770247	0.441907	0.99911	0.768977
RNAseq	Whole Blood	Day 28	gene57142 (RTN4)	0.0255547	7.67029	0.769873	0.442132	0.99911	0.768598
RNAseq	Whole Blood	Day 28	gene259282 (BOD1L1)	-0.0258527	8.80859	-0.769833	0.442151	0.99911	-0.768566
RNAseq	Whole Blood	Day 28	gene653784 (MZT2A)	-0.0321939	4.98632	-0.769712	0.442235	0.99911	-0.768425
RNAseq	Whole Blood	Day 28	gene1509 (CTSD)	0.027182	9.5573	0.769408	0.442413	0.99911	0.768126
RNAseq	Whole Blood	Day 28	gene51201 (ZDHHC2)	0.0332255	5.02088	0.769287	0.442485	0.99911	0.768003
RNAseq	Whole Blood	Day 28	gene65251 (ZNF649)	-0.0370423	3.21552	-0.769209	0.442504	0.99911	-0.767972
RNAseq	Whole Blood	Day 28	gene4163 (MCC)	0.0700711	1.53106	0.769066	0.44262	0.99911	0.767777
RNAseq	Whole Blood	Day 28	gene400499 (LOC400499)	-0.0526461	6.94882	-0.768861	0.442738	0.99911	-0.767578
RNAseq	Whole Blood	Day 28	gene219988 (PATL1)	0.0233358	6.67168	0.768734	0.442802	0.99911	0.76747
RNAseq	Whole Blood	Day 28	gene54704 (PDP1)	0.02805	5.09521	0.768667	0.442851	0.99911	0.767388
RNAseq	Whole Blood	Day 28	gene55870 (ASH1L)	-0.0243676	7.25983	-0.76848	0.442948	0.99911	-0.767225
RNAseq	Whole Blood	Day 28	gene100287102 (DDX11L1)	-0.135396	0.227881	-0.768496	0.442962	0.99911	-0.767201
RNAseq	Whole Blood	Day 28	gene8994 (LIMD1)	-0.0247954	6.2706	-0.768368	0.44303	0.99911	-0.767086
RNAseq	Whole Blood	Day 28	gene22901 (ARSG)	0.0287425	5.18955	0.768167	0.443151	0.99911	0.766883
RNAseq	Whole Blood	Day 28	gene8677 (STX10)	0.0218477	6.81486	0.767956	0.443272	0.99911	0.766679
RNAseq	Whole Blood	Day 28	gene150159 (SLC9B1)	0.130955	-0.571589	0.767745	0.443368	0.99911	0.766518
RNAseq	Whole Blood	Day 28	gene151516 (ASPRV1)	-0.0498918	3.6292	-0.767695	0.443423	0.99911	-0.766425
RNAseq	Whole Blood	Day 28	gene126792 (B3GALT6)	-0.0285468	4.57142	-0.7677	0.443424	0.99911	-0.766424
RNAseq	Whole Blood	Day 28	gene203 (AK1)	0.0463789	4.89017	0.767362	0.443627	0.99911	0.766084
RNAseq	Whole Blood	Day 28	gene5251 (PHEX)	-0.0902751	0.81719	-0.767206	0.443726	0.99911	-0.765916
RNAseq	Whole Blood	Day 28	gene25792 (CIZ1)	-0.0216733	7.09866	-0.767165	0.443746	0.99911	-0.765883
RNAseq	Whole Blood	Day 28	gene92745 (SLC38A5)	0.0498504	5.37246	0.767148	0.443758	0.99911	0.765862
RNAseq	Whole Blood	Day 28	gene283420 (CLEC9A)	-0.0716962	1.72675	-0.766926	0.443882	0.99911	-0.765655
RNAseq	Whole Blood	Day 28	gene1293 (COL6A3)	-0.0599934	2.39192	-0.766804	0.443951	0.99911	-0.765539
RNAseq	Whole Blood	Day 28	gene375056 (MIA3)	0.0188307	6.9722	0.766528	0.444107	0.99911	0.765277
RNAseq	Whole Blood	Day 28	gene3117 (HLA-DQA1)	0.0441532	4.33443	0.766271	0.444276	0.99911	0.764993
RNAseq	Whole Blood	Day 28	gene11320 (MGAT4A)	0.0218179	6.94515	0.766104	0.44437	0.99911	0.764834
RNAseq	Whole Blood	Day 28	gene55215 (FANCI)	0.043595	3.18161	0.76607	0.444387	0.99911	0.764806
RNAseq	Whole Blood	Day 28	gene84267 (C9orf64)	0.0333954	3.67002	0.766038	0.444409	0.99911	0.76477
RNAseq	Whole Blood	Day 28	gene79038 (ZFYVE21)	0.0314974	4.19661	0.765738	0.44457	0.99911	0.764499
RNAseq	Whole Blood	Day 28	gene114884 (OSBPL10)	-0.0515874	3.48562	-0.76556	0.444697	0.99911	-0.764286
RNAseq	Whole Blood	Day 28	gene353116 (RILPL1)	-0.0525329	2.9809	-0.765501	0.444721	0.99911	-0.764245
RNAseq	Whole Blood	Day 28	gene387357 (THEMIS)	0.0446755	3.11896	0.765502	0.444726	0.99911	0.764237
RNAseq	Whole Blood	Day 28	gene28823 (IGLV1-44)	-0.190346	2.94334	-0.765186	0.444913	0.99911	-0.763924
RNAseq	Whole Blood	Day 28	gene5165 (PDK3)	0.0230985	6.56166	0.765025	0.445006	0.99911	0.763768
RNAseq	Whole Blood	Day 28	gene3742 (KCNA6)	0.08189	1.09271	0.764643	0.445236	0.99911	0.763381
RNAseq	Whole Blood	Day 28	gene26502 (NARF)	-0.0239158	6.55524	-0.764483	0.445331	0.99911	-0.763222
RNAseq	Whole Blood	Day 28	gene23521 (RPL13A)	-0.0256845	11.3153	-0.764416	0.445367	0.99911	-0.763161
RNAseq	Whole Blood	Day 28	gene83992 (CTTNBP2)	0.196335	-1.91382	0.764044	0.445576	0.99911	0.762811
RNAseq	Whole Blood	Day 28	gene81619 (TSPAN14)	0.0191684	8.26731	0.764005	0.44562	0.99911	0.762738
RNAseq	Whole Blood	Day 28	gene11329 (STK38)	0.015658	8.46704	0.763802	0.445736	0.99911	0.762544
RNAseq	Whole Blood	Day 28	gene57226 (LYRM2)	-0.02999	4.51319	-0.763682	0.445803	0.99911	-0.762431
RNAseq	Whole Blood	Day 28	gene23176 (SEPTIN8)	0.0374184	3.23369	0.763444	0.44595	0.99911	0.762185
RNAseq	Whole Blood	Day 28	gene4520 (MTF1)	0.0230343	6.30968	0.763345	0.446003	0.99911	0.762095
RNAseq	Whole Blood	Day 28	gene114879 (OSBPL5)	0.0369179	6.05097	0.763331	0.446021	0.99911	0.762065
RNAseq	Whole Blood	Day 28	gene5922 (RASA2)	0.0295732	6.15185	0.763028	0.446192	0.99911	0.761779
RNAseq	Whole Blood	Day 28	gene55769 (ZNF83)	0.0438258	5.32298	0.762894	0.446279	0.99911	0.761633
RNAseq	Whole Blood	Day 28	gene51780 (KDM3B)	0.0191676	7.91675	0.762674	0.4464	0.99911	0.761431
RNAseq	Whole Blood	Day 28	gene23348 (DOCK9)	-0.0295152	6.05338	-0.762417	0.446563	0.99911	-0.761158
RNAseq	Whole Blood	Day 28	gene10549 (PRDX4)	-0.0496544	3.32367	-0.762301	0.446614	0.99911	-0.761073
RNAseq	Whole Blood	Day 28	gene9043 (SPAG9)	-0.0204696	7.07048	-0.7621	0.446748	0.99911	-0.760848
RNAseq	Whole Blood	Day 28	gene10116 (FEM1B)	0.024192	5.77943	0.762009	0.446793	0.99911	0.760772
RNAseq	Whole Blood	Day 28	gene284837 (AATBC)	-0.0524547	4.87415	-0.761978	0.446826	0.99911	-0.760717
RNAseq	Whole Blood	Day 28	gene493900 (TMEM9B-AS1)	-0.0816204	1.4175	-0.761914	0.446857	0.99911	-0.760666
RNAseq	Whole Blood	Day 28	gene339541 (ARMH1)	-0.0376052	4.68058	-0.761845	0.446914	0.99911	-0.76057
RNAseq	Whole Blood	Day 28	gene100996928 (FMC1-LUC7L2)	0.0177516	6.62645	0.761696	0.446985	0.99911	0.760451
RNAseq	Whole Blood	Day 28	gene101928143 (LOC101928143)	-0.0417753	4.43527	-0.761236	0.447263	0.99911	-0.759986
RNAseq	Whole Blood	Day 28	gene51023 (MRPS18C)	0.0380756	3.4204	0.76118	0.447288	0.99911	0.759944
RNAseq	Whole Blood	Day 28	gene84461 (NEURL4)	-0.0228619	5.7501	-0.76119	0.447289	0.99911	-0.759942
RNAseq	Whole Blood	Day 28	gene11075 (STMN2)	-0.169913	-4.23554	-0.761062	0.447349	0.99911	-0.759841
RNAseq	Whole Blood	Day 28	gene51760 (SYT17)	-0.0958851	0.940265	-0.76087	0.44748	0.99911	-0.759623
RNAseq	Whole Blood	Day 28	gene23150 (FRMD4B)	0.0315428	4.6519	0.760855	0.447497	0.99911	0.759594
RNAseq	Whole Blood	Day 28	gene376267 (RAB15)	0.0467878	2.8159	0.760665	0.44761	0.99911	0.759405
RNAseq	Whole Blood	Day 28	gene85413 (SLC22A16)	-0.0966877	0.525276	-0.760657	0.447615	0.99911	-0.759397
RNAseq	Whole Blood	Day 28	gene2664 (GDI1)	-0.0182046	7.92594	-0.760582	0.447649	0.99911	-0.75934
RNAseq	Whole Blood	Day 28	gene81627 (TRMT1L)	0.0264637	4.88233	0.760541	0.447676	0.99911	0.759295
RNAseq	Whole Blood	Day 28	gene1513 (CTSK)	0.050357	2.80713	0.760402	0.447764	0.99911	0.759149
RNAseq	Whole Blood	Day 28	gene643723 (LYPLAL1-DT)	-0.103038	0.362948	-0.760393	0.447768	0.99911	-0.759141
RNAseq	Whole Blood	Day 28	gene5156 (PDGFRA)	0.134325	-0.450545	0.760298	0.447828	0.99911	0.759041
RNAseq	Whole Blood	Day 28	gene10946 (SF3A3)	0.0225618	6.53313	0.760221	0.447869	0.99911	0.758972
RNAseq	Whole Blood	Day 28	gene338557 (FFAR4)	-0.157267	-0.67122	-0.760221	0.44787	0.99911	-0.75897
RNAseq	Whole Blood	Day 28	gene8895 (CPNE3)	0.0223405	6.00007	0.760122	0.447925	0.99911	0.758878
RNAseq	Whole Blood	Day 28	gene52 (ACP1)	0.0260874	5.54838	0.760119	0.44794	0.99911	0.758854
RNAseq	Whole Blood	Day 28	gene1236 (CCR7)	0.0380928	7.67753	0.759902	0.448067	0.99911	0.758642
RNAseq	Whole Blood	Day 28	gene8379 (MAD1L1)	-0.0225731	5.52603	-0.759641	0.44822	0.99911	-0.758387
RNAseq	Whole Blood	Day 28	gene6786 (STIM1)	-0.0146716	7.33527	-0.759116	0.44853	0.99911	-0.757867
RNAseq	Whole Blood	Day 28	gene1901 (S1PR1)	-0.0230419	7.44191	-0.758448	0.448929	0.99911	-0.757202
RNAseq	Whole Blood	Day 28	gene11209 (MST1P2)	-0.0842362	1.07922	-0.758304	0.44902	0.99911	-0.75705
RNAseq	Whole Blood	Day 28	gene8821 (INPP4B)	0.0417251	4.75075	0.75825	0.449046	0.99911	0.757006
RNAseq	Whole Blood	Day 28	gene50512 (PODXL2)	0.0665785	1.42259	0.758086	0.449145	0.99911	0.756842
RNAseq	Whole Blood	Day 28	gene1948 (EFNB2)	-0.153656	-0.707223	-0.75783	0.449285	0.99911	-0.756608
RNAseq	Whole Blood	Day 28	gene112869 (SGF29)	-0.0256953	4.64167	-0.757813	0.449311	0.99911	-0.756563
RNAseq	Whole Blood	Day 28	gene78987 (CRELD1)	0.0290497	4.48937	0.757795	0.449316	0.99911	0.756555
RNAseq	Whole Blood	Day 28	gene2617 (GARS1)	0.0198202	5.881	0.75768	0.449381	0.99911	0.756448
RNAseq	Whole Blood	Day 28	gene8661 (EIF3A)	0.0216776	8.62798	0.757317	0.449598	0.99911	0.756086
RNAseq	Whole Blood	Day 28	gene101927051 (LOC101927051)	0.152715	-0.370776	0.757285	0.449612	0.99911	0.756063
RNAseq	Whole Blood	Day 28	gene79621 (RNASEH2B)	0.0297566	4.9924	0.757207	0.44967	0.99911	0.755965
RNAseq	Whole Blood	Day 28	gene26240 (FAM50B)	0.0362025	3.52382	0.757163	0.449699	0.99911	0.755917
RNAseq	Whole Blood	Day 28	gene28974 (C19orf53)	0.0246095	5.41108	0.757038	0.449765	0.99911	0.755806
RNAseq	Whole Blood	Day 28	gene1608 (DGKG)	0.0454383	4.04618	0.756928	0.449839	0.99911	0.755684
RNAseq	Whole Blood	Day 28	gene64718 (UNKL)	-0.0311261	6.23151	-0.756803	0.449908	0.99911	-0.755569
RNAseq	Whole Blood	Day 28	gene81855 (SFXN3)	-0.0227865	5.56306	-0.756794	0.449919	0.99911	-0.755551
RNAseq	Whole Blood	Day 28	gene51361 (HOOK1)	-0.0572238	2.58929	-0.756769	0.449924	0.99911	-0.755542
RNAseq	Whole Blood	Day 28	gene54442 (KCTD5)	-0.0193748	5.6053	-0.756539	0.450077	0.99911	-0.755287
RNAseq	Whole Blood	Day 28	gene10296 (MAEA)	-0.0230241	6.82027	-0.756508	0.450095	0.99911	-0.755257
RNAseq	Whole Blood	Day 28	gene3123 (HLA-DRB1)	0.0391644	7.19767	0.756343	0.450193	0.99911	0.755093
RNAseq	Whole Blood	Day 28	gene116173 (CMTM5)	-0.0587145	3.24341	-0.756255	0.450251	0.99911	-0.754997
RNAseq	Whole Blood	Day 28	gene10695 (CNPY3)	0.0184213	8.30822	0.756212	0.450272	0.99911	0.754962
RNAseq	Whole Blood	Day 28	gene3822 (KLRC2)	0.0669013	1.44482	0.75612	0.450323	0.99911	0.754876
RNAseq	Whole Blood	Day 28	gene57732 (ZFYVE28)	-0.0319173	4.56719	-0.755993	0.450396	0.99911	-0.754755
RNAseq	Whole Blood	Day 28	gene2900 (GRIK4)	0.0997611	0.0593684	0.755526	0.450685	0.99911	0.754274
RNAseq	Whole Blood	Day 28	gene100526740 (ATP5MF-PTCD1)	-0.0236992	5.82351	-0.755479	0.450701	0.99911	-0.754248
RNAseq	Whole Blood	Day 28	gene7172 (TPMT)	0.0385002	4.23936	0.755153	0.450897	0.99911	0.753921
RNAseq	Whole Blood	Day 28	gene55607 (PPP1R9A)	-0.127996	0.0619167	-0.755018	0.450978	0.99911	-0.753785
RNAseq	Whole Blood	Day 28	gene84443 (FRMPD3)	-0.0562394	2.37156	-0.754993	0.451001	0.99911	-0.753747
RNAseq	Whole Blood	Day 28	gene10290 (SPEG)	0.0601706	2.37395	0.754949	0.451027	0.99911	0.753703
RNAseq	Whole Blood	Day 28	gene6002 (RGS12)	-0.03829	3.78735	-0.754793	0.451119	0.99911	-0.753551
RNAseq	Whole Blood	Day 28	gene5331 (PLCB3)	0.0311233	5.02446	0.754558	0.451268	0.99911	0.753303
RNAseq	Whole Blood	Day 28	gene1717 (DHCR7)	0.0403001	3.25481	0.754513	0.451268	0.99911	0.753302
RNAseq	Whole Blood	Day 28	gene4926 (NUMA1)	-0.0179072	8.88872	-0.754525	0.451275	0.99911	-0.753291
RNAseq	Whole Blood	Day 28	gene1237 (CCR8)	0.0958732	0.782218	0.754478	0.451303	0.99911	0.753245
RNAseq	Whole Blood	Day 28	gene8536 (CAMK1)	0.0444545	5.08298	0.754405	0.45135	0.99911	0.753166
RNAseq	Whole Blood	Day 28	gene643180 (CCT6P3)	0.0497246	2.52178	0.753968	0.451611	0.99911	0.752731
RNAseq	Whole Blood	Day 28	gene200424 (TET3)	0.0239958	7.37949	0.753821	0.451687	0.99911	0.752606
RNAseq	Whole Blood	Day 28	gene100887750 (MRPS31P5)	0.043278	3.05473	0.753294	0.451997	0.99911	0.752089
RNAseq	Whole Blood	Day 28	gene730051 (ZNF814)	0.0376033	3.53726	0.753275	0.45203	0.99911	0.752035
RNAseq	Whole Blood	Day 28	gene50808 (AK3)	0.0348798	4.27268	0.753253	0.452043	0.99911	0.752014
RNAseq	Whole Blood	Day 28	gene642852 (LINC00205)	0.0363469	4.15519	0.753168	0.452088	0.99911	0.751938
RNAseq	Whole Blood	Day 28	gene5905 (RANGAP1)	-0.0230421	6.50882	-0.753134	0.452106	0.99911	-0.751908
RNAseq	Whole Blood	Day 28	gene990 (CDC6)	-0.132098	0.307968	-0.752967	0.452183	0.99911	-0.751781
RNAseq	Whole Blood	Day 28	gene56967 (C14orf132)	-0.0671142	1.87988	-0.752614	0.452428	0.99911	-0.751374
RNAseq	Whole Blood	Day 28	gene3005 (H1-0)	-0.044573	5.28942	-0.752607	0.452431	0.99911	-0.751368
RNAseq	Whole Blood	Day 28	gene399715 (LINC02649)	-0.0789766	2.05541	-0.752513	0.452473	0.99911	-0.751298
RNAseq	Whole Blood	Day 28	gene64078 (SLC28A3)	0.149984	-0.662279	0.752423	0.452529	0.99911	0.751206
RNAseq	Whole Blood	Day 28	gene3054 (HCFC1)	-0.0249268	7.73202	-0.752048	0.452748	0.99911	-0.750841
RNAseq	Whole Blood	Day 28	gene9856 (KIAA0319)	0.0665027	2.63332	0.751999	0.452785	0.99911	0.750781
RNAseq	Whole Blood	Day 28	gene4864 (NPC1)	0.0300031	5.93447	0.751908	0.452842	0.99911	0.750685
RNAseq	Whole Blood	Day 28	gene91523 (PCED1B)	0.0267062	6.41844	0.751868	0.452874	0.99911	0.750633
RNAseq	Whole Blood	Day 28	gene51306 (FAM13B)	-0.0189636	6.13768	-0.751739	0.452938	0.99911	-0.750526
RNAseq	Whole Blood	Day 28	gene9726 (ZNF646)	-0.0188961	6.49475	-0.751713	0.452958	0.99911	-0.750492
RNAseq	Whole Blood	Day 28	gene100499466 (LINC00674)	0.0186315	6.41786	0.75171	0.452961	0.99911	0.750487
RNAseq	Whole Blood	Day 28	gene11262 (SP140)	0.0385045	6.21848	0.751627	0.453016	0.99911	0.750397
RNAseq	Whole Blood	Day 28	gene5365 (PLXNB3)	-0.100382	1.18432	-0.751553	0.45307	0.99911	-0.750307
RNAseq	Whole Blood	Day 28	gene64805 (P2RY12)	0.0628389	2.53325	0.75146	0.453116	0.99911	0.75023
RNAseq	Whole Blood	Day 28	gene105377774 (NA)	-0.0627208	2.58933	-0.751365	0.453181	0.99911	-0.750122
RNAseq	Whole Blood	Day 28	gene10901 (DHRS4)	0.0343066	4.25092	0.750636	0.453609	0.99911	0.749411
RNAseq	Whole Blood	Day 28	gene6709 (SPTAN1)	-0.0225227	8.71078	-0.7506	0.453626	0.99911	-0.749383
RNAseq	Whole Blood	Day 28	gene57705 (WDFY4)	-0.023924	7.5206	-0.750447	0.453727	0.99911	-0.749216
RNAseq	Whole Blood	Day 28	gene8497 (PPFIA4)	-0.0763449	1.57785	-0.750302	0.453813	0.99911	-0.749074
RNAseq	Whole Blood	Day 28	gene55069 (TMEM248)	0.0153511	7.03159	0.749891	0.454053	0.99911	0.748675
RNAseq	Whole Blood	Day 28	gene55766 (H2AJ)	0.035294	4.82404	0.749511	0.454296	0.99911	0.748272
RNAseq	Whole Blood	Day 28	gene245812 (CNPY4)	0.0355319	3.7929	0.749395	0.454347	0.99911	0.748187
RNAseq	Whole Blood	Day 28	gene338692 (ANKRD13D)	-0.0229333	7.82128	-0.749231	0.454451	0.99911	-0.748014
RNAseq	Whole Blood	Day 28	gene374882 (TMEM205)	0.0284856	4.65392	0.749083	0.454543	0.99911	0.747862
RNAseq	Whole Blood	Day 28	gene4301 (AFDN)	-0.0360197	4.24727	-0.748578	0.454853	0.99911	-0.74735
RNAseq	Whole Blood	Day 28	gene55362 (TMEM63B)	0.03597	5.57963	0.748371	0.454979	0.99911	0.74714
RNAseq	Whole Blood	Day 28	gene143098 (MPP7)	-0.0322731	5.20913	-0.747465	0.455516	0.99911	-0.746251
RNAseq	Whole Blood	Day 28	gene113835 (ZNF257)	-0.0898108	0.713263	-0.747315	0.455607	0.99911	-0.7461
RNAseq	Whole Blood	Day 28	gene53938 (PPIL3)	0.0373871	3.58102	0.747158	0.455707	0.99911	0.745935
RNAseq	Whole Blood	Day 28	gene5311 (PKD2)	0.0384868	3.40315	0.746926	0.455833	0.99911	0.745725
RNAseq	Whole Blood	Day 28	gene127435 (PODN)	0.0841184	0.673589	0.746915	0.455849	0.99911	0.7457
RNAseq	Whole Blood	Day 28	gene25805 (BAMBI)	-0.167276	-0.440721	-0.746615	0.456027	0.99911	-0.745404
RNAseq	Whole Blood	Day 28	gene9145 (SYNGR1)	0.0480464	3.1003	0.746356	0.456186	0.99911	0.745141
RNAseq	Whole Blood	Day 28	gene89122 (TRIM4)	-0.0195312	5.66402	-0.745783	0.456531	0.99911	-0.744571
RNAseq	Whole Blood	Day 28	gene1646 (AKR1C2)	-0.16646	-3.51913	-0.74529	0.456816	0.99911	-0.7441
RNAseq	Whole Blood	Day 28	gene4616 (GADD45B)	0.0326014	6.35375	0.74527	0.456841	0.99911	0.744058
RNAseq	Whole Blood	Day 28	gene9891 (NUAK1)	0.103486	-0.381584	0.745167	0.456903	0.99911	0.743956
RNAseq	Whole Blood	Day 28	gene177 (AGER)	0.0386786	4.87994	0.745018	0.456992	0.99911	0.743809
RNAseq	Whole Blood	Day 28	gene646762 (LOC646762)	-0.0508035	2.06886	-0.744945	0.457035	0.99911	-0.743738
RNAseq	Whole Blood	Day 28	gene23367 (LARP1)	0.023826	7.72137	0.74489	0.457055	0.99911	0.743706
RNAseq	Whole Blood	Day 28	gene473 (RERE)	-0.0248093	8.62171	-0.74486	0.457084	0.99911	-0.743658
RNAseq	Whole Blood	Day 28	gene8502 (PKP4)	0.0255306	4.92894	0.744751	0.457158	0.99911	0.743535
RNAseq	Whole Blood	Day 28	gene3017 (H2BC5)	-0.0524586	3.35351	-0.744736	0.457168	0.99911	-0.743518
RNAseq	Whole Blood	Day 28	gene23061 (TBC1D9B)	-0.0189894	7.09775	-0.7445	0.457306	0.99911	-0.74329
RNAseq	Whole Blood	Day 28	gene55924 (INKA2)	-0.0277644	7.57501	-0.744267	0.457441	0.99911	-0.743067
RNAseq	Whole Blood	Day 28	gene23208 (SYT11)	-0.0270667	5.34733	-0.744096	0.457552	0.99911	-0.742884
RNAseq	Whole Blood	Day 28	gene653677 (SEC1P)	-0.162988	-1.48147	-0.743996	0.457621	0.99911	-0.74277
RNAseq	Whole Blood	Day 28	gene11243 (PMF1)	-0.018245	5.68742	-0.743792	0.457736	0.99911	-0.74258
RNAseq	Whole Blood	Day 28	gene146198 (ZFP90)	0.0245467	5.20154	0.74374	0.457767	0.99911	0.742528
RNAseq	Whole Blood	Day 28	gene79037 (PVRIG)	-0.0247558	5.53088	-0.743526	0.457895	0.99911	-0.742317
RNAseq	Whole Blood	Day 28	gene5447 (POR)	-0.0240528	6.41253	-0.743311	0.458022	0.99911	-0.742109
RNAseq	Whole Blood	Day 28	gene6041 (RNASEL)	0.0216175	6.17066	0.743294	0.458031	0.99911	0.742093
RNAseq	Whole Blood	Day 28	gene5698 (PSMB9)	0.0395074	7.40289	0.743288	0.458035	0.99911	0.742086
RNAseq	Whole Blood	Day 28	gene286122 (C8orf31)	0.164536	-1.31867	0.743255	0.458065	0.99911	0.742038
RNAseq	Whole Blood	Day 28	gene64852 (TUT1)	-0.0293602	4.76553	-0.743162	0.458107	0.99911	-0.741967
RNAseq	Whole Blood	Day 28	gene5087 (PBX1)	0.0503724	3.64779	0.743006	0.458217	0.99911	0.741786
RNAseq	Whole Blood	Day 28	gene3913 (LAMB2)	-0.0532066	2.53828	-0.742774	0.458353	0.99911	-0.741562
RNAseq	Whole Blood	Day 28	gene8676 (STX11)	-0.0392599	7.34414	-0.742738	0.458366	0.99911	-0.74154
RNAseq	Whole Blood	Day 28	gene64065 (PERP)	0.0767666	1.366	0.742335	0.458614	0.99911	0.741131
RNAseq	Whole Blood	Day 28	gene147011 (PROCA1)	-0.0491778	2.90546	-0.742094	0.458757	0.99911	-0.740896
RNAseq	Whole Blood	Day 28	gene3837 (KPNB1)	0.0169816	8.86635	0.741998	0.458814	0.99911	0.740801
RNAseq	Whole Blood	Day 28	gene5887 (RAD23B)	0.0142468	6.89568	0.741967	0.45884	0.99911	0.740759
RNAseq	Whole Blood	Day 28	gene4162 (MCAM)	0.146493	-0.996261	0.741945	0.458847	0.99911	0.740746
RNAseq	Whole Blood	Day 28	gene78991 (PCYOX1L)	-0.0290554	4.92173	-0.741915	0.458871	0.99911	-0.740707
RNAseq	Whole Blood	Day 28	gene113026 (PLCD3)	0.0715175	1.59123	0.741805	0.458933	0.99911	0.740605
RNAseq	Whole Blood	Day 28	gene89872 (AQP10)	0.0731232	1.80916	0.741406	0.459181	0.99911	0.740197
RNAseq	Whole Blood	Day 28	gene9214 (FCMR)	-0.0254155	8.45542	-0.741316	0.459233	0.99911	-0.74011
RNAseq	Whole Blood	Day 28	gene100130890 (TSTD3)	0.0991146	-0.03543	0.741306	0.459241	0.99911	0.740098
RNAseq	Whole Blood	Day 28	gene26122 (EPC2)	0.0193191	5.69547	0.741117	0.459339	0.99911	0.739935
RNAseq	Whole Blood	Day 28	gene51385 (ZNF589)	0.03043	5.22841	0.741074	0.459375	0.99911	0.739877
RNAseq	Whole Blood	Day 28	gene942 (CD86)	0.038205	6.03596	0.740447	0.459761	0.99911	0.73924
RNAseq	Whole Blood	Day 28	gene3222 (HOXC5)	-0.206315	-3.20218	-0.739836	0.460115	0.99911	-0.738657
RNAseq	Whole Blood	Day 28	gene2199 (FBLN2)	-0.0635103	2.32886	-0.739771	0.460169	0.99911	-0.738569
RNAseq	Whole Blood	Day 28	gene6894 (TARBP1)	0.032704	5.00457	0.739676	0.460221	0.99911	0.738482
RNAseq	Whole Blood	Day 28	gene160897 (GPR180)	0.0532234	2.64815	0.739454	0.460352	0.99911	0.738267
RNAseq	Whole Blood	Day 28	gene27076 (LYPD3)	0.0932101	0.778132	0.739294	0.460448	0.99911	0.73811
RNAseq	Whole Blood	Day 28	gene4037 (LRP3)	-0.0543329	3.8144	-0.739295	0.460457	0.99911	-0.738094
RNAseq	Whole Blood	Day 28	gene3887 (KRT81)	0.167256	-1.16561	0.739255	0.460477	0.99911	0.738062
RNAseq	Whole Blood	Day 28	gene170384 (FUT11)	-0.0338493	4.69548	-0.73923	0.460486	0.99911	-0.738046
RNAseq	Whole Blood	Day 28	gene5360 (PLTP)	0.0698546	1.34796	0.739195	0.460511	0.99911	0.738006
RNAseq	Whole Blood	Day 28	gene252884 (ZNF396)	-0.0679555	1.47247	-0.739167	0.460526	0.99911	-0.737981
RNAseq	Whole Blood	Day 28	gene3145 (HMBS)	-0.0472317	3.86515	-0.739046	0.46061	0.99911	-0.737843
RNAseq	Whole Blood	Day 28	gene377007 (KLHL30)	0.183231	-1.93302	0.738971	0.460659	0.99911	0.737762
RNAseq	Whole Blood	Day 28	gene953 (ENTPD1)	-0.0252519	7.3182	-0.738617	0.460867	0.99911	-0.737421
RNAseq	Whole Blood	Day 28	gene100129617 (LOC100129617)	0.134709	-0.0464953	0.738528	0.460894	0.99911	0.737376
RNAseq	Whole Blood	Day 28	gene394 (ARHGAP5)	0.0342938	4.56418	0.738566	0.460895	0.99911	0.737374
RNAseq	Whole Blood	Day 28	gene283120 (H19)	-0.16973	-1.05577	-0.738382	0.461013	0.99911	-0.73718
RNAseq	Whole Blood	Day 28	gene284486 (THEM5)	0.121639	-0.103774	0.73827	0.46108	0.99911	0.737069
RNAseq	Whole Blood	Day 28	gene8660 (IRS2)	-0.0611722	6.92786	-0.738178	0.461121	0.99911	-0.737002
RNAseq	Whole Blood	Day 28	gene29914 (UBIAD1)	-0.0230204	5.05491	-0.738084	0.461181	0.99911	-0.736904
RNAseq	Whole Blood	Day 28	gene3611 (ILK)	0.0170044	7.3188	0.737911	0.461294	0.99911	0.736717
RNAseq	Whole Blood	Day 28	gene9736 (USP34)	0.0183625	8.06747	0.737742	0.461383	0.99911	0.736571
RNAseq	Whole Blood	Day 28	gene25959 (KANK2)	0.0684192	3.00975	0.737307	0.461666	0.99911	0.736107
RNAseq	Whole Blood	Day 28	gene64328 (XPO4)	0.0274216	4.88082	0.737065	0.461786	0.99911	0.735909
RNAseq	Whole Blood	Day 28	gene83478 (ARHGAP24)	-0.0434674	3.98077	-0.736894	0.461917	0.99911	-0.735694
RNAseq	Whole Blood	Day 28	gene54935 (DUSP23)	0.0389164	3.8295	0.736862	0.46192	0.99911	0.73569
RNAseq	Whole Blood	Day 28	gene5140 (PDE3B)	-0.0348384	6.47635	-0.73684	0.461943	0.99911	-0.735651
RNAseq	Whole Blood	Day 28	gene6746 (SSR2)	-0.0158838	7.7375	-0.736779	0.461982	0.99911	-0.735588
RNAseq	Whole Blood	Day 28	gene1284 (COL4A2)	0.158965	-1.64226	0.736728	0.462013	0.99911	0.735537
RNAseq	Whole Blood	Day 28	gene8503 (PIK3R3)	0.0567158	2.21887	0.736712	0.462018	0.99911	0.735529
RNAseq	Whole Blood	Day 28	gene9643 (MORF4L2)	0.0229978	5.54058	0.73655	0.462111	0.99911	0.735376
RNAseq	Whole Blood	Day 28	gene79368 (FCRL2)	-0.0533399	4.12366	-0.736345	0.462248	0.99911	-0.73515
RNAseq	Whole Blood	Day 28	gene6117 (RPA1)	0.016474	6.75712	0.736268	0.462288	0.99911	0.735084
RNAseq	Whole Blood	Day 28	gene8662 (EIF3B)	-0.019871	7.3054	-0.736126	0.462371	0.99911	-0.734949
RNAseq	Whole Blood	Day 28	gene4784 (NFIX)	0.0629693	5.73582	0.736068	0.462417	0.99911	0.734873
RNAseq	Whole Blood	Day 28	gene152687 (ZNF595)	0.0427058	3.14844	0.73561	0.462693	0.99911	0.734419
RNAseq	Whole Blood	Day 28	gene117144 (CATSPER1)	-0.0512212	2.64694	-0.735523	0.462742	0.99911	-0.734339
RNAseq	Whole Blood	Day 28	gene81929 (SEH1L)	-0.0301251	4.30496	-0.735438	0.462786	0.99911	-0.734268
RNAseq	Whole Blood	Day 28	gene10398 (MYL9)	-0.0578328	4.96937	-0.735391	0.46283	0.99911	-0.734195
RNAseq	Whole Blood	Day 28	gene220002 (CYB561A3)	-0.0191313	6.42318	-0.734727	0.463226	0.99911	-0.733546
RNAseq	Whole Blood	Day 28	gene51260 (PBDC1)	-0.0295234	4.03039	-0.734433	0.463397	0.99911	-0.733265
RNAseq	Whole Blood	Day 28	gene27333 (GOLIM4)	-0.0389938	3.93263	-0.734267	0.463505	0.99911	-0.733087
RNAseq	Whole Blood	Day 28	gene10565 (ARFGEF1)	0.0166818	7.02013	0.734201	0.463538	0.99911	0.733033
RNAseq	Whole Blood	Day 28	gene8816 (DCAF5)	0.0155168	6.9082	0.734191	0.463545	0.99911	0.733022
RNAseq	Whole Blood	Day 28	gene219833 (C11orf45)	-0.116822	-0.150321	-0.733785	0.463789	0.99911	-0.732622
RNAseq	Whole Blood	Day 28	gene4171 (MCM2)	-0.0382788	3.92712	-0.733267	0.464113	0.99911	-0.732091
RNAseq	Whole Blood	Day 28	gene728118 (NUTM2A)	0.103308	0.161462	0.733148	0.464194	0.99911	0.731958
RNAseq	Whole Blood	Day 28	gene113730 (KLHDC7B)	-0.0508652	3.46829	-0.733126	0.464196	0.99911	-0.731956
RNAseq	Whole Blood	Day 28	gene22856 (CHSY1)	-0.0325652	6.15122	-0.732622	0.464504	0.99911	-0.731451
RNAseq	Whole Blood	Day 28	gene5413 (SEPTIN5)	-0.0419638	5.54458	-0.732567	0.464547	0.99911	-0.73138
RNAseq	Whole Blood	Day 28	gene91050 (CCDC149)	-0.0453006	4.11274	-0.732018	0.464877	0.99911	-0.730839
RNAseq	Whole Blood	Day 28	gene57458 (TMCC3)	-0.0336341	6.50792	-0.73199	0.464888	0.99911	-0.730822
RNAseq	Whole Blood	Day 28	gene128077 (LIX1L)	0.0217435	6.17072	0.731967	0.464894	0.99911	0.730812
RNAseq	Whole Blood	Day 28	gene23446 (SLC44A1)	0.0307024	5.21823	0.731768	0.465028	0.99911	0.730593
RNAseq	Whole Blood	Day 28	gene79685 (SAP30L)	-0.0177826	6.01612	-0.731346	0.465285	0.99911	-0.730172
RNAseq	Whole Blood	Day 28	gene7637 (ZNF84)	0.0318427	4.38512	0.730975	0.465502	0.99911	0.729817
RNAseq	Whole Blood	Day 28	gene10922 (FASTK)	-0.0277325	5.77559	-0.73079	0.46561	0.99911	-0.72964
RNAseq	Whole Blood	Day 28	gene100133161 (LINC01001)	-0.0513817	4.31096	-0.730574	0.465754	0.99911	-0.729406
RNAseq	Whole Blood	Day 28	gene83988 (NCALD)	0.0383568	4.41897	0.730545	0.465776	0.99911	0.729368
RNAseq	Whole Blood	Day 28	gene3042 (HBM)	0.0780194	5.35631	0.730539	0.465781	0.99911	0.729361
RNAseq	Whole Blood	Day 28	gene79018 (GID4)	0.032432	4.79355	0.730437	0.465837	0.99911	0.729268
RNAseq	Whole Blood	Day 28	gene3115 (HLA-DPB1)	0.0344575	7.65708	0.730186	0.465995	0.99911	0.72901
RNAseq	Whole Blood	Day 28	gene157695 (TDRP)	0.0799615	1.14041	0.730068	0.466075	0.99911	0.728881
RNAseq	Whole Blood	Day 28	gene148206 (ZNF714)	0.0418211	3.26418	0.729862	0.466198	0.99911	0.72868
RNAseq	Whole Blood	Day 28	gene26234 (FBXL5)	0.0213174	7.84197	0.729722	0.466274	0.99911	0.728556
RNAseq	Whole Blood	Day 28	gene23189 (KANK1)	-0.048987	3.09076	-0.729724	0.466277	0.99911	-0.72855
RNAseq	Whole Blood	Day 28	gene146225 (CMTM2)	0.0469733	5.8407	0.729678	0.466297	0.99911	0.728517
RNAseq	Whole Blood	Day 28	gene5101 (PCDH9)	-0.0674587	1.52184	-0.729626	0.466336	0.99911	-0.728454
RNAseq	Whole Blood	Day 28	gene3398 (ID2)	0.0312683	6.4532	0.72956	0.466371	0.99911	0.728397
RNAseq	Whole Blood	Day 28	gene79879 (CCDC134)	-0.027386	4.96533	-0.729522	0.466391	0.99911	-0.728364
RNAseq	Whole Blood	Day 28	gene55679 (LIMS2)	-0.0479208	2.39327	-0.729258	0.466562	0.99911	-0.728084
RNAseq	Whole Blood	Day 28	gene79036 (KXD1)	-0.0163393	6.42179	-0.729052	0.466679	0.99911	-0.727893
RNAseq	Whole Blood	Day 28	gene100507472 (LOC100507472)	-0.130039	-0.168354	-0.728958	0.466744	0.99911	-0.727787
RNAseq	Whole Blood	Day 28	gene79654 (HECTD3)	-0.0191966	5.95163	-0.72892	0.466762	0.99911	-0.727757
RNAseq	Whole Blood	Day 28	gene6723 (SRM)	-0.028676	5.02349	-0.728652	0.466918	0.99911	-0.727503
RNAseq	Whole Blood	Day 28	gene285313 (IGSF10)	0.159515	-1.56135	0.728531	0.467007	0.99911	0.727357
RNAseq	Whole Blood	Day 28	gene2534 (FYN)	-0.0160515	8.1323	-0.728505	0.467015	0.99911	-0.727344
RNAseq	Whole Blood	Day 28	gene2634 (GBP2)	0.0553303	8.79033	0.7285	0.467019	0.99911	0.727337
RNAseq	Whole Blood	Day 28	gene29889 (GNL2)	-0.0227347	5.32548	-0.72838	0.467087	0.99911	-0.727226
RNAseq	Whole Blood	Day 28	gene54998 (AURKAIP1)	0.024595	6.05234	0.728273	0.467162	0.99911	0.727104
RNAseq	Whole Blood	Day 28	gene7005 (TEAD3)	0.173091	-1.58873	0.728114	0.467236	0.99911	0.726984
RNAseq	Whole Blood	Day 28	gene28810 (IGLV2-34)	-0.237076	-1.27695	-0.727775	0.467463	0.99911	-0.726613
RNAseq	Whole Blood	Day 28	gene171546 (SPTSSA)	0.0428306	3.66501	0.727669	0.467531	0.99911	0.726502
RNAseq	Whole Blood	Day 28	gene5204 (PFDN5)	0.0342593	7.91126	0.727596	0.46757	0.99911	0.726438
RNAseq	Whole Blood	Day 28	gene28785 (IGLV4-60)	-0.259334	-0.602676	-0.727325	0.467764	0.99911	-0.726122
RNAseq	Whole Blood	Day 28	gene79595 (SAP130)	-0.0222426	5.96634	-0.727207	0.467802	0.99911	-0.72606
RNAseq	Whole Blood	Day 28	gene3156 (HMGCR)	0.024353	6.00905	0.727158	0.467838	0.99911	0.726001
RNAseq	Whole Blood	Day 28	gene647979 (NORAD)	0.0196381	8.22342	0.72703	0.467938	0.99911	0.725839
RNAseq	Whole Blood	Day 28	gene6141 (RPL18)	-0.0250066	9.37202	-0.726989	0.467939	0.99911	-0.725836
RNAseq	Whole Blood	Day 28	gene8349 (H2BC21)	-0.0382014	5.85724	-0.726954	0.46797	0.99911	-0.725786
RNAseq	Whole Blood	Day 28	gene56965 (PARP6)	-0.02253	5.77814	-0.726922	0.467982	0.99911	-0.725766
RNAseq	Whole Blood	Day 28	gene10376 (TUBA1B)	0.022882	7.80682	0.726915	0.467983	0.99911	0.725765
RNAseq	Whole Blood	Day 28	gene79666 (PLEKHF2)	0.026342	5.17564	0.726865	0.468014	0.99911	0.725713
RNAseq	Whole Blood	Day 28	gene10758 (TRAF3IP2)	-0.0313056	3.94369	-0.726459	0.468264	0.99911	-0.725307
RNAseq	Whole Blood	Day 28	gene79989 (TTC26)	0.088343	1.33491	0.726429	0.468288	0.99911	0.725268
RNAseq	Whole Blood	Day 28	gene22909 (FAN1)	-0.0447518	2.954	-0.726332	0.468337	0.99911	-0.725188
RNAseq	Whole Blood	Day 28	gene9341 (VAMP3)	-0.0200866	6.23256	-0.726317	0.468346	0.99911	-0.725173
RNAseq	Whole Blood	Day 28	gene257160 (RNF214)	-0.0273875	4.56351	-0.726306	0.468362	0.99911	-0.725147
RNAseq	Whole Blood	Day 28	gene285343 (TCAIM)	0.0344222	3.56464	0.726147	0.468449	0.99911	0.725006
RNAseq	Whole Blood	Day 28	gene7140 (TNNT3)	0.0628092	2.45615	0.72596	0.46857	0.99911	0.724808
RNAseq	Whole Blood	Day 28	gene1349 (COX7B)	0.031163	4.81436	0.725781	0.468659	0.99911	0.724663
RNAseq	Whole Blood	Day 28	gene8334 (H2AC6)	-0.0327328	6.50966	-0.725826	0.468659	0.99911	-0.724663
RNAseq	Whole Blood	Day 28	gene6158 (RPL28)	-0.0260265	10.2394	-0.725813	0.468663	0.99911	-0.724657
RNAseq	Whole Blood	Day 28	gene85442 (KNDC1)	-0.0784961	1.88465	-0.725538	0.468838	0.99911	-0.72437
RNAseq	Whole Blood	Day 28	gene55160 (ARHGEF10L)	0.0394943	5.12912	0.725431	0.468903	0.99911	0.724266
RNAseq	Whole Blood	Day 28	gene57610 (RANBP10)	0.0396616	6.50103	0.725422	0.468911	0.99911	0.724252
RNAseq	Whole Blood	Day 28	gene650669 (GAS6-AS1)	0.0627937	1.99063	0.725384	0.468931	0.99911	0.724219
RNAseq	Whole Blood	Day 28	gene57126 (CD177)	-0.098026	1.60019	-0.725351	0.468954	0.99911	-0.724182
RNAseq	Whole Blood	Day 28	gene837 (CASP4)	-0.0227381	7.98472	-0.725321	0.468961	0.99911	-0.724171
RNAseq	Whole Blood	Day 28	gene2047 (EPHB1)	-0.0408927	3.9918	-0.7249	0.469228	0.99911	-0.723736
RNAseq	Whole Blood	Day 28	gene4191 (MDH2)	0.0206287	6.89524	0.724877	0.469235	0.99911	0.723724
RNAseq	Whole Blood	Day 28	gene2720 (GLB1)	0.0213707	6.30459	0.724838	0.469265	0.99911	0.723676
RNAseq	Whole Blood	Day 28	gene28960 (DCPS)	-0.0288152	4.33892	-0.724661	0.469366	0.99911	-0.723512
RNAseq	Whole Blood	Day 28	gene100132288 (TEKT4P2)	-0.0685404	1.06148	-0.724546	0.469451	0.99911	-0.723372
RNAseq	Whole Blood	Day 28	gene978 (CDA)	-0.0418918	6.60853	-0.724368	0.469548	0.99911	-0.723214
RNAseq	Whole Blood	Day 28	gene101928378 (PTOV1-AS2)	0.0353171	4.92793	0.724297	0.469585	0.99911	0.723155
RNAseq	Whole Blood	Day 28	gene552891 (DNAJC25-GNG10)	-0.0480977	5.37673	-0.724293	0.469588	0.99911	-0.72315
RNAseq	Whole Blood	Day 28	gene53831 (GPR84)	0.0894664	1.23269	0.724145	0.469681	0.99911	0.722998
RNAseq	Whole Blood	Day 28	gene4436 (MSH2)	0.0284387	4.22808	0.724122	0.469694	0.99911	0.722977
RNAseq	Whole Blood	Day 28	gene100129528 (MUC8)	-0.0704869	1.73866	-0.724012	0.469771	0.99911	-0.722851
RNAseq	Whole Blood	Day 28	gene105374860 (NA)	0.162292	-1.15673	0.723462	0.470102	0.99911	0.722313
RNAseq	Whole Blood	Day 28	gene79415 (CYBC1)	-0.0190823	7.88451	-0.723244	0.470234	0.99911	-0.722099
RNAseq	Whole Blood	Day 28	gene9648 (GCC2)	0.0232102	6.45475	0.723222	0.470255	0.99911	0.722064
RNAseq	Whole Blood	Day 28	gene51314 (NME8)	0.05855	2.80154	0.723077	0.470334	0.99911	0.721936
RNAseq	Whole Blood	Day 28	gene10914 (PAPOLA)	0.0201315	7.89583	0.722996	0.470383	0.99911	0.721856
RNAseq	Whole Blood	Day 28	gene283989 (TSEN54)	-0.0289054	5.12697	-0.722947	0.470423	0.99911	-0.721791
RNAseq	Whole Blood	Day 28	gene643072 (LOC643072)	-0.0354862	4.84904	-0.72283	0.470494	0.99911	-0.721676
RNAseq	Whole Blood	Day 28	gene10412 (NSA2)	0.0237728	6.52162	0.722808	0.470504	0.99911	0.721659
RNAseq	Whole Blood	Day 28	gene89790 (SIGLEC10)	-0.0317326	7.88258	-0.722722	0.470561	0.99911	-0.721567
RNAseq	Whole Blood	Day 28	gene4351 (MPI)	0.0272838	4.78085	0.722715	0.470566	0.99911	0.721559
RNAseq	Whole Blood	Day 28	gene25895 (EEF1AKMT3)	0.0637499	1.44097	0.722681	0.470582	0.99911	0.721533
RNAseq	Whole Blood	Day 28	gene10857 (PGRMC1)	-0.032838	5.8579	-0.722669	0.470599	0.99911	-0.721504
RNAseq	Whole Blood	Day 28	gene22884 (WDR37)	0.0179331	6.31148	0.722565	0.470648	0.99911	0.721425
RNAseq	Whole Blood	Day 28	gene54956 (PARP16)	-0.0345257	4.42019	-0.72252	0.470681	0.99911	-0.721371
RNAseq	Whole Blood	Day 28	gene622 (BDH1)	0.051742	2.36753	0.72222	0.470853	0.99911	0.721092
RNAseq	Whole Blood	Day 28	gene7453 (WARS1)	0.0794321	8.17207	0.722002	0.47099	0.99911	0.72087
RNAseq	Whole Blood	Day 28	gene54103 (GSAP)	0.0308499	5.57047	0.721973	0.471012	0.99911	0.720834
RNAseq	Whole Blood	Day 28	gene10395 (DLC1)	-0.117847	-0.178014	-0.721823	0.471101	0.99911	-0.720688
RNAseq	Whole Blood	Day 28	gene7343 (UBTF)	-0.017617	7.8871	-0.721488	0.471311	0.99911	-0.720348
RNAseq	Whole Blood	Day 28	gene101929294 (LOC101929294)	-0.190595	-1.86687	-0.72151	0.471318	0.99911	-0.720336
RNAseq	Whole Blood	Day 28	gene347862 (GATD1)	-0.0221331	5.48268	-0.721405	0.471359	0.99911	-0.72027
RNAseq	Whole Blood	Day 28	gene28477 (IGHJ4)	-0.172396	1.48598	-0.721408	0.47137	0.99911	-0.720253
RNAseq	Whole Blood	Day 28	gene328 (APEX1)	-0.0196205	6.70072	-0.721138	0.471528	0.99911	-0.719996
RNAseq	Whole Blood	Day 28	gene85403 (EAF1)	0.0184504	5.65102	0.721026	0.471588	0.99911	0.719897
RNAseq	Whole Blood	Day 28	gene113612 (CYP2U1)	-0.0364296	3.32481	-0.721008	0.471598	0.99911	-0.719881
RNAseq	Whole Blood	Day 28	gene84318 (CCDC77)	-0.0350059	3.52332	-0.720684	0.471808	0.99911	-0.71954
RNAseq	Whole Blood	Day 28	gene905 (CCNT2)	0.0230853	5.83111	0.720444	0.471947	0.99911	0.719314
RNAseq	Whole Blood	Day 28	gene84221 (SPATC1L)	0.0664294	1.3191	0.720458	0.471962	0.99911	0.71929
RNAseq	Whole Blood	Day 28	gene64595 (TTTY15)	0.0287554	-1.10393	0.7202	0.472025	0.99911	0.719188
RNAseq	Whole Blood	Day 28	gene6678 (SPARC)	-0.043279	7.49184	-0.720317	0.472044	0.99911	-0.719158
RNAseq	Whole Blood	Day 28	gene55039 (TRMT12)	-0.0341243	3.37643	-0.720221	0.472091	0.99911	-0.719082
RNAseq	Whole Blood	Day 28	gene8451 (CUL4A)	0.0172682	6.53553	0.720081	0.472179	0.99911	0.718938
RNAseq	Whole Blood	Day 28	gene3163 (HMOX2)	-0.0231843	5.42395	-0.719855	0.47231	0.99911	-0.718725
RNAseq	Whole Blood	Day 28	gene1290 (COL5A2)	-0.109796	-0.387446	-0.719825	0.472316	0.99911	-0.718717
RNAseq	Whole Blood	Day 28	gene1821 (DRP2)	-0.260402	-2.7064	-0.719684	0.47241	0.99911	-0.718564
RNAseq	Whole Blood	Day 28	gene54737 (MPHOSPH8)	-0.0275511	7.38288	-0.719545	0.472533	0.99911	-0.718363
RNAseq	Whole Blood	Day 28	gene100652781 (SNX29P1)	-0.129605	-0.0265115	-0.719372	0.472608	0.99911	-0.718243
RNAseq	Whole Blood	Day 28	gene79637 (ARMC7)	-0.0225411	4.96217	-0.719262	0.47268	0.99911	-0.718125
RNAseq	Whole Blood	Day 28	gene9685 (CLINT1)	0.018688	6.66053	0.719039	0.472814	0.99911	0.717909
RNAseq	Whole Blood	Day 28	gene643977 (FLJ32255)	-0.0276872	5.39262	-0.718735	0.473008	0.99911	-0.717594
RNAseq	Whole Blood	Day 28	gene9754 (STARD8)	0.0431351	3.84775	0.718539	0.473136	0.99911	0.717386
RNAseq	Whole Blood	Day 28	gene200315 (APOBEC3A)	0.0355383	7.13998	0.718361	0.473241	0.99911	0.717216
RNAseq	Whole Blood	Day 28	gene3122 (HLA-DRA)	0.0376992	8.34155	0.717256	0.473916	0.99911	0.716122
RNAseq	Whole Blood	Day 28	gene22918 (CD93)	-0.0294696	8.75868	-0.717235	0.473933	0.99911	-0.716094
RNAseq	Whole Blood	Day 28	gene2848 (GPR25)	-0.066741	1.86269	-0.717142	0.473991	0.99911	-0.716001
RNAseq	Whole Blood	Day 28	gene1347 (COX7A2)	0.0214017	6.35955	0.716788	0.474194	0.99911	0.715672
RNAseq	Whole Blood	Day 28	gene91662 (NLRP12)	-0.0305991	7.18431	-0.716803	0.474195	0.99911	-0.71567
RNAseq	Whole Blood	Day 28	gene51561 (IL23A)	0.0567713	2.42664	0.71677	0.474211	0.99911	0.715644
RNAseq	Whole Blood	Day 28	gene162394 (SLFN5)	0.0357009	7.00719	0.716732	0.474243	0.99911	0.715593
RNAseq	Whole Blood	Day 28	gene9236 (CCPG1)	0.0270373	7.62764	0.716462	0.474407	0.99911	0.715326
RNAseq	Whole Blood	Day 28	gene84541 (KBTBD8)	0.0513762	2.73962	0.715977	0.474692	0.99911	0.714866
RNAseq	Whole Blood	Day 28	gene203100 (HTRA4)	-0.239497	-1.92433	-0.715875	0.474745	0.99911	-0.71478
RNAseq	Whole Blood	Day 28	gene57724 (EPG5)	-0.0306659	6.50062	-0.715788	0.474818	0.99911	-0.714663
RNAseq	Whole Blood	Day 28	gene25851 (TECPR1)	0.017407	7.30236	0.715791	0.474819	0.99911	0.71466
RNAseq	Whole Blood	Day 28	gene274 (BIN1)	-0.0188253	6.87006	-0.7156	0.47494	0.99911	-0.714464
RNAseq	Whole Blood	Day 28	gene64793 (CEP85)	0.0277697	4.52932	0.715152	0.475208	0.99911	0.71403
RNAseq	Whole Blood	Day 28	gene1757 (SARDH)	-0.0482286	2.48696	-0.714521	0.475604	0.99911	-0.71339
RNAseq	Whole Blood	Day 28	gene6521 (SLC4A1)	0.0860954	9.04255	0.714522	0.475612	0.99911	0.713378
RNAseq	Whole Blood	Day 28	gene921 (CD5)	-0.0279251	7.32494	-0.71441	0.475675	0.99911	-0.713276
RNAseq	Whole Blood	Day 28	gene100128782 (LINC00476)	0.0367157	3.30478	0.714181	0.475817	0.99911	0.713047
RNAseq	Whole Blood	Day 28	gene729857 (RGPD2)	0.0893414	0.0858714	0.714169	0.475826	0.99911	0.713032
RNAseq	Whole Blood	Day 28	gene80737 (VWA7)	-0.0809065	1.01042	-0.713828	0.476025	0.99911	-0.712711
RNAseq	Whole Blood	Day 28	gene5395 (PMS2)	0.0277135	4.08708	0.713817	0.476033	0.99911	0.712697
RNAseq	Whole Blood	Day 28	gene27245 (AHDC1)	-0.0318631	4.93388	-0.713493	0.476227	0.99911	-0.712384
RNAseq	Whole Blood	Day 28	gene5708 (PSMD2)	-0.0149857	7.121	-0.713387	0.476298	0.99911	-0.712269
RNAseq	Whole Blood	Day 28	gene9962 (SLC23A2)	0.0265924	5.97818	0.713193	0.476423	0.99911	0.712068
RNAseq	Whole Blood	Day 28	gene2215 (FCGR3B)	0.025081	11.3654	0.713115	0.476475	0.99911	0.711983
RNAseq	Whole Blood	Day 28	gene2273 (FHL1)	-0.03505	4.21197	-0.712945	0.476583	0.99911	-0.711809
RNAseq	Whole Blood	Day 28	gene55966 (AJAP1)	-0.10499	0.139497	-0.712931	0.476583	0.99911	-0.711809
RNAseq	Whole Blood	Day 28	gene222663 (SCUBE3)	-0.205634	-2.48522	-0.712842	0.476626	0.99911	-0.71174
RNAseq	Whole Blood	Day 28	gene51094 (ADIPOR1)	0.04911	9.72713	0.712411	0.476917	0.99911	0.71127
RNAseq	Whole Blood	Day 28	gene54918 (CMTM6)	0.0253587	8.17116	0.712124	0.477082	0.99911	0.711003
RNAseq	Whole Blood	Day 28	gene55728 (N4BP2)	0.033275	4.15017	0.711379	0.477534	0.99911	0.710274
RNAseq	Whole Blood	Day 28	gene9308 (CD83)	0.0419182	3.36334	0.711118	0.477704	0.99911	0.71
RNAseq	Whole Blood	Day 28	gene57486 (NLN)	0.0479724	3.98952	0.71109	0.47772	0.99911	0.709975
RNAseq	Whole Blood	Day 28	gene101929302 (RFX3-AS1)	0.0729804	0.720814	0.710955	0.477793	0.99911	0.709857
RNAseq	Whole Blood	Day 28	gene126006 (PCP2)	-0.053199	2.43724	-0.71075	0.477932	0.99911	-0.709633
RNAseq	Whole Blood	Day 28	gene9397 (NMT2)	0.0286775	4.68313	0.710742	0.477936	0.99911	0.709627
RNAseq	Whole Blood	Day 28	gene6978 (TRGV5)	-0.0829495	0.308062	-0.710412	0.478155	0.99911	-0.709273
RNAseq	Whole Blood	Day 28	gene7485 (GET1)	-0.0396646	2.9067	-0.71022	0.478258	0.99911	-0.709107
RNAseq	Whole Blood	Day 28	gene441168 (CALHM6)	0.0753185	4.37578	0.710193	0.478282	0.99911	0.709068
RNAseq	Whole Blood	Day 28	gene100289635 (ZNF605)	0.0341802	3.77773	0.709772	0.478537	0.99911	0.708658
RNAseq	Whole Blood	Day 28	gene93185 (IGSF8)	-0.0240093	5.5742	-0.709709	0.478576	0.99911	-0.708596
RNAseq	Whole Blood	Day 28	gene29035 (C16orf72)	0.0216449	7.62124	0.709567	0.478657	0.99911	0.708465
RNAseq	Whole Blood	Day 28	gene11094 (CACFD1)	-0.0442092	2.65516	-0.709397	0.478767	0.99911	-0.708287
RNAseq	Whole Blood	Day 28	gene84074 (QRICH2)	0.0575233	2.28295	0.709268	0.478845	0.99911	0.708161
RNAseq	Whole Blood	Day 28	gene79792 (GSDMD)	0.0318665	6.3776	0.709205	0.478887	0.99911	0.708094
RNAseq	Whole Blood	Day 28	gene79650 (USB1)	-0.0229493	6.43655	-0.709137	0.478927	0.99911	-0.70803
RNAseq	Whole Blood	Day 28	gene25833 (POU2F3)	-0.206461	-3.62583	-0.709102	0.478938	0.99911	-0.708011
RNAseq	Whole Blood	Day 28	gene83737 (ITCH)	0.0178781	6.85039	0.708849	0.479105	0.99911	0.707742
RNAseq	Whole Blood	Day 28	gene57134 (MAN1C1)	-0.0293645	5.13721	-0.70881	0.479136	0.99911	-0.707693
RNAseq	Whole Blood	Day 28	gene257144 (GCSAM)	0.0384464	3.96172	0.708729	0.47918	0.99911	0.707622
RNAseq	Whole Blood	Day 28	gene101928039 (LOC101928039)	0.184131	-2.27802	0.70868	0.479209	0.99911	0.707576
RNAseq	Whole Blood	Day 28	gene282973 (JAKMIP3)	0.0949351	-0.0843401	0.708385	0.47939	0.99911	0.707284
RNAseq	Whole Blood	Day 28	gene2059 (EPS8)	0.0809391	1.77265	0.708273	0.479467	0.99911	0.70716
RNAseq	Whole Blood	Day 28	gene474170 (LRRC37A2)	-0.0688209	1.44054	-0.708182	0.479526	0.99911	-0.707065
RNAseq	Whole Blood	Day 28	gene9644 (SH3PXD2A)	-0.0312997	4.55136	-0.708028	0.47962	0.99911	-0.706914
RNAseq	Whole Blood	Day 28	gene1506 (CTRL)	0.0564827	3.22452	0.708005	0.479622	0.99911	0.706911
RNAseq	Whole Blood	Day 28	gene656 (BMP8B)	0.0618823	1.90664	0.707908	0.479691	0.99911	0.7068
RNAseq	Whole Blood	Day 28	gene147339 (C18orf25)	0.0243224	5.53382	0.707494	0.479939	0.99911	0.7064
RNAseq	Whole Blood	Day 28	gene643008 (SMIM5)	0.0541917	3.25423	0.707309	0.480072	0.99911	0.706186
RNAseq	Whole Blood	Day 28	gene54821 (ERCC6L)	-0.16103	-0.692512	-0.707257	0.480084	0.99911	-0.706168
RNAseq	Whole Blood	Day 28	gene4283 (CXCL9)	0.165909	-0.502303	0.706929	0.480282	0.99911	0.705849
RNAseq	Whole Blood	Day 28	gene28803 (IGLV3-10)	-0.279813	0.990309	-0.706811	0.480384	0.99911	-0.705685
RNAseq	Whole Blood	Day 28	gene85378 (TUBGCP6)	-0.0271234	6.99823	-0.706686	0.480446	0.99911	-0.705586
RNAseq	Whole Blood	Day 28	gene94121 (SYTL4)	0.0738062	1.64163	0.706639	0.480486	0.99911	0.705521
RNAseq	Whole Blood	Day 28	gene57553 (MICAL3)	-0.0288846	5.4076	-0.706305	0.480689	0.99911	-0.705195
RNAseq	Whole Blood	Day 28	gene23151 (GRAMD4)	-0.0305131	5.87197	-0.706023	0.480867	0.99911	-0.704908
RNAseq	Whole Blood	Day 28	gene57497 (LRFN2)	-0.144374	-0.796259	-0.705634	0.481101	0.99911	-0.704533
RNAseq	Whole Blood	Day 28	gene3178 (HNRNPA1)	0.0195174	9.74559	0.705528	0.481161	0.99911	0.704436
RNAseq	Whole Blood	Day 28	gene100528007 (BORCS7-ASMT)	-0.0398934	2.97752	-0.705091	0.481441	0.99911	-0.703987
RNAseq	Whole Blood	Day 28	gene440993 (MIR570HG)	0.0617517	1.61019	0.704648	0.481712	0.99911	0.703552
RNAseq	Whole Blood	Day 28	gene26519 (TIMM10)	0.0544383	3.35319	0.704479	0.481813	0.99911	0.703389
RNAseq	Whole Blood	Day 28	gene51690 (LSM7)	0.0243369	5.02713	0.704309	0.481923	0.99911	0.703214
RNAseq	Whole Blood	Day 28	gene51253 (MRPL37)	0.0250823	4.90097	0.704218	0.481978	0.99911	0.703125
RNAseq	Whole Blood	Day 28	gene10948 (STARD3)	-0.0154351	6.58727	-0.704108	0.482048	0.99911	-0.703013
RNAseq	Whole Blood	Day 28	gene8861 (LDB1)	-0.0145205	7.7105	-0.70384	0.48222	0.99911	-0.702737
RNAseq	Whole Blood	Day 28	gene79009 (DDX50)	0.0216885	5.31404	0.703581	0.482365	0.99911	0.702503
RNAseq	Whole Blood	Day 28	gene5863 (RGL2)	-0.025898	6.74094	-0.703483	0.482437	0.99911	-0.702388
RNAseq	Whole Blood	Day 28	gene81609 (SNX27)	0.0213381	7.20695	0.703417	0.482477	0.99911	0.702324
RNAseq	Whole Blood	Day 28	gene4192 (MDK)	0.0912665	0.793451	0.703278	0.482549	0.99911	0.702209
RNAseq	Whole Blood	Day 28	gene152100 (CMC1)	0.0497207	3.05709	0.703295	0.482554	0.99911	0.702201
RNAseq	Whole Blood	Day 28	gene203068 (TUBB)	0.023661	5.55678	0.703252	0.482582	0.99911	0.702156
RNAseq	Whole Blood	Day 28	gene57026 (PDXP)	-0.0382689	3.33499	-0.703221	0.482589	0.99911	-0.702145
RNAseq	Whole Blood	Day 28	gene91947 (ARRDC4)	-0.0423139	4.74041	-0.702947	0.482778	0.99911	-0.701842
RNAseq	Whole Blood	Day 28	gene10211 (FLOT1)	0.0214321	7.64052	0.702886	0.482812	0.99911	0.701788
RNAseq	Whole Blood	Day 28	gene728841 (NBPF8)	-0.0353195	4.76161	-0.702786	0.482876	0.99911	-0.701684
RNAseq	Whole Blood	Day 28	gene84162 (KIAA1109)	0.0290569	7.62862	0.702736	0.482899	0.99911	0.701647
RNAseq	Whole Blood	Day 28	gene57552 (NCEH1)	0.0381739	3.53792	0.70265	0.482959	0.99911	0.701552
RNAseq	Whole Blood	Day 28	gene197320 (ZNF778)	0.0326178	3.63895	0.702591	0.48298	0.99911	0.701517
RNAseq	Whole Blood	Day 28	gene54332 (GDAP1)	-0.0517685	1.75185	-0.702394	0.483109	0.99911	-0.701311
RNAseq	Whole Blood	Day 28	gene10062 (NR1H3)	-0.047895	2.43738	-0.702333	0.483149	0.99911	-0.701246
RNAseq	Whole Blood	Day 28	gene4608 (MYBPH)	0.0672756	1.89698	0.702279	0.483188	0.99911	0.701184
RNAseq	Whole Blood	Day 28	gene8515 (ITGA10)	0.0664248	1.72971	0.702122	0.483273	0.99911	0.701048
RNAseq	Whole Blood	Day 28	gene340547 (VSIG1)	-0.0402847	3.50024	-0.701966	0.48338	0.99911	-0.700876
RNAseq	Whole Blood	Day 28	gene3705 (ITPK1)	-0.0246601	6.44066	-0.70173	0.483533	0.99911	-0.700631
RNAseq	Whole Blood	Day 28	gene540 (ATP7B)	-0.0685421	1.55764	-0.701712	0.483537	0.99911	-0.700626
RNAseq	Whole Blood	Day 28	gene9701 (PPP6R2)	-0.016837	7.00964	-0.701502	0.483669	0.99911	-0.700413
RNAseq	Whole Blood	Day 28	gene55699 (IARS2)	-0.0203776	6.15713	-0.701279	0.483805	0.99911	-0.700196
RNAseq	Whole Blood	Day 28	gene1230 (CCR1)	0.0315666	7.2948	0.700983	0.483998	0.99911	0.699887
RNAseq	Whole Blood	Day 28	gene51181 (DCXR)	-0.0273946	4.56609	-0.700922	0.484033	0.99911	-0.699831
RNAseq	Whole Blood	Day 28	gene347746 (PWARSN)	-0.0836033	1.43971	-0.700628	0.484212	0.99911	-0.699545
RNAseq	Whole Blood	Day 28	gene1362 (CPD)	-0.0261081	7.87404	-0.700628	0.484215	0.99911	-0.699539
RNAseq	Whole Blood	Day 28	gene10589 (DRAP1)	0.0280894	6.98521	0.700448	0.484326	0.99911	0.699361
RNAseq	Whole Blood	Day 28	gene10765 (KDM5B)	-0.0210399	5.90262	-0.699937	0.484637	0.99911	-0.698864
RNAseq	Whole Blood	Day 28	gene51167 (CYB5R4)	0.023449	6.14804	0.699935	0.484642	0.99911	0.698856
RNAseq	Whole Blood	Day 28	gene100874362 (HOXB-AS1)	-0.0589139	1.85285	-0.699731	0.484781	0.99911	-0.698634
RNAseq	Whole Blood	Day 28	gene1108 (CHD4)	0.0184505	8.49125	0.69964	0.484822	0.99911	0.698568
RNAseq	Whole Blood	Day 28	gene3423 (IDS)	-0.0211729	8.67318	-0.699594	0.484859	0.99911	-0.69851
RNAseq	Whole Blood	Day 28	gene55352 (COPRS)	0.0528079	2.3553	0.699563	0.484871	0.99911	0.69849
RNAseq	Whole Blood	Day 28	gene5777 (PTPN6)	0.0136502	9.5242	0.699448	0.484949	0.99911	0.698365
RNAseq	Whole Blood	Day 28	gene4085 (MAD2L1)	0.0687138	1.35873	0.699406	0.484958	0.99911	0.698351
RNAseq	Whole Blood	Day 28	gene230 (ALDOC)	0.0273717	4.58581	0.699294	0.485044	0.99911	0.698213
RNAseq	Whole Blood	Day 28	gene1026 (CDKN1A)	-0.0428032	5.00435	-0.699171	0.485135	0.99911	-0.698068
RNAseq	Whole Blood	Day 28	gene8826 (IQGAP1)	-0.0168584	10.0083	-0.699133	0.485152	0.99911	-0.698041
RNAseq	Whole Blood	Day 28	gene221 (ALDH3B1)	-0.0297063	6.3196	-0.699006	0.48523	0.99911	-0.697916
RNAseq	Whole Blood	Day 28	gene1903 (S1PR3)	0.0589693	4.19304	0.698933	0.485276	0.99911	0.697842
RNAseq	Whole Blood	Day 28	gene2275 (FHL3)	-0.0293896	5.64076	-0.698915	0.485288	0.99911	-0.697823
RNAseq	Whole Blood	Day 28	gene374395 (TMEM179B)	0.0232505	5.24983	0.698907	0.485289	0.99911	0.697821
RNAseq	Whole Blood	Day 28	gene339290 (LINC00667)	0.0228681	4.93366	0.698832	0.485339	0.99911	0.697741
RNAseq	Whole Blood	Day 28	gene27240 (SIT1)	0.0303013	5.09274	0.698689	0.485427	0.99911	0.697601
RNAseq	Whole Blood	Day 28	gene7644 (ZNF91)	0.0325357	4.72384	0.698575	0.485479	0.99911	0.697517
RNAseq	Whole Blood	Day 28	gene11097 (NUP42)	0.0293798	3.96489	0.698578	0.485491	0.99911	0.697498
RNAseq	Whole Blood	Day 28	gene51678 (MPP6)	0.0402618	2.78229	0.698127	0.485772	0.99911	0.697049
RNAseq	Whole Blood	Day 28	gene143630 (UBQLNL)	0.11449	-0.12429	0.698028	0.485847	0.99911	0.69693
RNAseq	Whole Blood	Day 28	gene9731 (CEP104)	0.0216748	5.47708	0.697947	0.485884	0.99911	0.696871
RNAseq	Whole Blood	Day 28	gene7159 (TP53BP2)	0.0175003	5.9089	0.697665	0.486059	0.99911	0.69659
RNAseq	Whole Blood	Day 28	gene825 (CAPN3)	-0.0342071	4.73391	-0.697632	0.486085	0.99911	-0.696549
RNAseq	Whole Blood	Day 28	gene6203 (RPS9)	-0.0213688	9.26339	-0.697557	0.486134	0.99911	-0.696471
RNAseq	Whole Blood	Day 28	gene2625 (GATA3)	-0.0299826	5.87893	-0.697509	0.486162	0.99911	-0.696426
RNAseq	Whole Blood	Day 28	gene283234 (CCDC88B)	0.0236404	9.17917	0.697241	0.486337	0.99911	0.696147
RNAseq	Whole Blood	Day 28	gene4338 (MOCS2)	-0.0308564	3.72592	-0.697025	0.48645	0.99911	-0.695966
RNAseq	Whole Blood	Day 28	gene285704 (RGMB)	0.0462495	3.13947	0.696986	0.486486	0.99911	0.695909
RNAseq	Whole Blood	Day 28	gene8482 (SEMA7A)	0.0382404	4.25143	0.696781	0.486618	0.99911	0.695698
RNAseq	Whole Blood	Day 28	gene11260 (XPOT)	0.0184614	5.92128	0.69671	0.48665	0.99911	0.695646
RNAseq	Whole Blood	Day 28	gene102723390 (FRG1EP)	-0.0795302	0.519986	-0.696477	0.48681	0.99911	-0.695391
RNAseq	Whole Blood	Day 28	gene5303 (PIN4)	-0.0343858	3.56791	-0.696388	0.486856	0.99911	-0.695318
RNAseq	Whole Blood	Day 28	gene5873 (RAB27A)	0.0233865	7.12062	0.696281	0.486927	0.99911	0.695204
RNAseq	Whole Blood	Day 28	gene339324 (ZNF260)	0.0317275	3.59639	0.696227	0.486943	0.99911	0.695179
RNAseq	Whole Blood	Day 28	gene100130992 (LOC100130992)	0.0957604	0.280334	0.696161	0.487005	0.99911	0.69508
RNAseq	Whole Blood	Day 28	gene119016 (AGAP4)	0.033951	3.67965	0.695965	0.487128	0.99911	0.694884
RNAseq	Whole Blood	Day 28	gene10133 (OPTN)	0.0398186	7.99353	0.695959	0.487135	0.99911	0.694873
RNAseq	Whole Blood	Day 28	gene6602 (SMARCD1)	0.0159027	6.13595	0.695846	0.487186	0.99911	0.694791
RNAseq	Whole Blood	Day 28	gene257397 (TAB3)	0.0199629	5.72777	0.695716	0.487289	0.99911	0.694627
RNAseq	Whole Blood	Day 28	gene80005 (DOCK5)	-0.0254251	8.54434	-0.695669	0.487312	0.99911	-0.694591
RNAseq	Whole Blood	Day 28	gene8877 (SPHK1)	0.0454725	2.85587	0.695619	0.487345	0.99911	0.694537
RNAseq	Whole Blood	Day 28	gene8565 (YARS1)	0.0188694	6.00746	0.69535	0.487508	0.99911	0.694278
RNAseq	Whole Blood	Day 28	gene5607 (MAP2K5)	-0.0271699	4.46849	-0.695063	0.487684	0.99911	-0.693997
RNAseq	Whole Blood	Day 28	gene10404 (CPQ)	-0.0174022	6.16994	-0.694813	0.487851	0.99911	-0.693732
RNAseq	Whole Blood	Day 28	gene4638 (MYLK)	-0.0509072	4.41325	-0.694581	0.488002	0.99911	-0.69349
RNAseq	Whole Blood	Day 28	gene5250 (SLC25A3)	0.0175313	7.60284	0.694429	0.488086	0.99911	0.693356
RNAseq	Whole Blood	Day 28	gene4077 (NBR1)	-0.0113486	7.80918	-0.694395	0.488114	0.99911	-0.693311
RNAseq	Whole Blood	Day 28	gene6184 (RPN1)	-0.0133055	7.79564	-0.694346	0.488142	0.99911	-0.693268
RNAseq	Whole Blood	Day 28	gene5148 (PDE6G)	-0.0547056	1.72931	-0.694353	0.488154	0.99911	-0.693247
RNAseq	Whole Blood	Day 28	gene5184 (PEPD)	0.0248856	5.47801	0.69416	0.488258	0.99911	0.693081
RNAseq	Whole Blood	Day 28	gene9466 (IL27RA)	0.0204097	6.81998	0.694095	0.488294	0.99911	0.693025
RNAseq	Whole Blood	Day 28	gene64755 (C16orf58)	-0.0208888	5.8085	-0.693937	0.48839	0.99911	-0.692871
RNAseq	Whole Blood	Day 28	gene374666 (WASH3P)	-0.0312494	4.34108	-0.693743	0.488519	0.99911	-0.692667
RNAseq	Whole Blood	Day 28	gene23139 (MAST2)	-0.0313828	4.28929	-0.69367	0.488556	0.99911	-0.692607
RNAseq	Whole Blood	Day 28	gene85013 (TMEM128)	0.0329558	3.68677	0.693396	0.488724	0.99911	0.69234
RNAseq	Whole Blood	Day 28	gene51504 (TRMT112)	0.0191711	6.05316	0.693402	0.488724	0.99911	0.69234
RNAseq	Whole Blood	Day 28	gene5663 (PSEN1)	-0.0128223	7.47229	-0.693376	0.488753	0.99911	-0.692293
RNAseq	Whole Blood	Day 28	gene3710 (ITPR3)	-0.0232828	6.70524	-0.693231	0.48884	0.99911	-0.692155
RNAseq	Whole Blood	Day 28	gene2011 (MARK2)	-0.0129962	7.95671	-0.693211	0.488846	0.99911	-0.692146
RNAseq	Whole Blood	Day 28	gene355 (FAS)	0.0411657	5.68189	0.693164	0.488875	0.99911	0.6921
RNAseq	Whole Blood	Day 28	gene100534593 (STX16-NPEPL1)	-0.0232054	7.74671	-0.693117	0.488907	0.99911	-0.692048
RNAseq	Whole Blood	Day 28	gene23325 (WASHC4)	0.0232772	6.52744	0.692826	0.489089	0.99911	0.691759
RNAseq	Whole Blood	Day 28	gene10992 (SF3B2)	-0.0098923	8.34015	-0.69278	0.489127	0.99911	-0.691698
RNAseq	Whole Blood	Day 28	gene91526 (ANKRD44)	0.0203902	8.1051	0.692755	0.489128	0.99911	0.691696
RNAseq	Whole Blood	Day 28	gene54753 (ZNF853)	-0.0386688	3.3702	-0.692559	0.48926	0.99911	-0.691486
RNAseq	Whole Blood	Day 28	gene4575 (TRNS2)	-0.0620249	3.11732	-0.692246	0.489459	0.99911	-0.691169
RNAseq	Whole Blood	Day 28	gene1958 (EGR1)	0.0790699	2.6248	0.692147	0.489515	0.99911	0.69108
RNAseq	Whole Blood	Day 28	gene25829 (TMEM184B)	-0.0252522	6.33711	-0.692086	0.489545	0.99911	-0.691033
RNAseq	Whole Blood	Day 28	gene2882 (GPX7)	0.0380596	2.94794	0.691769	0.489753	0.99911	0.690701
RNAseq	Whole Blood	Day 28	gene101927789 (LOC101927789)	0.0907463	0.496103	0.691503	0.489905	0.99911	0.69046
RNAseq	Whole Blood	Day 28	gene693220 (MIR635)	0.169332	-1.21107	0.691364	0.489994	0.99911	0.690318
RNAseq	Whole Blood	Day 28	gene9450 (LY86)	0.0347016	4.86906	0.691349	0.490021	0.99911	0.690276
RNAseq	Whole Blood	Day 28	gene388507 (ZNF788P)	0.0873972	0.457901	0.691198	0.490103	0.99911	0.690145
RNAseq	Whole Blood	Day 28	gene105370368 (NA)	0.19942	-3.04867	0.691161	0.490129	0.99911	0.690104
RNAseq	Whole Blood	Day 28	gene63977 (PRDM15)	-0.0298305	4.41678	-0.691166	0.490129	0.99911	-0.690103
RNAseq	Whole Blood	Day 28	gene7158 (TP53BP1)	-0.0281865	5.44534	-0.690879	0.490292	0.99911	-0.689844
RNAseq	Whole Blood	Day 28	gene167465 (ZNF366)	-0.0646379	2.72961	-0.690868	0.490317	0.99911	-0.689804
RNAseq	Whole Blood	Day 28	gene4726 (NDUFS6)	0.026769	5.19769	0.690764	0.490382	0.99911	0.689702
RNAseq	Whole Blood	Day 28	gene6764 (DENND2B)	-0.0916621	0.15234	-0.690585	0.490493	0.99911	-0.689525
RNAseq	Whole Blood	Day 28	gene64781 (CERK)	-0.0167007	7.63781	-0.690534	0.490529	0.99911	-0.689468
RNAseq	Whole Blood	Day 28	gene23531 (MMD)	-0.0468796	5.33681	-0.690396	0.490623	0.99911	-0.689318
RNAseq	Whole Blood	Day 28	gene25966 (C2CD2)	-0.0388573	3.26882	-0.690332	0.49065	0.99911	-0.689275
RNAseq	Whole Blood	Day 28	gene91056 (AP5B1)	-0.0200699	7.8922	-0.690291	0.490682	0.99911	-0.689225
RNAseq	Whole Blood	Day 28	gene1655 (DDX5)	0.0209625	9.83749	0.690263	0.490694	0.99911	0.689205
RNAseq	Whole Blood	Day 28	gene10531 (PITRM1)	0.0181289	5.80239	0.689736	0.491032	0.99911	0.688668
RNAseq	Whole Blood	Day 28	gene101929796 (NOTCH2NLR)	-0.0481616	2.81122	-0.689701	0.491062	0.99911	-0.688621
RNAseq	Whole Blood	Day 28	gene253461 (ZBTB38)	-0.0254811	6.25736	-0.689644	0.491089	0.99911	-0.688578
RNAseq	Whole Blood	Day 28	gene2027 (ENO3)	0.0469969	2.83463	0.689435	0.49121	0.99911	0.688385
RNAseq	Whole Blood	Day 28	gene8772 (FADD)	0.0255497	5.27559	0.689057	0.491453	0.99911	0.688
RNAseq	Whole Blood	Day 28	gene83479 (DDX59)	-0.0225174	4.88579	-0.688808	0.491619	0.99911	-0.687737
RNAseq	Whole Blood	Day 28	gene8874 (ARHGEF7)	-0.0182647	6.03964	-0.688566	0.491758	0.99911	-0.687515
RNAseq	Whole Blood	Day 28	gene90427 (BMF)	0.0234746	6.05612	0.688481	0.49182	0.99911	0.687417
RNAseq	Whole Blood	Day 28	gene54836 (BSPRY)	-0.110853	-0.324783	-0.688408	0.491875	0.99911	-0.68733
RNAseq	Whole Blood	Day 28	gene7247 (TSN)	-0.0233687	5.53549	-0.688092	0.492052	0.99911	-0.687048
RNAseq	Whole Blood	Day 28	gene65991 (FUNDC2)	0.0308791	5.29294	0.687679	0.492323	0.99911	0.686618
RNAseq	Whole Blood	Day 28	gene10379 (IRF9)	0.0322624	7.72201	0.687625	0.492358	0.99911	0.686563
RNAseq	Whole Blood	Day 28	gene151525 (WDSUB1)	0.041305	2.84601	0.687478	0.49245	0.99911	0.686417
RNAseq	Whole Blood	Day 28	gene9322 (TRIP10)	-0.0444907	2.31771	-0.687268	0.492587	0.99911	-0.686199
RNAseq	Whole Blood	Day 28	gene54587 (MXRA8)	0.0907225	0.111639	0.687092	0.492701	0.99911	0.686019
RNAseq	Whole Blood	Day 28	gene9256 (TSPOAP1)	0.0397127	5.7834	0.686808	0.492871	0.99911	0.685749
RNAseq	Whole Blood	Day 28	gene7694 (ZNF135)	-0.0632593	1.43046	-0.686205	0.493253	0.99911	-0.685144
RNAseq	Whole Blood	Day 28	gene8357 (H3C10)	-0.0532638	3.65115	-0.686166	0.493275	0.99911	-0.685109
RNAseq	Whole Blood	Day 28	gene54976 (C20orf27)	-0.0355506	5.47119	-0.686142	0.49329	0.99911	-0.685085
RNAseq	Whole Blood	Day 28	gene10566 (AKAP3)	-0.120222	-0.465447	-0.685627	0.493602	0.99911	-0.684591
RNAseq	Whole Blood	Day 28	gene114796 (PSMG3-AS1)	-0.0376264	3.30187	-0.685514	0.493679	0.99911	-0.684469
RNAseq	Whole Blood	Day 28	gene2280 (FKBP1A)	0.0184118	7.92172	0.685448	0.493727	0.99911	0.684393
RNAseq	Whole Blood	Day 28	gene151613 (TTC14)	0.0332385	5.70247	0.685346	0.493779	0.99911	0.68431
RNAseq	Whole Blood	Day 28	gene56339 (METTL3)	-0.0258804	5.35282	-0.685238	0.493849	0.99911	-0.6842
RNAseq	Whole Blood	Day 28	gene8655 (DYNLL1)	0.0259068	6.08388	0.685115	0.493941	0.99911	0.684055
RNAseq	Whole Blood	Day 28	gene3712 (IVD)	0.0192164	5.73784	0.685069	0.493965	0.99911	0.684015
RNAseq	Whole Blood	Day 28	gene92106 (OXNAD1)	0.027261	6.19321	0.684958	0.494038	0.99911	0.6839
RNAseq	Whole Blood	Day 28	gene11067 (DEPP1)	-0.166913	-0.932444	-0.684779	0.494143	0.99911	-0.683734
RNAseq	Whole Blood	Day 28	gene5538 (PPT1)	0.0201692	8.29191	0.684768	0.494159	0.99911	0.683709
RNAseq	Whole Blood	Day 28	gene81027 (TUBB1)	-0.0449401	8.42135	-0.684577	0.494285	0.99911	-0.68351
RNAseq	Whole Blood	Day 28	gene6738 (RO60)	0.0287357	4.77375	0.684536	0.494295	0.99911	0.683493
RNAseq	Whole Blood	Day 28	gene84134 (TOMM40L)	0.0309455	3.79751	0.684221	0.494493	0.99911	0.68318
RNAseq	Whole Blood	Day 28	gene440311 (LOC440311)	-0.0980817	0.497755	-0.684085	0.494596	0.99911	-0.683018
RNAseq	Whole Blood	Day 28	gene90668 (CARMIL3)	0.0588466	1.65847	0.684037	0.494614	0.99911	0.682988
RNAseq	Whole Blood	Day 28	gene5305 (PIP4K2A)	0.0236059	8.5074	0.683829	0.49475	0.99911	0.682773
RNAseq	Whole Blood	Day 28	gene23080 (AVL9)	0.0169751	6.14118	0.683606	0.494876	0.99911	0.682573
RNAseq	Whole Blood	Day 28	gene7461 (CLIP2)	-0.0298665	5.19326	-0.683465	0.494993	0.99911	-0.682389
RNAseq	Whole Blood	Day 28	gene56954 (NIT2)	0.033998	3.42072	0.683263	0.495092	0.99911	0.682232
RNAseq	Whole Blood	Day 28	gene54842 (MFSD6)	-0.0195359	5.40657	-0.683118	0.495195	0.99911	-0.682069
RNAseq	Whole Blood	Day 28	gene3069 (HDLBP)	0.0150771	8.19252	0.683082	0.495217	0.99911	0.682035
RNAseq	Whole Blood	Day 28	gene27334 (P2RY10)	0.0291273	5.78229	0.683071	0.495226	0.99911	0.682021
RNAseq	Whole Blood	Day 28	gene693196 (MIR611)	0.0396934	3.45555	0.682882	0.495335	0.99911	0.681848
RNAseq	Whole Blood	Day 28	gene89797 (NAV2)	-0.111996	-0.259245	-0.682731	0.49543	0.99911	-0.681698
RNAseq	Whole Blood	Day 28	gene100288778 (WASH8P)	0.0271321	4.43236	0.682605	0.495523	0.99911	0.681551
RNAseq	Whole Blood	Day 28	gene51393 (TRPV2)	-0.0189898	6.27997	-0.682485	0.49558	0.99911	-0.681461
RNAseq	Whole Blood	Day 28	gene23315 (SLC9A8)	-0.0278025	6.1904	-0.682201	0.495772	0.99911	-0.681157
RNAseq	Whole Blood	Day 28	gene257106 (ARHGAP30)	0.00987416	9.80415	0.682114	0.49584	0.99911	0.68105
RNAseq	Whole Blood	Day 28	gene112616 (CMTM7)	-0.0214025	5.70073	-0.682037	0.495877	0.99911	-0.680991
RNAseq	Whole Blood	Day 28	gene1176 (AP3S1)	0.0337871	5.06624	0.68186	0.495971	0.99911	0.680843
RNAseq	Whole Blood	Day 28	gene50944 (SHANK1)	-0.088205	0.397788	-0.681616	0.496153	0.99911	-0.680555
RNAseq	Whole Blood	Day 28	gene9563 (H6PD)	-0.0208639	7.14578	-0.681505	0.496214	0.99911	-0.680459
RNAseq	Whole Blood	Day 28	gene55704 (CCDC88A)	0.0347476	6.23924	0.681468	0.496241	0.99911	0.680416
RNAseq	Whole Blood	Day 28	gene10460 (TACC3)	-0.0174704	7.79628	-0.681399	0.496281	0.99911	-0.680352
RNAseq	Whole Blood	Day 28	gene100506190 (LINC00963)	-0.0321848	4.76897	-0.681287	0.496352	0.99911	-0.680241
RNAseq	Whole Blood	Day 28	gene619383 (SCARNA9)	0.0759579	2.72971	0.681242	0.496363	0.99911	0.680223
RNAseq	Whole Blood	Day 28	gene388387 (LINC00671)	0.0917968	1.01277	0.68099	0.496533	0.99911	0.679954
RNAseq	Whole Blood	Day 28	gene28595 (TRBV7-3)	-0.0763855	0.523714	-0.680448	0.496882	0.99911	-0.679405
RNAseq	Whole Blood	Day 28	gene84106 (PRAM1)	0.0257869	7.66066	0.680286	0.496983	0.99911	0.679244
RNAseq	Whole Blood	Day 28	gene6175 (RPLP0)	-0.0240843	9.8962	-0.679618	0.4974	0.99911	-0.678586
RNAseq	Whole Blood	Day 28	gene375287 (RBM43)	0.0425574	3.54143	0.679308	0.4976	0.99911	0.678271
RNAseq	Whole Blood	Day 28	gene29969 (MDFIC)	0.0267193	5.63463	0.679239	0.49764	0.99911	0.678207
RNAseq	Whole Blood	Day 28	gene4502 (MT2A)	0.0565204	4.85557	0.679034	0.497772	0.99911	0.677999
RNAseq	Whole Blood	Day 28	gene2992 (GYG1)	0.0247322	5.36695	0.678558	0.498071	0.99911	0.677528
RNAseq	Whole Blood	Day 28	gene84918 (LRP11)	-0.0863221	0.488755	-0.678207	0.498295	0.99911	-0.677175
RNAseq	Whole Blood	Day 28	gene9651 (PLCH2)	0.0378728	3.64747	0.678131	0.498344	0.99911	0.677097
RNAseq	Whole Blood	Day 28	gene57531 (HACE1)	-0.0393581	2.7863	-0.678016	0.498401	0.99911	-0.677008
RNAseq	Whole Blood	Day 28	gene123 (PLIN2)	0.0338411	5.23222	0.678017	0.498416	0.99911	0.676985
RNAseq	Whole Blood	Day 28	gene56948 (SDR39U1)	-0.0247394	5.25091	-0.677939	0.498472	0.99911	-0.676896
RNAseq	Whole Blood	Day 28	gene255231 (MCOLN2)	0.0387361	3.51859	0.677767	0.498578	0.99911	0.676729
RNAseq	Whole Blood	Day 28	gene2630 (GBAP1)	-0.0644082	1.66552	-0.677723	0.498601	0.99911	-0.676692
RNAseq	Whole Blood	Day 28	gene8510 (MMP23B)	-0.0941864	0.238242	-0.677342	0.498839	0.99911	-0.676318
RNAseq	Whole Blood	Day 28	gene2717 (GLA)	0.0295033	4.20196	0.677294	0.498883	0.99911	0.676249
RNAseq	Whole Blood	Day 28	gene219347 (TMEM254-AS1)	0.0884183	0.031081	0.677163	0.498951	0.99911	0.676141
RNAseq	Whole Blood	Day 28	gene488 (ATP2A2)	0.0219434	6.88118	0.676936	0.499095	0.99911	0.675915
RNAseq	Whole Blood	Day 28	gene6277 (S100A6)	0.0256174	8.88052	0.67687	0.499146	0.99911	0.675834
RNAseq	Whole Blood	Day 28	gene114801 (TMEM200A)	0.0861991	0.278845	0.676723	0.499249	0.99911	0.675671
RNAseq	Whole Blood	Day 28	gene6794 (STK11)	0.0184733	7.01502	0.676633	0.499295	0.99911	0.675599
RNAseq	Whole Blood	Day 28	gene9905 (SGSM2)	-0.0243662	6.59781	-0.676487	0.499381	0.99911	-0.675464
RNAseq	Whole Blood	Day 28	gene7048 (TGFBR2)	-0.0148683	8.68094	-0.676419	0.49943	0.99911	-0.675387
RNAseq	Whole Blood	Day 28	gene150290 (DUSP18)	-0.0296665	4.39713	-0.676227	0.499552	0.99911	-0.675195
RNAseq	Whole Blood	Day 28	gene80820 (EEPD1)	0.0336351	5.51928	0.676012	0.499678	0.99911	0.674996
RNAseq	Whole Blood	Day 28	gene302 (ANXA2)	0.0295346	8.15516	0.675999	0.499698	0.99911	0.674966
RNAseq	Whole Blood	Day 28	gene123041 (SLC24A4)	-0.0388267	6.33705	-0.675938	0.499737	0.99911	-0.674903
RNAseq	Whole Blood	Day 28	gene7941 (PLA2G7)	0.0542564	3.36375	0.675163	0.500226	0.99911	0.674134
RNAseq	Whole Blood	Day 28	gene114785 (MBD6)	-0.0236656	8.46088	-0.675054	0.500295	0.99911	-0.674026
RNAseq	Whole Blood	Day 28	gene101927620 (LOC101927620)	0.152294	-1.1274	0.674943	0.500341	0.99911	0.673953
RNAseq	Whole Blood	Day 28	gene7095 (SEC62)	0.0343122	7.70454	0.674512	0.500637	0.99911	0.673488
RNAseq	Whole Blood	Day 28	gene23212 (RRS1)	0.0310403	4.6935	0.67447	0.500644	0.99911	0.673477
RNAseq	Whole Blood	Day 28	gene8531 (YBX3)	0.0582169	9.38871	0.674435	0.500695	0.99911	0.673396
RNAseq	Whole Blood	Day 28	gene9908 (G3BP2)	0.0194071	7.00597	0.674031	0.500934	0.99911	0.673022
RNAseq	Whole Blood	Day 28	gene132001 (TAMM41)	0.0417337	2.68181	0.673857	0.501055	0.99911	0.67283
RNAseq	Whole Blood	Day 28	gene5272 (SERPINB9)	0.0302476	6.77832	0.673426	0.501323	0.99911	0.672409
RNAseq	Whole Blood	Day 28	gene133308 (SLC9B2)	-0.0381987	2.80269	-0.673213	0.50146	0.99911	-0.672195
RNAseq	Whole Blood	Day 28	gene968 (CD68)	0.0324896	8.80395	0.673214	0.501467	0.99911	0.672184
RNAseq	Whole Blood	Day 28	gene54885 (TBC1D8B)	0.122278	-0.46719	0.673144	0.501514	0.99911	0.672109
RNAseq	Whole Blood	Day 28	gene51676 (ASB2)	0.0712225	1.21578	0.673126	0.501516	0.99911	0.672106
RNAseq	Whole Blood	Day 28	gene92342 (METTL18)	0.0466118	2.53258	0.673064	0.501569	0.99911	0.672024
RNAseq	Whole Blood	Day 28	gene5935 (RBM3)	0.0229025	7.75136	0.672961	0.501623	0.99911	0.671938
RNAseq	Whole Blood	Day 28	gene28643 (TRAV38-2DV8)	0.0620882	1.85136	0.672718	0.501773	0.99911	0.671703
RNAseq	Whole Blood	Day 28	gene100507321 (ERVK13-1)	0.0390083	3.86813	0.672691	0.501798	0.99911	0.671663
RNAseq	Whole Blood	Day 28	gene55818 (KDM3A)	0.0187807	6.96785	0.672589	0.501853	0.99911	0.671577
RNAseq	Whole Blood	Day 28	gene9590 (AKAP12)	0.0501386	3.31626	0.672531	0.501897	0.99911	0.671507
RNAseq	Whole Blood	Day 28	gene124540 (MSI2)	-0.0228401	5.62716	-0.672454	0.501943	0.99911	-0.671435
RNAseq	Whole Blood	Day 28	gene913 (CD1E)	-0.0844849	0.379457	-0.67225	0.502072	0.99911	-0.671233
RNAseq	Whole Blood	Day 28	gene2831 (NPBWR1)	0.213683	-3.56645	0.672081	0.502158	0.99911	0.671098
RNAseq	Whole Blood	Day 28	gene1955 (MEGF9)	-0.0227011	8.83065	-0.671891	0.502301	0.99911	-0.670873
RNAseq	Whole Blood	Day 28	gene105371162 (NA)	-0.164301	-1.60235	-0.671685	0.502443	0.99911	-0.67065
RNAseq	Whole Blood	Day 28	gene5790 (PTPRCAP)	-0.0265086	7.97155	-0.671373	0.502628	0.99911	-0.670361
RNAseq	Whole Blood	Day 28	gene4605 (MYBL2)	-0.0895409	2.48709	-0.671287	0.502683	0.99911	-0.670275
RNAseq	Whole Blood	Day 28	gene84916 (UTP4)	0.0274655	4.02115	0.671174	0.502739	0.99911	0.670186
RNAseq	Whole Blood	Day 28	gene100500832 (MIR3658)	-0.125474	-0.657576	-0.671178	0.502741	0.99911	-0.670183
RNAseq	Whole Blood	Day 28	gene4686 (NCBP1)	0.0212131	5.17242	0.670987	0.502857	0.99911	0.670001
RNAseq	Whole Blood	Day 28	gene80017 (DGLUCY)	-0.0228185	6.94066	-0.670938	0.502906	0.99911	-0.669924
RNAseq	Whole Blood	Day 28	gene25849 (PARM1)	-0.0758113	1.88935	-0.670854	0.502958	0.99911	-0.669842
RNAseq	Whole Blood	Day 28	gene28901 (IGKV1D-16)	0.204053	-0.181171	0.670589	0.503112	0.99911	0.669602
RNAseq	Whole Blood	Day 28	gene442582 (STAG3L2)	0.0438705	3.18045	0.670569	0.503139	0.99911	0.669559
RNAseq	Whole Blood	Day 28	gene28449 (IGHV3-13)	-0.292424	-0.0827357	-0.670106	0.50343	0.99911	-0.669103
RNAseq	Whole Blood	Day 28	gene5141 (PDE4A)	-0.0347193	4.85795	-0.669831	0.503611	0.99911	-0.668819
RNAseq	Whole Blood	Day 28	gene105379282 (LOC105379282)	0.0670598	1.34614	0.669737	0.503673	0.99911	0.668722
RNAseq	Whole Blood	Day 28	gene116540 (MRPL53)	-0.0234397	4.77222	-0.66969	0.503701	0.99911	-0.668678
RNAseq	Whole Blood	Day 28	gene91252 (SLC39A13)	0.0228918	4.99979	0.669462	0.50384	0.99911	0.66846
RNAseq	Whole Blood	Day 28	gene11344 (TWF2)	0.0168248	7.40632	0.669368	0.503911	0.99911	0.668349
RNAseq	Whole Blood	Day 28	gene79695 (GALNT12)	-0.0380089	2.87155	-0.669136	0.504049	0.99911	-0.668132
RNAseq	Whole Blood	Day 28	gene26973 (CHORDC1)	0.0305087	5.05789	0.668903	0.504193	0.99911	0.667906
RNAseq	Whole Blood	Day 28	gene64446 (DNAI2)	0.101191	-0.0550997	0.66882	0.504241	0.99911	0.667831
RNAseq	Whole Blood	Day 28	gene100134938 (UPK3BL1)	-0.0340295	4.52782	-0.668789	0.504281	0.99911	-0.667769
RNAseq	Whole Blood	Day 28	gene5054 (SERPINE1)	-0.0750089	1.21753	-0.668726	0.504321	0.99911	-0.667706
RNAseq	Whole Blood	Day 28	gene58477 (SRPRB)	-0.0265682	4.79646	-0.668684	0.504327	0.99911	-0.667696
RNAseq	Whole Blood	Day 28	gene647087 (STMP1)	0.0253794	5.89094	0.668627	0.504383	0.99911	0.667609
RNAseq	Whole Blood	Day 28	gene9652 (TTC37)	-0.0202184	5.99643	-0.668491	0.504461	0.99911	-0.667486
RNAseq	Whole Blood	Day 28	gene90806 (ANGEL2)	0.0225515	4.82731	0.668341	0.504564	0.99911	0.667327
RNAseq	Whole Blood	Day 28	gene9967 (THRAP3)	-0.0123931	8.1793	-0.668338	0.504567	0.99911	-0.667322
RNAseq	Whole Blood	Day 28	gene408050 (NOMO3)	0.0510625	2.79298	0.668192	0.504671	0.99911	0.667159
RNAseq	Whole Blood	Day 28	gene125144 (SNHG29)	-0.0315425	7.14824	-0.668079	0.504725	0.99911	-0.667074
RNAseq	Whole Blood	Day 28	gene11337 (GABARAP)	0.0167252	8.89744	0.668009	0.504769	0.99911	0.667005
RNAseq	Whole Blood	Day 28	gene3431 (SP110)	0.0251784	7.87806	0.667472	0.505114	0.99911	0.666465
RNAseq	Whole Blood	Day 28	gene83700 (JAM3)	0.0365521	3.47033	0.667308	0.505223	0.99911	0.666295
RNAseq	Whole Blood	Day 28	gene22834 (ZNF652)	0.0151783	7.33289	0.667236	0.505265	0.99911	0.666229
RNAseq	Whole Blood	Day 28	gene7226 (TRPM2)	-0.0387782	5.30912	-0.667195	0.50529	0.99911	-0.666189
RNAseq	Whole Blood	Day 28	gene360226 (PRSS41)	0.124803	-0.560029	0.66703	0.505398	0.99911	0.666021
RNAseq	Whole Blood	Day 28	gene90 (ACVR1)	0.0289617	4.24591	0.666741	0.505595	0.99911	0.665712
RNAseq	Whole Blood	Day 28	gene102723872 (LOC102723872)	-0.0566874	2.89912	-0.666668	0.505622	0.99911	-0.665669
RNAseq	Whole Blood	Day 28	gene79066 (METTL16)	-0.0216446	5.366	-0.666564	0.505687	0.99911	-0.665569
RNAseq	Whole Blood	Day 28	gene54726 (OTUD4)	0.0236144	5.80394	0.666398	0.50578	0.99911	0.665422
RNAseq	Whole Blood	Day 28	gene10449 (ACAA2)	0.0322526	5.23348	0.666231	0.505902	0.99911	0.665232
RNAseq	Whole Blood	Day 28	gene23007 (PLCH1)	-0.10782	-0.184759	-0.666177	0.505947	0.99911	-0.665161
RNAseq	Whole Blood	Day 28	gene51175 (TUBE1)	-0.0391996	2.94333	-0.665919	0.506099	0.99911	-0.664924
RNAseq	Whole Blood	Day 28	gene23481 (PES1)	0.0222165	5.57315	0.665873	0.506129	0.99911	0.664877
RNAseq	Whole Blood	Day 28	gene26056 (RAB11FIP5)	0.031845	3.66943	0.665732	0.506231	0.99911	0.664718
RNAseq	Whole Blood	Day 28	gene79168 (LILRA6)	-0.0230477	6.05356	-0.665482	0.506389	0.99911	-0.664471
RNAseq	Whole Blood	Day 28	gene100996567 (ANTXRLP1)	-0.0613797	2.0589	-0.665376	0.506452	0.99911	-0.664372
RNAseq	Whole Blood	Day 28	gene80256 (FAM214B)	0.0188297	7.0203	0.665359	0.506465	0.99911	0.664353
RNAseq	Whole Blood	Day 28	gene23029 (RBM34)	0.0226958	5.18216	0.665309	0.506491	0.99911	0.664312
RNAseq	Whole Blood	Day 28	gene56882 (CDC42SE1)	-0.0141431	9.73941	-0.665262	0.506522	0.99911	-0.664263
RNAseq	Whole Blood	Day 28	gene6590 (SLPI)	-0.0726103	3.54523	-0.665043	0.506685	0.99911	-0.664009
RNAseq	Whole Blood	Day 28	gene160518 (DENND5B)	0.0633396	2.80095	0.665004	0.506686	0.99911	0.664007
RNAseq	Whole Blood	Day 28	gene64847 (SPATA20)	0.0258416	4.26001	0.664899	0.506762	0.99911	0.663888
RNAseq	Whole Blood	Day 28	gene94097 (SFXN5)	-0.0297671	4.87334	-0.664817	0.506808	0.99911	-0.663816
RNAseq	Whole Blood	Day 28	gene80829 (ZFP91)	0.0154489	6.59935	0.664771	0.506832	0.99911	0.663778
RNAseq	Whole Blood	Day 28	gene222487 (ADGRG3)	-0.047657	7.49966	-0.664757	0.506849	0.99911	-0.663752
RNAseq	Whole Blood	Day 28	gene54947 (LPCAT2)	0.0328398	6.38449	0.664737	0.506854	0.99911	0.663744
RNAseq	Whole Blood	Day 28	gene51249 (TMEM69)	-0.0252653	4.03954	-0.664222	0.50719	0.99911	-0.663219
RNAseq	Whole Blood	Day 28	gene25953 (PNKD)	0.024631	5.75846	0.664116	0.507261	0.99911	0.663109
RNAseq	Whole Blood	Day 28	gene22992 (KDM2A)	-0.0112715	8.63786	-0.663906	0.507379	0.99911	-0.662924
RNAseq	Whole Blood	Day 28	gene10329 (RXYLT1)	-0.0330704	3.01885	-0.663866	0.507397	0.99911	-0.662896
RNAseq	Whole Blood	Day 28	gene23428 (SLC7A8)	0.046302	2.2442	0.663829	0.507444	0.99911	0.662824
RNAseq	Whole Blood	Day 28	gene730268 (LOC730268)	0.0589796	1.82973	0.663613	0.507578	0.99911	0.662614
RNAseq	Whole Blood	Day 28	gene7036 (TFR2)	0.0435455	2.54705	0.663355	0.50774	0.99911	0.662361
RNAseq	Whole Blood	Day 28	gene3500 (IGHG1)	-0.212004	5.73679	-0.663331	0.507759	0.99911	-0.662332
RNAseq	Whole Blood	Day 28	gene28522 (TRDJ1)	0.0538362	2.97484	0.663312	0.507775	0.99911	0.662307
RNAseq	Whole Blood	Day 28	gene64753 (CCDC136)	-0.0453463	2.68332	-0.663238	0.507817	0.99911	-0.662241
RNAseq	Whole Blood	Day 28	gene4705 (NDUFA10)	0.017254	5.71262	0.662889	0.508039	0.99911	0.661895
RNAseq	Whole Blood	Day 28	gene84144 (SYDE2)	0.0932074	0.150672	0.662857	0.508047	0.99911	0.661882
RNAseq	Whole Blood	Day 28	gene8969 (H2AC11)	-0.0733388	1.27204	-0.662782	0.508106	0.99911	-0.66179
RNAseq	Whole Blood	Day 28	gene288 (ANK3)	0.0380336	4.1626	0.662731	0.508144	0.99911	0.66173
RNAseq	Whole Blood	Day 28	gene79890 (RIN3)	-0.0169983	8.49991	-0.662676	0.50818	0.99911	-0.661674
RNAseq	Whole Blood	Day 28	gene6404 (SELPLG)	-0.016365	10.0362	-0.662573	0.508243	0.99911	-0.661575
RNAseq	Whole Blood	Day 28	gene683 (BST1)	0.0253582	6.76755	0.662395	0.508358	0.99911	0.661397
RNAseq	Whole Blood	Day 28	gene57584 (ARHGAP21)	0.0311541	5.64165	0.662401	0.508362	0.99911	0.66139
RNAseq	Whole Blood	Day 28	gene695 (BTK)	-0.0193246	6.72057	-0.662334	0.508398	0.99911	-0.661334
RNAseq	Whole Blood	Day 28	gene146050 (ZSCAN29)	0.019504	5.23145	0.662295	0.508417	0.99911	0.661304
RNAseq	Whole Blood	Day 28	gene201163 (FLCN)	-0.0214704	6.06398	-0.662295	0.50842	0.99911	-0.661299
RNAseq	Whole Blood	Day 28	gene84957 (RELT)	-0.0194919	6.78988	-0.662085	0.50855	0.99911	-0.661097
RNAseq	Whole Blood	Day 28	gene1429 (CRYZ)	0.0340495	3.15422	0.66192	0.508662	0.99911	0.660922
RNAseq	Whole Blood	Day 28	gene54498 (SMOX)	-0.0411518	5.12331	-0.661566	0.508893	0.99911	-0.660562
RNAseq	Whole Blood	Day 28	gene498 (ATP5F1A)	0.0191398	7.92306	0.661518	0.508914	0.99911	0.660529
RNAseq	Whole Blood	Day 28	gene6139 (RPL17)	0.0269257	8.51544	0.661491	0.50893	0.99911	0.660505
RNAseq	Whole Blood	Day 28	gene165 (AEBP1)	-0.0306839	4.31349	-0.661397	0.508998	0.99911	-0.660399
RNAseq	Whole Blood	Day 28	gene6263 (RYR3)	-0.132421	-0.627359	-0.661196	0.50912	0.99911	-0.660208
RNAseq	Whole Blood	Day 28	gene114991 (ZNF618)	0.0452701	2.85134	0.661138	0.509164	0.99911	0.66014
RNAseq	Whole Blood	Day 28	gene94274 (PPP1R14A)	-0.0626079	1.83693	-0.661066	0.509208	0.99911	-0.660072
RNAseq	Whole Blood	Day 28	gene8473 (OGT)	0.0268362	8.71659	0.660985	0.509251	0.99911	0.660004
RNAseq	Whole Blood	Day 28	gene10057 (ABCC5)	-0.0411291	5.80028	-0.660952	0.509281	0.99911	-0.659958
RNAseq	Whole Blood	Day 28	gene25941 (TPGS2)	0.0414637	5.95911	0.660958	0.509281	0.99911	0.659958
RNAseq	Whole Blood	Day 28	gene143384 (CACUL1)	0.0196469	6.47052	0.66085	0.509338	0.99911	0.659869
RNAseq	Whole Blood	Day 28	gene114789 (SLC25A25)	-0.026481	4.69059	-0.660549	0.509537	0.99911	-0.659559
RNAseq	Whole Blood	Day 28	gene8672 (EIF4G3)	0.0239853	6.5847	0.660438	0.509606	0.99911	0.659451
RNAseq	Whole Blood	Day 28	gene64743 (WDR13)	-0.0195583	5.85923	-0.660006	0.509895	0.99911	-0.659001
RNAseq	Whole Blood	Day 28	gene64795 (RMND5A)	0.0185961	7.13198	0.659889	0.509971	0.99911	0.658883
RNAseq	Whole Blood	Day 28	gene2968 (GTF2H4)	0.0337721	3.18915	0.659851	0.509973	0.99911	0.65888
RNAseq	Whole Blood	Day 28	gene5860 (QDPR)	0.030868	3.45468	0.659684	0.510091	0.99911	0.658696
RNAseq	Whole Blood	Day 28	gene57480 (PLEKHG1)	-0.0499688	3.01015	-0.659467	0.510233	0.99911	-0.658475
RNAseq	Whole Blood	Day 28	gene1431 (CS)	0.0162362	7.3036	0.658411	0.510908	0.99911	0.657424
RNAseq	Whole Blood	Day 28	gene84859 (LRCH3)	-0.0227129	5.26604	-0.658389	0.510913	0.99911	-0.657417
RNAseq	Whole Blood	Day 28	gene2956 (MSH6)	0.0215052	5.50248	0.658277	0.510988	0.99911	0.6573
RNAseq	Whole Blood	Day 28	gene729967 (MORN2)	0.0950535	-0.0748657	0.658228	0.51101	0.99911	0.657266
RNAseq	Whole Blood	Day 28	gene5058 (PAK1)	0.0181254	7.91349	0.658122	0.51109	0.99911	0.657141
RNAseq	Whole Blood	Day 28	gene9462 (RASAL2)	-0.0980088	0.120533	-0.658052	0.511146	0.99911	-0.657054
RNAseq	Whole Blood	Day 28	gene5689 (PSMB1)	0.0183965	6.44221	0.657973	0.511179	0.99911	0.657003
RNAseq	Whole Blood	Day 28	gene145773 (FAM81A)	-0.109675	-0.579457	-0.657774	0.511301	0.99911	-0.656813
RNAseq	Whole Blood	Day 28	gene26040 (SETBP1)	0.038992	4.18283	0.657776	0.511313	0.99911	0.656795
RNAseq	Whole Blood	Day 28	gene5530 (PPP3CA)	0.0214895	6.60252	0.657037	0.511786	0.99911	0.656059
RNAseq	Whole Blood	Day 28	gene114915 (EPB41L4A-AS1)	-0.0312155	3.74213	-0.657029	0.511786	0.99911	-0.656059
RNAseq	Whole Blood	Day 28	gene1846 (DUSP4)	-0.0825316	0.58208	-0.656999	0.511818	0.99911	-0.656009
RNAseq	Whole Blood	Day 28	gene91663 (MYADM)	-0.0335468	9.18959	-0.656959	0.511838	0.99911	-0.655978
RNAseq	Whole Blood	Day 28	gene138948 (DBH-AS1)	0.0515311	1.74524	0.656685	0.512017	0.99911	0.655701
RNAseq	Whole Blood	Day 28	gene64282 (TENT4B)	-0.0250517	4.76588	-0.656622	0.512049	0.99911	-0.65565
RNAseq	Whole Blood	Day 28	gene28933 (IGKV1-33)	-0.194313	1.60351	-0.656549	0.512097	0.99911	-0.655577
RNAseq	Whole Blood	Day 28	gene375341 (C3orf62)	-0.024277	5.43857	-0.65642	0.512178	0.99911	-0.65545
RNAseq	Whole Blood	Day 28	gene55024 (BANK1)	-0.0299598	5.49215	-0.656386	0.512212	0.99911	-0.655398
RNAseq	Whole Blood	Day 28	gene27243 (CHMP2A)	0.0199718	7.25593	0.656223	0.512312	0.99911	0.655242
RNAseq	Whole Blood	Day 28	gene6659 (SOX4)	-0.0442642	3.97347	-0.656211	0.512326	0.99911	-0.65522
RNAseq	Whole Blood	Day 28	gene114836 (SLAMF6)	0.0190495	6.44718	0.656125	0.512376	0.99911	0.655142
RNAseq	Whole Blood	Day 28	gene54902 (TTC19)	0.02408	4.68459	0.655995	0.512464	0.99911	0.655006
RNAseq	Whole Blood	Day 28	gene9936 (CD302)	0.0346008	7.23735	0.655814	0.512573	0.99911	0.654836
RNAseq	Whole Blood	Day 28	gene64581 (CLEC7A)	0.0238933	8.13368	0.655791	0.51259	0.99911	0.654811
RNAseq	Whole Blood	Day 28	gene283314 (C1RL-AS1)	0.0365654	4.00954	0.655707	0.512648	0.99911	0.65472
RNAseq	Whole Blood	Day 28	gene9697 (TRAM2)	-0.0303104	5.25538	-0.655609	0.5127	0.99911	-0.654639
RNAseq	Whole Blood	Day 28	gene9516 (LITAF)	-0.0227132	10.1434	-0.654874	0.513178	0.99911	-0.653898
RNAseq	Whole Blood	Day 28	gene5093 (PCBP1)	-0.0116487	9.37369	-0.654785	0.513232	0.99911	-0.653814
RNAseq	Whole Blood	Day 28	gene100506084 (ARL17B)	0.113299	-0.401755	0.654338	0.513526	0.99911	0.653357
RNAseq	Whole Blood	Day 28	gene727758 (ROCK1P1)	-0.0861912	0.814638	-0.654265	0.513563	0.99911	-0.6533
RNAseq	Whole Blood	Day 28	gene10808 (HSPH1)	0.0407178	6.12681	0.654253	0.513569	0.99911	0.653291
RNAseq	Whole Blood	Day 28	gene10128 (LRPPRC)	0.0192387	6.43434	0.654247	0.51358	0.99911	0.653274
RNAseq	Whole Blood	Day 28	gene23670 (CEMIP2)	-0.0247666	7.34801	-0.654239	0.513587	0.99911	-0.653262
RNAseq	Whole Blood	Day 28	gene51330 (TNFRSF12A)	-0.0594379	2.038	-0.65396	0.513751	0.99911	-0.653009
RNAseq	Whole Blood	Day 28	gene112399 (EGLN3)	0.0658487	1.52256	0.653984	0.513775	0.99911	0.652971
RNAseq	Whole Blood	Day 28	gene5978 (REST)	0.020858	5.84379	0.653389	0.514124	0.99911	0.65243
RNAseq	Whole Blood	Day 28	gene348645 (C22orf34)	0.0397955	4.47623	0.653324	0.514171	0.99911	0.652357
RNAseq	Whole Blood	Day 28	gene50861 (STMN3)	-0.0285088	5.84139	-0.65328	0.514204	0.99911	-0.652305
RNAseq	Whole Blood	Day 28	gene100529097 (RPL36A-HNRNPH2)	0.0154424	9.06944	0.652977	0.514391	0.99911	0.652015
RNAseq	Whole Blood	Day 28	gene79144 (PPDPF)	-0.0319819	7.60773	-0.652851	0.514484	0.99911	-0.651872
RNAseq	Whole Blood	Day 28	gene8682 (PEA15)	0.0283478	6.50841	0.652831	0.514499	0.99911	0.651848
RNAseq	Whole Blood	Day 28	gene56980 (PRDM10)	0.029051	4.51028	0.652729	0.514544	0.99911	0.651778
RNAseq	Whole Blood	Day 28	gene539 (ATP5PO)	0.0243405	5.93159	0.652487	0.514705	0.99911	0.651529
RNAseq	Whole Blood	Day 28	gene2570 (GABRR2)	-0.0754945	2.19822	-0.652345	0.5148	0.99911	-0.651382
RNAseq	Whole Blood	Day 28	gene3588 (IL10RB)	-0.0151636	7.12744	-0.65206	0.514987	0.99911	-0.651092
RNAseq	Whole Blood	Day 28	gene100529262 (MIA-RAB4B)	0.0199257	5.93785	0.65167	0.515239	0.99911	0.650701
RNAseq	Whole Blood	Day 28	gene203197 (TMEM268)	0.0380287	5.13055	0.651356	0.515432	0.99911	0.650403
RNAseq	Whole Blood	Day 28	gene80746 (TSEN2)	-0.0429844	2.72567	-0.651018	0.515658	0.99911	-0.650052
RNAseq	Whole Blood	Day 28	gene6482 (ST3GAL1)	-0.0148379	7.8193	-0.650965	0.515697	0.99911	-0.649992
RNAseq	Whole Blood	Day 28	gene100131176 (WDR86-AS1)	-0.056746	2.16448	-0.650669	0.515891	0.99911	-0.649693
RNAseq	Whole Blood	Day 28	gene375748 (ERCC6L2)	-0.0208256	5.14474	-0.650626	0.515914	0.99911	-0.649657
RNAseq	Whole Blood	Day 28	gene255403 (ZNF718)	0.0300822	3.55114	0.650622	0.515919	0.99911	0.649648
RNAseq	Whole Blood	Day 28	gene23286 (WWC1)	-0.102711	0.183981	-0.650502	0.515998	0.99911	-0.649527
RNAseq	Whole Blood	Day 28	gene256714 (MAP7D2)	-0.213008	-1.44978	-0.650236	0.516122	0.99911	-0.649335
RNAseq	Whole Blood	Day 28	gene7567 (ZNF19)	-0.0663264	1.35361	-0.649913	0.516351	0.99911	-0.64898
RNAseq	Whole Blood	Day 28	gene23549 (DNPEP)	0.0270952	5.19311	0.649851	0.516399	0.99911	0.648906
RNAseq	Whole Blood	Day 28	gene105373984 (LINC01918)	0.190475	-2.54522	0.649779	0.516444	0.99911	0.648836
RNAseq	Whole Blood	Day 28	gene433 (ASGR2)	-0.0443665	4.58794	-0.649749	0.516482	0.99911	-0.648778
RNAseq	Whole Blood	Day 28	gene10261 (IGSF6)	0.0232323	7.4413	0.649692	0.516517	0.99911	0.648724
RNAseq	Whole Blood	Day 28	gene4064 (CD180)	0.044055	5.27298	0.649444	0.516678	0.99911	0.648475
RNAseq	Whole Blood	Day 28	gene440348 (NPIPB15)	0.0585613	1.49683	0.649077	0.51692	0.99911	0.6481
RNAseq	Whole Blood	Day 28	gene85001 (MGC16275)	0.0544426	2.29347	0.64863	0.517202	0.99911	0.647665
RNAseq	Whole Blood	Day 28	gene54453 (RIN2)	0.0372858	4.84875	0.6486	0.517225	0.99911	0.647629
RNAseq	Whole Blood	Day 28	gene858 (CAV2)	-0.111848	0.099645	-0.648407	0.517351	0.99911	-0.647434
RNAseq	Whole Blood	Day 28	gene440456 (PLEKHM1P1)	-0.0272645	5.8568	-0.648189	0.517483	0.99911	-0.64723
RNAseq	Whole Blood	Day 28	gene23598 (PATZ1)	0.0190884	5.63258	0.648148	0.517501	0.99911	0.647203
RNAseq	Whole Blood	Day 28	gene54677 (CROT)	0.0321282	3.15108	0.647954	0.517627	0.99911	0.647008
RNAseq	Whole Blood	Day 28	gene79683 (ZDHHC14)	-0.0362717	2.80186	-0.647327	0.518037	0.99911	-0.646374
RNAseq	Whole Blood	Day 28	gene2650 (GCNT1)	-0.0316366	3.99728	-0.647197	0.518128	0.99911	-0.646234
RNAseq	Whole Blood	Day 28	gene2149 (F2R)	0.0359148	4.96484	0.646986	0.518262	0.99911	0.646026
RNAseq	Whole Blood	Day 28	gene28825 (IGLV1-40)	-0.211006	3.32344	-0.646681	0.518457	0.99911	-0.645726
RNAseq	Whole Blood	Day 28	gene912 (CD1D)	0.0388423	5.80609	0.646492	0.518582	0.99911	0.645532
RNAseq	Whole Blood	Day 28	gene10954 (PDIA5)	-0.0502604	2.81163	-0.646312	0.518696	0.99911	-0.645357
RNAseq	Whole Blood	Day 28	gene7128 (TNFAIP3)	0.0343286	6.77234	0.646256	0.518726	0.99911	0.645311
RNAseq	Whole Blood	Day 28	gene221120 (ALKBH3)	0.0294081	3.70515	0.646193	0.518769	0.99911	0.645245
RNAseq	Whole Blood	Day 28	gene1374 (CPT1A)	0.0708657	7.04174	0.646195	0.51877	0.99911	0.645242
RNAseq	Whole Blood	Day 28	gene8935 (SKAP2)	0.0176667	7.26936	0.64598	0.518917	0.99911	0.645015
RNAseq	Whole Blood	Day 28	gene9342 (SNAP29)	-0.0148791	6.14446	-0.645477	0.519239	0.99911	-0.644519
RNAseq	Whole Blood	Day 28	gene7466 (WFS1)	-0.0488964	2.27437	-0.645224	0.519387	0.99911	-0.64429
RNAseq	Whole Blood	Day 28	gene80830 (APOL6)	0.0526037	7.83933	0.645099	0.519477	0.99911	0.644152
RNAseq	Whole Blood	Day 28	gene84875 (PARP10)	0.0323425	7.29454	0.645011	0.519541	0.99911	0.644054
RNAseq	Whole Blood	Day 28	gene3029 (HAGH)	0.0419103	6.69983	0.644622	0.519796	0.99911	0.643659
RNAseq	Whole Blood	Day 28	gene8804 (CREG1)	0.031378	6.14147	0.644535	0.519848	0.99911	0.64358
RNAseq	Whole Blood	Day 28	gene2357 (FPR1)	-0.0248066	9.78054	-0.64449	0.519874	0.99911	-0.64354
RNAseq	Whole Blood	Day 28	gene5292 (PIM1)	-0.0219451	8.29658	-0.644492	0.519881	0.99911	-0.64353
RNAseq	Whole Blood	Day 28	gene51411 (BIN2)	0.0116664	9.36245	0.644399	0.519936	0.99911	0.643444
RNAseq	Whole Blood	Day 28	gene25957 (PNISR)	0.0240617	7.85218	0.644335	0.519978	0.99911	0.643379
RNAseq	Whole Blood	Day 28	gene10743 (RAI1)	-0.0231241	5.5766	-0.644333	0.519981	0.99911	-0.643375
RNAseq	Whole Blood	Day 28	gene102723750 (LOC102723750)	0.0734815	3.93195	0.644273	0.520028	0.99911	0.643302
RNAseq	Whole Blood	Day 28	gene57713 (SFMBT2)	0.0252162	5.41943	0.644201	0.52006	0.99911	0.643253
RNAseq	Whole Blood	Day 28	gene199720 (GGN)	0.175552	-1.82066	0.64415	0.520082	0.99911	0.64322
RNAseq	Whole Blood	Day 28	gene5724 (PTAFR)	-0.0171647	9.07353	-0.644158	0.52009	0.99911	-0.643207
RNAseq	Whole Blood	Day 28	gene4207 (BORCS8-MEF2B)	-0.0211222	5.09082	-0.643731	0.520365	0.99911	-0.642784
RNAseq	Whole Blood	Day 28	gene1854 (DUT)	-0.0252469	5.29607	-0.64369	0.520392	0.99911	-0.642741
RNAseq	Whole Blood	Day 28	gene55161 (TMEM33)	0.0230853	6.05754	0.64342	0.52056	0.99911	0.642482
RNAseq	Whole Blood	Day 28	gene7328 (UBE2H)	0.0153209	7.3868	0.643434	0.520567	0.99911	0.642471
RNAseq	Whole Blood	Day 28	gene100379251 (NPPA-AS1)	-0.0348334	3.2409	-0.642715	0.521024	0.99911	-0.641768
RNAseq	Whole Blood	Day 28	gene120534 (ARL14EP)	0.027164	4.72532	0.642595	0.521101	0.99911	0.641649
RNAseq	Whole Blood	Day 28	gene8539 (API5)	0.0177708	6.4367	0.642411	0.521215	0.99911	0.641474
RNAseq	Whole Blood	Day 28	gene6132 (RPL8)	-0.0219101	10.2612	-0.642324	0.521279	0.99911	-0.641374
RNAseq	Whole Blood	Day 28	gene51316 (PLAC8)	0.0258369	6.78196	0.641833	0.521593	0.99911	0.640892
RNAseq	Whole Blood	Day 28	gene645513 (LOC645513)	-0.0412288	2.57614	-0.641703	0.521686	0.99911	-0.640748
RNAseq	Whole Blood	Day 28	gene10653 (SPINT2)	-0.0221201	6.03096	-0.641667	0.52171	0.99911	-0.640712
RNAseq	Whole Blood	Day 28	gene57674 (RNF213)	0.0419483	10.3778	0.64149	0.521816	0.99911	0.640549
RNAseq	Whole Blood	Day 28	gene3684 (ITGAM)	0.0215879	9.05403	0.64147	0.521836	0.99911	0.640518
RNAseq	Whole Blood	Day 28	gene7384 (UQCRC1)	0.0184913	6.38537	0.641263	0.521965	0.99911	0.640319
RNAseq	Whole Blood	Day 28	gene6039 (RNASE6)	-0.0365443	5.89654	-0.641252	0.521976	0.99911	-0.640302
RNAseq	Whole Blood	Day 28	gene23300 (ATMIN)	-0.0171738	5.91914	-0.641188	0.522005	0.99911	-0.640258
RNAseq	Whole Blood	Day 28	gene5775 (PTPN4)	0.0246704	6.09859	0.641157	0.522037	0.99911	0.640208
RNAseq	Whole Blood	Day 28	gene84961 (FBXL20)	-0.0242226	6.26939	-0.641033	0.522105	0.99911	-0.640105
RNAseq	Whole Blood	Day 28	gene80305 (TRABD)	-0.0202408	7.32306	-0.641042	0.522106	0.99911	-0.640102
RNAseq	Whole Blood	Day 28	gene10663 (CXCR6)	-0.0464111	3.15502	-0.640793	0.522274	0.99911	-0.639844
RNAseq	Whole Blood	Day 28	gene2632 (GBE1)	0.0276249	4.14567	0.640762	0.522283	0.99911	0.639831
RNAseq	Whole Blood	Day 28	gene5720 (PSME1)	0.0302085	8.07801	0.640563	0.522418	0.99911	0.639622
RNAseq	Whole Blood	Day 28	gene5866 (RAB3IL1)	0.0729073	1.838	0.640356	0.522557	0.99911	0.639409
RNAseq	Whole Blood	Day 28	gene7029 (TFDP2)	-0.0248072	5.40295	-0.640194	0.52266	0.99911	-0.639251
RNAseq	Whole Blood	Day 28	gene4121 (MAN1A1)	-0.0318847	6.34059	-0.640196	0.52266	0.99911	-0.63925
RNAseq	Whole Blood	Day 28	gene55610 (VPS50)	0.027144	4.34695	0.640075	0.522717	0.99911	0.639163
RNAseq	Whole Blood	Day 28	gene151987 (PPP4R2)	0.0224083	5.1695	0.639986	0.52279	0.99911	0.639051
RNAseq	Whole Blood	Day 28	gene7529 (YWHAB)	0.0135699	8.87755	0.639959	0.522812	0.99911	0.639017
RNAseq	Whole Blood	Day 28	gene79609 (VCPKMT)	-0.0306312	4.27891	-0.639769	0.522936	0.99911	-0.638826
RNAseq	Whole Blood	Day 28	gene3136 (HLA-H)	-0.0254597	6.84252	-0.639698	0.522986	0.99911	-0.63875
RNAseq	Whole Blood	Day 28	gene5699 (PSMB10)	0.0302475	7.39999	0.639651	0.523005	0.99911	0.63872
RNAseq	Whole Blood	Day 28	gene27 (ABL2)	0.0205788	4.97161	0.639575	0.523058	0.99911	0.638639
RNAseq	Whole Blood	Day 28	gene57082 (KNL1)	0.0804598	1.14892	0.639536	0.523073	0.99911	0.638615
RNAseq	Whole Blood	Day 28	gene348094 (ANKDD1A)	-0.0516538	2.25725	-0.639444	0.523151	0.99911	-0.638495
RNAseq	Whole Blood	Day 28	gene3003 (GZMK)	0.0314071	5.35184	0.639396	0.523181	0.99911	0.63845
RNAseq	Whole Blood	Day 28	gene29941 (PKN3)	-0.0485325	2.22089	-0.639361	0.523204	0.99911	-0.638415
RNAseq	Whole Blood	Day 28	gene2935 (GSPT1)	0.0440954	8.32116	0.639013	0.523433	0.99911	0.638063
RNAseq	Whole Blood	Day 28	gene115352 (FCRL3)	0.0245935	5.94268	0.638842	0.523541	0.99911	0.637897
RNAseq	Whole Blood	Day 28	gene23358 (USP24)	0.0164935	7.36288	0.638449	0.523788	0.99911	0.637517
RNAseq	Whole Blood	Day 28	gene122618 (PLD4)	0.0405403	5.36127	0.638418	0.52382	0.99911	0.637468
RNAseq	Whole Blood	Day 28	gene55655 (NLRP2)	-0.0631439	1.51176	-0.638098	0.524028	0.99911	-0.637148
RNAseq	Whole Blood	Day 28	gene27042 (UTP25)	-0.0228321	4.66771	-0.638046	0.524056	0.99911	-0.637106
RNAseq	Whole Blood	Day 28	gene54497 (HEATR5B)	-0.0204667	6.26831	-0.637654	0.524302	0.99911	-0.636727
RNAseq	Whole Blood	Day 28	gene911 (CD1C)	0.0378161	4.00811	0.637644	0.524315	0.99911	0.636708
RNAseq	Whole Blood	Day 28	gene9804 (TOMM20)	0.020657	6.14611	0.637595	0.524342	0.99911	0.636666
RNAseq	Whole Blood	Day 28	gene283459 (GATC)	0.0187965	5.23387	0.637478	0.52442	0.99911	0.636547
RNAseq	Whole Blood	Day 28	gene56034 (PDGFC)	0.0579774	2.47206	0.637079	0.524687	0.99911	0.636137
RNAseq	Whole Blood	Day 28	gene646214 (LOC646214)	-0.120479	-0.699165	-0.63678	0.524879	0.99911	-0.635842
RNAseq	Whole Blood	Day 28	gene28876 (IGKV3D-11)	-0.154843	1.10173	-0.636691	0.524934	0.99911	-0.635758
RNAseq	Whole Blood	Day 28	gene79080 (CCDC86)	0.0307419	3.80552	0.636645	0.524957	0.99911	0.635723
RNAseq	Whole Blood	Day 28	gene3587 (IL10RA)	-0.0200669	8.67244	-0.636247	0.525229	0.99911	-0.635306
RNAseq	Whole Blood	Day 28	gene25998 (IBTK)	0.024647	5.30993	0.636079	0.525326	0.99911	0.635157
RNAseq	Whole Blood	Day 28	gene55954 (ZMAT5)	-0.0248178	4.01033	-0.635739	0.525544	0.99911	-0.634822
RNAseq	Whole Blood	Day 28	gene6334 (SCN8A)	0.137041	-0.720592	0.63566	0.525601	0.99911	0.634736
RNAseq	Whole Blood	Day 28	gene26578 (OSTF1)	0.0161459	7.51912	0.635535	0.525688	0.99911	0.634602
RNAseq	Whole Blood	Day 28	gene100506915 (CHRM3-AS2)	-0.0556012	2.12635	-0.635455	0.525746	0.99911	-0.634513
RNAseq	Whole Blood	Day 28	gene10900 (RUNDC3A)	0.0537068	5.40361	0.635244	0.525881	0.99911	0.634307
RNAseq	Whole Blood	Day 28	gene29841 (GRHL1)	-0.0733601	0.805142	-0.635025	0.526022	0.99911	-0.63409
RNAseq	Whole Blood	Day 28	gene100190939 (TPT1-AS1)	0.0291305	3.59109	0.634953	0.526059	0.99911	0.634033
RNAseq	Whole Blood	Day 28	gene100506990 (LOC100506990)	-0.0414504	2.59164	-0.634867	0.526124	0.99911	-0.633933
RNAseq	Whole Blood	Day 28	gene1845 (DUSP3)	0.030358	5.73708	0.634737	0.52621	0.99911	0.633803
RNAseq	Whole Blood	Day 28	gene388228 (SBK1)	-0.0251116	5.92681	-0.634732	0.526212	0.99911	-0.633799
RNAseq	Whole Blood	Day 28	gene11213 (IRAK3)	-0.0353476	7.18221	-0.634725	0.526216	0.99911	-0.633792
RNAseq	Whole Blood	Day 28	gene26249 (KLHL3)	0.0367385	3.51683	0.634371	0.526441	0.99911	0.633449
RNAseq	Whole Blood	Day 28	gene735301 (SNHG9)	0.0483073	2.12965	0.634274	0.526506	0.99911	0.633349
RNAseq	Whole Blood	Day 28	gene84815 (MGC12916)	0.0554241	1.36867	0.634236	0.52653	0.99911	0.633312
RNAseq	Whole Blood	Day 28	gene7368 (UGT8)	-0.0876817	0.123931	-0.63411	0.526617	0.99911	-0.633179
RNAseq	Whole Blood	Day 28	gene117581 (TWIST2)	0.187234	-2.55411	0.634074	0.526629	0.99911	0.63316
RNAseq	Whole Blood	Day 28	gene5872 (RAB13)	-0.0413883	2.64632	-0.633972	0.526709	0.99911	-0.633037
RNAseq	Whole Blood	Day 28	gene55668 (GPATCH2L)	0.0170435	6.33111	0.633717	0.526864	0.99911	0.6328
RNAseq	Whole Blood	Day 28	gene376497 (SLC27A1)	-0.0268443	5.12495	-0.633638	0.526928	0.99911	-0.632702
RNAseq	Whole Blood	Day 28	gene9557 (CHD1L)	0.0221338	5.04673	0.633521	0.526994	0.99911	0.632601
RNAseq	Whole Blood	Day 28	gene2672 (GFI1)	0.0315288	4.24856	0.633352	0.527113	0.99911	0.632419
RNAseq	Whole Blood	Day 28	gene148932 (MOB3C)	0.0198109	5.5971	0.633076	0.527282	0.99911	0.632161
RNAseq	Whole Blood	Day 28	gene717 (C2)	0.117341	1.98723	0.632933	0.527378	0.99911	0.632014
RNAseq	Whole Blood	Day 28	gene55599 (RNPC3)	-0.0277158	4.94427	-0.632934	0.527379	0.99911	-0.632012
RNAseq	Whole Blood	Day 28	gene57654 (UVSSA)	-0.0269594	5.72919	-0.632867	0.527427	0.99911	-0.631938
RNAseq	Whole Blood	Day 28	gene57645 (POGK)	-0.0207854	5.91013	-0.632843	0.527439	0.99911	-0.63192
RNAseq	Whole Blood	Day 28	gene3690 (ITGB3)	-0.0453464	6.55846	-0.632835	0.527455	0.99911	-0.631895
RNAseq	Whole Blood	Day 28	gene157638 (LRATD2)	0.0294128	4.10594	0.632593	0.527604	0.99911	0.631668
RNAseq	Whole Blood	Day 28	gene23379 (ICE1)	0.0192313	6.29256	0.632508	0.527642	0.99911	0.63161
RNAseq	Whole Blood	Day 28	gene841 (CASP8)	0.0164689	7.71996	0.632357	0.527756	0.99911	0.631435
RNAseq	Whole Blood	Day 28	gene5034 (P4HB)	-0.0145017	8.50248	-0.632332	0.527775	0.99911	-0.631406
RNAseq	Whole Blood	Day 28	gene23052 (ENDOD1)	-0.0293123	5.17285	-0.632317	0.527791	0.99911	-0.631381
RNAseq	Whole Blood	Day 28	gene4576 (TRNT)	0.0549939	2.70891	0.632196	0.527862	0.99911	0.631273
RNAseq	Whole Blood	Day 28	gene126917 (IFFO2)	0.0199769	5.9564	0.632163	0.527876	0.99911	0.631251
RNAseq	Whole Blood	Day 28	gene1870 (E2F2)	-0.0439106	4.33494	-0.631788	0.528138	0.99911	-0.630851
RNAseq	Whole Blood	Day 28	gene149345 (SHISA4)	-0.0597212	2.98177	-0.631712	0.528181	0.99911	-0.630785
RNAseq	Whole Blood	Day 28	gene101929128 (LOC101929128)	-0.115496	-3.41881	-0.631625	0.528235	0.99911	-0.630703
RNAseq	Whole Blood	Day 28	gene148022 (TICAM1)	-0.0237836	4.97788	-0.631584	0.52826	0.99911	-0.630664
RNAseq	Whole Blood	Day 28	gene8671 (SLC4A4)	0.0655775	1.31517	0.631525	0.528302	0.99911	0.6306
RNAseq	Whole Blood	Day 28	gene314 (AOC2)	-0.0402757	4.32116	-0.631451	0.528349	0.99911	-0.630528
RNAseq	Whole Blood	Day 28	gene4811 (NID1)	0.0609649	5.12337	0.631339	0.528429	0.99911	0.630406
RNAseq	Whole Blood	Day 28	gene1491 (CTH)	0.0916562	-0.0914496	0.631297	0.52845	0.99911	0.630374
RNAseq	Whole Blood	Day 28	gene100533483 (DNAAF4-CCPG1)	0.0241979	7.47727	0.631137	0.528557	0.99911	0.630211
RNAseq	Whole Blood	Day 28	gene200942 (KLHDC8B)	0.0423635	3.80268	0.631007	0.528639	0.99911	0.630085
RNAseq	Whole Blood	Day 28	gene105371371 (LOC105371371)	0.0812827	0.356127	0.630974	0.528652	0.99911	0.630066
RNAseq	Whole Blood	Day 28	gene54 (ACP5)	0.0261606	5.07228	0.630759	0.528805	0.99911	0.629832
RNAseq	Whole Blood	Day 28	gene414 (ARSD)	-0.028462	5.21317	-0.63066	0.528867	0.99911	-0.629736
RNAseq	Whole Blood	Day 28	gene10494 (STK25)	-0.0182629	5.79015	-0.630189	0.529171	0.99911	-0.629272
RNAseq	Whole Blood	Day 28	gene23345 (SYNE1)	0.0215773	8.36375	0.630122	0.52922	0.99911	0.629197
RNAseq	Whole Blood	Day 28	gene10781 (ZNF266)	0.0232099	6.07552	0.629827	0.529412	0.99911	0.628903
RNAseq	Whole Blood	Day 28	gene7405 (UVRAG)	0.0186327	5.61906	0.629782	0.529438	0.99911	0.628864
RNAseq	Whole Blood	Day 28	gene5603 (MAPK13)	0.0288316	7.00468	0.629483	0.529632	0.99911	0.628568
RNAseq	Whole Blood	Day 28	gene373156 (GSTK1)	0.0201926	7.78269	0.629446	0.529652	0.99911	0.628538
RNAseq	Whole Blood	Day 28	gene91937 (TIMD4)	-0.109466	-0.407744	-0.629007	0.529945	0.99911	-0.62809
RNAseq	Whole Blood	Day 28	gene7127 (TNFAIP2)	0.0281948	10.1695	0.62864	0.530182	0.99911	0.627729
RNAseq	Whole Blood	Day 28	gene727957 (MROH1)	-0.0223153	5.94127	-0.628393	0.530349	0.99911	-0.627474
RNAseq	Whole Blood	Day 28	gene55367 (PIDD1)	-0.0292135	4.68023	-0.628314	0.53039	0.99911	-0.627411
RNAseq	Whole Blood	Day 28	gene654231 (OCM)	-0.0800804	0.615783	-0.628138	0.530508	0.99911	-0.627231
RNAseq	Whole Blood	Day 28	gene140700 (SAMD10)	0.0296588	3.79521	0.628021	0.530591	0.99911	0.627104
RNAseq	Whole Blood	Day 28	gene59338 (PLEKHA1)	-0.0215426	4.97728	-0.627866	0.530695	0.99911	-0.626945
RNAseq	Whole Blood	Day 28	gene28950 (IGKJ1)	-0.106745	4.75132	-0.627863	0.530696	0.99911	-0.626944
RNAseq	Whole Blood	Day 28	gene9641 (IKBKE)	0.0211612	5.81307	0.627138	0.531167	0.99911	0.626226
RNAseq	Whole Blood	Day 28	gene10578 (GNLY)	0.0464874	8.21022	0.627025	0.531244	0.99911	0.626108
RNAseq	Whole Blood	Day 28	gene349114 (LINC00265)	-0.0296016	3.88655	-0.626265	0.531737	0.99911	-0.625357
RNAseq	Whole Blood	Day 28	gene84271 (POLDIP3)	-0.0130842	7.11556	-0.62619	0.531786	0.99911	-0.625282
RNAseq	Whole Blood	Day 28	gene57805 (CCAR2)	0.011587	7.32679	0.625861	0.532	0.99911	0.624956
RNAseq	Whole Blood	Day 28	gene1213 (CLTC)	0.0162506	8.13393	0.625814	0.532032	0.99911	0.624907
RNAseq	Whole Blood	Day 28	gene102724814 (LOC102724814)	0.0353871	4.44968	0.625737	0.532079	0.99911	0.624836
RNAseq	Whole Blood	Day 28	gene800 (CALD1)	-0.0555872	2.08554	-0.625707	0.532117	0.99911	-0.624778
RNAseq	Whole Blood	Day 28	gene162427 (RETREG3)	0.0138895	6.62374	0.625669	0.532124	0.99911	0.624767
RNAseq	Whole Blood	Day 28	gene55959 (SULF2)	0.0232513	8.38542	0.625486	0.532251	0.99911	0.624574
RNAseq	Whole Blood	Day 28	gene8812 (CCNK)	0.0170204	6.74421	0.625153	0.532454	0.99911	0.624264
RNAseq	Whole Blood	Day 28	gene6528 (SLC5A5)	-0.0683533	0.892656	-0.625122	0.532482	0.99911	-0.624221
RNAseq	Whole Blood	Day 28	gene23186 (RCOR1)	-0.0158822	6.99427	-0.624953	0.532596	0.99911	-0.624049
RNAseq	Whole Blood	Day 28	gene201229 (LYRM9)	-0.0421896	2.74596	-0.624957	0.532604	0.99911	-0.624036
RNAseq	Whole Blood	Day 28	gene387066 (SNHG5)	0.0306404	5.08529	0.62487	0.532657	0.99911	0.623955
RNAseq	Whole Blood	Day 28	gene100129405 (MSTO2P)	-0.0398725	2.96049	-0.624367	0.532992	0.99911	-0.623446
RNAseq	Whole Blood	Day 28	gene51377 (UCHL5)	0.0290116	4.35299	0.624319	0.533009	0.99911	0.623419
RNAseq	Whole Blood	Day 28	gene28731 (TRAJ24)	0.103257	-0.167815	0.624199	0.533083	0.99911	0.623306
RNAseq	Whole Blood	Day 28	gene57597 (BAHCC1)	-0.0421329	3.44629	-0.624194	0.533097	0.99911	-0.623285
RNAseq	Whole Blood	Day 28	gene728927 (ZNF736)	0.0279746	4.41752	0.624182	0.533102	0.99911	0.623277
RNAseq	Whole Blood	Day 28	gene246330 (PELI3)	-0.0363595	3.57638	-0.62417	0.533111	0.99911	-0.623264
RNAseq	Whole Blood	Day 28	gene59342 (SCPEP1)	0.0257246	6.81182	0.624075	0.533176	0.99911	0.623165
RNAseq	Whole Blood	Day 28	gene115362 (GBP5)	0.0847501	8.35753	0.623967	0.533242	0.99911	0.623064
RNAseq	Whole Blood	Day 28	gene23046 (KIF21B)	-0.020247	8.17046	-0.623744	0.533388	0.99911	-0.622842
RNAseq	Whole Blood	Day 28	gene8520 (HAT1)	-0.0304026	4.88422	-0.623527	0.533525	0.99911	-0.622634
RNAseq	Whole Blood	Day 28	gene1984 (EIF5A)	0.0188964	7.73865	0.623284	0.533689	0.99911	0.622385
RNAseq	Whole Blood	Day 28	gene100527964 (LHX4-AS1)	0.0442447	3.02837	0.623199	0.533744	0.99911	0.622301
RNAseq	Whole Blood	Day 28	gene25909 (AHCTF1)	0.0197687	7.19322	0.623193	0.533755	0.99911	0.622284
RNAseq	Whole Blood	Day 28	gene3399 (ID3)	-0.0397883	3.94266	-0.623155	0.533774	0.99911	-0.622255
RNAseq	Whole Blood	Day 28	gene51231 (VRK3)	-0.0152425	6.08397	-0.62266	0.534103	0.99911	-0.621756
RNAseq	Whole Blood	Day 28	gene4175 (MCM6)	0.0251006	4.60008	0.622474	0.53422	0.99911	0.621577
RNAseq	Whole Blood	Day 28	gene285513 (GPRIN3)	0.0285789	5.40815	0.622325	0.534326	0.99911	0.621415
RNAseq	Whole Blood	Day 28	gene58515 (SELENOK)	0.0295628	4.658	0.622171	0.534426	0.99911	0.621264
RNAseq	Whole Blood	Day 28	gene80851 (SH3BP5L)	-0.0199012	6.66519	-0.6221	0.534461	0.99911	-0.621211
RNAseq	Whole Blood	Day 28	gene6583 (SLC22A4)	-0.0371164	4.0503	-0.622018	0.534524	0.99911	-0.621114
RNAseq	Whole Blood	Day 28	gene28875 (IGKV3D-15)	0.154287	1.09722	0.621787	0.534673	0.99911	0.620889
RNAseq	Whole Blood	Day 28	gene643529 (LINC00865)	0.0695357	1.06923	0.621746	0.534697	0.99911	0.620852
RNAseq	Whole Blood	Day 28	gene159013 (CXorf38)	-0.0168371	6.42075	-0.621305	0.534981	0.99911	-0.620421
RNAseq	Whole Blood	Day 28	gene57472 (CNOT6)	0.0179659	5.62193	0.621151	0.535086	0.99911	0.620261
RNAseq	Whole Blood	Day 28	gene10726 (NUDC)	0.0191278	6.35758	0.621062	0.535143	0.99911	0.620175
RNAseq	Whole Blood	Day 28	gene5355 (PLP2)	-0.0224979	7.57643	-0.620634	0.535433	0.99911	-0.619734
RNAseq	Whole Blood	Day 28	gene54996 (MARC2)	-0.122589	-0.541491	-0.620466	0.535542	0.99911	-0.619569
RNAseq	Whole Blood	Day 28	gene55625 (ZDHHC7)	0.0134266	7.56489	0.620292	0.535659	0.99911	0.61939
RNAseq	Whole Blood	Day 28	gene388325 (SCIMP)	0.0388965	6.4306	0.620068	0.535807	0.99911	0.619166
RNAseq	Whole Blood	Day 28	gene6778 (STAT6)	-0.0135209	9.59931	-0.619981	0.535857	0.99911	-0.61909
RNAseq	Whole Blood	Day 28	gene23473 (CAPN7)	0.0217837	4.99527	0.619501	0.536162	0.99911	0.618628
RNAseq	Whole Blood	Day 28	gene11043 (MID2)	0.0350023	2.93675	0.619486	0.536186	0.99911	0.618591
RNAseq	Whole Blood	Day 28	gene4259 (MGST3)	0.0273514	4.39922	0.619324	0.536293	0.99911	0.618428
RNAseq	Whole Blood	Day 28	gene9759 (HDAC4)	-0.0275858	6.68406	-0.619268	0.536316	0.99911	-0.618393
RNAseq	Whole Blood	Day 28	gene1263 (PLK3)	0.0261172	5.05535	0.619189	0.53638	0.99911	0.618296
RNAseq	Whole Blood	Day 28	gene3118 (HLA-DQA2)	0.0835986	0.668101	0.619176	0.536394	0.99911	0.618275
RNAseq	Whole Blood	Day 28	gene1953 (MEGF6)	-0.0334303	6.41851	-0.61897	0.536529	0.99911	-0.61807
RNAseq	Whole Blood	Day 28	gene51343 (FZR1)	-0.016584	6.44015	-0.61859	0.536769	0.99911	-0.617706
RNAseq	Whole Blood	Day 28	gene56904 (SH3GLB2)	-0.0216979	6.14737	-0.618304	0.536965	0.99911	-0.617409
RNAseq	Whole Blood	Day 28	gene25885 (POLR1A)	0.0265003	5.02384	0.618169	0.537048	0.99911	0.617283
RNAseq	Whole Blood	Day 28	gene3112 (HLA-DOB)	-0.0422799	2.86364	-0.61813	0.53708	0.99911	-0.617234
RNAseq	Whole Blood	Day 28	gene677847 (SNORA81)	0.128526	-1.037	0.618063	0.537112	0.99911	0.617186
RNAseq	Whole Blood	Day 28	gene285527 (FRYL)	0.0188558	6.89202	0.61802	0.537143	0.99911	0.617139
RNAseq	Whole Blood	Day 28	gene1088 (CEACAM8)	-0.0739135	2.03825	-0.617775	0.537316	0.99911	-0.616877
RNAseq	Whole Blood	Day 28	gene11098 (PRSS23)	0.0473547	4.1179	0.617722	0.537349	0.99911	0.616827
RNAseq	Whole Blood	Day 28	gene2597 (GAPDH)	0.0154205	10.0341	0.61771	0.537357	0.99911	0.616815
RNAseq	Whole Blood	Day 28	gene84898 (PLXDC2)	0.0186418	7.19471	0.61771	0.537359	0.99911	0.616812
RNAseq	Whole Blood	Day 28	gene100996724 (LOC100996724)	0.0350427	3.59742	0.617692	0.537364	0.99911	0.616803
RNAseq	Whole Blood	Day 28	gene102724316 (SVIL-AS1)	-0.0299142	3.36414	-0.617543	0.537466	0.99911	-0.61665
RNAseq	Whole Blood	Day 28	gene54892 (NCAPG2)	0.0329205	3.32831	0.617303	0.537626	0.99911	0.616407
RNAseq	Whole Blood	Day 28	gene284996 (RNF149)	-0.0215141	8.72464	-0.617155	0.537717	0.99911	-0.616269
RNAseq	Whole Blood	Day 28	gene153443 (SRFBP1)	0.0365496	2.94967	0.617072	0.537752	0.99911	0.616217
RNAseq	Whole Blood	Day 28	gene4048 (LTA4H)	-0.0207913	8.15209	-0.616922	0.537877	0.99911	-0.616026
RNAseq	Whole Blood	Day 28	gene10788 (IQGAP2)	-0.018028	7.76478	-0.616811	0.537948	0.99911	-0.615919
RNAseq	Whole Blood	Day 28	gene1282 (COL4A1)	-0.183654	-1.5211	-0.616728	0.537993	0.99911	-0.615851
RNAseq	Whole Blood	Day 28	gene10066 (SCAMP2)	-0.0118472	7.49908	-0.61663	0.538066	0.99911	-0.61574
RNAseq	Whole Blood	Day 28	gene9188 (DDX21)	0.0224788	6.83163	0.616556	0.538106	0.99911	0.615679
RNAseq	Whole Blood	Day 28	gene51279 (C1RL)	-0.017297	6.80135	-0.616368	0.538238	0.99911	-0.61548
RNAseq	Whole Blood	Day 28	gene3557 (IL1RN)	0.0314832	6.35719	0.616325	0.538266	0.99911	0.615438
RNAseq	Whole Blood	Day 28	gene23451 (SF3B1)	0.0174213	9.1347	0.616301	0.538273	0.99911	0.615427
RNAseq	Whole Blood	Day 28	gene348110 (ARPIN)	0.0369093	4.05076	0.615979	0.538504	0.99911	0.615076
RNAseq	Whole Blood	Day 28	gene256536 (TCERG1L)	0.17047	-3.63822	0.615905	0.538526	0.99911	0.615043
RNAseq	Whole Blood	Day 28	gene6512 (SLC1A7)	-0.0693887	0.665332	-0.615854	0.538582	0.99911	-0.614958
RNAseq	Whole Blood	Day 28	gene84281 (C2orf88)	0.0432903	5.19051	0.615782	0.538633	0.99911	0.614881
RNAseq	Whole Blood	Day 28	gene9698 (PUM1)	0.0188726	6.7276	0.615656	0.538694	0.99911	0.614789
RNAseq	Whole Blood	Day 28	gene1508 (CTSB)	-0.0250845	9.16864	-0.615415	0.538868	0.99911	-0.614526
RNAseq	Whole Blood	Day 28	gene55578 (SUPT20H)	-0.0161475	6.5039	-0.615388	0.538879	0.99911	-0.614509
RNAseq	Whole Blood	Day 28	gene4046 (LSP1)	0.016635	10.2674	0.615383	0.538886	0.99911	0.614498
RNAseq	Whole Blood	Day 28	gene2768 (GNA12)	-0.0267878	6.21318	-0.615123	0.539061	0.99911	-0.614233
RNAseq	Whole Blood	Day 28	gene10487 (CAP1)	0.01478	10.118	0.61502	0.539128	0.99911	0.614131
RNAseq	Whole Blood	Day 28	gene196500 (PIANP)	-0.0967378	-0.309614	-0.614897	0.539209	0.99911	-0.614009
RNAseq	Whole Blood	Day 28	gene10155 (TRIM28)	-0.0133596	7.86164	-0.614799	0.539271	0.99911	-0.613916
RNAseq	Whole Blood	Day 28	gene83892 (KCTD10)	0.0187618	5.8299	0.614652	0.539386	0.99911	0.613742
RNAseq	Whole Blood	Day 28	gene5916 (RARG)	-0.0241376	4.87644	-0.614215	0.539658	0.99911	-0.613331
RNAseq	Whole Blood	Day 28	gene2821 (GPI)	0.0161177	7.13812	0.614202	0.539665	0.99911	0.613319
RNAseq	Whole Blood	Day 28	gene3678 (ITGA5)	-0.015914	8.26562	-0.614157	0.539698	0.99911	-0.61327
RNAseq	Whole Blood	Day 28	gene51084 (CRYL1)	-0.02843	4.03604	-0.614115	0.539725	0.99911	-0.613229
RNAseq	Whole Blood	Day 28	gene26517 (TIMM13)	-0.0231685	4.71779	-0.613836	0.539905	0.99911	-0.612957
RNAseq	Whole Blood	Day 28	gene285540 (SEPSECS-AS1)	0.071185	0.650138	0.613671	0.54005	0.99911	0.612737
RNAseq	Whole Blood	Day 28	gene91355 (LRP5L)	0.0349064	3.32204	0.613533	0.540106	0.99911	0.612653
RNAseq	Whole Blood	Day 28	gene11037 (STON1)	-0.060596	1.37905	-0.613191	0.540329	0.99911	-0.612315
RNAseq	Whole Blood	Day 28	gene79027 (ZNF655)	0.0158639	6.78783	0.613129	0.540367	0.99911	0.612258
RNAseq	Whole Blood	Day 28	gene11322 (TMC6)	-0.0186277	8.24197	-0.612946	0.540497	0.99911	-0.612062
RNAseq	Whole Blood	Day 28	gene440193 (CCDC88C)	0.0159822	8.1156	0.612908	0.54052	0.99911	0.612027
RNAseq	Whole Blood	Day 28	gene401258 (RAB44)	0.0386022	4.70306	0.612875	0.540546	0.99911	0.611988
RNAseq	Whole Blood	Day 28	gene148203 (ZNF738)	0.0412543	3.04784	0.612824	0.540564	0.99911	0.61196
RNAseq	Whole Blood	Day 28	gene1240 (CMKLR1)	0.0395131	5.1563	0.612829	0.540574	0.99911	0.611945
RNAseq	Whole Blood	Day 28	gene7582 (ZNF33B)	0.0226853	5.19923	0.612538	0.540758	0.99911	0.611667
RNAseq	Whole Blood	Day 28	gene6446 (SGK1)	-0.0322734	6.65481	-0.611873	0.541202	0.99911	-0.610996
RNAseq	Whole Blood	Day 28	gene94025 (MUC16)	0.146681	-1.21393	0.611772	0.541278	0.99911	0.610881
RNAseq	Whole Blood	Day 28	gene3108 (HLA-DMA)	0.0307532	5.98834	0.611756	0.541282	0.99911	0.610876
RNAseq	Whole Blood	Day 28	gene4493 (MT1E)	-0.0794106	0.242012	-0.611568	0.541409	0.99911	-0.610683
RNAseq	Whole Blood	Day 28	gene6879 (TAF7)	0.0140596	7.08405	0.611471	0.541469	0.99911	0.610592
RNAseq	Whole Blood	Day 28	gene28817 (IGLV2-8)	0.139752	3.46179	0.611425	0.541497	0.99911	0.610551
RNAseq	Whole Blood	Day 28	gene5021 (OXTR)	-0.0911134	0.231123	-0.61139	0.541519	0.99911	-0.610517
RNAseq	Whole Blood	Day 28	gene23534 (TNPO3)	-0.0128159	6.64406	-0.611365	0.54154	0.99911	-0.610486
RNAseq	Whole Blood	Day 28	gene23424 (TDRD7)	0.02733	5.10004	0.611331	0.54156	0.99911	0.610456
RNAseq	Whole Blood	Day 28	gene9057 (SLC7A6)	0.0216753	6.78871	0.611211	0.541638	0.99911	0.610337
RNAseq	Whole Blood	Day 28	gene10472 (ZBTB18)	-0.0165505	7.236	-0.611162	0.541669	0.99911	-0.610291
RNAseq	Whole Blood	Day 28	gene389692 (MAFA)	0.183744	-1.90466	0.611133	0.541675	0.99911	0.610282
RNAseq	Whole Blood	Day 28	gene55819 (RNF130)	-0.0165067	8.24429	-0.611099	0.541722	0.99911	-0.610211
RNAseq	Whole Blood	Day 28	gene1880 (GPR183)	0.0289708	5.64286	0.6108	0.541913	0.99911	0.609923
RNAseq	Whole Blood	Day 28	gene26127 (FGFR1OP2)	0.0211044	5.97987	0.610617	0.542043	0.99911	0.609726
RNAseq	Whole Blood	Day 28	gene28673 (TRAV12-2)	0.0407767	2.59206	0.610545	0.542083	0.99911	0.609666
RNAseq	Whole Blood	Day 28	gene286256 (LCN12)	0.0881404	-0.0195382	0.610309	0.542222	0.99911	0.609456
RNAseq	Whole Blood	Day 28	gene440104 (TMEM198B)	-0.0291572	4.77926	-0.610104	0.542365	0.99911	-0.60924
RNAseq	Whole Blood	Day 28	gene64428 (CIAO3)	-0.0251729	4.45642	-0.610022	0.542425	0.99911	-0.609149
RNAseq	Whole Blood	Day 28	gene8933 (RTL8C)	0.0247108	4.64814	0.609995	0.54244	0.99911	0.609127
RNAseq	Whole Blood	Day 28	gene84287 (ZDHHC16)	-0.0235978	4.16226	-0.609952	0.542461	0.99911	-0.609096
RNAseq	Whole Blood	Day 28	gene26960 (NBEA)	0.0474833	1.99048	0.609962	0.542465	0.99911	0.609089
RNAseq	Whole Blood	Day 28	gene7431 (VIM)	-0.0200509	10.6834	-0.609724	0.542626	0.99911	-0.608847
RNAseq	Whole Blood	Day 28	gene10256 (CNKSR1)	-0.0663067	1.40346	-0.609688	0.542641	0.99911	-0.608824
RNAseq	Whole Blood	Day 28	gene7187 (TRAF3)	0.0193525	6.23559	0.609509	0.54277	0.99911	0.60863
RNAseq	Whole Blood	Day 28	gene8445 (DYRK2)	-0.019682	6.25272	-0.609383	0.542844	0.99911	-0.608517
RNAseq	Whole Blood	Day 28	gene2734 (GLG1)	-0.011486	8.41046	-0.609242	0.54294	0.99911	-0.608373
RNAseq	Whole Blood	Day 28	gene868 (CBLB)	-0.0242463	5.87657	-0.609206	0.542962	0.99911	-0.60834
RNAseq	Whole Blood	Day 28	gene8514 (KCNAB2)	0.0129984	8.42442	0.609036	0.54308	0.99911	0.608162
RNAseq	Whole Blood	Day 28	gene6744 (ITPRID2)	0.017661	6.56143	0.608879	0.543178	0.99911	0.608014
RNAseq	Whole Blood	Day 28	gene91746 (YTHDC1)	-0.0156759	6.44987	-0.608836	0.543208	0.99911	-0.60797
RNAseq	Whole Blood	Day 28	gene80216 (ALPK1)	0.030856	6.91225	0.608831	0.54321	0.99911	0.607965
RNAseq	Whole Blood	Day 28	gene5329 (PLAUR)	-0.024626	6.52694	-0.608625	0.543349	0.99911	-0.607756
RNAseq	Whole Blood	Day 28	gene55717 (WDR11)	0.0217744	6.12925	0.608603	0.543361	0.99911	0.607738
RNAseq	Whole Blood	Day 28	gene27106 (ARRDC2)	0.0147333	7.00376	0.60841	0.543488	0.99911	0.607548
RNAseq	Whole Blood	Day 28	gene8819 (SAP30)	0.0499148	3.01912	0.607786	0.543906	0.99911	0.606917
RNAseq	Whole Blood	Day 28	gene9923 (ZBTB40)	-0.0195682	6.55784	-0.607642	0.544002	0.99911	-0.606773
RNAseq	Whole Blood	Day 28	gene9610 (RIN1)	-0.0392291	3.82989	-0.607627	0.544022	0.99911	-0.606743
RNAseq	Whole Blood	Day 28	gene51107 (APH1A)	0.0151129	7.082	0.607326	0.544202	0.99911	0.606471
RNAseq	Whole Blood	Day 28	gene10321 (CRISP3)	-0.0846007	1.25855	-0.606895	0.544495	0.99911	-0.60603
RNAseq	Whole Blood	Day 28	gene14 (AAMP)	0.0188578	6.39706	0.606762	0.54458	0.99911	0.605902
RNAseq	Whole Blood	Day 28	gene5613 (PRKX)	0.0179985	6.76782	0.606732	0.544605	0.99911	0.605864
RNAseq	Whole Blood	Day 28	gene100616164 (MIR4420)	-0.167445	-1.35557	-0.606671	0.544645	0.99911	-0.605803
RNAseq	Whole Blood	Day 28	gene284581 (LOC284581)	0.0665449	-0.778015	0.606569	0.544719	0.99911	0.605693
RNAseq	Whole Blood	Day 28	gene10061 (ABCF2)	-0.0189832	5.66028	-0.606502	0.544751	0.99911	-0.605644
RNAseq	Whole Blood	Day 28	gene100616414 (MIR4761)	0.0382051	3.30087	0.605968	0.545112	0.99911	0.6051
RNAseq	Whole Blood	Day 28	gene10093 (ARPC4)	0.0142302	8.37001	0.605799	0.545223	0.99911	0.604933
RNAseq	Whole Blood	Day 28	gene51031 (GLOD4)	-0.0182469	5.5897	-0.60566	0.545305	0.99911	-0.604811
RNAseq	Whole Blood	Day 28	gene1690 (COCH)	-0.0625488	1.23118	-0.60547	0.545441	0.99911	-0.604606
RNAseq	Whole Blood	Day 28	gene56946 (EMSY)	-0.0216592	5.37739	-0.605438	0.545458	0.99911	-0.60458
RNAseq	Whole Blood	Day 28	gene26095 (PTPN20)	0.157247	-2.19796	0.605306	0.545543	0.99911	0.604452
RNAseq	Whole Blood	Day 28	gene10574 (CCT7)	-0.0155432	7.07876	-0.605288	0.545549	0.99911	-0.604444
RNAseq	Whole Blood	Day 28	gene124401 (ANKS3)	-0.0314486	3.58333	-0.605267	0.545572	0.99911	-0.604408
RNAseq	Whole Blood	Day 28	gene28395 (IGHV4-34)	-0.138818	2.24226	-0.605312	0.545581	0.99911	-0.604395
RNAseq	Whole Blood	Day 28	gene4753 (NELL2)	0.0334168	6.16479	0.605028	0.545736	0.99911	0.604162
RNAseq	Whole Blood	Day 28	gene55754 (TMEM30A)	0.0194333	6.94098	0.604945	0.545786	0.99911	0.604086
RNAseq	Whole Blood	Day 28	gene10654 (PMVK)	-0.027434	4.42426	-0.60486	0.545834	0.99911	-0.604015
RNAseq	Whole Blood	Day 28	gene6640 (SNTA1)	-0.04044	2.30667	-0.604792	0.545889	0.99911	-0.603932
RNAseq	Whole Blood	Day 28	gene157922 (CAMSAP1)	0.0198786	5.28438	0.604768	0.545899	0.99911	0.603916
RNAseq	Whole Blood	Day 28	gene338339 (CLEC4D)	-0.0409027	3.71511	-0.604715	0.545946	0.99911	-0.603846
RNAseq	Whole Blood	Day 28	gene5334 (PLCL1)	0.0344654	3.70273	0.604437	0.546129	0.99911	0.603571
RNAseq	Whole Blood	Day 28	gene23141 (ANKLE2)	-0.0121687	6.34407	-0.604262	0.546244	0.99911	-0.603398
RNAseq	Whole Blood	Day 28	gene22927 (HABP4)	0.0231438	4.38439	0.604202	0.546283	0.99911	0.603339
RNAseq	Whole Blood	Day 28	gene79992 (AGPAT4-IT1)	0.0742029	1.2215	0.603866	0.546499	0.99911	0.603014
RNAseq	Whole Blood	Day 28	gene692087 (SNORD49B)	-0.0385101	2.69918	-0.603869	0.546509	0.99911	-0.602999
RNAseq	Whole Blood	Day 28	gene138311 (DIPK1B)	-0.0526993	1.78739	-0.60386	0.54651	0.99911	-0.602999
RNAseq	Whole Blood	Day 28	gene5338 (PLD2)	-0.026633	4.92559	-0.603378	0.546831	0.99911	-0.602516
RNAseq	Whole Blood	Day 28	gene64101 (LRRC4)	0.0294018	5.77196	0.603196	0.546948	0.99911	0.60234
RNAseq	Whole Blood	Day 28	gene79658 (ARHGAP10)	0.0329263	3.02509	0.603046	0.547047	0.99911	0.60219
RNAseq	Whole Blood	Day 28	gene54867 (TMEM214)	-0.0160103	5.9549	-0.603023	0.547064	0.99911	-0.602166
RNAseq	Whole Blood	Day 28	gene23475 (QPRT)	0.0253213	5.90803	0.603015	0.547065	0.99911	0.602164
RNAseq	Whole Blood	Day 28	gene404550 (C16orf74)	-0.0411669	2.73576	-0.602943	0.547112	0.99911	-0.602094
RNAseq	Whole Blood	Day 28	gene164118 (TTC24)	-0.037479	2.97587	-0.602904	0.54715	0.99911	-0.602036
RNAseq	Whole Blood	Day 28	gene100423062 (IGLL5)	-0.115982	5.96878	-0.602753	0.547245	0.99911	-0.601893
RNAseq	Whole Blood	Day 28	gene9473 (THEMIS2)	-0.015525	8.98378	-0.602719	0.547269	0.99911	-0.601857
RNAseq	Whole Blood	Day 28	gene440603 (BCL2L15)	-0.0843862	0.458077	-0.602532	0.547382	0.99911	-0.601687
RNAseq	Whole Blood	Day 28	gene219790 (RTKN2)	-0.0479351	2.67684	-0.602542	0.547388	0.99911	-0.601678
RNAseq	Whole Blood	Day 28	gene201895 (SMIM14)	0.0208803	5.37907	0.602411	0.547469	0.99911	0.601558
RNAseq	Whole Blood	Day 28	gene57010 (CABP4)	0.0637565	1.62533	0.602227	0.547587	0.99911	0.60138
RNAseq	Whole Blood	Day 28	gene130271 (PLEKHH2)	0.0982286	-0.446893	0.602036	0.547719	0.99911	0.601181
RNAseq	Whole Blood	Day 28	gene140469 (MYO3B)	0.10923	-1.14924	0.601958	0.547775	0.99911	0.601097
RNAseq	Whole Blood	Day 28	gene10959 (TMED2)	0.016088	6.8755	0.601859	0.547835	0.99911	0.601008
RNAseq	Whole Blood	Day 28	gene10180 (RBM6)	0.0213557	7.46202	0.601719	0.547935	0.99911	0.600857
RNAseq	Whole Blood	Day 28	gene55600 (ITLN1)	0.0734409	1.50052	0.601594	0.548018	0.99911	0.600732
RNAseq	Whole Blood	Day 28	gene57463 (AMIGO1)	-0.0251784	4.73067	-0.601398	0.548145	0.99911	-0.600542
RNAseq	Whole Blood	Day 28	gene2683 (B4GALT1)	-0.0171394	7.61864	-0.601372	0.548161	0.99911	-0.600518
RNAseq	Whole Blood	Day 28	gene65061 (CDK15)	-0.131069	-1.23188	-0.601242	0.548245	0.99911	-0.600392
RNAseq	Whole Blood	Day 28	gene55786 (ZNF415)	0.0733078	0.440179	0.601192	0.548286	0.99911	0.60033
RNAseq	Whole Blood	Day 28	gene127550 (A3GALT2)	0.129488	-1.16076	0.600723	0.548592	0.99911	0.599872
RNAseq	Whole Blood	Day 28	gene5097 (PCDH1)	-0.0541688	2.39036	-0.600715	0.548603	0.99911	-0.599854
RNAseq	Whole Blood	Day 28	gene100128822 (LINC01003)	-0.0413526	2.89414	-0.60051	0.548731	0.99911	-0.599663
RNAseq	Whole Blood	Day 28	gene9580 (SOX13)	-0.0362658	3.48338	-0.600459	0.548769	0.99911	-0.599605
RNAseq	Whole Blood	Day 28	gene8553 (BHLHE40)	-0.0248478	6.89802	-0.600145	0.548979	0.99911	-0.599291
RNAseq	Whole Blood	Day 28	gene51199 (NIN)	-0.0151899	8.54603	-0.600109	0.548997	0.99911	-0.599264
RNAseq	Whole Blood	Day 28	gene3538 (IGLC2)	-0.106595	6.39764	-0.600112	0.548999	0.99911	-0.599261
RNAseq	Whole Blood	Day 28	gene57179 (KIAA1191)	0.0143598	5.66177	0.600001	0.549061	0.99911	0.599168
RNAseq	Whole Blood	Day 28	gene10921 (RNPS1)	0.0129955	7.06134	0.599882	0.549147	0.99911	0.599039
RNAseq	Whole Blood	Day 28	gene54552 (GNL3L)	-0.026338	6.52682	-0.599434	0.549449	0.99911	-0.598586
RNAseq	Whole Blood	Day 28	gene2811 (GP1BA)	0.0486162	3.67739	0.599341	0.54952	0.99911	0.598479
RNAseq	Whole Blood	Day 28	gene406 (ARNTL)	0.0184164	5.71232	0.599304	0.549537	0.99911	0.598454
RNAseq	Whole Blood	Day 28	gene23530 (NNT)	-0.0205457	5.77607	-0.599151	0.549641	0.99911	-0.598298
RNAseq	Whole Blood	Day 28	gene7942 (TFEB)	-0.0187864	6.91256	-0.599103	0.549672	0.99911	-0.598252
RNAseq	Whole Blood	Day 28	gene2957 (GTF2A1)	0.0205982	5.2091	0.599076	0.549683	0.99911	0.598235
RNAseq	Whole Blood	Day 28	gene27246 (RNF115)	-0.019422	4.6933	-0.599047	0.549702	0.99911	-0.598207
RNAseq	Whole Blood	Day 28	gene28745 (TRAJ10)	-0.0759148	0.578615	-0.598864	0.549818	0.99911	-0.598033
RNAseq	Whole Blood	Day 28	gene39 (ACAT2)	0.0258294	4.01017	0.59877	0.549886	0.99911	0.597931
RNAseq	Whole Blood	Day 28	gene708 (C1QBP)	-0.0209476	5.56645	-0.598558	0.550021	0.99911	-0.597728
RNAseq	Whole Blood	Day 28	gene51547 (SIRT7)	0.0174341	6.50891	0.598584	0.550022	0.99911	0.597727
RNAseq	Whole Blood	Day 28	gene149628 (PYHIN1)	0.0283383	5.44253	0.598178	0.550288	0.99911	0.597329
RNAseq	Whole Blood	Day 28	gene85441 (HELZ2)	0.0336497	7.84898	0.598088	0.550349	0.99911	0.597237
RNAseq	Whole Blood	Day 28	gene10347 (ABCA7)	-0.0233679	8.46886	-0.598062	0.550366	0.99911	-0.597211
RNAseq	Whole Blood	Day 28	gene6904 (TBCD)	-0.0159285	5.82234	-0.598054	0.550371	0.99911	-0.597204
RNAseq	Whole Blood	Day 28	gene9887 (SMG7)	-0.0134152	7.33709	-0.597562	0.550688	0.99911	-0.59673
RNAseq	Whole Blood	Day 28	gene8519 (IFITM1)	0.0309279	9.09254	0.597409	0.550799	0.99911	0.596563
RNAseq	Whole Blood	Day 28	gene284309 (ZNF776)	0.0219994	4.99942	0.597333	0.550844	0.99911	0.596496
RNAseq	Whole Blood	Day 28	gene3537 (IGLC1)	-0.120296	5.76464	-0.597156	0.550969	0.99911	-0.596309
RNAseq	Whole Blood	Day 28	gene140803 (TRPM6)	0.0494849	4.79329	0.596962	0.551094	0.99911	0.596121
RNAseq	Whole Blood	Day 28	gene6204 (RPS10)	-0.0237421	8.92856	-0.596883	0.551148	0.99911	-0.596041
RNAseq	Whole Blood	Day 28	gene5273 (SERPINB10)	0.0838059	0.238695	0.596826	0.551194	0.99911	0.595972
RNAseq	Whole Blood	Day 28	gene23479 (ISCU)	0.0175945	6.72375	0.596732	0.551252	0.99911	0.595885
RNAseq	Whole Blood	Day 28	gene389 (RHOC)	0.0325285	5.76296	0.596721	0.551268	0.99911	0.59586
RNAseq	Whole Blood	Day 28	gene79847 (MFSD13A)	0.0324871	3.59338	0.596397	0.55147	0.99911	0.595559
RNAseq	Whole Blood	Day 28	gene26115 (TANC2)	-0.0300024	4.90661	-0.596309	0.551531	0.99911	-0.595467
RNAseq	Whole Blood	Day 28	gene9688 (NUP93)	0.020912	5.50225	0.596297	0.551537	0.99911	0.595459
RNAseq	Whole Blood	Day 28	gene51520 (LARS1)	-0.0167988	6.51438	-0.596225	0.551584	0.99911	-0.595388
RNAseq	Whole Blood	Day 28	gene517 (ATP5MC2)	0.0162734	7.08309	0.595968	0.551763	0.99911	0.595121
RNAseq	Whole Blood	Day 28	gene2098 (ESD)	-0.0224552	5.00086	-0.595847	0.551839	0.99911	-0.595006
RNAseq	Whole Blood	Day 28	gene51763 (INPP5K)	-0.0150626	6.47027	-0.595721	0.551926	0.99911	-0.594876
RNAseq	Whole Blood	Day 28	gene1235 (CCR6)	-0.0305149	4.68475	-0.595497	0.552078	0.99911	-0.594649
RNAseq	Whole Blood	Day 28	gene253714 (MMS22L)	0.0349091	2.8258	0.595455	0.552092	0.99911	0.594628
RNAseq	Whole Blood	Day 28	gene10999 (SLC27A4)	-0.0256627	4.4193	-0.595381	0.552148	0.99911	-0.594544
RNAseq	Whole Blood	Day 28	gene79970 (ZNF767P)	0.0288802	5.00293	0.595335	0.552198	0.99911	0.59447
RNAseq	Whole Blood	Day 28	gene51816 (ADA2)	0.0255941	8.69142	0.595149	0.552308	0.99911	0.594305
RNAseq	Whole Blood	Day 28	gene49856 (WRAP73)	0.019045	5.02428	0.59492	0.552464	0.99911	0.594071
RNAseq	Whole Blood	Day 28	gene92610 (TIFA)	0.0384447	4.17385	0.594853	0.552499	0.99911	0.594019
RNAseq	Whole Blood	Day 28	gene22868 (FASTKD2)	0.0270479	4.34202	0.594622	0.552646	0.99911	0.5938
RNAseq	Whole Blood	Day 28	gene100272147 (CMC4)	-0.0379473	2.85413	-0.59457	0.552676	0.99911	-0.593755
RNAseq	Whole Blood	Day 28	gene253650 (ANKRD18A)	-0.0625892	0.856062	-0.594475	0.552756	0.99911	-0.593635
RNAseq	Whole Blood	Day 28	gene9686 (VGLL4)	-0.0178933	5.34187	-0.594298	0.552872	0.99911	-0.593462
RNAseq	Whole Blood	Day 28	gene100302740 (FAS-AS1)	0.190941	-2.4507	0.594132	0.552971	0.99911	0.593315
RNAseq	Whole Blood	Day 28	gene79726 (WDR59)	-0.0171186	5.32847	-0.594062	0.553026	0.99911	-0.593231
RNAseq	Whole Blood	Day 28	gene284001 (CCDC57)	0.0246087	5.06567	0.594064	0.55303	0.99911	0.593225
RNAseq	Whole Blood	Day 28	gene713 (C1QB)	-0.111222	0.968925	-0.593818	0.553203	0.99911	-0.592967
RNAseq	Whole Blood	Day 28	gene6872 (TAF1)	0.0160385	7.07474	0.593586	0.553336	0.99911	0.592768
RNAseq	Whole Blood	Day 28	gene6046 (BRD2)	0.0135905	7.82309	0.593221	0.553593	0.99911	0.592384
RNAseq	Whole Blood	Day 28	gene84286 (TMEM175)	-0.0205638	5.75806	-0.593131	0.553652	0.99911	-0.592297
RNAseq	Whole Blood	Day 28	gene28802 (IGLV3-12)	-0.102377	-0.13961	-0.592809	0.553875	0.99911	-0.591964
RNAseq	Whole Blood	Day 28	gene55733 (HHAT)	-0.0488411	1.85699	-0.592382	0.554151	0.99911	-0.591552
RNAseq	Whole Blood	Day 28	gene6974 (TRGV2)	0.06168	0.909303	0.592356	0.554176	0.99911	0.591515
RNAseq	Whole Blood	Day 28	gene83593 (RASSF5)	0.0112796	8.97734	0.592172	0.554299	0.99911	0.591331
RNAseq	Whole Blood	Day 28	gene5933 (RBL1)	0.0234956	4.07299	0.591324	0.554854	0.99911	0.590502
RNAseq	Whole Blood	Day 28	gene10476 (ATP5PD)	0.0203217	5.56122	0.591115	0.555001	0.99911	0.590283
RNAseq	Whole Blood	Day 28	gene8828 (NRP2)	0.0757585	0.832968	0.590772	0.555233	0.99911	0.589937
RNAseq	Whole Blood	Day 28	gene867 (CBL)	-0.0219633	8.2074	-0.590614	0.555334	0.99911	-0.589786
RNAseq	Whole Blood	Day 28	gene23324 (MAN2B2)	-0.0129699	7.17376	-0.590615	0.555338	0.99911	-0.589781
RNAseq	Whole Blood	Day 28	gene10969 (EBNA1BP2)	0.0226043	4.40822	0.590579	0.555351	0.99911	0.589761
RNAseq	Whole Blood	Day 28	gene3787 (KCNS1)	-0.127697	-0.72117	-0.590339	0.555532	0.99911	-0.589491
RNAseq	Whole Blood	Day 28	gene9871 (SEC24D)	-0.023278	5.59952	-0.590116	0.555664	0.99911	-0.589294
RNAseq	Whole Blood	Day 28	gene9290 (GPR55)	0.0328329	3.13185	0.590003	0.555744	0.99911	0.589174
RNAseq	Whole Blood	Day 28	gene1294 (COL7A1)	-0.0592932	1.83076	-0.589751	0.555912	0.99911	-0.588925
RNAseq	Whole Blood	Day 28	gene100128553 (CTAGE4)	-0.171853	-3.01277	-0.589659	0.55597	0.99911	-0.588838
RNAseq	Whole Blood	Day 28	gene113277 (TMEM106A)	0.0305646	4.64858	0.58963	0.555991	0.99911	0.588806
RNAseq	Whole Blood	Day 28	gene51296 (SLC15A3)	-0.0174066	6.88574	-0.589582	0.556029	0.99911	-0.58875
RNAseq	Whole Blood	Day 28	gene9744 (ACAP1)	-0.0181384	8.25673	-0.589371	0.556178	0.99911	-0.588528
RNAseq	Whole Blood	Day 28	gene84897 (TBRG1)	0.0198944	6.34472	0.588991	0.556423	0.99911	0.588163
RNAseq	Whole Blood	Day 28	gene57232 (ZNF630)	-0.0484821	1.53016	-0.588814	0.556532	0.99911	-0.588001
RNAseq	Whole Blood	Day 28	gene283232 (TMEM80)	0.0231616	4.34428	0.588762	0.556577	0.99911	0.587933
RNAseq	Whole Blood	Day 28	gene10467 (ZNHIT1)	-0.0187665	5.11681	-0.588716	0.556607	0.99911	-0.587889
RNAseq	Whole Blood	Day 28	gene4723 (NDUFV1)	0.0141161	6.50284	0.588695	0.556622	0.99911	0.587867
RNAseq	Whole Blood	Day 28	gene28573 (TRBV14)	0.0636297	0.226196	0.588669	0.55663	0.99911	0.587855
RNAseq	Whole Blood	Day 28	gene63910 (SLC17A9)	-0.0357349	3.73239	-0.588613	0.556673	0.99911	-0.587791
RNAseq	Whole Blood	Day 28	gene28568 (TRBV19)	0.0567831	1.26503	0.588541	0.556732	0.99911	0.587702
RNAseq	Whole Blood	Day 28	gene222223 (KIAA1324L)	-0.0449393	2.26073	-0.588372	0.556842	0.99911	-0.587539
RNAseq	Whole Blood	Day 28	gene65983 (GRAMD2B)	0.047299	1.88297	0.588311	0.556875	0.99911	0.58749
RNAseq	Whole Blood	Day 28	gene3021 (H3-3B)	-0.0193354	9.68732	-0.588045	0.557058	0.99911	-0.587216
RNAseq	Whole Blood	Day 28	gene9500 (MAGED1)	0.0185411	4.95103	0.58796	0.557109	0.99911	0.587141
RNAseq	Whole Blood	Day 28	gene101928489 (LOC101928489)	-0.185065	-2.37344	-0.587793	0.557212	0.99911	-0.586988
RNAseq	Whole Blood	Day 28	gene284306 (ZNF547)	-0.0406806	2.07055	-0.587708	0.557283	0.99911	-0.586881
RNAseq	Whole Blood	Day 28	gene23466 (CBX6)	-0.0149568	7.03056	-0.587666	0.557312	0.99911	-0.586839
RNAseq	Whole Blood	Day 28	gene653125 (GOLGA8K)	-0.110346	-0.71918	-0.587523	0.557403	0.99911	-0.586704
RNAseq	Whole Blood	Day 28	gene10562 (OLFM4)	-0.0959684	1.10671	-0.587413	0.557491	0.99911	-0.586572
RNAseq	Whole Blood	Day 28	gene101927624 (LINC01150)	-0.115296	-0.766155	-0.587346	0.557518	0.99911	-0.586532
RNAseq	Whole Blood	Day 28	gene84129 (ACAD11)	0.0292557	3.85775	0.587011	0.557743	0.99911	0.586198
RNAseq	Whole Blood	Day 28	gene23705 (CADM1)	-0.061607	1.10007	-0.586788	0.5579	0.99911	-0.585963
RNAseq	Whole Blood	Day 28	gene25790 (CFAP45)	-0.0466295	2.92439	-0.586606	0.558018	0.99911	-0.585788
RNAseq	Whole Blood	Day 28	gene310 (ANXA7)	-0.0134393	6.64176	-0.586602	0.558021	0.99911	-0.585783
RNAseq	Whole Blood	Day 28	gene64332 (NFKBIZ)	-0.0227915	6.22077	-0.586279	0.558244	0.99911	-0.585452
RNAseq	Whole Blood	Day 28	gene55507 (GPRC5D)	0.197117	-1.37961	0.586255	0.558252	0.99911	0.58544
RNAseq	Whole Blood	Day 28	gene4580 (MTX1)	-0.0288101	4.26989	-0.586241	0.558265	0.99911	-0.585421
RNAseq	Whole Blood	Day 28	gene219771 (CCNY)	0.0142594	7.49012	0.586221	0.558279	0.99911	0.5854
RNAseq	Whole Blood	Day 28	gene57704 (GBA2)	-0.0151187	6.68709	-0.586068	0.558381	0.99911	-0.585248
RNAseq	Whole Blood	Day 28	gene25925 (ZNF521)	-0.111351	-0.948622	-0.58602	0.558414	0.99911	-0.585199
RNAseq	Whole Blood	Day 28	gene23137 (SMC5)	0.0188882	5.61266	0.586005	0.558419	0.99911	0.585191
RNAseq	Whole Blood	Day 28	gene28454 (IGHV2-70)	-0.226488	0.732148	-0.585781	0.558601	0.99911	-0.584921
RNAseq	Whole Blood	Day 28	gene252969 (NEIL2)	0.0262698	3.53146	0.585677	0.558644	0.99911	0.584856
RNAseq	Whole Blood	Day 28	gene51759 (C9orf78)	0.0418773	8.8185	0.585626	0.558685	0.99911	0.584797
RNAseq	Whole Blood	Day 28	gene84549 (MAK16)	0.025553	4.11367	0.58547	0.558776	0.99911	0.58466
RNAseq	Whole Blood	Day 28	gene56181 (MTFR1L)	-0.0181867	5.30747	-0.585443	0.558801	0.99911	-0.584624
RNAseq	Whole Blood	Day 28	gene65095 (KRI1)	0.0171103	6.43678	0.585344	0.558866	0.99911	0.584527
RNAseq	Whole Blood	Day 28	gene813 (CALU)	0.0212688	5.15554	0.585257	0.558923	0.99911	0.584442
RNAseq	Whole Blood	Day 28	gene5029 (P2RY2)	-0.0427914	4.95972	-0.585032	0.559081	0.99911	-0.584208
RNAseq	Whole Blood	Day 28	gene2175 (FANCA)	0.0387017	4.5486	0.584866	0.559193	0.99911	0.584041
RNAseq	Whole Blood	Day 28	gene23309 (SIN3B)	0.0197609	7.05545	0.58485	0.5592	0.99911	0.584031
RNAseq	Whole Blood	Day 28	gene54542 (RC3H2)	-0.0308023	5.31712	-0.584728	0.559275	0.99911	-0.583919
RNAseq	Whole Blood	Day 28	gene129293 (TRABD2A)	0.0277074	5.91574	0.584729	0.559286	0.99911	0.583902
RNAseq	Whole Blood	Day 28	gene26986 (PABPC1)	-0.0154967	11.2605	-0.5846	0.559368	0.99911	-0.58378
RNAseq	Whole Blood	Day 28	gene51061 (TXNDC11)	-0.0224089	5.87359	-0.584504	0.559426	0.99911	-0.583695
RNAseq	Whole Blood	Day 28	gene1912 (PHC2)	-0.0247998	8.49901	-0.584339	0.559538	0.99911	-0.583528
RNAseq	Whole Blood	Day 28	gene821 (CANX)	0.0152419	8.47355	0.584194	0.559642	0.99911	0.583373
RNAseq	Whole Blood	Day 28	gene166336 (PRICKLE2)	0.129506	-1.25156	0.584063	0.559727	0.99911	0.583247
RNAseq	Whole Blood	Day 28	gene1393 (CRHBP)	-0.10006	-0.24683	-0.584043	0.559742	0.99911	-0.583225
RNAseq	Whole Blood	Day 28	gene2990 (GUSB)	0.0176982	6.12812	0.584039	0.559745	0.99911	0.583221
RNAseq	Whole Blood	Day 28	gene340348 (TSPAN33)	-0.024908	5.22842	-0.583444	0.56015	0.99911	-0.582619
RNAseq	Whole Blood	Day 28	gene23361 (ZNF629)	0.0328373	3.76155	0.583126	0.560357	0.99911	0.582311
RNAseq	Whole Blood	Day 28	gene100529144 (CORO7-PAM16)	-0.0156906	7.68732	-0.583098	0.560377	0.99911	-0.582282
RNAseq	Whole Blood	Day 28	gene7580 (ZNF32)	0.02641	3.77448	0.583021	0.560422	0.99911	0.582215
RNAseq	Whole Blood	Day 28	gene55245 (UQCC1)	-0.021467	4.28661	-0.58299	0.560446	0.99911	-0.58218
RNAseq	Whole Blood	Day 28	gene79153 (GDPD3)	0.0346739	4.37345	0.582984	0.560451	0.99911	0.582172
RNAseq	Whole Blood	Day 28	gene11176 (BAZ2A)	-0.0177537	8.86727	-0.582919	0.560492	0.99911	-0.582111
RNAseq	Whole Blood	Day 28	gene11031 (RAB31)	-0.015578	7.79186	-0.582693	0.560657	0.99911	-0.581866
RNAseq	Whole Blood	Day 28	gene348938 (NIPAL4)	0.105763	-0.70433	0.582685	0.560657	0.99911	0.581866
RNAseq	Whole Blood	Day 28	gene6641 (SNTB1)	0.0323434	5.37129	0.582614	0.560693	0.99911	0.581812
RNAseq	Whole Blood	Day 28	gene79085 (SLC25A23)	-0.0257281	4.25599	-0.582517	0.560764	0.99911	-0.581707
RNAseq	Whole Blood	Day 28	gene10810 (WASF3)	-0.0655168	1.34743	-0.58243	0.560835	0.99911	-0.581602
RNAseq	Whole Blood	Day 28	gene23040 (MYT1L)	-0.152663	-3.27483	-0.582404	0.560841	0.99911	-0.581593
RNAseq	Whole Blood	Day 28	gene30848 (CTAG2)	-0.0859327	-4.18846	-0.582288	0.560922	0.99911	-0.581472
RNAseq	Whole Blood	Day 28	gene4055 (LTBR)	-0.0216354	6.72595	-0.582271	0.560935	0.99911	-0.581453
RNAseq	Whole Blood	Day 28	gene2120 (ETV6)	-0.0175206	6.9445	-0.582081	0.561056	0.99911	-0.581274
RNAseq	Whole Blood	Day 28	gene100527960 (MROH7-TTC4)	0.0211178	4.22258	0.582009	0.561102	0.99911	0.581205
RNAseq	Whole Blood	Day 28	gene147841 (SPC24)	-0.112558	-0.453776	-0.582001	0.561107	0.99911	-0.581198
RNAseq	Whole Blood	Day 28	gene4650 (MYO9B)	0.0119542	9.49076	0.581955	0.561143	0.99911	0.581145
RNAseq	Whole Blood	Day 28	gene65979 (PHACTR4)	-0.0184595	5.67717	-0.581712	0.561307	0.99911	-0.580901
RNAseq	Whole Blood	Day 28	gene55626 (AMBRA1)	-0.014088	5.75397	-0.581699	0.561308	0.99911	-0.5809
RNAseq	Whole Blood	Day 28	gene374879 (ZNF699)	-0.0298642	3.10818	-0.581585	0.561384	0.99911	-0.580787
RNAseq	Whole Blood	Day 28	gene54982 (CLN6)	-0.0234286	5.01106	-0.581592	0.561393	0.99911	-0.580774
RNAseq	Whole Blood	Day 28	gene9973 (CCS)	-0.0201596	5.21941	-0.58156	0.561409	0.99911	-0.58075
RNAseq	Whole Blood	Day 28	gene8507 (ENC1)	-0.0344172	4.32618	-0.581248	0.561623	0.99911	-0.580432
RNAseq	Whole Blood	Day 28	gene54887 (UHRF1BP1)	-0.0250211	4.72226	-0.581227	0.561636	0.99911	-0.580413
RNAseq	Whole Blood	Day 28	gene5163 (PDK1)	0.0241493	4.747	0.581153	0.561685	0.99911	0.580341
RNAseq	Whole Blood	Day 28	gene826 (CAPNS1)	0.0180064	8.14839	0.581146	0.561694	0.99911	0.580327
RNAseq	Whole Blood	Day 28	gene64895 (PAPOLG)	0.0184427	5.41272	0.581034	0.56175	0.99911	0.580243
RNAseq	Whole Blood	Day 28	gene283742 (FAM98B)	0.0232131	4.15923	0.580919	0.561834	0.99911	0.580119
RNAseq	Whole Blood	Day 28	gene10538 (BATF)	0.0285792	4.30408	0.580581	0.562069	0.99911	0.579771
RNAseq	Whole Blood	Day 28	gene1523 (CUX1)	-0.0148842	7.46784	-0.580479	0.562144	0.99911	-0.579659
RNAseq	Whole Blood	Day 28	gene10418 (SPON1)	-0.0627781	1.12294	-0.58036	0.562217	0.99911	-0.579552
RNAseq	Whole Blood	Day 28	gene10241 (CALCOCO2)	0.0194248	7.33518	0.580289	0.562262	0.99911	0.579485
RNAseq	Whole Blood	Day 28	gene81704 (DOCK8)	0.0188688	9.56795	0.580226	0.562304	0.99911	0.579423
RNAseq	Whole Blood	Day 28	gene136332 (LRGUK)	-0.103612	-0.75661	-0.580143	0.562373	0.99911	-0.579321
RNAseq	Whole Blood	Day 28	gene728392 (LOC728392)	-0.0260665	5.9685	-0.579816	0.56258	0.99911	-0.579014
RNAseq	Whole Blood	Day 28	gene79943 (ZNF696)	0.0233543	3.9038	0.579788	0.5626	0.99911	0.578984
RNAseq	Whole Blood	Day 28	gene55214 (P3H2)	0.0819433	0.305466	0.579739	0.562652	0.99911	0.578907
RNAseq	Whole Blood	Day 28	gene822 (CAPG)	0.024466	6.84344	0.579699	0.562666	0.99911	0.578886
RNAseq	Whole Blood	Day 28	gene3823 (KLRC3)	0.0460767	2.27425	0.579554	0.562763	0.99911	0.578743
RNAseq	Whole Blood	Day 28	gene55281 (TMEM140)	0.027745	7.1267	0.579361	0.562892	0.99911	0.578552
RNAseq	Whole Blood	Day 28	gene9811 (CTIF)	-0.0256634	3.97496	-0.579259	0.562967	0.99911	-0.57844
RNAseq	Whole Blood	Day 28	gene3514 (IGKC)	-0.0865461	8.51243	-0.579244	0.562969	0.99911	-0.578437
RNAseq	Whole Blood	Day 28	gene6804 (STX1A)	-0.0438331	2.1882	-0.578919	0.563189	0.99911	-0.578111
RNAseq	Whole Blood	Day 28	gene11137 (PWP1)	0.0170033	4.97286	0.57891	0.563192	0.99911	0.578106
RNAseq	Whole Blood	Day 28	gene6009 (RHEB)	0.0225809	4.98929	0.578425	0.563505	0.99911	0.577643
RNAseq	Whole Blood	Day 28	gene2000 (ELF4)	0.0152732	7.86269	0.577756	0.563965	0.99911	0.576962
RNAseq	Whole Blood	Day 28	gene100616408 (MIR5047)	-0.0368466	6.05881	-0.57774	0.563978	0.99911	-0.576943
RNAseq	Whole Blood	Day 28	gene5970 (RELA)	-0.0113001	7.20813	-0.577589	0.564075	0.99911	-0.5768
RNAseq	Whole Blood	Day 28	gene100533467 (BIVM-ERCC5)	0.0130269	7.2008	0.577477	0.564163	0.99911	0.576669
RNAseq	Whole Blood	Day 28	gene55743 (CHFR)	-0.012748	6.68104	-0.577408	0.564202	0.99911	-0.576611
RNAseq	Whole Blood	Day 28	gene255967 (PAN3)	0.0165515	6.6249	0.577219	0.564317	0.99911	0.576441
RNAseq	Whole Blood	Day 28	gene55167 (MSL2)	-0.013894	6.86327	-0.577098	0.564411	0.99911	-0.576302
RNAseq	Whole Blood	Day 28	gene25821 (MTO1)	0.0194132	4.87461	0.57707	0.564429	0.99911	0.576275
RNAseq	Whole Blood	Day 28	gene5245 (PHB)	0.019813	5.72506	0.576767	0.564635	0.99911	0.575971
RNAseq	Whole Blood	Day 28	gene3779 (KCNMB1)	0.0484505	2.54442	0.576493	0.564825	0.99911	0.57569
RNAseq	Whole Blood	Day 28	gene7837 (PXDN)	-0.0910654	-0.559423	-0.576308	0.564955	0.99911	-0.575498
RNAseq	Whole Blood	Day 28	gene28606 (TRBV6-1)	-0.0744725	0.67312	-0.576257	0.564983	0.99911	-0.575456
RNAseq	Whole Blood	Day 28	gene55106 (SLFN12)	0.0298218	3.94956	0.575988	0.565167	0.99911	0.575184
RNAseq	Whole Blood	Day 28	gene57509 (MTUS1)	0.0480177	1.94355	0.575819	0.56528	0.99911	0.575016
RNAseq	Whole Blood	Day 28	gene6920 (TCEA3)	0.0298718	3.33239	0.575733	0.565341	0.99911	0.574927
RNAseq	Whole Blood	Day 28	gene91107 (TRIM47)	-0.0437406	2.25809	-0.575727	0.565343	0.99911	-0.574924
RNAseq	Whole Blood	Day 28	gene100506054 (RNASEH1-AS1)	-0.0436114	1.89056	-0.575714	0.565348	0.99911	-0.574916
RNAseq	Whole Blood	Day 28	gene2790 (GNG10)	-0.0386612	5.36092	-0.575675	0.565371	0.99911	-0.574881
RNAseq	Whole Blood	Day 28	gene55843 (ARHGAP15)	0.0222831	6.63015	0.575369	0.565585	0.99911	0.574566
RNAseq	Whole Blood	Day 28	gene284004 (HEXD)	-0.0266552	5.34826	-0.575353	0.565596	0.99911	-0.574549
RNAseq	Whole Blood	Day 28	gene4735 (SEPTIN2)	0.0111065	7.71639	0.575346	0.565601	0.99911	0.574542
RNAseq	Whole Blood	Day 28	gene7327 (UBE2G2)	0.0155678	6.69948	0.57531	0.56562	0.99911	0.574513
RNAseq	Whole Blood	Day 28	gene114793 (FMNL2)	0.063302	2.50617	0.575248	0.565662	0.99911	0.574452
RNAseq	Whole Blood	Day 28	gene64170 (CARD9)	-0.0307699	4.90315	-0.575223	0.565683	0.99911	-0.574421
RNAseq	Whole Blood	Day 28	gene84273 (NOA1)	-0.0170106	5.14502	-0.575122	0.565744	0.99911	-0.57433
RNAseq	Whole Blood	Day 28	gene29094 (LGALSL)	-0.0287883	4.35214	-0.575075	0.565788	0.99911	-0.574266
RNAseq	Whole Blood	Day 28	gene10333 (TLR6)	0.0181149	6.83019	0.575052	0.565796	0.99911	0.574254
RNAseq	Whole Blood	Day 28	gene20 (ABCA2)	-0.0218264	7.34048	-0.575015	0.565823	0.99911	-0.574214
RNAseq	Whole Blood	Day 28	gene6470 (SHMT1)	-0.026482	3.58265	-0.574592	0.566109	0.99911	-0.573791
RNAseq	Whole Blood	Day 28	gene201305 (SPNS3)	-0.0399035	3.73806	-0.57459	0.56611	0.99911	-0.57379
RNAseq	Whole Blood	Day 28	gene64645 (MFSD14A)	0.0152909	5.89733	0.574375	0.566247	0.99911	0.573587
RNAseq	Whole Blood	Day 28	gene2896 (GRN)	0.0204285	9.81603	0.574208	0.56637	0.99911	0.573406
RNAseq	Whole Blood	Day 28	gene5534 (PPP3R1)	-0.0166247	6.9278	-0.574186	0.566385	0.99911	-0.573384
RNAseq	Whole Blood	Day 28	gene94056 (SYAP1)	-0.0207424	5.18736	-0.57411	0.566431	0.99911	-0.573316
RNAseq	Whole Blood	Day 28	gene9958 (USP15)	0.0184067	8.3372	0.574048	0.566476	0.99911	0.573249
RNAseq	Whole Blood	Day 28	gene54629 (MINDY2)	0.0264795	4.58624	0.573529	0.566813	0.99911	0.572751
RNAseq	Whole Blood	Day 28	gene387521 (TMEM189)	0.0202933	5.12519	0.573563	0.566815	0.99911	0.572749
RNAseq	Whole Blood	Day 28	gene8567 (MADD)	-0.0135836	7.35822	-0.573541	0.566821	0.99911	-0.57274
RNAseq	Whole Blood	Day 28	gene23411 (SIRT1)	0.016915	5.23325	0.57347	0.566864	0.99911	0.572677
RNAseq	Whole Blood	Day 28	gene151056 (PLB1)	-0.0351285	5.49783	-0.573468	0.56687	0.99911	-0.572667
RNAseq	Whole Blood	Day 28	gene25979 (DHRS7B)	0.0296143	3.47571	0.573201	0.567036	0.99911	0.572423
RNAseq	Whole Blood	Day 28	gene8797 (TNFRSF10A)	-0.0255161	4.22849	-0.57321	0.567038	0.99911	-0.572419
RNAseq	Whole Blood	Day 28	gene23033 (DOP1A)	0.0229128	5.06059	0.573195	0.567051	0.99911	0.5724
RNAseq	Whole Blood	Day 28	gene23170 (TTLL12)	-0.0174255	5.43454	-0.573159	0.567076	0.99911	-0.572364
RNAseq	Whole Blood	Day 28	gene2140 (EYA3)	0.019697	5.56375	0.573149	0.567078	0.99911	0.572361
RNAseq	Whole Blood	Day 28	gene55824 (PAG1)	0.0203409	7.094	0.573087	0.56713	0.99911	0.572284
RNAseq	Whole Blood	Day 28	gene2526 (FUT4)	-0.0256508	4.34763	-0.572835	0.567294	0.99911	-0.572042
RNAseq	Whole Blood	Day 28	gene197370 (NSMCE1)	-0.0218908	4.83461	-0.57256	0.567477	0.99911	-0.571772
RNAseq	Whole Blood	Day 28	gene5315 (PKM)	0.0176133	9.44237	0.572358	0.567618	0.99911	0.571563
RNAseq	Whole Blood	Day 28	gene55723 (ASF1B)	-0.0329593	4.39032	-0.572095	0.567789	0.99911	-0.571311
RNAseq	Whole Blood	Day 28	gene1674 (DES)	0.100154	-0.284142	0.571864	0.567956	0.99911	0.571064
RNAseq	Whole Blood	Day 28	gene51522 (TMEM14C)	-0.0266429	4.38063	-0.571611	0.568122	0.99911	-0.570819
RNAseq	Whole Blood	Day 28	gene134218 (DNAJC21)	0.0175164	5.31245	0.571521	0.568172	0.99911	0.570746
RNAseq	Whole Blood	Day 28	gene254099 (LINC01342)	0.162332	-2.06925	0.571484	0.568199	0.99911	0.570705
RNAseq	Whole Blood	Day 28	gene79713 (IGFLR1)	0.0203648	5.94055	0.571442	0.568231	0.99911	0.570658
RNAseq	Whole Blood	Day 28	gene79960 (JADE1)	-0.0187288	6.40283	-0.571119	0.568452	0.99911	-0.570333
RNAseq	Whole Blood	Day 28	gene3320 (HSP90AA1)	0.0272564	9.01099	0.570923	0.568578	0.99911	0.570147
RNAseq	Whole Blood	Day 28	gene51564 (HDAC7)	0.0186023	7.85091	0.570744	0.568712	0.99911	0.569949
RNAseq	Whole Blood	Day 28	gene7415 (VCP)	0.0100136	8.0518	0.570728	0.568722	0.99911	0.569935
RNAseq	Whole Blood	Day 28	gene127262 (TPRG1L)	0.0148783	6.62575	0.570559	0.568835	0.99911	0.569768
RNAseq	Whole Blood	Day 28	gene100132341 (CLUHP3)	-0.038095	2.89373	-0.57016	0.569105	0.99911	-0.569371
RNAseq	Whole Blood	Day 28	gene387263 (C6orf120)	0.0245289	4.94936	0.570099	0.569137	0.99911	0.569323
RNAseq	Whole Blood	Day 28	gene4134 (MAP4)	0.0141297	6.88987	0.569766	0.569371	0.99911	0.568979
RNAseq	Whole Blood	Day 28	gene9730 (DCAF1)	0.0168938	5.9242	0.56943	0.569578	0.99911	0.568673
RNAseq	Whole Blood	Day 28	gene22985 (ACIN1)	-0.0104903	8.41472	-0.569384	0.569646	0.99911	-0.568573
RNAseq	Whole Blood	Day 28	gene90362 (FAM110B)	-0.0634535	1.12292	-0.569034	0.569867	0.99911	-0.568248
RNAseq	Whole Blood	Day 28	gene55222 (LRRC20)	-0.0499153	1.68425	-0.568975	0.569899	0.99911	-0.5682
RNAseq	Whole Blood	Day 28	gene55140 (ELP3)	-0.0173416	5.34554	-0.568718	0.570077	0.99911	-0.567938
RNAseq	Whole Blood	Day 28	gene91373 (UAP1L1)	0.0275283	4.7183	0.568529	0.570212	0.99911	0.567739
RNAseq	Whole Blood	Day 28	gene100529239 (RPS10-NUDT3)	-0.019937	9.0702	-0.568467	0.57025	0.99911	-0.567684
RNAseq	Whole Blood	Day 28	gene5160 (PDHA1)	-0.0171498	5.5526	-0.568241	0.570395	0.99911	-0.567469
RNAseq	Whole Blood	Day 28	gene11184 (MAP4K1)	-0.015554	6.84803	-0.56825	0.570404	0.99911	-0.567457
RNAseq	Whole Blood	Day 28	gene3119 (HLA-DQB1)	0.0326716	4.15205	0.568197	0.570434	0.99911	0.567412
RNAseq	Whole Blood	Day 28	gene533 (ATP6V0B)	-0.016371	7.51855	-0.568047	0.570534	0.99911	-0.567266
RNAseq	Whole Blood	Day 28	gene100272228 (LINC00894)	-0.0396275	2.6434	-0.56803	0.570537	0.99911	-0.567261
RNAseq	Whole Blood	Day 28	gene84937 (ZNRF1)	0.0376163	2.99526	0.567997	0.570576	0.99911	0.567204
RNAseq	Whole Blood	Day 28	gene64747 (MFSD1)	0.0194677	6.65953	0.567944	0.570609	0.99911	0.567155
RNAseq	Whole Blood	Day 28	gene2954 (GSTZ1)	0.0408734	2.34383	0.567923	0.570616	0.99911	0.567144
RNAseq	Whole Blood	Day 28	gene90634 (N4BP2L1)	0.0255311	5.11161	0.567678	0.570772	0.99911	0.566914
RNAseq	Whole Blood	Day 28	gene28434 (IGHV3-33)	-0.108706	2.97886	-0.567658	0.570805	0.99911	-0.566866
RNAseq	Whole Blood	Day 28	gene51083 (GAL)	-0.0926535	-4.2191	-0.567575	0.570847	0.99911	-0.566805
RNAseq	Whole Blood	Day 28	gene100507387 (LOC100507387)	-0.0536487	1.20603	-0.567591	0.57085	0.99911	-0.5668
RNAseq	Whole Blood	Day 28	gene100507062 (PSMD6-AS2)	0.0456293	3.54152	0.567341	0.57101	0.99911	0.566565
RNAseq	Whole Blood	Day 28	gene117145 (THEM4)	0.0220516	5.21644	0.567308	0.57104	0.99911	0.566521
RNAseq	Whole Blood	Day 28	gene875 (CBS)	0.134672	-2.31414	0.567296	0.571048	0.99911	0.566508
RNAseq	Whole Blood	Day 28	gene348378 (SHISAL2A)	-0.0312424	3.1251	-0.567165	0.571134	0.99911	-0.566383
RNAseq	Whole Blood	Day 28	gene6187 (RPS2)	-0.0202625	10.7004	-0.567093	0.571181	0.99911	-0.566313
RNAseq	Whole Blood	Day 28	gene7565 (ZNF17)	-0.028686	3.08021	-0.566927	0.571282	0.99911	-0.566165
RNAseq	Whole Blood	Day 28	gene4744 (NEFH)	0.0505531	1.82928	0.566868	0.571332	0.99911	0.566091
RNAseq	Whole Blood	Day 28	gene6173 (RPL36A)	0.0197619	8.55877	0.566835	0.571351	0.99911	0.566063
RNAseq	Whole Blood	Day 28	gene79587 (CARS2)	0.0209092	6.68424	0.566436	0.571641	0.99911	0.565636
RNAseq	Whole Blood	Day 28	gene23065 (EMC1)	-0.0194264	5.37557	-0.56631	0.571711	0.99911	-0.565533
RNAseq	Whole Blood	Day 28	gene126410 (CYP4F22)	-0.0626778	2.06308	-0.566266	0.571743	0.99911	-0.565486
RNAseq	Whole Blood	Day 28	gene6737 (TRIM21)	0.0253495	6.77151	0.566236	0.571762	0.99911	0.565459
RNAseq	Whole Blood	Day 28	gene23200 (ATP11B)	0.0166842	6.99748	0.565981	0.571936	0.99911	0.565202
RNAseq	Whole Blood	Day 28	gene4924 (NUCB1)	0.019785	8.29893	0.56569	0.572134	0.99911	0.564911
RNAseq	Whole Blood	Day 28	gene92558 (BICDL1)	0.0255919	5.07104	0.565595	0.572201	0.99911	0.564813
RNAseq	Whole Blood	Day 28	gene51646 (YPEL5)	0.020913	7.03355	0.565481	0.572273	0.99911	0.564707
RNAseq	Whole Blood	Day 28	gene10795 (ZNF268)	0.0267125	3.98253	0.565074	0.572549	0.99911	0.564302
RNAseq	Whole Blood	Day 28	gene10490 (VTI1B)	0.021942	6.08369	0.565072	0.572562	0.99911	0.564283
RNAseq	Whole Blood	Day 28	gene23347 (SMCHD1)	0.0197968	9.41603	0.56461	0.572871	0.99911	0.563829
RNAseq	Whole Blood	Day 28	gene340554 (ZC3H12B)	0.0518395	1.54431	0.564362	0.573027	0.99911	0.563599
RNAseq	Whole Blood	Day 28	gene241 (ALOX5AP)	0.0358774	7.84534	0.564132	0.57319	0.99911	0.56336
RNAseq	Whole Blood	Day 28	gene5871 (MAP4K2)	-0.015385	6.657	-0.563911	0.573339	0.99911	-0.563141
RNAseq	Whole Blood	Day 28	gene85377 (MICALL1)	-0.0214477	5.41193	-0.563841	0.573389	0.99911	-0.563068
RNAseq	Whole Blood	Day 28	gene23659 (PLA2G15)	0.0331384	3.80278	0.563625	0.573539	0.99911	0.562847
RNAseq	Whole Blood	Day 28	gene440 (ASNS)	0.0284125	4.13879	0.563382	0.573701	0.99911	0.562609
RNAseq	Whole Blood	Day 28	gene576 (ADGRB2)	-0.061327	1.18578	-0.563324	0.573743	0.99911	-0.562548
RNAseq	Whole Blood	Day 28	gene10154 (PLXNC1)	-0.0206954	8.96841	-0.563303	0.573751	0.99911	-0.562535
RNAseq	Whole Blood	Day 28	gene80230 (RUFY1)	-0.0190148	7.15605	-0.563168	0.573853	0.99911	-0.562386
RNAseq	Whole Blood	Day 28	gene28664 (TRAV19)	-0.0415699	2.43491	-0.562799	0.5741	0.99911	-0.562023
RNAseq	Whole Blood	Day 28	gene23541 (SEC14L2)	-0.071052	0.61128	-0.562783	0.57412	0.99911	-0.561995
RNAseq	Whole Blood	Day 28	gene6753 (SSTR3)	0.0348852	3.43052	0.562747	0.574138	0.99911	0.561968
RNAseq	Whole Blood	Day 28	gene79626 (TNFAIP8L2)	0.0131932	6.51145	0.562396	0.574377	0.99911	0.561617
RNAseq	Whole Blood	Day 28	gene59340 (HRH4)	0.046634	2.42643	0.56238	0.574387	0.99911	0.561603
RNAseq	Whole Blood	Day 28	gene18 (ABAT)	0.0254743	5.45166	0.562235	0.574486	0.99911	0.561457
RNAseq	Whole Blood	Day 28	gene81669 (CCNL2)	0.0204371	7.35411	0.562216	0.574495	0.99911	0.561443
RNAseq	Whole Blood	Day 28	gene8178 (ELL)	-0.0189247	6.80886	-0.562123	0.574558	0.99911	-0.561352
RNAseq	Whole Blood	Day 28	gene100528016 (TMX2-CTNND1)	0.0244616	6.04073	0.56167	0.574874	0.99911	0.560888
RNAseq	Whole Blood	Day 28	gene105372476 (ZNF460-AS1)	-0.101206	-0.604556	-0.561638	0.574878	0.99911	-0.560882
RNAseq	Whole Blood	Day 28	gene28707 (TRAJ48)	-0.0749266	0.521717	-0.561533	0.574952	0.99911	-0.560774
RNAseq	Whole Blood	Day 28	gene56928 (SPPL2B)	-0.0217026	5.71998	-0.561262	0.575141	0.99911	-0.560497
RNAseq	Whole Blood	Day 28	gene729083 (LINC02158)	0.0476707	2.36347	0.561069	0.575276	0.99911	0.560298
RNAseq	Whole Blood	Day 28	gene101929074 (PIK3CD-AS2)	-0.1729	-1.96885	-0.560509	0.57557	0.99911	-0.559868
RNAseq	Whole Blood	Day 28	gene10935 (PRDX3)	0.0190193	5.47034	0.560583	0.575606	0.99911	0.559814
RNAseq	Whole Blood	Day 28	gene23157 (SEPTIN6)	0.0144062	8.21409	0.560549	0.575634	0.99911	0.559774
RNAseq	Whole Blood	Day 28	gene81037 (CLPTM1L)	-0.0153356	6.23119	-0.560537	0.575635	0.99911	-0.559772
RNAseq	Whole Blood	Day 28	gene4297 (KMT2A)	-0.0250754	7.78695	-0.56053	0.575638	0.99911	-0.559767
RNAseq	Whole Blood	Day 28	gene55902 (ACSS2)	-0.0173487	5.53371	-0.560253	0.575833	0.99911	-0.559482
RNAseq	Whole Blood	Day 28	gene84310 (C7orf50)	0.0329581	5.01533	0.560233	0.575842	0.99911	0.559469
RNAseq	Whole Blood	Day 28	gene6730 (SRP68)	0.0150197	6.00221	0.560063	0.575954	0.99911	0.559304
RNAseq	Whole Blood	Day 28	gene64397 (ZNF106)	0.0183836	7.98649	0.55995	0.576035	0.99911	0.559185
RNAseq	Whole Blood	Day 28	gene5306 (PITPNA)	-0.010523	7.29944	-0.559881	0.576086	0.99911	-0.559111
RNAseq	Whole Blood	Day 28	gene81 (ACTN4)	0.0138186	8.99585	0.559827	0.576124	0.99911	0.559055
RNAseq	Whole Blood	Day 28	gene118 (ADD1)	0.0100665	8.61479	0.559748	0.576175	0.99911	0.558981
RNAseq	Whole Blood	Day 28	gene4005 (LMO2)	0.0251229	6.19437	0.559748	0.576177	0.99911	0.558977
RNAseq	Whole Blood	Day 28	gene1652 (DDT)	0.0270012	3.41795	0.559639	0.57625	0.99911	0.55887
RNAseq	Whole Blood	Day 28	gene101927759 (LOC101927759)	0.0434094	2.17238	0.559624	0.576263	0.99911	0.558852
RNAseq	Whole Blood	Day 28	gene28677 (TRAV9-2)	-0.0354918	2.7283	-0.559458	0.576375	0.99911	-0.558687
RNAseq	Whole Blood	Day 28	gene51684 (SUFU)	0.0172967	5.43628	0.559341	0.576456	0.99911	0.558569
RNAseq	Whole Blood	Day 28	gene202018 (TAPT1)	-0.0213208	4.59705	-0.559297	0.576483	0.99911	-0.558529
RNAseq	Whole Blood	Day 28	gene112597 (CYTOR)	0.0303942	3.4552	0.559244	0.576521	0.99911	0.558473
RNAseq	Whole Blood	Day 28	gene4140 (MARK3)	0.0172694	7.201	0.559087	0.576631	0.99911	0.558313
RNAseq	Whole Blood	Day 28	gene25861 (WHRN)	0.0506507	2.98963	0.558863	0.576781	0.99911	0.558093
RNAseq	Whole Blood	Day 28	gene105377825 (NA)	0.135902	-3.36797	0.558719	0.576874	0.99911	0.557957
RNAseq	Whole Blood	Day 28	gene382 (ARF6)	0.0161872	7.75782	0.558696	0.576883	0.99911	0.557943
RNAseq	Whole Blood	Day 28	gene8543 (LMO4)	0.0178139	5.1653	0.558658	0.57692	0.99911	0.557889
RNAseq	Whole Blood	Day 28	gene8496 (PPFIBP1)	0.0528839	1.65155	0.558251	0.577192	0.99911	0.557491
RNAseq	Whole Blood	Day 28	gene10516 (FBLN5)	-0.0401319	3.04558	-0.558249	0.577201	0.99911	-0.557478
RNAseq	Whole Blood	Day 28	gene463 (ZFHX3)	-0.0324101	5.07922	-0.558229	0.577219	0.99911	-0.557451
RNAseq	Whole Blood	Day 28	gene9093 (DNAJA3)	-0.0189282	4.43314	-0.558111	0.577279	0.99911	-0.557364
RNAseq	Whole Blood	Day 28	gene56938 (ARNTL2)	0.112458	0.0496213	0.557924	0.577398	0.99911	0.557189
RNAseq	Whole Blood	Day 28	gene10495 (ENOX2)	-0.023666	4.08962	-0.557773	0.577507	0.99911	-0.55703
RNAseq	Whole Blood	Day 28	gene340371 (NRBP2)	-0.0277939	4.11472	-0.557727	0.577553	0.99911	-0.556963
RNAseq	Whole Blood	Day 28	gene80790 (CMIP)	-0.0177125	7.94106	-0.557413	0.577766	0.99911	-0.55665
RNAseq	Whole Blood	Day 28	gene2744 (GLS)	0.0200475	6.31312	0.5574	0.577771	0.99911	0.556644
RNAseq	Whole Blood	Day 28	gene5371 (PML)	0.036204	6.95854	0.557233	0.577888	0.99911	0.556473
RNAseq	Whole Blood	Day 28	gene8985 (PLOD3)	-0.0180509	5.62262	-0.557082	0.577996	0.99911	-0.556315
RNAseq	Whole Blood	Day 28	gene163702 (IFNLR1)	-0.0350905	2.84799	-0.556992	0.578055	0.99911	-0.556228
RNAseq	Whole Blood	Day 28	gene92979 (MARCHF9)	-0.0234513	4.98106	-0.556906	0.578112	0.99911	-0.556144
RNAseq	Whole Blood	Day 28	gene407738 (TAFA1)	-0.0837307	0.0169499	-0.556758	0.578208	0.99911	-0.556004
RNAseq	Whole Blood	Day 28	gene6385 (SDC4)	0.0566001	1.40612	0.556696	0.578255	0.99911	0.555935
RNAseq	Whole Blood	Day 28	gene10970 (CKAP4)	-0.0204536	6.87144	-0.556468	0.578415	0.99911	-0.555702
RNAseq	Whole Blood	Day 28	gene8204 (NRIP1)	-0.0249314	4.89514	-0.55639	0.578468	0.99911	-0.555624
RNAseq	Whole Blood	Day 28	gene5730 (PTGDS)	0.0368353	4.49481	0.556254	0.57856	0.99911	0.55549
RNAseq	Whole Blood	Day 28	gene57169 (ZNFX1)	0.0205875	8.25372	0.555743	0.578904	0.99911	0.554986
RNAseq	Whole Blood	Day 28	gene9646 (CTR9)	-0.0119299	6.71951	-0.555646	0.578962	0.99911	-0.554902
RNAseq	Whole Blood	Day 28	gene54549 (SDK2)	-0.0357258	3.7523	-0.555636	0.578983	0.99911	-0.554871
RNAseq	Whole Blood	Day 28	gene84889 (SLC7A3)	0.16687	-2.92832	0.555435	0.579107	0.99911	0.55469
RNAseq	Whole Blood	Day 28	gene22936 (ELL2)	0.0337251	4.18234	0.55539	0.579146	0.99911	0.554633
RNAseq	Whole Blood	Day 28	gene5243 (ABCB1)	0.0287718	4.47794	0.55539	0.57915	0.99911	0.554626
RNAseq	Whole Blood	Day 28	gene28231 (SLCO4A1)	-0.098639	-0.278026	-0.55536	0.579166	0.99911	-0.554604
RNAseq	Whole Blood	Day 28	gene10312 (TCIRG1)	-0.0176761	8.97722	-0.555276	0.579225	0.99911	-0.554517
RNAseq	Whole Blood	Day 28	gene84542 (KIAA1841)	0.0365361	2.69971	0.554688	0.579613	0.99911	0.553951
RNAseq	Whole Blood	Day 28	gene26047 (CNTNAP2)	0.115059	-1.49966	0.55463	0.579668	0.99911	0.55387
RNAseq	Whole Blood	Day 28	gene2815 (GP9)	-0.041447	4.21586	-0.554637	0.579669	0.99911	-0.553868
RNAseq	Whole Blood	Day 28	gene1808 (DPYSL2)	0.030918	6.72455	0.554222	0.579948	0.99911	0.55346
RNAseq	Whole Blood	Day 28	gene207 (AKT1)	0.0113123	8.09607	0.553801	0.580233	0.99911	0.553044
RNAseq	Whole Blood	Day 28	gene5788 (PTPRC)	-0.0148486	11.083	-0.553621	0.580352	0.99911	-0.55287
RNAseq	Whole Blood	Day 28	gene89853 (MVB12B)	-0.0230392	4.40685	-0.55363	0.580352	0.99911	-0.55287
RNAseq	Whole Blood	Day 28	gene3956 (LGALS1)	0.0260523	6.73116	0.553214	0.580637	0.99911	0.552455
RNAseq	Whole Blood	Day 28	gene3660 (IRF2)	0.0143944	7.61881	0.552986	0.580786	0.99911	0.552237
RNAseq	Whole Blood	Day 28	gene25989 (ULK3)	0.0191037	5.58241	0.552939	0.580814	0.99911	0.552196
RNAseq	Whole Blood	Day 28	gene5473 (PPBP)	-0.0348369	6.83413	-0.552791	0.580929	0.99911	-0.552028
RNAseq	Whole Blood	Day 28	gene3570 (IL6R)	-0.0117846	9.50118	-0.552746	0.58095	0.99911	-0.551998
RNAseq	Whole Blood	Day 28	gene89858 (SIGLEC12)	0.1344	-0.612702	0.552603	0.581051	0.99911	0.55185
RNAseq	Whole Blood	Day 28	gene7161 (TP73)	-0.129222	-1.20124	-0.552285	0.58126	0.99911	-0.551545
RNAseq	Whole Blood	Day 28	gene4122 (MAN2A2)	-0.0162541	8.04858	-0.552264	0.581284	0.99911	-0.551511
RNAseq	Whole Blood	Day 28	gene4013 (VWA5A)	-0.0295293	3.23584	-0.55202	0.581451	0.99911	-0.551266
RNAseq	Whole Blood	Day 28	gene3750 (KCND1)	0.0429923	2.70172	0.551886	0.581532	0.99911	0.551148
RNAseq	Whole Blood	Day 28	gene84460 (ZMAT1)	0.0309604	5.0858	0.551787	0.581607	0.99911	0.551039
RNAseq	Whole Blood	Day 28	gene6155 (RPL27)	-0.0232527	8.93609	-0.55175	0.581629	0.99911	-0.551008
RNAseq	Whole Blood	Day 28	gene7678 (ZNF124)	0.0333425	2.72828	0.551614	0.581718	0.99911	0.550877
RNAseq	Whole Blood	Day 28	gene10981 (RAB32)	0.0258287	4.74099	0.551638	0.581719	0.99911	0.550875
RNAseq	Whole Blood	Day 28	gene4521 (NUDT1)	0.0260872	3.86383	0.551487	0.58181	0.99911	0.550742
RNAseq	Whole Blood	Day 28	gene51761 (ATP8A2)	0.0435587	1.4479	0.551368	0.581896	0.99911	0.550618
RNAseq	Whole Blood	Day 28	gene26999 (CYFIP2)	0.0135989	8.82702	0.551206	0.582008	0.99911	0.550454
RNAseq	Whole Blood	Day 28	gene94104 (PAXBP1)	0.0246218	4.67549	0.55113	0.582053	0.99911	0.550389
RNAseq	Whole Blood	Day 28	gene256227 (STEAP1B)	-0.132762	-1.65427	-0.551017	0.582125	0.99911	-0.550283
RNAseq	Whole Blood	Day 28	gene79644 (SRD5A3)	-0.0323593	2.90276	-0.550818	0.582275	0.99911	-0.550065
RNAseq	Whole Blood	Day 28	gene94039 (ZNF101)	-0.021692	6.15452	-0.550786	0.582295	0.99911	-0.550035
RNAseq	Whole Blood	Day 28	gene1397 (CRIP2)	-0.0363665	3.70609	-0.550694	0.582362	0.99911	-0.549938
RNAseq	Whole Blood	Day 28	gene55223 (TRIM62)	0.0180737	4.80487	0.550569	0.582429	0.99911	0.54984
RNAseq	Whole Blood	Day 28	gene646982 (LINC00598)	-0.121995	-0.896877	-0.55053	0.582455	0.99911	-0.549802
RNAseq	Whole Blood	Day 28	gene83636 (C19orf12)	0.0203919	4.78721	0.55047	0.582507	0.99911	0.549726
RNAseq	Whole Blood	Day 28	gene84893 (FBH1)	-0.0125511	6.50031	-0.55027	0.582643	0.99911	-0.549528
RNAseq	Whole Blood	Day 28	gene54868 (TMEM104)	0.0225712	5.41386	0.550131	0.582739	0.99911	0.549388
RNAseq	Whole Blood	Day 28	gene10011 (SRA1)	0.016326	5.33466	0.549885	0.582914	0.99911	0.549133
RNAseq	Whole Blood	Day 28	gene84984 (CEP19)	-0.025776	5.61083	-0.549688	0.583048	0.99911	-0.548938
RNAseq	Whole Blood	Day 28	gene9768 (PCLAF)	0.120359	-0.484432	0.549343	0.58327	0.99911	0.548615
RNAseq	Whole Blood	Day 28	gene284047 (CCDC144B)	0.0451976	1.73363	0.54934	0.583287	0.99911	0.54859
RNAseq	Whole Blood	Day 28	gene8653 (DDX3Y)	0.0184122	1.43406	0.549044	0.583429	0.99911	0.548383
RNAseq	Whole Blood	Day 28	gene9793 (CKAP5)	0.0172362	6.0689	0.549	0.583514	0.99911	0.548259
RNAseq	Whole Blood	Day 28	gene23313 (KIAA0930)	0.0215007	7.72805	0.549008	0.583518	0.99911	0.548253
RNAseq	Whole Blood	Day 28	gene10497 (UNC13B)	-0.0614109	0.988421	-0.548983	0.583524	0.99911	-0.548245
RNAseq	Whole Blood	Day 28	gene5984 (RFC4)	-0.0311342	2.89495	-0.548754	0.583688	0.99911	-0.548005
RNAseq	Whole Blood	Day 28	gene9167 (COX7A2L)	0.0177992	5.91173	0.548743	0.583696	0.99911	0.547994
RNAseq	Whole Blood	Day 28	gene2730 (GCLM)	0.0242911	3.99036	0.548409	0.58392	0.99911	0.547667
RNAseq	Whole Blood	Day 28	gene10325 (RRAGB)	-0.0307086	3.05341	-0.547949	0.584226	0.99911	-0.547222
RNAseq	Whole Blood	Day 28	gene3984 (LIMK1)	0.020642	6.23915	0.547731	0.584389	0.99911	0.546986
RNAseq	Whole Blood	Day 28	gene10370 (CITED2)	0.0196629	6.23628	0.547553	0.584505	0.99911	0.546816
RNAseq	Whole Blood	Day 28	gene55638 (SYBU)	-0.125417	-1.09265	-0.547465	0.58456	0.99911	-0.546736
RNAseq	Whole Blood	Day 28	gene84953 (MICALCL)	0.0364115	3.7383	0.547451	0.584586	0.99911	0.546698
RNAseq	Whole Blood	Day 28	gene285386 (TPRG1)	-0.0499318	1.34135	-0.547426	0.584599	0.99911	-0.546679
RNAseq	Whole Blood	Day 28	gene1292 (COL6A2)	-0.0215453	5.69756	-0.547238	0.58473	0.99911	-0.546489
RNAseq	Whole Blood	Day 28	gene79585 (CORO7)	-0.0149341	7.63912	-0.547093	0.584825	0.99911	-0.54635
RNAseq	Whole Blood	Day 28	gene4572 (TRNQ)	-0.0619452	2.21458	-0.547066	0.584846	0.99911	-0.54632
RNAseq	Whole Blood	Day 28	gene440270 (GOLGA8B)	0.0322196	5.6878	0.547066	0.584847	0.99911	0.546319
RNAseq	Whole Blood	Day 28	gene3663 (IRF5)	0.0253241	6.22688	0.547052	0.584857	0.99911	0.546304
RNAseq	Whole Blood	Day 28	gene3646 (EIF3E)	0.0215735	7.92353	0.546942	0.584923	0.99911	0.546207
RNAseq	Whole Blood	Day 28	gene3185 (HNRNPF)	0.013106	8.18544	0.546888	0.584959	0.99911	0.546156
RNAseq	Whole Blood	Day 28	gene51043 (ZBTB7B)	-0.0144149	8.03231	-0.546697	0.585096	0.99911	-0.545956
RNAseq	Whole Blood	Day 28	gene5581 (PRKCE)	-0.0265078	3.94483	-0.546657	0.585119	0.99911	-0.545923
RNAseq	Whole Blood	Day 28	gene79705 (LRRK1)	0.0229242	5.426	0.546618	0.58515	0.99911	0.545877
RNAseq	Whole Blood	Day 28	gene6301 (SARS1)	0.0119587	6.88601	0.546612	0.585151	0.99911	0.545876
RNAseq	Whole Blood	Day 28	gene4149 (MAX)	0.0141497	7.86052	0.546472	0.585251	0.99911	0.545731
RNAseq	Whole Blood	Day 28	gene440359 (YBX3P1)	0.138241	-1.45292	0.546299	0.585365	0.99911	0.545564
RNAseq	Whole Blood	Day 28	gene10960 (LMAN2)	-0.0113894	7.59266	-0.546294	0.58537	0.99911	-0.545557
RNAseq	Whole Blood	Day 28	gene388610 (TRNP1)	0.105525	-0.188249	0.546289	0.58538	0.99911	0.545542
RNAseq	Whole Blood	Day 28	gene81858 (SHARPIN)	-0.0236331	6.42254	-0.54609	0.585517	0.99911	-0.545343
RNAseq	Whole Blood	Day 28	gene5526 (PPP2R5B)	-0.0218608	5.05157	-0.545827	0.585695	0.99911	-0.545085
RNAseq	Whole Blood	Day 28	gene7163 (TPD52)	0.0336336	3.84113	0.545616	0.585836	0.99911	0.54488
RNAseq	Whole Blood	Day 28	gene4179 (CD46)	0.0203888	8.2435	0.545327	0.586032	0.99911	0.544596
RNAseq	Whole Blood	Day 28	gene388115 (CCDC9B)	-0.0401356	2.9522	-0.545269	0.586072	0.99911	-0.544536
RNAseq	Whole Blood	Day 28	gene9955 (HS3ST3A1)	-0.123007	-1.68761	-0.545205	0.586134	0.99911	-0.544446
RNAseq	Whole Blood	Day 28	gene4052 (LTBP1)	0.0416466	3.97286	0.545151	0.586167	0.99911	0.544399
RNAseq	Whole Blood	Day 28	gene4600 (MX2)	0.0200078	8.12948	0.545094	0.586199	0.99911	0.544352
RNAseq	Whole Blood	Day 28	gene56925 (LXN)	-0.0358207	2.90951	-0.544895	0.586333	0.99911	-0.544158
RNAseq	Whole Blood	Day 28	gene57337 (SENP7)	0.0221034	5.3192	0.544866	0.586348	0.99911	0.544135
RNAseq	Whole Blood	Day 28	gene143570 (XRRA1)	-0.0263021	3.29193	-0.544799	0.586404	0.99911	-0.544054
RNAseq	Whole Blood	Day 28	gene54820 (NDE1)	-0.018003	5.63538	-0.544762	0.586424	0.99911	-0.544025
RNAseq	Whole Blood	Day 28	gene7979 (SEM1)	0.0251912	4.40895	0.54471	0.586455	0.99911	0.543981
RNAseq	Whole Blood	Day 28	gene6320 (CLEC11A)	-0.0448317	2.08088	-0.544695	0.586471	0.99911	-0.543957
RNAseq	Whole Blood	Day 28	gene5594 (MAPK1)	-0.0133861	8.13273	-0.544643	0.586503	0.99911	-0.543911
RNAseq	Whole Blood	Day 28	gene200035 (NUDT17)	0.0385844	2.29249	0.544584	0.586538	0.99911	0.543859
RNAseq	Whole Blood	Day 28	gene84804 (MFSD9)	-0.0278055	4.27403	-0.544439	0.586648	0.99911	-0.5437
RNAseq	Whole Blood	Day 28	gene23495 (TNFRSF13B)	0.065349	1.75809	0.544227	0.586793	0.99911	0.54349
RNAseq	Whole Blood	Day 28	gene6687 (SPG7)	-0.0171565	6.61332	-0.544092	0.586888	0.99911	-0.543351
RNAseq	Whole Blood	Day 28	gene2124 (EVI2B)	0.0182978	9.86153	0.543925	0.586993	0.99911	0.543199
RNAseq	Whole Blood	Day 28	gene9584 (RBM39)	0.0148008	8.25761	0.543817	0.58707	0.99911	0.543088
RNAseq	Whole Blood	Day 28	gene84734 (FAM167B)	-0.110687	-1.22495	-0.543751	0.587109	0.99911	-0.54303
RNAseq	Whole Blood	Day 28	gene54520 (CCDC93)	0.0145454	6.297	0.543576	0.587235	0.99911	0.542847
RNAseq	Whole Blood	Day 28	gene6749 (SSRP1)	-0.0138833	6.70171	-0.543359	0.587379	0.99911	-0.542638
RNAseq	Whole Blood	Day 28	gene728609 (SDHAP3)	0.0379787	2.4183	0.543279	0.587446	0.99911	0.542541
RNAseq	Whole Blood	Day 28	gene5796 (PTPRK)	-0.0494854	1.68897	-0.543099	0.587569	0.99911	-0.542362
RNAseq	Whole Blood	Day 28	gene10236 (HNRNPR)	0.0155142	7.07506	0.543009	0.587617	0.99911	0.542293
RNAseq	Whole Blood	Day 28	gene353274 (ZNF445)	-0.0175545	5.83319	-0.542954	0.587659	0.99911	-0.542231
RNAseq	Whole Blood	Day 28	gene26065 (LSM14A)	0.0107201	6.58564	0.542876	0.587714	0.99911	0.542151
RNAseq	Whole Blood	Day 28	gene79689 (STEAP4)	-0.0271943	7.61418	-0.542777	0.587788	0.99911	-0.542045
RNAseq	Whole Blood	Day 28	gene4914 (NTRK1)	-0.0690559	0.50851	-0.54263	0.587883	0.99911	-0.541906
RNAseq	Whole Blood	Day 28	gene54741 (LEPROT)	0.0145117	6.08475	0.542628	0.587894	0.99911	0.541891
RNAseq	Whole Blood	Day 28	gene5810 (RAD1)	0.0236909	3.83328	0.542439	0.588005	0.99911	0.541729
RNAseq	Whole Blood	Day 28	gene2760 (GM2A)	0.0270161	6.38807	0.542261	0.588145	0.99911	0.541525
RNAseq	Whole Blood	Day 28	gene84669 (USP32)	0.0157901	7.61778	0.542139	0.588246	0.99911	0.54138
RNAseq	Whole Blood	Day 28	gene3050 (HBZ)	0.0822909	-0.430229	0.541822	0.58845	0.99911	0.541084
RNAseq	Whole Blood	Day 28	gene55194 (EVA1B)	-0.037888	3.38146	-0.541778	0.588477	0.99911	-0.541044
RNAseq	Whole Blood	Day 28	gene28912 (IGKV3-20)	-0.0942728	5.23623	-0.54176	0.588489	0.99911	-0.541027
RNAseq	Whole Blood	Day 28	gene6876 (TAGLN)	-0.0381719	3.92454	-0.541748	0.588501	0.99911	-0.541009
RNAseq	Whole Blood	Day 28	gene63826 (SRR)	-0.0399073	1.98937	-0.541313	0.588793	0.99911	-0.540585
RNAseq	Whole Blood	Day 28	gene64419 (MTMR14)	0.0115451	6.80906	0.541037	0.588984	0.99911	0.540309
RNAseq	Whole Blood	Day 28	gene11027 (LILRA2)	-0.0167456	7.05323	-0.540977	0.58903	0.99911	-0.540242
RNAseq	Whole Blood	Day 28	gene84874 (ZNF514)	0.0284558	4.26721	0.54077	0.589171	0.99911	0.540038
RNAseq	Whole Blood	Day 28	gene64092 (SAMSN1)	0.0243192	5.17189	0.540736	0.589193	0.99911	0.540006
RNAseq	Whole Blood	Day 28	gene60412 (EXOC4)	0.0142154	5.81268	0.540557	0.589318	0.99911	0.539824
RNAseq	Whole Blood	Day 28	gene493812 (HCG11)	0.0241875	4.01142	0.540536	0.589332	0.99911	0.539804
RNAseq	Whole Blood	Day 28	gene28982 (FLVCR1)	0.0319913	4.18847	0.540515	0.589346	0.99911	0.539785
RNAseq	Whole Blood	Day 28	gene7402 (UTRN)	0.0225337	8.09411	0.540502	0.589353	0.99911	0.539773
RNAseq	Whole Blood	Day 28	gene51665 (ASB1)	-0.0169189	5.39664	-0.540274	0.589504	0.99911	-0.539555
RNAseq	Whole Blood	Day 28	gene3077 (HFE)	0.0372861	2.8204	0.540241	0.589537	0.99911	0.539507
RNAseq	Whole Blood	Day 28	gene5266 (PI3)	-0.0598584	5.52418	-0.540211	0.589561	0.99911	-0.539472
RNAseq	Whole Blood	Day 28	gene57409 (MIF4GD)	-0.0183519	4.84642	-0.540165	0.589584	0.99911	-0.539438
RNAseq	Whole Blood	Day 28	gene165631 (PARP15)	-0.0239893	6.18998	-0.540162	0.589592	0.99911	-0.539427
RNAseq	Whole Blood	Day 28	gene23022 (PALLD)	0.0515647	3.30165	0.539794	0.589839	0.99911	0.53907
RNAseq	Whole Blood	Day 28	gene83541 (FAM110A)	-0.0213595	6.12294	-0.539778	0.589858	0.99911	-0.539042
RNAseq	Whole Blood	Day 28	gene4700 (NDUFA6)	-0.0208196	4.2923	-0.539416	0.590102	0.99911	-0.538688
RNAseq	Whole Blood	Day 28	gene5583 (PRKCH)	0.0169158	7.58584	0.539203	0.590247	0.99911	0.538477
RNAseq	Whole Blood	Day 28	gene1053 (CEBPE)	0.0503065	3.03473	0.539107	0.590317	0.99911	0.538377
RNAseq	Whole Blood	Day 28	gene6604 (SMARCD3)	-0.0238774	5.10955	-0.538923	0.590443	0.99911	-0.538194
RNAseq	Whole Blood	Day 28	gene4752 (NEK3)	0.0390452	2.49764	0.538906	0.590458	0.99911	0.538173
RNAseq	Whole Blood	Day 28	gene23063 (WAPL)	0.0104209	7.00627	0.538676	0.590608	0.99911	0.537956
RNAseq	Whole Blood	Day 28	gene5342 (PLGLB2)	0.105998	-0.671282	0.538305	0.59087	0.99911	0.537575
RNAseq	Whole Blood	Day 28	gene66002 (CYP4F12)	0.0475655	2.55371	0.538302	0.590873	0.99911	0.537571
RNAseq	Whole Blood	Day 28	gene6207 (RPS13)	0.0207529	7.95142	0.538185	0.590945	0.99911	0.537467
RNAseq	Whole Blood	Day 28	gene51552 (RAB14)	0.0148885	6.81398	0.538111	0.590995	0.99911	0.537395
RNAseq	Whole Blood	Day 28	gene8876 (VNN1)	-0.0402089	4.56881	-0.537904	0.591147	0.99911	-0.537175
RNAseq	Whole Blood	Day 28	gene1511 (CTSG)	0.0694198	0.755413	0.537778	0.591233	0.99911	0.53705
RNAseq	Whole Blood	Day 28	gene23642 (SNHG1)	-0.0226854	5.0635	-0.537389	0.591497	0.99911	-0.536668
RNAseq	Whole Blood	Day 28	gene3960 (LGALS4)	0.069454	0.378458	0.537231	0.591599	0.99911	0.53652
RNAseq	Whole Blood	Day 28	gene28833 (IGLJ1)	-0.119129	4.07778	-0.537163	0.591656	0.99911	-0.536438
RNAseq	Whole Blood	Day 28	gene126789 (PUSL1)	-0.0266142	3.35102	-0.537029	0.591745	0.99911	-0.536309
RNAseq	Whole Blood	Day 28	gene55205 (ZNF532)	0.0289011	3.87271	0.536668	0.591996	0.99911	0.535946
RNAseq	Whole Blood	Day 28	gene339287 (MSL1)	-0.0152872	8.76131	-0.536518	0.592097	0.99911	-0.5358
RNAseq	Whole Blood	Day 28	gene54884 (RETSAT)	-0.0171292	4.95826	-0.536522	0.592101	0.99911	-0.535793
RNAseq	Whole Blood	Day 28	gene9817 (KEAP1)	0.0151211	5.57997	0.536454	0.592143	0.99911	0.535734
RNAseq	Whole Blood	Day 28	gene1510 (CTSE)	0.0692354	0.569659	0.536416	0.592177	0.99911	0.535685
RNAseq	Whole Blood	Day 28	gene1731 (SEPTIN1)	0.0152799	7.12081	0.536081	0.592405	0.99911	0.535354
RNAseq	Whole Blood	Day 28	gene23142 (DCUN1D4)	-0.0302841	3.35427	-0.535911	0.592503	0.99911	-0.535213
RNAseq	Whole Blood	Day 28	gene572 (BAD)	-0.0295345	3.58772	-0.535835	0.59256	0.99911	-0.535129
RNAseq	Whole Blood	Day 28	gene100131434 (LINC00893)	0.0361274	2.63711	0.535769	0.592615	0.99911	0.53505
RNAseq	Whole Blood	Day 28	gene28624 (TRBJ2-5)	0.129197	-1.69625	0.535555	0.592751	0.99911	0.534854
RNAseq	Whole Blood	Day 28	gene84658 (ADGRE3)	-0.0258132	7.43703	-0.535558	0.592758	0.99911	-0.534844
RNAseq	Whole Blood	Day 28	gene79918 (SETD6)	0.0295021	3.20094	0.535493	0.592793	0.99911	0.534793
RNAseq	Whole Blood	Day 28	gene6510 (SLC1A5)	0.0307407	6.2382	0.535501	0.592807	0.99911	0.534773
RNAseq	Whole Blood	Day 28	gene79622 (SNRNP25)	-0.0302306	3.11156	-0.53537	0.592893	0.99911	-0.534649
RNAseq	Whole Blood	Day 28	gene79090 (TRAPPC6A)	-0.0224496	4.47105	-0.535213	0.592996	0.99911	-0.5345
RNAseq	Whole Blood	Day 28	gene5787 (PTPRB)	0.128628	-1.00541	0.534971	0.593166	0.99911	0.534254
RNAseq	Whole Blood	Day 28	gene100526664 (LY75-CD302)	0.0173356	8.07371	0.534968	0.593169	0.99911	0.534249
RNAseq	Whole Blood	Day 28	gene6227 (RPS21)	-0.0223329	7.00824	-0.534835	0.593258	0.99911	-0.53412
RNAseq	Whole Blood	Day 28	gene26297 (SERGEF)	0.0242079	3.59929	0.534797	0.593282	0.99911	0.534086
RNAseq	Whole Blood	Day 28	gene124491 (TMEM170A)	0.018017	5.33705	0.53426	0.593647	0.99911	0.533558
RNAseq	Whole Blood	Day 28	gene197259 (MLKL)	-0.021417	6.52376	-0.534217	0.593686	0.99911	-0.533503
RNAseq	Whole Blood	Day 28	gene3802 (KIR2DL1)	-0.0645115	0.529758	-0.534168	0.593721	0.99911	-0.533451
RNAseq	Whole Blood	Day 28	gene34 (ACADM)	0.0208407	4.519	0.534021	0.593822	0.99911	0.533306
RNAseq	Whole Blood	Day 28	gene30001 (ERO1A)	0.0221045	6.57754	0.533986	0.593847	0.99911	0.53327
RNAseq	Whole Blood	Day 28	gene84455 (EFCAB7)	-0.0444777	1.63715	-0.533919	0.593867	0.99911	-0.533241
RNAseq	Whole Blood	Day 28	gene3820 (KLRB1)	0.0274053	5.66132	0.533959	0.59387	0.99911	0.533236
RNAseq	Whole Blood	Day 28	gene6988 (TCTA)	0.0164457	5.0729	0.533758	0.594	0.99911	0.533048
RNAseq	Whole Blood	Day 28	gene23201 (FAM168A)	0.0139024	5.94827	0.53371	0.59403	0.99911	0.533004
RNAseq	Whole Blood	Day 28	gene2932 (GSK3B)	0.0134169	6.78818	0.533706	0.594041	0.99911	0.532989
RNAseq	Whole Blood	Day 28	gene11226 (GALNT6)	0.021451	5.14944	0.533681	0.594059	0.99911	0.532963
RNAseq	Whole Blood	Day 28	gene6194 (RPS6)	0.0228415	10.427	0.533643	0.594083	0.99911	0.532929
RNAseq	Whole Blood	Day 28	gene338440 (ANO9)	-0.0309765	5.39884	-0.533534	0.594158	0.99911	-0.532821
RNAseq	Whole Blood	Day 28	gene30009 (TBX21)	0.0346895	6.53836	0.533349	0.594288	0.99911	0.532632
RNAseq	Whole Blood	Day 28	gene29789 (OLA1)	0.0212514	5.02793	0.533333	0.594296	0.99911	0.53262
RNAseq	Whole Blood	Day 28	gene5885 (RAD21)	0.0109823	7.83705	0.533214	0.594382	0.99911	0.532497
RNAseq	Whole Blood	Day 28	gene5046 (PCSK6)	-0.0377926	3.76629	-0.533018	0.594524	0.99911	-0.532292
RNAseq	Whole Blood	Day 28	gene112464 (CAVIN3)	0.0926186	-0.336723	0.53284	0.594639	0.99911	0.532126
RNAseq	Whole Blood	Day 28	gene54518 (APBB1IP)	0.0150371	8.78187	0.532522	0.594855	0.99911	0.531813
RNAseq	Whole Blood	Day 28	gene728294 (D2HGDH)	0.025911	5.26862	0.532512	0.594866	0.99911	0.531798
RNAseq	Whole Blood	Day 28	gene1974 (EIF4A2)	0.0141681	8.1683	0.532349	0.594973	0.99911	0.531644
RNAseq	Whole Blood	Day 28	gene7083 (TK1)	-0.0817451	0.959409	-0.532339	0.594975	0.99911	-0.531641
RNAseq	Whole Blood	Day 28	gene64061 (TSPYL2)	-0.0211535	5.76931	-0.532162	0.595119	0.99911	-0.531433
RNAseq	Whole Blood	Day 28	gene100188988 (TRH-GTG1-8)	-0.147852	-1.39271	-0.53204	0.595187	0.99911	-0.531334
RNAseq	Whole Blood	Day 28	gene8569 (MKNK1)	-0.0187311	6.60027	-0.532003	0.595219	0.99911	-0.531289
RNAseq	Whole Blood	Day 28	gene22993 (HMGXB3)	0.0166184	5.37578	0.531938	0.595253	0.99911	0.53124
RNAseq	Whole Blood	Day 28	gene820 (CAMP)	-0.0580923	3.14511	-0.531703	0.595425	0.99911	-0.530992
RNAseq	Whole Blood	Day 28	gene619505 (SNORA21)	-0.160997	-2.03778	-0.531505	0.595535	0.99911	-0.530832
RNAseq	Whole Blood	Day 28	gene788 (SLC25A20)	0.0449957	5.15815	0.531322	0.595692	0.99911	0.530605
RNAseq	Whole Blood	Day 28	gene9712 (USP6NL)	-0.0250064	3.90443	-0.531273	0.595721	0.99911	-0.530564
RNAseq	Whole Blood	Day 28	gene221442 (ADCY10P1)	-0.0317889	3.83904	-0.53115	0.595802	0.99911	-0.530447
RNAseq	Whole Blood	Day 28	gene28630 (TRBJ1-6)	0.0758151	0.234155	0.531159	0.595806	0.99911	0.530441
RNAseq	Whole Blood	Day 28	gene100130418 (CECR7)	-0.0708585	0.0879523	-0.53115	0.595809	0.99911	-0.530437
RNAseq	Whole Blood	Day 28	gene8848 (TSC22D1)	0.0222659	5.95882	0.531037	0.595889	0.99911	0.530322
RNAseq	Whole Blood	Day 28	gene10863 (ADAM28)	0.0265347	4.88898	0.531027	0.595894	0.99911	0.530314
RNAseq	Whole Blood	Day 28	gene388796 (SNHG17)	-0.0276463	3.42464	-0.531009	0.595906	0.99911	-0.530297
RNAseq	Whole Blood	Day 28	gene84269 (CHCHD5)	-0.0286946	3.27827	-0.530576	0.596195	0.99911	-0.529881
RNAseq	Whole Blood	Day 28	gene100996286 (LINC02273)	-0.0268927	3.54045	-0.530596	0.596197	0.99911	-0.529877
RNAseq	Whole Blood	Day 28	gene55840 (EAF2)	0.0493481	2.47895	0.530557	0.596215	0.99911	0.529851
RNAseq	Whole Blood	Day 28	gene221656 (KDM1B)	0.0191192	6.00363	0.530272	0.596418	0.99911	0.529559
RNAseq	Whole Blood	Day 28	gene100113393 (SNORD12B)	-0.101214	-0.359889	-0.530228	0.596457	0.99911	-0.529503
RNAseq	Whole Blood	Day 28	gene9208 (LRRFIP1)	-0.0146593	9.17017	-0.530129	0.596512	0.99911	-0.529422
RNAseq	Whole Blood	Day 28	gene22981 (NINL)	0.039374	1.42741	0.53011	0.596529	0.99911	0.529399
RNAseq	Whole Blood	Day 28	gene23268 (DNMBP)	-0.0233656	4.75608	-0.529876	0.596691	0.99911	-0.529165
RNAseq	Whole Blood	Day 28	gene197258 (FCSK)	-0.0213643	4.71898	-0.529755	0.596764	0.99911	-0.52906
RNAseq	Whole Blood	Day 28	gene143884 (CWF19L2)	0.0237112	5.08214	0.529672	0.596826	0.99911	0.52897
RNAseq	Whole Blood	Day 28	gene23331 (TTC28)	0.0332273	2.48195	0.529315	0.597078	0.99911	0.528607
RNAseq	Whole Blood	Day 28	gene2681 (GGTA1P)	-0.0316947	3.69941	-0.529236	0.597136	0.99911	-0.528524
RNAseq	Whole Blood	Day 28	gene60468 (BACH2)	-0.0228246	6.15452	-0.529096	0.597235	0.99911	-0.528381
RNAseq	Whole Blood	Day 28	gene100287932 (TIMM23)	0.0204783	4.45538	0.528908	0.597348	0.99911	0.528218
RNAseq	Whole Blood	Day 28	gene5586 (PKN2)	0.0180043	6.34328	0.528905	0.597358	0.99911	0.528203
RNAseq	Whole Blood	Day 28	gene81539 (SLC38A1)	0.015087	7.79023	0.528722	0.597488	0.99911	0.528016
RNAseq	Whole Blood	Day 28	gene4818 (NKG7)	0.0370227	7.78515	0.528679	0.597519	0.99911	0.527972
RNAseq	Whole Blood	Day 28	gene100506258 (LOC100506258)	-0.0538526	1.26768	-0.528508	0.597636	0.99911	-0.527803
RNAseq	Whole Blood	Day 28	gene63979 (FIGNL1)	-0.0300699	2.72982	-0.528432	0.597693	0.99911	-0.527721
RNAseq	Whole Blood	Day 28	gene4688 (NCF2)	-0.0118287	10.1949	-0.52825	0.597812	0.99911	-0.527549
RNAseq	Whole Blood	Day 28	gene6844 (VAMP2)	-0.0139013	7.55003	-0.527758	0.598157	0.99911	-0.527053
RNAseq	Whole Blood	Day 28	gene8476 (CDC42BPA)	-0.0429587	2.15138	-0.527687	0.598209	0.99911	-0.526977
RNAseq	Whole Blood	Day 28	gene689 (BTF3)	0.0164094	8.70196	0.527679	0.598213	0.99911	0.526971
RNAseq	Whole Blood	Day 28	gene432369 (ATP5F1EP2)	-0.0702311	1.15236	-0.527572	0.598277	0.99911	-0.526879
RNAseq	Whole Blood	Day 28	gene734 (OSGIN2)	-0.020942	5.17199	-0.527394	0.598408	0.99911	-0.526691
RNAseq	Whole Blood	Day 28	gene10168 (ZNF197)	0.0227148	4.05404	0.527105	0.598606	0.99911	0.526406
RNAseq	Whole Blood	Day 28	gene8878 (SQSTM1)	-0.0100864	8.40696	-0.527013	0.598673	0.99911	-0.52631
RNAseq	Whole Blood	Day 28	gene605 (BCL7A)	-0.0294216	3.58961	-0.526992	0.598691	0.99911	-0.526284
RNAseq	Whole Blood	Day 28	gene5828 (PEX2)	0.0193352	4.67502	0.526969	0.598698	0.99911	0.526274
RNAseq	Whole Blood	Day 28	gene102723927 (LINC01238)	-0.0812112	-0.165948	-0.526867	0.598781	0.99911	-0.526154
RNAseq	Whole Blood	Day 28	gene101929215 (CTD-2201I18.1)	0.0609819	0.934199	0.526718	0.598876	0.99911	0.526018
RNAseq	Whole Blood	Day 28	gene126695 (KDF1)	-0.0625651	0.567348	-0.526444	0.599059	0.99911	-0.525754
RNAseq	Whole Blood	Day 28	gene57498 (KIDINS220)	0.0144742	7.28294	0.526113	0.599284	0.99911	0.52543
RNAseq	Whole Blood	Day 28	gene146722 (CD300LF)	-0.0175618	6.6082	-0.526081	0.599322	0.99911	-0.525376
RNAseq	Whole Blood	Day 28	gene26277 (TINF2)	-0.0105711	6.6851	-0.525899	0.599443	0.99911	-0.525202
RNAseq	Whole Blood	Day 28	gene3904 (LAIR2)	0.0571968	0.84123	0.525735	0.599561	0.99911	0.525032
RNAseq	Whole Blood	Day 28	gene6834 (SURF1)	-0.0155802	5.0427	-0.525658	0.599613	0.99911	-0.524958
RNAseq	Whole Blood	Day 28	gene4277 (MICB)	-0.0400114	3.06921	-0.525429	0.599776	0.99911	-0.524722
RNAseq	Whole Blood	Day 28	gene55621 (TRMT1)	0.0186134	5.40103	0.525313	0.599848	0.99911	0.524619
RNAseq	Whole Blood	Day 28	gene284402 (SCGB2B2)	-0.0831095	-0.305804	-0.525242	0.599902	0.99911	-0.524542
RNAseq	Whole Blood	Day 28	gene10274 (STAG1)	0.0140958	5.86384	0.525192	0.599931	0.99911	0.5245
RNAseq	Whole Blood	Day 28	gene9748 (SLK)	0.0161375	6.95003	0.524966	0.60009	0.99911	0.524272
RNAseq	Whole Blood	Day 28	gene169834 (ZNF883)	-0.0880874	-0.286977	-0.524786	0.600212	0.99911	-0.524096
RNAseq	Whole Blood	Day 28	gene5031 (P2RY6)	0.0586408	1.26744	0.52471	0.600267	0.99911	0.524016
RNAseq	Whole Blood	Day 28	gene26140 (TTLL3)	0.0221916	6.21396	0.5246	0.600348	0.99911	0.5239
RNAseq	Whole Blood	Day 28	gene727851 (RGPD8)	-0.0468299	1.63738	-0.524542	0.60041	0.99911	-0.523811
RNAseq	Whole Blood	Day 28	gene5924 (RASGRF2)	0.022335	4.67885	0.524487	0.600426	0.99911	0.523788
RNAseq	Whole Blood	Day 28	gene9927 (MFN2)	0.0116074	7.36105	0.52447	0.600441	0.99911	0.523767
RNAseq	Whole Blood	Day 28	gene54413 (NLGN3)	-0.0301387	3.6955	-0.52445	0.600448	0.99911	-0.523756
RNAseq	Whole Blood	Day 28	gene54621 (VSIG10)	-0.0590122	1.27681	-0.524229	0.600607	0.99911	-0.523528
RNAseq	Whole Blood	Day 28	gene55240 (STEAP3)	-0.0412533	2.63304	-0.524119	0.600689	0.99911	-0.523411
RNAseq	Whole Blood	Day 28	gene6595 (SMARCA2)	0.0101588	7.82316	0.524075	0.600703	0.99911	0.523389
RNAseq	Whole Blood	Day 28	gene6433 (SFSWAP)	-0.0130529	6.47655	-0.524045	0.60074	0.99911	-0.523337
RNAseq	Whole Blood	Day 28	gene56910 (STARD7)	0.0155709	6.99064	0.524009	0.600753	0.99911	0.523318
RNAseq	Whole Blood	Day 28	gene56654 (NPDC1)	-0.0424325	3.33507	-0.523991	0.600776	0.99911	-0.523285
RNAseq	Whole Blood	Day 28	gene28642 (TRAV39)	0.073668	0.257102	0.523882	0.600843	0.99911	0.523189
RNAseq	Whole Blood	Day 28	gene100616387 (MIR3064)	0.0324163	5.74848	0.523761	0.600925	0.99911	0.523071
RNAseq	Whole Blood	Day 28	gene26058 (GIGYF2)	0.012709	6.89422	0.523742	0.600934	0.99911	0.523058
RNAseq	Whole Blood	Day 28	gene8911 (CACNA1I)	-0.0312843	4.90139	-0.523677	0.60099	0.99911	-0.522977
RNAseq	Whole Blood	Day 28	gene4973 (OLR1)	-0.103574	-0.627507	-0.523572	0.601056	0.99911	-0.522883
RNAseq	Whole Blood	Day 28	gene100996939 (PYURF)	0.0219512	5.36657	0.52357	0.601059	0.99911	0.522879
RNAseq	Whole Blood	Day 28	gene84992 (PIGY)	0.0219512	5.36657	0.52357	0.601059	0.99911	0.522879
RNAseq	Whole Blood	Day 28	gene100506311 (HOTAIRM1)	0.0301522	4.26435	0.52355	0.60108	0.99911	0.522849
RNAseq	Whole Blood	Day 28	gene84282 (RNF135)	0.0170383	5.30196	0.52353	0.601093	0.99911	0.522829
RNAseq	Whole Blood	Day 28	gene6160 (RPL31)	0.0228024	9.37834	0.523046	0.601419	0.99911	0.522361
RNAseq	Whole Blood	Day 28	gene54545 (MTMR12)	-0.0163855	5.64913	-0.522895	0.601538	0.99911	-0.52219
RNAseq	Whole Blood	Day 28	gene54491 (OTULINL)	0.0164652	5.94411	0.522671	0.601691	0.99911	0.52197
RNAseq	Whole Blood	Day 28	gene5888 (RAD51)	-0.0853901	0.0748598	-0.522614	0.601716	0.99911	-0.521934
RNAseq	Whole Blood	Day 28	gene490 (ATP2B1)	-0.0199731	7.19975	-0.522432	0.601853	0.99911	-0.521738
RNAseq	Whole Blood	Day 28	gene3669 (ISG20)	-0.0245938	7.28629	-0.522215	0.602008	0.99911	-0.521516
RNAseq	Whole Blood	Day 28	gene151742 (PPM1L)	0.029344	4.51322	0.522179	0.602033	0.99911	0.521479
RNAseq	Whole Blood	Day 28	gene9943 (OXSR1)	0.0110008	6.30788	0.522168	0.602034	0.99911	0.521478
RNAseq	Whole Blood	Day 28	gene55501 (CHST12)	0.0240352	5.06104	0.522136	0.602058	0.99911	0.521444
RNAseq	Whole Blood	Day 28	gene3560 (IL2RB)	0.0303546	8.17171	0.522053	0.602125	0.99911	0.521347
RNAseq	Whole Blood	Day 28	gene29979 (UBQLN1)	0.01063	7.03067	0.521573	0.602456	0.99911	0.520871
RNAseq	Whole Blood	Day 28	gene28563 (TRBV24-1)	0.0711918	0.331582	0.521544	0.602469	0.99911	0.520853
RNAseq	Whole Blood	Day 28	gene6218 (RPS17)	-0.0200998	9.33433	-0.521483	0.602508	0.99911	-0.520797
RNAseq	Whole Blood	Day 28	gene728233 (PI4KAP1)	0.0301094	3.55044	0.521238	0.602686	0.99911	0.520541
RNAseq	Whole Blood	Day 28	gene5939 (RBMS2)	-0.0268349	4.16285	-0.520863	0.602948	0.99911	-0.520166
RNAseq	Whole Blood	Day 28	gene338442 (HCAR2)	-0.0314607	6.07567	-0.520723	0.603042	0.99911	-0.520031
RNAseq	Whole Blood	Day 28	gene170960 (ZNF721)	0.0161197	5.41399	0.520144	0.603444	0.99911	0.519455
RNAseq	Whole Blood	Day 28	gene643866 (CBLN3)	-0.0472059	1.42679	-0.520066	0.603507	0.99911	-0.519363
RNAseq	Whole Blood	Day 28	gene54899 (PXK)	-0.0205964	5.8785	-0.519979	0.60356	0.99911	-0.519288
RNAseq	Whole Blood	Day 28	gene3916 (LAMP1)	0.010799	8.29144	0.519774	0.603703	0.99911	0.519083
RNAseq	Whole Blood	Day 28	gene23230 (VPS13A)	0.0220557	5.13881	0.519602	0.603817	0.99911	0.518919
RNAseq	Whole Blood	Day 28	gene57711 (ZNF529)	-0.0265647	3.83029	-0.519574	0.603831	0.99911	-0.5189
RNAseq	Whole Blood	Day 28	gene8736 (MYOM1)	0.0282662	3.03261	0.519547	0.603862	0.99911	0.518854
RNAseq	Whole Blood	Day 28	gene56911 (MAP3K7CL)	-0.0325634	6.16882	-0.519316	0.604023	0.99911	-0.518624
RNAseq	Whole Blood	Day 28	gene80254 (CEP63)	0.0146447	6.69071	0.519227	0.604085	0.99911	0.518536
RNAseq	Whole Blood	Day 28	gene6169 (RPL38)	0.017765	8.55151	0.519021	0.604225	0.99911	0.518334
RNAseq	Whole Blood	Day 28	gene284391 (ZNF844)	0.0375007	3.05224	0.518895	0.604312	0.99911	0.51821
RNAseq	Whole Blood	Day 28	gene162073 (ITPRIPL2)	0.0359217	4.86051	0.518794	0.604384	0.99911	0.518107
RNAseq	Whole Blood	Day 28	gene8444 (DYRK3)	0.0685959	0.507444	0.518746	0.604415	0.99911	0.518062
RNAseq	Whole Blood	Day 28	gene51477 (ISYNA1)	0.0294261	3.96786	0.518612	0.604507	0.99911	0.51793
RNAseq	Whole Blood	Day 28	gene27236 (ARFIP1)	0.0185362	5.11588	0.518476	0.604607	0.99911	0.517787
RNAseq	Whole Blood	Day 28	gene22864 (R3HDM2)	-0.0114357	7.31332	-0.518435	0.604629	0.99911	-0.517755
RNAseq	Whole Blood	Day 28	gene54475 (NLE1)	-0.0291566	3.26131	-0.518283	0.604738	0.99911	-0.517599
RNAseq	Whole Blood	Day 28	gene28784 (IGLV4-69)	-0.156418	1.65724	-0.51824	0.60477	0.99911	-0.517553
RNAseq	Whole Blood	Day 28	gene387104 (SOGA3)	0.0460589	1.56063	0.517987	0.604942	0.99911	0.517307
RNAseq	Whole Blood	Day 28	gene10158 (PDZK1IP1)	-0.0448918	5.79402	-0.517921	0.605001	0.99911	-0.517222
RNAseq	Whole Blood	Day 28	gene253827 (MSRB3)	-0.0314257	2.8811	-0.51786	0.605034	0.99911	-0.517174
RNAseq	Whole Blood	Day 28	gene6982 (TRGV8)	-0.0515887	1.50991	-0.51774	0.605119	0.99911	-0.517054
RNAseq	Whole Blood	Day 28	gene9728 (SECISBP2L)	-0.0148262	6.03119	-0.517628	0.605187	0.99911	-0.516955
RNAseq	Whole Blood	Day 28	gene7764 (ZNF217)	-0.0120051	8.04871	-0.517553	0.605249	0.99911	-0.516868
RNAseq	Whole Blood	Day 28	gene6038 (RNASE4)	0.0416454	2.6872	0.517466	0.605311	0.99911	0.516778
RNAseq	Whole Blood	Day 28	gene84246 (MED10)	0.0196749	4.36473	0.517419	0.605337	0.99911	0.516741
RNAseq	Whole Blood	Day 28	gene284565 (NBPF15)	0.02506	4.98785	0.51734	0.605398	0.99911	0.516654
RNAseq	Whole Blood	Day 28	gene442578 (STAG3L3)	-0.0323798	3.49012	-0.517319	0.60541	0.99911	-0.516637
RNAseq	Whole Blood	Day 28	gene832 (CAPZB)	0.0103285	8.89626	0.517313	0.605415	0.99911	0.516629
RNAseq	Whole Blood	Day 28	gene83706 (FERMT3)	0.0132412	8.70572	0.517204	0.605494	0.99911	0.516517
RNAseq	Whole Blood	Day 28	gene152002 (XXYLT1)	0.0291565	3.70701	0.517097	0.605564	0.99911	0.516416
RNAseq	Whole Blood	Day 28	gene11151 (CORO1A)	-0.0118854	10.7337	-0.517019	0.605623	0.99911	-0.516331
RNAseq	Whole Blood	Day 28	gene5414 (SEPTIN4)	0.063563	1.78534	0.517005	0.605628	0.99911	0.516324
RNAseq	Whole Blood	Day 28	gene56548 (CHST7)	-0.0295376	4.5548	-0.516562	0.605944	0.99911	-0.515872
RNAseq	Whole Blood	Day 28	gene55737 (VPS35)	0.0140417	6.80708	0.516529	0.605965	0.99911	0.515842
RNAseq	Whole Blood	Day 28	gene401093 (MBNL1-AS1)	0.0431963	1.80875	0.516276	0.606137	0.99911	0.515595
RNAseq	Whole Blood	Day 28	gene140876 (RIPOR3)	0.0579963	1.39405	0.515649	0.606573	0.99911	0.514971
RNAseq	Whole Blood	Day 28	gene6565 (SLC15A2)	-0.0366482	3.354	-0.515564	0.606629	0.99911	-0.514891
RNAseq	Whole Blood	Day 28	gene57146 (TMEM159)	-0.0278256	3.33562	-0.515341	0.606792	0.99911	-0.514658
RNAseq	Whole Blood	Day 28	gene92270 (ATP6AP1L)	0.0549424	1.16025	0.515285	0.606831	0.99911	0.514602
RNAseq	Whole Blood	Day 28	gene9857 (CEP350)	0.0153421	7.0741	0.515226	0.606866	0.99911	0.514553
RNAseq	Whole Blood	Day 28	gene9314 (KLF4)	-0.0324772	5.46762	-0.51516	0.606921	0.99911	-0.514473
RNAseq	Whole Blood	Day 28	gene2073 (ERCC5)	0.0115693	7.20394	0.515141	0.606935	0.99911	0.514453
RNAseq	Whole Blood	Day 28	gene10737 (RFPL3S)	0.095874	-0.621689	0.51511	0.606958	0.99911	0.514421
RNAseq	Whole Blood	Day 28	gene23463 (ICMT)	-0.0178732	5.25648	-0.515011	0.607016	0.99911	-0.514338
RNAseq	Whole Blood	Day 28	gene201501 (ZBTB7C)	-0.147117	-1.9337	-0.515002	0.607032	0.99911	-0.514314
RNAseq	Whole Blood	Day 28	gene28957 (MRPS28)	0.029105	2.97672	0.514914	0.607076	0.99911	0.514252
RNAseq	Whole Blood	Day 28	gene808 (CALM3)	-0.010894	8.91656	-0.514824	0.607151	0.99911	-0.514145
RNAseq	Whole Blood	Day 28	gene9658 (ZNF516)	0.0176341	7.2624	0.51477	0.607189	0.99911	0.514091
RNAseq	Whole Blood	Day 28	gene283450 (HECTD4)	-0.0196446	7.01168	-0.514763	0.607193	0.99911	-0.514084
RNAseq	Whole Blood	Day 28	gene4174 (MCM5)	0.014626	6.10028	0.514712	0.607229	0.99911	0.514032
RNAseq	Whole Blood	Day 28	gene63908 (NAPB)	0.0254759	3.69704	0.5145	0.60737	0.99911	0.513831
RNAseq	Whole Blood	Day 28	gene28921 (IGKV2-28)	-0.120136	2.29409	-0.514473	0.607401	0.99911	-0.513786
RNAseq	Whole Blood	Day 28	gene64919 (BCL11B)	-0.01932	7.13814	-0.514422	0.607433	0.99911	-0.51374
RNAseq	Whole Blood	Day 28	gene28870 (IGKV6D-21)	0.229828	-1.65009	0.514114	0.607627	0.99911	0.513463
RNAseq	Whole Blood	Day 28	gene22801 (ITGA11)	-0.145425	-3.93473	-0.513839	0.607826	0.99911	-0.513179
RNAseq	Whole Blood	Day 28	gene151313 (FAHD2B)	0.0393328	1.80568	0.513642	0.607993	0.99911	0.51294
RNAseq	Whole Blood	Day 28	gene26155 (NOC2L)	-0.013295	6.14298	-0.513177	0.608297	0.99911	-0.512507
RNAseq	Whole Blood	Day 28	gene144717 (PHETA1)	0.0252734	3.84977	0.512896	0.608507	0.99911	0.512206
RNAseq	Whole Blood	Day 28	gene6128 (RPL6)	0.0159986	9.71729	0.512703	0.608629	0.99911	0.512031
RNAseq	Whole Blood	Day 28	gene27173 (SLC39A1)	0.0138966	6.05865	0.512511	0.608773	0.99911	0.511826
RNAseq	Whole Blood	Day 28	gene8347 (H2BC4)	0.0288907	4.14223	0.512416	0.608833	0.99911	0.51174
RNAseq	Whole Blood	Day 28	gene55764 (IFT122)	-0.0238233	3.87116	-0.512381	0.608847	0.99911	-0.51172
RNAseq	Whole Blood	Day 28	gene9816 (URB2)	0.0255214	3.64299	0.512363	0.608854	0.99911	0.51171
RNAseq	Whole Blood	Day 28	gene23420 (NOMO1)	-0.020587	4.75312	-0.512298	0.608914	0.99911	-0.511624
RNAseq	Whole Blood	Day 28	gene162239 (ZFP1)	0.0304224	2.87867	0.512273	0.60893	0.99911	0.511601
RNAseq	Whole Blood	Day 28	gene23075 (SWAP70)	-0.0184412	5.962	-0.512223	0.60897	0.99911	-0.511545
RNAseq	Whole Blood	Day 28	gene506 (ATP5F1B)	0.0133777	8.2068	0.512021	0.60911	0.99911	0.511345
RNAseq	Whole Blood	Day 28	gene92335 (STRADA)	0.0146686	5.51605	0.511975	0.609136	0.99911	0.511308
RNAseq	Whole Blood	Day 28	gene9729 (KIAA0408)	0.0529102	1.01994	0.511907	0.609182	0.99911	0.511241
RNAseq	Whole Blood	Day 28	gene100132406 (NBPF10)	-0.0292172	3.64995	-0.511846	0.60923	0.99911	-0.511173
RNAseq	Whole Blood	Day 28	gene1743 (DLST)	0.0109885	6.43113	0.511809	0.609249	0.99911	0.511145
RNAseq	Whole Blood	Day 28	gene2308 (FOXO1)	-0.0178429	6.41036	-0.511817	0.60925	0.99911	-0.511144
RNAseq	Whole Blood	Day 28	gene2305 (FOXM1)	0.0764492	0.675447	0.511645	0.609363	0.99911	0.510982
RNAseq	Whole Blood	Day 28	gene581 (BAX)	0.0151551	5.89699	0.511613	0.609395	0.99911	0.510937
RNAseq	Whole Blood	Day 28	gene4691 (NCL)	0.0126385	8.96103	0.511593	0.609397	0.99911	0.510934
RNAseq	Whole Blood	Day 28	gene102724560 (CBSL)	0.131121	-3.36691	0.511299	0.609612	0.99911	0.510627
RNAseq	Whole Blood	Day 28	gene1337 (COX6A1)	0.0142096	5.98684	0.511286	0.609621	0.99911	0.510614
RNAseq	Whole Blood	Day 28	gene6655 (SOS2)	-0.014764	6.85895	-0.511271	0.609631	0.99911	-0.5106
RNAseq	Whole Blood	Day 28	gene27248 (ERLEC1)	0.0176873	4.89876	0.511244	0.609641	0.99911	0.510586
RNAseq	Whole Blood	Day 28	gene5144 (PDE4D)	-0.0352642	4.41325	-0.511173	0.609698	0.99911	-0.510505
RNAseq	Whole Blood	Day 28	gene54926 (UBE2R2)	-0.0137499	7.79947	-0.511127	0.609733	0.99911	-0.510454
RNAseq	Whole Blood	Day 28	gene170463 (SSBP4)	-0.0195687	6.39896	-0.511124	0.609735	0.99911	-0.510452
RNAseq	Whole Blood	Day 28	gene55556 (ENOSF1)	-0.0274031	4.22652	-0.510742	0.610007	0.99911	-0.510063
RNAseq	Whole Blood	Day 28	gene57690 (TNRC6C)	-0.0155476	6.85977	-0.510711	0.610026	0.99911	-0.510036
RNAseq	Whole Blood	Day 28	gene225 (ABCD2)	0.0299548	3.17442	0.510706	0.610027	0.99911	0.510035
RNAseq	Whole Blood	Day 28	gene84830 (ADTRP)	0.0358441	2.91512	0.510376	0.610262	0.99911	0.509699
RNAseq	Whole Blood	Day 28	gene2287 (FKBP3)	0.0213491	4.48947	0.510349	0.610268	0.99911	0.509691
RNAseq	Whole Blood	Day 28	gene8467 (SMARCA5)	0.0107065	7.26967	0.510085	0.610461	0.99911	0.509416
RNAseq	Whole Blood	Day 28	gene7059 (THBS3)	0.0226781	4.99737	0.51004	0.610494	0.99911	0.509368
RNAseq	Whole Blood	Day 28	gene10818 (FRS2)	0.0204804	4.25746	0.509629	0.610775	0.99911	0.508967
RNAseq	Whole Blood	Day 28	gene101060684 (NBPF26)	-0.023244	5.077	-0.509639	0.610778	0.99911	-0.508963
RNAseq	Whole Blood	Day 28	gene8767 (RIPK2)	-0.0232576	4.51344	-0.509565	0.610821	0.99911	-0.508901
RNAseq	Whole Blood	Day 28	gene64769 (MEAF6)	-0.0142813	5.65086	-0.509204	0.611077	0.99911	-0.508537
RNAseq	Whole Blood	Day 28	gene10576 (CCT2)	0.0168564	5.89188	0.509148	0.611106	0.99911	0.508496
RNAseq	Whole Blood	Day 28	gene25970 (SH2B1)	0.0182409	6.61624	0.509139	0.611123	0.99911	0.508471
RNAseq	Whole Blood	Day 28	gene23127 (COLGALT2)	0.0423141	1.61731	0.50911	0.611149	0.99911	0.508434
RNAseq	Whole Blood	Day 28	gene57095 (PITHD1)	0.0228991	5.99873	0.509008	0.611218	0.99911	0.508336
RNAseq	Whole Blood	Day 28	gene22984 (PDCD11)	-0.0146139	6.07864	-0.508949	0.611248	0.99911	-0.508293
RNAseq	Whole Blood	Day 28	gene389125 (MUSTN1)	0.0410729	2.41358	0.508805	0.611356	0.99911	0.508138
RNAseq	Whole Blood	Day 28	gene81932 (HDHD3)	0.0262387	3.30903	0.508079	0.61187	0.99911	0.507406
RNAseq	Whole Blood	Day 28	gene7316 (UBC)	-0.0108591	9.97408	-0.508069	0.611876	0.99911	-0.507398
RNAseq	Whole Blood	Day 28	gene401261 (LOC401261)	0.0387671	2.95319	0.508005	0.61191	0.99911	0.507348
RNAseq	Whole Blood	Day 28	gene28923 (IGKV2-24)	0.171499	1.91493	0.507743	0.612089	0.99911	0.507093
RNAseq	Whole Blood	Day 28	gene390937 (ERFL)	-0.0519996	1.63702	-0.507358	0.612363	0.99911	-0.506704
RNAseq	Whole Blood	Day 28	gene10807 (ENTR1)	0.0191844	5.05418	0.507279	0.612423	0.99911	0.506618
RNAseq	Whole Blood	Day 28	gene25813 (SAMM50)	0.0160551	4.97011	0.5072	0.612482	0.99911	0.506533
RNAseq	Whole Blood	Day 28	gene55667 (DENND4C)	0.0165256	5.83699	0.50697	0.612638	0.99911	0.506312
RNAseq	Whole Blood	Day 28	gene79690 (GAL3ST4)	-0.0323504	3.47701	-0.506942	0.612665	0.99911	-0.506274
RNAseq	Whole Blood	Day 28	gene435 (ASL)	-0.0194349	4.50107	-0.506909	0.612685	0.99911	-0.506244
RNAseq	Whole Blood	Day 28	gene3312 (HSPA8)	0.0228068	10.0371	0.506714	0.612812	0.99911	0.506064
RNAseq	Whole Blood	Day 28	gene994 (CDC25B)	-0.0139356	7.93698	-0.506621	0.612892	0.99911	-0.50595
RNAseq	Whole Blood	Day 28	gene55287 (TMEM40)	0.0362777	3.48822	0.506192	0.613191	0.99911	0.505524
RNAseq	Whole Blood	Day 28	gene3113 (HLA-DPA1)	0.028926	7.97512	0.506028	0.613302	0.99911	0.505366
RNAseq	Whole Blood	Day 28	gene170371 (TMEM273)	0.0266204	5.21841	0.505889	0.613406	0.99911	0.505217
RNAseq	Whole Blood	Day 28	gene3982 (LIM2)	0.0833606	-0.425834	0.505716	0.613521	0.99911	0.505053
RNAseq	Whole Blood	Day 28	gene201161 (CENPV)	0.0423582	1.74843	0.505664	0.613551	0.99911	0.505011
RNAseq	Whole Blood	Day 28	gene5590 (PRKCZ)	-0.018941	4.96364	-0.505264	0.613832	0.99911	-0.504611
RNAseq	Whole Blood	Day 28	gene8500 (PPFIA1)	-0.015605	6.28803	-0.505222	0.61387	0.99911	-0.504557
RNAseq	Whole Blood	Day 28	gene220594 (USP32P2)	0.0397423	1.87225	0.50468	0.614254	0.99911	0.50401
RNAseq	Whole Blood	Day 28	gene54765 (TRIM44)	0.0141269	6.92614	0.504494	0.614375	0.99911	0.503839
RNAseq	Whole Blood	Day 28	gene79751 (SLC25A22)	-0.0209473	4.72923	-0.50416	0.614607	0.99911	-0.503508
RNAseq	Whole Blood	Day 28	gene54438 (GFOD1)	0.0298496	4.89568	0.503996	0.614728	0.99911	0.503337
RNAseq	Whole Blood	Day 28	gene2592 (GALT)	0.0194287	5.41745	0.503818	0.614846	0.99911	0.503169
RNAseq	Whole Blood	Day 28	gene8642 (DCHS1)	0.0245596	4.59641	0.503565	0.615033	0.99911	0.502903
RNAseq	Whole Blood	Day 28	gene441733 (PRKXP1)	-0.0253107	4.78536	-0.50322	0.615276	0.99911	-0.502556
RNAseq	Whole Blood	Day 28	gene5818 (NECTIN1)	-0.0324142	4.86445	-0.503168	0.615305	0.99911	-0.502516
RNAseq	Whole Blood	Day 28	gene9885 (OSBPL2)	-0.0110406	7.17807	-0.502932	0.615473	0.99911	-0.502277
RNAseq	Whole Blood	Day 28	gene91544 (UBXN11)	0.0225236	6.39989	0.502894	0.615505	0.99911	0.502231
RNAseq	Whole Blood	Day 28	gene163786 (SASS6)	-0.0356727	2.43351	-0.502862	0.615515	0.99911	-0.502217
RNAseq	Whole Blood	Day 28	gene8284 (KDM5D)	0.0143087	0.61634	0.502458	0.615759	0.99911	0.50187
RNAseq	Whole Blood	Day 28	gene5018 (OXA1L)	0.0119648	7.16336	0.502528	0.61576	0.99911	0.501869
RNAseq	Whole Blood	Day 28	gene239 (ALOX12)	-0.0344357	3.89922	-0.502532	0.615761	0.99911	-0.501867
RNAseq	Whole Blood	Day 28	gene430 (ASCL2)	-0.0323178	3.72822	-0.502496	0.615782	0.99911	-0.501837
RNAseq	Whole Blood	Day 28	gene29103 (DNAJC15)	0.025368	4.10534	0.502412	0.615842	0.99911	0.501753
RNAseq	Whole Blood	Day 28	gene9690 (UBE3C)	0.0127438	6.34015	0.502057	0.61609	0.99911	0.501399
RNAseq	Whole Blood	Day 28	gene5962 (RDX)	0.0215245	4.18865	0.501969	0.616151	0.99911	0.501312
RNAseq	Whole Blood	Day 28	gene55268 (ECHDC2)	-0.0250785	5.47237	-0.501912	0.616194	0.99911	-0.501251
RNAseq	Whole Blood	Day 28	gene3805 (KIR2DL4)	-0.0961776	-1.00567	-0.501892	0.616205	0.99911	-0.501235
RNAseq	Whole Blood	Day 28	gene163 (AP2B1)	0.0134399	7.87047	0.501772	0.616287	0.99911	0.501119
RNAseq	Whole Blood	Day 28	gene5991 (RFX3)	0.0217151	4.04497	0.501419	0.616538	0.99911	0.500762
RNAseq	Whole Blood	Day 28	gene285852 (TREML4)	-0.0333311	-0.687762	-0.501116	0.616752	0.99911	-0.500459
RNAseq	Whole Blood	Day 28	gene5878 (RAB5C)	-0.0106054	8.00702	-0.500875	0.616916	0.99911	-0.500226
RNAseq	Whole Blood	Day 28	gene30 (ACAA1)	-0.0136263	7.008	-0.500716	0.617034	0.99911	-0.500058
RNAseq	Whole Blood	Day 28	gene79073 (TMEM109)	0.0150167	6.22425	0.500369	0.617272	0.99911	0.499721
RNAseq	Whole Blood	Day 28	gene114885 (OSBPL11)	-0.0133252	6.51951	-0.500321	0.617309	0.99911	-0.499668
RNAseq	Whole Blood	Day 28	gene3908 (LAMA2)	-0.0554002	0.911573	-0.50019	0.617405	0.99911	-0.499531
RNAseq	Whole Blood	Day 28	gene6767 (ST13)	0.0156586	7.81376	0.500059	0.617497	0.99911	0.499401
RNAseq	Whole Blood	Day 28	gene10598 (AHSA1)	0.0186994	6.2678	0.500002	0.617529	0.99911	0.499355
RNAseq	Whole Blood	Day 28	gene54539 (NDUFB11)	0.0168018	5.28418	0.499744	0.617715	0.99911	0.499091
RNAseq	Whole Blood	Day 28	gene8085 (KMT2D)	-0.0184752	9.23786	-0.499687	0.617751	0.99911	-0.49904
RNAseq	Whole Blood	Day 28	gene80336 (PABPC1L)	-0.0247402	5.05801	-0.499622	0.6178	0.99911	-0.49897
RNAseq	Whole Blood	Day 28	gene8754 (ADAM9)	0.0277824	4.26643	0.499599	0.617819	0.99911	0.498944
RNAseq	Whole Blood	Day 28	gene93627 (TBCK)	-0.0273056	3.62245	-0.49951	0.617876	0.99911	-0.498862
RNAseq	Whole Blood	Day 28	gene27181 (SIGLEC8)	-0.0529382	2.94835	-0.499463	0.617918	0.99911	-0.498804
RNAseq	Whole Blood	Day 28	gene6776 (STAT5A)	-0.0130199	7.93632	-0.499378	0.617968	0.99911	-0.498733
RNAseq	Whole Blood	Day 28	gene28388 (IGHV5-51)	-0.124966	2.52659	-0.499328	0.618	0.99911	-0.498686
RNAseq	Whole Blood	Day 28	gene26520 (TIMM9)	0.0278445	3.34296	0.498772	0.618392	0.99911	0.498131
RNAseq	Whole Blood	Day 28	gene5226 (PGD)	0.0180793	8.65184	0.498786	0.618397	0.99911	0.498124
RNAseq	Whole Blood	Day 28	gene84919 (PPP1R15B)	-0.0112519	6.83105	-0.498696	0.618444	0.99911	-0.498057
RNAseq	Whole Blood	Day 28	gene51068 (NMD3)	-0.0200414	4.16794	-0.498394	0.618651	0.99911	-0.497763
RNAseq	Whole Blood	Day 28	gene3841 (KPNA5)	-0.033449	2.64123	-0.498288	0.618737	0.99911	-0.497641
RNAseq	Whole Blood	Day 28	gene5328 (PLAU)	0.0693333	0.530067	0.498167	0.61882	0.99911	0.497524
RNAseq	Whole Blood	Day 28	gene10714 (POLD3)	-0.0179252	4.79022	-0.497623	0.619203	0.99911	-0.49698
RNAseq	Whole Blood	Day 28	gene83667 (SESN2)	-0.0229571	4.72203	-0.497623	0.619206	0.99911	-0.496976
RNAseq	Whole Blood	Day 28	gene483 (ATP1B3)	-0.0246629	5.47761	-0.497467	0.619312	0.99911	-0.496825
RNAseq	Whole Blood	Day 28	gene136227 (COL26A1)	0.0706237	-0.763576	0.497369	0.619393	0.99911	0.496711
RNAseq	Whole Blood	Day 28	gene7182 (NR2C2)	-0.0150117	6.9155	-0.497077	0.61959	0.99911	-0.496432
RNAseq	Whole Blood	Day 28	gene23392 (ECPAS)	0.0129915	6.61949	0.497073	0.61959	0.99911	0.496431
RNAseq	Whole Blood	Day 28	gene472 (ATM)	0.0157442	8.52688	0.497076	0.619591	0.99911	0.49643
RNAseq	Whole Blood	Day 28	gene4713 (NDUFB7)	0.0166456	5.38941	0.496745	0.619822	0.99911	0.496102
RNAseq	Whole Blood	Day 28	gene53346 (TM6SF1)	-0.0227267	4.78238	-0.496701	0.61985	0.99911	-0.496063
RNAseq	Whole Blood	Day 28	gene5045 (FURIN)	-0.0145407	8.45251	-0.496485	0.62001	0.99911	-0.495837
RNAseq	Whole Blood	Day 28	gene116985 (ARAP1)	-0.00817931	9.94076	-0.49645	0.620035	0.99911	-0.495801
RNAseq	Whole Blood	Day 28	gene55905 (RNF114)	0.0154405	6.52427	0.496385	0.620076	0.99911	0.495742
RNAseq	Whole Blood	Day 28	gene134957 (STXBP5)	-0.0215085	6.14172	-0.495975	0.620362	0.99911	-0.495338
RNAseq	Whole Blood	Day 28	gene5654 (HTRA1)	-0.0816834	0.102379	-0.49589	0.620434	0.99911	-0.495236
RNAseq	Whole Blood	Day 28	gene6234 (RPS28)	-0.0205393	8.81046	-0.49582	0.620472	0.99911	-0.495182
RNAseq	Whole Blood	Day 28	gene112858 (TP53RK)	-0.0178647	4.59479	-0.495705	0.620542	0.99911	-0.495082
RNAseq	Whole Blood	Day 28	gene5516 (PPP2CB)	-0.0191678	4.76733	-0.49548	0.620713	0.99911	-0.49484
RNAseq	Whole Blood	Day 28	gene10677 (AVIL)	-0.0336805	5.06151	-0.49547	0.620723	0.99911	-0.494825
RNAseq	Whole Blood	Day 28	gene22950 (SLC4A1AP)	0.0130165	5.38155	0.495412	0.620765	0.99911	0.494767
RNAseq	Whole Blood	Day 28	gene90957 (DHX57)	0.0180501	4.9945	0.495366	0.620797	0.99911	0.494722
RNAseq	Whole Blood	Day 28	gene441666 (LOC441666)	0.111503	-1.57006	0.495194	0.620918	0.99911	0.494549
RNAseq	Whole Blood	Day 28	gene81856 (ZNF611)	0.0220797	4.30598	0.495065	0.621002	0.99911	0.494431
RNAseq	Whole Blood	Day 28	gene10838 (ZNF275)	0.0178134	4.77296	0.494969	0.621072	0.99911	0.494332
RNAseq	Whole Blood	Day 28	gene6780 (STAU1)	-0.0101666	6.81795	-0.494952	0.621082	0.99911	-0.494317
RNAseq	Whole Blood	Day 28	gene3068 (HDGF)	0.0194318	7.96752	0.494409	0.621479	0.99911	0.493755
RNAseq	Whole Blood	Day 28	gene4920 (ROR2)	0.128377	-1.91547	0.494348	0.621514	0.99911	0.493706
RNAseq	Whole Blood	Day 28	gene29927 (SEC61A1)	-0.0109327	7.8026	-0.494347	0.621515	0.99911	-0.493704
RNAseq	Whole Blood	Day 28	gene80208 (SPG11)	0.0121538	7.3856	0.494182	0.621628	0.99911	0.493544
RNAseq	Whole Blood	Day 28	gene83933 (HDAC10)	0.0181096	6.17242	0.494151	0.621655	0.99911	0.493506
RNAseq	Whole Blood	Day 28	gene102466732 (MIR6774)	0.0739979	-0.201085	0.493951	0.621786	0.99911	0.49332
RNAseq	Whole Blood	Day 28	gene56259 (CTNNBL1)	0.015681	5.66305	0.493837	0.62187	0.99911	0.493201
RNAseq	Whole Blood	Day 28	gene23523 (CABIN1)	-0.0143736	7.86572	-0.493812	0.621891	0.99911	-0.493172
RNAseq	Whole Blood	Day 28	gene9526 (MPDU1)	0.0199449	4.61113	0.493762	0.621924	0.99911	0.493125
RNAseq	Whole Blood	Day 28	gene9674 (KIAA0040)	-0.0151425	7.92591	-0.49366	0.621998	0.99911	-0.49302
RNAseq	Whole Blood	Day 28	gene646626 (LOC646626)	-0.119889	-1.41707	-0.493409	0.622166	0.99911	-0.492783
RNAseq	Whole Blood	Day 28	gene90990 (KIFC2)	-0.0238468	5.28805	-0.493379	0.622196	0.99911	-0.49274
RNAseq	Whole Blood	Day 28	gene23175 (LPIN1)	0.0135382	5.97212	0.493287	0.622261	0.99911	0.492648
RNAseq	Whole Blood	Day 28	gene53407 (STX18)	0.0166453	4.5546	0.493255	0.622277	0.99911	0.492626
RNAseq	Whole Blood	Day 28	gene400668 (PRSS57)	0.055692	0.515566	0.493048	0.62243	0.99911	0.492409
RNAseq	Whole Blood	Day 28	gene101928419 (LOC101928419)	0.075863	0.249165	0.492779	0.622621	0.99911	0.49214
RNAseq	Whole Blood	Day 28	gene100130958 (SYCE1L)	0.0321581	2.2238	0.492371	0.622906	0.99911	0.491736
RNAseq	Whole Blood	Day 28	gene51635 (DHRS7)	0.0185391	7.01691	0.492145	0.623068	0.99911	0.491507
RNAseq	Whole Blood	Day 28	gene5290 (PIK3CA)	0.0158809	5.70356	0.491978	0.623184	0.99911	0.491342
RNAseq	Whole Blood	Day 28	gene84187 (TMEM164)	0.0135013	7.6948	0.491974	0.623193	0.99911	0.491331
RNAseq	Whole Blood	Day 28	gene57085 (AGTRAP)	-0.0132565	6.82213	-0.491798	0.623315	0.99911	-0.491157
RNAseq	Whole Blood	Day 28	gene80781 (COL18A1)	-0.0234067	7.06222	-0.491616	0.623446	0.99911	-0.490973
RNAseq	Whole Blood	Day 28	gene55683 (KANSL3)	0.0142166	6.44388	0.49154	0.62349	0.99911	0.49091
RNAseq	Whole Blood	Day 28	gene2475 (MTOR)	-0.0147132	6.52966	-0.490488	0.62423	0.99911	-0.489865
RNAseq	Whole Blood	Day 28	gene57168 (ASPHD2)	0.0354098	3.83331	0.490448	0.624261	0.99911	0.48982
RNAseq	Whole Blood	Day 28	gene5879 (RAC1)	-0.0113096	7.73386	-0.490422	0.624287	0.99911	-0.489783
RNAseq	Whole Blood	Day 28	gene100526837 (EEF1E1-BLOC1S5)	0.0171215	4.52419	0.489757	0.624749	0.99911	0.489131
RNAseq	Whole Blood	Day 28	gene8707 (B3GALT2)	-0.0552506	1.15847	-0.489762	0.624755	0.99911	-0.489122
RNAseq	Whole Blood	Day 28	gene55752 (SEPTIN11)	-0.0192588	5.08094	-0.489752	0.624767	0.99911	-0.489106
RNAseq	Whole Blood	Day 28	gene23603 (CORO1C)	0.0138769	7.39522	0.489443	0.624979	0.99911	0.488806
RNAseq	Whole Blood	Day 28	gene23386 (NUDCD3)	0.0112411	6.0766	0.489267	0.625096	0.99911	0.488641
RNAseq	Whole Blood	Day 28	gene9683 (N4BP1)	-0.0110483	7.5973	-0.489165	0.625173	0.99911	-0.488532
RNAseq	Whole Blood	Day 28	gene91010 (FMNL3)	0.0146621	6.11351	0.489019	0.625277	0.99911	0.488385
RNAseq	Whole Blood	Day 28	gene1796 (DOK1)	-0.0139897	5.78428	-0.488793	0.625433	0.99911	-0.488164
RNAseq	Whole Blood	Day 28	gene51088 (KLHL5)	0.0167994	5.86124	0.488757	0.625463	0.99911	0.488122
RNAseq	Whole Blood	Day 28	gene6574 (SLC20A1)	0.0177773	6.86819	0.488746	0.625468	0.99911	0.488115
RNAseq	Whole Blood	Day 28	gene1969 (EPHA2)	0.0641201	0.956696	0.488557	0.625621	0.99911	0.487899
RNAseq	Whole Blood	Day 28	gene1066 (CES1)	0.0429872	4.5154	0.488272	0.625819	0.99911	0.48762
RNAseq	Whole Blood	Day 28	gene26227 (PHGDH)	0.0436869	1.90824	0.488223	0.625841	0.99911	0.487589
RNAseq	Whole Blood	Day 28	gene51409 (HEMK1)	-0.0212048	4.9279	-0.487838	0.626109	0.99911	-0.48721
RNAseq	Whole Blood	Day 28	gene8556 (CDC14A)	0.0182146	5.37962	0.487739	0.626182	0.99911	0.487108
RNAseq	Whole Blood	Day 28	gene652968 (CASTOR1)	-0.0315494	2.87955	-0.48764	0.626245	0.99911	-0.487018
RNAseq	Whole Blood	Day 28	gene23035 (PHLPP2)	0.0237825	3.92273	0.487487	0.626353	0.99911	0.486866
RNAseq	Whole Blood	Day 28	gene23552 (CDK20)	-0.0403412	1.90365	-0.487157	0.626588	0.99911	-0.486535
RNAseq	Whole Blood	Day 28	gene101060226 (NBPF19)	-0.0159341	5.56688	-0.486455	0.627094	0.99911	-0.485821
RNAseq	Whole Blood	Day 28	gene23225 (NUP210)	-0.0131098	8.41627	-0.486406	0.627122	0.99911	-0.485781
RNAseq	Whole Blood	Day 28	gene3213 (HOXB3)	0.0334237	2.49977	0.486004	0.627409	0.99911	0.485377
RNAseq	Whole Blood	Day 28	gene7052 (TGM2)	0.0559665	3.2109	0.485962	0.627442	0.99911	0.485331
RNAseq	Whole Blood	Day 28	gene8605 (PLA2G4C)	0.0502282	1.4276	0.485937	0.62746	0.99911	0.485304
RNAseq	Whole Blood	Day 28	gene7184 (HSP90B1)	0.0202059	8.46578	0.485781	0.627562	0.99911	0.485161
RNAseq	Whole Blood	Day 28	gene23645 (PPP1R15A)	0.0197702	7.3765	0.485595	0.627697	0.99911	0.48497
RNAseq	Whole Blood	Day 28	gene101927655 (ZASP)	-0.0190446	6.52704	-0.485592	0.627698	0.99911	-0.484969
RNAseq	Whole Blood	Day 28	gene80854 (SETD7)	0.0241179	5.20081	0.485497	0.627774	0.99911	0.484863
RNAseq	Whole Blood	Day 28	gene84527 (ZNF559)	0.0210333	4.14012	0.485431	0.627818	0.99911	0.484801
RNAseq	Whole Blood	Day 28	gene3162 (HMOX1)	0.0266669	6.47133	0.4853	0.627911	0.99911	0.48467
RNAseq	Whole Blood	Day 28	gene23076 (RRP1B)	-0.0143551	6.14857	-0.485023	0.628095	0.99911	-0.48441
RNAseq	Whole Blood	Day 28	gene151230 (KLHL23)	-0.0740284	-0.287308	-0.484958	0.628141	0.99911	-0.484346
RNAseq	Whole Blood	Day 28	gene9659 (PDE4DIP)	-0.0204292	4.77736	-0.484933	0.628165	0.99911	-0.484311
RNAseq	Whole Blood	Day 28	gene26152 (ZNF337)	-0.0180286	5.14555	-0.484722	0.628313	0.99911	-0.484102
RNAseq	Whole Blood	Day 28	gene9402 (GRAP2)	-0.0159604	7.32811	-0.484639	0.62838	0.99911	-0.484009
RNAseq	Whole Blood	Day 28	gene101929959 (LOC101929959)	-0.148384	-2.11055	-0.484566	0.628426	0.99911	-0.483943
RNAseq	Whole Blood	Day 28	gene347735 (SERINC2)	0.0294174	2.38979	0.484296	0.628623	0.99911	0.483665
RNAseq	Whole Blood	Day 28	gene54965 (PIGX)	-0.0199025	5.3822	-0.484163	0.628712	0.99911	-0.48354
RNAseq	Whole Blood	Day 28	gene441250 (TYW1B)	0.0341378	2.24191	0.484153	0.628722	0.99911	0.483526
RNAseq	Whole Blood	Day 28	gene351 (APP)	-0.0173613	7.26314	-0.484157	0.628726	0.99911	-0.483521
RNAseq	Whole Blood	Day 28	gene5714 (PSMD8)	0.0124764	6.31922	0.483745	0.629006	0.99911	0.483126
RNAseq	Whole Blood	Day 28	gene84809 (CROCCP2)	-0.0185336	5.25369	-0.483698	0.629047	0.99911	-0.483069
RNAseq	Whole Blood	Day 28	gene23524 (SRRM2)	-0.016731	10.7743	-0.483496	0.629185	0.99911	-0.482875
RNAseq	Whole Blood	Day 28	gene6427 (SRSF2)	0.0134817	7.16152	0.483133	0.629445	0.99911	0.482509
RNAseq	Whole Blood	Day 28	gene3732 (CD82)	0.0169162	7.26523	0.483046	0.629504	0.99911	0.482425
RNAseq	Whole Blood	Day 28	gene115703 (ARHGAP33)	-0.0258295	3.9875	-0.483036	0.629514	0.99911	-0.482411
RNAseq	Whole Blood	Day 28	gene6397 (SEC14L1)	-0.013869	9.70857	-0.482927	0.629592	0.99911	-0.482301
RNAseq	Whole Blood	Day 28	gene47 (ACLY)	0.0118106	7.46477	0.482772	0.629697	0.99911	0.482153
RNAseq	Whole Blood	Day 28	gene80054 (CEBPA-DT)	0.0575321	0.991518	0.482158	0.630138	0.99911	0.481532
RNAseq	Whole Blood	Day 28	gene3486 (IGFBP3)	-0.0345682	2.72242	-0.481924	0.630305	0.99911	-0.481298
RNAseq	Whole Blood	Day 28	gene80023 (NRSN2)	0.0530684	0.634775	0.481772	0.630403	0.99911	0.48116
RNAseq	Whole Blood	Day 28	gene132321 (C4orf33)	0.0267454	3.29336	0.481667	0.630482	0.99911	0.481049
RNAseq	Whole Blood	Day 28	gene7769 (ZNF226)	-0.0217689	4.20087	-0.481381	0.630684	0.99911	-0.480764
RNAseq	Whole Blood	Day 28	gene84262 (PSMG3)	-0.0243705	3.51035	-0.480948	0.630988	0.99911	-0.480336
RNAseq	Whole Blood	Day 28	gene7010 (TEK)	0.0820591	-0.015073	0.48077	0.631121	0.99911	0.48015
RNAseq	Whole Blood	Day 28	gene154664 (ABCA13)	-0.0640819	0.684736	-0.480729	0.631148	0.99911	-0.480112
RNAseq	Whole Blood	Day 28	gene6598 (SMARCB1)	-0.0154392	5.05657	-0.48024	0.631495	0.99911	-0.479624
RNAseq	Whole Blood	Day 28	gene6619 (SNAPC3)	0.0186963	4.45383	0.47996	0.631698	0.99911	0.479338
RNAseq	Whole Blood	Day 28	gene84824 (FCRLA)	-0.0283322	4.44821	-0.479869	0.631762	0.99911	-0.479249
RNAseq	Whole Blood	Day 28	gene8425 (LTBP4)	-0.0165004	5.77811	-0.479623	0.631937	0.99911	-0.479002
RNAseq	Whole Blood	Day 28	gene2733 (GLE1)	0.0109141	6.17042	0.479509	0.632012	0.99911	0.478897
RNAseq	Whole Blood	Day 28	gene114803 (MYSM1)	0.016534	5.7069	0.479241	0.632197	0.99911	0.478637
RNAseq	Whole Blood	Day 28	gene10147 (SUGP2)	0.0191176	6.80892	0.478797	0.632515	0.99911	0.47819
RNAseq	Whole Blood	Day 28	gene101735302 (STAG3L5P)	-0.0270935	3.92546	-0.478695	0.632587	0.99911	-0.478089
RNAseq	Whole Blood	Day 28	gene8784 (TNFRSF18)	-0.034121	2.6378	-0.478603	0.632662	0.99911	-0.477983
RNAseq	Whole Blood	Day 28	gene100507421 (TMEM178B)	0.145085	-1.97794	0.478575	0.632675	0.99911	0.477965
RNAseq	Whole Blood	Day 28	gene83641 (FAM107B)	-0.0114771	7.58726	-0.47856	0.632682	0.99911	-0.477956
RNAseq	Whole Blood	Day 28	gene26099 (SZRD1)	-0.00899804	7.53788	-0.478521	0.63271	0.99911	-0.477916
RNAseq	Whole Blood	Day 28	gene79711 (IPO4)	-0.0180787	5.1051	-0.478433	0.632778	0.99911	-0.47782
RNAseq	Whole Blood	Day 28	gene79668 (PARP8)	0.0132358	7.75121	0.478278	0.632888	0.99911	0.477666
RNAseq	Whole Blood	Day 28	gene11004 (KIF2C)	0.0619458	0.445166	0.478194	0.632941	0.99911	0.477592
RNAseq	Whole Blood	Day 28	gene101928834 (LOC101928834)	-0.0717897	-0.101851	-0.478127	0.633003	0.99911	-0.477505
RNAseq	Whole Blood	Day 28	gene4012 (LNPEP)	-0.0282633	5.65501	-0.478049	0.633046	0.99911	-0.477444
RNAseq	Whole Blood	Day 28	gene10238 (DCAF7)	0.0118021	7.68891	0.477907	0.633151	0.99911	0.477297
RNAseq	Whole Blood	Day 28	gene102 (ADAM10)	0.0106454	7.68571	0.477875	0.633182	0.99911	0.477253
RNAseq	Whole Blood	Day 28	gene10867 (TSPAN9)	-0.033455	3.42768	-0.477848	0.6332	0.99911	-0.477228
RNAseq	Whole Blood	Day 28	gene653583 (PHLDB3)	0.0271039	3.17175	0.477699	0.633299	0.99911	0.477088
RNAseq	Whole Blood	Day 28	gene22872 (SEC31A)	0.0135228	6.93719	0.477629	0.633349	0.99911	0.477019
RNAseq	Whole Blood	Day 28	gene100533105 (C8orf44-SGK3)	-0.0180431	4.98832	-0.477321	0.633568	0.99911	-0.476711
RNAseq	Whole Blood	Day 28	gene1810 (DR1)	0.0142201	6.11681	0.477153	0.633689	0.99911	0.476541
RNAseq	Whole Blood	Day 28	gene3965 (LGALS9)	0.0195825	7.72143	0.476646	0.634052	0.99911	0.476032
RNAseq	Whole Blood	Day 28	gene64859 (NABP1)	0.0183321	6.46126	0.476449	0.63419	0.99911	0.475838
RNAseq	Whole Blood	Day 28	gene10417 (SPON2)	0.0461273	6.5378	0.476294	0.634301	0.99911	0.475682
RNAseq	Whole Blood	Day 28	gene53917 (RAB24)	0.0180379	7.50809	0.476254	0.634326	0.99911	0.475647
RNAseq	Whole Blood	Day 28	gene11165 (NUDT3)	-0.0139027	5.90379	-0.476045	0.634475	0.99911	-0.475437
RNAseq	Whole Blood	Day 28	gene54665 (RSBN1)	0.0185786	5.27137	0.475898	0.63457	0.99911	0.475305
RNAseq	Whole Blood	Day 28	gene55226 (NAT10)	0.0131045	6.0921	0.475731	0.634697	0.99911	0.475126
RNAseq	Whole Blood	Day 28	gene56888 (KCMF1)	-0.0118542	6.13985	-0.47567	0.634738	0.99911	-0.475068
RNAseq	Whole Blood	Day 28	gene79924 (ADM2)	-0.0508232	1.22483	-0.475546	0.634822	0.99911	-0.474951
RNAseq	Whole Blood	Day 28	gene8574 (AKR7A2)	-0.0172037	4.78488	-0.475528	0.634843	0.99911	-0.474921
RNAseq	Whole Blood	Day 28	gene10755 (GIPC1)	0.018455	4.7189	0.475529	0.634854	0.99911	0.474905
RNAseq	Whole Blood	Day 28	gene4565 (TRNI)	-0.0318527	5.96961	-0.475385	0.634949	0.99911	-0.474772
RNAseq	Whole Blood	Day 28	gene377677 (CA13)	-0.0467631	1.12524	-0.475133	0.635121	0.99911	-0.474532
RNAseq	Whole Blood	Day 28	gene1020 (CDK5)	-0.0288176	3.10234	-0.474874	0.635309	0.99911	-0.474268
RNAseq	Whole Blood	Day 28	gene56929 (FEM1C)	0.01803	4.83519	0.474569	0.635526	0.99911	0.473964
RNAseq	Whole Blood	Day 28	gene259197 (NCR3)	-0.0340886	2.85205	-0.474534	0.635556	0.99911	-0.473921
RNAseq	Whole Blood	Day 28	gene1650 (DDOST)	-0.0134417	7.33044	-0.474509	0.635568	0.99911	-0.473904
RNAseq	Whole Blood	Day 28	gene55790 (CSGALNACT1)	0.0201957	5.49074	0.474444	0.635619	0.99911	0.473833
RNAseq	Whole Blood	Day 28	gene10678 (B3GNT2)	0.0185944	4.62487	0.474407	0.635643	0.99911	0.4738
RNAseq	Whole Blood	Day 28	gene25972 (UNC50)	0.0199666	4.59014	0.474388	0.635653	0.99911	0.473785
RNAseq	Whole Blood	Day 28	gene22880 (MORC2)	0.0121817	6.00611	0.474367	0.635672	0.99911	0.473759
RNAseq	Whole Blood	Day 28	gene2804 (GOLGB1)	0.013908	7.28651	0.474314	0.635701	0.99911	0.473718
RNAseq	Whole Blood	Day 28	gene352961 (HCG26)	0.0578874	-0.913951	0.474219	0.635778	0.99911	0.473609
RNAseq	Whole Blood	Day 28	gene65265 (C8orf33)	0.0167983	4.50809	0.474044	0.635896	0.99911	0.473444
RNAseq	Whole Blood	Day 28	gene4257 (MGST1)	0.0377957	3.07226	0.474015	0.635923	0.99911	0.473407
RNAseq	Whole Blood	Day 28	gene126661 (CCDC163)	-0.0459179	1.31297	-0.47401	0.635927	0.99911	-0.473401
RNAseq	Whole Blood	Day 28	gene388561 (ZNF761)	0.0198192	4.25929	0.473749	0.636107	0.99911	0.473149
RNAseq	Whole Blood	Day 28	gene3809 (KIR2DS4)	0.0695544	-0.206021	0.473625	0.636207	0.99911	0.473008
RNAseq	Whole Blood	Day 28	gene10455 (ECI2)	0.0179892	4.36031	0.473517	0.636271	0.99911	0.472919
RNAseq	Whole Blood	Day 28	gene90507 (SCRN2)	-0.0209951	4.15051	-0.473435	0.636335	0.99911	-0.47283
RNAseq	Whole Blood	Day 28	gene57180 (ACTR3B)	-0.0247853	3.10226	-0.473367	0.636377	0.99911	-0.472771
RNAseq	Whole Blood	Day 28	gene57696 (DDX55)	-0.0183672	4.70862	-0.473241	0.636475	0.99911	-0.472632
RNAseq	Whole Blood	Day 28	gene114548 (NLRP3)	-0.0205446	5.7051	-0.473166	0.636529	0.99911	-0.472557
RNAseq	Whole Blood	Day 28	gene22915 (MMRN1)	0.0434636	2.35248	0.473163	0.636533	0.99911	0.472551
RNAseq	Whole Blood	Day 28	gene6720 (SREBF1)	0.0201889	6.36308	0.47307	0.636596	0.99911	0.472463
RNAseq	Whole Blood	Day 28	gene51099 (ABHD5)	-0.0216538	6.30784	-0.472974	0.63666	0.99911	-0.472374
RNAseq	Whole Blood	Day 28	gene23678 (SGK3)	-0.019097	4.85195	-0.472918	0.636702	0.99911	-0.472315
RNAseq	Whole Blood	Day 28	gene57143 (ADCK1)	-0.0278455	2.98743	-0.472904	0.636711	0.99911	-0.472303
RNAseq	Whole Blood	Day 28	gene284185 (LINC00482)	0.0565738	1.77104	0.472657	0.636887	0.99911	0.472056
RNAseq	Whole Blood	Day 28	gene28400 (IGHV4-28)	0.145979	-0.833619	0.472598	0.636919	0.99911	0.472011
RNAseq	Whole Blood	Day 28	gene54436 (SH3TC1)	-0.0247768	6.17673	-0.471954	0.637393	0.99911	-0.471348
RNAseq	Whole Blood	Day 28	gene1973 (EIF4A1)	0.0142829	8.74408	0.471833	0.637477	0.99911	0.471229
RNAseq	Whole Blood	Day 28	gene9938 (ARHGAP25)	-0.0104449	9.14878	-0.471778	0.637518	0.99911	-0.471172
RNAseq	Whole Blood	Day 28	gene26993 (AKAP8L)	0.012851	6.73847	0.471756	0.637527	0.99911	0.471159
RNAseq	Whole Blood	Day 28	gene79730 (NSUN7)	-0.0339739	2.89782	-0.471553	0.637678	0.99911	-0.470948
RNAseq	Whole Blood	Day 28	gene256021 (LINC01619)	-0.0473877	1.41121	-0.471536	0.637683	0.99911	-0.470941
RNAseq	Whole Blood	Day 28	gene54891 (INO80D)	0.0166424	5.71488	0.471467	0.637732	0.99911	0.470873
RNAseq	Whole Blood	Day 28	gene11321 (GPN1)	-0.0164378	4.78855	-0.470941	0.638106	0.99911	-0.470348
RNAseq	Whole Blood	Day 28	gene51599 (LSR)	-0.0232474	4.5914	-0.470823	0.638197	0.99911	-0.470221
RNAseq	Whole Blood	Day 28	gene56344 (CABP5)	0.0420535	2.30735	0.470468	0.638454	0.99911	0.469861
RNAseq	Whole Blood	Day 28	gene389206 (BEND4)	-0.0524681	1.23089	-0.470346	0.638536	0.99911	-0.469746
RNAseq	Whole Blood	Day 28	gene8788 (DLK1)	-0.148655	-3.11824	-0.470326	0.638542	0.99911	-0.469739
RNAseq	Whole Blood	Day 28	gene9855 (FARP2)	0.0284201	3.11915	0.470205	0.638636	0.99911	0.469607
RNAseq	Whole Blood	Day 28	gene4703 (NEB)	0.0455481	1.63827	0.469993	0.638787	0.99911	0.469396
RNAseq	Whole Blood	Day 28	gene64783 (RBM15)	-0.0163149	4.84564	-0.469372	0.639225	0.99911	-0.468783
RNAseq	Whole Blood	Day 28	gene3047 (HBG1)	0.0886068	-0.608651	0.469299	0.639282	0.99911	0.468703
RNAseq	Whole Blood	Day 28	gene10257 (ABCC4)	0.0229147	4.31432	0.469256	0.639321	0.99911	0.468648
RNAseq	Whole Blood	Day 28	gene6282 (S100A11)	-0.015742	9.15248	-0.469048	0.639459	0.99911	-0.468456
RNAseq	Whole Blood	Day 28	gene23158 (TBC1D9)	0.0208282	5.75702	0.468602	0.639785	0.99911	0.468
RNAseq	Whole Blood	Day 28	gene55342 (STRBP)	-0.0207947	4.43673	-0.468559	0.639811	0.99911	-0.467963
RNAseq	Whole Blood	Day 28	gene100293516 (ZNF587B)	0.0237107	3.99368	0.468247	0.640035	0.99911	0.46765
RNAseq	Whole Blood	Day 28	gene2530 (FUT8)	0.0212283	3.92182	0.46764	0.64046	0.99911	0.467056
RNAseq	Whole Blood	Day 28	gene9253 (NUMBL)	-0.0245479	3.40908	-0.467602	0.640496	0.99911	-0.467005
RNAseq	Whole Blood	Day 28	gene5193 (PEX12)	0.0274884	2.7426	0.467497	0.640559	0.99911	0.466917
RNAseq	Whole Blood	Day 28	gene958 (CD40)	0.0306094	3.77793	0.46717	0.640805	0.99911	0.466574
RNAseq	Whole Blood	Day 28	gene113510 (HELQ)	0.0203916	3.97813	0.46713	0.640824	0.99911	0.466547
RNAseq	Whole Blood	Day 28	gene101060391 (SNTG2-AS1)	-0.114575	-1.45149	-0.467105	0.640848	0.99911	-0.466513
RNAseq	Whole Blood	Day 28	gene7123 (CLEC3B)	0.047168	1.3922	0.466779	0.641084	0.99911	0.466183
RNAseq	Whole Blood	Day 28	gene55253 (TYW1)	0.0168159	4.54267	0.466541	0.64125	0.99911	0.465951
RNAseq	Whole Blood	Day 28	gene26469 (PTPN18)	-0.0125297	8.34232	-0.46641	0.64135	0.99911	-0.465812
RNAseq	Whole Blood	Day 28	gene285456 (RPL34-AS1)	-0.091226	-0.855414	-0.466277	0.641435	0.99911	-0.465693
RNAseq	Whole Blood	Day 28	gene22938 (SNW1)	0.00981004	6.68878	0.465972	0.641657	0.99911	0.465383
RNAseq	Whole Blood	Day 28	gene64151 (NCAPG)	0.0787255	0.245518	0.465939	0.641671	0.99911	0.465364
RNAseq	Whole Blood	Day 28	gene79762 (C1orf115)	0.0360007	2.21425	0.465948	0.641676	0.99911	0.465356
RNAseq	Whole Blood	Day 28	gene4552 (MTRR)	-0.0185449	4.78493	-0.465881	0.641726	0.99911	-0.465287
RNAseq	Whole Blood	Day 28	gene203062 (TSNARE1)	-0.0198974	4.31594	-0.465759	0.641812	0.99911	-0.465166
RNAseq	Whole Blood	Day 28	gene57648 (KIAA1522)	-0.0390262	2.37507	-0.465721	0.641851	0.99911	-0.465113
RNAseq	Whole Blood	Day 28	gene54734 (RAB39A)	0.0639453	1.10137	0.465598	0.641911	0.99911	0.465029
RNAseq	Whole Blood	Day 28	gene1396 (CRIP1)	-0.0234555	6.98074	-0.465604	0.641922	0.99911	-0.465014
RNAseq	Whole Blood	Day 28	gene4644 (MYO5A)	0.0143082	6.97065	0.465588	0.641931	0.99911	0.465
RNAseq	Whole Blood	Day 28	gene2907 (GRINA)	-0.0191207	8.05867	-0.465591	0.641936	0.99911	-0.464994
RNAseq	Whole Blood	Day 28	gene116028 (RMI2)	-0.0545976	0.918911	-0.465568	0.641943	0.99911	-0.464984
RNAseq	Whole Blood	Day 28	gene1819 (DRG2)	0.0151225	4.87237	0.4653	0.642131	0.99911	0.464721
RNAseq	Whole Blood	Day 28	gene100533496 (TVP23C-CDRT4)	-0.0264535	3.15266	-0.464787	0.642503	0.99911	-0.464203
RNAseq	Whole Blood	Day 28	gene8439 (NSMAF)	0.0104542	6.14519	0.464744	0.642536	0.99911	0.464156
RNAseq	Whole Blood	Day 28	gene80258 (EFHC2)	0.035135	2.4579	0.464609	0.642653	0.99911	0.463993
RNAseq	Whole Blood	Day 28	gene2593 (GAMT)	-0.0312395	2.53384	-0.464528	0.642687	0.99911	-0.463945
RNAseq	Whole Blood	Day 28	gene8330 (H2AC15)	-0.0918823	-0.216273	-0.464532	0.642688	0.99911	-0.463943
RNAseq	Whole Blood	Day 28	gene55900 (ZNF302)	0.0220304	4.60924	0.464426	0.642772	0.99911	0.463827
RNAseq	Whole Blood	Day 28	gene26088 (GGA1)	-0.0119697	6.15538	-0.464252	0.642889	0.99911	-0.463663
RNAseq	Whole Blood	Day 28	gene9270 (ITGB1BP1)	-0.0133568	5.12798	-0.464081	0.643014	0.99911	-0.463489
RNAseq	Whole Blood	Day 28	gene400927 (TPTEP2)	-0.0376738	2.08978	-0.464024	0.643044	0.99911	-0.463447
RNAseq	Whole Blood	Day 28	gene54467 (ANKIB1)	0.0154679	5.29708	0.463786	0.643215	0.99911	0.463209
RNAseq	Whole Blood	Day 28	gene1050 (CEBPA)	-0.0249374	6.14843	-0.463755	0.643248	0.99911	-0.463162
RNAseq	Whole Blood	Day 28	gene79047 (KCTD15)	0.0256219	4.01431	0.463718	0.643275	0.99911	0.463124
RNAseq	Whole Blood	Day 28	gene55177 (RMDN3)	0.0165799	4.63109	0.463361	0.643529	0.99911	0.46277
RNAseq	Whole Blood	Day 28	gene3020 (H3-3A)	-0.017244	8.79628	-0.463274	0.643589	0.99911	-0.462687
RNAseq	Whole Blood	Day 28	gene3778 (KCNMA1)	0.114246	-0.73456	0.46323	0.643627	0.99911	0.462633
RNAseq	Whole Blood	Day 28	gene93343 (MVB12A)	0.0174833	4.76083	0.462916	0.643842	0.99911	0.462333
RNAseq	Whole Blood	Day 28	gene64577 (ALDH8A1)	0.0715684	0.0706643	0.462901	0.64386	0.99911	0.462308
RNAseq	Whole Blood	Day 28	gene9771 (RAPGEF5)	0.107945	-0.907872	0.4626	0.644067	0.99911	0.46202
RNAseq	Whole Blood	Day 28	gene6886 (TAL1)	0.0277394	5.16046	0.462622	0.644069	0.99911	0.462017
RNAseq	Whole Blood	Day 28	gene54502 (RBM47)	-0.0152593	7.29209	-0.462537	0.644121	0.99911	-0.461944
RNAseq	Whole Blood	Day 28	gene6647 (SOD1)	0.0158302	6.32497	0.462431	0.644188	0.99911	0.461851
RNAseq	Whole Blood	Day 28	gene103 (ADAR)	0.0155817	9.85662	0.46243	0.644194	0.99911	0.461843
RNAseq	Whole Blood	Day 28	gene53916 (RAB4B)	0.0143372	5.94779	0.462335	0.64426	0.99911	0.461751
RNAseq	Whole Blood	Day 28	gene23593 (HEBP2)	-0.0175177	5.43542	-0.462325	0.644271	0.99911	-0.461736
RNAseq	Whole Blood	Day 28	gene131601 (TPRA1)	0.0173592	4.45601	0.46223	0.644338	0.99911	0.461642
RNAseq	Whole Blood	Day 28	gene93 (ACVR2B)	-0.024857	3.53394	-0.462109	0.644425	0.99911	-0.461521
RNAseq	Whole Blood	Day 28	gene221037 (JMJD1C)	0.016242	8.14162	0.462021	0.644488	0.99911	0.461432
RNAseq	Whole Blood	Day 28	gene100093631 (GTF2IP4)	-0.0188418	5.04557	-0.461995	0.644505	0.99911	-0.461409
RNAseq	Whole Blood	Day 28	gene284415 (VSTM1)	-0.033662	3.4801	-0.461904	0.644575	0.99911	-0.461312
RNAseq	Whole Blood	Day 28	gene10945 (KDELR1)	-0.0141652	6.30504	-0.46177	0.644669	0.99911	-0.461181
RNAseq	Whole Blood	Day 28	gene3048 (HBG2)	0.0787878	-0.0187008	0.461663	0.644744	0.99911	0.461077
RNAseq	Whole Blood	Day 28	gene55225 (RAVER2)	-0.0379779	1.67137	-0.461371	0.644952	0.99911	-0.460786
RNAseq	Whole Blood	Day 28	gene5525 (PPP2R5A)	0.0185457	7.09701	0.461309	0.644996	0.99911	0.460724
RNAseq	Whole Blood	Day 28	gene2193 (FARSA)	0.0144866	5.63308	0.461255	0.645028	0.99911	0.46068
RNAseq	Whole Blood	Day 28	gene54596 (L1TD1)	-0.0763534	0.154668	-0.460838	0.645338	0.99911	-0.460248
RNAseq	Whole Blood	Day 28	gene25900 (IFFO1)	0.0167375	6.34944	0.460734	0.64541	0.99911	0.460148
RNAseq	Whole Blood	Day 28	gene57727 (NCOA5)	-0.0117626	6.03247	-0.460594	0.6455	0.99911	-0.460023
RNAseq	Whole Blood	Day 28	gene284266 (SIGLEC15)	0.0713994	0.201014	0.460496	0.645577	0.99911	0.459915
RNAseq	Whole Blood	Day 28	gene25793 (FBXO7)	0.033432	9.86813	0.460504	0.645577	0.99911	0.459915
RNAseq	Whole Blood	Day 28	gene55280 (CWF19L1)	-0.0126225	5.45345	-0.460202	0.645788	0.99911	-0.459621
RNAseq	Whole Blood	Day 28	gene10201 (NME6)	0.0181086	4.49224	0.460188	0.645794	0.99911	0.459614
RNAseq	Whole Blood	Day 28	gene101927260 (NA)	0.0387721	1.68365	0.460167	0.645813	0.99911	0.459586
RNAseq	Whole Blood	Day 28	gene5169 (ENPP3)	0.0465205	1.25716	0.46008	0.645879	0.99911	0.459495
RNAseq	Whole Blood	Day 28	gene80326 (WNT10A)	0.0415543	1.82116	0.45996	0.645961	0.99911	0.45938
RNAseq	Whole Blood	Day 28	gene1990 (CELA1)	-0.0859168	-0.536309	-0.459942	0.645972	0.99911	-0.459365
RNAseq	Whole Blood	Day 28	gene790 (CAD)	-0.0137703	5.95984	-0.459933	0.645981	0.99911	-0.459353
RNAseq	Whole Blood	Day 28	gene4598 (MVK)	0.0268884	2.73141	0.459821	0.646054	0.99911	0.459251
RNAseq	Whole Blood	Day 28	gene85236 (H2BC12)	0.0198605	5.37109	0.459681	0.646163	0.99911	0.459099
RNAseq	Whole Blood	Day 28	gene3693 (ITGB5)	-0.0310126	4.72156	-0.459561	0.646255	0.99911	-0.458971
RNAseq	Whole Blood	Day 28	gene105371478 (NA)	-0.0412227	2.45839	-0.458835	0.646769	0.99911	-0.458255
RNAseq	Whole Blood	Day 28	gene83692 (CD99L2)	-0.013874	5.39197	-0.458773	0.646815	0.99911	-0.458191
RNAseq	Whole Blood	Day 28	gene79778 (MICALL2)	0.0360081	2.12428	0.458671	0.64688	0.99911	0.458101
RNAseq	Whole Blood	Day 28	gene8775 (NAPA)	0.018537	7.45995	0.458589	0.646945	0.99911	0.45801
RNAseq	Whole Blood	Day 28	gene101927289 (LINC01237)	0.0492501	1.1812	0.458573	0.64695	0.99911	0.458004
RNAseq	Whole Blood	Day 28	gene5139 (PDE3A)	0.065284	0.437188	0.458496	0.647021	0.99911	0.457904
RNAseq	Whole Blood	Day 28	gene28461 (IGHV1-69)	-0.174823	-0.912638	-0.458355	0.647111	0.99911	-0.45778
RNAseq	Whole Blood	Day 28	gene412 (STS)	0.0290287	4.04771	0.457965	0.647395	0.99911	0.457383
RNAseq	Whole Blood	Day 28	gene137872 (ADHFE1)	-0.0292769	3.34551	-0.45796	0.647396	0.99911	-0.457383
RNAseq	Whole Blood	Day 28	gene64499 (TPSB2)	0.133819	-2.54834	0.457554	0.64769	0.99911	0.456974
RNAseq	Whole Blood	Day 28	gene2241 (FER)	-0.0469933	1.209	-0.457417	0.647782	0.99911	-0.456846
RNAseq	Whole Blood	Day 28	gene9567 (GTPBP1)	0.0144404	7.04168	0.4573	0.647871	0.99911	0.456721
RNAseq	Whole Blood	Day 28	gene100505869 (CFAP58-DT)	0.0600177	1.25278	0.457141	0.647978	0.99911	0.456574
RNAseq	Whole Blood	Day 28	gene51382 (ATP6V1D)	0.0146113	5.03839	0.457115	0.648	0.99911	0.456542
RNAseq	Whole Blood	Day 28	gene776 (CACNA1D)	-0.0554153	0.739239	-0.456842	0.648197	0.99911	-0.456268
RNAseq	Whole Blood	Day 28	gene9379 (NRXN2)	0.0702628	-0.122516	0.456813	0.648221	0.99911	0.456235
RNAseq	Whole Blood	Day 28	gene55762 (ZNF701)	0.0183908	4.42544	0.456755	0.648257	0.99911	0.456184
RNAseq	Whole Blood	Day 28	gene8323 (FZD6)	-0.039206	1.10791	-0.456516	0.648433	0.99911	-0.45594
RNAseq	Whole Blood	Day 28	gene4311 (MME)	-0.0293142	8.03243	-0.456488	0.648452	0.99911	-0.455914
RNAseq	Whole Blood	Day 28	gene284757 (MIR646HG)	-0.0379405	1.72093	-0.456441	0.648491	0.99911	-0.455859
RNAseq	Whole Blood	Day 28	gene6118 (RPA2)	0.012695	6.19905	0.456221	0.648646	0.99911	0.455644
RNAseq	Whole Blood	Day 28	gene3632 (INPP5A)	-0.0186445	4.81145	-0.455956	0.648828	0.99911	-0.455391
RNAseq	Whole Blood	Day 28	gene6331 (SCN5A)	0.149245	-2.76553	0.455912	0.64886	0.99911	0.455347
RNAseq	Whole Blood	Day 28	gene54977 (SLC25A38)	-0.0146432	5.40674	-0.455907	0.648868	0.99911	-0.455335
RNAseq	Whole Blood	Day 28	gene26121 (PRPF31)	-0.013677	5.60646	-0.455889	0.648887	0.99911	-0.455308
RNAseq	Whole Blood	Day 28	gene23082 (PPRC1)	-0.0144331	5.78021	-0.455584	0.649096	0.99911	-0.455019
RNAseq	Whole Blood	Day 28	gene155435 (RBM33)	-0.0140372	7.51715	-0.455587	0.649096	0.99911	-0.455019
RNAseq	Whole Blood	Day 28	gene100528021 (ST20-MTHFS)	0.0215065	5.24835	0.455583	0.649099	0.99911	0.455014
RNAseq	Whole Blood	Day 28	gene10198 (MPHOSPH9)	0.017401	4.72904	0.455444	0.6492	0.99911	0.454874
RNAseq	Whole Blood	Day 28	gene23020 (SNRNP200)	-0.0101689	8.60917	-0.45542	0.64922	0.99911	-0.454846
RNAseq	Whole Blood	Day 28	gene4294 (MAP3K10)	-0.0194401	4.42733	-0.455404	0.649228	0.99911	-0.454835
RNAseq	Whole Blood	Day 28	gene9134 (CCNE2)	-0.0878134	-0.549398	-0.455347	0.649256	0.99911	-0.454797
RNAseq	Whole Blood	Day 28	gene56163 (RNF17)	-0.0904007	-3.59341	-0.455318	0.649292	0.99911	-0.454747
RNAseq	Whole Blood	Day 28	gene84818 (IL17RC)	0.043655	1.85861	0.455137	0.649421	0.99911	0.454566
RNAseq	Whole Blood	Day 28	gene81558 (FAM117A)	0.0197896	7.40037	0.455116	0.649443	0.99911	0.454537
RNAseq	Whole Blood	Day 28	gene8893 (EIF2B5)	-0.0119557	5.88806	-0.454977	0.649537	0.99911	-0.454405
RNAseq	Whole Blood	Day 28	gene399818 (EEF1AKMT2)	0.0238074	3.37777	0.454937	0.649563	0.99911	0.454369
RNAseq	Whole Blood	Day 28	gene402 (ARL2)	0.017451	4.43628	0.454917	0.649571	0.99911	0.454359
RNAseq	Whole Blood	Day 28	gene440823 (MIAT)	0.0228731	6.60209	0.454833	0.649645	0.99911	0.454255
RNAseq	Whole Blood	Day 28	gene259283 (MDS2)	-0.0391026	1.96846	-0.454756	0.649701	0.99911	-0.454177
RNAseq	Whole Blood	Day 28	gene89848 (FCHSD1)	-0.0147198	6.66778	-0.454748	0.649702	0.99911	-0.454177
RNAseq	Whole Blood	Day 28	gene256957 (HEATR9)	0.0829081	-0.589611	0.454692	0.649737	0.99911	0.454127
RNAseq	Whole Blood	Day 28	gene754 (PTTG1IP)	-0.00776529	7.54735	-0.454213	0.650089	0.99911	-0.453639
RNAseq	Whole Blood	Day 28	gene3099 (HK2)	-0.0162743	6.95236	-0.453961	0.650269	0.99911	-0.453388
RNAseq	Whole Blood	Day 28	gene10724 (OGA)	0.0147803	8.6596	0.453833	0.650353	0.99911	0.453272
RNAseq	Whole Blood	Day 28	gene9582 (APOBEC3B)	-0.0380191	3.16639	-0.45382	0.650373	0.99911	-0.453244
RNAseq	Whole Blood	Day 28	gene727677 (CASC8)	0.0989247	-1.50208	0.453795	0.650388	0.99911	0.453223
RNAseq	Whole Blood	Day 28	gene9087 (TMSB4Y)	-0.0344627	-1.43367	-0.45364	0.65047	0.99911	-0.453109
RNAseq	Whole Blood	Day 28	gene23544 (SEZ6L)	0.0403819	1.98134	0.453641	0.650507	0.99911	0.453057
RNAseq	Whole Blood	Day 28	gene9377 (COX5A)	0.0170784	5.61764	0.453539	0.650573	0.99911	0.452966
RNAseq	Whole Blood	Day 28	gene8664 (EIF3D)	0.00977452	7.87156	0.453159	0.650844	0.99911	0.45259
RNAseq	Whole Blood	Day 28	gene3177 (SLC29A2)	-0.0278043	2.8535	-0.453058	0.650919	0.99911	-0.452486
RNAseq	Whole Blood	Day 28	gene959 (CD40LG)	0.0216899	5.01469	0.45289	0.651037	0.99911	0.452323
RNAseq	Whole Blood	Day 28	gene2091 (FBL)	-0.0152775	6.96229	-0.452691	0.651181	0.99911	-0.452122
RNAseq	Whole Blood	Day 28	gene55636 (CHD7)	0.0167226	6.48088	0.452512	0.651309	0.99911	0.451944
RNAseq	Whole Blood	Day 28	gene401321 (LINC00997)	-0.0554447	0.5069	-0.452403	0.65139	0.99911	-0.451832
RNAseq	Whole Blood	Day 28	gene79598 (CEP97)	0.0270373	3.50846	0.452076	0.651614	0.99911	0.451521
RNAseq	Whole Blood	Day 28	gene22933 (SIRT2)	-0.0107782	6.10677	-0.452075	0.651624	0.99911	-0.451507
RNAseq	Whole Blood	Day 28	gene8087 (FXR1)	0.00960093	6.58606	0.452053	0.651637	0.99911	0.451489
RNAseq	Whole Blood	Day 28	gene150275 (CCDC117)	0.016867	5.2714	0.452023	0.65166	0.99911	0.451457
RNAseq	Whole Blood	Day 28	gene10939 (AFG3L2)	-0.0140005	5.4329	-0.452004	0.651674	0.99911	-0.451438
RNAseq	Whole Blood	Day 28	gene55799 (CACNA2D3)	-0.0349521	2.86051	-0.452003	0.651681	0.99911	-0.451429
RNAseq	Whole Blood	Day 28	gene1302 (COL11A2)	0.0558018	0.896894	0.451968	0.651698	0.99911	0.451405
RNAseq	Whole Blood	Day 28	gene64799 (IQCH)	0.113172	-1.66488	0.451743	0.651853	0.99911	0.451189
RNAseq	Whole Blood	Day 28	gene85453 (TSPYL5)	-0.0340434	1.74388	-0.45171	0.651889	0.99911	-0.451139
RNAseq	Whole Blood	Day 28	gene8317 (CDC7)	-0.0301989	2.69531	-0.451562	0.651991	0.99911	-0.450998
RNAseq	Whole Blood	Day 28	gene84973 (SNHG7)	-0.021031	4.5806	-0.451475	0.652057	0.99911	-0.450906
RNAseq	Whole Blood	Day 28	gene27343 (POLL)	-0.0238396	5.88838	-0.451425	0.652098	0.99911	-0.450849
RNAseq	Whole Blood	Day 28	gene9709 (HERPUD1)	0.0108729	6.81088	0.451295	0.652186	0.99911	0.450727
RNAseq	Whole Blood	Day 28	gene23560 (GTPBP4)	0.0133612	5.12737	0.451045	0.652359	0.99911	0.450487
RNAseq	Whole Blood	Day 28	gene27128 (CYTH4)	0.0132752	9.14586	0.451034	0.652374	0.99911	0.450467
RNAseq	Whole Blood	Day 28	gene2209 (FCGR1A)	0.084912	4.37617	0.450992	0.652403	0.99911	0.450426
RNAseq	Whole Blood	Day 28	gene7030 (TFE3)	0.00803816	7.6071	0.450835	0.652518	0.99911	0.450267
RNAseq	Whole Blood	Day 28	gene100996455 (LINC02724)	0.0416071	1.68408	0.450803	0.652535	0.99911	0.450243
RNAseq	Whole Blood	Day 28	gene81567 (TXNDC5)	-0.0589206	6.42082	-0.450789	0.652547	0.99911	-0.450226
RNAseq	Whole Blood	Day 28	gene117157 (SH2D1B)	0.0367343	4.74809	0.450532	0.652741	0.99911	0.449958
RNAseq	Whole Blood	Day 28	gene4236 (MFAP1)	0.014921	5.44075	0.450404	0.652822	0.99911	0.449845
RNAseq	Whole Blood	Day 28	gene84232 (MAF1)	-0.0165198	7.47035	-0.450174	0.652996	0.99911	-0.449604
RNAseq	Whole Blood	Day 28	gene7367 (UGT2B17)	0.0947068	-2.21757	0.450061	0.653078	0.99911	0.44949
RNAseq	Whole Blood	Day 28	gene153527 (ZMAT2)	-0.0142542	7.10574	-0.450026	0.653096	0.99911	-0.449465
RNAseq	Whole Blood	Day 28	gene11278 (KLF12)	0.0153856	6.16907	0.449865	0.653215	0.99911	0.4493
RNAseq	Whole Blood	Day 28	gene100137047 (JMJD7)	-0.0216945	4.30982	-0.449839	0.65323	0.99911	-0.449279
RNAseq	Whole Blood	Day 28	gene5688 (PSMA7)	-0.0110922	6.919	-0.44981	0.653252	0.99911	-0.449249
RNAseq	Whole Blood	Day 28	gene10272 (FSTL3)	-0.0320576	2.53151	-0.449775	0.653281	0.99911	-0.449209
RNAseq	Whole Blood	Day 28	gene6251 (RSU1)	0.0122322	6.60516	0.449709	0.65333	0.99911	0.449141
RNAseq	Whole Blood	Day 28	gene645432 (ARRDC5)	0.0229662	4.45589	0.449515	0.653469	0.99911	0.448948
RNAseq	Whole Blood	Day 28	gene54806 (AHI1)	0.0327293	2.03763	0.449442	0.653524	0.99911	0.448872
RNAseq	Whole Blood	Day 28	gene51203 (NUSAP1)	0.0414577	2.1796	0.449363	0.653568	0.99911	0.448811
RNAseq	Whole Blood	Day 28	gene11160 (ERLIN2)	0.017301	4.76201	0.449254	0.653655	0.99911	0.44869
RNAseq	Whole Blood	Day 28	gene139324 (HDX)	-0.0559989	0.583407	-0.449158	0.653722	0.99911	-0.448598
RNAseq	Whole Blood	Day 28	gene338707 (B4GALNT4)	-0.0481029	0.705496	-0.449021	0.653825	0.99911	-0.448455
RNAseq	Whole Blood	Day 28	gene6183 (MRPS12)	-0.0218381	3.76072	-0.448616	0.654108	0.99911	-0.448062
RNAseq	Whole Blood	Day 28	gene9913 (SUPT7L)	0.0139203	5.22833	0.448518	0.654179	0.99911	0.447964
RNAseq	Whole Blood	Day 28	gene84236 (RHBDD1)	0.0155334	4.89188	0.448354	0.654304	0.99911	0.44779
RNAseq	Whole Blood	Day 28	gene56886 (UGGT1)	-0.0136198	7.33584	-0.448142	0.654451	0.99911	-0.447587
RNAseq	Whole Blood	Day 28	gene3073 (HEXA)	-0.0126736	6.06685	-0.448132	0.654465	0.99911	-0.447568
RNAseq	Whole Blood	Day 28	gene9191 (DEDD)	-0.00992798	5.91794	-0.447949	0.654593	0.99911	-0.44739
RNAseq	Whole Blood	Day 28	gene7297 (TYK2)	-0.0115652	8.66345	-0.44764	0.654816	0.99911	-0.447082
RNAseq	Whole Blood	Day 28	gene9874 (TLK1)	0.0136624	6.44829	0.447586	0.654858	0.99911	0.447023
RNAseq	Whole Blood	Day 28	gene7982 (ST7)	0.0246372	2.94101	0.447555	0.654876	0.99911	0.446999
RNAseq	Whole Blood	Day 28	gene9663 (LPIN2)	0.0146371	8.02552	0.447542	0.654891	0.99911	0.446978
RNAseq	Whole Blood	Day 28	gene83648 (FAM167A)	-0.0508143	1.17343	-0.447445	0.654959	0.99911	-0.446883
RNAseq	Whole Blood	Day 28	gene25845 (PP7080)	-0.0247806	3.25164	-0.447185	0.655146	0.99911	-0.446624
RNAseq	Whole Blood	Day 28	gene23218 (NBEAL2)	-0.0141546	9.96622	-0.44707	0.655237	0.99911	-0.446499
RNAseq	Whole Blood	Day 28	gene25873 (RPL36)	-0.0179519	8.87652	-0.447035	0.65525	0.99911	-0.44648
RNAseq	Whole Blood	Day 28	gene5531 (PPP4C)	-0.0115044	7.25034	-0.446981	0.655293	0.99911	-0.446421
RNAseq	Whole Blood	Day 28	gene9588 (PRDX6)	0.0209173	7.24211	0.446962	0.655312	0.99911	0.446395
RNAseq	Whole Blood	Day 28	gene8857 (FCGBP)	-0.0216321	5.01565	-0.446955	0.655315	0.99911	-0.446391
RNAseq	Whole Blood	Day 28	gene1084 (CEACAM3)	-0.0161915	6.81958	-0.446882	0.655364	0.99911	-0.446323
RNAseq	Whole Blood	Day 28	gene3071 (NCKAP1L)	0.013622	8.07218	0.446752	0.65546	0.99911	0.44619
RNAseq	Whole Blood	Day 28	gene955 (ENTPD6)	0.0149488	5.54751	0.446596	0.655569	0.99911	0.446039
RNAseq	Whole Blood	Day 28	gene140680 (C20orf96)	0.0379067	2.04501	0.44625	0.655815	0.99911	0.445699
RNAseq	Whole Blood	Day 28	gene10620 (ARID3B)	0.0118889	6.27553	0.446167	0.655878	0.99911	0.445611
RNAseq	Whole Blood	Day 28	gene84062 (DTNBP1)	0.0178085	4.54125	0.446078	0.65594	0.99911	0.445526
RNAseq	Whole Blood	Day 28	gene1960 (EGR3)	-0.0686383	0.879976	-0.445848	0.656097	0.99911	-0.445309
RNAseq	Whole Blood	Day 28	gene396 (ARHGDIA)	0.00981317	8.71953	0.445849	0.656108	0.99911	0.445294
RNAseq	Whole Blood	Day 28	gene29893 (PSMC3IP)	-0.0381537	1.66214	-0.445852	0.656111	0.99911	-0.445289
RNAseq	Whole Blood	Day 28	gene5771 (PTPN2)	0.011802	5.67324	0.445809	0.656139	0.99911	0.44525
RNAseq	Whole Blood	Day 28	gene28638 (TRBC2)	0.017304	7.27856	0.44572	0.656206	0.99911	0.445157
RNAseq	Whole Blood	Day 28	gene8742 (TNFSF12)	-0.0135819	6.39031	-0.445708	0.656213	0.99911	-0.445148
RNAseq	Whole Blood	Day 28	gene9737 (GPRASP1)	-0.0200634	5.17433	-0.445658	0.656251	0.99911	-0.445096
RNAseq	Whole Blood	Day 28	gene322 (APBB1)	-0.0157053	5.71327	-0.445214	0.656571	0.99911	-0.444653
RNAseq	Whole Blood	Day 28	gene23117 (NPIPB3)	-0.0303443	5.17546	-0.44475	0.656905	0.99911	-0.444191
RNAseq	Whole Blood	Day 28	gene1861 (TOR1A)	0.0117372	5.60307	0.444656	0.656969	0.99911	0.444102
RNAseq	Whole Blood	Day 28	gene84440 (RAB11FIP4)	-0.0109058	7.3137	-0.444417	0.657145	0.99911	-0.443858
RNAseq	Whole Blood	Day 28	gene134266 (GRPEL2)	0.0232674	3.82316	0.444382	0.657159	0.99911	0.443839
RNAseq	Whole Blood	Day 28	gene23118 (TAB2)	0.0108954	7.64866	0.444371	0.657177	0.99911	0.443814
RNAseq	Whole Blood	Day 28	gene83888 (FGFBP2)	0.0378021	6.37275	0.444266	0.657254	0.99911	0.443708
RNAseq	Whole Blood	Day 28	gene57521 (RPTOR)	0.0141389	5.96726	0.443868	0.657541	0.99911	0.443311
RNAseq	Whole Blood	Day 28	gene8409 (UXT)	0.0182675	4.83502	0.443836	0.657559	0.99911	0.443285
RNAseq	Whole Blood	Day 28	gene64393 (ZMAT3)	0.0200335	5.01235	0.443776	0.657604	0.99911	0.443224
RNAseq	Whole Blood	Day 28	gene51304 (ZDHHC3)	0.00855035	6.36707	0.443762	0.657614	0.99911	0.443209
RNAseq	Whole Blood	Day 28	gene23060 (ZNF609)	-0.0129058	6.8581	-0.443315	0.657938	0.99911	-0.442762
RNAseq	Whole Blood	Day 28	gene193629 (LINC00189)	-0.0485456	0.981061	-0.442652	0.658421	0.99911	-0.442094
RNAseq	Whole Blood	Day 28	gene9877 (ZC3H11A)	0.00980839	7.97079	0.44211	0.658802	0.99911	0.441568
RNAseq	Whole Blood	Day 28	gene6230 (RPS25)	0.0182505	9.43111	0.441669	0.659132	0.99911	0.441112
RNAseq	Whole Blood	Day 28	gene57103 (TIGAR)	0.0216209	4.23242	0.441626	0.659158	0.99911	0.441076
RNAseq	Whole Blood	Day 28	gene100526836 (BLOC1S5-TXNDC5)	-0.0551342	6.45339	-0.441338	0.659364	0.99911	-0.440792
RNAseq	Whole Blood	Day 28	gene93655 (ST7-OT3)	0.0489424	0.771567	0.441279	0.659396	0.99911	0.440747
RNAseq	Whole Blood	Day 28	gene1209 (CLPTM1)	0.00878746	6.91874	0.441126	0.659518	0.99911	0.440579
RNAseq	Whole Blood	Day 28	gene100132417 (FCGR1CP)	-0.103525	1.54692	-0.440993	0.659614	0.99911	-0.440446
RNAseq	Whole Blood	Day 28	gene54517 (PUS7)	-0.0302017	2.36898	-0.44093	0.659659	0.99911	-0.440384
RNAseq	Whole Blood	Day 28	gene440836 (ODF3B)	0.0456532	5.89328	0.44078	0.659769	0.99911	0.440232
RNAseq	Whole Blood	Day 28	gene8739 (HRK)	0.102442	-1.43476	0.440699	0.659827	0.99911	0.440152
RNAseq	Whole Blood	Day 28	gene11083 (DIDO1)	-0.0110328	7.44739	-0.440598	0.659898	0.99911	-0.440054
RNAseq	Whole Blood	Day 28	gene29082 (CHMP4A)	0.0131969	5.77575	0.440538	0.659948	0.99911	0.439986
RNAseq	Whole Blood	Day 28	gene9103 (FCGR2C)	-0.0391597	5.76057	-0.440355	0.660077	0.99911	-0.439806
RNAseq	Whole Blood	Day 28	gene23138 (N4BP3)	-0.0299765	3.2874	-0.439794	0.660483	0.99911	-0.439247
RNAseq	Whole Blood	Day 28	gene10077 (TSPAN32)	0.0165704	6.50927	0.439709	0.660546	0.99911	0.439159
RNAseq	Whole Blood	Day 28	gene64127 (NOD2)	0.0217707	6.3288	0.439641	0.660596	0.99911	0.439091
RNAseq	Whole Blood	Day 28	gene1917 (EEF1A2)	0.0862012	-1.0463	0.439616	0.660608	0.99911	0.439074
RNAseq	Whole Blood	Day 28	gene284323 (ZNF780A)	0.017597	4.73793	0.439594	0.660626	0.99911	0.439049
RNAseq	Whole Blood	Day 28	gene201475 (RAB12)	0.0189687	4.3867	0.439495	0.660694	0.99911	0.438955
RNAseq	Whole Blood	Day 28	gene8506 (CNTNAP1)	0.0348017	2.81085	0.439455	0.660729	0.99911	0.438907
RNAseq	Whole Blood	Day 28	gene55260 (TMEM143)	-0.027318	2.95428	-0.439419	0.660755	0.99911	-0.438871
RNAseq	Whole Blood	Day 28	gene55622 (TTC27)	-0.0207378	3.75701	-0.439292	0.660843	0.99911	-0.43875
RNAseq	Whole Blood	Day 28	gene55851 (PSENEN)	-0.0198139	5.4416	-0.439203	0.660901	0.99911	-0.438669
RNAseq	Whole Blood	Day 28	gene84967 (LSM10)	0.0128484	5.58448	0.439109	0.660978	0.99911	0.438564
RNAseq	Whole Blood	Day 28	gene65125 (WNK1)	0.016087	9.23257	0.439092	0.660996	0.99911	0.438539
RNAseq	Whole Blood	Day 28	gene84061 (MAGT1)	0.0131128	5.87311	0.438375	0.661506	0.99911	0.437834
RNAseq	Whole Blood	Day 28	gene84795 (PYROXD2)	-0.0235915	4.01419	-0.438082	0.661721	0.99911	-0.437538
RNAseq	Whole Blood	Day 28	gene9586 (CREB5)	-0.0167977	7.48034	-0.437856	0.661888	0.99911	-0.437308
RNAseq	Whole Blood	Day 28	gene219749 (ZNF25)	0.0204157	3.77817	0.437438	0.662185	0.99911	0.436899
RNAseq	Whole Blood	Day 28	gene10499 (NCOA2)	0.015215	7.15097	0.437341	0.662261	0.99911	0.436793
RNAseq	Whole Blood	Day 28	gene55968 (NSFL1C)	-0.0108297	6.91424	-0.43724	0.662335	0.99911	-0.436692
RNAseq	Whole Blood	Day 28	gene2067 (ERCC1)	-0.0135218	5.72108	-0.437214	0.66235	0.99911	-0.43667
RNAseq	Whole Blood	Day 28	gene8449 (DHX16)	-0.0115112	5.81241	-0.437211	0.662356	0.99911	-0.436663
RNAseq	Whole Blood	Day 28	gene4607 (MYBPC3)	-0.0259647	4.11977	-0.437204	0.662359	0.99911	-0.436659
RNAseq	Whole Blood	Day 28	gene55127 (HEATR1)	0.0145504	5.67805	0.436922	0.662556	0.99911	0.436387
RNAseq	Whole Blood	Day 28	gene63897 (HEATR6)	-0.0179167	4.30351	-0.436924	0.662561	0.99911	-0.43638
RNAseq	Whole Blood	Day 28	gene51735 (RAPGEF6)	0.0139394	6.34533	0.436778	0.662665	0.99911	0.436236
RNAseq	Whole Blood	Day 28	gene100505761 (RPARP-AS1)	-0.0228721	3.48388	-0.436288	0.663016	0.99911	-0.435753
RNAseq	Whole Blood	Day 28	gene5509 (PPP1R3D)	-0.0159006	5.03331	-0.436195	0.663079	0.99911	-0.435665
RNAseq	Whole Blood	Day 28	gene254102 (EHBP1L1)	0.0138464	9.41414	0.436167	0.663107	0.99911	0.435628
RNAseq	Whole Blood	Day 28	gene64844 (MARCHF7)	0.011317	6.87367	0.436158	0.663112	0.99911	0.43562
RNAseq	Whole Blood	Day 28	gene8542 (APOL1)	0.0365222	6.31806	0.436149	0.663121	0.99911	0.435608
RNAseq	Whole Blood	Day 28	gene23102 (TBC1D2B)	0.0156015	6.9755	0.436001	0.663219	0.99911	0.435473
RNAseq	Whole Blood	Day 28	gene3067 (HDC)	-0.0306847	4.09555	-0.43591	0.663298	0.99911	-0.435364
RNAseq	Whole Blood	Day 28	gene440275 (EIF2AK4)	-0.0139078	5.28201	-0.435813	0.663371	0.99911	-0.435264
RNAseq	Whole Blood	Day 28	gene157 (GRK3)	0.0173218	6.63294	0.435789	0.663386	0.99911	0.435243
RNAseq	Whole Blood	Day 28	gene55182 (RNF220)	0.0108352	6.77831	0.435775	0.663391	0.99911	0.435236
RNAseq	Whole Blood	Day 28	gene2030 (SLC29A1)	0.0349022	4.41914	0.43574	0.66342	0.99911	0.435196
RNAseq	Whole Blood	Day 28	gene3574 (IL7)	0.0609981	0.234584	0.4355	0.663584	0.99911	0.434971
RNAseq	Whole Blood	Day 28	gene285613 (RELL2)	0.0226906	4.07073	0.435403	0.663659	0.99911	0.434867
RNAseq	Whole Blood	Day 28	gene7008 (TEF)	-0.0209556	4.00799	-0.435005	0.66395	0.99911	-0.434466
RNAseq	Whole Blood	Day 28	gene8793 (TNFRSF10D)	0.0244778	3.45258	0.434765	0.664124	0.99911	0.434226
RNAseq	Whole Blood	Day 28	gene26057 (ANKRD17)	0.0138117	7.17534	0.434731	0.664142	0.99911	0.434201
RNAseq	Whole Blood	Day 28	gene90780 (PYGO2)	-0.0120577	6.16144	-0.434666	0.664191	0.99911	-0.434134
RNAseq	Whole Blood	Day 28	gene26 (AOC1)	0.0534358	0.383742	0.434584	0.66426	0.99911	0.434039
RNAseq	Whole Blood	Day 28	gene121441 (NEDD1)	-0.0177149	4.44042	-0.434536	0.66429	0.99911	-0.433998
RNAseq	Whole Blood	Day 28	gene6970 (TRGJP)	0.0726978	-1.05752	0.434272	0.664487	0.99911	0.433727
RNAseq	Whole Blood	Day 28	gene57587 (CFAP97)	0.0170218	4.5465	0.434189	0.664549	0.99911	0.433641
RNAseq	Whole Blood	Day 28	gene4610 (MYCL)	-0.0220256	5.33044	-0.434131	0.664593	0.99911	-0.43358
RNAseq	Whole Blood	Day 28	gene51206 (GP6)	-0.0500509	1.20091	-0.434056	0.664642	0.99911	-0.433513
RNAseq	Whole Blood	Day 28	gene6161 (RPL32)	0.0160589	9.53107	0.433968	0.664701	0.99911	0.433433
RNAseq	Whole Blood	Day 28	gene132864 (CPEB2)	0.0227444	4.74772	0.433907	0.664743	0.99911	0.433374
RNAseq	Whole Blood	Day 28	gene10444 (ZER1)	-0.0179029	7.42768	-0.43384	0.664801	0.99911	-0.433295
RNAseq	Whole Blood	Day 28	gene3604 (TNFRSF9)	-0.0285867	3.40434	-0.433659	0.664926	0.99911	-0.433122
RNAseq	Whole Blood	Day 28	gene1991 (ELANE)	0.0584413	0.714984	0.432785	0.665564	0.99911	0.432243
RNAseq	Whole Blood	Day 28	gene3804 (KIR2DL3)	0.0680999	-0.00852342	0.432676	0.665639	0.99911	0.43214
RNAseq	Whole Blood	Day 28	gene81543 (LRRC3)	-0.0578225	0.470985	-0.432656	0.665645	0.99911	-0.432133
RNAseq	Whole Blood	Day 28	gene2184 (FAH)	-0.0218361	3.22343	-0.43251	0.665763	0.99911	-0.43197
RNAseq	Whole Blood	Day 28	gene219970 (GLYATL2)	-0.109548	-3.08969	-0.432371	0.665847	0.99911	-0.431855
RNAseq	Whole Blood	Day 28	gene29978 (UBQLN2)	-0.0124087	6.26256	-0.431984	0.666138	0.99911	-0.431455
RNAseq	Whole Blood	Day 28	gene23528 (ZNF281)	-0.0157516	5.65003	-0.43195	0.666167	0.99911	-0.431414
RNAseq	Whole Blood	Day 28	gene9772 (TMEM94)	-0.00966902	6.50355	-0.431938	0.666175	0.99911	-0.431403
RNAseq	Whole Blood	Day 28	gene10410 (IFITM3)	0.0369367	8.33923	0.431895	0.66621	0.99911	0.431355
RNAseq	Whole Blood	Day 28	gene51075 (TMX2)	0.0133416	5.45775	0.431873	0.666219	0.99911	0.431344
RNAseq	Whole Blood	Day 28	gene51125 (GOLGA7)	0.010911	6.37937	0.431853	0.666231	0.99911	0.431326
RNAseq	Whole Blood	Day 28	gene9842 (PLEKHM1)	-0.01375	5.34084	-0.431575	0.666433	0.99911	-0.431049
RNAseq	Whole Blood	Day 28	gene2512 (FTL)	0.0161076	12.2938	0.431432	0.666546	0.99911	0.430893
RNAseq	Whole Blood	Day 28	gene57107 (PDSS2)	0.0215256	3.26179	0.431396	0.666561	0.99911	0.430873
RNAseq	Whole Blood	Day 28	gene6652 (SORD)	0.0230547	3.93799	0.431181	0.666727	0.99911	0.430644
RNAseq	Whole Blood	Day 28	gene149041 (RC3H1)	0.0144566	6.6347	0.431116	0.666765	0.99911	0.430592
RNAseq	Whole Blood	Day 28	gene9354 (UBE4A)	0.0132993	6.58255	0.431056	0.66681	0.99911	0.430531
RNAseq	Whole Blood	Day 28	gene146433 (IL34)	0.0852954	-0.703483	0.43064	0.667122	0.99911	0.430102
RNAseq	Whole Blood	Day 28	gene1459 (CSNK2A2)	0.0158407	4.6637	0.430483	0.667225	0.99911	0.42996
RNAseq	Whole Blood	Day 28	gene2944 (GSTM1)	-0.0312968	1.934	-0.430335	0.667342	0.99911	-0.429799
RNAseq	Whole Blood	Day 28	gene342371 (ATXN1L)	-0.0128893	6.46812	-0.430169	0.667452	0.99911	-0.429648
RNAseq	Whole Blood	Day 28	gene128611 (ZNF831)	0.0146778	6.05453	0.429913	0.667645	0.99911	0.429382
RNAseq	Whole Blood	Day 28	gene80273 (GRPEL1)	0.0151106	4.49936	0.429857	0.667684	0.99911	0.429329
RNAseq	Whole Blood	Day 28	gene843 (CASP10)	0.0162183	6.09527	0.429672	0.667819	0.99911	0.429144
RNAseq	Whole Blood	Day 28	gene818 (CAMK2G)	0.0133025	7.49679	0.429458	0.667974	0.99911	0.428931
RNAseq	Whole Blood	Day 28	gene23318 (TUT4)	0.0131417	6.26992	0.42945	0.667981	0.99911	0.428921
RNAseq	Whole Blood	Day 28	gene917 (CD3G)	0.0149746	6.14852	0.429361	0.668054	0.99911	0.42882
RNAseq	Whole Blood	Day 28	gene8851 (CDK5R1)	-0.0240254	4.51842	-0.429252	0.668128	0.99911	-0.428719
RNAseq	Whole Blood	Day 28	gene6855 (SYP)	0.0562135	0.324995	0.429144	0.668205	0.99911	0.428613
RNAseq	Whole Blood	Day 28	gene7378 (UPP1)	-0.0160743	5.46175	-0.429114	0.668224	0.99911	-0.428587
RNAseq	Whole Blood	Day 28	gene729678 (LINC00847)	-0.0159174	4.49193	-0.429109	0.668229	0.99911	-0.42858
RNAseq	Whole Blood	Day 28	gene84649 (DGAT2)	-0.0204059	7.16982	-0.428987	0.668315	0.99911	-0.428461
RNAseq	Whole Blood	Day 28	gene2086 (ERV3-1)	0.0240617	5.2572	0.428969	0.668334	0.99911	0.428435
RNAseq	Whole Blood	Day 28	gene401303 (ZNF815P)	-0.0198878	3.88178	-0.428946	0.66835	0.99911	-0.428413
RNAseq	Whole Blood	Day 28	gene9240 (PNMA1)	-0.0168272	5.38615	-0.428842	0.668425	0.99911	-0.42831
RNAseq	Whole Blood	Day 28	gene57139 (RGL3)	0.0572989	1.44154	0.427917	0.669103	0.99911	0.427379
RNAseq	Whole Blood	Day 28	gene4051 (CYP4F3)	0.0266616	7.08577	0.427727	0.669235	0.99911	0.427198
RNAseq	Whole Blood	Day 28	gene284361 (EMC10)	-0.0129999	6.67457	-0.427423	0.669456	0.99911	-0.426895
RNAseq	Whole Blood	Day 28	gene153830 (RNF145)	0.0108809	6.93771	0.427189	0.669626	0.99911	0.426661
RNAseq	Whole Blood	Day 28	gene22978 (NT5C2)	0.0107689	7.50211	0.426825	0.669893	0.99911	0.426295
RNAseq	Whole Blood	Day 28	gene100216479 (FAR2P2)	0.0807771	-1.38587	0.42676	0.669934	0.99911	0.426238
RNAseq	Whole Blood	Day 28	gene27327 (TNRC6A)	0.0115137	6.65067	0.426418	0.670185	0.99911	0.425894
RNAseq	Whole Blood	Day 28	gene27239 (GPR162)	-0.0228273	4.57469	-0.42638	0.670217	0.99911	-0.425851
RNAseq	Whole Blood	Day 28	gene1871 (E2F3)	0.0134752	6.07033	0.426279	0.670287	0.99911	0.425755
RNAseq	Whole Blood	Day 28	gene57190 (SELENON)	-0.0145826	6.41007	-0.425858	0.670597	0.99911	-0.425328
RNAseq	Whole Blood	Day 28	gene6668 (SP2)	-0.0106328	6.5672	-0.425519	0.670837	0.99911	-0.425
RNAseq	Whole Blood	Day 28	gene6188 (RPS3)	-0.0151853	10.0599	-0.425323	0.67098	0.99911	-0.424803
RNAseq	Whole Blood	Day 28	gene57120 (GOPC)	0.0162236	5.16603	0.425234	0.671035	0.99911	0.424728
RNAseq	Whole Blood	Day 28	gene10844 (TUBGCP2)	0.00955699	6.71864	0.425101	0.671147	0.99911	0.424575
RNAseq	Whole Blood	Day 28	gene317749 (DHRS4L2)	0.0195641	3.7617	0.425025	0.671199	0.99911	0.424503
RNAseq	Whole Blood	Day 28	gene150759 (LINC00342)	-0.028338	3.48619	-0.425004	0.671215	0.99911	-0.424481
RNAseq	Whole Blood	Day 28	gene4666 (NACA)	0.0145626	9.34239	0.424517	0.671566	0.99911	0.424
RNAseq	Whole Blood	Day 28	gene9866 (TRIM66)	0.0210442	5.17276	0.424468	0.671607	0.99911	0.423944
RNAseq	Whole Blood	Day 28	gene23504 (RIMBP2)	0.0767193	-3.11468	0.424393	0.67166	0.99911	0.423871
RNAseq	Whole Blood	Day 28	gene11096 (ADAMTS5)	-0.0553178	0.961855	-0.424357	0.671693	0.99911	-0.423826
RNAseq	Whole Blood	Day 28	gene9080 (CLDN9)	0.0352923	3.22269	0.424299	0.671724	0.99911	0.423783
RNAseq	Whole Blood	Day 28	gene55020 (TTC38)	0.0249968	5.49097	0.42421	0.671795	0.99911	0.423685
RNAseq	Whole Blood	Day 28	gene972 (CD74)	0.0188651	11.8797	0.424202	0.671799	0.99911	0.42368
RNAseq	Whole Blood	Day 28	gene7099 (TLR4)	-0.0140581	7.92428	-0.424051	0.671912	0.99911	-0.423526
RNAseq	Whole Blood	Day 28	gene105375109 (NA)	0.0360132	2.5947	0.424008	0.671933	0.99911	0.423496
RNAseq	Whole Blood	Day 28	gene22900 (CARD8)	-0.0112581	7.88563	-0.423606	0.672234	0.99911	-0.423085
RNAseq	Whole Blood	Day 28	gene83442 (SH3BGRL3)	-0.0142157	9.53442	-0.423045	0.672641	0.99911	-0.422527
RNAseq	Whole Blood	Day 28	gene10250 (SRRM1)	0.0113945	7.24435	0.423035	0.672649	0.99911	0.422515
RNAseq	Whole Blood	Day 28	gene5518 (PPP2R1A)	-0.00987021	7.32591	-0.422938	0.67272	0.99911	-0.422417
RNAseq	Whole Blood	Day 28	gene7311 (UBA52)	-0.0198323	10.4537	-0.422903	0.672748	0.99911	-0.422379
RNAseq	Whole Blood	Day 28	gene3337 (DNAJB1)	0.0144237	6.9074	0.422665	0.672917	0.99911	0.422148
RNAseq	Whole Blood	Day 28	gene59 (ACTA2)	0.0256476	3.06876	0.422591	0.672976	0.99911	0.422067
RNAseq	Whole Blood	Day 28	gene28751 (TRAJ4)	0.0504552	0.496922	0.422224	0.673238	0.99911	0.421708
RNAseq	Whole Blood	Day 28	gene374899 (ZNF829)	0.0285051	2.22262	0.422196	0.673252	0.99911	0.421689
RNAseq	Whole Blood	Day 28	gene7416 (VDAC1)	0.0141863	5.79318	0.422136	0.673302	0.99911	0.42162
RNAseq	Whole Blood	Day 28	gene693206 (MIR621)	0.0666937	-0.37541	0.421956	0.673429	0.99911	0.421447
RNAseq	Whole Blood	Day 28	gene8563 (THOC5)	-0.0122307	6.00535	-0.421763	0.673572	0.99911	-0.421251
RNAseq	Whole Blood	Day 28	gene9886 (RHOBTB1)	0.0368822	3.26041	0.421447	0.673813	0.99911	0.420921
RNAseq	Whole Blood	Day 28	gene6948 (TCN2)	0.0469136	3.14505	0.421343	0.673884	0.99911	0.420824
RNAseq	Whole Blood	Day 28	gene3142 (HLX)	0.0261383	5.92442	0.421275	0.673927	0.99911	0.420764
RNAseq	Whole Blood	Day 28	gene3795 (KHK)	-0.032197	2.10096	-0.42101	0.674128	0.99911	-0.42049
RNAseq	Whole Blood	Day 28	gene27018 (BEX3)	0.0221229	4.08693	0.420895	0.674213	0.99911	0.420373
RNAseq	Whole Blood	Day 28	gene55199 (FAM86C1)	-0.0307151	2.10197	-0.420376	0.674592	0.99911	-0.419855
RNAseq	Whole Blood	Day 28	gene10750 (GRAP)	-0.0169048	5.48985	-0.420298	0.674646	0.99911	-0.419781
RNAseq	Whole Blood	Day 28	gene9535 (GMFG)	0.0120981	8.22091	0.420135	0.674764	0.99911	0.419618
RNAseq	Whole Blood	Day 28	gene333929 (SNAI3)	0.0176933	4.81979	0.420011	0.674854	0.99911	0.419495
RNAseq	Whole Blood	Day 28	gene254042 (METAP1D)	0.0317646	2.42256	0.419892	0.674947	0.99911	0.419368
RNAseq	Whole Blood	Day 28	gene55139 (ANKZF1)	-0.0144331	6.51551	-0.419809	0.67501	0.99911	-0.419282
RNAseq	Whole Blood	Day 28	gene84034 (EMILIN2)	-0.0212257	7.50139	-0.419654	0.675117	0.99911	-0.419136
RNAseq	Whole Blood	Day 28	gene81566 (CSRNP2)	0.0145545	4.65193	0.419632	0.675126	0.99911	0.419123
RNAseq	Whole Blood	Day 28	gene5023 (P2RX1)	0.0174426	6.34521	0.419623	0.675141	0.99911	0.419103
RNAseq	Whole Blood	Day 28	gene80014 (WWC2)	0.0262983	2.62794	0.419484	0.675243	0.99911	0.418963
RNAseq	Whole Blood	Day 28	gene6324 (SCN1B)	0.0358091	2.0233	0.419468	0.675255	0.99911	0.418947
RNAseq	Whole Blood	Day 28	gene9700 (ESPL1)	0.0710171	0.560766	0.419412	0.675282	0.99911	0.41891
RNAseq	Whole Blood	Day 28	gene56475 (RPRM)	0.11686	-3.30634	0.419164	0.675465	0.99911	0.418659
RNAseq	Whole Blood	Day 28	gene7386 (UQCRFS1)	0.0154601	5.1349	0.419062	0.675542	0.99911	0.418554
RNAseq	Whole Blood	Day 28	gene23305 (ACSL6)	-0.0247709	3.95808	-0.419038	0.675565	0.99911	-0.418522
RNAseq	Whole Blood	Day 28	gene6339 (SCNN1D)	-0.0292505	2.69077	-0.418885	0.675671	0.99911	-0.418378
RNAseq	Whole Blood	Day 28	gene51024 (FIS1)	0.0164038	6.36619	0.418609	0.675881	0.99911	0.41809
RNAseq	Whole Blood	Day 28	gene79065 (ATG9A)	-0.0096541	6.4564	-0.418332	0.676076	0.99911	-0.417824
RNAseq	Whole Blood	Day 28	gene100289137 (FAM95C)	-0.0386925	1.42423	-0.41824	0.676147	0.99911	-0.417727
RNAseq	Whole Blood	Day 28	gene100132074 (FOXO6)	-0.118334	-1.95047	-0.418054	0.676279	0.99911	-0.417546
RNAseq	Whole Blood	Day 28	gene6607 (SMN2)	-0.0671417	-0.612912	-0.417988	0.676342	0.99911	-0.417459
RNAseq	Whole Blood	Day 28	gene23646 (PLD3)	-0.0127806	7.15824	-0.417874	0.676417	0.99911	-0.417358
RNAseq	Whole Blood	Day 28	gene8289 (ARID1A)	-0.0103334	8.85657	-0.417597	0.676609	0.99911	-0.417095
RNAseq	Whole Blood	Day 28	gene81552 (VOPP1)	0.0111506	6.32796	0.417443	0.676728	0.99911	0.416932
RNAseq	Whole Blood	Day 28	gene58504 (ARHGAP22)	0.0367859	1.60884	0.417324	0.676821	0.99911	0.416806
RNAseq	Whole Blood	Day 28	gene57125 (PLXDC1)	-0.0230234	4.109	-0.417103	0.676979	0.99911	-0.416589
RNAseq	Whole Blood	Day 28	gene165918 (RNF168)	0.0106282	5.78207	0.417018	0.677035	0.99911	0.416513
RNAseq	Whole Blood	Day 28	gene1452 (CSNK1A1)	0.00930493	6.91559	0.416999	0.677054	0.99911	0.416486
RNAseq	Whole Blood	Day 28	gene586 (BCAT1)	-0.0336408	2.85003	-0.4169	0.677126	0.99911	-0.416389
RNAseq	Whole Blood	Day 28	gene286006 (LSMEM1)	0.0308839	3.20686	0.416757	0.677229	0.99911	0.416248
RNAseq	Whole Blood	Day 28	gene94235 (GNG8)	0.0626485	-0.0135897	0.416616	0.677333	0.99911	0.416105
RNAseq	Whole Blood	Day 28	gene84928 (TMEM209)	-0.0165589	4.28633	-0.416606	0.677341	0.99911	-0.416094
RNAseq	Whole Blood	Day 28	gene8292 (COLQ)	0.0240742	4.09389	0.416444	0.677463	0.99911	0.415928
RNAseq	Whole Blood	Day 28	gene728084 (LINC02458)	-0.0490036	0.958226	-0.416413	0.677483	0.99911	-0.4159
RNAseq	Whole Blood	Day 28	gene28442 (IGHV3-23)	-0.0753096	4.21576	-0.416405	0.677495	0.99911	-0.415884
RNAseq	Whole Blood	Day 28	gene83719 (YPEL3)	-0.0135502	9.08785	-0.41626	0.677594	0.99911	-0.415749
RNAseq	Whole Blood	Day 28	gene22846 (VASH1)	-0.0194728	5.32124	-0.415866	0.677885	0.99911	-0.415351
RNAseq	Whole Blood	Day 28	gene28569 (TRBV18)	0.0463899	0.865137	0.415597	0.67808	0.99911	0.415085
RNAseq	Whole Blood	Day 28	gene27166 (PRELID1)	0.0119463	7.51094	0.415591	0.678083	0.99911	0.41508
RNAseq	Whole Blood	Day 28	gene125488 (TTC39C)	0.0131803	5.80276	0.415361	0.678251	0.99911	0.41485
RNAseq	Whole Blood	Day 28	gene23788 (MTCH2)	0.0162877	4.82841	0.414697	0.678733	0.99911	0.414192
RNAseq	Whole Blood	Day 28	gene644353 (ZCCHC18)	-0.0338545	1.62272	-0.414549	0.678849	0.99911	-0.414035
RNAseq	Whole Blood	Day 28	gene9374 (PPT2)	-0.0349745	1.80357	-0.414452	0.678912	0.99911	-0.413949
RNAseq	Whole Blood	Day 28	gene9528 (TMEM59)	0.0110689	7.0597	0.414213	0.679087	0.99911	0.413709
RNAseq	Whole Blood	Day 28	gene90853 (SPOCD1)	0.0379494	2.63893	0.414218	0.679091	0.99911	0.413705
RNAseq	Whole Blood	Day 28	gene100507600 (LCT-AS1)	-0.114558	-2.63756	-0.414046	0.679211	0.99911	-0.413539
RNAseq	Whole Blood	Day 28	gene81571 (MIR600HG)	-0.0243119	3.97441	-0.413906	0.679317	0.99911	-0.413395
RNAseq	Whole Blood	Day 28	gene4815 (NINJ2)	0.0217539	4.41143	0.413759	0.679423	0.99911	0.413251
RNAseq	Whole Blood	Day 28	gene4711 (NDUFB5)	0.0175808	4.79151	0.413605	0.679532	0.99911	0.413101
RNAseq	Whole Blood	Day 28	gene4353 (MPO)	-0.0377666	3.38326	-0.413605	0.679535	0.99911	-0.413098
RNAseq	Whole Blood	Day 28	gene26259 (FBXW8)	0.0154639	4.31485	0.413549	0.679575	0.99911	0.413043
RNAseq	Whole Blood	Day 28	gene117178 (SSX2IP)	0.0232934	3.44054	0.413512	0.679603	0.99911	0.413005
RNAseq	Whole Blood	Day 28	gene147948 (ZNF582)	0.0367131	1.55822	0.41306	0.679918	0.99911	0.412575
RNAseq	Whole Blood	Day 28	gene4084 (MXD1)	0.0134129	9.70374	0.412669	0.680219	0.99911	0.412165
RNAseq	Whole Blood	Day 28	gene7710 (ZNF154)	-0.0263338	3.3726	-0.412571	0.680294	0.99911	-0.412062
RNAseq	Whole Blood	Day 28	gene57560 (IFT80)	-0.0252143	3.61335	-0.41252	0.68032	0.99911	-0.412027
RNAseq	Whole Blood	Day 28	gene29803 (REPIN1)	-0.0108603	6.72681	-0.412247	0.680527	0.99911	-0.411745
RNAseq	Whole Blood	Day 28	gene100532737 (ATP6V1G2-DDX39B)	0.0116334	7.54829	0.412241	0.680532	0.99911	0.411737
RNAseq	Whole Blood	Day 28	gene8522 (GAS7)	-0.016055	7.88823	-0.412005	0.680707	0.99911	-0.411499
RNAseq	Whole Blood	Day 28	gene28592 (TRBV7-6)	-0.0502374	0.750089	-0.411985	0.680719	0.99911	-0.411482
RNAseq	Whole Blood	Day 28	gene26190 (FBXW2)	-0.010298	6.8782	-0.411513	0.681062	0.99911	-0.411014
RNAseq	Whole Blood	Day 28	gene5627 (PROS1)	-0.036151	2.23927	-0.41148	0.681093	0.99911	-0.410973
RNAseq	Whole Blood	Day 28	gene60673 (ATG101)	0.0159065	4.49464	0.411397	0.681147	0.99911	0.410898
RNAseq	Whole Blood	Day 28	gene84080 (ENKD1)	-0.0237873	3.05508	-0.411293	0.681221	0.99911	-0.410797
RNAseq	Whole Blood	Day 28	gene79571 (GCC1)	0.0108858	5.89754	0.411292	0.681233	0.99911	0.410781
RNAseq	Whole Blood	Day 28	gene6400 (SEL1L)	0.00974316	7.13541	0.411099	0.681368	0.99911	0.410597
RNAseq	Whole Blood	Day 28	gene8310 (ACOX3)	-0.0191283	3.94147	-0.410967	0.681456	0.99911	-0.410477
RNAseq	Whole Blood	Day 28	gene9148 (NEURL1)	-0.0362958	3.70124	-0.410936	0.681492	0.99911	-0.410428
RNAseq	Whole Blood	Day 28	gene7321 (UBE2D1)	-0.0233161	5.6736	-0.410877	0.681532	0.99911	-0.410374
RNAseq	Whole Blood	Day 28	gene10555 (AGPAT2)	-0.0158839	5.33364	-0.410612	0.681726	0.99911	-0.410109
RNAseq	Whole Blood	Day 28	gene28692 (TRAV1-2)	0.0349034	2.28498	0.410599	0.681737	0.99911	0.410094
RNAseq	Whole Blood	Day 28	gene10957 (PNRC1)	0.0129901	8.44387	0.410536	0.681783	0.99911	0.410031
RNAseq	Whole Blood	Day 28	gene80776 (B9D2)	-0.019795	3.60043	-0.410269	0.68197	0.99911	-0.409777
RNAseq	Whole Blood	Day 28	gene54890 (ALKBH5)	0.0110581	7.04263	0.410212	0.682014	0.99911	0.409716
RNAseq	Whole Blood	Day 28	gene84319 (CMSS1)	0.0252431	2.68281	0.410206	0.682021	0.99911	0.409707
RNAseq	Whole Blood	Day 28	gene5216 (PFN1)	0.0121865	10.4552	0.410098	0.682097	0.99911	0.409603
RNAseq	Whole Blood	Day 28	gene401149 (LINC01061)	-0.0255726	3.68738	-0.41001	0.682168	0.99911	-0.409507
RNAseq	Whole Blood	Day 28	gene1729 (DIAPH1)	-0.00776825	9.10962	-0.409993	0.682179	0.99911	-0.409492
RNAseq	Whole Blood	Day 28	gene57189 (DENND11)	-0.0286701	2.86537	-0.409855	0.68227	0.99911	-0.409367
RNAseq	Whole Blood	Day 28	gene60385 (TSKS)	0.0537616	0.143515	0.409841	0.682294	0.99911	0.409335
RNAseq	Whole Blood	Day 28	gene81563 (C1orf21)	0.0319922	4.00226	0.409272	0.682707	0.99911	0.408771
RNAseq	Whole Blood	Day 28	gene79041 (TMEM38A)	-0.0372378	1.65759	-0.409219	0.682748	0.99911	-0.408716
RNAseq	Whole Blood	Day 28	gene5734 (PTGER4)	-0.0134048	6.28554	-0.409151	0.682796	0.99911	-0.40865
RNAseq	Whole Blood	Day 28	gene132299 (OCIAD2)	-0.0192768	4.03317	-0.4091	0.682825	0.99911	-0.408611
RNAseq	Whole Blood	Day 28	gene3852 (KRT5)	-0.0703909	0.725178	-0.409026	0.682901	0.99911	-0.408508
RNAseq	Whole Blood	Day 28	gene3539 (IGLC3)	-0.0770939	5.29559	-0.408972	0.682929	0.99911	-0.40847
RNAseq	Whole Blood	Day 28	gene93134 (ZNF561)	-0.01611	4.66281	-0.408892	0.682981	0.99911	-0.408398
RNAseq	Whole Blood	Day 28	gene170591 (S100Z)	0.0246021	3.00599	0.408695	0.683131	0.99911	0.408194
RNAseq	Whole Blood	Day 28	gene65985 (AACS)	0.0175462	3.91296	0.40848	0.683284	0.99911	0.407985
RNAseq	Whole Blood	Day 28	gene22828 (SCAF8)	0.0102013	6.58578	0.408439	0.683307	0.99911	0.407955
RNAseq	Whole Blood	Day 28	gene10673 (TNFSF13B)	0.0219524	6.19549	0.408356	0.683377	0.99911	0.40786
RNAseq	Whole Blood	Day 28	gene51479 (ANKFY1)	0.0144458	6.95318	0.408256	0.683446	0.99911	0.407766
RNAseq	Whole Blood	Day 28	gene401124 (DTHD1)	0.0318371	2.91202	0.408129	0.683546	0.99911	0.40763
RNAseq	Whole Blood	Day 28	gene65249 (ZSWIM4)	-0.0194897	3.80779	-0.407874	0.683727	0.99911	-0.407382
RNAseq	Whole Blood	Day 28	gene9968 (MED12)	-0.0117973	7.42477	-0.407851	0.683745	0.99911	-0.407359
RNAseq	Whole Blood	Day 28	gene8578 (SCARF1)	0.041694	4.26132	0.407722	0.683839	0.99911	0.40723
RNAseq	Whole Blood	Day 28	gene474344 (GIMAP6)	0.0122446	7.75786	0.407372	0.684094	0.99911	0.406882
RNAseq	Whole Blood	Day 28	gene2678 (GGT1)	0.0182261	4.44483	0.407253	0.684187	0.99911	0.406756
RNAseq	Whole Blood	Day 28	gene54986 (ULK4)	-0.0271775	2.78157	-0.407185	0.684236	0.99911	-0.40669
RNAseq	Whole Blood	Day 28	gene29088 (MRPL15)	-0.0189743	3.8273	-0.406974	0.684384	0.99911	-0.406488
RNAseq	Whole Blood	Day 28	gene27123 (DKK2)	0.120185	-2.77015	0.406808	0.684505	0.99911	0.406323
RNAseq	Whole Blood	Day 28	gene54861 (SNRK)	0.010892	7.66481	0.406715	0.684583	0.99911	0.406217
RNAseq	Whole Blood	Day 28	gene100526694 (MSANTD3-TMEFF1)	0.0253316	2.63271	0.406602	0.684664	0.99911	0.406108
RNAseq	Whole Blood	Day 28	gene199223 (TTC21A)	-0.0301351	2.82666	-0.406319	0.684868	0.99911	-0.405829
RNAseq	Whole Blood	Day 28	gene57623 (ZFAT)	0.0147663	4.47767	0.406285	0.6849	0.99911	0.405786
RNAseq	Whole Blood	Day 28	gene6919 (TCEA2)	0.0209187	3.54537	0.406234	0.684929	0.99911	0.405746
RNAseq	Whole Blood	Day 28	gene26051 (PPP1R16B)	-0.0144855	6.45533	-0.406009	0.685099	0.99911	-0.405515
RNAseq	Whole Blood	Day 28	gene147968 (CAPN12)	0.0240979	3.11606	0.405973	0.685129	0.99911	0.405475
RNAseq	Whole Blood	Day 28	gene8470 (SORBS2)	-0.0870977	-1.47277	-0.405844	0.685215	0.99911	-0.405357
RNAseq	Whole Blood	Day 28	gene79873 (NUDT18)	-0.0208407	3.62207	-0.405786	0.685265	0.99911	-0.40529
RNAseq	Whole Blood	Day 28	gene54906 (TASOR2)	0.0176233	6.07947	0.405649	0.685357	0.99911	0.405164
RNAseq	Whole Blood	Day 28	gene388931 (MFSD2B)	0.0340669	2.86316	0.405634	0.685383	0.99911	0.405129
RNAseq	Whole Blood	Day 28	gene80727 (TTYH3)	0.0195407	7.59212	0.405575	0.685422	0.99911	0.405075
RNAseq	Whole Blood	Day 28	gene4059 (BCAM)	-0.0570647	1.42083	-0.405404	0.685546	0.99911	-0.404907
RNAseq	Whole Blood	Day 28	gene4833 (NME4)	-0.0195054	4.79682	-0.405206	0.68569	0.99911	-0.404712
RNAseq	Whole Blood	Day 28	gene91754 (NEK9)	0.010044	6.95988	0.405178	0.685706	0.99911	0.40469
RNAseq	Whole Blood	Day 28	gene2060 (EPS15)	0.00995842	6.60183	0.405126	0.685744	0.99911	0.404638
RNAseq	Whole Blood	Day 28	gene1373 (CPS1)	-0.124532	-2.36042	-0.405027	0.685816	0.99911	-0.40454
RNAseq	Whole Blood	Day 28	gene349408 (TLR8-AS1)	-0.124938	-2.54461	-0.405016	0.685821	0.99911	-0.404532
RNAseq	Whole Blood	Day 28	gene4615 (MYD88)	0.0103837	8.43972	0.404605	0.686128	0.99911	0.404115
RNAseq	Whole Blood	Day 28	gene5441 (POLR2L)	0.0156461	5.38192	0.404599	0.686133	0.99911	0.404108
RNAseq	Whole Blood	Day 28	gene26235 (FBXL4)	-0.0181306	3.80921	-0.403874	0.686662	0.99911	-0.403389
RNAseq	Whole Blood	Day 28	gene28616 (TRBV4-2)	-0.0422687	1.17112	-0.403785	0.686733	0.99911	-0.403292
RNAseq	Whole Blood	Day 28	gene121456 (SLC9A7P1)	-0.0339737	2.86908	-0.403594	0.686873	0.99911	-0.403103
RNAseq	Whole Blood	Day 28	gene1000 (CDH2)	0.0572341	0.770156	0.40358	0.686887	0.99911	0.403084
RNAseq	Whole Blood	Day 28	gene146850 (PIK3R6)	0.0239617	4.7758	0.403412	0.687008	0.99911	0.402918
RNAseq	Whole Blood	Day 28	gene323 (APBB2)	0.0839378	-0.939164	0.403362	0.687041	0.99911	0.402874
RNAseq	Whole Blood	Day 28	gene258010 (SVIP)	-0.0204191	3.96888	-0.403094	0.687236	0.99911	-0.402609
RNAseq	Whole Blood	Day 28	gene286223 (C9orf47)	0.0505881	1.26068	0.402533	0.687651	0.99911	0.402045
RNAseq	Whole Blood	Day 28	gene6280 (S100A9)	0.0189678	11.9108	0.402463	0.687701	0.99911	0.401977
RNAseq	Whole Blood	Day 28	gene10307 (APBB3)	-0.0188451	5.12773	-0.40246	0.687706	0.99911	-0.40197
RNAseq	Whole Blood	Day 28	gene27340 (UTP20)	0.0160541	4.61535	0.402391	0.68775	0.99911	0.401911
RNAseq	Whole Blood	Day 28	gene114294 (LACTB)	0.0224123	5.05003	0.402345	0.687783	0.99911	0.401865
RNAseq	Whole Blood	Day 28	gene5701 (PSMC2)	0.0136366	5.41756	0.402262	0.687845	0.99911	0.401781
RNAseq	Whole Blood	Day 28	gene90135 (BTBD6)	-0.0144342	4.83609	-0.401944	0.688083	0.99911	-0.401459
RNAseq	Whole Blood	Day 28	gene284233 (CYP4F35P)	0.0364679	1.57124	0.401889	0.68813	0.99911	0.401394
RNAseq	Whole Blood	Day 28	gene91316 (GUSBP11)	-0.0177263	5.6638	-0.401435	0.688459	0.99911	-0.400947
RNAseq	Whole Blood	Day 28	gene2065 (ERBB3)	-0.085599	-0.619002	-0.401286	0.688567	0.99911	-0.4008
RNAseq	Whole Blood	Day 28	gene28796 (IGLV3-21)	-0.154942	3.45274	-0.401199	0.68864	0.99911	-0.400701
RNAseq	Whole Blood	Day 28	gene10961 (ERP29)	0.0121575	7.6305	0.40104	0.688748	0.99911	0.400555
RNAseq	Whole Blood	Day 28	gene9175 (MAP3K13)	-0.023935	3.17777	-0.400681	0.689017	0.99911	-0.400189
RNAseq	Whole Blood	Day 28	gene6932 (TCF7)	-0.0159611	9.05858	-0.400571	0.689094	0.99911	-0.400085
RNAseq	Whole Blood	Day 28	gene150209 (AIFM3)	0.0333245	2.58249	0.400513	0.689144	0.99911	0.400017
RNAseq	Whole Blood	Day 28	gene4214 (MAP3K1)	-0.0126035	7.90246	-0.400491	0.689158	0.99911	-0.399998
RNAseq	Whole Blood	Day 28	gene9002 (F2RL3)	-0.0416426	1.35403	-0.400319	0.68928	0.99911	-0.399832
RNAseq	Whole Blood	Day 28	gene51727 (CMPK1)	0.0133564	6.77395	0.400207	0.689359	0.99911	0.399725
RNAseq	Whole Blood	Day 28	gene4952 (OCRL)	-0.0221351	3.23771	-0.400096	0.689442	0.99911	-0.399613
RNAseq	Whole Blood	Day 28	gene9218 (VAPA)	0.0152066	6.72903	0.399867	0.689611	0.99911	0.399383
RNAseq	Whole Blood	Day 28	gene100505994 (LUCAT1)	-0.0220835	5.25497	-0.399795	0.689662	0.99911	-0.399314
RNAseq	Whole Blood	Day 28	gene84256 (FLYWCH1)	0.0134891	6.08677	0.399592	0.689816	0.99911	0.399105
RNAseq	Whole Blood	Day 28	gene100506585 (LOC100506585)	0.0336131	3.98969	0.399265	0.690055	0.99911	0.39878
RNAseq	Whole Blood	Day 28	gene599 (BCL2L2)	-0.0224415	3.593	-0.399141	0.690149	0.99911	-0.398653
RNAseq	Whole Blood	Day 28	gene6923 (ELOB)	0.0142232	6.33301	0.398982	0.690261	0.99911	0.398501
RNAseq	Whole Blood	Day 28	gene51074 (APIP)	-0.0174905	3.86535	-0.398511	0.690608	0.99911	-0.39803
RNAseq	Whole Blood	Day 28	gene349136 (WDR86)	0.0407162	1.76995	0.398482	0.690635	0.99911	0.397994
RNAseq	Whole Blood	Day 28	gene7737 (RNF113A)	-0.0116762	4.86601	-0.398456	0.69065	0.99911	-0.397972
RNAseq	Whole Blood	Day 28	gene57514 (ARHGAP31)	0.0234151	5.32546	0.398456	0.690655	0.99911	0.397967
RNAseq	Whole Blood	Day 28	gene1291 (COL6A1)	0.0293068	2.30479	0.398135	0.690888	0.99911	0.39765
RNAseq	Whole Blood	Day 28	gene400954 (EML6)	-0.0347767	1.85972	-0.397921	0.691045	0.99911	-0.397438
RNAseq	Whole Blood	Day 28	gene83547 (RILP)	0.0296576	4.72857	0.397905	0.691057	0.99911	0.39742
RNAseq	Whole Blood	Day 28	gene23508 (TTC9)	0.0170232	5.6173	0.397885	0.691072	0.99911	0.397401
RNAseq	Whole Blood	Day 28	gene57659 (ZBTB4)	0.0103202	7.23451	0.397871	0.691076	0.99911	0.397395
RNAseq	Whole Blood	Day 28	gene28424 (IGHV3-48)	-0.0724287	2.34297	-0.397842	0.691102	0.99911	-0.39736
RNAseq	Whole Blood	Day 28	gene28631 (TRBJ1-5)	0.0307813	1.69278	0.397758	0.69117	0.99911	0.397268
RNAseq	Whole Blood	Day 28	gene220929 (ZNF438)	0.0186173	4.70867	0.397653	0.691239	0.99911	0.397175
RNAseq	Whole Blood	Day 28	gene55093 (WDYHV1)	0.0322498	1.59398	0.397543	0.691314	0.99911	0.397073
RNAseq	Whole Blood	Day 28	gene54554 (WDR5B)	0.0255558	3.12767	0.397487	0.691359	0.99911	0.397012
RNAseq	Whole Blood	Day 28	gene81618 (ITM2C)	-0.0296028	5.55372	-0.397419	0.691418	0.99911	-0.396932
RNAseq	Whole Blood	Day 28	gene54529 (ASNSD1)	0.015012	5.26703	0.397364	0.691455	0.99911	0.396881
RNAseq	Whole Blood	Day 28	gene64098 (PARVG)	0.00989814	8.02245	0.397355	0.691461	0.99911	0.396873
RNAseq	Whole Blood	Day 28	gene285596 (FAM153A)	-0.0366121	2.03023	-0.397147	0.69162	0.99911	-0.396658
RNAseq	Whole Blood	Day 28	gene1120 (CHKB)	-0.0155158	6.68622	-0.397074	0.691665	0.99911	-0.396597
RNAseq	Whole Blood	Day 28	gene29766 (TMOD3)	0.0100167	6.624	0.396954	0.691754	0.99911	0.396476
RNAseq	Whole Blood	Day 28	gene55252 (ASXL2)	0.0155412	6.78455	0.396789	0.69187	0.99911	0.396318
RNAseq	Whole Blood	Day 28	gene90627 (STARD13)	0.0830023	-0.744061	0.39667	0.691956	0.99911	0.396202
RNAseq	Whole Blood	Day 28	gene28474 (IGHV1-2)	-0.0799688	1.9521	-0.396641	0.69199	0.99911	-0.396156
RNAseq	Whole Blood	Day 28	gene169693 (TMEM252)	0.0397411	1.91445	0.396578	0.692033	0.99911	0.396097
RNAseq	Whole Blood	Day 28	gene55088 (CCDC186)	-0.0123622	5.81586	-0.396254	0.692272	0.99911	-0.395774
RNAseq	Whole Blood	Day 28	gene29968 (PSAT1)	-0.0330697	1.84085	-0.396203	0.692308	0.99911	-0.395725
RNAseq	Whole Blood	Day 28	gene101927147 (NA)	0.0581728	0.433829	0.396132	0.692363	0.99911	0.395651
RNAseq	Whole Blood	Day 28	gene4215 (MAP3K3)	0.00990527	8.06088	0.396106	0.692379	0.99911	0.395628
RNAseq	Whole Blood	Day 28	gene79899 (PRR5L)	0.0221806	5.4418	0.395853	0.692567	0.99911	0.395374
RNAseq	Whole Blood	Day 28	gene101927069 (LOC101927069)	-0.0241916	2.92433	-0.395701	0.692677	0.99911	-0.395225
RNAseq	Whole Blood	Day 28	gene54472 (TOLLIP)	-0.0108124	6.79035	-0.395535	0.692797	0.99911	-0.395062
RNAseq	Whole Blood	Day 28	gene8629 (JRK)	-0.0141585	5.28155	-0.395324	0.692949	0.99911	-0.394856
RNAseq	Whole Blood	Day 28	gene4282 (MIF)	0.0155299	5.49634	0.395322	0.692956	0.99911	0.394846
RNAseq	Whole Blood	Day 28	gene51573 (GDE1)	0.0122927	6.62482	0.395212	0.69304	0.99911	0.394733
RNAseq	Whole Blood	Day 28	gene23037 (PDZD2)	0.0491301	0.772598	0.394804	0.693342	0.99911	0.394324
RNAseq	Whole Blood	Day 28	gene64582 (GPR135)	0.0430213	1.23634	0.394698	0.693411	0.99911	0.39423
RNAseq	Whole Blood	Day 28	gene9334 (B4GALT5)	-0.0153893	7.27059	-0.394635	0.693464	0.99911	-0.394158
RNAseq	Whole Blood	Day 28	gene105375433 (LOC105375433)	-0.0318739	2.04949	-0.394557	0.693523	0.99911	-0.394079
RNAseq	Whole Blood	Day 28	gene102725121 (LOC102725121)	-0.0471096	0.707073	-0.394464	0.693591	0.99911	-0.393986
RNAseq	Whole Blood	Day 28	gene55013 (MCUB)	0.0160191	5.41017	0.394355	0.693666	0.99911	0.393885
RNAseq	Whole Blood	Day 28	gene353345 (GPR141)	0.0224413	4.4224	0.394296	0.693715	0.99911	0.393819
RNAseq	Whole Blood	Day 28	gene285286 (LINC00877)	-0.025044	3.88161	-0.394142	0.693825	0.99911	-0.39367
RNAseq	Whole Blood	Day 28	gene91694 (LONRF1)	0.0190745	4.16089	0.394075	0.693875	0.99911	0.393602
RNAseq	Whole Blood	Day 28	gene388524 (RPSAP58)	0.0204457	5.17298	0.393829	0.694061	0.99911	0.39335
RNAseq	Whole Blood	Day 28	gene10892 (MALT1)	0.0110553	5.78167	0.393565	0.694252	0.99911	0.393092
RNAseq	Whole Blood	Day 28	gene1153 (CIRBP)	-0.0144946	8.33411	-0.393438	0.694347	0.99911	-0.392963
RNAseq	Whole Blood	Day 28	gene5936 (RBM4)	0.00824542	6.88478	0.393301	0.694448	0.99911	0.392826
RNAseq	Whole Blood	Day 28	gene9733 (SART3)	-0.00961714	6.26916	-0.393137	0.694561	0.99911	-0.392674
RNAseq	Whole Blood	Day 28	gene100847079 (MIR5193)	0.0218214	3.68324	0.393088	0.694602	0.99911	0.392618
RNAseq	Whole Blood	Day 28	gene105375112 (LOC105375112)	0.0477009	1.35798	0.393079	0.694607	0.99911	0.392611
RNAseq	Whole Blood	Day 28	gene7273 (TTN)	0.0284541	4.60818	0.392981	0.694686	0.99911	0.392504
RNAseq	Whole Blood	Day 28	gene28634 (TRBJ1-2)	-0.0425475	0.801146	-0.392876	0.694762	0.99911	-0.3924
RNAseq	Whole Blood	Day 28	gene9953 (HS3ST3B1)	0.0165427	4.52611	0.392874	0.694764	0.99911	0.392399
RNAseq	Whole Blood	Day 28	gene6310 (ATXN1)	-0.0129129	6.45534	-0.392732	0.694864	0.99911	-0.392263
RNAseq	Whole Blood	Day 28	gene101060389 (TBC1D3D)	0.095882	-2.96699	0.392229	0.695235	0.99911	0.39176
RNAseq	Whole Blood	Day 28	gene4953 (ODC1)	0.0200939	6.63431	0.392206	0.695263	0.99911	0.391723
RNAseq	Whole Blood	Day 28	gene255104 (TMCO4)	0.0145351	4.43748	0.391927	0.695462	0.99911	0.391453
RNAseq	Whole Blood	Day 28	gene8844 (KSR1)	0.0138669	6.61599	0.391879	0.695498	0.99911	0.391405
RNAseq	Whole Blood	Day 28	gene51490 (SPOUT1)	-0.011591	5.46821	-0.391857	0.695511	0.99911	-0.391388
RNAseq	Whole Blood	Day 28	gene3055 (HCK)	-0.011778	9.3685	-0.391672	0.69565	0.99911	-0.391199
RNAseq	Whole Blood	Day 28	gene256643 (BCLAF3)	0.0168927	4.53877	0.391666	0.695655	0.99911	0.391193
RNAseq	Whole Blood	Day 28	gene8740 (TNFSF14)	-0.0148858	6.50345	-0.391392	0.695857	0.99911	-0.390919
RNAseq	Whole Blood	Day 28	gene8353 (H3C6)	-0.0737687	-0.668305	-0.391276	0.695936	0.99911	-0.390813
RNAseq	Whole Blood	Day 28	gene283358 (B4GALNT3)	0.0401689	1.28498	0.391271	0.695948	0.99911	0.390796
RNAseq	Whole Blood	Day 28	gene1497 (CTNS)	0.0146581	4.39714	0.39125	0.695962	0.99911	0.390777
RNAseq	Whole Blood	Day 28	gene116362 (RBP7)	0.0234438	4.83641	0.391179	0.696014	0.99911	0.390707
RNAseq	Whole Blood	Day 28	gene84790 (TUBA1C)	0.0152579	5.10825	0.391032	0.696124	0.99911	0.390558
RNAseq	Whole Blood	Day 28	gene7543 (ZFX)	0.0115995	5.98587	0.390957	0.696171	0.99911	0.390494
RNAseq	Whole Blood	Day 28	gene84765 (ZNF577)	0.0210896	3.16436	0.390936	0.696193	0.99911	0.390465
RNAseq	Whole Blood	Day 28	gene27037 (TRMT2A)	-0.0133095	5.5913	-0.390872	0.696237	0.99911	-0.390406
RNAseq	Whole Blood	Day 28	gene374470 (C12orf42)	-0.0379882	1.25796	-0.390861	0.696245	0.99911	-0.390394
RNAseq	Whole Blood	Day 28	gene4773 (NFATC2)	-0.0144984	7.10011	-0.39073	0.696344	0.99911	-0.39026
RNAseq	Whole Blood	Day 28	gene3643 (INSR)	0.0214531	4.54068	0.390726	0.696348	0.99911	0.390255
RNAseq	Whole Blood	Day 28	gene6050 (RNH1)	0.0158977	6.87958	0.390683	0.69638	0.99911	0.390211
RNAseq	Whole Blood	Day 28	gene7041 (TGFB1I1)	0.0399869	1.25019	0.390483	0.696534	0.99911	0.390003
RNAseq	Whole Blood	Day 28	gene9131 (AIFM1)	-0.0135771	4.7467	-0.390166	0.696758	0.99911	-0.389701
RNAseq	Whole Blood	Day 28	gene84899 (TMTC4)	0.0225799	2.93362	0.390159	0.696765	0.99911	0.389692
RNAseq	Whole Blood	Day 28	gene51380 (CSAD)	-0.0173657	6.22383	-0.390149	0.696773	0.99911	-0.389681
RNAseq	Whole Blood	Day 28	gene25797 (QPCT)	-0.0205718	6.24791	-0.38971	0.697097	0.99911	-0.389242
RNAseq	Whole Blood	Day 28	gene5091 (PC)	-0.034266	2.35338	-0.389504	0.697246	0.99911	-0.389041
RNAseq	Whole Blood	Day 28	gene100526737 (RBM14-RBM4)	-0.0099308	6.48922	-0.389439	0.697298	0.99911	-0.38897
RNAseq	Whole Blood	Day 28	gene313 (AOAH)	0.0125156	8.05612	0.389362	0.697357	0.99911	0.388891
RNAseq	Whole Blood	Day 28	gene5799 (PTPRN2)	0.0244242	4.00717	0.389357	0.69736	0.99911	0.388887
RNAseq	Whole Blood	Day 28	gene26060 (APPL1)	0.0124784	5.58335	0.389313	0.697393	0.99911	0.388842
RNAseq	Whole Blood	Day 28	gene150468 (CKAP2L)	-0.09707	-1.07076	-0.3892	0.697467	0.99911	-0.388742
RNAseq	Whole Blood	Day 28	gene283481 (FGF14-AS2)	-0.0954388	-1.5971	-0.388937	0.697663	0.99911	-0.388477
RNAseq	Whole Blood	Day 28	gene646278 (PDCD6IPP2)	0.0703786	-0.491982	0.388784	0.697783	0.99911	0.388315
RNAseq	Whole Blood	Day 28	gene139886 (SPIN4)	0.0339897	1.92612	0.388748	0.697799	0.99911	0.388293
RNAseq	Whole Blood	Day 28	gene28448 (IGHV3-15)	0.115055	2.33329	0.388724	0.697814	0.99911	0.388272
RNAseq	Whole Blood	Day 28	gene118429 (ANTXR2)	-0.0113187	7.33218	-0.388731	0.697821	0.99911	-0.388264
RNAseq	Whole Blood	Day 28	gene1299 (COL9A3)	0.0317348	2.75232	0.388747	0.697827	0.99911	0.388255
RNAseq	Whole Blood	Day 28	gene57492 (ARID1B)	-0.00950719	7.13649	-0.388504	0.697985	0.99911	-0.388042
RNAseq	Whole Blood	Day 28	gene1198 (CLK3)	-0.00825184	6.84459	-0.388463	0.698017	0.99911	-0.387999
RNAseq	Whole Blood	Day 28	gene93974 (ATP5IF1)	0.0115181	5.97225	0.388451	0.698024	0.99911	0.38799
RNAseq	Whole Blood	Day 28	gene1305 (COL13A1)	-0.0516159	0.75495	-0.388396	0.698076	0.99911	-0.387919
RNAseq	Whole Blood	Day 28	gene381 (ARF5)	-0.0114511	7.00092	-0.388368	0.698089	0.99911	-0.387901
RNAseq	Whole Blood	Day 28	gene55795 (PCID2)	0.0128647	5.00467	0.388085	0.698295	0.99911	0.387623
RNAseq	Whole Blood	Day 28	gene28468 (IGHV1-18)	-0.0971394	2.18635	-0.388037	0.698334	0.99911	-0.38757
RNAseq	Whole Blood	Day 28	gene6122 (RPL3)	-0.0136558	10.9603	-0.38796	0.698388	0.99911	-0.387498
RNAseq	Whole Blood	Day 28	gene10437 (IFI30)	0.0215333	9.36994	0.387867	0.69846	0.99911	0.3874
RNAseq	Whole Blood	Day 28	gene7421 (VDR)	-0.0130417	5.47375	-0.38786	0.698467	0.99911	-0.387391
RNAseq	Whole Blood	Day 28	gene26151 (NAT9)	-0.0154616	4.63279	-0.387734	0.698556	0.99911	-0.38727
RNAseq	Whole Blood	Day 28	gene201191 (SAMD14)	-0.0342968	2.00467	-0.387606	0.698656	0.99911	-0.387135
RNAseq	Whole Blood	Day 28	gene5966 (REL)	0.0188098	6.24008	0.387575	0.698676	0.99911	0.387109
RNAseq	Whole Blood	Day 28	gene100131096 (TNRC6C-AS1)	0.0143841	6.69556	0.387371	0.698827	0.99911	0.386904
RNAseq	Whole Blood	Day 28	gene79971 (WLS)	-0.0228041	5.82775	-0.38735	0.698846	0.99911	-0.386879
RNAseq	Whole Blood	Day 28	gene22994 (CEP131)	-0.0184308	4.19429	-0.387238	0.698918	0.99911	-0.386782
RNAseq	Whole Blood	Day 28	gene26771 (SNORD102)	-0.0971381	-1.0777	-0.387169	0.698971	0.99911	-0.38671
RNAseq	Whole Blood	Day 28	gene29086 (BABAM1)	-0.013843	6.32772	-0.38718	0.698971	0.99911	-0.38671
RNAseq	Whole Blood	Day 28	gene26191 (PTPN22)	0.0173464	5.4897	0.387112	0.699016	0.99911	0.386649
RNAseq	Whole Blood	Day 28	gene23291 (FBXW11)	-0.0107762	5.62703	-0.386894	0.699172	0.99911	-0.386439
RNAseq	Whole Blood	Day 28	gene84181 (CHD6)	-0.0133978	6.27703	-0.386754	0.699276	0.99911	-0.386298
RNAseq	Whole Blood	Day 28	gene26053 (AUTS2)	-0.0254938	5.06379	-0.386284	0.699632	0.99911	-0.385817
RNAseq	Whole Blood	Day 28	gene51752 (ERAP1)	0.0122883	7.30323	0.386097	0.69977	0.99911	0.385631
RNAseq	Whole Blood	Day 28	gene63939 (FAM217B)	0.0144979	5.20196	0.385899	0.699908	0.99911	0.385444
RNAseq	Whole Blood	Day 28	gene152518 (NFXL1)	-0.0221529	4.08827	-0.385364	0.700313	0.99911	-0.384898
RNAseq	Whole Blood	Day 28	gene80279 (CDK5RAP3)	0.015188	7.65478	0.385271	0.700377	0.99911	0.384812
RNAseq	Whole Blood	Day 28	gene23166 (STAB1)	-0.0251374	7.33181	-0.385272	0.700381	0.99911	-0.384807
RNAseq	Whole Blood	Day 28	gene7314 (UBB)	0.0288389	10.1935	0.385264	0.700388	0.99911	0.384797
RNAseq	Whole Blood	Day 28	gene102724023 (GATD3B)	-0.0209417	2.90086	-0.385044	0.700554	0.99911	-0.384573
RNAseq	Whole Blood	Day 28	gene43 (ACHE)	0.0691454	-0.369847	0.385	0.700576	0.99911	0.384543
RNAseq	Whole Blood	Day 28	gene83879 (CDCA7)	0.0422355	1.29445	0.384936	0.700622	0.99911	0.38448
RNAseq	Whole Blood	Day 28	gene7799 (PRDM2)	0.00980516	7.17629	0.384788	0.700727	0.99911	0.384339
RNAseq	Whole Blood	Day 28	gene196513 (DCP1B)	0.0169113	3.89455	0.384777	0.700747	0.99911	0.384312
RNAseq	Whole Blood	Day 28	gene94103 (ORMDL3)	-0.0111856	6.43197	-0.384645	0.700844	0.99911	-0.384181
RNAseq	Whole Blood	Day 28	gene100316904 (SAP25)	0.0195576	6.69031	0.384557	0.700905	0.99911	0.384099
RNAseq	Whole Blood	Day 28	gene219681 (ARMC3)	0.0566382	-0.0100377	0.384477	0.70097	0.99911	0.384011
RNAseq	Whole Blood	Day 28	gene27030 (MLH3)	-0.0139194	4.85228	-0.384469	0.700972	0.99911	-0.384009
RNAseq	Whole Blood	Day 28	gene7919 (DDX39B)	0.0108581	7.54568	0.384368	0.701047	0.99911	0.383907
RNAseq	Whole Blood	Day 28	gene27349 (MCAT)	-0.0239172	2.54327	-0.384214	0.701151	0.99911	-0.383767
RNAseq	Whole Blood	Day 28	gene51155 (JPT1)	-0.0139795	6.49572	-0.384114	0.701233	0.99911	-0.383656
RNAseq	Whole Blood	Day 28	gene6633 (SNRPD2)	-0.0152369	5.74678	-0.383755	0.701496	0.99911	-0.383302
RNAseq	Whole Blood	Day 28	gene54496 (PRMT7)	-0.0133674	5.01419	-0.383753	0.7015	0.99911	-0.383297
RNAseq	Whole Blood	Day 28	gene4675 (NAP1L3)	-0.0339884	1.46188	-0.383757	0.701503	0.99911	-0.383292
RNAseq	Whole Blood	Day 28	gene440584 (SLC2A1-AS1)	-0.063233	-0.495171	-0.383587	0.70162	0.99911	-0.383135
RNAseq	Whole Blood	Day 28	gene9455 (HOMER2)	0.0255857	2.41668	0.383536	0.701667	0.99911	0.383071
RNAseq	Whole Blood	Day 28	gene4258 (MGST2)	-0.0197877	3.80231	-0.383305	0.701836	0.99911	-0.382843
RNAseq	Whole Blood	Day 28	gene4287 (ATXN3)	-0.0135083	4.93879	-0.383233	0.701885	0.99911	-0.382777
RNAseq	Whole Blood	Day 28	gene1656 (DDX6)	0.00911447	8.53184	0.383183	0.701924	0.99911	0.382724
RNAseq	Whole Blood	Day 28	gene22 (ABCB7)	0.0139375	4.44666	0.38287	0.70215	0.99911	0.38242
RNAseq	Whole Blood	Day 28	gene9159 (PCSK7)	0.00990273	7.12863	0.382883	0.702151	0.99911	0.382418
RNAseq	Whole Blood	Day 28	gene9437 (NCR1)	0.0353636	2.57732	0.382809	0.702202	0.99911	0.382349
RNAseq	Whole Blood	Day 28	gene1326 (MAP3K8)	0.0138226	5.4843	0.382749	0.702246	0.99911	0.382291
RNAseq	Whole Blood	Day 28	gene6253 (RTN2)	-0.0212624	3.47648	-0.382742	0.702253	0.99911	-0.382281
RNAseq	Whole Blood	Day 28	gene10811 (NOXA1)	-0.023724	3.28705	-0.382712	0.702271	0.99911	-0.382257
RNAseq	Whole Blood	Day 28	gene2188 (FANCF)	-0.016122	4.11737	-0.382626	0.702329	0.99911	-0.382178
RNAseq	Whole Blood	Day 28	gene92345 (NAF1)	0.0185475	3.62492	0.382547	0.702384	0.99911	0.382105
RNAseq	Whole Blood	Day 28	gene54856 (GON4L)	-0.010424	6.88091	-0.382301	0.702575	0.99911	-0.381846
RNAseq	Whole Blood	Day 28	gene57291 (DANCR)	0.017132	3.94047	0.382174	0.70267	0.99911	0.381718
RNAseq	Whole Blood	Day 28	gene57504 (MTA3)	-0.0161211	3.8566	-0.382138	0.702698	0.99911	-0.381681
RNAseq	Whole Blood	Day 28	gene26268 (FBXO9)	0.019753	6.72485	0.382078	0.702747	0.99911	0.381615
RNAseq	Whole Blood	Day 28	gene5728 (PTEN)	-0.0142054	8.38202	-0.381925	0.702854	0.99911	-0.381471
RNAseq	Whole Blood	Day 28	gene81928 (CABLES2)	-0.015142	3.94868	-0.381911	0.702864	0.99911	-0.381457
RNAseq	Whole Blood	Day 28	gene6504 (SLAMF1)	0.0162475	4.81025	0.381498	0.703172	0.99911	0.381042
RNAseq	Whole Blood	Day 28	gene64897 (C12orf43)	0.0155412	3.86726	0.381444	0.703208	0.99911	0.380994
RNAseq	Whole Blood	Day 28	gene9901 (SRGAP3)	0.0334411	1.93968	0.381368	0.703267	0.99911	0.380914
RNAseq	Whole Blood	Day 28	gene64857 (PLEKHG2)	-0.0137368	5.56273	-0.381358	0.703277	0.99911	-0.380901
RNAseq	Whole Blood	Day 28	gene29896 (TRA2A)	-0.0161835	6.55078	-0.381147	0.703426	0.99911	-0.3807
RNAseq	Whole Blood	Day 28	gene103752589 (TMEM92-AS1)	-0.0636082	-0.284947	-0.381109	0.703466	0.99911	-0.380645
RNAseq	Whole Blood	Day 28	gene100216545 (KMT2E-AS1)	-0.0245765	3.33356	-0.380902	0.703611	0.99911	-0.380451
RNAseq	Whole Blood	Day 28	gene747 (DAGLA)	-0.0276371	3.03355	-0.38049	0.703924	0.99911	-0.380029
RNAseq	Whole Blood	Day 28	gene112483 (SAT2)	0.0146197	5.02	0.380406	0.703981	0.99911	0.379952
RNAseq	Whole Blood	Day 28	gene112939 (NACC1)	0.0110931	6.30973	0.38038	0.703995	0.99911	0.379933
RNAseq	Whole Blood	Day 28	gene100133331 (LOC100133331)	-0.0343235	4.18822	-0.38003	0.704265	0.99911	-0.379569
RNAseq	Whole Blood	Day 28	gene1495 (CTNNA1)	0.0115774	6.98641	0.379995	0.704289	0.99911	0.379537
RNAseq	Whole Blood	Day 28	gene7532 (YWHAG)	0.0128042	6.79796	0.379594	0.704587	0.99911	0.379136
RNAseq	Whole Blood	Day 28	gene10498 (CARM1)	-0.0227813	6.64928	-0.379463	0.704684	0.99911	-0.379005
RNAseq	Whole Blood	Day 28	gene23113 (CUL9)	-0.012198	6.14355	-0.379398	0.704731	0.99911	-0.378942
RNAseq	Whole Blood	Day 28	gene8936 (WASF1)	-0.0378403	0.971207	-0.379207	0.70487	0.99911	-0.378754
RNAseq	Whole Blood	Day 28	gene7629 (ZNF76)	0.0122986	5.62816	0.378687	0.70526	0.99911	0.378229
RNAseq	Whole Blood	Day 28	gene168455 (CCDC71L)	-0.0238124	4.5896	-0.378655	0.705278	0.99911	-0.378205
RNAseq	Whole Blood	Day 28	gene79109 (MAPKAP1)	0.00911616	6.09855	0.378647	0.705279	0.99911	0.378205
RNAseq	Whole Blood	Day 28	gene2949 (GSTM5)	0.101392	-2.36482	0.378223	0.705602	0.99911	0.37777
RNAseq	Whole Blood	Day 28	gene9975 (NR1D2)	-0.0163802	5.16655	-0.378214	0.705605	0.99911	-0.377766
RNAseq	Whole Blood	Day 28	gene410 (ARSA)	-0.0116429	6.88987	-0.377916	0.705829	0.99911	-0.377464
RNAseq	Whole Blood	Day 28	gene284390 (ZNF763)	-0.0228156	3.16378	-0.377903	0.70584	0.99911	-0.377449
RNAseq	Whole Blood	Day 28	gene891 (CCNB1)	-0.0491391	1.10459	-0.377762	0.705934	0.99911	-0.377323
RNAseq	Whole Blood	Day 28	gene284900 (TTC28-AS1)	0.0205375	3.35804	0.377695	0.705988	0.99911	0.377249
RNAseq	Whole Blood	Day 28	gene7450 (VWF)	-0.0244947	3.68485	-0.377527	0.706119	0.99911	-0.377073
RNAseq	Whole Blood	Day 28	gene3268 (AGFG2)	0.0137116	4.73097	0.377504	0.706133	0.99911	0.377055
RNAseq	Whole Blood	Day 28	gene84307 (ZNF397)	-0.0141434	5.03965	-0.37747	0.706158	0.99911	-0.377021
RNAseq	Whole Blood	Day 28	gene401548 (SNX30)	0.0137888	5.78019	0.377435	0.706186	0.99911	0.376983
RNAseq	Whole Blood	Day 28	gene7621 (ZNF70)	0.0273703	2.30004	0.377275	0.706301	0.99911	0.376828
RNAseq	Whole Blood	Day 28	gene54107 (POLE3)	0.0119089	5.76233	0.37709	0.70644	0.99911	0.376641
RNAseq	Whole Blood	Day 28	gene23759 (PPIL2)	-0.00821218	6.57522	-0.376929	0.70656	0.99911	-0.37648
RNAseq	Whole Blood	Day 28	gene55361 (PI4K2A)	0.0120765	4.79791	0.376731	0.706707	0.99911	0.376282
RNAseq	Whole Blood	Day 28	gene283284 (IGSF22)	0.0728513	-0.624584	0.376386	0.706961	0.99911	0.37594
RNAseq	Whole Blood	Day 28	gene10826 (FAXDC2)	-0.0294632	5.75904	-0.376376	0.706976	0.99911	-0.375921
RNAseq	Whole Blood	Day 28	gene2313 (FLI1)	0.00862327	8.58217	0.376341	0.706995	0.99911	0.375895
RNAseq	Whole Blood	Day 28	gene201562 (HACD2)	-0.0221244	3.02779	-0.37628	0.70704	0.99911	-0.375835
RNAseq	Whole Blood	Day 28	gene10782 (ZNF274)	-0.0121806	5.47728	-0.376163	0.707129	0.99911	-0.375715
RNAseq	Whole Blood	Day 28	gene9881 (TRANK1)	0.017803	8.8196	0.376005	0.707245	0.99911	0.375558
RNAseq	Whole Blood	Day 28	gene10039 (PARP3)	-0.0209003	3.5953	-0.375742	0.707439	0.99911	-0.375298
RNAseq	Whole Blood	Day 28	gene1773 (DNASE1)	0.0179209	4.56269	0.375473	0.707637	0.99911	0.375031
RNAseq	Whole Blood	Day 28	gene100499483 (CCDC180)	-0.0210835	3.02314	-0.375468	0.707642	0.99911	-0.375025
RNAseq	Whole Blood	Day 28	gene5213 (PFKM)	-0.0178834	3.53282	-0.375453	0.707648	0.99911	-0.375016
RNAseq	Whole Blood	Day 28	gene10053 (AP1M2)	-0.043671	1.1488	-0.375198	0.707847	0.99911	-0.37475
RNAseq	Whole Blood	Day 28	gene84925 (SLC49A4)	-0.0175214	4.08434	-0.375179	0.707862	0.99911	-0.37473
RNAseq	Whole Blood	Day 28	gene80213 (TM2D3)	-0.0122497	5.02537	-0.374977	0.708009	0.99911	-0.374531
RNAseq	Whole Blood	Day 28	gene51272 (BET1L)	-0.00916917	6.42015	-0.374942	0.708038	0.99911	-0.374492
RNAseq	Whole Blood	Day 28	gene29015 (SLC43A3)	0.0174132	5.53624	0.374668	0.70824	0.99911	0.374221
RNAseq	Whole Blood	Day 28	gene4288 (MKI67)	0.0435812	3.91473	0.37459	0.708293	0.99911	0.37415
RNAseq	Whole Blood	Day 28	gene10058 (ABCB6)	0.022927	2.88275	0.37443	0.708411	0.99911	0.373991
RNAseq	Whole Blood	Day 28	gene6352 (CCL5)	0.018861	7.55005	0.374238	0.70856	0.99911	0.37379
RNAseq	Whole Blood	Day 28	gene286336 (FAM78A)	0.00839352	7.93482	0.374215	0.708574	0.99911	0.373772
RNAseq	Whole Blood	Day 28	gene5859 (QARS1)	-0.00889812	7.24063	-0.374178	0.708603	0.99911	-0.373732
RNAseq	Whole Blood	Day 28	gene5468 (PPARG)	0.0884785	-1.48247	0.374119	0.708643	0.99911	0.373679
RNAseq	Whole Blood	Day 28	gene10491 (CRTAP)	0.0127416	7.30201	0.37397	0.70876	0.99911	0.373521
RNAseq	Whole Blood	Day 28	gene2342 (FNTB)	0.0149327	4.26006	0.373948	0.708775	0.99911	0.373502
RNAseq	Whole Blood	Day 28	gene10277 (UBE4B)	-0.00890577	6.82551	-0.373903	0.708804	0.99911	-0.373463
RNAseq	Whole Blood	Day 28	gene5690 (PSMB2)	0.0119779	5.94482	0.373881	0.708821	0.99911	0.37344
RNAseq	Whole Blood	Day 28	gene8028 (MLLT10)	0.0119703	5.33684	0.373758	0.708911	0.99911	0.373319
RNAseq	Whole Blood	Day 28	gene8518 (ELP1)	-0.0113705	5.61336	-0.373585	0.709037	0.99911	-0.37315
RNAseq	Whole Blood	Day 28	gene440498 (HSBP1L1)	0.0250667	2.25682	0.373558	0.709063	0.99911	0.373114
RNAseq	Whole Blood	Day 28	gene29126 (CD274)	0.0594335	3.43033	0.373533	0.70908	0.99911	0.373092
RNAseq	Whole Blood	Day 28	gene100288142 (NBPF20)	-0.0250988	2.35553	-0.373526	0.709085	0.99911	-0.373085
RNAseq	Whole Blood	Day 28	gene80179 (MYO19)	0.0176374	3.79042	0.373519	0.70909	0.99911	0.373078
RNAseq	Whole Blood	Day 28	gene140862 (ISM1)	0.0363081	1.28658	0.373212	0.709321	0.99911	0.372768
RNAseq	Whole Blood	Day 28	gene8751 (ADAM15)	0.0164156	6.07644	0.373174	0.709351	0.99911	0.372729
RNAseq	Whole Blood	Day 28	gene28655 (TRAV27)	0.0345222	1.36964	0.373137	0.709373	0.99911	0.372698
RNAseq	Whole Blood	Day 28	gene919 (CD247)	-0.0128241	7.81512	-0.373025	0.709461	0.99911	-0.37258
RNAseq	Whole Blood	Day 28	gene24144 (TFIP11)	-0.00835541	6.18492	-0.372881	0.709569	0.99911	-0.372435
RNAseq	Whole Blood	Day 28	gene253832 (ZDHHC20)	0.0131344	6.28376	0.372766	0.709651	0.99911	0.372325
RNAseq	Whole Blood	Day 28	gene147710 (IGSF23)	-0.0954213	-1.62452	-0.37273	0.709679	0.99911	-0.372287
RNAseq	Whole Blood	Day 28	gene1114 (CHGB)	0.118088	-2.86239	0.372286	0.710002	0.99911	0.371853
RNAseq	Whole Blood	Day 28	gene100505696 (SH3BP5-AS1)	0.0187736	5.00936	0.372096	0.710148	0.99911	0.371657
RNAseq	Whole Blood	Day 28	gene949 (SCARB1)	0.0197781	3.75741	0.372024	0.710208	0.99911	0.371576
RNAseq	Whole Blood	Day 28	gene7840 (ALMS1)	-0.0148229	5.10093	-0.371921	0.710279	0.99911	-0.371482
RNAseq	Whole Blood	Day 28	gene22921 (MSRB2)	-0.0224755	3.88676	-0.371919	0.710285	0.99911	-0.371473
RNAseq	Whole Blood	Day 28	gene10783 (NEK6)	0.0175804	5.84326	0.371876	0.710316	0.99911	0.371432
RNAseq	Whole Blood	Day 28	gene144404 (TMEM120B)	-0.0201302	3.48913	-0.371597	0.710522	0.99911	-0.371155
RNAseq	Whole Blood	Day 28	gene54970 (TTC12)	0.0210372	3.44785	0.371327	0.710722	0.99911	0.370886
RNAseq	Whole Blood	Day 28	gene6854 (SYN2)	0.0933835	-1.5263	0.371232	0.710786	0.99911	0.3708
RNAseq	Whole Blood	Day 28	gene28635 (TRBJ1-1)	-0.0357409	1.35713	-0.371225	0.710808	0.99911	-0.370772
RNAseq	Whole Blood	Day 28	gene55422 (ZNF331)	-0.0156386	4.2911	-0.370972	0.710987	0.99911	-0.370531
RNAseq	Whole Blood	Day 28	gene1998 (ELF2)	-0.0103807	6.10132	-0.3708	0.711113	0.99911	-0.370361
RNAseq	Whole Blood	Day 28	gene11251 (PTGDR2)	0.029041	4.64906	0.370758	0.711147	0.99911	0.370316
RNAseq	Whole Blood	Day 28	gene125061 (AFMID)	0.0263007	2.58126	0.370676	0.711206	0.99911	0.370236
RNAseq	Whole Blood	Day 28	gene3843 (IPO5)	0.0110217	6.32526	0.370656	0.71122	0.99911	0.370218
RNAseq	Whole Blood	Day 28	gene642658 (SCX)	0.0360571	1.35769	0.370534	0.711312	0.99911	0.370095
RNAseq	Whole Blood	Day 28	gene4323 (MMP14)	-0.0303638	2.56531	-0.370492	0.711348	0.99911	-0.370046
RNAseq	Whole Blood	Day 28	gene55893 (ZNF395)	-0.0113443	6.17155	-0.370433	0.711386	0.99911	-0.369995
RNAseq	Whole Blood	Day 28	gene1185 (CLCN6)	-0.0147736	5.07487	-0.370382	0.711425	0.99911	-0.369942
RNAseq	Whole Blood	Day 28	gene1269 (CNR2)	0.0208959	3.85459	0.370356	0.711446	0.99911	0.369914
RNAseq	Whole Blood	Day 28	gene6444 (SGCD)	0.0736422	-1.53216	0.370332	0.71146	0.99911	0.369896
RNAseq	Whole Blood	Day 28	gene84302 (PGAP4)	0.11661	-3.1315	0.370246	0.711515	0.99911	0.369822
RNAseq	Whole Blood	Day 28	gene84793 (FOXD2-AS1)	0.0308176	2.03636	0.370236	0.71153	0.99911	0.369802
RNAseq	Whole Blood	Day 28	gene27031 (NPHP3)	-0.0164275	4.65229	-0.370015	0.711701	0.99911	-0.369572
RNAseq	Whole Blood	Day 28	gene9520 (NPEPPS)	-0.00898041	7.18724	-0.369649	0.711969	0.99911	-0.369213
RNAseq	Whole Blood	Day 28	gene79746 (ECHDC3)	0.0349103	2.36935	0.369322	0.712218	0.99911	0.368879
RNAseq	Whole Blood	Day 28	gene1182 (CLCN3)	0.0115205	5.71032	0.369255	0.71227	0.99911	0.368809
RNAseq	Whole Blood	Day 28	gene5929 (RBBP5)	0.0107146	5.64599	0.369227	0.712279	0.99911	0.368797
RNAseq	Whole Blood	Day 28	gene53373 (TPCN1)	-0.015788	6.43999	-0.369145	0.712347	0.99911	-0.368705
RNAseq	Whole Blood	Day 28	gene28832 (IGLJ2)	-0.0720002	4.42368	-0.368986	0.712468	0.99911	-0.368544
RNAseq	Whole Blood	Day 28	gene4923 (NTSR1)	0.0445913	1.13662	0.368698	0.712681	0.99911	0.368257
RNAseq	Whole Blood	Day 28	gene54532 (USP53)	0.0174831	4.08117	0.368369	0.712925	0.99911	0.367931
RNAseq	Whole Blood	Day 28	gene153222 (CREBRF)	0.0145331	6.57661	0.368279	0.712988	0.99911	0.367846
RNAseq	Whole Blood	Day 28	gene102465993 (MIR7847)	0.0177511	8.06694	0.367731	0.713396	0.99911	0.367298
RNAseq	Whole Blood	Day 28	gene643332 (ECRP)	-0.0490983	0.871746	-0.367565	0.713522	0.99911	-0.36713
RNAseq	Whole Blood	Day 28	gene80025 (PANK2)	0.0117381	5.83094	0.367562	0.713525	0.99911	0.367126
RNAseq	Whole Blood	Day 28	gene9611 (NCOR1)	0.00860426	8.14263	0.367528	0.713547	0.99911	0.367096
RNAseq	Whole Blood	Day 28	gene8667 (EIF3H)	0.00962354	7.8589	0.367382	0.713657	0.99911	0.366949
RNAseq	Whole Blood	Day 28	gene144132 (DNHD1)	-0.0179731	5.52238	-0.367248	0.713758	0.99911	-0.366814
RNAseq	Whole Blood	Day 28	gene28986 (MAGEH1)	-0.0174301	3.60371	-0.367229	0.713768	0.99911	-0.3668
RNAseq	Whole Blood	Day 28	gene393 (ARHGAP4)	-0.0109916	8.89581	-0.36714	0.713839	0.99911	-0.366706
RNAseq	Whole Blood	Day 28	gene50626 (CYHR1)	-0.0110016	6.16717	-0.366806	0.714087	0.99911	-0.366373
RNAseq	Whole Blood	Day 28	gene140032 (RPS4Y2)	-0.0461477	-2.68551	-0.366562	0.714245	0.99911	-0.366161
RNAseq	Whole Blood	Day 28	gene5496 (PPM1G)	0.00874816	6.7688	0.366453	0.714349	0.99911	0.366022
RNAseq	Whole Blood	Day 28	gene5037 (PEBP1)	0.0128325	6.30282	0.366225	0.714517	0.99911	0.365796
RNAseq	Whole Blood	Day 28	gene9695 (EDEM1)	0.0108986	7.28873	0.366215	0.714523	0.99911	0.365789
RNAseq	Whole Blood	Day 28	gene100506658 (OCLN)	0.0924652	-2.24407	0.365989	0.714699	0.99911	0.365552
RNAseq	Whole Blood	Day 28	gene55967 (NDUFA12)	0.0149641	4.90003	0.365897	0.714764	0.99911	0.365465
RNAseq	Whole Blood	Day 28	gene4128 (MAOA)	0.0948743	-1.53066	0.365783	0.714854	0.99911	0.365345
RNAseq	Whole Blood	Day 28	gene4689 (NCF4)	-0.0122313	8.17084	-0.365713	0.714903	0.99911	-0.365279
RNAseq	Whole Blood	Day 28	gene64425 (POLR1E)	-0.0148865	4.47448	-0.365632	0.71496	0.99911	-0.365202
RNAseq	Whole Blood	Day 28	gene57537 (SORCS2)	0.0524257	0.113974	0.365517	0.715045	0.99911	0.365089
RNAseq	Whole Blood	Day 28	gene7879 (RAB7A)	-0.00771803	8.8255	-0.36539	0.715142	0.99911	-0.364958
RNAseq	Whole Blood	Day 28	gene57864 (SLC46A2)	-0.0264449	3.97276	-0.365232	0.715264	0.99911	-0.364795
RNAseq	Whole Blood	Day 28	gene23043 (TNIK)	-0.0132702	5.81946	-0.365204	0.715281	0.99911	-0.364773
RNAseq	Whole Blood	Day 28	gene6558 (SLC12A2)	-0.0203993	3.31755	-0.365178	0.715295	0.99911	-0.364754
RNAseq	Whole Blood	Day 28	gene58485 (TRAPPC1)	0.00938921	6.83776	0.365128	0.715334	0.99911	0.364702
RNAseq	Whole Blood	Day 28	gene92822 (ZNF276)	-0.0103874	7.4425	-0.36513	0.71534	0.99911	-0.364694
RNAseq	Whole Blood	Day 28	gene344558 (SH3RF3)	-0.0303084	3.4931	-0.365112	0.715355	0.99911	-0.364674
RNAseq	Whole Blood	Day 28	gene7936 (NELFE)	0.0114278	5.223	0.364934	0.715474	0.99911	0.364514
RNAseq	Whole Blood	Day 28	gene23467 (NPTXR)	0.0190251	3.5955	0.36466	0.715688	0.99911	0.364227
RNAseq	Whole Blood	Day 28	gene100505573 (INAFM2)	0.0145702	5.47524	0.364517	0.715798	0.99911	0.36408
RNAseq	Whole Blood	Day 28	gene53349 (ZFYVE1)	0.00968723	5.35236	0.364472	0.715821	0.99911	0.364049
RNAseq	Whole Blood	Day 28	gene5499 (PPP1CA)	0.00771339	8.00623	0.364468	0.715831	0.99911	0.364037
RNAseq	Whole Blood	Day 28	gene51669 (SARAF)	-0.00727556	9.10046	-0.364388	0.715891	0.99911	-0.363956
RNAseq	Whole Blood	Day 28	gene80155 (NAA15)	0.0143206	5.14307	0.364341	0.71592	0.99911	0.363916
RNAseq	Whole Blood	Day 28	gene80308 (FLAD1)	0.0131498	4.7532	0.364126	0.716081	0.99911	0.363701
RNAseq	Whole Blood	Day 28	gene5579 (PRKCB)	0.00746096	9.0186	0.363908	0.716249	0.99911	0.363477
RNAseq	Whole Blood	Day 28	gene51225 (ABI3)	0.0201846	6.39252	0.363532	0.716529	0.99911	0.363101
RNAseq	Whole Blood	Day 28	gene401563 (C9orf139)	0.0206653	4.41847	0.363401	0.716625	0.99911	0.362973
RNAseq	Whole Blood	Day 28	gene28663 (TRAV20)	0.0286923	1.6682	0.363323	0.716681	0.99911	0.362897
RNAseq	Whole Blood	Day 28	gene55715 (DOK4)	0.0350197	2.25165	0.363285	0.716712	0.99911	0.362857
RNAseq	Whole Blood	Day 28	gene23097 (CDK19)	0.0120642	6.0678	0.363027	0.716902	0.99911	0.362603
RNAseq	Whole Blood	Day 28	gene2885 (GRB2)	0.00619278	9.21425	0.363025	0.71691	0.99911	0.362592
RNAseq	Whole Blood	Day 28	gene116159 (CYYR1)	-0.0643899	-0.187693	-0.362959	0.716955	0.99911	-0.362532
RNAseq	Whole Blood	Day 28	gene64114 (TMBIM1)	0.00643363	7.96474	0.362849	0.71704	0.99911	0.362418
RNAseq	Whole Blood	Day 28	gene2029 (ENSA)	-0.00835253	6.83161	-0.362635	0.717198	0.99911	-0.362207
RNAseq	Whole Blood	Day 28	gene1981 (EIF4G1)	0.00953847	8.63477	0.362517	0.717283	0.99911	0.362093
RNAseq	Whole Blood	Day 28	gene9221 (NOLC1)	0.0111246	6.52043	0.362263	0.717463	0.99911	0.361852
RNAseq	Whole Blood	Day 28	gene28896 (IGKV1D-33)	0.128789	-0.787883	0.362263	0.71747	0.99911	0.361843
RNAseq	Whole Blood	Day 28	gene4855 (NOTCH4)	-0.0498592	0.737069	-0.362227	0.717509	0.99911	-0.36179
RNAseq	Whole Blood	Day 28	gene92154 (MTSS2)	-0.0306807	1.95736	-0.362212	0.717514	0.99911	-0.361784
RNAseq	Whole Blood	Day 28	gene63933 (MCUR1)	0.0160787	4.35951	0.362135	0.717574	0.99911	0.361703
RNAseq	Whole Blood	Day 28	gene7786 (MAP3K12)	-0.0171571	4.33386	-0.362085	0.717605	0.99911	-0.361661
RNAseq	Whole Blood	Day 28	gene9703 (KIAA0100)	0.00932832	8.03941	0.362087	0.717606	0.99911	0.36166
RNAseq	Whole Blood	Day 28	gene2771 (GNAI2)	-0.00883613	10.29	-0.362044	0.717639	0.99911	-0.361616
RNAseq	Whole Blood	Day 28	gene7499 (XG)	-0.096867	-2.14733	-0.361625	0.717954	0.99911	-0.361195
RNAseq	Whole Blood	Day 28	gene3155 (HMGCL)	-0.014384	4.35646	-0.361348	0.718157	0.99911	-0.360923
RNAseq	Whole Blood	Day 28	gene21 (ABCA3)	-0.0172323	3.61353	-0.361228	0.718246	0.99911	-0.360804
RNAseq	Whole Blood	Day 28	gene152195 (NUDT16P1)	0.0249402	2.97231	0.361201	0.718271	0.99911	0.36077
RNAseq	Whole Blood	Day 28	gene2696 (GIPR)	-0.0299545	1.91884	-0.36101	0.71841	0.99911	-0.360585
RNAseq	Whole Blood	Day 28	gene51301 (GCNT4)	0.02475	2.74772	0.36089	0.718499	0.99911	0.360466
RNAseq	Whole Blood	Day 28	gene692099 (FAM86DP)	0.0240946	2.04601	0.360894	0.718499	0.99911	0.360465
RNAseq	Whole Blood	Day 28	gene3688 (ITGB1)	-0.0103172	8.16253	-0.360811	0.718561	0.99911	-0.360382
RNAseq	Whole Blood	Day 28	gene64175 (P3H1)	0.0119666	4.86936	0.360705	0.71864	0.99911	0.360277
RNAseq	Whole Blood	Day 28	gene374 (AREG)	-0.0939415	-1.05075	-0.360589	0.718721	0.99911	-0.360168
RNAseq	Whole Blood	Day 28	gene196740 (VSTM4)	-0.0838838	-2.35117	-0.360362	0.718883	0.99911	-0.359952
RNAseq	Whole Blood	Day 28	gene22905 (EPN2)	-0.0215334	3.51354	-0.36036	0.718897	0.99911	-0.359933
RNAseq	Whole Blood	Day 28	gene8831 (SYNGAP1)	-0.0165522	4.64848	-0.360346	0.718905	0.99911	-0.359923
RNAseq	Whole Blood	Day 28	gene79803 (HPS6)	0.0129043	5.16935	0.360049	0.719126	0.99911	0.359627
RNAseq	Whole Blood	Day 28	gene4306 (NR3C2)	0.0186841	3.87469	0.360022	0.719149	0.99911	0.359597
RNAseq	Whole Blood	Day 28	gene53340 (SPA17)	0.0590787	-0.131032	0.359978	0.719176	0.99911	0.35956
RNAseq	Whole Blood	Day 28	gene9779 (TBC1D5)	0.0104172	6.38194	0.359848	0.719278	0.99911	0.359423
RNAseq	Whole Blood	Day 28	gene1436 (CSF1R)	-0.0170265	8.23946	-0.359749	0.719357	0.99911	-0.359319
RNAseq	Whole Blood	Day 28	gene100507632 (LINC00968)	-0.0519126	0.357619	-0.359735	0.719363	0.99911	-0.359311
RNAseq	Whole Blood	Day 28	gene10162 (LPCAT3)	0.0139477	5.49642	0.35973	0.719369	0.99911	0.359303
RNAseq	Whole Blood	Day 28	gene5552 (SRGN)	0.0104992	9.8405	0.359539	0.719507	0.99911	0.359118
RNAseq	Whole Blood	Day 28	gene28688 (TRAV5)	0.0362689	1.20092	0.358985	0.719923	0.99911	0.358562
RNAseq	Whole Blood	Day 28	gene3932 (LCK)	-0.010182	7.9139	-0.358825	0.720044	0.99911	-0.3584
RNAseq	Whole Blood	Day 28	gene140739 (UBE2F)	0.0123628	5.61037	0.358729	0.720116	0.99911	0.358303
RNAseq	Whole Blood	Day 28	gene57379 (AICDA)	-0.107532	-1.67286	-0.358523	0.720256	0.99911	-0.358116
RNAseq	Whole Blood	Day 28	gene9107 (MTMR6)	-0.0129625	5.39728	-0.358474	0.720302	0.99911	-0.358056
RNAseq	Whole Blood	Day 28	gene340152 (ZC3H12D)	0.015951	5.01613	0.35814	0.720555	0.99911	0.357718
RNAseq	Whole Blood	Day 28	gene374403 (TBC1D10C)	-0.0130785	8.01183	-0.358128	0.720565	0.99911	-0.357704
RNAseq	Whole Blood	Day 28	gene503538 (A1BG-AS1)	-0.0223171	2.67606	-0.358061	0.720613	0.99911	-0.35764
RNAseq	Whole Blood	Day 28	gene3934 (LCN2)	-0.0368252	3.87796	-0.358005	0.720657	0.99911	-0.357581
RNAseq	Whole Blood	Day 28	gene55697 (VAC14)	0.010721	5.58421	0.357926	0.720713	0.99911	0.357506
RNAseq	Whole Blood	Day 28	gene255809 (C19orf38)	-0.0111204	6.48885	-0.357835	0.720784	0.99911	-0.357411
RNAseq	Whole Blood	Day 28	gene56957 (OTUD7B)	0.0177742	3.28742	0.3578	0.720808	0.99911	0.357379
RNAseq	Whole Blood	Day 28	gene23220 (DTX4)	0.0264704	4.32113	0.357697	0.720885	0.99911	0.357277
RNAseq	Whole Blood	Day 28	gene6205 (RPS11)	-0.0127595	10.5318	-0.357552	0.720993	0.99911	-0.357132
RNAseq	Whole Blood	Day 28	gene57677 (ZFP14)	0.0148607	4.14323	0.357514	0.721015	0.99911	0.357102
RNAseq	Whole Blood	Day 28	gene23001 (WDFY3)	-0.0162973	7.0972	-0.357499	0.721034	0.99911	-0.357078
RNAseq	Whole Blood	Day 28	gene5753 (PTK6)	-0.0412164	0.821532	-0.357153	0.721289	0.99911	-0.356737
RNAseq	Whole Blood	Day 28	gene7016 (TESK1)	0.0124167	5.40536	0.356862	0.721505	0.99911	0.356447
RNAseq	Whole Blood	Day 28	gene5432 (POLR2C)	-0.00980886	5.72481	-0.356756	0.721585	0.99911	-0.356341
RNAseq	Whole Blood	Day 28	gene4067 (LYN)	0.0100801	9.56774	0.35658	0.721727	0.99911	0.356151
RNAseq	Whole Blood	Day 28	gene90952 (ESAM)	-0.0231168	4.00494	-0.356382	0.721876	0.99911	-0.355953
RNAseq	Whole Blood	Day 28	gene1186 (CLCN7)	0.0120608	7.09317	0.356247	0.721971	0.99911	0.355826
RNAseq	Whole Blood	Day 28	gene8818 (DPM2)	-0.0225449	5.34124	-0.356239	0.721979	0.99911	-0.355815
RNAseq	Whole Blood	Day 28	gene9632 (SEC24C)	0.00650987	7.7564	0.356202	0.722001	0.99911	0.355785
RNAseq	Whole Blood	Day 28	gene148534 (TLCD4)	0.0430483	1.12093	0.356024	0.72214	0.99911	0.3556
RNAseq	Whole Blood	Day 28	gene10535 (RNASEH2A)	-0.0195328	3.06638	-0.355991	0.722156	0.99911	-0.355578
RNAseq	Whole Blood	Day 28	gene100132111 (C2CD4D-AS1)	-0.0301955	2.02083	-0.355934	0.722206	0.99911	-0.355512
RNAseq	Whole Blood	Day 28	gene29125 (C11orf21)	0.0109434	7.01543	0.355922	0.722216	0.99911	0.355499
RNAseq	Whole Blood	Day 28	gene51128 (SAR1B)	-0.0130425	4.78515	-0.355887	0.722235	0.99911	-0.355474
RNAseq	Whole Blood	Day 28	gene4798 (NFRKB)	-0.00991438	5.78888	-0.355869	0.722249	0.99911	-0.355455
RNAseq	Whole Blood	Day 28	gene731424 (MIR3945HG)	-0.0358838	3.00931	-0.355793	0.722308	0.99911	-0.355376
RNAseq	Whole Blood	Day 28	gene1627 (DBN1)	0.0159316	5.14159	0.35571	0.722373	0.99911	0.355289
RNAseq	Whole Blood	Day 28	gene51312 (SLC25A37)	0.0209514	10.9241	0.355654	0.722417	0.99911	0.35523
RNAseq	Whole Blood	Day 28	gene56254 (RNF20)	0.00884103	6.53848	0.355565	0.722476	0.99911	0.355152
RNAseq	Whole Blood	Day 28	gene28640 (TRAV41)	0.033355	1.50196	0.355535	0.7225	0.99911	0.35512
RNAseq	Whole Blood	Day 28	gene2799 (GNS)	0.0143166	7.95507	0.355535	0.722502	0.99911	0.355117
RNAseq	Whole Blood	Day 28	gene84255 (SLC37A3)	-0.0208511	4.24149	-0.355529	0.72251	0.99911	-0.355107
RNAseq	Whole Blood	Day 28	gene90701 (SEC11C)	0.0211478	4.73615	0.355508	0.722518	0.99911	0.355096
RNAseq	Whole Blood	Day 28	gene60674 (GAS5)	0.0185284	5.42243	0.355029	0.722879	0.99911	0.354613
RNAseq	Whole Blood	Day 28	gene23621 (BACE1)	-0.0216711	3.08804	-0.355012	0.722899	0.99911	-0.354587
RNAseq	Whole Blood	Day 28	gene25938 (HEATR5A)	-0.0144432	4.92397	-0.354539	0.723247	0.99911	-0.354122
RNAseq	Whole Blood	Day 28	gene3394 (IRF8)	-0.0150263	6.8959	-0.354531	0.723255	0.99911	-0.354112
RNAseq	Whole Blood	Day 28	gene28797 (IGLV3-19)	-0.0570916	2.73322	-0.354516	0.723265	0.99911	-0.354099
RNAseq	Whole Blood	Day 28	gene60672 (MIIP)	0.0122444	5.31293	0.354493	0.723278	0.99911	0.354081
RNAseq	Whole Blood	Day 28	gene100526767 (RNF103-CHMP3)	0.00843608	6.82367	0.354487	0.723283	0.99911	0.354075
RNAseq	Whole Blood	Day 28	gene5899 (RALB)	-0.0104873	7.45352	-0.354475	0.723295	0.99911	-0.354059
RNAseq	Whole Blood	Day 28	gene7009 (TMBIM6)	0.00596241	9.43034	0.35447	0.723302	0.99911	0.354049
RNAseq	Whole Blood	Day 28	gene29 (ABR)	-0.00837426	6.60683	-0.354439	0.723322	0.99911	-0.354023
RNAseq	Whole Blood	Day 28	gene51195 (RAPGEFL1)	-0.0184358	3.87418	-0.354372	0.723368	0.99911	-0.353962
RNAseq	Whole Blood	Day 28	gene3561 (IL2RG)	0.00777776	8.81075	0.354123	0.723559	0.99911	0.353706
RNAseq	Whole Blood	Day 28	gene400761 (LRRC8C-DT)	0.0488211	0.197834	0.353869	0.723742	0.99911	0.353463
RNAseq	Whole Blood	Day 28	gene104 (ADARB1)	-0.0113634	5.61731	-0.353691	0.723883	0.99911	-0.353274
RNAseq	Whole Blood	Day 28	gene8220 (ESS2)	-0.0105508	5.15	-0.353383	0.724113	0.99911	-0.352967
RNAseq	Whole Blood	Day 28	gene1571 (CYP2E1)	-0.0482016	0.327869	-0.353304	0.724169	0.99911	-0.352892
RNAseq	Whole Blood	Day 28	gene9719 (ADAMTSL2)	0.0769909	-1.29154	0.353198	0.724254	0.99911	0.35278
RNAseq	Whole Blood	Day 28	gene6133 (RPL9)	0.0186724	9.03724	0.353056	0.724356	0.99911	0.352643
RNAseq	Whole Blood	Day 28	gene10362 (HMG20B)	-0.0101733	5.9565	-0.352827	0.72453	0.99911	-0.352411
RNAseq	Whole Blood	Day 28	gene22974 (TPX2)	-0.046426	1.51012	-0.352544	0.724738	0.99911	-0.352134
RNAseq	Whole Blood	Day 28	gene1285 (COL4A3)	0.038149	1.46987	0.35253	0.724751	0.99911	0.352116
RNAseq	Whole Blood	Day 28	gene440503 (PLIN5)	0.0226961	4.49683	0.35212	0.725057	0.99911	0.351708
RNAseq	Whole Blood	Day 28	gene5566 (PRKACA)	-0.00987385	7.9083	-0.351849	0.72526	0.99911	-0.351437
RNAseq	Whole Blood	Day 28	gene200186 (CRTC2)	0.0091116	7.24634	0.351787	0.725306	0.99911	0.351377
RNAseq	Whole Blood	Day 28	gene9534 (ZNF254)	0.0193515	3.33531	0.351683	0.725378	0.99911	0.35128
RNAseq	Whole Blood	Day 28	gene85027 (SMIM3)	0.0168793	4.29136	0.351631	0.725428	0.99911	0.351214
RNAseq	Whole Blood	Day 28	gene79774 (GRTP1)	-0.063968	-0.719033	-0.351453	0.725558	0.99911	-0.351041
RNAseq	Whole Blood	Day 28	gene56063 (TMEM234)	-0.0170105	4.00888	-0.351384	0.725602	0.99911	-0.350982
RNAseq	Whole Blood	Day 28	gene23499 (MACF1)	0.0130652	9.03244	0.351341	0.72564	0.99911	0.350931
RNAseq	Whole Blood	Day 28	gene84315 (MON1A)	0.0166356	3.42368	0.350987	0.725906	0.99911	0.350576
RNAseq	Whole Blood	Day 28	gene8665 (EIF3F)	-0.0104138	7.70887	-0.350705	0.726118	0.99911	-0.350294
RNAseq	Whole Blood	Day 28	gene101929574 (LOC101929574)	-0.0554153	0.0215292	-0.350701	0.726125	0.99911	-0.350284
RNAseq	Whole Blood	Day 28	gene283578 (TMED8)	-0.0126191	5.38098	-0.350673	0.726142	0.99911	-0.350262
RNAseq	Whole Blood	Day 28	gene25780 (RASGRP3)	-0.0216207	3.59929	-0.350337	0.726396	0.99911	-0.349924
RNAseq	Whole Blood	Day 28	gene2912 (GRM2)	-0.043903	0.407126	-0.350067	0.726595	0.99911	-0.349658
RNAseq	Whole Blood	Day 28	gene55692 (LUC7L)	-0.0151367	5.6758	-0.349856	0.726752	0.99911	-0.34945
RNAseq	Whole Blood	Day 28	gene100132077 (LOC100132077)	-0.0489789	0.190155	-0.349845	0.726769	0.99911	-0.349426
RNAseq	Whole Blood	Day 28	gene155400 (NSUN5P1)	-0.0182879	4.78563	-0.349711	0.726863	0.99911	-0.349301
RNAseq	Whole Blood	Day 28	gene23163 (GGA3)	-0.00829341	7.05943	-0.349631	0.726921	0.99911	-0.349224
RNAseq	Whole Blood	Day 28	gene4731 (NDUFV3)	0.0124608	4.76571	0.349615	0.726935	0.99911	0.349205
RNAseq	Whole Blood	Day 28	gene100861412 (FSBP)	0.041026	0.915622	0.349432	0.727071	0.99911	0.349025
RNAseq	Whole Blood	Day 28	gene26086 (GPSM1)	0.0218957	2.49699	0.349385	0.727107	0.99911	0.348976
RNAseq	Whole Blood	Day 28	gene523 (ATP6V1A)	-0.0104255	6.96479	-0.348464	0.727799	0.99911	-0.348055
RNAseq	Whole Blood	Day 28	gene79632 (FAM184A)	-0.0381474	0.915535	-0.348406	0.727846	0.99911	-0.347992
RNAseq	Whole Blood	Day 28	gene124790 (HEXIM2)	0.0252065	2.83911	0.348114	0.728059	0.99911	0.347709
RNAseq	Whole Blood	Day 28	gene10419 (PRMT5)	-0.0121239	5.3538	-0.347856	0.728255	0.99911	-0.347448
RNAseq	Whole Blood	Day 28	gene28691 (TRAV2)	-0.0394481	1.13949	-0.347725	0.728351	0.99911	-0.347319
RNAseq	Whole Blood	Day 28	gene137835 (TMEM71)	-0.0141039	7.01912	-0.347595	0.728448	0.99911	-0.34719
RNAseq	Whole Blood	Day 28	gene55341 (LSG1)	0.0114723	5.44263	0.347475	0.72854	0.99911	0.347069
RNAseq	Whole Blood	Day 28	gene901 (CCNG2)	-0.0167473	6.23693	-0.347446	0.728556	0.99911	-0.347047
RNAseq	Whole Blood	Day 28	gene26119 (LDLRAP1)	0.0110402	7.49268	0.347423	0.728581	0.99911	0.347014
RNAseq	Whole Blood	Day 28	gene91 (ACVR1B)	0.0130106	5.30827	0.347291	0.728679	0.99911	0.346884
RNAseq	Whole Blood	Day 28	gene254225 (RNF169)	0.00935498	6.11024	0.347255	0.728701	0.99911	0.346853
RNAseq	Whole Blood	Day 28	gene4086 (SMAD1)	-0.0373667	1.88475	-0.347143	0.728785	0.99911	-0.346743
RNAseq	Whole Blood	Day 28	gene7535 (ZAP70)	0.0110284	8.05711	0.347001	0.728895	0.99911	0.346595
RNAseq	Whole Blood	Day 28	gene10618 (TGOLN2)	0.0064454	9.28206	0.346948	0.728933	0.99911	0.346545
RNAseq	Whole Blood	Day 28	gene157285 (PRAG1)	0.0137604	5.50572	0.346869	0.728996	0.99911	0.346462
RNAseq	Whole Blood	Day 28	gene1612 (DAPK1)	0.0151392	6.23854	0.346823	0.72903	0.99911	0.346416
RNAseq	Whole Blood	Day 28	gene5569 (PKIA)	0.0203057	3.17712	0.346725	0.729102	0.99911	0.346321
RNAseq	Whole Blood	Day 28	gene9907 (AP5Z1)	-0.00972133	6.57867	-0.346589	0.729207	0.99911	-0.34618
RNAseq	Whole Blood	Day 28	gene51020 (HDDC2)	0.0146243	4.16304	0.346491	0.72928	0.99911	0.346083
RNAseq	Whole Blood	Day 28	gene283897 (C16orf54)	-0.0103379	8.24411	-0.346407	0.729339	0.99911	-0.346005
RNAseq	Whole Blood	Day 28	gene57643 (ZSWIM5)	-0.0304677	1.57848	-0.345843	0.729763	0.99911	-0.345441
RNAseq	Whole Blood	Day 28	gene1654 (DDX3X)	-0.00796447	9.17996	-0.345774	0.729817	0.99911	-0.345369
RNAseq	Whole Blood	Day 28	gene114823 (LENG8)	0.013919	7.51896	0.345732	0.729848	0.99911	0.345327
RNAseq	Whole Blood	Day 28	gene22835 (ZFP30)	-0.0214592	2.70681	-0.345234	0.730221	0.99911	-0.344832
RNAseq	Whole Blood	Day 28	gene57124 (CD248)	-0.0231882	3.12421	-0.345076	0.730343	0.99911	-0.344669
RNAseq	Whole Blood	Day 28	gene84288 (EFCAB2)	-0.0318243	2.26554	-0.344728	0.7306	0.99911	-0.344327
RNAseq	Whole Blood	Day 28	gene50804 (MYEF2)	0.0264815	2.58296	0.344487	0.730781	0.99911	0.344087
RNAseq	Whole Blood	Day 28	gene57761 (TRIB3)	0.019316	3.27243	0.344473	0.730794	0.99911	0.34407
RNAseq	Whole Blood	Day 28	gene5660 (PSAP)	0.0108799	11.6303	0.344356	0.730884	0.99911	0.34395
RNAseq	Whole Blood	Day 28	gene84775 (ZNF607)	0.0191677	2.56336	0.344279	0.730943	0.99911	0.343872
RNAseq	Whole Blood	Day 28	gene326624 (RAB37)	0.00973774	7.55225	0.344127	0.731054	0.99911	0.343724
RNAseq	Whole Blood	Day 28	gene23360 (FNBP4)	0.0108287	7.08184	0.344004	0.731147	0.99911	0.3436
RNAseq	Whole Blood	Day 28	gene8815 (BANF1)	-0.0127189	5.75137	-0.343974	0.731165	0.99911	-0.343576
RNAseq	Whole Blood	Day 28	gene11138 (TBC1D8)	0.0245127	5.49893	0.343912	0.731214	0.99911	0.343511
RNAseq	Whole Blood	Day 28	gene23192 (ATG4B)	-0.00947201	6.46381	-0.343886	0.731235	0.99911	-0.343483
RNAseq	Whole Blood	Day 28	gene29785 (CYP2S1)	0.0252202	3.63461	0.343795	0.731305	0.99911	0.34339
RNAseq	Whole Blood	Day 28	gene60681 (FKBP10)	0.0703216	-1.22456	0.343389	0.731609	0.99911	0.342986
RNAseq	Whole Blood	Day 28	gene27352 (SGSM3)	-0.0112856	6.32116	-0.343309	0.731666	0.99911	-0.34291
RNAseq	Whole Blood	Day 28	gene9980 (DOP1B)	0.0119871	6.05951	0.34322	0.731734	0.99911	0.34282
RNAseq	Whole Blood	Day 28	gene63917 (GALNT11)	0.0106042	5.03603	0.343217	0.731736	0.99911	0.342817
RNAseq	Whole Blood	Day 28	gene3386 (ICAM4)	-0.0315454	2.39542	-0.342974	0.731924	0.99911	-0.342568
RNAseq	Whole Blood	Day 28	gene2316 (FLNA)	0.0104033	11.5868	0.342925	0.731957	0.99911	0.342524
RNAseq	Whole Blood	Day 28	gene8741 (TNFSF13)	0.0137503	6.8897	0.342586	0.732213	0.99911	0.342184
RNAseq	Whole Blood	Day 28	gene80148 (SLC66A2)	-0.0129196	6.00966	-0.342577	0.732218	0.99911	-0.342177
RNAseq	Whole Blood	Day 28	gene11244 (ZHX1)	0.0119871	4.54852	0.342333	0.732396	0.99911	0.34194
RNAseq	Whole Blood	Day 28	gene347734 (SLC35B2)	0.0118154	4.70212	0.342178	0.732513	0.99911	0.341784
RNAseq	Whole Blood	Day 28	gene4810 (NHS)	0.0211168	3.85301	0.34213	0.732554	0.99911	0.341731
RNAseq	Whole Blood	Day 28	gene219699 (UNC5B)	-0.0577727	-0.210387	-0.342123	0.732561	0.99911	-0.341721
RNAseq	Whole Blood	Day 28	gene64073 (C19orf33)	0.0373731	0.89723	0.342114	0.732574	0.99911	0.341703
RNAseq	Whole Blood	Day 28	gene345757 (FAM174A)	-0.0206084	4.09666	-0.341749	0.73284	0.99911	-0.34135
RNAseq	Whole Blood	Day 28	gene22863 (ATG14)	-0.0134996	4.67718	-0.341405	0.733098	0.99911	-0.341007
RNAseq	Whole Blood	Day 28	gene4946 (OAZ1)	-0.0131944	10.6716	-0.341194	0.733259	0.99911	-0.340793
RNAseq	Whole Blood	Day 28	gene324 (APC)	-0.0108409	6.38873	-0.341033	0.733378	0.99911	-0.340636
RNAseq	Whole Blood	Day 28	gene285966 (TCAF2)	0.0206043	3.39966	0.340856	0.733513	0.99911	0.340457
RNAseq	Whole Blood	Day 28	gene4684 (NCAM1)	0.0270532	4.52873	0.340293	0.733937	0.99911	0.339893
RNAseq	Whole Blood	Day 28	gene100874158 (LINC00398)	0.0714316	-0.871359	0.340212	0.733987	0.99911	0.339827
RNAseq	Whole Blood	Day 28	gene116843 (SLC18B1)	0.0142142	4.0816	0.340086	0.734092	0.99911	0.339688
RNAseq	Whole Blood	Day 28	gene9637 (FEZ2)	-0.0149167	4.43328	-0.340066	0.734106	0.99911	-0.339668
RNAseq	Whole Blood	Day 28	gene6157 (RPL27A)	-0.0117822	10.0343	-0.340004	0.73415	0.99911	-0.339611
RNAseq	Whole Blood	Day 28	gene51386 (EIF3L)	-0.0105105	8.57139	-0.34	0.734155	0.99911	-0.339604
RNAseq	Whole Blood	Day 28	gene649446 (DLGAP1-AS1)	-0.0196258	2.94953	-0.339957	0.734187	0.99911	-0.339561
RNAseq	Whole Blood	Day 28	gene79894 (ZNF672)	0.0101588	5.84185	0.33971	0.734366	0.99911	0.339324
RNAseq	Whole Blood	Day 28	gene5434 (POLR2E)	-0.00802693	6.81216	-0.339527	0.734512	0.99911	-0.339129
RNAseq	Whole Blood	Day 28	gene7407 (VARS1)	0.0109451	5.80687	0.339496	0.734531	0.99911	0.339104
RNAseq	Whole Blood	Day 28	gene102724190 (LINC02289)	0.0320203	2.90255	0.33938	0.734625	0.99911	0.33898
RNAseq	Whole Blood	Day 28	gene4548 (MTR)	0.00967806	6.23413	0.339361	0.734633	0.99911	0.338969
RNAseq	Whole Blood	Day 28	gene6517 (SLC2A4)	0.0931884	-1.74149	0.339333	0.734644	0.99911	0.338954
RNAseq	Whole Blood	Day 28	gene353088 (ZNF429)	0.0201804	3.83774	0.339339	0.734654	0.99911	0.338941
RNAseq	Whole Blood	Day 28	gene57474 (ZNF490)	0.0146135	4.04999	0.339314	0.734668	0.99911	0.338922
RNAseq	Whole Blood	Day 28	gene9623 (TCL1B)	0.0616012	-0.557206	0.339235	0.734731	0.99911	0.338839
RNAseq	Whole Blood	Day 28	gene4591 (TRIM37)	-0.0118489	4.3321	-0.339042	0.734875	0.99911	-0.338648
RNAseq	Whole Blood	Day 28	gene5959 (RDH5)	0.0231262	2.84669	0.338961	0.734938	0.99911	0.338565
RNAseq	Whole Blood	Day 28	gene65065 (NBEAL1)	-0.0195054	3.84403	-0.338747	0.735096	0.99911	-0.338354
RNAseq	Whole Blood	Day 28	gene84265 (POLR3GL)	0.0113885	5.49245	0.338635	0.735184	0.99911	0.338238
RNAseq	Whole Blood	Day 28	gene113829 (SLC35A4)	-0.0084126	6.37286	-0.338601	0.735204	0.99911	-0.338211
RNAseq	Whole Blood	Day 28	gene4066 (LYL1)	-0.0213881	7.18157	-0.338599	0.735212	0.99911	-0.3382
RNAseq	Whole Blood	Day 28	gene51652 (CHMP3)	0.00834772	6.78262	0.338283	0.735443	0.99911	0.337894
RNAseq	Whole Blood	Day 28	gene3298 (HSF2)	0.0150114	3.55692	0.338237	0.73548	0.99911	0.337846
RNAseq	Whole Blood	Day 28	gene79029 (SPATA5L1)	-0.0137334	3.79068	-0.338193	0.735515	0.99911	-0.337799
RNAseq	Whole Blood	Day 28	gene1643 (DDB2)	0.0130087	4.63376	0.337849	0.735775	0.99911	0.337454
RNAseq	Whole Blood	Day 28	gene390561 (HERC2P10)	-0.0838022	-2.2628	-0.337814	0.735802	0.99911	-0.337418
RNAseq	Whole Blood	Day 28	gene253143 (PRR14L)	0.0119694	6.8228	0.33738	0.736122	0.99911	0.336994
RNAseq	Whole Blood	Day 28	gene64097 (EPB41L4A)	0.0293926	1.54773	0.337173	0.736284	0.99911	0.336778
RNAseq	Whole Blood	Day 28	gene284615 (ANKRD34A)	0.0301117	1.52572	0.337038	0.736383	0.99911	0.336647
RNAseq	Whole Blood	Day 28	gene105375110 (NA)	0.0442024	2.66158	0.336697	0.736643	0.99911	0.336303
RNAseq	Whole Blood	Day 28	gene26958 (COPG2)	-0.0147117	4.03921	-0.336629	0.736694	0.99911	-0.336235
RNAseq	Whole Blood	Day 28	gene81846 (SBF2)	0.014144	5.81639	0.336489	0.736795	0.99911	0.3361
RNAseq	Whole Blood	Day 28	gene9645 (MICAL2)	-0.0173633	8.07703	-0.336294	0.73695	0.99911	-0.335896
RNAseq	Whole Blood	Day 28	gene10320 (IKZF1)	-0.00795107	8.95981	-0.336154	0.737045	0.99911	-0.335768
RNAseq	Whole Blood	Day 28	gene5016 (OVGP1)	0.0299581	1.90018	0.335895	0.73724	0.99911	0.33551
RNAseq	Whole Blood	Day 28	gene339231 (ARL16)	0.0145715	4.0446	0.335742	0.737362	0.99911	0.335349
RNAseq	Whole Blood	Day 28	gene23558 (WBP2)	-0.00915371	8.59911	-0.335585	0.73748	0.99911	-0.335192
RNAseq	Whole Blood	Day 28	gene23180 (RFTN1)	0.0106979	6.15811	0.33556	0.737497	0.99911	0.33517
RNAseq	Whole Blood	Day 28	gene641977 (SEPTIN7P2)	0.0193636	3.23832	0.335429	0.737596	0.99911	0.335039
RNAseq	Whole Blood	Day 28	gene8681 (JMJD7-PLA2G4B)	-0.0143714	5.69263	-0.334951	0.737956	0.99911	-0.334562
RNAseq	Whole Blood	Day 28	gene105373468 (NA)	-0.0262974	1.76183	-0.334887	0.738004	0.99911	-0.334497
RNAseq	Whole Blood	Day 28	gene728855 (LINC00623)	-0.0124298	5.1424	-0.334723	0.73813	0.99911	-0.334331
RNAseq	Whole Blood	Day 28	gene23216 (TBC1D1)	0.00744803	7.37336	0.334707	0.738141	0.99911	0.334316
RNAseq	Whole Blood	Day 28	gene100127967 (KRT73-AS1)	0.046226	0.456614	0.334683	0.73816	0.99911	0.334291
RNAseq	Whole Blood	Day 28	gene59307 (SIGIRR)	0.0109145	7.07394	0.334589	0.738226	0.99911	0.334203
RNAseq	Whole Blood	Day 28	gene23384 (SPECC1L)	-0.00816537	6.17856	-0.334515	0.738285	0.99911	-0.334126
RNAseq	Whole Blood	Day 28	gene440515 (ZNF506)	-0.013715	4.55166	-0.33417	0.738541	0.99911	-0.333786
RNAseq	Whole Blood	Day 28	gene53918 (PELO)	-0.0136858	4.13883	-0.333985	0.738683	0.99911	-0.333597
RNAseq	Whole Blood	Day 28	gene51719 (CAB39)	-0.00799141	7.84622	-0.333984	0.738684	0.99911	-0.333597
RNAseq	Whole Blood	Day 28	gene204 (AK2)	0.0080046	6.59645	0.333961	0.738701	0.99911	0.333574
RNAseq	Whole Blood	Day 28	gene6813 (STXBP2)	-0.00596938	8.51338	-0.333871	0.73877	0.99911	-0.333483
RNAseq	Whole Blood	Day 28	gene4660 (PPP1R12B)	0.0161029	6.7329	0.333804	0.73882	0.99911	0.333417
RNAseq	Whole Blood	Day 28	gene100533955 (SENP3-EIF4A1)	0.00935404	8.88374	0.333749	0.738862	0.99911	0.33336
RNAseq	Whole Blood	Day 28	gene54893 (MTMR10)	-0.0123915	5.41838	-0.333671	0.738922	0.99911	-0.333282
RNAseq	Whole Blood	Day 28	gene23731 (TMEM245)	0.0112381	5.91872	0.333462	0.739079	0.99911	0.333074
RNAseq	Whole Blood	Day 28	gene2057 (EPOR)	0.0166665	4.15398	0.333446	0.739087	0.99911	0.333062
RNAseq	Whole Blood	Day 28	gene64745 (METTL17)	0.0131092	5.10397	0.333276	0.739218	0.99911	0.33289
RNAseq	Whole Blood	Day 28	gene162989 (DEDD2)	-0.00853548	7.21024	-0.333218	0.73926	0.99911	-0.332833
RNAseq	Whole Blood	Day 28	gene943 (TNFRSF8)	-0.018716	4.53133	-0.333195	0.739284	0.99911	-0.332801
RNAseq	Whole Blood	Day 28	gene617 (BCS1L)	0.0177682	3.74691	0.333119	0.739332	0.99911	0.332737
RNAseq	Whole Blood	Day 28	gene54823 (SWT1)	0.0189606	3.41031	0.333073	0.739372	0.99911	0.332685
RNAseq	Whole Blood	Day 28	gene59283 (CACNG8)	0.0322148	2.6599	0.333035	0.739402	0.99911	0.332645
RNAseq	Whole Blood	Day 28	gene27347 (STK39)	0.0118349	5.02674	0.332735	0.739626	0.99911	0.332349
RNAseq	Whole Blood	Day 28	gene51339 (DACT1)	0.0331416	1.93532	0.332704	0.739651	0.99911	0.332316
RNAseq	Whole Blood	Day 28	gene87769 (GGACT)	0.0235447	2.43294	0.332654	0.739683	0.99911	0.332273
RNAseq	Whole Blood	Day 28	gene9026 (HIP1R)	-0.0131705	5.85949	-0.332542	0.739775	0.99911	-0.332152
RNAseq	Whole Blood	Day 28	gene84628 (NTNG2)	0.0176718	5.94707	0.332489	0.739813	0.99911	0.332102
RNAseq	Whole Blood	Day 28	gene114790 (STK11IP)	0.0110779	5.48063	0.332433	0.739853	0.99911	0.332048
RNAseq	Whole Blood	Day 28	gene116987 (AGAP1)	0.0211044	3.62763	0.332299	0.739956	0.99911	0.331912
RNAseq	Whole Blood	Day 28	gene3315 (HSPB1)	-0.0166172	5.64336	-0.33195	0.740219	0.99911	-0.331563
RNAseq	Whole Blood	Day 28	gene104326191 (NA)	-0.0477968	0.203659	-0.331905	0.740246	0.99911	-0.331527
RNAseq	Whole Blood	Day 28	gene4603 (MYBL1)	0.0221767	5.07306	0.331777	0.740349	0.99911	0.331391
RNAseq	Whole Blood	Day 28	gene5993 (RFX5)	0.0106308	6.15193	0.331722	0.740386	0.99911	0.331342
RNAseq	Whole Blood	Day 28	gene26276 (VPS33B)	0.0122567	4.32979	0.331654	0.74044	0.99911	0.33127
RNAseq	Whole Blood	Day 28	gene2005 (ELK4)	0.0113438	6.38314	0.33156	0.740507	0.99911	0.331183
RNAseq	Whole Blood	Day 28	gene28601 (TRBV6-6)	0.0281988	1.10614	0.331086	0.740872	0.99911	0.330699
RNAseq	Whole Blood	Day 28	gene79005 (SCNM1)	0.00914369	5.49201	0.330416	0.741374	0.99911	0.330034
RNAseq	Whole Blood	Day 28	gene101928638 (LINC02692)	0.0293102	1.78425	0.330389	0.7414	0.99911	0.330001
RNAseq	Whole Blood	Day 28	gene10594 (PRPF8)	0.00985567	8.62102	0.329893	0.741766	0.99911	0.329516
RNAseq	Whole Blood	Day 28	gene10095 (ARPC1B)	0.00765257	9.21118	0.329524	0.74205	0.99911	0.32914
RNAseq	Whole Blood	Day 28	gene84766 (CRACR2A)	0.0197975	5.05578	0.329518	0.742052	0.99911	0.329138
RNAseq	Whole Blood	Day 28	gene3674 (ITGA2B)	-0.0240637	6.68372	-0.329406	0.742141	0.99911	-0.32902
RNAseq	Whole Blood	Day 28	gene5901 (RAN)	0.0104593	6.82125	0.329392	0.742142	0.99911	0.329018
RNAseq	Whole Blood	Day 28	gene55711 (FAR2)	0.0170215	4.71416	0.329268	0.742241	0.99911	0.328888
RNAseq	Whole Blood	Day 28	gene4035 (LRP1)	-0.0193261	9.60109	-0.328704	0.742671	0.99911	-0.328318
RNAseq	Whole Blood	Day 28	gene2350 (FOLR2)	-0.0277709	2.01197	-0.328482	0.742835	0.99911	-0.328101
RNAseq	Whole Blood	Day 28	gene57053 (CHRNA10)	-0.0278523	2.39267	-0.328466	0.742843	0.99911	-0.328091
RNAseq	Whole Blood	Day 28	gene4595 (MUTYH)	-0.01346	4.30917	-0.328371	0.742917	0.99911	-0.327993
RNAseq	Whole Blood	Day 28	gene9056 (SLC7A7)	-0.0149944	7.25941	-0.328336	0.742947	0.99911	-0.327953
RNAseq	Whole Blood	Day 28	gene100885789 (IFNG-AS1)	0.0434122	0.933609	0.328327	0.742954	0.99911	0.327945
RNAseq	Whole Blood	Day 28	gene114625 (ERMAP)	0.0137578	4.40936	0.328277	0.742991	0.99911	0.327895
RNAseq	Whole Blood	Day 28	gene51399 (TRAPPC4)	0.0114365	4.73424	0.328259	0.743	0.99911	0.327883
RNAseq	Whole Blood	Day 28	gene101730217 (SPECC1L-ADORA2A)	-0.00927014	6.50036	-0.32803	0.743173	0.99911	-0.327654
RNAseq	Whole Blood	Day 28	gene23503 (ZFYVE26)	0.0119958	5.99089	0.32794	0.743239	0.99911	0.327567
RNAseq	Whole Blood	Day 28	gene3987 (LIMS1)	0.0134962	6.71182	0.327793	0.743361	0.99911	0.327406
RNAseq	Whole Blood	Day 28	gene84444 (DOT1L)	0.0101985	6.32453	0.327776	0.743363	0.99911	0.327403
RNAseq	Whole Blood	Day 28	gene51493 (RTCB)	0.0110416	5.5784	0.327587	0.743507	0.99911	0.327212
RNAseq	Whole Blood	Day 28	gene10383 (TUBB4B)	-0.00913163	6.42905	-0.327484	0.743584	0.99911	-0.327111
RNAseq	Whole Blood	Day 28	gene4904 (YBX1)	0.0147356	10.3	0.327086	0.743892	0.99911	0.326704
RNAseq	Whole Blood	Day 28	gene2263 (FGFR2)	-0.0387263	0.695369	-0.327028	0.743936	0.99911	-0.326646
RNAseq	Whole Blood	Day 28	gene79789 (CLMN)	-0.0183143	4.98211	-0.326879	0.744046	0.99911	-0.3265
RNAseq	Whole Blood	Day 28	gene151194 (METTL21A)	-0.0153832	3.7555	-0.326734	0.744153	0.99911	-0.326359
RNAseq	Whole Blood	Day 28	gene23169 (SLC35D1)	0.0143129	4.31267	0.326705	0.744173	0.99911	0.326333
RNAseq	Whole Blood	Day 28	gene55094 (GPATCH1)	0.0133362	4.18627	0.326644	0.74422	0.99911	0.32627
RNAseq	Whole Blood	Day 28	gene55596 (ZCCHC8)	-0.0102959	5.23465	-0.326618	0.744235	0.99911	-0.32625
RNAseq	Whole Blood	Day 28	gene642946 (FLVCR1-DT)	-0.026341	1.16523	-0.32658	0.744274	0.99911	-0.326199
RNAseq	Whole Blood	Day 28	gene28682 (TRAV8-4)	-0.0268999	2.01077	-0.32638	0.744424	0.99911	-0.326001
RNAseq	Whole Blood	Day 28	gene55614 (KIF16B)	0.0158302	3.92551	0.326144	0.744602	0.99911	0.325765
RNAseq	Whole Blood	Day 28	gene57459 (GATAD2B)	-0.0154641	5.01125	-0.326089	0.744638	0.99911	-0.325718
RNAseq	Whole Blood	Day 28	gene3708 (ITPR1)	0.0134189	6.35007	0.325873	0.744802	0.99911	0.3255
RNAseq	Whole Blood	Day 28	gene155368 (METTL27)	-0.0689278	-1.26628	-0.325863	0.744811	0.99911	-0.325489
RNAseq	Whole Blood	Day 28	gene3014 (H2AX)	0.0179839	4.30976	0.325862	0.744812	0.99911	0.325488
RNAseq	Whole Blood	Day 28	gene2197 (FAU)	-0.0111498	8.2585	-0.325788	0.744866	0.99911	-0.325416
RNAseq	Whole Blood	Day 28	gene8666 (EIF3G)	-0.00922864	7.7219	-0.325433	0.745137	0.99911	-0.325058
RNAseq	Whole Blood	Day 28	gene11120 (BTN2A1)	0.00866687	7.1634	0.325343	0.745206	0.99911	0.324967
RNAseq	Whole Blood	Day 28	gene202134 (FAM153B)	-0.0293746	1.71821	-0.325201	0.745317	0.99911	-0.32482
RNAseq	Whole Blood	Day 28	gene54020 (SLC37A1)	0.0104698	5.22048	0.325011	0.745457	0.99911	0.324636
RNAseq	Whole Blood	Day 28	gene64780 (MICAL1)	-0.0100072	7.9978	-0.324973	0.745486	0.99911	-0.324597
RNAseq	Whole Blood	Day 28	gene3418 (IDH2)	0.0116444	6.31129	0.324825	0.745597	0.99911	0.324451
RNAseq	Whole Blood	Day 28	gene221184 (CPNE2)	-0.0143978	5.40457	-0.3246	0.745768	0.99911	-0.324225
RNAseq	Whole Blood	Day 28	gene57506 (MAVS)	-0.00788917	7.77567	-0.324535	0.745816	0.99911	-0.324162
RNAseq	Whole Blood	Day 28	gene9755 (TBKBP1)	-0.0140405	5.48742	-0.324008	0.746217	0.99911	-0.323631
RNAseq	Whole Blood	Day 28	gene115509 (ZNF689)	0.0130634	4.44027	0.323652	0.746488	0.99911	0.323273
RNAseq	Whole Blood	Day 28	gene729732 (LOC729732)	-0.055298	0.0827394	-0.323185	0.746838	0.99911	-0.322812
RNAseq	Whole Blood	Day 28	gene5813 (PURA)	0.0147797	4.76317	0.323139	0.746862	0.99911	0.322779
RNAseq	Whole Blood	Day 28	gene2841 (GPR18)	0.0175036	3.77667	0.323003	0.746971	0.99911	0.322636
RNAseq	Whole Blood	Day 28	gene101929241 (LINC02325)	-0.041169	0.794403	-0.322989	0.746979	0.99911	-0.322625
RNAseq	Whole Blood	Day 28	gene4830 (NME1)	0.018915	3.50923	0.322961	0.747007	0.99911	0.322588
RNAseq	Whole Blood	Day 28	gene219670 (ENKUR)	0.0222214	3.38663	0.32267	0.74723	0.99911	0.322293
RNAseq	Whole Blood	Day 28	gene728448 (PPIEL)	-0.0196066	3.06565	-0.322665	0.747231	0.99911	-0.322293
RNAseq	Whole Blood	Day 28	gene2213 (FCGR2B)	-0.0166171	4.378	-0.322589	0.74729	0.99911	-0.322215
RNAseq	Whole Blood	Day 28	gene54762 (GRAMD1C)	-0.0233988	3.29748	-0.322396	0.747435	0.99911	-0.322023
RNAseq	Whole Blood	Day 28	gene9053 (MAP7)	-0.0246481	2.82568	-0.322222	0.747568	0.99911	-0.321848
RNAseq	Whole Blood	Day 28	gene7704 (ZBTB16)	-0.0343195	3.98548	-0.322114	0.747647	0.99911	-0.321744
RNAseq	Whole Blood	Day 28	gene55066 (PDPR)	-0.0103929	6.74633	-0.322078	0.747677	0.99911	-0.321704
RNAseq	Whole Blood	Day 28	gene10342 (TFG)	0.00805159	5.2984	0.321883	0.747822	0.99911	0.321513
RNAseq	Whole Blood	Day 28	gene317 (APAF1)	0.00931405	7.3052	0.321579	0.748053	0.99911	0.321208
RNAseq	Whole Blood	Day 28	gene23247 (KIAA0556)	-0.0115426	5.60747	-0.321532	0.748084	0.99911	-0.321167
RNAseq	Whole Blood	Day 28	gene4701 (NDUFA7)	-0.0135931	4.15043	-0.321314	0.748253	0.99911	-0.320944
RNAseq	Whole Blood	Day 28	gene2192 (FBLN1)	0.121604	-2.87004	0.321304	0.74826	0.99911	0.320935
RNAseq	Whole Blood	Day 28	gene8233 (ZRSR2)	-0.0123703	5.37186	-0.321216	0.748328	0.99911	-0.320845
RNAseq	Whole Blood	Day 28	gene10540 (DCTN2)	-0.00680941	6.30303	-0.321166	0.748364	0.99911	-0.320798
RNAseq	Whole Blood	Day 28	gene4839 (NOP2)	0.00935721	5.60708	0.321019	0.74848	0.99911	0.320644
RNAseq	Whole Blood	Day 28	gene28948 (IGKJ3)	-0.060375	3.04025	-0.32066	0.748751	0.99911	-0.320287
RNAseq	Whole Blood	Day 28	gene51116 (MRPS2)	0.0116385	4.47849	0.320625	0.74877	0.99911	0.320262
RNAseq	Whole Blood	Day 28	gene90799 (CEP95)	0.011709	5.07024	0.320554	0.748829	0.99911	0.320184
RNAseq	Whole Blood	Day 28	gene16 (AARS1)	0.0103975	5.84053	0.320519	0.748851	0.99911	0.320155
RNAseq	Whole Blood	Day 28	gene143 (PARP4)	0.00836188	7.63642	0.320488	0.748877	0.99911	0.320121
RNAseq	Whole Blood	Day 28	gene23787 (MTCH1)	-0.0066535	7.24149	-0.320452	0.748905	0.99911	-0.320084
RNAseq	Whole Blood	Day 28	gene9110 (MTMR4)	0.0100359	6.24031	0.320418	0.748929	0.99911	0.320051
RNAseq	Whole Blood	Day 28	gene23397 (NCAPH)	0.0392325	0.931839	0.320307	0.74901	0.99911	0.319945
RNAseq	Whole Blood	Day 28	gene3681 (ITGAD)	-0.0269604	2.31645	-0.319895	0.749329	0.99911	-0.319525
RNAseq	Whole Blood	Day 28	gene163732 (CITED4)	0.0273909	2.67605	0.319555	0.749583	0.99911	0.319189
RNAseq	Whole Blood	Day 28	gene51524 (TMEM138)	-0.0133581	4.09845	-0.319427	0.749676	0.99911	-0.319066
RNAseq	Whole Blood	Day 28	gene253018 (HCG27)	0.0899133	-1.85682	0.319285	0.749787	0.99911	0.31892
RNAseq	Whole Blood	Day 28	gene55285 (RBM41)	0.017866	4.43052	0.319256	0.749806	0.99911	0.318895
RNAseq	Whole Blood	Day 28	gene3659 (IRF1)	0.0175553	9.40305	0.319235	0.749827	0.99911	0.318867
RNAseq	Whole Blood	Day 28	gene50624 (CUZD1)	0.0382668	0.562241	0.31921	0.749843	0.99911	0.318846
RNAseq	Whole Blood	Day 28	gene383 (ARG1)	-0.0326647	2.67149	-0.319052	0.749971	0.99911	-0.318678
RNAseq	Whole Blood	Day 28	gene84280 (BTBD10)	-0.0102275	5.17288	-0.318859	0.75011	0.99911	-0.318495
RNAseq	Whole Blood	Day 28	gene4023 (LPL)	0.0388158	0.541351	0.318621	0.750294	0.99911	0.318252
RNAseq	Whole Blood	Day 28	gene56978 (PRDM8)	-0.0163687	4.29526	-0.31861	0.750301	0.99911	-0.318242
RNAseq	Whole Blood	Day 28	gene54978 (SLC35F6)	0.00978003	5.50127	0.31836	0.750489	0.99911	0.317994
RNAseq	Whole Blood	Day 28	gene7133 (TNFRSF1B)	-0.00776469	9.95019	-0.318289	0.750547	0.99911	-0.317918
RNAseq	Whole Blood	Day 28	gene140688 (NOL4L)	-0.00967037	6.71455	-0.318276	0.750553	0.99911	-0.31791
RNAseq	Whole Blood	Day 28	gene3752 (KCND3)	0.0529044	-0.103102	0.318009	0.750762	0.99911	0.317635
RNAseq	Whole Blood	Day 28	gene7464 (CORO2A)	-0.0126328	4.60757	-0.317777	0.750933	0.99911	-0.317409
RNAseq	Whole Blood	Day 28	gene284904 (SEC14L4)	0.0431277	0.450621	0.317662	0.751024	0.99911	0.317289
RNAseq	Whole Blood	Day 28	gene79710 (MORC4)	-0.0185174	2.93854	-0.31755	0.751101	0.99911	-0.317188
RNAseq	Whole Blood	Day 28	gene5880 (RAC2)	-0.00550764	9.96223	-0.317342	0.751261	0.99911	-0.316977
RNAseq	Whole Blood	Day 28	gene6956 (TRAV6)	0.0371872	0.830465	0.317287	0.751299	0.99911	0.316927
RNAseq	Whole Blood	Day 28	gene6297 (SALL2)	-0.0224972	2.35342	-0.317184	0.751378	0.99911	-0.316823
RNAseq	Whole Blood	Day 28	gene55527 (FEM1A)	-0.00878664	5.8028	-0.317111	0.75143	0.99911	-0.316754
RNAseq	Whole Blood	Day 28	gene79684 (MSANTD2)	-0.0173009	3.91228	-0.317082	0.751451	0.99911	-0.316727
RNAseq	Whole Blood	Day 28	gene641638 (SNHG6)	0.0140077	5.52415	0.316718	0.751732	0.99911	0.316357
RNAseq	Whole Blood	Day 28	gene2778 (GNAS)	-0.0104636	10.2411	-0.316714	0.751738	0.99911	-0.316348
RNAseq	Whole Blood	Day 28	gene7078 (TIMP3)	0.0963106	-1.83037	0.316678	0.751757	0.99911	0.316323
RNAseq	Whole Blood	Day 28	gene1105 (CHD1)	0.00942456	6.94854	0.316654	0.751779	0.99911	0.316294
RNAseq	Whole Blood	Day 28	gene9556 (ATP5MPL)	0.0108879	5.51598	0.316655	0.751781	0.99911	0.316292
RNAseq	Whole Blood	Day 28	gene55129 (ANO10)	-0.0142278	4.13072	-0.316448	0.751936	0.99911	-0.316087
RNAseq	Whole Blood	Day 28	gene645644 (FLJ42627)	-0.0205215	2.31296	-0.316362	0.752006	0.99911	-0.315996
RNAseq	Whole Blood	Day 28	gene55740 (ENAH)	-0.0724026	-1.18335	-0.316181	0.752138	0.99911	-0.315822
RNAseq	Whole Blood	Day 28	gene102465432 (NA)	-0.113768	-3.15652	-0.316024	0.752252	0.99911	-0.315671
RNAseq	Whole Blood	Day 28	gene7841 (MOGS)	-0.00841892	6.54408	-0.315871	0.752375	0.99911	-0.315509
RNAseq	Whole Blood	Day 28	gene266747 (RGL4)	0.0183826	4.69072	0.315778	0.752447	0.99911	0.315415
RNAseq	Whole Blood	Day 28	gene9349 (RPL23)	-0.0109316	9.41603	-0.31575	0.752466	0.99911	-0.31539
RNAseq	Whole Blood	Day 28	gene4088 (SMAD3)	0.00960421	6.61453	0.315583	0.752595	0.99911	0.315219
RNAseq	Whole Blood	Day 28	gene23 (ABCF1)	0.00971538	6.33078	0.315447	0.75269	0.99911	0.315095
RNAseq	Whole Blood	Day 28	gene1107 (CHD3)	0.00745652	8.7584	0.315409	0.752728	0.99911	0.315045
RNAseq	Whole Blood	Day 28	gene23191 (CYFIP1)	0.0170508	5.73401	0.315179	0.752903	0.99911	0.314814
RNAseq	Whole Blood	Day 28	gene25841 (ABTB2)	0.0274849	2.51555	0.315077	0.752978	0.99911	0.314715
RNAseq	Whole Blood	Day 28	gene102465513 (MIR6852)	-0.0129833	6.02493	-0.314999	0.753044	0.99911	-0.314629
RNAseq	Whole Blood	Day 28	gene51447 (IP6K2)	0.00858735	5.96019	0.314918	0.753096	0.99911	0.314559
RNAseq	Whole Blood	Day 28	gene860 (RUNX2)	0.0117845	5.86028	0.314672	0.753287	0.99911	0.314308
RNAseq	Whole Blood	Day 28	gene60490 (PPCDC)	-0.0142696	5.12451	-0.314627	0.753319	0.99911	-0.314265
RNAseq	Whole Blood	Day 28	gene266727 (MDGA1)	-0.0202379	2.6768	-0.314551	0.75338	0.99911	-0.314185
RNAseq	Whole Blood	Day 28	gene199777 (ZNF626)	0.0172598	3.01824	0.314295	0.753572	0.99911	0.313933
RNAseq	Whole Blood	Day 28	gene283991 (UBALD2)	-0.0139814	7.7058	-0.31423	0.753618	0.99911	-0.313872
RNAseq	Whole Blood	Day 28	gene79777 (ACBD4)	0.0145447	4.07392	0.314156	0.753681	0.99911	0.313789
RNAseq	Whole Blood	Day 28	gene644246 (KANSL1-AS1)	0.0311185	0.597531	0.314111	0.753712	0.99911	0.313749
RNAseq	Whole Blood	Day 28	gene154796 (AMOT)	-0.0215771	2.57434	-0.313783	0.753957	0.99911	-0.313426
RNAseq	Whole Blood	Day 28	gene112936 (VPS26B)	0.00672013	6.70752	0.313746	0.753988	0.99911	0.313386
RNAseq	Whole Blood	Day 28	gene155038 (GIMAP8)	0.0136518	7.62713	0.313688	0.754031	0.99911	0.313328
RNAseq	Whole Blood	Day 28	gene129790 (NA)	0.0407953	0.469783	0.313533	0.754151	0.99911	0.313171
RNAseq	Whole Blood	Day 28	gene8329 (H2AC13)	0.0618992	-0.596082	0.313516	0.75416	0.99911	0.313158
RNAseq	Whole Blood	Day 28	gene60626 (RIC8A)	-0.00562955	6.65457	-0.313315	0.754315	0.99911	-0.312955
RNAseq	Whole Blood	Day 28	gene7138 (TNNT1)	0.0359596	1.68446	0.313287	0.754338	0.99911	0.312925
RNAseq	Whole Blood	Day 28	gene130399 (ACVR1C)	-0.0337538	0.972179	-0.31313	0.754458	0.99911	-0.312766
RNAseq	Whole Blood	Day 28	gene54443 (ANLN)	-0.0578984	-0.329831	-0.313017	0.754538	0.99911	-0.312662
RNAseq	Whole Blood	Day 28	gene11186 (RASSF1)	0.0124635	6.83065	0.312851	0.754666	0.99911	0.312493
RNAseq	Whole Blood	Day 28	gene4720 (NDUFS2)	0.00660612	6.35695	0.312359	0.75504	0.99911	0.312
RNAseq	Whole Blood	Day 28	gene3362 (HTR6)	-0.0324365	0.396403	-0.312251	0.755127	0.99911	-0.311886
RNAseq	Whole Blood	Day 28	gene4217 (MAP3K5)	-0.00684838	6.81853	-0.312092	0.755242	0.99911	-0.311734
RNAseq	Whole Blood	Day 28	gene132158 (GLYCTK)	-0.0137087	4.18992	-0.311931	0.755363	0.99911	-0.311576
RNAseq	Whole Blood	Day 28	gene55734 (ZFP64)	0.0141251	3.84661	0.311743	0.755507	0.99911	0.311386
RNAseq	Whole Blood	Day 28	gene25904 (CNOT10)	-0.0104962	4.92067	-0.311575	0.755629	0.99911	-0.311226
RNAseq	Whole Blood	Day 28	gene2201 (FBN2)	0.0212056	4.72931	0.311543	0.755661	0.99911	0.311183
RNAseq	Whole Blood	Day 28	gene51338 (MS4A4A)	0.0356098	1.71496	0.311066	0.756022	0.99911	0.310708
RNAseq	Whole Blood	Day 28	gene2867 (FFAR2)	0.0152274	7.94896	0.310993	0.756076	0.99911	0.310638
RNAseq	Whole Blood	Day 28	gene1471 (CST3)	0.0146275	8.68382	0.310892	0.756157	0.99911	0.310531
RNAseq	Whole Blood	Day 28	gene23582 (CCNDBP1)	-0.00734081	7.16326	-0.310635	0.756348	0.99911	-0.31028
RNAseq	Whole Blood	Day 28	gene56261 (GPCPD1)	-0.0143831	7.331	-0.310515	0.75644	0.99911	-0.31016
RNAseq	Whole Blood	Day 28	gene60312 (AFAP1)	-0.0147322	4.49941	-0.310407	0.756524	0.99911	-0.310049
RNAseq	Whole Blood	Day 28	gene339975 (LOC339975)	-0.0697667	-3.56622	-0.31034	0.756569	0.99911	-0.30999
RNAseq	Whole Blood	Day 28	gene55255 (WDR41)	0.0128398	4.20598	0.310318	0.75659	0.99911	0.309962
RNAseq	Whole Blood	Day 28	gene7571 (ZNF23)	0.0170259	3.72623	0.310058	0.756789	0.99911	0.3097
RNAseq	Whole Blood	Day 28	gene8452 (CUL3)	0.00802892	6.87734	0.309978	0.75685	0.99911	0.30962
RNAseq	Whole Blood	Day 28	gene644794 (LINC02604)	0.0203291	2.93036	0.309941	0.756875	0.99911	0.309587
RNAseq	Whole Blood	Day 28	gene3082 (HGF)	0.0235506	2.75814	0.309902	0.756903	0.99911	0.309551
RNAseq	Whole Blood	Day 28	gene30008 (EFEMP2)	0.0240288	2.49182	0.309856	0.756938	0.99911	0.309504
RNAseq	Whole Blood	Day 28	gene4070 (TACSTD2)	0.0369807	0.457153	0.309795	0.756987	0.99911	0.309439
RNAseq	Whole Blood	Day 28	gene6425 (SFRP5)	-0.0479616	-0.195638	-0.309774	0.757006	0.99911	-0.309415
RNAseq	Whole Blood	Day 28	gene23536 (ADAT1)	-0.012039	4.7332	-0.30977	0.757007	0.99911	-0.309414
RNAseq	Whole Blood	Day 28	gene8528 (DDO)	0.053814	-0.427696	0.309521	0.757192	0.99911	0.309171
RNAseq	Whole Blood	Day 28	gene65080 (MRPL44)	-0.0109996	4.99453	-0.309361	0.757315	0.99911	-0.309009
RNAseq	Whole Blood	Day 28	gene84687 (PPP1R9B)	-0.00703522	9.12143	-0.309301	0.757364	0.99911	-0.308944
RNAseq	Whole Blood	Day 28	gene653082 (ZDHHC11B)	-0.0329859	1.0975	-0.309283	0.757375	0.99911	-0.30893
RNAseq	Whole Blood	Day 28	gene56172 (ANKH)	-0.0114824	6.38609	-0.309283	0.757378	0.99911	-0.308926
RNAseq	Whole Blood	Day 28	gene8639 (AOC3)	-0.0212663	4.23441	-0.308902	0.757665	0.99911	-0.308549
RNAseq	Whole Blood	Day 28	gene26959 (HBP1)	-0.00871687	6.85442	-0.30885	0.757704	0.99911	-0.308498
RNAseq	Whole Blood	Day 28	gene112398 (EGLN2)	-0.00862019	7.85526	-0.308629	0.757874	0.99911	-0.308274
RNAseq	Whole Blood	Day 28	gene165530 (CLEC4F)	0.0455581	0.443432	0.308551	0.757934	0.99911	0.308195
RNAseq	Whole Blood	Day 28	gene414189 (AGAP6)	0.014202	4.61475	0.308093	0.758283	0.99911	0.307736
RNAseq	Whole Blood	Day 28	gene56985 (ADPRM)	0.0167468	3.19592	0.308004	0.758346	0.99911	0.307654
RNAseq	Whole Blood	Day 28	gene57545 (CC2D2A)	0.0501092	-0.271596	0.307999	0.758356	0.99911	0.30764
RNAseq	Whole Blood	Day 28	gene54386 (TERF2IP)	0.00745481	7.13826	0.307934	0.7584	0.99911	0.307583
RNAseq	Whole Blood	Day 28	gene100529207 (RAD51L3-RFFL)	0.00886736	6.78326	0.307822	0.758485	0.99911	0.307471
RNAseq	Whole Blood	Day 28	gene275 (AMT)	0.0187855	3.87071	0.307707	0.758574	0.99911	0.307354
RNAseq	Whole Blood	Day 28	gene7039 (TGFA)	-0.0198919	4.61208	-0.30768	0.758592	0.99911	-0.30733
RNAseq	Whole Blood	Day 28	gene29777 (ABT1)	-0.00786386	5.3771	-0.307613	0.758643	0.99911	-0.307263
RNAseq	Whole Blood	Day 28	gene4300 (MLLT3)	0.012901	4.48536	0.307607	0.758647	0.99911	0.307258
RNAseq	Whole Blood	Day 28	gene653316 (FAM153CP)	-0.0441626	0.0412291	-0.307538	0.758706	0.99911	-0.307181
RNAseq	Whole Blood	Day 28	gene389634 (LINC00937)	0.0255596	3.2575	0.307336	0.758857	0.99911	0.306982
RNAseq	Whole Blood	Day 28	gene9415 (FADS2)	0.0206749	4.05613	0.307317	0.758871	0.99911	0.306963
RNAseq	Whole Blood	Day 28	gene2232 (FDXR)	0.0194987	2.45243	0.307266	0.758906	0.99911	0.306917
RNAseq	Whole Blood	Day 28	gene5003 (SLC22A18AS)	0.0783042	-1.60818	0.306841	0.759225	0.99911	0.306499
RNAseq	Whole Blood	Day 28	gene6429 (SRSF4)	0.0059713	7.14502	0.306767	0.759289	0.99911	0.306415
RNAseq	Whole Blood	Day 28	gene1760 (DMPK)	0.0144576	4.33817	0.30668	0.759356	0.99911	0.306326
RNAseq	Whole Blood	Day 28	gene143244 (EIF5AL1)	-0.0289445	1.95668	-0.306489	0.7595	0.99911	-0.306137
RNAseq	Whole Blood	Day 28	gene11044 (TENT4A)	0.0104021	5.40544	0.306201	0.759718	0.99911	0.305852
RNAseq	Whole Blood	Day 28	gene3494 (IGHA2)	0.0680735	4.04536	0.30614	0.759771	0.99911	0.305782
RNAseq	Whole Blood	Day 28	gene5133 (PDCD1)	0.0311814	1.02489	0.306042	0.759838	0.99911	0.305693
RNAseq	Whole Blood	Day 28	gene3139 (HLA-L)	-0.0356978	1.22014	-0.30604	0.759842	0.99911	-0.305688
RNAseq	Whole Blood	Day 28	gene387 (RHOA)	0.00497121	9.48317	0.305743	0.760066	0.99911	0.305394
RNAseq	Whole Blood	Day 28	gene285440 (CYP4V2)	0.0123489	4.52739	0.305567	0.760201	0.99911	0.305216
RNAseq	Whole Blood	Day 28	gene56927 (GPR108)	-0.00651559	6.55482	-0.305542	0.760218	0.99911	-0.305195
RNAseq	Whole Blood	Day 28	gene65018 (PINK1)	-0.0140633	7.38608	-0.305478	0.76027	0.99911	-0.305127
RNAseq	Whole Blood	Day 28	gene28721 (TRAJ34)	-0.0413537	0.343004	-0.305392	0.760328	0.99911	-0.305051
RNAseq	Whole Blood	Day 28	gene838 (CASP5)	-0.0357048	3.97059	-0.305354	0.76036	0.99911	-0.305008
RNAseq	Whole Blood	Day 28	gene1911 (PHC1)	0.0146732	4.48226	0.305258	0.760434	0.99911	0.304911
RNAseq	Whole Blood	Day 28	gene645 (BLVRB)	0.0213468	7.00963	0.305139	0.760529	0.99911	0.304786
RNAseq	Whole Blood	Day 28	gene55844 (PPP2R2D)	0.00760033	5.88777	0.30512	0.76054	0.99911	0.304772
RNAseq	Whole Blood	Day 28	gene28939 (IGKV1-13)	-0.0788643	-0.610451	-0.305102	0.760552	0.99911	-0.304757
RNAseq	Whole Blood	Day 28	gene150 (ADRA2A)	-0.0435012	0.474687	-0.304875	0.760727	0.99911	-0.304527
RNAseq	Whole Blood	Day 28	gene50853 (VILL)	-0.0116128	4.91669	-0.30472	0.760843	0.99911	-0.304373
RNAseq	Whole Blood	Day 28	gene51237 (MZB1)	-0.059166	3.54896	-0.304721	0.760845	0.99911	-0.304372
RNAseq	Whole Blood	Day 28	gene79957 (PAQR6)	0.0223196	2.87799	0.304638	0.760908	0.99911	0.304289
RNAseq	Whole Blood	Day 28	gene28938 (IGKV1-16)	-0.0788317	2.65569	-0.304479	0.761019	0.99911	-0.304143
RNAseq	Whole Blood	Day 28	gene23087 (TRIM35)	0.00965967	5.14916	0.304336	0.761137	0.99911	0.303988
RNAseq	Whole Blood	Day 28	gene163859 (SDE2)	-0.0120332	5.11086	-0.304257	0.761194	0.99911	-0.303914
RNAseq	Whole Blood	Day 28	gene9924 (PAN2)	-0.0130289	5.80993	-0.30424	0.761208	0.99911	-0.303895
RNAseq	Whole Blood	Day 28	gene28385 (IGHV6-1)	-0.0787318	0.291541	-0.304028	0.761367	0.99911	-0.303686
RNAseq	Whole Blood	Day 28	gene58526 (MID1IP1)	-0.0115116	6.9609	-0.303926	0.761448	0.99911	-0.30358
RNAseq	Whole Blood	Day 28	gene9095 (TBX19)	-0.0220626	2.45343	-0.303858	0.761494	0.99911	-0.303519
RNAseq	Whole Blood	Day 28	gene522 (ATP5PF)	0.0114962	5.06284	0.303533	0.761741	0.99911	0.303195
RNAseq	Whole Blood	Day 28	gene202181 (LOC202181)	0.0195315	3.52875	0.303255	0.761956	0.99911	0.302914
RNAseq	Whole Blood	Day 28	gene54084 (TSPEAR)	-0.0416296	0.841757	-0.303046	0.762119	0.99911	-0.302699
RNAseq	Whole Blood	Day 28	gene10203 (CALCRL)	0.0394138	0.355353	0.303032	0.762126	0.99911	0.302691
RNAseq	Whole Blood	Day 28	gene644242 (LINC00622)	0.0911959	-1.80946	0.302998	0.762154	0.99911	0.302653
RNAseq	Whole Blood	Day 28	gene51142 (CHCHD2)	0.0094049	6.85017	0.302862	0.762258	0.99911	0.302518
RNAseq	Whole Blood	Day 28	gene84936 (ZFYVE19)	-0.0124083	4.57909	-0.302823	0.762286	0.99911	-0.30248
RNAseq	Whole Blood	Day 28	gene401431 (ATP6V0E2-AS1)	0.0267649	1.6542	0.302814	0.762296	0.99911	0.302468
RNAseq	Whole Blood	Day 28	gene28639 (TRBC1)	0.0108845	6.96803	0.302737	0.762355	0.99911	0.30239
RNAseq	Whole Blood	Day 28	gene7351 (UCP2)	-0.010748	8.54894	-0.302719	0.762368	0.99911	-0.302372
RNAseq	Whole Blood	Day 28	gene105373780 (LOC105373780)	0.0184277	3.68031	0.30266	0.762412	0.99911	0.302315
RNAseq	Whole Blood	Day 28	gene23406 (COTL1)	0.00726145	10.5789	0.302584	0.76247	0.99911	0.302238
RNAseq	Whole Blood	Day 28	gene11326 (VSIG4)	-0.0417721	1.33243	-0.302526	0.762514	0.99911	-0.302181
RNAseq	Whole Blood	Day 28	gene7375 (USP4)	-0.0066809	7.66147	-0.302434	0.762582	0.99911	-0.302092
RNAseq	Whole Blood	Day 28	gene2205 (FCER1A)	0.0173982	5.3376	0.302385	0.762623	0.99911	0.302038
RNAseq	Whole Blood	Day 28	gene115825 (WDFY2)	0.00935173	6.32846	0.302152	0.762799	0.99911	0.301807
RNAseq	Whole Blood	Day 28	gene2289 (FKBP5)	-0.0359559	8.06178	-0.301999	0.762917	0.99911	-0.301653
RNAseq	Whole Blood	Day 28	gene57473 (ZNF512B)	0.0103964	4.91214	0.30171	0.763134	0.99911	0.301368
RNAseq	Whole Blood	Day 28	gene8508 (NIPSNAP1)	0.0102635	5.01705	0.301626	0.763197	0.99911	0.301285
RNAseq	Whole Blood	Day 28	gene10951 (CBX1)	0.00901007	5.95711	0.301526	0.76328	0.99911	0.301176
RNAseq	Whole Blood	Day 28	gene102465834 (MIR7844)	-0.0228136	2.65165	-0.301284	0.763455	0.99911	-0.300946
RNAseq	Whole Blood	Day 28	gene219738 (FAM241B)	0.0314571	0.866304	0.301201	0.76352	0.99911	0.300861
RNAseq	Whole Blood	Day 28	gene55656 (INTS8)	0.0104502	5.72483	0.301192	0.76353	0.99911	0.300849
RNAseq	Whole Blood	Day 28	gene6830 (SUPT6H)	0.00583746	8.16135	0.301177	0.763539	0.99911	0.300837
RNAseq	Whole Blood	Day 28	gene387496 (RASL11A)	-0.028835	1.70719	-0.301171	0.763549	0.99911	-0.300824
RNAseq	Whole Blood	Day 28	gene3707 (ITPKB)	-0.00724486	7.91164	-0.301085	0.76361	0.99911	-0.300744
RNAseq	Whole Blood	Day 28	gene101929125 (LINC01730)	0.0297686	0.763696	0.300991	0.763685	0.99911	0.300645
RNAseq	Whole Blood	Day 28	gene23321 (TRIM2)	-0.0302157	1.43133	-0.300931	0.763729	0.99911	-0.300588
RNAseq	Whole Blood	Day 28	gene928 (CD9)	-0.0175753	4.83988	-0.300846	0.763795	0.99911	-0.300501
RNAseq	Whole Blood	Day 28	gene53405 (CLIC5)	-0.022503	2.61037	-0.300628	0.763961	0.99911	-0.300283
RNAseq	Whole Blood	Day 28	gene1233 (CCR4)	-0.0186308	4.22547	-0.300398	0.764137	0.99911	-0.300053
RNAseq	Whole Blood	Day 28	gene4302 (MLLT6)	0.00872524	7.4862	0.300133	0.764337	0.99911	0.299791
RNAseq	Whole Blood	Day 28	gene23405 (DICER1)	0.0104949	7.65285	0.300096	0.764363	0.99911	0.299757
RNAseq	Whole Blood	Day 28	gene117247 (SLC16A10)	-0.0379009	0.681993	-0.299992	0.764443	0.99911	-0.299652
RNAseq	Whole Blood	Day 28	gene1512 (CTSH)	0.013479	7.05129	0.299966	0.764465	0.99911	0.299623
RNAseq	Whole Blood	Day 28	gene24149 (ZNF318)	-0.0107027	6.05032	-0.299586	0.764752	0.99911	-0.299246
RNAseq	Whole Blood	Day 28	gene441307 (HRAT92)	-0.0258023	2.40906	-0.299163	0.76508	0.99911	-0.298817
RNAseq	Whole Blood	Day 28	gene10140 (TOB1)	-0.00986564	6.13919	-0.299065	0.765149	0.99911	-0.298726
RNAseq	Whole Blood	Day 28	gene9368 (SLC9A3R1)	-0.00845952	8.61122	-0.299066	0.765149	0.99911	-0.298726
RNAseq	Whole Blood	Day 28	gene92304 (SCGB3A1)	-0.0618497	-0.953035	-0.29899	0.765208	0.99911	-0.298649
RNAseq	Whole Blood	Day 28	gene28996 (HIPK2)	-0.0145516	7.32422	-0.298689	0.765437	0.99911	-0.298349
RNAseq	Whole Blood	Day 28	gene124637 (CYB5D1)	-0.01555	3.21765	-0.298585	0.765516	0.99911	-0.298245
RNAseq	Whole Blood	Day 28	gene121260 (SLC15A4)	-0.0113057	6.6537	-0.298399	0.765658	0.99911	-0.298059
RNAseq	Whole Blood	Day 28	gene51567 (TDP2)	-0.0113103	6.28277	-0.298374	0.765675	0.99911	-0.298037
RNAseq	Whole Blood	Day 28	gene66004 (LYNX1)	0.0354474	2.28516	0.29803	0.765942	0.99911	0.297687
RNAseq	Whole Blood	Day 28	gene4123 (MAN2C1)	0.0106067	6.80076	0.298025	0.765943	0.99911	0.297685
RNAseq	Whole Blood	Day 28	gene112840 (WDR89)	0.0159	3.95656	0.297851	0.766068	0.99911	0.297522
RNAseq	Whole Blood	Day 28	gene56983 (POGLUT1)	0.0134938	4.30668	0.297826	0.766091	0.99911	0.297492
RNAseq	Whole Blood	Day 28	gene10336 (PCGF3)	-0.0103102	6.21098	-0.297571	0.766291	0.99911	-0.29723
RNAseq	Whole Blood	Day 28	gene2108 (ETFA)	0.00913987	5.39384	0.297509	0.766337	0.99911	0.29717
RNAseq	Whole Blood	Day 28	gene54847 (SIDT1)	-0.0103292	5.43498	-0.297439	0.766388	0.99911	-0.297102
RNAseq	Whole Blood	Day 28	gene2878 (GPX3)	-0.0361982	1.73113	-0.297208	0.766567	0.99911	-0.296868
RNAseq	Whole Blood	Day 28	gene27335 (EIF3K)	-0.00830683	7.22928	-0.297101	0.766645	0.99911	-0.296766
RNAseq	Whole Blood	Day 28	gene9468 (PCYT1B)	0.0340399	1.67344	0.297073	0.766671	0.99911	0.296733
RNAseq	Whole Blood	Day 28	gene100507246 (SNHG16)	0.0108327	5.70689	0.297058	0.76668	0.99911	0.29672
RNAseq	Whole Blood	Day 28	gene100507347 (VIM-AS1)	-0.0123112	5.31097	-0.296927	0.76678	0.99911	-0.29659
RNAseq	Whole Blood	Day 28	gene79025 (FNDC11)	0.0514854	0.000272421	0.296895	0.766803	0.99911	0.29656
RNAseq	Whole Blood	Day 28	gene5190 (PEX6)	0.0112503	5.30769	0.296868	0.766827	0.99911	0.296528
RNAseq	Whole Blood	Day 28	gene100137049 (PLA2G4B)	-0.0137584	5.32139	-0.296846	0.766842	0.99911	-0.296509
RNAseq	Whole Blood	Day 28	gene51603 (EEF1AKNMT)	-0.00884719	5.10999	-0.296735	0.766927	0.99911	-0.296397
RNAseq	Whole Blood	Day 28	gene8854 (ALDH1A2)	-0.0747702	-1.56716	-0.296465	0.76713	0.99911	-0.296131
RNAseq	Whole Blood	Day 28	gene286467 (FIRRE)	-0.0499623	-0.362774	-0.296346	0.767216	0.99911	-0.296019
RNAseq	Whole Blood	Day 28	gene115560 (ZNF501)	-0.0247162	1.55514	-0.296173	0.767353	0.99911	-0.295839
RNAseq	Whole Blood	Day 28	gene131096 (KCNH8)	0.0373233	0.654686	0.296095	0.767417	0.99911	0.295755
RNAseq	Whole Blood	Day 28	gene23089 (PEG10)	-0.0307037	1.39026	-0.295971	0.767511	0.99911	-0.295632
RNAseq	Whole Blood	Day 28	gene5886 (RAD23A)	-0.0116012	6.95845	-0.295934	0.767539	0.99911	-0.295595
RNAseq	Whole Blood	Day 28	gene55166 (CENPQ)	0.0289078	1.32977	0.295398	0.767942	0.99911	0.295067
RNAseq	Whole Blood	Day 28	gene5119 (CHMP1A)	0.00587183	6.82188	0.29532	0.768004	0.99911	0.294986
RNAseq	Whole Blood	Day 28	gene6196 (RPS6KA2)	0.0147903	3.87779	0.295214	0.768087	0.99911	0.294878
RNAseq	Whole Blood	Day 28	gene23095 (KIF1B)	-0.00917033	6.26715	-0.295089	0.768183	0.99911	-0.294753
RNAseq	Whole Blood	Day 28	gene811 (CALR)	0.0104559	8.54673	0.295017	0.768234	0.99911	0.294686
RNAseq	Whole Blood	Day 28	gene100131733 (USP30-AS1)	-0.0240924	2.29845	-0.29474	0.768448	0.99911	-0.294405
RNAseq	Whole Blood	Day 28	gene2535 (FZD2)	-0.0216329	3.31528	-0.294497	0.768637	0.99911	-0.294158
RNAseq	Whole Blood	Day 28	gene3595 (IL12RB2)	0.0239873	2.78918	0.294259	0.768818	0.99911	0.293921
RNAseq	Whole Blood	Day 28	gene64771 (ILRUN)	0.00621594	7.22722	0.294237	0.76883	0.99911	0.293906
RNAseq	Whole Blood	Day 28	gene152789 (JAKMIP1)	0.0189326	3.17123	0.294202	0.768861	0.99911	0.293865
RNAseq	Whole Blood	Day 28	gene100128252 (ZNF667-AS1)	0.0317476	0.957212	0.29395	0.769054	0.99911	0.293612
RNAseq	Whole Blood	Day 28	gene728769 (SCAMP1-AS1)	-0.0177213	2.55395	-0.293806	0.769156	0.99911	-0.293479
RNAseq	Whole Blood	Day 28	gene64318 (NOC3L)	-0.0139382	3.69339	-0.293624	0.769295	0.99911	-0.293297
RNAseq	Whole Blood	Day 28	gene90784 (NA)	-0.0135744	3.49284	-0.293485	0.769409	0.99911	-0.293148
RNAseq	Whole Blood	Day 28	gene105377650 (LOC105377650)	-0.0197172	2.4778	-0.293371	0.769493	0.99911	-0.293038
RNAseq	Whole Blood	Day 28	gene1668 (DEFA3)	-0.0310369	3.48139	-0.293381	0.769496	0.99911	-0.293034
RNAseq	Whole Blood	Day 28	gene284110 (GSDMA)	-0.0398322	-0.541546	-0.293186	0.769635	0.99911	-0.292852
RNAseq	Whole Blood	Day 28	gene1063 (CENPF)	-0.0248086	2.59248	-0.293117	0.769685	0.99911	-0.292787
RNAseq	Whole Blood	Day 28	gene29992 (PILRA)	-0.00733913	7.95274	-0.292975	0.769794	0.99911	-0.292645
RNAseq	Whole Blood	Day 28	gene8678 (BECN1)	-0.00558031	6.75632	-0.292855	0.769883	0.99911	-0.292527
RNAseq	Whole Blood	Day 28	gene100381270 (ZBED6)	0.0194793	4.25874	0.2927	0.77	0.99911	0.292375
RNAseq	Whole Blood	Day 28	gene8123 (PWAR5)	0.0392847	1.55965	0.29264	0.770036	0.99911	0.292328
RNAseq	Whole Blood	Day 28	gene221294 (NT5DC1)	-0.0113309	4.25984	-0.292648	0.770043	0.99911	-0.292319
RNAseq	Whole Blood	Day 28	gene171023 (ASXL1)	-0.00888535	6.66719	-0.292564	0.770106	0.99911	-0.292236
RNAseq	Whole Blood	Day 28	gene6711 (SPTBN1)	0.00943356	7.91603	0.292561	0.770111	0.99911	0.292229
RNAseq	Whole Blood	Day 28	gene6136 (RPL12)	0.009318	9.69946	0.292555	0.770116	0.99911	0.292223
RNAseq	Whole Blood	Day 28	gene57464 (STRIP2)	0.0463182	-0.184902	0.292179	0.770398	0.99911	0.291855
RNAseq	Whole Blood	Day 28	gene124976 (SPNS2)	0.0279358	1.82274	0.292165	0.770413	0.99911	0.291835
RNAseq	Whole Blood	Day 28	gene6201 (RPS7)	0.0137119	8.5064	0.291966	0.770561	0.99911	0.291641
RNAseq	Whole Blood	Day 28	gene28919 (IGKV2-30)	-0.0778558	2.66449	-0.291804	0.770684	0.99911	-0.29148
RNAseq	Whole Blood	Day 28	gene55061 (SUSD4)	-0.0241466	1.78438	-0.291585	0.770857	0.99911	-0.291254
RNAseq	Whole Blood	Day 28	gene10005 (ACOT8)	-0.0117005	4.03925	-0.291524	0.7709	0.99911	-0.291197
RNAseq	Whole Blood	Day 28	gene102724428 (SIK1B)	-0.0320541	1.02341	-0.291483	0.770936	0.99911	-0.291151
RNAseq	Whole Blood	Day 28	gene641518 (LEF1-AS1)	-0.0329624	1.10165	-0.291416	0.770988	0.99911	-0.291083
RNAseq	Whole Blood	Day 28	gene121457 (IKBIP)	0.0178236	5.35442	0.290904	0.771378	0.99911	0.290573
RNAseq	Whole Blood	Day 28	gene116988 (AGAP3)	0.0117832	5.34463	0.290874	0.771402	0.99911	0.290542
RNAseq	Whole Blood	Day 28	gene80774 (LIMD2)	-0.00798698	8.86402	-0.290734	0.771506	0.99911	-0.290406
RNAseq	Whole Blood	Day 28	gene122402 (TDRD9)	0.0217655	2.95676	0.290678	0.771551	0.99911	0.290346
RNAseq	Whole Blood	Day 28	gene6037 (RNASE3)	0.0363124	1.34138	0.290532	0.771663	0.99911	0.2902
RNAseq	Whole Blood	Day 28	gene2631 (NIPSNAP2)	0.0100324	4.92507	0.290524	0.771666	0.99911	0.290196
RNAseq	Whole Blood	Day 28	gene1138 (CHRNA5)	0.07736	-1.54593	0.290083	0.772003	0.99911	0.289756
RNAseq	Whole Blood	Day 28	gene6693 (SPN)	0.0103779	8.92806	0.28991	0.772136	0.99911	0.289583
RNAseq	Whole Blood	Day 28	gene3111 (HLA-DOA)	-0.0203026	2.7539	-0.28986	0.772175	0.99911	-0.289532
RNAseq	Whole Blood	Day 28	gene5052 (PRDX1)	0.011672	6.21259	0.289702	0.772293	0.99911	0.289377
RNAseq	Whole Blood	Day 28	gene100507006 (LOC100507006)	0.0154909	5.70957	0.289677	0.772315	0.99911	0.289347
RNAseq	Whole Blood	Day 28	gene23533 (PIK3R5)	-0.00557168	8.47475	-0.289642	0.772342	0.99911	-0.289312
RNAseq	Whole Blood	Day 28	gene7169 (TPM2)	-0.0164467	4.0973	-0.289626	0.772355	0.99911	-0.289296
RNAseq	Whole Blood	Day 28	gene3059 (HCLS1)	-0.00570137	9.94222	-0.289405	0.772525	0.99911	-0.289074
RNAseq	Whole Blood	Day 28	gene2931 (GSK3A)	0.008122	6.89017	0.289261	0.772628	0.99911	0.288939
RNAseq	Whole Blood	Day 28	gene3490 (IGFBP7)	0.0195106	3.7918	0.289071	0.77278	0.99911	0.28874
RNAseq	Whole Blood	Day 28	gene7136 (TNNI2)	0.0187542	3.10899	0.289039	0.7728	0.99911	0.288714
RNAseq	Whole Blood	Day 28	gene923 (CD6)	-0.00862815	7.79283	-0.289027	0.772813	0.99911	-0.288697
RNAseq	Whole Blood	Day 28	gene105376847 (NA)	-0.0896286	-2.6396	-0.288965	0.77285	0.99911	-0.28865
RNAseq	Whole Blood	Day 28	gene2774 (GNAL)	-0.0323155	1.20542	-0.288974	0.772851	0.99911	-0.288648
RNAseq	Whole Blood	Day 28	gene2317 (FLNB)	0.0113083	6.50259	0.288926	0.772889	0.99911	0.288599
RNAseq	Whole Blood	Day 28	gene80817 (CEP44)	0.0141358	3.49993	0.288605	0.773133	0.99911	0.288279
RNAseq	Whole Blood	Day 28	gene11328 (FKBP9)	0.0232316	2.1082	0.288529	0.773195	0.99911	0.288198
RNAseq	Whole Blood	Day 28	gene57565 (KLHL14)	-0.0338961	2.16919	-0.288517	0.773202	0.99911	-0.288189
RNAseq	Whole Blood	Day 28	gene22891 (ZNF365)	0.0286619	0.761755	0.288466	0.77324	0.99911	0.288139
RNAseq	Whole Blood	Day 28	gene374977 (MROH7)	0.045237	0.0630716	0.288443	0.773254	0.99911	0.288121
RNAseq	Whole Blood	Day 28	gene23271 (CAMSAP2)	0.0246188	2.33014	0.288371	0.773311	0.99911	0.288047
RNAseq	Whole Blood	Day 28	gene1837 (DTNA)	0.0487954	-0.479051	0.288277	0.773385	0.99911	0.28795
RNAseq	Whole Blood	Day 28	gene50848 (F11R)	0.00899902	7.37702	0.288269	0.77339	0.99911	0.287944
RNAseq	Whole Blood	Day 28	gene100506443 (ITPKB-IT1)	-0.0293296	1.72488	-0.288265	0.773393	0.99911	-0.28794
RNAseq	Whole Blood	Day 28	gene80349 (WDR61)	0.0114196	4.39477	0.288076	0.773536	0.99911	0.287753
RNAseq	Whole Blood	Day 28	gene375387 (NRROS)	0.0108868	6.1834	0.287839	0.773721	0.99911	0.287511
RNAseq	Whole Blood	Day 28	gene64478 (CSMD1)	0.0519128	-1.36879	0.287615	0.773893	0.99911	0.287286
RNAseq	Whole Blood	Day 28	gene730092 (RRN3P1)	0.0192718	3.27535	0.287339	0.774101	0.99911	0.287014
RNAseq	Whole Blood	Day 28	gene51226 (COPZ2)	0.0371571	0.509154	0.287309	0.774122	0.99911	0.286988
RNAseq	Whole Blood	Day 28	gene55174 (INTS10)	0.00790424	5.59997	0.287294	0.774133	0.99911	0.286973
RNAseq	Whole Blood	Day 28	gene7862 (BRPF1)	0.00719703	6.1435	0.287036	0.774333	0.99911	0.286712
RNAseq	Whole Blood	Day 28	gene81876 (RAB1B)	-0.00609462	8.24219	-0.286971	0.774381	0.99911	-0.28665
RNAseq	Whole Blood	Day 28	gene146439 (BICDL2)	-0.0312001	1.36493	-0.286941	0.774408	0.99911	-0.286614
RNAseq	Whole Blood	Day 28	gene9454 (HOMER3)	0.0176551	4.45584	0.286838	0.774487	0.99911	0.28651
RNAseq	Whole Blood	Day 28	gene28420 (IGHV3-53)	-0.126625	-0.458411	-0.28612	0.775039	0.99911	-0.285789
RNAseq	Whole Blood	Day 28	gene101929206 (NA)	0.0463016	-0.323492	0.286078	0.775067	0.99911	0.285753
RNAseq	Whole Blood	Day 28	gene57634 (EP400)	-0.00901515	7.45841	-0.286033	0.775097	0.99911	-0.285714
RNAseq	Whole Blood	Day 28	gene115992 (RNF166)	-0.00958361	8.15495	-0.285675	0.775376	0.99911	-0.28535
RNAseq	Whole Blood	Day 28	gene51271 (UBAP1)	0.0059363	7.01352	0.285293	0.775668	0.99911	0.284969
RNAseq	Whole Blood	Day 28	gene23547 (LILRA4)	-0.0259499	2.56422	-0.285264	0.775692	0.99911	-0.284938
RNAseq	Whole Blood	Day 28	gene79829 (NAA40)	0.0100654	4.91188	0.285151	0.775773	0.99911	0.284832
RNAseq	Whole Blood	Day 28	gene11343 (MGLL)	0.0180501	4.78313	0.285079	0.775833	0.99911	0.284753
RNAseq	Whole Blood	Day 28	gene5832 (ALDH18A1)	-0.010488	4.85897	-0.284954	0.775923	0.99911	-0.284636
RNAseq	Whole Blood	Day 28	gene931 (MS4A1)	-0.017849	6.68149	-0.284939	0.775939	0.99911	-0.284615
RNAseq	Whole Blood	Day 28	gene56052 (ALG1)	-0.0107725	4.24616	-0.284914	0.775951	0.99911	-0.2846
RNAseq	Whole Blood	Day 28	gene4696 (NDUFA3)	0.00937091	5.02707	0.284799	0.776044	0.99911	0.284478
RNAseq	Whole Blood	Day 28	gene25996 (REXO2)	0.0141772	4.35119	0.284531	0.776249	0.99911	0.28421
RNAseq	Whole Blood	Day 28	gene55149 (MTPAP)	0.0114713	4.03295	0.284453	0.776305	0.99911	0.284138
RNAseq	Whole Blood	Day 28	gene11230 (PRAF2)	0.00999109	5.15642	0.284335	0.776395	0.99911	0.284019
RNAseq	Whole Blood	Day 28	gene9961 (MVP)	0.00955302	8.78068	0.284199	0.776501	0.99911	0.283882
RNAseq	Whole Blood	Day 28	gene30815 (ST6GALNAC6)	0.00893386	5.96645	0.284164	0.776531	0.99911	0.283843
RNAseq	Whole Blood	Day 28	gene79698 (ZMAT4)	0.0573774	-1.26449	0.284132	0.776554	0.99911	0.283813
RNAseq	Whole Blood	Day 28	gene7089 (TLE2)	0.016533	3.51165	0.284069	0.776602	0.99911	0.28375
RNAseq	Whole Blood	Day 28	gene51562 (MBIP)	-0.0165039	3.07045	-0.283844	0.776774	0.99911	-0.283525
RNAseq	Whole Blood	Day 28	gene7157 (TP53)	-0.00838419	6.22749	-0.28384	0.776779	0.99911	-0.283519
RNAseq	Whole Blood	Day 28	gene51230 (PHF20)	0.00682142	6.78992	0.283788	0.776818	0.99911	0.283468
RNAseq	Whole Blood	Day 28	gene64083 (GOLPH3)	0.00694938	6.4158	0.283718	0.776871	0.99911	0.283399
RNAseq	Whole Blood	Day 28	gene729220 (FLJ45513)	-0.0251231	1.97062	-0.28369	0.776888	0.99911	-0.283376
RNAseq	Whole Blood	Day 28	gene55814 (BDP1)	-0.0142377	4.74314	-0.283486	0.777047	0.99911	-0.283169
RNAseq	Whole Blood	Day 28	gene347918 (EP400P1)	-0.020272	2.27419	-0.283478	0.777055	0.99911	-0.283159
RNAseq	Whole Blood	Day 28	gene162972 (ZNF550)	0.0140144	3.78951	0.283415	0.777102	0.99911	0.283097
RNAseq	Whole Blood	Day 28	gene26262 (TSPAN17)	0.0112509	4.8088	0.283331	0.777167	0.99911	0.283013
RNAseq	Whole Blood	Day 28	gene5588 (PRKCQ)	0.00867975	5.80484	0.282852	0.777533	0.99911	0.282535
RNAseq	Whole Blood	Day 28	gene28737 (TRAJ18)	0.0360181	0.692945	0.282326	0.777935	0.99911	0.282011
RNAseq	Whole Blood	Day 28	gene2962 (GTF2F1)	0.00656474	6.7493	0.282273	0.777978	0.99911	0.281955
RNAseq	Whole Blood	Day 28	gene283755 (HERC2P3)	0.02554	1.76332	0.282189	0.778044	0.99911	0.281868
RNAseq	Whole Blood	Day 28	gene146223 (CMTM4)	-0.0211602	2.80999	-0.282127	0.778092	0.99911	-0.281806
RNAseq	Whole Blood	Day 28	gene8731 (RNMT)	-0.00812495	5.74412	-0.282103	0.778106	0.99911	-0.281788
RNAseq	Whole Blood	Day 28	gene2677 (GGCX)	0.010198	4.73538	0.281998	0.778187	0.99911	0.281683
RNAseq	Whole Blood	Day 28	gene7109 (TRAPPC10)	0.00900909	6.68091	0.281821	0.778321	0.99911	0.281508
RNAseq	Whole Blood	Day 28	gene2966 (GTF2H2)	-0.0339539	1.06708	-0.281804	0.77834	0.99911	-0.281483
RNAseq	Whole Blood	Day 28	gene6314 (ATXN7)	0.0105414	6.90741	0.281771	0.778362	0.99911	0.281454
RNAseq	Whole Blood	Day 28	gene2033 (EP300)	-0.0101167	8.61869	-0.281755	0.778372	0.99911	-0.281442
RNAseq	Whole Blood	Day 28	gene4247 (MGAT2)	0.00868494	5.6665	0.281737	0.778389	0.99911	0.28142
RNAseq	Whole Blood	Day 28	gene607 (BCL9)	-0.0118832	4.50348	-0.281705	0.778413	0.99911	-0.281387
RNAseq	Whole Blood	Day 28	gene348093 (RBPMS2)	-0.0282638	1.1599	-0.281679	0.778435	0.99911	-0.281359
RNAseq	Whole Blood	Day 28	gene105372267 (LINC01862)	-0.0564962	-0.478673	-0.28157	0.778517	0.99911	-0.281252
RNAseq	Whole Blood	Day 28	gene2532 (ACKR1)	0.0371533	0.204715	0.281544	0.778539	0.99911	0.281223
RNAseq	Whole Blood	Day 28	gene10254 (STAM2)	0.00830959	5.09939	0.281532	0.778544	0.99911	0.281217
RNAseq	Whole Blood	Day 28	gene134147 (CMBL)	0.0387247	0.171325	0.281355	0.778682	0.99911	0.281037
RNAseq	Whole Blood	Day 28	gene2288 (FKBP4)	-0.0166212	5.42375	-0.281272	0.778741	0.99911	-0.28096
RNAseq	Whole Blood	Day 28	gene3267 (AGFG1)	0.00781187	6.2433	0.281267	0.778749	0.99911	0.28095
RNAseq	Whole Blood	Day 28	gene84864 (RIOX2)	-0.0115712	4.33623	-0.281192	0.778804	0.99911	-0.280878
RNAseq	Whole Blood	Day 28	gene5997 (RGS2)	-0.0159826	9.67015	-0.281188	0.778807	0.99911	-0.280874
RNAseq	Whole Blood	Day 28	gene401207 (C5orf63)	-0.0212309	2.2239	-0.280879	0.779041	0.99911	-0.280569
RNAseq	Whole Blood	Day 28	gene26000 (TBC1D10B)	-0.00713412	6.60157	-0.280832	0.779084	0.99911	-0.280513
RNAseq	Whole Blood	Day 28	gene3151 (HMGN2)	0.00899603	7.79966	0.280779	0.779119	0.99911	0.280467
RNAseq	Whole Blood	Day 28	gene5425 (POLD2)	-0.00922161	4.98674	-0.280581	0.779272	0.99911	-0.280268
RNAseq	Whole Blood	Day 28	gene10625 (IVNS1ABP)	-0.00985339	7.67182	-0.280416	0.779399	0.99911	-0.280102
RNAseq	Whole Blood	Day 28	gene54434 (SSH1)	-0.00931967	6.82474	-0.280291	0.779496	0.99911	-0.279976
RNAseq	Whole Blood	Day 28	gene128553 (TSHZ2)	0.0164406	3.51872	0.280069	0.779671	0.99911	0.279748
RNAseq	Whole Blood	Day 28	gene130814 (SLC66A3)	0.0104841	4.95351	0.279543	0.780069	0.99911	0.279229
RNAseq	Whole Blood	Day 28	gene22866 (CNKSR2)	0.0221068	1.86204	0.279516	0.780089	0.99911	0.279203
RNAseq	Whole Blood	Day 28	gene327 (APEH)	-0.00610929	6.40376	-0.279382	0.780192	0.99911	-0.279069
RNAseq	Whole Blood	Day 28	gene64400 (AKTIP)	0.0121357	4.68702	0.2793	0.780257	0.99911	0.278985
RNAseq	Whole Blood	Day 28	gene7084 (TK2)	0.00947664	5.4146	0.279265	0.780284	0.99911	0.278949
RNAseq	Whole Blood	Day 28	gene23185 (LARP4B)	0.00628418	6.93407	0.27913	0.780381	0.99911	0.278823
RNAseq	Whole Blood	Day 28	gene53637 (S1PR5)	0.0205936	6.08322	0.278903	0.78056	0.99911	0.278589
RNAseq	Whole Blood	Day 28	gene1933 (EEF1B2)	0.0112595	8.43924	0.278777	0.780655	0.99911	0.278465
RNAseq	Whole Blood	Day 28	gene23129 (PLXND1)	-0.0129359	7.31911	-0.278562	0.780824	0.99911	-0.278246
RNAseq	Whole Blood	Day 28	gene90390 (MED30)	0.0125479	3.90704	0.278481	0.780881	0.99911	0.278172
RNAseq	Whole Blood	Day 28	gene5791 (PTPRE)	0.00645957	8.18028	0.27844	0.780915	0.99911	0.278126
RNAseq	Whole Blood	Day 28	gene283521 (TMEM272)	-0.021094	3.6328	-0.278216	0.781087	0.99911	-0.277902
RNAseq	Whole Blood	Day 28	gene27439 (TMEM121B)	-0.016282	4.51589	-0.278108	0.781172	0.99911	-0.277792
RNAseq	Whole Blood	Day 28	gene6628 (SNRPB)	-0.00753438	6.58281	-0.277831	0.78138	0.99911	-0.277521
RNAseq	Whole Blood	Day 28	gene8607 (RUVBL1)	0.0108812	4.61975	0.277292	0.781789	0.99911	0.276989
RNAseq	Whole Blood	Day 28	gene23053 (ZSWIM8)	-0.00707665	7.56439	-0.277295	0.781792	0.99911	-0.276985
RNAseq	Whole Blood	Day 28	gene5786 (PTPRA)	0.00523712	7.18724	0.276876	0.782113	0.99911	0.276567
RNAseq	Whole Blood	Day 28	gene2859 (GPR35)	0.0154176	3.69434	0.276873	0.78212	0.99911	0.276557
RNAseq	Whole Blood	Day 28	gene6123 (RPL3L)	0.0703955	-2.26314	0.276611	0.782314	0.99911	0.276304
RNAseq	Whole Blood	Day 28	gene83858 (ATAD3B)	0.0126021	4.7521	0.276597	0.782331	0.99911	0.276283
RNAseq	Whole Blood	Day 28	gene130872 (AHSA2P)	0.0121177	6.46434	0.276594	0.782332	0.99911	0.276281
RNAseq	Whole Blood	Day 28	gene54778 (RNF111)	-0.0087766	6.27155	-0.27649	0.782406	0.99911	-0.276185
RNAseq	Whole Blood	Day 28	gene56941 (HMCES)	0.00834707	5.61729	0.276462	0.782431	0.99911	0.276152
RNAseq	Whole Blood	Day 28	gene79048 (SECISBP2)	-0.00718778	6.57701	-0.276439	0.782451	0.99911	-0.276126
RNAseq	Whole Blood	Day 28	gene55049 (REX1BD)	-0.0119303	5.43863	-0.276425	0.782459	0.99911	-0.276116
RNAseq	Whole Blood	Day 28	gene100129196 (MATN1-AS1)	-0.0224691	2.01417	-0.276341	0.782525	0.99911	-0.27603
RNAseq	Whole Blood	Day 28	gene3454 (IFNAR1)	0.00939533	7.31124	0.276264	0.782585	0.99911	0.275952
RNAseq	Whole Blood	Day 28	gene11156 (PTP4A3)	-0.0137173	4.38245	-0.27601	0.782781	0.99911	-0.275697
RNAseq	Whole Blood	Day 28	gene344807 (CD200R1L)	-0.0942424	-2.12232	-0.275696	0.783014	0.99911	-0.275393
RNAseq	Whole Blood	Day 28	gene100129316 (LOC100129316)	0.0632189	-1.32959	0.275679	0.78303	0.99911	0.275373
RNAseq	Whole Blood	Day 28	gene246 (ALOX15)	0.0310046	4.56585	0.275673	0.783044	0.99911	0.275355
RNAseq	Whole Blood	Day 28	gene101929097 (NA)	-0.0169533	3.59348	-0.275453	0.783207	0.99911	-0.275142
RNAseq	Whole Blood	Day 28	gene3212 (HOXB2)	0.0159426	3.30953	0.275433	0.783224	0.99911	0.27512
RNAseq	Whole Blood	Day 28	gene342510 (CD300E)	-0.0172894	7.81227	-0.27533	0.783301	0.99911	-0.275019
RNAseq	Whole Blood	Day 28	gene10791 (VAMP5)	0.0313552	3.62428	0.275228	0.783376	0.99911	0.274922
RNAseq	Whole Blood	Day 28	gene1027 (CDKN1B)	-0.00774813	7.42061	-0.2752	0.783399	0.99911	-0.274892
RNAseq	Whole Blood	Day 28	gene3875 (KRT18)	0.0256552	1.32918	0.275158	0.783429	0.99911	0.274853
RNAseq	Whole Blood	Day 28	gene100287177 (EML2-AS1)	0.0329882	0.468616	0.275119	0.783464	0.99911	0.274808
RNAseq	Whole Blood	Day 28	gene7957 (EPM2A)	0.0166121	2.62165	0.274998	0.783551	0.99911	0.274695
RNAseq	Whole Blood	Day 28	gene100859930 (HEIH)	0.00821112	5.76156	0.274841	0.783674	0.99911	0.274534
RNAseq	Whole Blood	Day 28	gene23507 (LRRC8B)	0.0121975	4.12029	0.274637	0.783834	0.99911	0.274326
RNAseq	Whole Blood	Day 28	gene102723824 (EML4-AS1)	-0.0424052	-0.394131	-0.274433	0.783991	0.99911	-0.274122
RNAseq	Whole Blood	Day 28	gene1890 (TYMP)	0.019766	9.20618	0.274422	0.783996	0.99911	0.274115
RNAseq	Whole Blood	Day 28	gene4043 (LRPAP1)	-0.00684572	7.15253	-0.274209	0.784162	0.99911	-0.273899
RNAseq	Whole Blood	Day 28	gene22898 (DENND3)	-0.00922675	8.6368	-0.2742	0.784166	0.99911	-0.273894
RNAseq	Whole Blood	Day 28	gene11035 (RIPK3)	0.00966508	5.31811	0.274141	0.784212	0.99911	0.273834
RNAseq	Whole Blood	Day 28	gene6624 (FSCN1)	-0.020008	3.24895	-0.273848	0.784439	0.99911	-0.273539
RNAseq	Whole Blood	Day 28	gene726 (CAPN5)	-0.0172258	3.68894	-0.273676	0.784573	0.99911	-0.273365
RNAseq	Whole Blood	Day 28	gene1475 (CSTA)	0.0135337	6.31733	0.273609	0.784621	0.99911	0.273302
RNAseq	Whole Blood	Day 28	gene7305 (TYROBP)	-0.00699559	8.85526	-0.273487	0.784717	0.99911	-0.273177
RNAseq	Whole Blood	Day 28	gene22800 (RRAS2)	-0.0135589	3.59037	-0.273195	0.78494	0.99911	-0.272887
RNAseq	Whole Blood	Day 28	gene4126 (MANBA)	0.00758109	6.53944	0.273137	0.784984	0.99911	0.27283
RNAseq	Whole Blood	Day 28	gene28822 (IGLV1-47)	-0.0736901	3.1973	-0.273104	0.785004	0.99911	-0.272803
RNAseq	Whole Blood	Day 28	gene30833 (NT5C)	-0.0111899	4.68955	-0.273028	0.785068	0.99911	-0.27272
RNAseq	Whole Blood	Day 28	gene55163 (PNPO)	-0.0106839	4.35785	-0.273001	0.785087	0.99911	-0.272695
RNAseq	Whole Blood	Day 28	gene4330 (MN1)	-0.0355	0.151788	-0.272927	0.785145	0.99911	-0.272621
RNAseq	Whole Blood	Day 28	gene54904 (NSD3)	-0.00675706	7.52766	-0.272409	0.785542	0.99911	-0.272104
RNAseq	Whole Blood	Day 28	gene3838 (KPNA2)	0.0137639	4.333	0.272344	0.785592	0.99911	0.272039
RNAseq	Whole Blood	Day 28	gene2987 (GUK1)	0.0204787	8.68981	0.271923	0.785919	0.99911	0.271614
RNAseq	Whole Blood	Day 28	gene6938 (TCF12)	0.00980468	5.57334	0.271884	0.785943	0.99911	0.271583
RNAseq	Whole Blood	Day 28	gene8906 (AP1G2)	0.00874485	7.38442	0.271862	0.785965	0.99911	0.271554
RNAseq	Whole Blood	Day 28	gene23596 (OPN3)	-0.0132669	4.22409	-0.271817	0.786001	0.99911	-0.271508
RNAseq	Whole Blood	Day 28	gene8809 (IL18R1)	-0.016117	4.80731	-0.271726	0.786069	0.99911	-0.271419
RNAseq	Whole Blood	Day 28	gene10335 (MRVI1)	-0.0161055	6.10573	-0.271483	0.786254	0.99911	-0.271178
RNAseq	Whole Blood	Day 28	gene654 (BMP6)	0.01723	4.06766	0.271438	0.786291	0.99911	0.271129
RNAseq	Whole Blood	Day 28	gene4716 (NDUFB10)	-0.0075249	5.9222	-0.271248	0.786435	0.99911	-0.270943
RNAseq	Whole Blood	Day 28	gene4775 (NFATC3)	0.00683735	7.80473	0.271244	0.786436	0.99911	0.270941
RNAseq	Whole Blood	Day 28	gene84131 (CEP78)	0.0147698	4.4053	0.271102	0.786546	0.99911	0.270798
RNAseq	Whole Blood	Day 28	gene26984 (SEC22A)	0.0128685	3.57674	0.271044	0.786588	0.99911	0.270744
RNAseq	Whole Blood	Day 28	gene6222 (RPS18)	0.0135929	9.54127	0.270894	0.786706	0.99911	0.27059
RNAseq	Whole Blood	Day 28	gene284454 (LOC284454)	0.0193028	5.21112	0.270693	0.78686	0.99911	0.270391
RNAseq	Whole Blood	Day 28	gene81889 (FAHD1)	-0.0141496	3.68652	-0.270491	0.787016	0.99911	-0.270187
RNAseq	Whole Blood	Day 28	gene6458 (SH3GL1P1)	-0.0244344	2.13604	-0.270477	0.787021	0.99911	-0.270181
RNAseq	Whole Blood	Day 28	gene389362 (PSMG4)	0.0149334	3.01226	0.27038	0.787097	0.99911	0.270082
RNAseq	Whole Blood	Day 28	gene246184 (CDC26)	-0.0123343	4.29639	-0.270204	0.787236	0.99911	-0.269901
RNAseq	Whole Blood	Day 28	gene10748 (KLRA1P)	0.0310151	0.819692	0.270168	0.787265	0.99911	0.269864
RNAseq	Whole Blood	Day 28	gene3425 (IDUA)	-0.0131731	4.79986	-0.270104	0.787312	0.99911	-0.269803
RNAseq	Whole Blood	Day 28	gene10225 (CD96)	0.00752222	6.8005	0.269971	0.787416	0.99911	0.269668
RNAseq	Whole Blood	Day 28	gene5125 (PCSK5)	-0.0150436	3.84752	-0.269887	0.787482	0.99911	-0.269582
RNAseq	Whole Blood	Day 28	gene9536 (PTGES)	-0.0536571	0.0637995	-0.269828	0.787524	0.99911	-0.269527
RNAseq	Whole Blood	Day 28	gene71 (ACTG1)	0.00530201	11.0507	0.269797	0.78755	0.99911	0.269494
RNAseq	Whole Blood	Day 28	gene105373380 (NA)	0.0751446	-3.13672	0.26975	0.787584	0.99911	0.269449
RNAseq	Whole Blood	Day 28	gene57448 (BIRC6)	0.0102899	7.69839	0.269571	0.787719	0.99911	0.269273
RNAseq	Whole Blood	Day 28	gene122786 (FRMD6)	0.0472669	-1.004	0.269438	0.78782	0.99911	0.269143
RNAseq	Whole Blood	Day 28	gene171586 (ABHD3)	-0.0107287	5.51191	-0.269178	0.788023	0.99911	-0.268879
RNAseq	Whole Blood	Day 28	gene4130 (MAP1A)	0.0169654	4.15761	0.269186	0.788023	0.99911	0.268879
RNAseq	Whole Blood	Day 28	gene79872 (CBLL1)	0.00784561	5.8923	0.268974	0.788182	0.99911	0.268672
RNAseq	Whole Blood	Day 28	gene54106 (TLR9)	0.0134923	4.28517	0.268818	0.788304	0.99911	0.268514
RNAseq	Whole Blood	Day 28	gene1794 (DOCK2)	0.00628381	8.92135	0.268667	0.788416	0.99911	0.268368
RNAseq	Whole Blood	Day 28	gene83696 (TRAPPC9)	-0.00769301	5.68757	-0.268659	0.788424	0.99911	-0.268357
RNAseq	Whole Blood	Day 28	gene84067 (FAM160A2)	-0.00913349	5.8455	-0.268573	0.788494	0.99911	-0.268267
RNAseq	Whole Blood	Day 28	gene23196 (FAM120A)	-0.00587851	8.07099	-0.268533	0.78852	0.99911	-0.268233
RNAseq	Whole Blood	Day 28	gene22848 (AAK1)	0.00779026	7.54567	0.268532	0.788524	0.99911	0.268228
RNAseq	Whole Blood	Day 28	gene439994 (LINC00863)	-0.0204383	2.05031	-0.268315	0.788689	0.99911	-0.268013
RNAseq	Whole Blood	Day 28	gene81631 (MAP1LC3B)	0.00620647	7.13589	0.268015	0.78892	0.99911	0.267714
RNAseq	Whole Blood	Day 28	gene57062 (DDX24)	0.00857331	5.92994	0.267996	0.788931	0.99911	0.267699
RNAseq	Whole Blood	Day 28	gene2947 (GSTM3)	-0.0227196	2.08589	-0.267429	0.789373	0.99911	-0.267125
RNAseq	Whole Blood	Day 28	gene478 (ATP1A3)	-0.0148162	3.34401	-0.267075	0.789641	0.99911	-0.266777
RNAseq	Whole Blood	Day 28	gene9797 (TATDN2)	0.00644067	6.96423	0.266957	0.789729	0.99911	0.266663
RNAseq	Whole Blood	Day 28	gene4008 (LMO7)	-0.012181	4.04754	-0.266708	0.789925	0.99911	-0.266409
RNAseq	Whole Blood	Day 28	gene51449 (PCYOX1)	-0.0088877	5.06009	-0.266708	0.789926	0.99911	-0.266407
RNAseq	Whole Blood	Day 28	gene1823 (DSC1)	-0.0229276	1.50011	-0.266704	0.789934	0.99911	-0.266396
RNAseq	Whole Blood	Day 28	gene79815 (NIPAL2)	-0.0136394	3.41944	-0.266284	0.790255	0.99911	-0.265979
RNAseq	Whole Blood	Day 28	gene28812 (IGLV2-28)	-0.0800103	0.438803	-0.266274	0.790276	0.99911	-0.265952
RNAseq	Whole Blood	Day 28	gene64778 (FNDC3B)	-0.0114275	6.52665	-0.266043	0.790435	0.99911	-0.265746
RNAseq	Whole Blood	Day 28	gene2041 (EPHA1)	0.012657	4.3879	0.265901	0.790546	0.99911	0.265602
RNAseq	Whole Blood	Day 28	gene8509 (NDST2)	-0.00832071	6.48404	-0.265847	0.790583	0.99911	-0.265554
RNAseq	Whole Blood	Day 28	gene57555 (NLGN2)	-0.0168059	2.68445	-0.265837	0.790594	0.99911	-0.265539
RNAseq	Whole Blood	Day 28	gene147686 (ZNF418)	-0.0203945	2.30742	-0.265782	0.790637	0.99911	-0.265483
RNAseq	Whole Blood	Day 28	gene6135 (RPL11)	-0.00879408	10.3438	-0.265581	0.790789	0.99911	-0.265286
RNAseq	Whole Blood	Day 28	gene7296 (TXNRD1)	0.00863244	6.84569	0.265488	0.790863	0.99911	0.265191
RNAseq	Whole Blood	Day 28	gene10230 (NBR2)	-0.0169397	2.76388	-0.265435	0.790903	0.99911	-0.265138
RNAseq	Whole Blood	Day 28	gene11130 (ZWINT)	-0.0282573	1.42505	-0.26543	0.790904	0.99911	-0.265137
RNAseq	Whole Blood	Day 28	gene131870 (NUDT16)	0.0134434	6.59875	0.265326	0.790985	0.99911	0.265031
RNAseq	Whole Blood	Day 28	gene81844 (TRIM56)	-0.00989739	7.28443	-0.265287	0.791017	0.99911	-0.26499
RNAseq	Whole Blood	Day 28	gene2919 (CXCL1)	0.0239341	2.79879	0.265281	0.791018	0.99911	0.264989
RNAseq	Whole Blood	Day 28	gene9046 (DOK2)	0.00891302	7.50068	0.265184	0.791097	0.99911	0.264887
RNAseq	Whole Blood	Day 28	gene57192 (MCOLN1)	-0.0104655	5.69325	-0.264984	0.791252	0.99911	-0.264685
RNAseq	Whole Blood	Day 28	gene162 (AP1B1)	-0.00793207	7.33991	-0.264973	0.791259	0.99911	-0.264676
RNAseq	Whole Blood	Day 28	gene7094 (TLN1)	-0.00642962	11.0708	-0.264829	0.791372	0.99911	-0.264529
RNAseq	Whole Blood	Day 28	gene25831 (HECTD1)	-0.00718726	7.02353	-0.26469	0.791473	0.99911	-0.264398
RNAseq	Whole Blood	Day 28	gene80071 (CCDC15)	0.0221901	1.72186	0.264329	0.791751	0.99911	0.264038
RNAseq	Whole Blood	Day 28	gene29099 (COMMD9)	-0.00927841	5.24086	-0.264193	0.79186	0.99911	-0.263896
RNAseq	Whole Blood	Day 28	gene653691 (TCAF2P1)	-0.0446499	-0.382744	-0.264149	0.79189	0.99911	-0.263857
RNAseq	Whole Blood	Day 28	gene284086 (NEK8)	-0.0151544	3.36114	-0.263556	0.792348	0.99911	-0.263263
RNAseq	Whole Blood	Day 28	gene9720 (CCDC144A)	-0.0420368	-0.8977	-0.263351	0.792509	0.99911	-0.263054
RNAseq	Whole Blood	Day 28	gene100129827 (MRVI1-AS1)	-0.0412374	-0.0550293	-0.263183	0.792634	0.99911	-0.262892
RNAseq	Whole Blood	Day 28	gene2950 (GSTP1)	0.0103168	7.28645	0.263174	0.792646	0.99911	0.262876
RNAseq	Whole Blood	Day 28	gene2264 (FGFR4)	-0.0427235	-0.297258	-0.263027	0.792752	0.99911	-0.262739
RNAseq	Whole Blood	Day 28	gene29887 (SNX10)	0.0121098	5.941	0.262761	0.792957	0.99911	0.262473
RNAseq	Whole Blood	Day 28	gene64324 (NSD1)	-0.00742438	7.79232	-0.262692	0.793012	0.99911	-0.262401
RNAseq	Whole Blood	Day 28	gene466 (ATF1)	0.0101149	4.57348	0.262465	0.793183	0.99911	0.26218
RNAseq	Whole Blood	Day 28	gene3759 (KCNJ2)	-0.0175309	6.30091	-0.262229	0.793369	0.99911	-0.261938
RNAseq	Whole Blood	Day 28	gene57406 (ABHD6)	0.0128182	3.46049	0.262175	0.793412	0.99911	0.261883
RNAseq	Whole Blood	Day 28	gene29960 (MRM2)	0.0104165	4.47986	0.262112	0.79346	0.99911	0.261821
RNAseq	Whole Blood	Day 28	gene1741 (DLG3)	0.0123487	3.79435	0.261961	0.793576	0.99911	0.26167
RNAseq	Whole Blood	Day 28	gene389906 (LOC389906)	-0.0178872	2.64691	-0.261908	0.79362	0.99911	-0.261612
RNAseq	Whole Blood	Day 28	gene80024 (SLC8B1)	0.00809445	6.32607	0.261902	0.793622	0.99911	0.26161
RNAseq	Whole Blood	Day 28	gene9491 (PSMF1)	0.0126093	8.029	0.261866	0.793653	0.99911	0.26157
RNAseq	Whole Blood	Day 28	gene653238 (GTF2H2B)	0.0358781	0.114814	0.261809	0.793696	0.99911	0.261514
RNAseq	Whole Blood	Day 28	gene79908 (BTNL8)	-0.0148312	4.42123	-0.261787	0.793713	0.99911	-0.261492
RNAseq	Whole Blood	Day 28	gene8312 (AXIN1)	-0.00682742	6.85026	-0.261706	0.793772	0.99911	-0.261416
RNAseq	Whole Blood	Day 28	gene284417 (TMEM150B)	-0.0221237	3.83025	-0.261697	0.79378	0.99911	-0.261406
RNAseq	Whole Blood	Day 28	gene2539 (G6PD)	-0.00621198	7.93811	-0.261462	0.79396	0.99911	-0.261171
RNAseq	Whole Blood	Day 28	gene100049587 (SIGLEC14)	0.0108623	5.84558	0.261279	0.794104	0.99911	0.260985
RNAseq	Whole Blood	Day 28	gene5837 (PYGM)	-0.014509	3.73753	-0.261216	0.794148	0.99911	-0.260928
RNAseq	Whole Blood	Day 28	gene101928377 (LOC101928377)	-0.0565662	-0.820608	-0.261192	0.794165	0.99911	-0.260906
RNAseq	Whole Blood	Day 28	gene23013 (SPEN)	0.00784013	8.49217	0.261167	0.794187	0.99911	0.260878
RNAseq	Whole Blood	Day 28	gene126432 (RINL)	-0.0077592	5.7414	-0.261106	0.794235	0.99911	-0.260816
RNAseq	Whole Blood	Day 28	gene283888 (IL21R-AS1)	0.0799335	-2.0067	0.260828	0.794452	0.99911	0.260534
RNAseq	Whole Blood	Day 28	gene100216546 (LINC01004)	-0.0190575	4.1372	-0.260568	0.794645	0.99911	-0.260283
RNAseq	Whole Blood	Day 28	gene54863 (TOR4A)	-0.0104994	6.10704	-0.260071	0.795035	0.99911	-0.259778
RNAseq	Whole Blood	Day 28	gene113235 (SLC46A1)	0.0198571	2.87196	0.260041	0.795057	0.99911	0.25975
RNAseq	Whole Blood	Day 28	gene100287569 (LINC00173)	0.0189708	3.41054	0.260016	0.795077	0.99911	0.259724
RNAseq	Whole Blood	Day 28	gene84914 (ZNF587)	0.0117917	5.38835	0.259539	0.79544	0.99911	0.259253
RNAseq	Whole Blood	Day 28	gene84418 (CYSTM1)	-0.0166634	4.97599	-0.259372	0.79557	0.99911	-0.259085
RNAseq	Whole Blood	Day 28	gene55604 (CARMIL1)	0.0162718	2.93526	0.259341	0.795597	0.99911	0.25905
RNAseq	Whole Blood	Day 28	gene27297 (CRCP)	0.00750194	5.53494	0.258859	0.795965	0.99911	0.258572
RNAseq	Whole Blood	Day 28	gene55351 (STK32B)	-0.0409518	0.170288	-0.258671	0.79611	0.99911	-0.258385
RNAseq	Whole Blood	Day 28	gene23054 (NCOA6)	-0.00769277	7.05648	-0.258598	0.796164	0.99911	-0.258314
RNAseq	Whole Blood	Day 28	gene9889 (ZBED4)	-0.00755087	5.41226	-0.258569	0.79619	0.99911	-0.258282
RNAseq	Whole Blood	Day 28	gene79098 (C1orf116)	-0.0249797	1.21088	-0.258574	0.79619	0.99911	-0.258281
RNAseq	Whole Blood	Day 28	gene23480 (SEC61G)	0.0147606	3.5059	0.258183	0.796481	0.99911	0.257903
RNAseq	Whole Blood	Day 28	gene57105 (CYSLTR2)	-0.0186644	3.44301	-0.258141	0.79652	0.99911	-0.257854
RNAseq	Whole Blood	Day 28	gene105 (ADARB2)	-0.0259578	-0.204295	-0.25753	0.796993	0.99911	-0.25724
RNAseq	Whole Blood	Day 28	gene545 (ATR)	0.00918418	5.29029	0.257503	0.797009	0.99911	0.25722
RNAseq	Whole Blood	Day 28	gene27141 (CIDEB)	0.0104999	6.21374	0.257231	0.797222	0.99911	0.256944
RNAseq	Whole Blood	Day 28	gene83481 (EPPK1)	-0.0173099	2.85601	-0.257173	0.797268	0.99911	-0.256884
RNAseq	Whole Blood	Day 28	gene28622 (TRBJ2-7)	-0.0148004	2.98005	-0.257101	0.79733	0.99911	-0.256804
RNAseq	Whole Blood	Day 28	gene9391 (CIAO1)	0.00510911	6.75736	0.256896	0.797478	0.99911	0.256613
RNAseq	Whole Blood	Day 28	gene64410 (KLHL25)	-0.0159768	2.59359	-0.256877	0.79749	0.99911	-0.256597
RNAseq	Whole Blood	Day 28	gene81786 (TRIM7)	0.0217435	1.93764	0.256717	0.797617	0.99911	0.256432
RNAseq	Whole Blood	Day 28	gene439965 (SHLD2P3)	0.057277	-1.32139	0.256678	0.797645	0.99911	0.256396
RNAseq	Whole Blood	Day 28	gene5066 (PAM)	-0.0114662	4.86825	-0.256594	0.797715	0.99911	-0.256306
RNAseq	Whole Blood	Day 28	gene55502 (HES6)	-0.0250842	1.19572	-0.256494	0.797788	0.99911	-0.256211
RNAseq	Whole Blood	Day 28	gene6888 (TALDO1)	-0.00643493	9.2545	-0.256323	0.797922	0.99911	-0.256038
RNAseq	Whole Blood	Day 28	gene101060691 (NUTM2B-AS1)	0.0112582	4.00707	0.256241	0.797988	0.99911	0.255952
RNAseq	Whole Blood	Day 28	gene6351 (CCL4)	-0.0213139	3.07948	-0.256154	0.798052	0.99911	-0.255869
RNAseq	Whole Blood	Day 28	gene91283 (MSANTD3)	-0.0137088	3.43316	-0.255931	0.798224	0.99911	-0.255646
RNAseq	Whole Blood	Day 28	gene8436 (CAVIN2)	-0.0151808	7.16767	-0.255818	0.798314	0.99911	-0.25553
RNAseq	Whole Blood	Day 28	gene80231 (CXorf21)	0.0109904	5.33335	0.255579	0.798493	0.99911	0.255298
RNAseq	Whole Blood	Day 28	gene79084 (WDR77)	-0.00893234	4.81666	-0.254999	0.79894	0.99911	-0.254719
RNAseq	Whole Blood	Day 28	gene9260 (PDLIM7)	-0.01066	7.63545	-0.254873	0.799038	0.99911	-0.254592
RNAseq	Whole Blood	Day 28	gene7643 (ZNF90)	-0.0284341	0.717441	-0.254795	0.799098	0.99911	-0.254514
RNAseq	Whole Blood	Day 28	gene50649 (ARHGEF4)	0.0286425	1.09131	0.254762	0.799126	0.99911	0.254478
RNAseq	Whole Blood	Day 28	gene5239 (PGM5)	-0.0305799	1.68506	-0.254611	0.799245	0.99911	-0.254325
RNAseq	Whole Blood	Day 28	gene28299 (IGKV1-5)	-0.0585945	4.9962	-0.254387	0.799416	0.99911	-0.254103
RNAseq	Whole Blood	Day 28	gene28903 (IGKV1D-12)	-0.0855024	-0.82328	-0.254362	0.799428	0.99911	-0.254087
RNAseq	Whole Blood	Day 28	gene55512 (SMPD3)	0.0223827	4.98964	0.254246	0.799525	0.99911	0.253961
RNAseq	Whole Blood	Day 28	gene57447 (NDRG2)	-0.0119694	3.77656	-0.254009	0.799709	0.99911	-0.253724
RNAseq	Whole Blood	Day 28	gene122953 (JDP2)	0.0132569	5.78409	0.253953	0.799749	0.99911	0.253672
RNAseq	Whole Blood	Day 28	gene115572 (TENT5B)	0.0790594	-2.23662	0.253836	0.799839	0.99911	0.253556
RNAseq	Whole Blood	Day 28	gene28755 (TRAC)	-0.0106401	8.48263	-0.253761	0.799898	0.99911	-0.253479
RNAseq	Whole Blood	Day 28	gene400660 (LINC00683)	0.080379	-2.29756	0.25348	0.800112	0.99911	0.253203
RNAseq	Whole Blood	Day 28	gene654364 (NME1-NME2)	0.00847985	6.716	0.253456	0.800134	0.99911	0.253174
RNAseq	Whole Blood	Day 28	gene6193 (RPS5)	0.0114836	8.26922	0.253269	0.800277	0.99911	0.252989
RNAseq	Whole Blood	Day 28	gene25960 (ADGRA2)	-0.0190764	3.34576	-0.253218	0.800318	0.99911	-0.252935
RNAseq	Whole Blood	Day 28	gene10542 (LAMTOR5)	0.0105555	4.96927	0.253131	0.800384	0.99911	0.25285
RNAseq	Whole Blood	Day 28	gene101929295 (LOC101929295)	0.0290601	0.920245	0.253111	0.800404	0.99911	0.252824
RNAseq	Whole Blood	Day 28	gene84166 (NLRC5)	0.0144123	8.60927	0.253008	0.800483	0.99911	0.252722
RNAseq	Whole Blood	Day 28	gene11270 (NRM)	0.0176365	2.06254	0.252872	0.800583	0.99911	0.252593
RNAseq	Whole Blood	Day 28	gene1032 (CDKN2D)	-0.0100676	6.97274	-0.252831	0.800618	0.99911	-0.252547
RNAseq	Whole Blood	Day 28	gene23042 (PDXDC1)	0.00846302	5.50349	0.252687	0.800727	0.99911	0.252406
RNAseq	Whole Blood	Day 28	gene1071 (CETP)	0.0428259	-0.128806	0.252613	0.800786	0.99911	0.25233
RNAseq	Whole Blood	Day 28	gene84680 (ACCS)	0.01454	3.928	0.252554	0.800832	0.99911	0.252271
RNAseq	Whole Blood	Day 28	gene2628 (GATM)	0.0237581	1.27311	0.252505	0.800869	0.99911	0.252223
RNAseq	Whole Blood	Day 28	gene28746 (TRAJ9)	0.0337652	0.458422	0.252494	0.800871	0.99911	0.25222
RNAseq	Whole Blood	Day 28	gene51622 (CCZ1)	0.0119988	3.67948	0.252457	0.800906	0.99911	0.252175
RNAseq	Whole Blood	Day 28	gene8805 (TRIM24)	-0.00769893	5.04101	-0.252433	0.800922	0.99911	-0.252154
RNAseq	Whole Blood	Day 28	gene28611 (TRBV5-4)	0.020011	1.77142	0.252401	0.800947	0.99911	0.252122
RNAseq	Whole Blood	Day 28	gene101055625 (OVCH1-AS1)	-0.0372309	-0.221901	-0.252398	0.800953	0.99911	-0.252114
RNAseq	Whole Blood	Day 28	gene399687 (MYO18A)	-0.0053949	7.60213	-0.252346	0.800989	0.99911	-0.252067
RNAseq	Whole Blood	Day 28	gene7072 (TIA1)	0.0102846	5.90635	0.251925	0.80131	0.99911	0.251653
RNAseq	Whole Blood	Day 28	gene9452 (ITM2A)	-0.00929398	5.22275	-0.251897	0.801338	0.99911	-0.251616
RNAseq	Whole Blood	Day 28	gene8266 (UBL4A)	-0.00776531	5.60989	-0.251839	0.801385	0.99911	-0.251555
RNAseq	Whole Blood	Day 28	gene5816 (PVALB)	-0.0402482	-0.495239	-0.251815	0.801405	0.99911	-0.251529
RNAseq	Whole Blood	Day 28	gene200316 (APOBEC3F)	-0.0114198	4.93168	-0.251536	0.801615	0.99911	-0.251257
RNAseq	Whole Blood	Day 28	gene100506328 (LINC01127)	-0.0172565	3.57503	-0.251509	0.801638	0.99911	-0.251228
RNAseq	Whole Blood	Day 28	gene583 (BBS2)	0.00824259	5.25139	0.251506	0.80164	0.99911	0.251225
RNAseq	Whole Blood	Day 28	gene916 (CD3E)	-0.00889816	8.65775	-0.251167	0.801903	0.99911	-0.250885
RNAseq	Whole Blood	Day 28	gene8648 (NCOA1)	0.00675875	8.07871	0.251009	0.802023	0.99911	0.25073
