## Extended Data Table 8 for "Influenza vaccination and single cell multiomics reveal sex dimorphic immune imprints of prior mild COVID-19" (part 44 of 47)

### Sheet: HC-M Post- vs. Pre-vax (continued)
Regression model output for the comparison between post- and pre-vaccination HC-M. Only subjects 65 years of age or above are included.
RNAseq	Whole Blood	Day 28	gene7752 (ZNF200)	-0.0110488	4.77968	-0.250994	0.802033	0.99911	-0.250716
RNAseq	Whole Blood	Day 28	gene27433 (TOR2A)	-0.00896299	4.93525	-0.25096	0.80206	0.99911	-0.250682
RNAseq	Whole Blood	Day 28	gene9242 (MSC)	0.0221352	1.53846	0.250905	0.802105	0.99911	0.250624
RNAseq	Whole Blood	Day 28	gene91319 (DERL3)	-0.0384478	1.58479	-0.250899	0.80211	0.99911	-0.250617
RNAseq	Whole Blood	Day 28	gene11152 (WDR45)	-0.0078908	6.46461	-0.250821	0.802171	0.99911	-0.250538
RNAseq	Whole Blood	Day 28	gene100506866 (TTN-AS1)	0.0126076	3.9906	0.250411	0.802486	0.99911	0.250131
RNAseq	Whole Blood	Day 28	gene2731 (GLDC)	-0.0843811	-0.265385	-0.250317	0.802559	0.99911	-0.250036
RNAseq	Whole Blood	Day 28	gene58475 (MS4A7)	-0.0175447	6.05074	-0.250257	0.802605	0.99911	-0.249978
RNAseq	Whole Blood	Day 28	gene116840 (CNTROB)	0.00852504	4.93615	0.250176	0.802663	0.99911	0.249902
RNAseq	Whole Blood	Day 28	gene100507487 (LINC02615)	-0.0484283	-0.775262	-0.250065	0.802747	0.99911	-0.249793
RNAseq	Whole Blood	Day 28	gene148479 (PHF13)	0.0115971	4.24564	0.250049	0.802762	0.99911	0.249774
RNAseq	Whole Blood	Day 28	gene340146 (SLC35D3)	0.0570064	-0.902868	0.249714	0.803023	0.99911	0.249436
RNAseq	Whole Blood	Day 28	gene56970 (ATXN7L3)	-0.00515593	7.16741	-0.249641	0.803079	0.99911	-0.249364
RNAseq	Whole Blood	Day 28	gene283571 (PROX2)	-0.0494894	-0.711851	-0.249586	0.803119	0.99911	-0.249312
RNAseq	Whole Blood	Day 28	gene79670 (TUT7)	0.00781693	8.13155	0.249323	0.803323	0.99911	0.249049
RNAseq	Whole Blood	Day 28	gene388591 (RNF207)	0.025261	1.4385	0.249243	0.803389	0.99911	0.248964
RNAseq	Whole Blood	Day 28	gene196968 (DNM1P46)	-0.0475328	-0.587449	-0.249159	0.80345	0.99911	-0.248885
RNAseq	Whole Blood	Day 28	gene23306 (NEMP1)	0.0100364	4.42344	0.248936	0.80362	0.99911	0.248665
RNAseq	Whole Blood	Day 28	gene93099 (DMKN)	-0.037984	-0.583857	-0.248894	0.803657	0.99911	-0.248617
RNAseq	Whole Blood	Day 28	gene5394 (EXOSC10)	0.00595808	6.21428	0.24887	0.803673	0.99911	0.248596
RNAseq	Whole Blood	Day 28	gene56922 (MCCC1)	0.00896055	4.28508	0.248738	0.803775	0.99911	0.248464
RNAseq	Whole Blood	Day 28	gene149840 (SHLD1)	-0.0144308	2.97079	-0.248455	0.803993	0.99911	-0.248183
RNAseq	Whole Blood	Day 28	gene29956 (CERS2)	-0.00498161	7.37845	-0.248394	0.804044	0.99911	-0.248117
RNAseq	Whole Blood	Day 28	gene5452 (POU2F2)	0.0102351	7.93055	0.248372	0.804062	0.99911	0.248093
RNAseq	Whole Blood	Day 28	gene26301 (GBGT1)	-0.0117716	4.57648	-0.248242	0.804161	0.99911	-0.247966
RNAseq	Whole Blood	Day 28	gene5692 (PSMB4)	-0.00594883	7.05493	-0.247908	0.804418	0.99911	-0.247633
RNAseq	Whole Blood	Day 28	gene2908 (NR3C1)	-0.00580342	7.28096	-0.247891	0.804432	0.99911	-0.247616
RNAseq	Whole Blood	Day 28	gene115704 (EVI5L)	0.00910145	4.52543	0.247827	0.804481	0.99911	0.247552
RNAseq	Whole Blood	Day 28	gene10825 (NEU3)	-0.0169416	3.20021	-0.247466	0.804756	0.99911	-0.247197
RNAseq	Whole Blood	Day 28	gene5925 (RB1)	0.00838408	5.41527	0.247382	0.804821	0.99911	0.247113
RNAseq	Whole Blood	Day 28	gene5514 (PPP1R10)	-0.00731621	5.81975	-0.247214	0.804951	0.99911	-0.246944
RNAseq	Whole Blood	Day 28	gene115426 (UHRF2)	-0.00823209	5.29536	-0.247213	0.804952	0.99911	-0.246943
RNAseq	Whole Blood	Day 28	gene64757 (MARC1)	0.0179164	5.05458	0.247048	0.805087	0.99911	0.246769
RNAseq	Whole Blood	Day 28	gene6232 (RPS27)	-0.0101958	10.6296	-0.246968	0.805144	0.99911	-0.246696
RNAseq	Whole Blood	Day 28	gene150864 (FAM117B)	-0.0091867	5.56907	-0.246764	0.805303	0.99911	-0.24649
RNAseq	Whole Blood	Day 28	gene553115 (PEF1)	0.00690547	5.61893	0.246732	0.805325	0.99911	0.246461
RNAseq	Whole Blood	Day 28	gene441081 (LOC441081)	0.0235578	2.34797	0.246702	0.805353	0.99911	0.246426
RNAseq	Whole Blood	Day 28	gene94031 (HTRA3)	-0.0601043	-1.55392	-0.246509	0.805497	0.99911	-0.246239
RNAseq	Whole Blood	Day 28	gene51324 (SPG21)	0.00681325	6.7317	0.246484	0.805519	0.99911	0.246211
RNAseq	Whole Blood	Day 28	gene27180 (SIGLEC9)	-0.00830929	6.86799	-0.246376	0.805604	0.99911	-0.2461
RNAseq	Whole Blood	Day 28	gene1462 (VCAN)	-0.0173715	10.1761	-0.246092	0.805822	0.99911	-0.245819
RNAseq	Whole Blood	Day 28	gene2182 (ACSL4)	-0.00726081	6.68829	-0.24607	0.805837	0.99911	-0.245801
RNAseq	Whole Blood	Day 28	gene55274 (PHF10)	-0.00822558	5.05642	-0.246029	0.80587	0.99911	-0.245757
RNAseq	Whole Blood	Day 28	gene83452 (RAB33B)	0.0111274	4.20761	0.245882	0.805984	0.99911	0.24561
RNAseq	Whole Blood	Day 28	gene344787 (ZNF860)	0.0241696	1.51401	0.245822	0.806031	0.99911	0.245549
RNAseq	Whole Blood	Day 28	gene53347 (UBASH3A)	-0.0103016	5.62326	-0.245465	0.806308	0.99911	-0.245191
RNAseq	Whole Blood	Day 28	gene84376 (HOOK3)	-0.00864897	6.21406	-0.245422	0.806342	0.99911	-0.245147
RNAseq	Whole Blood	Day 28	gene28935 (IGKV1-27)	-0.0546273	2.28263	-0.245418	0.806345	0.99911	-0.245144
RNAseq	Whole Blood	Day 28	gene283638 (CEP170B)	-0.0177098	1.95216	-0.245315	0.806424	0.99911	-0.245042
RNAseq	Whole Blood	Day 28	gene7738 (ZNF184)	0.0113006	3.58706	0.2453	0.806431	0.99911	0.245033
RNAseq	Whole Blood	Day 28	gene222235 (FBXL13)	0.0191478	2.47077	0.245106	0.806585	0.99911	0.244834
RNAseq	Whole Blood	Day 28	gene4292 (MLH1)	0.00800495	4.69796	0.24501	0.806658	0.99911	0.24474
RNAseq	Whole Blood	Day 28	gene6129 (RPL7)	0.0080831	9.7839	0.245005	0.806661	0.99911	0.244736
RNAseq	Whole Blood	Day 28	gene1992 (SERPINB1)	0.00712636	7.71697	0.244584	0.806989	0.99911	0.244312
RNAseq	Whole Blood	Day 28	gene55716 (LMBR1L)	-0.00897631	5.80534	-0.244514	0.807041	0.99911	-0.244245
RNAseq	Whole Blood	Day 28	gene126259 (TMIGD2)	0.0114017	4.07968	0.244443	0.807099	0.99911	0.24417
RNAseq	Whole Blood	Day 28	gene6415 (SELENOW)	-0.0093677	5.10434	-0.244372	0.807152	0.99911	-0.244102
RNAseq	Whole Blood	Day 28	gene79191 (IRX3)	-0.0602306	-1.96624	-0.24434	0.807177	0.99911	-0.24407
RNAseq	Whole Blood	Day 28	gene10873 (ME3)	-0.0266979	0.737806	-0.244133	0.807338	0.99911	-0.243862
RNAseq	Whole Blood	Day 28	gene27350 (APOBEC3C)	0.00960414	6.41647	0.243735	0.807645	0.99911	0.243466
RNAseq	Whole Blood	Day 28	gene101927221 (UBR5-AS1)	-0.0151016	3.27173	-0.243424	0.807885	0.99911	-0.243156
RNAseq	Whole Blood	Day 28	gene388558 (ZNF808)	0.0144042	3.74762	0.243391	0.807908	0.99911	0.243125
RNAseq	Whole Blood	Day 28	gene254065 (BRWD3)	0.00727299	6.56854	0.243387	0.807914	0.99911	0.243118
RNAseq	Whole Blood	Day 28	gene284129 (SLC26A11)	0.0125436	4.65404	0.243157	0.808091	0.99911	0.242889
RNAseq	Whole Blood	Day 28	gene84519 (ACRBP)	0.0131778	5.23637	0.243073	0.808159	0.99911	0.242801
RNAseq	Whole Blood	Day 28	gene10916 (MAGED2)	0.00611639	5.75493	0.242531	0.808577	0.99911	0.242262
RNAseq	Whole Blood	Day 28	gene94241 (TP53INP1)	0.00986163	6.9334	0.242378	0.808692	0.99911	0.242114
RNAseq	Whole Blood	Day 28	gene56890 (MDM1)	-0.00940525	4.42771	-0.242351	0.808715	0.99911	-0.242084
RNAseq	Whole Blood	Day 28	gene28455 (IGHV2-26)	0.0673072	-0.236906	0.24234	0.808724	0.99911	0.242072
RNAseq	Whole Blood	Day 28	gene23568 (ARL2BP)	0.00731816	5.57433	0.242309	0.808746	0.99911	0.242044
RNAseq	Whole Blood	Day 28	gene29994 (BAZ2B)	-0.00828298	7.09181	-0.241732	0.809195	0.99911	-0.241465
RNAseq	Whole Blood	Day 28	gene9806 (SPOCK2)	-0.0075058	9.28253	-0.24173	0.809197	0.99911	-0.241462
RNAseq	Whole Blood	Day 28	gene5973 (RENBP)	0.00905863	5.20845	0.241541	0.809344	0.99911	0.241272
RNAseq	Whole Blood	Day 28	gene5199 (CFP)	0.00783774	8.21912	0.24134	0.809499	0.99911	0.241073
RNAseq	Whole Blood	Day 28	gene120892 (LRRK2)	0.00925247	9.06531	0.241249	0.809568	0.99911	0.240984
RNAseq	Whole Blood	Day 28	gene24145 (PANX1)	0.0107015	4.62871	0.241212	0.809598	0.99911	0.240944
RNAseq	Whole Blood	Day 28	gene4668 (NAGA)	-0.0103287	6.68696	-0.240667	0.810022	0.99911	-0.240397
RNAseq	Whole Blood	Day 28	gene4739 (NEDD9)	0.00740131	7.25444	0.240611	0.810063	0.99911	0.240344
RNAseq	Whole Blood	Day 28	gene283 (ANG)	0.0221116	2.00863	0.24057	0.810095	0.99911	0.240303
RNAseq	Whole Blood	Day 28	gene987 (LRBA)	0.00877004	6.5056	0.240489	0.810157	0.99911	0.240223
RNAseq	Whole Blood	Day 28	gene2769 (GNA15)	0.0115751	4.92762	0.240328	0.810284	0.99911	0.24006
RNAseq	Whole Blood	Day 28	gene27309 (ZNF330)	0.00853706	5.02625	0.239939	0.810581	0.99911	0.239676
RNAseq	Whole Blood	Day 28	gene10420 (TESK2)	-0.011685	4.21384	-0.239883	0.810627	0.99911	-0.239618
RNAseq	Whole Blood	Day 28	gene54802 (TRIT1)	0.0110358	3.66531	0.239561	0.810877	0.99911	0.239295
RNAseq	Whole Blood	Day 28	gene28793 (IGLV3-25)	-0.0640087	2.74324	-0.239543	0.810889	0.99911	-0.23928
RNAseq	Whole Blood	Day 28	gene27148 (STK36)	-0.0132211	3.69088	-0.239245	0.811119	0.99911	-0.238983
RNAseq	Whole Blood	Day 28	gene2517 (FUCA1)	0.00976125	5.06899	0.239178	0.811174	0.99911	0.238911
RNAseq	Whole Blood	Day 28	gene127829 (ARL8A)	0.00657305	6.31996	0.239052	0.811269	0.99911	0.238789
RNAseq	Whole Blood	Day 28	gene100033416 (SNORD116-4)	0.0691738	-1.58583	0.239004	0.811302	0.99911	0.238747
RNAseq	Whole Blood	Day 28	gene81793 (TLR10)	-0.0143954	4.21992	-0.238933	0.811361	0.99911	-0.23867
RNAseq	Whole Blood	Day 28	gene26009 (ZZZ3)	0.00779187	5.17312	0.238905	0.811379	0.99911	0.238647
RNAseq	Whole Blood	Day 28	gene9203 (ZMYM3)	-0.00851302	5.44628	-0.23889	0.811394	0.99911	-0.238629
RNAseq	Whole Blood	Day 28	gene729359 (PLIN4)	-0.0163415	4.78062	-0.23881	0.811457	0.99911	-0.238547
RNAseq	Whole Blood	Day 28	gene104355426 (LENG8-AS1)	0.058214	-2.58969	0.238792	0.811471	0.99911	0.238529
RNAseq	Whole Blood	Day 28	gene3309 (HSPA5)	0.00742533	8.39792	0.238762	0.811495	0.99911	0.238498
RNAseq	Whole Blood	Day 28	gene137682 (NDUFAF6)	0.0136971	2.70031	0.238579	0.811632	0.99911	0.238321
RNAseq	Whole Blood	Day 28	gene883 (KYAT1)	-0.0119795	3.43232	-0.23839	0.81178	0.99911	-0.23813
RNAseq	Whole Blood	Day 28	gene403 (ARL3)	0.0131485	3.4685	0.238102	0.812001	0.99911	0.237845
RNAseq	Whole Blood	Day 28	gene112479 (ERI2)	0.0233216	1.31837	0.237901	0.812157	0.99911	0.237644
RNAseq	Whole Blood	Day 28	gene23224 (SYNE2)	0.00971642	8.82743	0.237812	0.812233	0.99911	0.237547
RNAseq	Whole Blood	Day 28	gene100506159 (LINC02470)	0.0385889	-1.0073	0.237484	0.812485	0.99911	0.237221
RNAseq	Whole Blood	Day 28	gene2926 (GRSF1)	0.00678818	5.98654	0.237358	0.812584	0.99911	0.237094
RNAseq	Whole Blood	Day 28	gene64772 (ENGASE)	0.0100378	6.32882	0.237337	0.812599	0.99911	0.237074
RNAseq	Whole Blood	Day 28	gene8940 (TOP3B)	-0.00868872	4.93919	-0.23725	0.812666	0.99911	-0.236988
RNAseq	Whole Blood	Day 28	gene2048 (EPHB2)	-0.0239046	2.49084	-0.237206	0.812702	0.99911	-0.236942
RNAseq	Whole Blood	Day 28	gene28902 (IGKV1D-13)	-0.0623698	-0.358841	-0.23713	0.81276	0.99911	-0.236867
RNAseq	Whole Blood	Day 28	gene2529 (FUT7)	-0.0125465	5.26472	-0.237065	0.812809	0.99911	-0.236803
RNAseq	Whole Blood	Day 28	gene400960 (PCBP1-AS1)	-0.0120828	4.46173	-0.237035	0.812831	0.99911	-0.236775
RNAseq	Whole Blood	Day 28	gene2627 (GATA6)	0.0609083	-1.63706	0.237013	0.812847	0.99911	0.236755
RNAseq	Whole Blood	Day 28	gene1232 (CCR3)	0.0141583	5.5038	0.236985	0.812873	0.99911	0.236722
RNAseq	Whole Blood	Day 28	gene9749 (PHACTR2)	0.00926701	5.30632	0.236826	0.812994	0.99911	0.236565
RNAseq	Whole Blood	Day 28	gene25980 (AAR2)	0.00816409	4.9802	0.236808	0.813009	0.99911	0.236546
RNAseq	Whole Blood	Day 28	gene171558 (PTCRA)	-0.0184792	3.38442	-0.236484	0.813264	0.99911	-0.236217
RNAseq	Whole Blood	Day 28	gene9741 (LAPTM4A)	-0.00908727	6.39143	-0.236149	0.81352	0.99911	-0.235888
RNAseq	Whole Blood	Day 28	gene10319 (LAMC3)	-0.0308858	0.139742	-0.235941	0.813683	0.99911	-0.235677
RNAseq	Whole Blood	Day 28	gene5996 (RGS1)	0.0333658	1.10363	0.235924	0.81369	0.99911	0.235668
RNAseq	Whole Blood	Day 28	gene6165 (RPL35A)	0.00843855	8.55441	0.235727	0.813843	0.99911	0.235471
RNAseq	Whole Blood	Day 28	gene100131564 (CCDC18-AS1)	0.0121265	4.89101	0.235588	0.813954	0.99911	0.235328
RNAseq	Whole Blood	Day 28	gene115701 (ALPK2)	-0.0506672	-1.40415	-0.235555	0.813979	0.99911	-0.235296
RNAseq	Whole Blood	Day 28	gene8321 (FZD1)	-0.0145085	4.02785	-0.235517	0.814012	0.99911	-0.235254
RNAseq	Whole Blood	Day 28	gene55103 (RALGPS2)	-0.0103928	5.40841	-0.235511	0.814015	0.99911	-0.23525
RNAseq	Whole Blood	Day 28	gene8863 (PER3)	0.0128313	3.29879	0.235482	0.814036	0.99911	0.235223
RNAseq	Whole Blood	Day 28	gene5695 (PSMB7)	-0.00746353	5.65383	-0.235417	0.814084	0.99911	-0.235161
RNAseq	Whole Blood	Day 28	gene93349 (SP140L)	-0.00900543	5.96498	-0.235374	0.81412	0.99911	-0.235114
RNAseq	Whole Blood	Day 28	gene85460 (ZNF518B)	-0.00753192	4.86181	-0.235319	0.814163	0.99911	-0.235059
RNAseq	Whole Blood	Day 28	gene2114 (ETS2)	0.00852582	6.74789	0.235213	0.814247	0.99911	0.234951
RNAseq	Whole Blood	Day 28	gene283174 (MIR4697HG)	0.0159236	3.38596	0.235189	0.814261	0.99911	0.234932
RNAseq	Whole Blood	Day 28	gene4651 (MYO10)	0.0293299	1.2451	0.235161	0.814287	0.99911	0.2349
RNAseq	Whole Blood	Day 28	gene11145 (PLAAT3)	-0.0151162	3.1686	-0.234895	0.814493	0.99911	-0.234634
RNAseq	Whole Blood	Day 28	gene101059918 (GOLGA8R)	0.0268187	0.724583	0.23482	0.814549	0.99911	0.234562
RNAseq	Whole Blood	Day 28	gene151790 (WDR49)	0.0550625	-0.818597	0.234782	0.814577	0.99911	0.234525
RNAseq	Whole Blood	Day 28	gene7267 (TTC3)	-0.00622843	7.32766	-0.234776	0.814583	0.99911	-0.234518
RNAseq	Whole Blood	Day 28	gene7248 (TSC1)	-0.00741829	6.12563	-0.23476	0.814594	0.99911	-0.234503
RNAseq	Whole Blood	Day 28	gene81894 (SLC25A28)	0.00967721	5.53348	0.234543	0.814765	0.99911	0.234283
RNAseq	Whole Blood	Day 28	gene202781 (PAXIP1-AS1)	-0.0148098	2.8259	-0.234315	0.814938	0.99911	-0.23406
RNAseq	Whole Blood	Day 28	gene100506606 (LOC100506606)	0.0217879	1.59834	0.233998	0.815188	0.99911	0.233739
RNAseq	Whole Blood	Day 28	gene2976 (GTF3C2)	-0.00605071	6.16467	-0.233771	0.815361	0.99911	-0.233516
RNAseq	Whole Blood	Day 28	gene65260 (COA7)	0.0172325	2.39101	0.23371	0.815407	0.99911	0.233456
RNAseq	Whole Blood	Day 28	gene9619 (ABCG1)	-0.0194911	6.03211	-0.233559	0.815528	0.99911	-0.233301
RNAseq	Whole Blood	Day 28	gene9742 (IFT140)	-0.013249	3.22117	-0.23343	0.815625	0.99911	-0.233176
RNAseq	Whole Blood	Day 28	gene7871 (SLMAP)	0.00527637	6.21887	0.233407	0.815644	0.99911	0.233152
RNAseq	Whole Blood	Day 28	gene2787 (GNG5)	0.0166588	5.42253	0.23322	0.815782	0.99911	0.232973
RNAseq	Whole Blood	Day 28	gene340526 (RTL5)	-0.0188148	2.7229	-0.233145	0.81585	0.99911	-0.232886
RNAseq	Whole Blood	Day 28	gene3590 (IL11RA)	0.0106826	5.14791	0.233129	0.815861	0.99911	0.232872
RNAseq	Whole Blood	Day 28	gene283551 (LINC01588)	-0.0112737	3.38473	-0.232971	0.815984	0.99911	-0.232714
RNAseq	Whole Blood	Day 28	gene3109 (HLA-DMB)	0.0129825	5.61264	0.232897	0.81604	0.99911	0.232641
RNAseq	Whole Blood	Day 28	gene4882 (NPR2)	-0.00656866	5.51944	-0.232892	0.816042	0.99911	-0.232638
RNAseq	Whole Blood	Day 28	gene7638 (ZNF221)	-0.0436973	-0.372714	-0.232661	0.816217	0.99911	-0.232414
RNAseq	Whole Blood	Day 28	gene54840 (APTX)	0.00952585	3.90896	0.232472	0.816366	0.99911	0.232222
RNAseq	Whole Blood	Day 28	gene23126 (POGZ)	0.00655276	6.77698	0.232355	0.81646	0.99911	0.232101
RNAseq	Whole Blood	Day 28	gene3120 (HLA-DQB2)	0.0388854	0.046747	0.232322	0.816488	0.99911	0.232065
RNAseq	Whole Blood	Day 28	gene55791 (LRIF1)	-0.00835788	4.7549	-0.232283	0.816514	0.99911	-0.232031
RNAseq	Whole Blood	Day 28	gene5664 (PSEN2)	-0.0149668	2.80168	-0.232233	0.816553	0.99911	-0.23198
RNAseq	Whole Blood	Day 28	gene389538 (CCZ1P-OR7E38P)	-0.0147348	3.00409	-0.232138	0.816625	0.99911	-0.231888
RNAseq	Whole Blood	Day 28	gene6892 (TAPBP)	0.00866643	7.34885	0.231948	0.816776	0.99911	0.231693
RNAseq	Whole Blood	Day 28	gene23294 (ANKS1A)	-0.00803359	5.66714	-0.231913	0.816806	0.99911	-0.231656
RNAseq	Whole Blood	Day 28	gene26511 (CHIC2)	0.0100278	4.76154	0.231893	0.81682	0.99911	0.231637
RNAseq	Whole Blood	Day 28	gene10588 (MTHFS)	-0.0114952	5.04259	-0.231858	0.816845	0.99911	-0.231604
RNAseq	Whole Blood	Day 28	gene360 (AQP3)	-0.0102813	6.18392	-0.231749	0.816932	0.99911	-0.231493
RNAseq	Whole Blood	Day 28	gene259173 (ALS2CL)	0.0144867	4.36821	0.231618	0.817033	0.99911	0.231363
RNAseq	Whole Blood	Day 28	gene23162 (MAPK8IP3)	-0.0092944	7.48592	-0.231413	0.817191	0.99911	-0.231159
RNAseq	Whole Blood	Day 28	gene6403 (SELP)	0.0159217	3.88905	0.231394	0.81721	0.99911	0.231135
RNAseq	Whole Blood	Day 28	gene55350 (VNN3)	0.0133344	5.61426	0.231354	0.817238	0.99911	0.231099
RNAseq	Whole Blood	Day 28	gene128989 (TANGO2)	0.00697486	6.4916	0.23122	0.817344	0.99911	0.230962
RNAseq	Whole Blood	Day 28	gene9289 (ADGRG1)	0.0193286	7.20575	0.231153	0.817394	0.99911	0.230898
RNAseq	Whole Blood	Day 28	gene100507217 (LINC01578)	0.012604	5.83144	0.230871	0.81761	0.99911	0.23062
RNAseq	Whole Blood	Day 28	gene9181 (ARHGEF2)	-0.00416267	8.64316	-0.230872	0.817611	0.99911	-0.230618
RNAseq	Whole Blood	Day 28	gene642361 (LOC642361)	0.0263957	1.25242	0.230801	0.817667	0.99911	0.230546
RNAseq	Whole Blood	Day 28	gene5763 (PTMS)	-0.0147363	5.3977	-0.230744	0.81771	0.99911	-0.230492
RNAseq	Whole Blood	Day 28	gene219972 (MPEG1)	0.0100837	10.0408	0.230499	0.817902	0.99911	0.230244
RNAseq	Whole Blood	Day 28	gene284273 (ZADH2)	0.0082466	5.21027	0.230197	0.818136	0.99911	0.229943
RNAseq	Whole Blood	Day 28	gene526 (ATP6V1B2)	0.00642439	9.08966	0.229995	0.818291	0.99911	0.229743
RNAseq	Whole Blood	Day 28	gene4841 (NONO)	-0.00405337	8.32608	-0.229857	0.818399	0.99911	-0.229605
RNAseq	Whole Blood	Day 28	gene11217 (NA)	-0.00978372	5.35775	-0.229837	0.818416	0.99911	-0.229583
RNAseq	Whole Blood	Day 28	gene56971 (CEACAM19)	0.0196761	1.94738	0.229578	0.818616	0.99911	0.229326
RNAseq	Whole Blood	Day 28	gene28826 (IGLV1-36)	-0.0726284	-1.37226	-0.229549	0.818638	0.99911	-0.229297
RNAseq	Whole Blood	Day 28	gene10533 (ATG7)	0.00715308	5.71594	0.229188	0.818919	0.99911	0.228936
RNAseq	Whole Blood	Day 28	gene4245 (MGAT1)	-0.0068742	8.45929	-0.229036	0.819036	0.99911	-0.228785
RNAseq	Whole Blood	Day 28	gene101928465 (LOC101928465)	-0.0111335	3.78674	-0.229031	0.819039	0.99911	-0.228781
RNAseq	Whole Blood	Day 28	gene8140 (SLC7A5)	-0.0116534	5.02348	-0.228966	0.819091	0.99911	-0.228714
RNAseq	Whole Blood	Day 28	gene115201 (ATG4A)	0.0107428	3.58732	0.228693	0.819296	0.99911	0.22845
RNAseq	Whole Blood	Day 28	gene4125 (MAN2B1)	0.00630158	8.4837	0.228656	0.819333	0.99911	0.228403
RNAseq	Whole Blood	Day 28	gene64077 (LHPP)	0.00901164	4.81588	0.228572	0.819398	0.99911	0.22832
RNAseq	Whole Blood	Day 28	gene6597 (SMARCA4)	0.00544676	7.14977	0.22852	0.819436	0.99911	0.22827
RNAseq	Whole Blood	Day 28	gene28633 (TRBJ1-3)	-0.0373828	-0.477043	-0.228263	0.819638	0.99911	-0.228011
RNAseq	Whole Blood	Day 28	gene29924 (EPN1)	0.00564274	7.26148	0.228254	0.819644	0.99911	0.228002
RNAseq	Whole Blood	Day 28	gene55147 (RBM23)	-0.00484274	7.10393	-0.227962	0.81987	0.99911	-0.227712
RNAseq	Whole Blood	Day 28	gene100820829 (MYZAP)	-0.0162265	3.16503	-0.227924	0.819902	0.99911	-0.227671
RNAseq	Whole Blood	Day 28	gene28657 (TRAV26-1)	-0.0172571	2.25228	-0.227753	0.820033	0.99911	-0.227502
RNAseq	Whole Blood	Day 28	gene863 (CBFA2T3)	0.00988843	6.70449	0.22758	0.820167	0.99911	0.22733
RNAseq	Whole Blood	Day 28	gene390963 (ZNF818P)	-0.0109772	4.19678	-0.227463	0.820258	0.99911	-0.227213
RNAseq	Whole Blood	Day 28	gene4065 (LY75)	0.00964667	7.08804	0.227371	0.82033	0.99911	0.22712
RNAseq	Whole Blood	Day 28	gene84695 (LOXL3)	0.0130109	3.8582	0.227173	0.820484	0.99911	0.226923
RNAseq	Whole Blood	Day 28	gene100507195 (LINC02384)	-0.019353	1.51509	-0.227122	0.820524	0.99911	-0.226871
RNAseq	Whole Blood	Day 28	gene8842 (PROM1)	0.0633557	-1.96512	0.227075	0.820553	0.99911	0.226834
RNAseq	Whole Blood	Day 28	gene90324 (CCDC97)	-0.00520073	6.64431	-0.227046	0.820579	0.99911	-0.2268
RNAseq	Whole Blood	Day 28	gene1368 (CPM)	0.0180516	3.37019	0.22704	0.820587	0.99911	0.226791
RNAseq	Whole Blood	Day 28	gene1535 (CYBA)	0.00618365	9.32205	0.226839	0.820743	0.99911	0.22659
RNAseq	Whole Blood	Day 28	gene56851 (EMC7)	-0.00735082	4.82661	-0.226765	0.820796	0.99911	-0.226521
RNAseq	Whole Blood	Day 28	gene3101 (HK3)	-0.00891238	7.8403	-0.226764	0.820802	0.99911	-0.226514
RNAseq	Whole Blood	Day 28	gene2026 (ENO2)	0.00983904	5.07233	0.226535	0.820978	0.99911	0.226287
RNAseq	Whole Blood	Day 28	gene25943 (C20orf194)	0.0100838	4.21659	0.226472	0.821029	0.99911	0.226221
RNAseq	Whole Blood	Day 28	gene158234 (TRMT10B)	-0.0111918	3.82321	-0.226459	0.821035	0.99911	-0.226214
RNAseq	Whole Blood	Day 28	gene6947 (TCN1)	-0.0211581	2.71641	-0.226405	0.821081	0.99911	-0.226155
RNAseq	Whole Blood	Day 28	gene139716 (GAB3)	-0.00750171	6.21593	-0.226366	0.82111	0.99911	-0.226117
RNAseq	Whole Blood	Day 28	gene7045 (TGFBI)	0.0112421	7.94867	0.226291	0.82117	0.99911	0.226041
RNAseq	Whole Blood	Day 28	gene3502 (IGHG3)	-0.0747742	3.68061	-0.226053	0.821355	0.99911	-0.225802
RNAseq	Whole Blood	Day 28	gene94120 (SYTL3)	-0.0110447	6.00677	-0.226031	0.821371	0.99911	-0.225782
RNAseq	Whole Blood	Day 28	gene4060 (LUM)	-0.0760167	-3.54331	-0.225681	0.821637	0.99911	-0.225441
RNAseq	Whole Blood	Day 28	gene27151 (CPAMD8)	0.0158934	3.51614	0.225542	0.821752	0.99911	0.225292
RNAseq	Whole Blood	Day 28	gene54039 (PCBP3)	0.0227309	1.73059	0.225478	0.821801	0.99911	0.225229
RNAseq	Whole Blood	Day 28	gene5792 (PTPRF)	-0.0224084	1.64758	-0.225479	0.821806	0.99911	-0.225223
RNAseq	Whole Blood	Day 28	gene226 (ALDOA)	0.00480558	9.85158	0.225303	0.821936	0.99911	0.225055
RNAseq	Whole Blood	Day 28	gene9814 (SFI1)	-0.00776468	6.50167	-0.225147	0.82206	0.99911	-0.224896
RNAseq	Whole Blood	Day 28	gene54093 (SETD4)	-0.0110078	3.87946	-0.2251	0.822091	0.99911	-0.224856
RNAseq	Whole Blood	Day 28	gene8602 (NOP14)	0.00694963	5.98026	0.225058	0.822122	0.99911	0.224816
RNAseq	Whole Blood	Day 28	gene91404 (SESTD1)	0.010765	4.61488	0.224951	0.822211	0.99911	0.224703
RNAseq	Whole Blood	Day 28	gene80174 (DBF4B)	-0.0134515	2.94395	-0.224947	0.822213	0.99911	-0.224699
RNAseq	Whole Blood	Day 28	gene11033 (ADAP1)	0.00676673	6.48947	0.224934	0.822223	0.99911	0.224687
RNAseq	Whole Blood	Day 28	gene63875 (MRPL17)	0.00881289	3.99091	0.224776	0.822343	0.99911	0.224533
RNAseq	Whole Blood	Day 28	gene23078 (VWA8)	-0.00827578	4.68251	-0.224704	0.8224	0.99911	-0.224459
RNAseq	Whole Blood	Day 28	gene401233 (HTATSF1P2)	0.0110328	4.10935	0.224639	0.822454	0.99911	0.22439
RNAseq	Whole Blood	Day 28	gene29799 (YPEL1)	0.0118812	4.83379	0.224598	0.822484	0.99911	0.224352
RNAseq	Whole Blood	Day 28	gene389813 (AJM1)	0.0191397	2.99412	0.224514	0.822549	0.99911	0.224268
RNAseq	Whole Blood	Day 28	gene4211 (MEIS1)	0.0165842	3.02319	0.223993	0.822955	0.99911	0.223746
RNAseq	Whole Blood	Day 28	gene643699 (GOLGA8N)	0.0337838	-0.127226	0.223963	0.822979	0.99911	0.223715
RNAseq	Whole Blood	Day 28	gene8807 (IL18RAP)	-0.0124757	6.28499	-0.223698	0.823185	0.99911	-0.223451
RNAseq	Whole Blood	Day 28	gene55035 (NOL8)	0.00678939	5.65268	0.223304	0.823486	0.99911	0.223064
RNAseq	Whole Blood	Day 28	gene10019 (SH2B3)	-0.00704945	7.93073	-0.223169	0.823597	0.99911	-0.222921
RNAseq	Whole Blood	Day 28	gene144402 (CPNE8)	0.0151706	3.18136	0.223057	0.823682	0.99911	0.222812
RNAseq	Whole Blood	Day 28	gene84622 (ZNF594)	0.0129453	2.97327	0.22275	0.823918	0.99911	0.222509
RNAseq	Whole Blood	Day 28	gene27341 (RRP7A)	-0.00685533	5.81191	-0.22261	0.82403	0.99911	-0.222365
RNAseq	Whole Blood	Day 28	gene2049 (EPHB3)	-0.024943	1.54887	-0.222467	0.824144	0.99911	-0.222218
RNAseq	Whole Blood	Day 28	gene101927550 (LOC101927550)	0.0116738	3.37109	0.222327	0.824248	0.99911	0.222085
RNAseq	Whole Blood	Day 28	gene150147 (UMODL1-AS1)	-0.0599664	-2.02297	-0.22227	0.824293	0.99911	-0.222027
RNAseq	Whole Blood	Day 28	gene54807 (ZNF586)	0.00858083	4.69064	0.222079	0.824444	0.99911	0.221833
RNAseq	Whole Blood	Day 28	gene54796 (BNC2)	-0.0270202	1.35815	-0.221794	0.824664	0.99911	-0.22155
RNAseq	Whole Blood	Day 28	gene9792 (SERTAD2)	0.00771974	6.16296	0.221772	0.824678	0.99911	0.221532
RNAseq	Whole Blood	Day 28	gene2619 (GAS1)	-0.0376799	-0.375352	-0.221516	0.824882	0.99911	-0.22127
RNAseq	Whole Blood	Day 28	gene23770 (FKBP8)	0.0169545	11.4547	0.221393	0.824977	0.99911	0.221148
RNAseq	Whole Blood	Day 28	gene9815 (GIT2)	0.004218	7.88125	0.221217	0.82511	0.99911	0.220978
RNAseq	Whole Blood	Day 28	gene100126317 (MIR374B)	-0.0588628	-1.18717	-0.221189	0.825125	0.99911	-0.220958
RNAseq	Whole Blood	Day 28	gene440712 (RHEX)	-0.0189847	1.8458	-0.221201	0.825125	0.99911	-0.220958
RNAseq	Whole Blood	Day 28	gene197358 (NLRC3)	-0.00661791	7.27303	-0.221135	0.825176	0.99911	-0.220893
RNAseq	Whole Blood	Day 28	gene54468 (MIOS)	0.00806389	4.60068	0.220999	0.825278	0.99911	0.220762
RNAseq	Whole Blood	Day 28	gene283624 (LINC00641)	0.0132708	3.71875	0.220739	0.82548	0.99911	0.220503
RNAseq	Whole Blood	Day 28	gene7706 (TRIM25)	-0.00917209	8.09708	-0.220408	0.82574	0.99911	-0.220169
RNAseq	Whole Blood	Day 28	gene64210 (MMS19)	-0.00637651	5.94715	-0.220195	0.825906	0.99911	-0.219955
RNAseq	Whole Blood	Day 28	gene374946 (DRAXIN)	-0.026713	0.651586	-0.220142	0.825949	0.99911	-0.2199
RNAseq	Whole Blood	Day 28	gene54815 (GATAD2A)	-0.0045795	7.78684	-0.219934	0.826109	0.99911	-0.219694
RNAseq	Whole Blood	Day 28	gene10868 (USP20)	-0.0053767	6.86892	-0.219885	0.826148	0.99911	-0.219645
RNAseq	Whole Blood	Day 28	gene28976 (ACAD9)	0.00832991	4.83115	0.219661	0.826323	0.99911	0.21942
RNAseq	Whole Blood	Day 28	gene6836 (SURF4)	-0.00419756	7.26474	-0.219625	0.826351	0.99911	-0.219384
RNAseq	Whole Blood	Day 28	gene10908 (PNPLA6)	0.00668458	7.60057	0.21947	0.826471	0.99911	0.21923
RNAseq	Whole Blood	Day 28	gene140564 (APOBEC3D)	0.00939151	5.07212	0.219422	0.826507	0.99911	0.219184
RNAseq	Whole Blood	Day 28	gene6695 (SPOCK1)	-0.0313784	0.30865	-0.219145	0.826725	0.99911	-0.218904
RNAseq	Whole Blood	Day 28	gene11247 (NXPH4)	0.0336561	-0.00793183	0.219137	0.826728	0.99911	0.2189
RNAseq	Whole Blood	Day 28	gene128387 (TATDN3)	0.00907341	4.08173	0.219125	0.826739	0.99911	0.218886
RNAseq	Whole Blood	Day 28	gene55847 (CISD1)	0.0151988	2.32048	0.218842	0.826958	0.99911	0.218605
RNAseq	Whole Blood	Day 28	gene9562 (MINPP1)	-0.0126526	3.15854	-0.218632	0.827121	0.99911	-0.218396
RNAseq	Whole Blood	Day 28	gene56894 (AGPAT3)	-0.00908083	6.97751	-0.218595	0.827151	0.99911	-0.218357
RNAseq	Whole Blood	Day 28	gene140809 (SRXN1)	0.010221	6.19203	0.218547	0.82719	0.99911	0.218306
RNAseq	Whole Blood	Day 28	gene9858 (PPP1R26)	0.0120989	3.1848	0.218403	0.827303	0.99911	0.218162
RNAseq	Whole Blood	Day 28	gene27154 (BRPF3)	-0.00706027	6.32463	-0.218284	0.82739	0.99911	-0.21805
RNAseq	Whole Blood	Day 28	gene64427 (TTC31)	-0.00719889	5.35789	-0.218111	0.827531	0.99911	-0.217869
RNAseq	Whole Blood	Day 28	gene4050 (LTB)	-0.0115942	7.38346	-0.217956	0.827649	0.99911	-0.217718
RNAseq	Whole Blood	Day 28	gene3257 (HPS1)	0.00784169	7.35467	0.21795	0.827655	0.99911	0.21771
RNAseq	Whole Blood	Day 28	gene8320 (EOMES)	0.00987897	5.39194	0.217868	0.827719	0.99911	0.217629
RNAseq	Whole Blood	Day 28	gene10125 (RASGRP1)	-0.00758547	6.4383	-0.217617	0.827912	0.99911	-0.217381
RNAseq	Whole Blood	Day 28	gene9935 (MAFB)	0.0155075	6.34088	0.217407	0.828077	0.99911	0.217168
RNAseq	Whole Blood	Day 28	gene28410 (IGHV3-72)	-0.0669934	-0.322036	-0.21738	0.828097	0.99911	-0.217142
RNAseq	Whole Blood	Day 28	gene1312 (COMT)	-0.00867367	5.83086	-0.217376	0.828102	0.99911	-0.217137
RNAseq	Whole Blood	Day 28	gene613266 (LOC613266)	0.0508985	-1.16196	0.217165	0.828264	0.99911	0.216929
RNAseq	Whole Blood	Day 28	gene729603 (LOC729603)	0.0139009	3.84124	0.21708	0.828329	0.99911	0.216846
RNAseq	Whole Blood	Day 28	gene54914 (FOCAD)	-0.00810486	4.37978	-0.217078	0.828333	0.99911	-0.21684
RNAseq	Whole Blood	Day 28	gene23085 (ERC1)	0.00789335	5.4565	0.217018	0.82838	0.99911	0.21678
RNAseq	Whole Blood	Day 28	gene8621 (CDK13)	0.00487526	6.81602	0.21687	0.828492	0.99911	0.216636
RNAseq	Whole Blood	Day 28	gene8841 (HDAC3)	-0.00492573	5.82314	-0.216861	0.828502	0.99911	-0.216624
RNAseq	Whole Blood	Day 28	gene55353 (LAPTM4B)	-0.0155841	2.03157	-0.216599	0.828706	0.99911	-0.216361
RNAseq	Whole Blood	Day 28	gene5469 (MED1)	-0.0061763	6.66684	-0.21633	0.828913	0.99911	-0.216096
RNAseq	Whole Blood	Day 28	gene79183 (TTPAL)	0.00729824	4.90771	0.216228	0.828995	0.99911	0.215991
RNAseq	Whole Blood	Day 28	gene2995 (GYPC)	0.0179737	9.95559	0.216137	0.829067	0.99911	0.215899
RNAseq	Whole Blood	Day 28	gene57198 (ATP8B2)	-0.00659609	7.64996	-0.215996	0.829176	0.99911	-0.215759
RNAseq	Whole Blood	Day 28	gene11059 (WWP1)	0.00635903	5.78837	0.215644	0.829452	0.99911	0.215405
RNAseq	Whole Blood	Day 28	gene255043 (TMEM86B)	-0.0111735	4.44295	-0.215641	0.829453	0.99911	-0.215404
RNAseq	Whole Blood	Day 28	gene9898 (UBAP2L)	-0.00561601	7.73234	-0.21535	0.829674	0.99911	-0.21512
RNAseq	Whole Blood	Day 28	gene50854 (SNHG32)	-0.00880753	5.48906	-0.215283	0.829733	0.99911	-0.215044
RNAseq	Whole Blood	Day 28	gene6206 (RPS12)	-0.00981091	9.89921	-0.215232	0.82977	0.99911	-0.214997
RNAseq	Whole Blood	Day 28	gene1200 (TPP1)	0.00612985	8.6657	0.215233	0.82977	0.99911	0.214996
RNAseq	Whole Blood	Day 28	gene348174 (CLEC18A)	0.0288214	0.668172	0.215203	0.829795	0.99911	0.214965
RNAseq	Whole Blood	Day 28	gene192670 (AGO4)	-0.00557354	8.20084	-0.215139	0.829841	0.99911	-0.214906
RNAseq	Whole Blood	Day 28	gene5802 (PTPRS)	-0.017357	4.28659	-0.214788	0.830118	0.99911	-0.21455
RNAseq	Whole Blood	Day 28	gene4947 (OAZ2)	0.00708583	7.52055	0.214683	0.830197	0.99911	0.214449
RNAseq	Whole Blood	Day 28	gene29929 (ALG6)	0.0164399	3.30506	0.214635	0.830235	0.99911	0.2144
RNAseq	Whole Blood	Day 28	gene23077 (MYCBP2)	0.00856501	8.1533	0.214612	0.83025	0.99911	0.214381
RNAseq	Whole Blood	Day 28	gene9791 (PTDSS1)	0.00609633	6.6148	0.21458	0.830278	0.99911	0.214345
RNAseq	Whole Blood	Day 28	gene946 (SIGLEC6)	-0.0235277	1.49596	-0.214354	0.830451	0.99911	-0.214123
RNAseq	Whole Blood	Day 28	gene694 (BTG1)	-0.00770225	9.2735	-0.214095	0.830655	0.99911	-0.213862
RNAseq	Whole Blood	Day 28	gene79674 (VEPH1)	-0.0263176	1.06361	-0.214057	0.830687	0.99911	-0.213821
RNAseq	Whole Blood	Day 28	gene4664 (NAB1)	-0.00813688	4.92201	-0.213837	0.830853	0.99911	-0.213607
RNAseq	Whole Blood	Day 28	gene11021 (RAB35)	0.00396615	6.84334	0.213627	0.831021	0.99911	0.213392
RNAseq	Whole Blood	Day 28	gene2321 (FLT1)	-0.0292285	1.22022	-0.213621	0.831025	0.99911	-0.213388
RNAseq	Whole Blood	Day 28	gene81488 (POLR2M)	0.00787872	4.85683	0.213445	0.831161	0.99911	0.213213
RNAseq	Whole Blood	Day 28	gene154043 (CNKSR3)	0.0481989	-1.32912	0.213408	0.831192	0.99911	0.213173
RNAseq	Whole Blood	Day 28	gene54979 (PLAAT2)	0.0718233	-1.54289	0.213388	0.831202	0.99911	0.213161
RNAseq	Whole Blood	Day 28	gene390748 (PABPN1L)	-0.0231104	1.21369	-0.213368	0.831223	0.99911	-0.213133
RNAseq	Whole Blood	Day 28	gene677843 (SNORA77)	-0.048963	-1.24253	-0.213351	0.831232	0.99911	-0.213122
RNAseq	Whole Blood	Day 28	gene3738 (KCNA3)	0.00757313	6.47006	0.213303	0.831271	0.99911	0.213071
RNAseq	Whole Blood	Day 28	gene6421 (SFPQ)	-0.00587256	8.08743	-0.213288	0.831278	0.99911	-0.213063
RNAseq	Whole Blood	Day 28	gene445815 (PALM2AKAP2)	-0.00905845	5.35574	-0.213178	0.831371	0.99911	-0.212944
RNAseq	Whole Blood	Day 28	gene554223 (NA)	0.0256014	-2.29983	0.212994	0.831514	0.99911	0.212761
RNAseq	Whole Blood	Day 28	gene51161 (C3orf18)	0.0106764	3.23952	0.212935	0.831556	0.99911	0.212706
RNAseq	Whole Blood	Day 28	gene57176 (VARS2)	-0.00756137	4.3106	-0.21291	0.83158	0.99911	-0.212676
RNAseq	Whole Blood	Day 28	gene4783 (NFIL3)	0.00880282	5.74224	0.212214	0.83212	0.99911	0.211983
RNAseq	Whole Blood	Day 28	gene192683 (SCAMP5)	-0.0182538	2.51926	-0.21209	0.832222	0.99911	-0.211853
RNAseq	Whole Blood	Day 28	gene23111 (SPART)	-0.00699364	5.45928	-0.212073	0.83223	0.99911	-0.211842
RNAseq	Whole Blood	Day 28	gene100302143 (MIR1248)	0.0514464	-1.4249	0.211881	0.832378	0.99911	0.211652
RNAseq	Whole Blood	Day 28	gene26149 (ZNF658)	-0.0189887	1.32515	-0.211754	0.832475	0.99911	-0.211528
RNAseq	Whole Blood	Day 28	gene9798 (IST1)	0.0040076	7.64958	0.21164	0.832568	0.99911	0.211409
RNAseq	Whole Blood	Day 28	gene9230 (RAB11B)	-0.00577022	7.13221	-0.21163	0.832573	0.99911	-0.211403
RNAseq	Whole Blood	Day 28	gene90835 (CCDC189)	0.0162555	2.34455	0.211629	0.832573	0.99911	0.211402
RNAseq	Whole Blood	Day 28	gene5236 (PGM1)	-0.00726209	5.23863	-0.211361	0.832786	0.99911	-0.211129
RNAseq	Whole Blood	Day 28	gene80018 (NAA25)	0.00875451	4.3989	0.211113	0.83297	0.99911	0.210895
RNAseq	Whole Blood	Day 28	gene4033 (LRMP)	0.00605018	7.40073	0.210917	0.833128	0.99911	0.210691
RNAseq	Whole Blood	Day 28	gene10468 (FST)	0.0778571	-3.22451	0.210795	0.833223	0.99911	0.21057
RNAseq	Whole Blood	Day 28	gene10150 (MBNL2)	-0.0101839	4.56821	-0.210712	0.833291	0.99911	-0.210483
RNAseq	Whole Blood	Day 28	gene55509 (BATF3)	0.020333	1.53436	0.210694	0.833305	0.99911	0.210464
RNAseq	Whole Blood	Day 28	gene84929 (FIBCD1)	0.0599158	-2.75373	0.21051	0.833447	0.99911	0.210283
RNAseq	Whole Blood	Day 28	gene55568 (GALNT10)	0.00558746	6.33022	0.210432	0.83351	0.99911	0.210202
RNAseq	Whole Blood	Day 28	gene222166 (MTURN)	0.00929946	6.5046	0.210322	0.833599	0.99911	0.210088
RNAseq	Whole Blood	Day 28	gene9139 (CBFA2T2)	0.00652415	5.56918	0.210309	0.833603	0.99911	0.210083
RNAseq	Whole Blood	Day 28	gene130916 (MTERF4)	0.00743106	5.81726	0.210072	0.83379	0.99911	0.209843
RNAseq	Whole Blood	Day 28	gene2314 (FLII)	-0.00308564	8.65039	-0.210045	0.833812	0.99911	-0.209815
RNAseq	Whole Blood	Day 28	gene100631383 (FAM47E-STBD1)	-0.0152412	2.04786	-0.209774	0.834024	0.99911	-0.209543
RNAseq	Whole Blood	Day 28	gene64131 (XYLT1)	0.00721906	6.17395	0.209657	0.834116	0.99911	0.209425
RNAseq	Whole Blood	Day 28	gene10616 (RBCK1)	0.00755221	7.77104	0.20958	0.834175	0.99911	0.20935
RNAseq	Whole Blood	Day 28	gene79902 (NUP85)	0.00684802	5.22615	0.209494	0.834241	0.99911	0.209265
RNAseq	Whole Blood	Day 28	gene5747 (PTK2)	-0.0111885	3.94287	-0.209431	0.834293	0.99911	-0.209198
RNAseq	Whole Blood	Day 28	gene4522 (MTHFD1)	0.00967379	4.923	0.209342	0.834358	0.99911	0.209116
RNAseq	Whole Blood	Day 28	gene439949 (PRKCQ-AS1)	0.00942219	4.53428	0.209091	0.834556	0.99911	0.208863
RNAseq	Whole Blood	Day 28	gene9819 (TSC22D2)	-0.00776602	5.22051	-0.208914	0.834693	0.99911	-0.208686
RNAseq	Whole Blood	Day 28	gene80303 (EFHD1)	-0.0374146	-0.324902	-0.208819	0.83477	0.99911	-0.208587
RNAseq	Whole Blood	Day 28	gene83440 (ADPGK)	0.00559398	6.83328	0.208523	0.834998	0.99911	0.208296
RNAseq	Whole Blood	Day 28	gene160622 (GRASP)	0.0135595	2.90204	0.208283	0.835185	0.99911	0.208056
RNAseq	Whole Blood	Day 28	gene115817 (DHRS1)	0.00782562	4.28658	0.20799	0.835414	0.99911	0.207763
RNAseq	Whole Blood	Day 28	gene54971 (BANP)	-0.00656213	5.92358	-0.207984	0.835418	0.99911	-0.207758
RNAseq	Whole Blood	Day 28	gene196264 (MPZL3)	-0.00973921	6.48056	-0.207891	0.83549	0.99911	-0.207666
RNAseq	Whole Blood	Day 28	gene83742 (MARVELD1)	-0.0152822	4.28584	-0.207857	0.835519	0.99911	-0.207628
RNAseq	Whole Blood	Day 28	gene64943 (NT5DC2)	0.0227098	2.09053	0.207771	0.835586	0.99911	0.207543
RNAseq	Whole Blood	Day 28	gene84674 (CARD6)	-0.00850707	5.05097	-0.207672	0.835661	0.99911	-0.207447
RNAseq	Whole Blood	Day 28	gene389289 (ANXA2R)	-0.00918845	4.12866	-0.207592	0.835729	0.99911	-0.20736
RNAseq	Whole Blood	Day 28	gene284349 (ZNF283)	0.0157874	1.94206	0.207577	0.83573	0.99911	0.207359
RNAseq	Whole Blood	Day 28	gene402415 (XKRX)	0.0208192	1.69179	0.207571	0.835748	0.99911	0.207336
RNAseq	Whole Blood	Day 28	gene85364 (ZCCHC3)	0.00582741	5.57685	0.207182	0.836041	0.99911	0.20696
RNAseq	Whole Blood	Day 28	gene4566 (TRNK)	-0.0143577	6.14479	-0.207116	0.836097	0.99911	-0.206888
RNAseq	Whole Blood	Day 28	gene283982 (LINC00469)	0.0503251	-1.64605	0.206937	0.836234	0.99911	0.206713
RNAseq	Whole Blood	Day 28	gene23381 (SMG5)	-0.00523424	7.01955	-0.206594	0.836503	0.99911	-0.206368
RNAseq	Whole Blood	Day 28	gene54492 (NEURL1B)	0.032344	-0.119776	0.206565	0.836523	0.99911	0.206342
RNAseq	Whole Blood	Day 28	gene55707 (NECAP2)	0.00552521	7.02695	0.206515	0.836564	0.99911	0.206291
RNAseq	Whole Blood	Day 28	gene30846 (EHD2)	0.035042	-0.388207	0.206306	0.83673	0.99911	0.206078
RNAseq	Whole Blood	Day 28	gene5830 (PEX5)	0.00661401	4.75054	0.20619	0.836817	0.99911	0.205966
RNAseq	Whole Blood	Day 28	gene414328 (IDNK)	0.0118915	2.96774	0.206137	0.836856	0.99911	0.205917
RNAseq	Whole Blood	Day 28	gene10507 (SEMA4D)	0.00439435	9.43739	0.206016	0.836956	0.99911	0.205789
RNAseq	Whole Blood	Day 28	gene101060376 (TBC1D3L)	0.0174152	1.08168	0.205992	0.836978	0.99911	0.205761
RNAseq	Whole Blood	Day 28	gene65981 (CAPRIN2)	0.0092395	4.73479	0.205943	0.837008	0.99911	0.205722
RNAseq	Whole Blood	Day 28	gene2058 (EPRS1)	-0.00672425	6.71094	-0.205885	0.837053	0.99911	-0.205665
RNAseq	Whole Blood	Day 28	gene2876 (GPX1)	0.0118349	8.61801	0.205835	0.837099	0.99911	0.205605
RNAseq	Whole Blood	Day 28	gene3295 (HSD17B4)	0.00631117	6.21146	0.205646	0.837243	0.99911	0.205421
RNAseq	Whole Blood	Day 28	gene10585 (POMT1)	0.00737309	4.95199	0.205419	0.83742	0.99911	0.205195
RNAseq	Whole Blood	Day 28	gene4345 (CD200)	-0.0177353	2.3468	-0.205333	0.837488	0.99911	-0.205108
RNAseq	Whole Blood	Day 28	gene100652740 (PYCARD-AS1)	-0.0236612	1.46292	-0.205287	0.837521	0.99911	-0.205066
RNAseq	Whole Blood	Day 28	gene3028 (HSD17B10)	0.00872512	5.00198	0.205282	0.837524	0.99911	0.205062
RNAseq	Whole Blood	Day 28	gene148811 (PM20D1)	-0.0400364	-0.855484	-0.205007	0.837745	0.99911	-0.204779
RNAseq	Whole Blood	Day 28	gene28813 (IGLV2-23)	-0.0506079	3.40146	-0.20495	0.837785	0.99911	-0.204727
RNAseq	Whole Blood	Day 28	gene83639 (TEX101)	0.0512741	-1.48923	0.20494	0.837795	0.99911	0.204714
RNAseq	Whole Blood	Day 28	gene54838 (WBP1L)	0.00442281	7.07456	0.204874	0.837842	0.99911	0.204654
RNAseq	Whole Blood	Day 28	gene163882 (CNST)	0.00644644	6.07534	0.20466	0.838012	0.99911	0.204437
RNAseq	Whole Blood	Day 28	gene84301 (DDI2)	-0.0106891	4.15626	-0.20418	0.838387	0.99911	-0.203958
RNAseq	Whole Blood	Day 28	gene6224 (RPS20)	-0.00959543	9.43692	-0.204054	0.838484	0.99911	-0.203833
RNAseq	Whole Blood	Day 28	gene80824 (DUSP16)	0.00726144	5.87345	0.203787	0.838695	0.99911	0.203563
RNAseq	Whole Blood	Day 28	gene22821 (RASA3)	-0.00357773	8.25677	-0.203753	0.838721	0.99911	-0.20353
RNAseq	Whole Blood	Day 28	gene23277 (CLUH)	-0.00725026	5.86285	-0.203735	0.838731	0.99911	-0.203517
RNAseq	Whole Blood	Day 28	gene1432 (MAPK14)	-0.00676117	7.56689	-0.203634	0.838812	0.99911	-0.203413
RNAseq	Whole Blood	Day 28	gene7185 (TRAF1)	-0.00763494	6.11466	-0.203481	0.838932	0.99911	-0.203259
RNAseq	Whole Blood	Day 28	gene100289019 (SLC25A25-AS1)	-0.0103924	4.3948	-0.203464	0.838946	0.99911	-0.203242
RNAseq	Whole Blood	Day 28	gene170394 (PWWP2B)	-0.00895105	4.88733	-0.203463	0.838947	0.99911	-0.203241
RNAseq	Whole Blood	Day 28	gene6431 (SRSF6)	-0.00633409	7.05295	-0.20343	0.838969	0.99911	-0.203212
RNAseq	Whole Blood	Day 28	gene80219 (COQ10B)	-0.00801879	4.82006	-0.203235	0.839123	0.99911	-0.203016
RNAseq	Whole Blood	Day 28	gene84333 (PCGF5)	0.0105411	7.31722	0.203079	0.839248	0.99911	0.202855
RNAseq	Whole Blood	Day 28	gene55848 (PLGRKT)	-0.0121987	2.84548	-0.202987	0.839317	0.99911	-0.202767
RNAseq	Whole Blood	Day 28	gene6125 (RPL5)	0.00741802	9.57857	0.202866	0.839411	0.99911	0.202647
RNAseq	Whole Blood	Day 28	gene10137 (RBM12)	0.00459792	6.78409	0.202823	0.839443	0.99911	0.202606
RNAseq	Whole Blood	Day 28	gene8293 (SERF1A)	0.050319	-3.69903	0.202765	0.83949	0.99911	0.202546
RNAseq	Whole Blood	Day 28	gene284751 (LINC01270)	0.015395	3.59412	0.202679	0.839559	0.99911	0.202458
RNAseq	Whole Blood	Day 28	gene27043 (PELP1)	0.00548648	5.86448	0.202666	0.839568	0.99911	0.202447
RNAseq	Whole Blood	Day 28	gene8888 (MCM3AP)	-0.00432421	7.18309	-0.202372	0.839797	0.99911	-0.202153
RNAseq	Whole Blood	Day 28	gene9537 (TP53I11)	-0.0124791	6.39087	-0.202359	0.839807	0.99911	-0.20214
RNAseq	Whole Blood	Day 28	gene11238 (CA5B)	0.00637374	5.11408	0.202175	0.839952	0.99911	0.201954
RNAseq	Whole Blood	Day 28	gene1265 (CNN2)	-0.00486534	9.79573	-0.202172	0.839954	0.99911	-0.201952
RNAseq	Whole Blood	Day 28	gene2258 (FGF13)	0.0376477	-1.08112	0.202126	0.839991	0.99911	0.201905
RNAseq	Whole Blood	Day 28	gene9853 (RUSC2)	0.0119958	3.80797	0.202088	0.840021	0.99911	0.201866
RNAseq	Whole Blood	Day 28	gene55812 (SPATA7)	-0.0223487	0.790555	-0.201858	0.840192	0.99911	-0.201648
RNAseq	Whole Blood	Day 28	gene64374 (SIL1)	0.0103316	4.04085	0.201803	0.840241	0.99911	0.201586
RNAseq	Whole Blood	Day 28	gene8692 (HYAL2)	0.0112393	3.54785	0.201725	0.840302	0.99911	0.201507
RNAseq	Whole Blood	Day 28	gene6625 (SNRNP70)	-0.00809933	8.19223	-0.201673	0.840344	0.99911	-0.201454
RNAseq	Whole Blood	Day 28	gene100652833 (LOC100652833)	-0.0456769	-4.22249	-0.201568	0.840421	0.99911	-0.201355
RNAseq	Whole Blood	Day 28	gene116844 (LRG1)	-0.012264	6.76403	-0.201526	0.840457	0.99911	-0.201309
RNAseq	Whole Blood	Day 28	gene3206 (HOXA10)	0.0353631	-0.247434	0.201184	0.840724	0.99911	0.200967
RNAseq	Whole Blood	Day 28	gene84433 (CARD11)	0.00536803	7.67994	0.20112	0.840775	0.99911	0.200902
RNAseq	Whole Blood	Day 28	gene170954 (PPP1R18)	-0.00542051	6.47164	-0.201119	0.840776	0.99911	-0.200901
RNAseq	Whole Blood	Day 28	gene57701 (NCKAP5L)	-0.00767132	5.66151	-0.201086	0.840804	0.99911	-0.200865
RNAseq	Whole Blood	Day 28	gene4007 (PRICKLE3)	-0.00880151	4.04982	-0.200801	0.841025	0.99911	-0.200582
RNAseq	Whole Blood	Day 28	gene23062 (GGA2)	0.00591965	6.8595	0.2006	0.841182	0.99911	0.200382
RNAseq	Whole Blood	Day 28	gene1465 (CSRP1)	-0.00676783	5.51887	-0.200582	0.841198	0.99911	-0.200361
RNAseq	Whole Blood	Day 28	gene123036 (TC2N)	0.00781063	5.53344	0.200533	0.841234	0.99911	0.200315
RNAseq	Whole Blood	Day 28	gene2322 (FLT3)	-0.0227931	3.36381	-0.200464	0.841289	0.99911	-0.200245
RNAseq	Whole Blood	Day 28	gene440400 (RNASEK)	-0.00431431	7.68475	-0.20046	0.841292	0.99911	-0.200241
RNAseq	Whole Blood	Day 28	gene55116 (TMEM39B)	0.00696022	4.44043	0.200167	0.84152	0.99911	0.19995
RNAseq	Whole Blood	Day 28	gene100532746 (PPT2-EGFL8)	0.0133376	2.5456	0.199958	0.841682	0.99911	0.199743
RNAseq	Whole Blood	Day 28	gene80154 (GOLGA2P10)	0.0168413	1.52016	0.199923	0.841711	0.99911	0.199705
RNAseq	Whole Blood	Day 28	gene285973 (ATG9B)	-0.0111645	3.19192	-0.19991	0.841722	0.99911	-0.199692
RNAseq	Whole Blood	Day 28	gene79089 (TMUB2)	-0.0050555	6.402	-0.199902	0.841726	0.99911	-0.199686
RNAseq	Whole Blood	Day 28	gene85026 (ARRDC1-AS1)	0.0109696	3.47831	0.199445	0.842082	0.99911	0.199231
RNAseq	Whole Blood	Day 28	gene28653 (TRAV29DV5)	-0.0169824	2.17382	-0.199425	0.842099	0.99911	-0.199209
RNAseq	Whole Blood	Day 28	gene1478 (CSTF2)	0.00923983	3.70274	0.199064	0.842377	0.99911	0.198854
RNAseq	Whole Blood	Day 28	gene126075 (CCDC159)	-0.00815002	5.14826	-0.199066	0.84238	0.99911	-0.198851
RNAseq	Whole Blood	Day 28	gene51427 (ZNF107)	0.00983528	5.753	0.199035	0.842405	0.99911	0.198818
RNAseq	Whole Blood	Day 28	gene80012 (PHC3)	0.00748241	6.69253	0.198816	0.842571	0.99911	0.198605
RNAseq	Whole Blood	Day 28	gene7754 (ZNF204P)	0.0135762	2.49371	0.198764	0.842615	0.99911	0.19855
RNAseq	Whole Blood	Day 28	gene5008 (OSM)	-0.0191554	2.17929	-0.198704	0.842662	0.99911	-0.19849
RNAseq	Whole Blood	Day 28	gene55062 (WIPI1)	-0.00824568	4.75054	-0.198649	0.842707	0.99911	-0.198432
RNAseq	Whole Blood	Day 28	gene5005 (ORM2)	0.0426798	-1.0858	0.198439	0.842871	0.99911	0.198223
RNAseq	Whole Blood	Day 28	gene6934 (TCF7L2)	0.0149068	5.23888	0.198335	0.842952	0.99911	0.198119
RNAseq	Whole Blood	Day 28	gene23252 (OTUD3)	-0.00966803	3.83433	-0.197941	0.843257	0.99911	-0.197729
RNAseq	Whole Blood	Day 28	gene168537 (GIMAP7)	0.00668858	8.12386	0.197876	0.843308	0.99911	0.197663
RNAseq	Whole Blood	Day 28	gene79939 (SLC35E1)	0.00488275	6.26348	0.197568	0.843552	0.99911	0.197352
RNAseq	Whole Blood	Day 28	gene50615 (IL21R)	-0.00683912	5.54373	-0.197356	0.843716	0.99911	-0.197143
RNAseq	Whole Blood	Day 28	gene22874 (PLEKHA6)	-0.022893	0.3523	-0.197338	0.843727	0.99911	-0.197128
RNAseq	Whole Blood	Day 28	gene6976 (TRGV3)	0.0145284	1.66086	0.197272	0.843784	0.99911	0.197056
RNAseq	Whole Blood	Day 28	gene1350 (COX7C)	0.0083263	6.20347	0.197079	0.843932	0.99911	0.196867
RNAseq	Whole Blood	Day 28	gene10670 (RRAGA)	-0.00568528	5.4425	-0.197073	0.843934	0.99911	-0.196864
RNAseq	Whole Blood	Day 28	gene11168 (PSIP1)	-0.00654641	6.95525	-0.196945	0.844036	0.99911	-0.196733
RNAseq	Whole Blood	Day 28	gene10014 (HDAC5)	-0.00604018	7.19689	-0.196748	0.844193	0.99911	-0.196534
RNAseq	Whole Blood	Day 28	gene8558 (CDK10)	0.00810654	5.79856	0.196568	0.844332	0.99911	0.196355
RNAseq	Whole Blood	Day 28	gene51332 (SPTBN5)	-0.0167025	2.49585	-0.196549	0.844348	0.99911	-0.196336
RNAseq	Whole Blood	Day 28	gene2153 (F5)	-0.0106456	6.775	-0.196525	0.844367	0.99911	-0.19631
RNAseq	Whole Blood	Day 28	gene5281 (PIGF)	-0.0124443	2.69173	-0.196435	0.844427	0.99911	-0.196234
RNAseq	Whole Blood	Day 28	gene150365 (MEI1)	-0.00879781	3.72476	-0.196251	0.84458	0.99911	-0.196039
RNAseq	Whole Blood	Day 28	gene3607 (FOXK2)	-0.00520358	5.89618	-0.196237	0.844589	0.99911	-0.196026
RNAseq	Whole Blood	Day 28	gene4791 (NFKB2)	-0.00626059	7.53596	-0.196077	0.844716	0.99911	-0.195865
RNAseq	Whole Blood	Day 28	gene102465249 (MIR6502)	-0.0249414	1.35004	-0.19603	0.844753	0.99911	-0.195817
RNAseq	Whole Blood	Day 28	gene9130 (FAM50A)	-0.0057577	5.94303	-0.195822	0.844916	0.99911	-0.19561
RNAseq	Whole Blood	Day 28	gene54962 (TIPIN)	0.0184819	1.23452	0.195579	0.845106	0.99911	0.195367
RNAseq	Whole Blood	Day 28	gene554203 (JPX)	0.0157796	2.28811	0.195525	0.845147	0.99911	0.195314
RNAseq	Whole Blood	Day 28	gene4058 (LTK)	-0.0146202	3.74101	-0.195293	0.845331	0.99911	-0.19508
RNAseq	Whole Blood	Day 28	gene1520 (CTSS)	0.00639065	10.9792	0.195187	0.845413	0.99911	0.194975
RNAseq	Whole Blood	Day 28	gene5337 (PLD1)	0.0106994	3.51409	0.195113	0.845469	0.99911	0.194903
RNAseq	Whole Blood	Day 28	gene8216 (LZTR1)	0.00657523	5.95263	0.194995	0.845561	0.99911	0.194785
RNAseq	Whole Blood	Day 28	gene83861 (RSPH3)	-0.0119051	3.15536	-0.194887	0.845648	0.99911	-0.194674
RNAseq	Whole Blood	Day 28	gene164668 (APOBEC3H)	0.0185643	1.17084	0.194872	0.845658	0.99911	0.194661
RNAseq	Whole Blood	Day 28	gene22861 (NLRP1)	-0.00652596	9.07814	-0.19466	0.845824	0.99911	-0.19445
RNAseq	Whole Blood	Day 28	gene6382 (SDC1)	-0.0869451	-1.82646	-0.194522	0.845929	0.99911	-0.194315
RNAseq	Whole Blood	Day 28	gene29967 (LRP12)	0.0182439	1.54899	0.194462	0.845979	0.99911	0.194251
RNAseq	Whole Blood	Day 28	gene92714 (ARRDC1)	-0.00626388	6.5964	-0.194334	0.846079	0.99911	-0.194123
RNAseq	Whole Blood	Day 28	gene440465 (BAIAP2-DT)	-0.00791398	5.23365	-0.194255	0.846143	0.99911	-0.194043
RNAseq	Whole Blood	Day 28	gene960 (CD44)	-0.00489204	9.38988	-0.194108	0.846257	0.99911	-0.193897
RNAseq	Whole Blood	Day 28	gene10725 (NFAT5)	0.00780443	6.71296	0.193968	0.846364	0.99911	0.19376
RNAseq	Whole Blood	Day 28	gene7071 (KLF10)	-0.0146798	5.40946	-0.193406	0.846804	0.99911	-0.193198
RNAseq	Whole Blood	Day 28	gene132241 (RPL32P3)	0.0102663	3.86468	0.193283	0.8469	0.99911	0.193075
RNAseq	Whole Blood	Day 28	gene6147 (RPL23A)	-0.00685018	9.59338	-0.193186	0.846974	0.99911	-0.19298
RNAseq	Whole Blood	Day 28	gene253769 (WDR27)	0.0111691	3.61363	0.193098	0.847043	0.99911	0.192892
RNAseq	Whole Blood	Day 28	gene55510 (DDX43)	-0.021738	0.314922	-0.193028	0.847102	0.99911	-0.192818
RNAseq	Whole Blood	Day 28	gene100093630 (SNHG8)	0.00849466	4.80936	0.192788	0.84729	0.99911	0.192578
RNAseq	Whole Blood	Day 28	gene100130298 (LOC100130298)	0.0245108	0.748306	0.192688	0.847366	0.99911	0.19248
RNAseq	Whole Blood	Day 28	gene101752334 (PVRIG2P)	-0.00856673	5.48762	-0.192418	0.847577	0.99911	-0.192211
RNAseq	Whole Blood	Day 28	gene23649 (POLA2)	-0.00793909	4.21334	-0.192406	0.847587	0.99911	-0.192198
RNAseq	Whole Blood	Day 28	gene112942 (CFAP36)	-0.00939351	3.88302	-0.192268	0.847694	0.99911	-0.192062
RNAseq	Whole Blood	Day 28	gene80853 (KDM7A)	0.00525275	6.96299	0.192107	0.84782	0.99911	0.1919
RNAseq	Whole Blood	Day 28	gene8038 (ADAM12)	0.0193716	1.60874	0.19196	0.847937	0.99911	0.191751
RNAseq	Whole Blood	Day 28	gene2801 (GOLGA2)	-0.00456543	6.57134	-0.191767	0.848087	0.99911	-0.19156
RNAseq	Whole Blood	Day 28	gene50852 (TRAT1)	0.00867972	4.77822	0.19143	0.84835	0.99911	0.191224
RNAseq	Whole Blood	Day 28	gene6603 (SMARCD2)	0.00309498	7.1218	0.191408	0.848368	0.99911	0.191201
RNAseq	Whole Blood	Day 28	gene389114 (ZNF662)	0.0177395	1.05877	0.191299	0.848454	0.99911	0.191091
RNAseq	Whole Blood	Day 28	gene23601 (CLEC5A)	0.0191194	2.88965	0.191273	0.848475	0.99911	0.191065
RNAseq	Whole Blood	Day 28	gene317781 (DDX51)	0.00692666	5.15945	0.191247	0.848493	0.99911	0.191041
RNAseq	Whole Blood	Day 28	gene161424 (NOP9)	-0.00591954	5.94383	-0.191229	0.848506	0.99911	-0.191025
RNAseq	Whole Blood	Day 28	gene57700 (FAM160B1)	-0.00776751	5.26417	-0.190974	0.848706	0.99911	-0.19077
RNAseq	Whole Blood	Day 28	gene91179 (SCARF2)	0.018923	1.97028	0.19094	0.848731	0.99911	0.190737
RNAseq	Whole Blood	Day 28	gene10570 (DPYSL4)	0.0192491	0.397808	0.190943	0.848734	0.99911	0.190734
RNAseq	Whole Blood	Day 28	gene729438 (CASTOR2)	0.00992718	4.39467	0.190727	0.8489	0.99911	0.190522
RNAseq	Whole Blood	Day 28	gene51626 (DYNC2LI1)	0.0189968	1.14902	0.19062	0.848985	0.99911	0.190413
RNAseq	Whole Blood	Day 28	gene25956 (SEC31B)	-0.00940511	5.4753	-0.190614	0.848988	0.99911	-0.19041
RNAseq	Whole Blood	Day 28	gene5326 (PLAGL2)	0.00760181	6.64198	0.190506	0.849076	0.99911	0.190298
RNAseq	Whole Blood	Day 28	gene53827 (FXYD5)	-0.00543507	8.50969	-0.190213	0.849303	0.99911	-0.190007
RNAseq	Whole Blood	Day 28	gene28799 (IGLV3-16)	0.0499348	-0.90499	0.190199	0.849317	0.99911	0.18999
RNAseq	Whole Blood	Day 28	gene148156 (ZNF558)	-0.0106659	3.72246	-0.190115	0.849377	0.99911	-0.189914
RNAseq	Whole Blood	Day 28	gene63971 (KIF13A)	0.00587114	6.71981	0.189844	0.849591	0.99911	0.189641
RNAseq	Whole Blood	Day 28	gene2323 (FLT3LG)	-0.0066325	6.39464	-0.189751	0.849666	0.99911	-0.189545
RNAseq	Whole Blood	Day 28	gene56926 (NCLN)	-0.00527611	6.64898	-0.189672	0.849726	0.99911	-0.189468
RNAseq	Whole Blood	Day 28	gene51005 (AMDHD2)	0.0080558	5.03915	0.189665	0.849732	0.99911	0.189461
RNAseq	Whole Blood	Day 28	gene63934 (ZNF667)	-0.0255642	0.258304	-0.189462	0.849893	0.99911	-0.189255
RNAseq	Whole Blood	Day 28	gene56477 (CCL28)	-0.0113257	2.85188	-0.189425	0.84992	0.99911	-0.18922
RNAseq	Whole Blood	Day 28	gene1662 (DDX10)	-0.00868702	4.18197	-0.189154	0.850128	0.99911	-0.188955
RNAseq	Whole Blood	Day 28	gene84449 (ZNF333)	-0.00703627	5.15622	-0.189044	0.850219	0.99911	-0.188839
RNAseq	Whole Blood	Day 28	gene81553 (FAM49A)	0.00577544	6.79093	0.188969	0.850278	0.99911	0.188763
RNAseq	Whole Blood	Day 28	gene286333 (FAM225A)	0.0524307	-1.1847	0.18893	0.850306	0.99911	0.188728
RNAseq	Whole Blood	Day 28	gene7503 (XIST)	-0.0936479	2.50793	-0.188823	0.850378	0.99911	-0.188637
RNAseq	Whole Blood	Day 28	gene83443 (SF3B5)	-0.00615046	5.55066	-0.188807	0.850401	0.99911	-0.188607
RNAseq	Whole Blood	Day 28	gene9274 (BCL7C)	0.00793263	4.92773	0.188805	0.850404	0.99911	0.188603
RNAseq	Whole Blood	Day 28	gene55858 (TMEM165)	0.00727543	5.48726	0.188621	0.850547	0.99911	0.18842
RNAseq	Whole Blood	Day 28	gene79814 (AGMAT)	-0.0125172	2.8819	-0.188385	0.850736	0.99911	-0.188179
RNAseq	Whole Blood	Day 28	gene58480 (RHOU)	-0.00967463	4.5137	-0.18835	0.850762	0.99911	-0.188146
RNAseq	Whole Blood	Day 28	gene63027 (SLC22A23)	-0.0102666	3.30191	-0.188119	0.850943	0.99911	-0.187915
RNAseq	Whole Blood	Day 28	gene89958 (SAPCD2)	-0.0172863	2.00059	-0.188104	0.850957	0.99911	-0.187897
RNAseq	Whole Blood	Day 28	gene8720 (MBTPS1)	-0.00420479	6.80019	-0.188025	0.851016	0.99911	-0.187822
RNAseq	Whole Blood	Day 28	gene6793 (STK10)	0.00291318	9.60881	0.187979	0.851053	0.99911	0.187775
RNAseq	Whole Blood	Day 28	gene400360 (C15orf54)	0.0275297	0.744547	0.187938	0.851085	0.99911	0.187734
RNAseq	Whole Blood	Day 28	gene25825 (BACE2)	-0.0124582	3.23707	-0.1879	0.851115	0.99911	-0.187696
RNAseq	Whole Blood	Day 28	gene92211 (CDHR1)	0.0150878	2.16653	0.18789	0.851124	0.99911	0.187684
RNAseq	Whole Blood	Day 28	gene5987 (TRIM27)	-0.00642107	5.24611	-0.187883	0.851128	0.99911	-0.18768
RNAseq	Whole Blood	Day 28	gene5128 (CDK17)	-0.00639847	5.39158	-0.187834	0.851165	0.99911	-0.187632
RNAseq	Whole Blood	Day 28	gene6130 (RPL7A)	0.00579509	10.0373	0.187724	0.85125	0.99911	0.187523
RNAseq	Whole Blood	Day 28	gene6915 (TBXA2R)	-0.0153408	2.87114	-0.187665	0.8513	0.99911	-0.18746
RNAseq	Whole Blood	Day 28	gene5868 (RAB5A)	0.00562813	6.07099	0.187582	0.851364	0.99911	0.187378
RNAseq	Whole Blood	Day 28	gene2961 (GTF2E2)	0.00625701	4.7999	0.18753	0.851403	0.99911	0.187328
RNAseq	Whole Blood	Day 28	gene92579 (G6PC3)	0.0094643	3.88603	0.18751	0.851419	0.99911	0.187308
RNAseq	Whole Blood	Day 28	gene133383 (SETD9)	0.0193021	1.01496	0.187451	0.85147	0.99911	0.187243
RNAseq	Whole Blood	Day 28	gene55809 (TRERF1)	0.00565357	6.58889	0.18737	0.851529	0.99911	0.187168
RNAseq	Whole Blood	Day 28	gene101928307 (LOC101928307)	-0.0435287	-1.4725	-0.18729	0.851595	0.99911	-0.187084
RNAseq	Whole Blood	Day 28	gene112770 (GLMP)	0.00719262	4.63417	0.187212	0.851654	0.99911	0.187009
RNAseq	Whole Blood	Day 28	gene6513 (SLC2A1)	-0.00697886	5.83449	-0.187103	0.851739	0.99911	-0.1869
RNAseq	Whole Blood	Day 28	gene55082 (ARGLU1)	0.00713186	6.94513	0.18703	0.851793	0.99911	0.186831
RNAseq	Whole Blood	Day 28	gene147138 (TMC8)	0.00526525	8.98355	0.186857	0.851932	0.99911	0.186654
RNAseq	Whole Blood	Day 28	gene84501 (SPIRE2)	0.0302666	-0.211269	0.186756	0.852009	0.99911	0.186556
RNAseq	Whole Blood	Day 28	gene220323 (OAF)	-0.0110501	4.50546	-0.186687	0.852065	0.99911	-0.186485
RNAseq	Whole Blood	Day 28	gene51614 (ERGIC3)	0.00510512	6.56997	0.186596	0.852135	0.99911	0.186395
RNAseq	Whole Blood	Day 28	gene1119 (CHKA)	0.0115013	3.19873	0.186568	0.852157	0.99911	0.186367
RNAseq	Whole Blood	Day 28	gene54997 (TESC)	-0.014892	6.72783	-0.186524	0.852194	0.99911	-0.18632
RNAseq	Whole Blood	Day 28	gene57149 (LYRM1)	0.00761508	4.28966	0.186158	0.852478	0.99911	0.185957
RNAseq	Whole Blood	Day 28	gene57653 (SUGT1P4-STRA6LP-CCDC180)	-0.00960861	3.25362	-0.185892	0.852686	0.99911	-0.185693
RNAseq	Whole Blood	Day 28	gene50807 (ASAP1)	-0.00684844	7.72748	-0.18576	0.852792	0.99911	-0.185558
RNAseq	Whole Blood	Day 28	gene3691 (ITGB4)	0.0204176	2.21067	0.185628	0.852895	0.99911	0.185425
RNAseq	Whole Blood	Day 28	gene7566 (ZNF18)	-0.0079556	4.37471	-0.185527	0.852969	0.99911	-0.185332
RNAseq	Whole Blood	Day 28	gene9969 (MED13)	0.00613569	6.69957	0.185102	0.853304	0.99911	0.184905
RNAseq	Whole Blood	Day 28	gene3326 (HSP90AB1)	0.00803004	8.85482	0.185083	0.853317	0.99911	0.184888
RNAseq	Whole Blood	Day 28	gene4929 (NR4A2)	-0.022474	1.70713	-0.185073	0.853327	0.99911	-0.184875
RNAseq	Whole Blood	Day 28	gene7227 (TRPS1)	0.00866062	4.73709	0.185016	0.853375	0.99911	0.184814
RNAseq	Whole Blood	Day 28	gene4291 (MLF1)	-0.0373277	-0.904326	-0.184968	0.853409	0.99911	-0.184771
RNAseq	Whole Blood	Day 28	gene9605 (VPS9D1)	-0.0115954	5.9661	-0.184929	0.853441	0.99911	-0.18473
RNAseq	Whole Blood	Day 28	gene10438 (C1D)	0.0107057	3.48867	0.184918	0.853447	0.99911	0.184722
RNAseq	Whole Blood	Day 28	gene146330 (FBXL16)	-0.010524	4.42707	-0.184712	0.853613	0.99911	-0.184511
RNAseq	Whole Blood	Day 28	gene5176 (SERPINF1)	-0.0139558	2.84277	-0.184565	0.85373	0.99911	-0.184361
RNAseq	Whole Blood	Day 28	gene8668 (EIF3I)	0.00522316	6.52028	0.184425	0.853835	0.99911	0.184227
RNAseq	Whole Blood	Day 28	gene81926 (ABHD17A)	-0.00665412	7.72902	-0.184414	0.853844	0.99911	-0.184215
RNAseq	Whole Blood	Day 28	gene8760 (CDS2)	-0.00426592	7.28393	-0.184373	0.853877	0.99911	-0.184174
RNAseq	Whole Blood	Day 28	gene5875 (RABGGTA)	0.00622363	4.96212	0.184366	0.853884	0.99911	0.184165
RNAseq	Whole Blood	Day 28	gene259230 (SGMS1)	-0.00679566	4.76204	-0.184318	0.853919	0.99911	-0.18412
RNAseq	Whole Blood	Day 28	gene256987 (SERINC5)	-0.00640872	6.66424	-0.184086	0.854102	0.99911	-0.183887
RNAseq	Whole Blood	Day 28	gene91624 (NEXN)	0.01543	3.98266	0.183927	0.854226	0.99911	0.183728
RNAseq	Whole Blood	Day 28	gene399706 (LINC00200)	0.0400679	-3.69077	0.183738	0.854374	0.99911	0.18354
RNAseq	Whole Blood	Day 28	gene3661 (IRF3)	0.00575945	7.04415	0.18371	0.854398	0.99911	0.18351
RNAseq	Whole Blood	Day 28	gene4318 (MMP9)	-0.0208098	7.25533	-0.183336	0.85469	0.99911	-0.183138
RNAseq	Whole Blood	Day 28	gene54108 (CHRAC1)	0.00677766	4.87706	0.183312	0.854707	0.99911	0.183116
RNAseq	Whole Blood	Day 28	gene28809 (IGLV3-1)	0.0464892	3.4151	0.183304	0.854718	0.99911	0.183102
RNAseq	Whole Blood	Day 28	gene23506 (BICRAL)	-0.00465044	6.67914	-0.183271	0.85474	0.99911	-0.183074
RNAseq	Whole Blood	Day 28	gene1534 (CYB561)	0.00814176	5.05904	0.183231	0.854773	0.99911	0.183033
RNAseq	Whole Blood	Day 28	gene6296 (ACSM3)	-0.0128787	2.19709	-0.18317	0.854819	0.99911	-0.182973
RNAseq	Whole Blood	Day 28	gene84623 (KIRREL3)	-0.0407489	-0.839315	-0.183169	0.854826	0.99911	-0.182965
RNAseq	Whole Blood	Day 28	gene145864 (HAPLN3)	0.0124483	5.03173	0.183108	0.854869	0.99911	0.18291
RNAseq	Whole Blood	Day 28	gene10911 (UTS2)	0.0161304	0.850632	0.183051	0.854913	0.99911	0.182854
RNAseq	Whole Blood	Day 28	gene6124 (RPL4)	-0.0062263	10.7097	-0.183027	0.854931	0.99911	-0.182831
RNAseq	Whole Blood	Day 28	gene3421 (IDH3G)	0.00464473	6.01352	0.182798	0.855111	0.99911	0.182601
RNAseq	Whole Blood	Day 28	gene730152 (GSTA7P)	-0.047071	-3.7437	-0.182779	0.855123	0.99911	-0.182586
RNAseq	Whole Blood	Day 28	gene60481 (ELOVL5)	-0.00451288	7.80783	-0.182701	0.855188	0.99911	-0.182502
RNAseq	Whole Blood	Day 28	gene8120 (AP3B2)	0.0385837	-0.675029	0.182574	0.855286	0.99911	0.182378
RNAseq	Whole Blood	Day 28	gene118433 (RPL23AP7)	-0.0108732	2.59423	-0.182323	0.855485	0.99911	-0.182125
RNAseq	Whole Blood	Day 28	gene151473 (SLC16A14)	-0.0408904	-0.732306	-0.182222	0.855561	0.99911	-0.182027
RNAseq	Whole Blood	Day 28	gene79760 (GEMIN7)	0.00890386	3.90545	0.182164	0.855608	0.99911	0.181968
RNAseq	Whole Blood	Day 28	gene3692 (EIF6)	0.00543016	5.74812	0.181908	0.855809	0.99911	0.181712
RNAseq	Whole Blood	Day 28	gene340390 (WDR97)	-0.01699	1.602	-0.181752	0.855934	0.99911	-0.181553
RNAseq	Whole Blood	Day 28	gene375033 (PEAR1)	-0.013028	4.03491	-0.18175	0.855936	0.99911	-0.18155
RNAseq	Whole Blood	Day 28	gene170482 (CLEC4C)	-0.0156758	2.30605	-0.181748	0.855937	0.99911	-0.181548
RNAseq	Whole Blood	Day 28	gene57596 (BEGAIN)	-0.0182944	1.3674	-0.18156	0.856085	0.99911	-0.18136
RNAseq	Whole Blood	Day 28	gene5691 (PSMB3)	-0.00631559	6.33169	-0.181432	0.856181	0.99911	-0.181237
RNAseq	Whole Blood	Day 28	gene9231 (DLG5)	-0.0121915	2.91131	-0.181136	0.856415	0.99911	-0.18094
RNAseq	Whole Blood	Day 28	gene102465451 (MIR6753)	0.0167378	1.91871	0.180866	0.856623	0.99911	0.180675
RNAseq	Whole Blood	Day 28	gene8879 (SGPL1)	0.00455526	5.98775	0.180851	0.856638	0.99911	0.180656
RNAseq	Whole Blood	Day 28	gene84251 (SGIP1)	0.0300256	-0.441115	0.180849	0.856643	0.99911	0.180649
RNAseq	Whole Blood	Day 28	gene101929693 (RARA-AS1)	-0.0114754	3.44344	-0.180618	0.856817	0.99911	-0.180428
RNAseq	Whole Blood	Day 28	gene5230 (PGK1)	0.00410423	8.5503	0.180621	0.856819	0.99911	0.180425
RNAseq	Whole Blood	Day 28	gene7597 (ZBTB25)	-0.00969872	3.98832	-0.180506	0.856908	0.99911	-0.180312
RNAseq	Whole Blood	Day 28	gene8529 (CYP4F2)	0.0522389	-1.87078	0.18045	0.856946	0.99911	0.180263
RNAseq	Whole Blood	Day 28	gene100500842 (MIR3652)	0.0110864	5.2326	0.180444	0.856955	0.99911	0.180252
RNAseq	Whole Blood	Day 28	gene55630 (SLC39A4)	0.0124248	2.4084	0.1804	0.856993	0.99911	0.180203
RNAseq	Whole Blood	Day 28	gene221438 (TREML5P)	0.0318087	-1.4021	0.180346	0.857034	0.99911	0.18015
RNAseq	Whole Blood	Day 28	gene3703 (STT3A)	0.00517063	6.15069	0.180343	0.857036	0.99911	0.180149
RNAseq	Whole Blood	Day 28	gene28614 (TRBV5-1)	0.012965	2.6545	0.180261	0.857099	0.99911	0.180068
RNAseq	Whole Blood	Day 28	gene100506115 (SMIM25)	0.00846071	6.89345	0.180064	0.857254	0.99911	0.17987
RNAseq	Whole Blood	Day 28	gene10929 (SRSF8)	-0.00557361	6.06661	-0.17993	0.85736	0.99911	-0.179736
RNAseq	Whole Blood	Day 28	gene23130 (ATG2A)	-0.0111688	7.40072	-0.179892	0.857389	0.99911	-0.179699
RNAseq	Whole Blood	Day 28	gene60509 (AGBL5)	-0.00756742	3.81042	-0.179762	0.857491	0.99911	-0.179569
RNAseq	Whole Blood	Day 28	gene11234 (HPS5)	0.00671485	4.82313	0.179457	0.85773	0.99911	0.179265
RNAseq	Whole Blood	Day 28	gene5271 (SERPINB8)	-0.00709042	5.10269	-0.179296	0.857858	0.99911	-0.179102
RNAseq	Whole Blood	Day 28	gene56648 (EIF5A2)	0.0136196	1.98004	0.179164	0.85796	0.99911	0.178972
RNAseq	Whole Blood	Day 28	gene151176 (ERFE)	0.0386494	-1.58401	0.179062	0.858041	0.99911	0.178869
RNAseq	Whole Blood	Day 28	gene79864 (JHY)	0.0144219	1.77379	0.178861	0.858197	0.99911	0.17867
RNAseq	Whole Blood	Day 28	gene7175 (TPR)	0.00449482	8.38502	0.178607	0.858395	0.99911	0.178417
RNAseq	Whole Blood	Day 28	gene55450 (CAMK2N1)	-0.0152772	1.6834	-0.17836	0.858592	0.99911	-0.178167
RNAseq	Whole Blood	Day 28	gene9911 (TMCC2)	0.0133387	5.08682	0.178278	0.858657	0.99911	0.178083
RNAseq	Whole Blood	Day 28	gene6785 (ELOVL4)	-0.0223584	0.755257	-0.177478	0.859285	0.99911	-0.177284
RNAseq	Whole Blood	Day 28	gene100500853 (MIR3605)	0.00933282	4.93584	0.177421	0.859325	0.99911	0.177233
RNAseq	Whole Blood	Day 28	gene133746 (JMY)	0.00818491	4.54801	0.177164	0.859528	0.99911	0.176975
RNAseq	Whole Blood	Day 28	gene50618 (ITSN2)	-0.00510207	7.37248	-0.17702	0.859641	0.99911	-0.176831
RNAseq	Whole Blood	Day 28	gene22870 (PPP6R1)	0.00293376	8.70702	0.176883	0.859749	0.99911	0.176694
RNAseq	Whole Blood	Day 28	gene6202 (RPS8)	0.00681767	9.6208	0.17673	0.859868	0.99911	0.176542
RNAseq	Whole Blood	Day 28	gene5934 (RBL2)	-0.00434851	8.46786	-0.176624	0.859954	0.99911	-0.176433
RNAseq	Whole Blood	Day 28	gene284 (ANGPT1)	-0.0204315	1.77168	-0.176568	0.859998	0.99911	-0.176377
RNAseq	Whole Blood	Day 28	gene28959 (TMEM176B)	-0.00938834	5.04938	-0.176537	0.860023	0.99911	-0.176345
RNAseq	Whole Blood	Day 28	gene158228 (FAM201A)	0.0289901	-0.339434	0.176528	0.860027	0.99911	0.176339
RNAseq	Whole Blood	Day 28	gene5287 (PIK3C2B)	-0.00750685	5.39747	-0.176497	0.860053	0.99911	-0.176307
RNAseq	Whole Blood	Day 28	gene8970 (H2BC11)	-0.0131974	2.67431	-0.176467	0.860077	0.99911	-0.176276
RNAseq	Whole Blood	Day 28	gene55486 (PARL)	0.00687783	4.85855	0.176422	0.860111	0.99911	0.176232
RNAseq	Whole Blood	Day 28	gene221830 (TWISTNB)	0.00988684	3.64255	0.176076	0.860378	0.99911	0.175893
RNAseq	Whole Blood	Day 28	gene9177 (HTR3B)	0.0602319	-3.28333	0.175856	0.86055	0.99911	0.175673
RNAseq	Whole Blood	Day 28	gene7404 (UTY)	-0.00395808	0.18613	-0.175808	0.860574	0.99911	-0.175643
RNAseq	Whole Blood	Day 28	gene9441 (MED26)	0.00697558	4.3776	0.175533	0.860804	0.99911	0.175351
RNAseq	Whole Blood	Day 28	gene3818 (KLKB1)	-0.00895137	3.82727	-0.175528	0.860814	0.99911	-0.175339
RNAseq	Whole Blood	Day 28	gene79026 (AHNAK)	-0.00782592	11.531	-0.175502	0.860835	0.99911	-0.175312
RNAseq	Whole Blood	Day 28	gene51611 (DPH5)	0.00825551	4.13342	0.175348	0.860954	0.99911	0.17516
RNAseq	Whole Blood	Day 28	gene79828 (METTL8)	-0.00814567	3.65491	-0.175191	0.861078	0.99911	-0.175002
RNAseq	Whole Blood	Day 28	gene23484 (LEPROTL1)	0.00563854	6.62633	0.175179	0.861087	0.99911	0.174991
RNAseq	Whole Blood	Day 28	gene10801 (SEPTIN9)	-0.00314139	9.83359	-0.17492	0.861291	0.99911	-0.174731
RNAseq	Whole Blood	Day 28	gene144715 (RAD9B)	0.0253692	-0.104018	0.174827	0.86136	0.99911	0.174643
RNAseq	Whole Blood	Day 28	gene23332 (CLASP1)	-0.00415535	6.39871	-0.174631	0.861516	0.99911	-0.174445
RNAseq	Whole Blood	Day 28	gene5606 (MAP2K3)	0.00683084	8.01367	0.174536	0.861593	0.99911	0.174347
RNAseq	Whole Blood	Day 28	gene3897 (L1CAM)	-0.0202573	0.612654	-0.174524	0.8616	0.99911	-0.174338
RNAseq	Whole Blood	Day 28	gene100529264 (RAB4B-EGLN2)	-0.00450657	8.12947	-0.1743	0.861778	0.99911	-0.174111
RNAseq	Whole Blood	Day 28	gene920 (CD4)	-0.00588225	8.68378	-0.174296	0.861782	0.99911	-0.174106
RNAseq	Whole Blood	Day 28	gene619207 (SCART1)	0.0137342	3.51546	0.174143	0.861902	0.99911	0.173954
RNAseq	Whole Blood	Day 28	gene57561 (ARRDC3)	0.0112852	7.54851	0.17413	0.86191	0.99911	0.173943
RNAseq	Whole Blood	Day 28	gene79071 (ELOVL6)	0.0132089	2.25455	0.174086	0.861945	0.99911	0.173899
RNAseq	Whole Blood	Day 28	gene196527 (ANO6)	-0.00684445	6.58544	-0.173708	0.862245	0.99911	-0.173517
RNAseq	Whole Blood	Day 28	gene84886 (C1orf198)	0.0112043	3.35566	0.17367	0.862273	0.99911	0.173481
RNAseq	Whole Blood	Day 28	gene117245 (PLAAT5)	-0.0290805	-0.134887	-0.173629	0.862304	0.99911	-0.173442
RNAseq	Whole Blood	Day 28	gene23648 (SSBP3)	0.00644782	6.6935	0.173591	0.862334	0.99911	0.173404
RNAseq	Whole Blood	Day 28	gene6867 (TACC1)	0.00448687	7.83001	0.173568	0.86235	0.99911	0.173384
RNAseq	Whole Blood	Day 28	gene65083 (NOL6)	0.00609991	5.63884	0.173296	0.862565	0.99911	0.17311
RNAseq	Whole Blood	Day 28	gene63915 (BLOC1S5)	0.00656316	4.16183	0.173282	0.862575	0.99911	0.173097
RNAseq	Whole Blood	Day 28	gene55363 (HEMGN)	0.0144573	5.98777	0.17327	0.862587	0.99911	0.173082
RNAseq	Whole Blood	Day 28	gene140733 (MACROD2)	0.0166312	1.29748	0.173255	0.862599	0.99911	0.173067
RNAseq	Whole Blood	Day 28	gene7458 (EIF4H)	0.00351232	8.02525	0.173171	0.862663	0.99911	0.172985
RNAseq	Whole Blood	Day 28	gene4714 (NDUFB8)	0.00465495	5.9245	0.173098	0.862719	0.99911	0.172914
RNAseq	Whole Blood	Day 28	gene51319 (RSRC1)	-0.00880141	3.71699	-0.173096	0.862721	0.99911	-0.172911
RNAseq	Whole Blood	Day 28	gene3757 (KCNH2)	0.0119848	2.64715	0.172835	0.862927	0.99911	0.172649
RNAseq	Whole Blood	Day 28	gene101928150 (LINC02648)	-0.0140688	2.5098	-0.172794	0.86296	0.99911	-0.172607
RNAseq	Whole Blood	Day 28	gene26147 (PHF19)	0.00505569	5.62163	0.172749	0.862995	0.99911	0.172563
RNAseq	Whole Blood	Day 28	gene5862 (RAB2A)	0.0046891	6.28978	0.172708	0.863025	0.99911	0.172525
RNAseq	Whole Blood	Day 28	gene220359 (TIGD3)	-0.00924955	4.3081	-0.172653	0.863071	0.99911	-0.172467
RNAseq	Whole Blood	Day 28	gene4957 (ODF2)	-0.00520962	5.77607	-0.172028	0.863559	0.99911	-0.171846
RNAseq	Whole Blood	Day 28	gene8651 (SOCS1)	0.0210172	3.35669	0.171604	0.863892	0.99911	0.171422
RNAseq	Whole Blood	Day 28	gene8926 (SNURF)	0.00424715	6.62345	0.171511	0.863967	0.99911	0.171327
RNAseq	Whole Blood	Day 28	gene283927 (NUDT7)	-0.0138644	1.55256	-0.170815	0.864513	0.99911	-0.170632
RNAseq	Whole Blood	Day 28	gene7091 (TLE4)	0.0038808	7.21668	0.17081	0.864517	0.99911	0.170627
RNAseq	Whole Blood	Day 28	gene57589 (RIC1)	0.00765229	5.72735	0.170709	0.864595	0.99911	0.170529
RNAseq	Whole Blood	Day 28	gene23498 (HAAO)	-0.0117058	2.87437	-0.170683	0.864618	0.99911	-0.170499
RNAseq	Whole Blood	Day 28	gene84679 (SLC9A7)	-0.00780718	4.45996	-0.170417	0.864827	0.99911	-0.170233
RNAseq	Whole Blood	Day 28	gene10613 (ERLIN1)	-0.00905067	4.86941	-0.170301	0.864918	0.99911	-0.170117
RNAseq	Whole Blood	Day 28	gene5201 (PFDN1)	-0.00608024	4.66391	-0.170272	0.864939	0.99911	-0.170091
RNAseq	Whole Blood	Day 28	gene28518 (TRDV1)	0.0157103	1.3894	0.170271	0.864942	0.99911	0.170087
RNAseq	Whole Blood	Day 28	gene56850 (GRIPAP1)	-0.00488159	7.03734	-0.170163	0.865027	0.99911	-0.169978
RNAseq	Whole Blood	Day 28	gene5725 (PTBP1)	-0.00348446	8.08032	-0.170122	0.865057	0.99911	-0.169941
RNAseq	Whole Blood	Day 28	gene157697 (ERICH1)	-0.00496228	6.57284	-0.169716	0.865378	0.99911	-0.169532
RNAseq	Whole Blood	Day 28	gene23654 (PLXNB2)	-0.00888216	8.55925	-0.1697	0.865391	0.99911	-0.169515
RNAseq	Whole Blood	Day 28	gene26253 (CLEC4E)	0.0112327	6.71419	0.16959	0.865477	0.99911	0.169407
RNAseq	Whole Blood	Day 28	gene23246 (BOP1)	-0.00723682	4.80893	-0.169557	0.8655	0.99911	-0.169377
RNAseq	Whole Blood	Day 28	gene60494 (CCDC81)	-0.048105	-1.86111	-0.169366	0.865646	0.99911	-0.169191
RNAseq	Whole Blood	Day 28	gene331 (XIAP)	0.00504159	6.38825	0.168809	0.866086	0.99911	0.168633
RNAseq	Whole Blood	Day 28	gene9051 (PSTPIP1)	0.00492066	7.66659	0.168738	0.866147	0.99911	0.168555
RNAseq	Whole Blood	Day 28	gene828 (CAPS)	0.00827365	4.67159	0.168264	0.866518	0.99911	0.168083
RNAseq	Whole Blood	Day 28	gene145483 (FAM161B)	-0.0116121	2.46691	-0.168251	0.866527	0.99911	-0.168071
RNAseq	Whole Blood	Day 28	gene57414 (RHBDD2)	-0.00513787	5.74263	-0.167968	0.866749	0.99911	-0.16779
RNAseq	Whole Blood	Day 28	gene8870 (IER3)	0.0178214	1.47368	0.167768	0.866907	0.99911	0.167589
RNAseq	Whole Blood	Day 28	gene56935 (SMCO4)	-0.0120893	4.0953	-0.167731	0.866935	0.99911	-0.167554
RNAseq	Whole Blood	Day 28	gene4736 (RPL10A)	-0.00582495	9.14884	-0.167674	0.866981	0.99911	-0.167495
RNAseq	Whole Blood	Day 28	gene65220 (NADK)	0.0043991	9.14296	0.16761	0.867032	0.99911	0.16743
RNAseq	Whole Blood	Day 28	gene4071 (TM4SF1)	-0.0533643	-2.88984	-0.167379	0.867211	0.99911	-0.167203
RNAseq	Whole Blood	Day 28	gene28697 (TRAJ58)	0.0362101	-0.914463	0.167315	0.867261	0.99911	0.167138
RNAseq	Whole Blood	Day 28	gene6812 (STXBP1)	0.0144974	1.82101	0.167126	0.867412	0.99911	0.166947
RNAseq	Whole Blood	Day 28	gene57161 (PELI2)	-0.00568923	6.08754	-0.167077	0.867452	0.99911	-0.166896
RNAseq	Whole Blood	Day 28	gene2242 (FES)	-0.00478813	7.34718	-0.166679	0.867764	0.99911	-0.166499
RNAseq	Whole Blood	Day 28	gene27068 (PPA2)	0.0077551	4.00875	0.16667	0.86777	0.99911	0.166492
RNAseq	Whole Blood	Day 28	gene29894 (CPSF1)	-0.00500585	6.88096	-0.166453	0.867942	0.99911	-0.166273
RNAseq	Whole Blood	Day 28	gene1667 (DEFA1)	-0.0275494	0.744512	-0.166356	0.868018	0.99911	-0.166176
RNAseq	Whole Blood	Day 28	gene2874 (GPS2)	-0.00493051	6.76704	-0.166297	0.868064	0.99911	-0.166117
RNAseq	Whole Blood	Day 28	gene4704 (NDUFA9)	0.00647832	4.83705	0.166275	0.868079	0.99911	0.166099
RNAseq	Whole Blood	Day 28	gene5351 (PLOD1)	-0.00691504	6.28732	-0.16622	0.868125	0.99911	-0.166041
RNAseq	Whole Blood	Day 28	gene27232 (GNMT)	0.00694069	4.73953	0.166163	0.868166	0.99911	0.165988
RNAseq	Whole Blood	Day 28	gene404636 (DENND10)	-0.00503693	5.4706	-0.166126	0.868198	0.99911	-0.165948
RNAseq	Whole Blood	Day 28	gene79004 (CUEDC2)	-0.00530213	4.97242	-0.165796	0.868458	0.99911	-0.165617
RNAseq	Whole Blood	Day 28	gene939 (CD27)	0.00650281	6.4975	0.16558	0.868628	0.99911	0.165402
RNAseq	Whole Blood	Day 28	gene5100 (PCDH8)	0.0342883	-3.68136	0.165569	0.868635	0.99911	0.165392
RNAseq	Whole Blood	Day 28	gene121274 (ZNF641)	-0.00447144	6.85221	-0.165539	0.868661	0.99911	-0.16536
RNAseq	Whole Blood	Day 28	gene3091 (HIF1A)	-0.00664957	7.45908	-0.165528	0.868668	0.99911	-0.165351
RNAseq	Whole Blood	Day 28	gene92715 (DPH7)	-0.00662247	4.5656	-0.16536	0.868802	0.99911	-0.16518
RNAseq	Whole Blood	Day 28	gene101752399 (STAG3L5P-PVRIG2P-PILRB)	-0.0060285	7.24613	-0.165309	0.86884	0.99911	-0.165131
RNAseq	Whole Blood	Day 28	gene2207 (FCER1G)	0.00705	8.1746	0.165146	0.868969	0.99911	0.164968
RNAseq	Whole Blood	Day 28	gene79087 (ALG12)	-0.00558697	4.80828	-0.16487	0.869186	0.99911	-0.164693
RNAseq	Whole Blood	Day 28	gene4643 (MYO1E)	-0.0119511	4.06099	-0.164693	0.869325	0.99911	-0.164516
RNAseq	Whole Blood	Day 28	gene254427 (PROSER2)	0.0139096	1.93953	0.164679	0.869337	0.99911	0.1645
RNAseq	Whole Blood	Day 28	gene83483 (PLVAP)	-0.015773	3.71772	-0.164628	0.869377	0.99911	-0.16445
RNAseq	Whole Blood	Day 28	gene728358 (DEFA1B)	-0.0272717	0.743207	-0.164602	0.869397	0.99911	-0.164425
RNAseq	Whole Blood	Day 28	gene440345 (NPIPB4)	0.00876768	5.56968	0.164225	0.869693	0.99911	0.164048
RNAseq	Whole Blood	Day 28	gene55198 (APPL2)	0.00528237	5.50462	0.164213	0.869702	0.99911	0.164038
RNAseq	Whole Blood	Day 28	gene9657 (IQCB1)	0.00667461	4.14521	0.164178	0.86973	0.99911	0.164002
RNAseq	Whole Blood	Day 28	gene81577 (GFOD2)	-0.00679834	4.94581	-0.164107	0.869786	0.99911	-0.163931
RNAseq	Whole Blood	Day 28	gene57110 (PLAAT1)	-0.0306254	-0.515417	-0.16409	0.8698	0.99911	-0.163912
RNAseq	Whole Blood	Day 28	gene10226 (PLIN3)	-0.00461003	6.68337	-0.164058	0.869824	0.99911	-0.163883
RNAseq	Whole Blood	Day 28	gene100505865 (LINC00920)	-0.0175052	0.990049	-0.16361	0.870176	0.99911	-0.163435
RNAseq	Whole Blood	Day 28	gene2648 (KAT2A)	-0.00687203	5.43707	-0.163581	0.870198	0.99911	-0.163407
RNAseq	Whole Blood	Day 28	gene51341 (ZBTB7A)	-0.00543385	7.71115	-0.163466	0.870286	0.99911	-0.163295
RNAseq	Whole Blood	Day 28	gene130367 (SGPP2)	-0.0148805	1.73386	-0.163448	0.870304	0.99911	-0.163272
RNAseq	Whole Blood	Day 28	gene54583 (EGLN1)	-0.00655109	7.13816	-0.163292	0.870427	0.99911	-0.163116
RNAseq	Whole Blood	Day 28	gene654433 (PAX8-AS1)	0.00730072	3.57187	0.163244	0.870465	0.99911	0.163067
RNAseq	Whole Blood	Day 28	gene6279 (S100A8)	0.00897229	9.99107	0.163213	0.870488	0.99911	0.163039
RNAseq	Whole Blood	Day 28	gene3958 (LGALS3)	0.0112725	6.88301	0.163103	0.870577	0.99911	0.162926
RNAseq	Whole Blood	Day 28	gene285962 (WEE2-AS1)	0.0403951	-1.54954	0.163071	0.870598	0.99911	0.162898
RNAseq	Whole Blood	Day 28	gene2868 (GRK4)	-0.0255562	-0.0157758	-0.162985	0.870665	0.99911	-0.162813
RNAseq	Whole Blood	Day 28	gene3635 (INPP5D)	0.00362879	8.99418	0.162893	0.87074	0.99911	0.162719
RNAseq	Whole Blood	Day 28	gene6683 (SPAST)	-0.00585909	5.00062	-0.162728	0.870869	0.99911	-0.162555
RNAseq	Whole Blood	Day 28	gene83853 (ROPN1L)	-0.0115703	3.05334	-0.162718	0.870877	0.99911	-0.162544
RNAseq	Whole Blood	Day 28	gene403313 (PLPP6)	-0.0081807	3.83019	-0.162573	0.870991	0.99911	-0.1624
RNAseq	Whole Blood	Day 28	gene57519 (STARD9)	0.00694404	3.97834	0.162559	0.871004	0.99911	0.162384
RNAseq	Whole Blood	Day 28	gene5478 (PPIA)	0.00432471	8.56331	0.162429	0.871104	0.99911	0.162257
RNAseq	Whole Blood	Day 28	gene29109 (FHOD1)	0.00505113	6.21882	0.162292	0.871214	0.99911	0.162117
RNAseq	Whole Blood	Day 28	gene55421 (NCBP3)	-0.00391408	6.22323	-0.1622	0.871284	0.99911	-0.162027
RNAseq	Whole Blood	Day 28	gene51157 (ZNF580)	0.00665956	5.77979	0.16215	0.871324	0.99911	0.161977
RNAseq	Whole Blood	Day 28	gene84572 (GNPTG)	0.0044319	5.82794	0.162075	0.871384	0.99911	0.1619
RNAseq	Whole Blood	Day 28	gene23786 (BCL2L13)	0.00464253	6.01942	0.161766	0.871627	0.99911	0.161592
RNAseq	Whole Blood	Day 28	gene6223 (RPS19)	-0.00616177	9.00603	-0.161732	0.871653	0.99911	-0.16156
RNAseq	Whole Blood	Day 28	gene25788 (RAD54B)	0.0138516	1.77171	0.161539	0.871805	0.99911	0.161366
RNAseq	Whole Blood	Day 28	gene57476 (GRAMD1B)	0.00973652	4.46461	0.161473	0.871857	0.99911	0.161301
RNAseq	Whole Blood	Day 28	gene51132 (RLIM)	0.00382362	6.28115	0.1614	0.871912	0.99911	0.161231
RNAseq	Whole Blood	Day 28	gene93611 (FBXO44)	0.00579436	4.95994	0.161325	0.871973	0.99911	0.161153
RNAseq	Whole Blood	Day 28	gene6638 (SNRPN)	0.00399461	6.62327	0.161323	0.871975	0.99911	0.16115
RNAseq	Whole Blood	Day 28	gene391712 (TRIM61)	0.0260397	-0.904948	0.161122	0.872134	0.99911	0.160949
RNAseq	Whole Blood	Day 28	gene151306 (GPBAR1)	-0.0111671	5.0392	-0.161054	0.872188	0.99911	-0.16088
RNAseq	Whole Blood	Day 28	gene10013 (HDAC6)	0.00429727	5.90047	0.160854	0.872344	0.99911	0.160682
RNAseq	Whole Blood	Day 28	gene55379 (LRRC59)	-0.00505427	5.83222	-0.160785	0.872399	0.99911	-0.160613
RNAseq	Whole Blood	Day 28	gene8714 (ABCC3)	-0.00930583	5.26881	-0.160744	0.872432	0.99911	-0.16057
RNAseq	Whole Blood	Day 28	gene255812 (SDHAP1)	-0.00792327	3.92444	-0.160614	0.872533	0.99911	-0.160441
RNAseq	Whole Blood	Day 28	gene284029 (LINC00324)	0.00706961	4.09122	0.160467	0.872646	0.99911	0.160298
RNAseq	Whole Blood	Day 28	gene642273 (FAM110C)	-0.026745	-0.307549	-0.160465	0.87265	0.99911	-0.160294
RNAseq	Whole Blood	Day 28	gene11188 (NISCH)	-0.00452642	7.24491	-0.160299	0.87278	0.99911	-0.160128
RNAseq	Whole Blood	Day 28	gene9439 (MED23)	-0.00572824	5.79366	-0.160292	0.872785	0.99911	-0.160121
RNAseq	Whole Blood	Day 28	gene23229 (ARHGEF9)	-0.0066134	4.60989	-0.16028	0.872794	0.99911	-0.160111
RNAseq	Whole Blood	Day 28	gene80207 (OPA3)	-0.00586078	5.11798	-0.160201	0.872856	0.99911	-0.160032
RNAseq	Whole Blood	Day 28	gene7915 (ALDH5A1)	-0.00835528	4.83405	-0.160191	0.872866	0.99911	-0.160019
RNAseq	Whole Blood	Day 28	gene2519 (FUCA2)	0.00726748	4.83888	0.160048	0.87298	0.99911	0.159875
RNAseq	Whole Blood	Day 28	gene163351 (GBP6)	0.0367452	0.613101	0.159749	0.873212	0.99911	0.159579
RNAseq	Whole Blood	Day 28	gene94137 (RP1L1)	-0.0601944	-3.05128	-0.159542	0.873372	0.99911	-0.159376
RNAseq	Whole Blood	Day 28	gene2206 (MS4A2)	0.0128485	3.07938	0.159466	0.873437	0.99911	0.159294
RNAseq	Whole Blood	Day 28	gene9416 (DDX23)	-0.00311644	7.37609	-0.159463	0.873441	0.99911	-0.159289
RNAseq	Whole Blood	Day 28	gene137994 (LETM2)	0.0110376	2.88791	0.159304	0.873561	0.99911	0.159137
RNAseq	Whole Blood	Day 28	gene282974 (STK32C)	-0.00857008	3.86337	-0.159263	0.873597	0.99911	-0.159091
RNAseq	Whole Blood	Day 28	gene79640 (C22orf46)	0.00616726	4.52438	0.159131	0.8737	0.99911	0.158961
RNAseq	Whole Blood	Day 28	gene4943 (TBC1D25)	-0.00465691	5.41636	-0.15908	0.873741	0.99911	-0.158908
RNAseq	Whole Blood	Day 28	gene4999 (ORC2)	0.00608989	4.69305	0.158987	0.87381	0.99911	0.158821
RNAseq	Whole Blood	Day 28	gene390072 (OR52N4)	-0.0259862	-0.446635	-0.158938	0.87385	0.99911	-0.15877
RNAseq	Whole Blood	Day 28	gene4430 (MYO1B)	0.0225519	0.301794	0.158676	0.874058	0.99911	0.158506
RNAseq	Whole Blood	Day 28	gene3006 (H1-2)	-0.0116898	4.15934	-0.158652	0.874076	0.99911	-0.158483
RNAseq	Whole Blood	Day 28	gene5781 (PTPN11)	0.00403676	6.49056	0.15861	0.874108	0.99911	0.158443
RNAseq	Whole Blood	Day 28	gene54872 (PIGG)	0.00595854	5.40568	0.158544	0.87416	0.99911	0.158377
RNAseq	Whole Blood	Day 28	gene10989 (IMMT)	-0.00420648	6.28439	-0.1585	0.874196	0.99911	-0.158331
RNAseq	Whole Blood	Day 28	gene54055 (CYP4F29P)	-0.014451	1.49344	-0.158489	0.874208	0.99911	-0.158316
RNAseq	Whole Blood	Day 28	gene7220 (TRPC1)	0.0178113	0.776034	0.158443	0.87424	0.99911	0.158275
RNAseq	Whole Blood	Day 28	gene64180 (DPEP3)	-0.0100611	3.88235	-0.158231	0.874409	0.99911	-0.158061
RNAseq	Whole Blood	Day 28	gene10938 (EHD1)	-0.00428518	8.76577	-0.158078	0.874528	0.99911	-0.157909
RNAseq	Whole Blood	Day 28	gene80183 (RUBCNL)	-0.0116725	5.73608	-0.158022	0.874572	0.99911	-0.157854
RNAseq	Whole Blood	Day 28	gene467 (ATF3)	-0.0267836	1.33391	-0.158014	0.874576	0.99911	-0.157848
RNAseq	Whole Blood	Day 28	gene7408 (VASP)	0.00391064	9.59092	0.157918	0.874654	0.99911	0.15775
RNAseq	Whole Blood	Day 28	gene401232 (LINC01011)	0.00899839	3.08296	0.157763	0.874776	0.99911	0.157595
RNAseq	Whole Blood	Day 28	gene79613 (TANGO6)	0.00618902	4.45801	0.157713	0.874814	0.99911	0.157547
RNAseq	Whole Blood	Day 28	gene1777 (DNASE2)	0.00523012	5.5375	0.15744	0.875032	0.99911	0.15727
RNAseq	Whole Blood	Day 28	gene4176 (MCM7)	0.00480172	6.35686	0.157335	0.875118	0.99911	0.157161
RNAseq	Whole Blood	Day 28	gene23410 (SIRT3)	0.00613142	4.11826	0.157291	0.875147	0.99911	0.157125
RNAseq	Whole Blood	Day 28	gene9013 (TAF1C)	-0.00588324	6.11898	-0.156874	0.875477	0.99911	-0.156706
RNAseq	Whole Blood	Day 28	gene10267 (RAMP1)	-0.0229824	0.279839	-0.156846	0.875499	0.99911	-0.156677
RNAseq	Whole Blood	Day 28	gene54938 (SARS2)	-0.00691734	3.74569	-0.156717	0.875599	0.99911	-0.15655
RNAseq	Whole Blood	Day 28	gene6171 (RPL41)	-0.00776109	8.57956	-0.156673	0.875632	0.99911	-0.156509
RNAseq	Whole Blood	Day 28	gene84260 (TCHP)	0.00500788	5.42529	0.156573	0.875713	0.99911	0.156407
RNAseq	Whole Blood	Day 28	gene114984 (FLYWCH2)	0.00772566	3.58871	0.156522	0.875754	0.99911	0.156354
RNAseq	Whole Blood	Day 28	gene55605 (KIF21A)	0.00763757	3.61601	0.156478	0.875789	0.99911	0.15631
RNAseq	Whole Blood	Day 28	gene7779 (SLC30A1)	0.0107431	3.69082	0.156384	0.875863	0.99911	0.156215
RNAseq	Whole Blood	Day 28	gene162514 (TRPV3)	-0.0197873	0.152185	-0.156316	0.875914	0.99911	-0.156151
RNAseq	Whole Blood	Day 28	gene728743 (LOC728743)	0.00669841	4.75974	0.156135	0.876062	0.99911	0.155964
RNAseq	Whole Blood	Day 28	gene387254 (SLC7A5P2)	0.0149208	2.52945	0.156086	0.876097	0.99911	0.155919
RNAseq	Whole Blood	Day 28	gene4856 (CCN3)	0.0148639	3.80576	0.155989	0.876174	0.99911	0.155821
RNAseq	Whole Blood	Day 28	gene283194 (LOC283194)	-0.0225512	0.481742	-0.155927	0.876221	0.99911	-0.155762
RNAseq	Whole Blood	Day 28	gene7555 (CNBP)	0.00337104	8.55954	0.155641	0.876446	0.99911	0.155476
RNAseq	Whole Blood	Day 28	gene9972 (NUP153)	0.00431692	6.93545	0.155498	0.876558	0.99911	0.155334
RNAseq	Whole Blood	Day 28	gene25828 (TXN2)	-0.00459408	5.64319	-0.155285	0.876727	0.99911	-0.15512
RNAseq	Whole Blood	Day 28	gene9555 (MACROH2A1)	-0.00350244	7.98223	-0.155074	0.876895	0.99911	-0.154907
RNAseq	Whole Blood	Day 28	gene3150 (HMGN1)	0.00569986	6.64821	0.155064	0.8769	0.99911	0.1549
RNAseq	Whole Blood	Day 28	gene55810 (FOXJ2)	-0.00393257	6.36332	-0.155052	0.876909	0.99911	-0.154889
RNAseq	Whole Blood	Day 28	gene10732 (TCFL5)	-0.00643777	4.02655	-0.155034	0.876925	0.99911	-0.154869
RNAseq	Whole Blood	Day 28	gene3636 (INPPL1)	-0.00415056	7.58124	-0.154989	0.876961	0.99911	-0.154822
RNAseq	Whole Blood	Day 28	gene317648 (NOP14-AS1)	0.00836221	3.30826	0.154848	0.87707	0.99911	0.154685
RNAseq	Whole Blood	Day 28	gene9692 (PRORP)	0.00571598	4.68384	0.154832	0.877084	0.99911	0.154667
RNAseq	Whole Blood	Day 28	gene3097 (HIVEP2)	0.00699694	7.2524	0.154581	0.877281	0.99911	0.154416
RNAseq	Whole Blood	Day 28	gene6875 (TAF4B)	-0.0091862	3.43184	-0.154451	0.877383	0.99911	-0.154287
RNAseq	Whole Blood	Day 28	gene4734 (NEDD4)	0.0104945	2.6012	0.154433	0.8774	0.99911	0.154266
RNAseq	Whole Blood	Day 28	gene6150 (MRPL23)	-0.00624195	4.67733	-0.154127	0.877639	0.99911	-0.153963
RNAseq	Whole Blood	Day 28	gene100507602 (TRIM52-AS1)	0.00806753	3.32154	0.154105	0.877657	0.99911	0.15394
RNAseq	Whole Blood	Day 28	gene360200 (TMPRSS9)	-0.0211317	1.29058	-0.154009	0.877733	0.99911	-0.153844
RNAseq	Whole Blood	Day 28	gene127544 (RNF19B)	-0.00424542	7.54791	-0.153867	0.877844	0.99911	-0.153703
RNAseq	Whole Blood	Day 28	gene51647 (CIAO2B)	-0.00493096	4.9262	-0.153846	0.87786	0.99911	-0.153683
RNAseq	Whole Blood	Day 28	gene9061 (PAPSS1)	-0.00599014	5.57301	-0.153752	0.877936	0.99911	-0.153586
RNAseq	Whole Blood	Day 28	gene51006 (SLC35C2)	-0.00402774	6.1816	-0.153587	0.878065	0.99911	-0.153423
RNAseq	Whole Blood	Day 28	gene118472 (ZNF511)	0.00608337	4.24876	0.153581	0.878069	0.99911	0.153418
RNAseq	Whole Blood	Day 28	gene80235 (PIGZ)	-0.0188945	0.346848	-0.153216	0.878356	0.99911	-0.153053
RNAseq	Whole Blood	Day 28	gene1486 (CTBS)	0.00569619	5.74217	0.153171	0.878395	0.99911	0.153004
RNAseq	Whole Blood	Day 28	gene201176 (ARHGAP27)	-0.00369035	7.33228	-0.153012	0.878518	0.99911	-0.152848
RNAseq	Whole Blood	Day 28	gene54790 (TET2)	-0.00684999	7.51456	-0.152746	0.878729	0.99911	-0.152581
RNAseq	Whole Blood	Day 28	gene80022 (MYO15B)	0.00647665	7.88874	0.152633	0.878817	0.99911	0.152469
RNAseq	Whole Blood	Day 28	gene2687 (GGT5)	0.0192951	1.11552	0.152519	0.878906	0.99911	0.152356
RNAseq	Whole Blood	Day 28	gene54874 (FNBP1L)	0.011856	2.22294	0.152445	0.878964	0.99911	0.152282
RNAseq	Whole Blood	Day 28	gene57484 (RNF150)	-0.0326326	-3.02095	-0.152289	0.879087	0.99911	-0.152127
RNAseq	Whole Blood	Day 28	gene160760 (PPTC7)	0.00480922	6.23525	0.152188	0.879165	0.99911	0.152027
RNAseq	Whole Blood	Day 28	gene5481 (PPID)	-0.00513196	5.41583	-0.152151	0.879193	0.99911	-0.151992
RNAseq	Whole Blood	Day 28	gene10664 (CTCF)	0.00308138	6.94523	0.152104	0.87923	0.99911	0.151946
RNAseq	Whole Blood	Day 28	gene51282 (SCAND1)	-0.00662071	5.07014	-0.151971	0.879337	0.99911	-0.15181
RNAseq	Whole Blood	Day 28	gene192286 (HIGD2A)	0.00550651	6.07378	0.151916	0.879382	0.99911	0.151753
RNAseq	Whole Blood	Day 28	gene4831 (NME2)	0.00498741	6.59743	0.151675	0.879571	0.99911	0.151513
RNAseq	Whole Blood	Day 28	gene3299 (HSF4)	-0.0108086	3.07597	-0.151352	0.879825	0.99911	-0.151192
RNAseq	Whole Blood	Day 28	gene253039 (CUTALP)	-0.00555807	4.80446	-0.151258	0.879901	0.99911	-0.151095
RNAseq	Whole Blood	Day 28	gene9667 (SAFB2)	-0.00416831	7.36973	-0.151056	0.88006	0.99911	-0.150893
RNAseq	Whole Blood	Day 28	gene100534012 (TNFAIP8L2-SCNM1)	0.00360018	5.90859	0.150714	0.880328	0.99911	0.150553
RNAseq	Whole Blood	Day 28	gene527 (ATP6V0C)	-0.00694627	8.80484	-0.150579	0.880436	0.99911	-0.150416
RNAseq	Whole Blood	Day 28	gene100885782 (MYO16-AS1)	-0.0381335	-2.53408	-0.15053	0.880473	0.99911	-0.150369
RNAseq	Whole Blood	Day 28	gene647121 (EMBP1)	0.0108945	2.9224	0.150492	0.880505	0.99911	0.150329
RNAseq	Whole Blood	Day 28	gene10512 (SEMA3C)	-0.0115964	2.83405	-0.150012	0.880881	0.99911	-0.149852
RNAseq	Whole Blood	Day 28	gene4118 (MAL)	0.00734455	5.45605	0.149905	0.880966	0.99911	0.149744
RNAseq	Whole Blood	Day 28	gene23639 (LRRC6)	0.0105314	3.15592	0.149842	0.881017	0.99911	0.14968
RNAseq	Whole Blood	Day 28	gene9796 (PHYHIP)	0.0223506	-4.26766	0.149568	0.881228	0.99911	0.149413
RNAseq	Whole Blood	Day 28	gene80271 (ITPKC)	-0.00646135	4.22354	-0.149474	0.881305	0.99911	-0.149315
RNAseq	Whole Blood	Day 28	gene56940 (DUSP22)	0.00309388	6.45634	0.149312	0.881434	0.99911	0.149151
RNAseq	Whole Blood	Day 28	gene353511 (PKD1P6)	-0.00743067	3.35217	-0.149169	0.881547	0.99911	-0.149009
RNAseq	Whole Blood	Day 28	gene64855 (NIBAN2)	-0.00905654	5.89658	-0.148987	0.88169	0.99911	-0.148827
RNAseq	Whole Blood	Day 28	gene984 (CDK11B)	-0.00389123	6.60324	-0.148601	0.881996	0.99911	-0.14844
RNAseq	Whole Blood	Day 28	gene2239 (GPC4)	0.0300914	-0.601611	0.148314	0.882219	0.99911	0.148156
RNAseq	Whole Blood	Day 28	gene10043 (TOM1)	-0.00387922	6.65966	-0.148071	0.882412	0.99911	-0.147912
RNAseq	Whole Blood	Day 28	gene9869 (SETDB1)	0.00380291	6.41442	0.148063	0.882418	0.99911	0.147905
RNAseq	Whole Blood	Day 28	gene57333 (RCN3)	0.0077751	5.9453	0.147998	0.88247	0.99911	0.147839
RNAseq	Whole Blood	Day 28	gene80114 (BICC1)	0.0439031	-1.90767	0.147869	0.882574	0.99911	0.147707
RNAseq	Whole Blood	Day 28	gene10752 (CHL1)	-0.0226801	-0.664699	-0.147755	0.882663	0.99911	-0.147594
RNAseq	Whole Blood	Day 28	gene126328 (NDUFA11)	-0.00428509	5.62249	-0.147684	0.882716	0.99911	-0.147527
RNAseq	Whole Blood	Day 28	gene1389 (CREBL2)	-0.0050112	5.71704	-0.147685	0.882718	0.99911	-0.147524
RNAseq	Whole Blood	Day 28	gene57787 (MARK4)	0.00437266	5.71524	0.147639	0.882752	0.99911	0.147481
RNAseq	Whole Blood	Day 28	gene1778 (DYNC1H1)	0.00508704	8.7239	0.147583	0.882795	0.99911	0.147428
RNAseq	Whole Blood	Day 28	gene159 (ADSS2)	-0.00528311	5.87833	-0.147558	0.882814	0.99911	-0.147402
RNAseq	Whole Blood	Day 28	gene124359 (CDYL2)	-0.00802577	3.74141	-0.14753	0.882839	0.99911	-0.147372
RNAseq	Whole Blood	Day 28	gene64760 (FAM160B2)	-0.0050186	5.75235	-0.147483	0.882875	0.99911	-0.147326
RNAseq	Whole Blood	Day 28	gene2888 (GRB14)	-0.0256756	0.0670184	-0.147273	0.883043	0.99911	-0.147113
RNAseq	Whole Blood	Day 28	gene23112 (TNRC6B)	-0.00425656	7.74679	-0.1471	0.883175	0.99911	-0.146946
RNAseq	Whole Blood	Day 28	gene57595 (PDZD4)	0.00831898	5.4505	0.146619	0.883557	0.99911	0.146462
RNAseq	Whole Blood	Day 28	gene659 (BMPR2)	0.00562439	5.13476	0.146555	0.883607	0.99911	0.146398
RNAseq	Whole Blood	Day 28	gene2359 (FPR3)	-0.0160856	1.95206	-0.146548	0.883612	0.99911	-0.146392
RNAseq	Whole Blood	Day 28	gene292 (SLC25A5)	0.00484151	7.02765	0.146527	0.883629	0.99911	0.14637
RNAseq	Whole Blood	Day 28	gene64005 (MYO1G)	0.00361437	8.48859	0.146391	0.883736	0.99911	0.146235
RNAseq	Whole Blood	Day 28	gene79800 (CARF)	0.00926547	3.28062	0.146306	0.8838	0.99911	0.146154
RNAseq	Whole Blood	Day 28	gene23509 (POFUT1)	-0.00472865	5.44178	-0.146236	0.88386	0.99911	-0.146078
RNAseq	Whole Blood	Day 28	gene23450 (SF3B3)	-0.00401062	7.31092	-0.146226	0.883864	0.99911	-0.146072
RNAseq	Whole Blood	Day 28	gene388152 (GOLGA2P7)	-0.0358502	-1.87192	-0.145938	0.884093	0.99911	-0.145783
RNAseq	Whole Blood	Day 28	gene30819 (KCNIP2)	0.0150313	1.71001	0.145802	0.8842	0.99911	0.145647
RNAseq	Whole Blood	Day 28	gene50506 (DUOX2)	0.0421457	-2.46613	0.145741	0.884248	0.99911	0.145587
RNAseq	Whole Blood	Day 28	gene8925 (HERC1)	0.0048057	8.13244	0.145601	0.884358	0.99911	0.145447
RNAseq	Whole Blood	Day 28	gene57156 (TMEM63C)	-0.0102678	2.8909	-0.145507	0.884435	0.99911	-0.14535
RNAseq	Whole Blood	Day 28	gene65244 (SPATS2)	0.0115446	2.76682	0.14549	0.884444	0.99911	0.145338
RNAseq	Whole Blood	Day 28	gene140597 (TCEAL2)	0.0370419	-1.68497	0.145427	0.884497	0.99911	0.145271
RNAseq	Whole Blood	Day 28	gene246175 (CNOT6L)	-0.00472672	6.82798	-0.145393	0.884523	0.99911	-0.145238
RNAseq	Whole Blood	Day 28	gene79801 (SHCBP1)	-0.0194092	1.16412	-0.145227	0.884652	0.99911	-0.145074
RNAseq	Whole Blood	Day 28	gene6634 (SNRPD3)	0.00383796	6.7221	0.144967	0.884858	0.99911	0.144813
RNAseq	Whole Blood	Day 28	gene1847 (DUSP5)	-0.0111735	4.08521	-0.144965	0.88486	0.99911	-0.144811
RNAseq	Whole Blood	Day 28	gene283377 (SPRYD4)	-0.00984133	2.3964	-0.144786	0.885001	0.99911	-0.144633
RNAseq	Whole Blood	Day 28	gene975 (CD81)	-0.00430178	6.71267	-0.144607	0.885143	0.99911	-0.144453
RNAseq	Whole Blood	Day 28	gene2210 (FCGR1B)	-0.0234979	3.81429	-0.144474	0.885245	0.99911	-0.144323
RNAseq	Whole Blood	Day 28	gene101927157 (LOC101927157)	0.0332937	-1.5769	0.144446	0.88527	0.99911	0.144292
RNAseq	Whole Blood	Day 28	gene6432 (SRSF7)	0.00539049	6.53345	0.144413	0.885294	0.99911	0.144261
RNAseq	Whole Blood	Day 28	gene80315 (CPEB4)	-0.00506122	6.25722	-0.144069	0.885568	0.99911	-0.143914
RNAseq	Whole Blood	Day 28	gene2665 (GDI2)	0.0028783	8.17057	0.143952	0.88566	0.99911	0.143798
RNAseq	Whole Blood	Day 28	gene1201 (CLN3)	-0.00366918	6.0878	-0.143947	0.885664	0.99911	-0.143793
RNAseq	Whole Blood	Day 28	gene119032 (BORCS7)	-0.00802543	3.50915	-0.143822	0.885761	0.99911	-0.14367
RNAseq	Whole Blood	Day 28	gene29781 (NCAPH2)	-0.00514823	5.32117	-0.143786	0.885791	0.99911	-0.143633
RNAseq	Whole Blood	Day 28	gene400696 (LGALS17A)	-0.0397435	-2.09487	-0.143771	0.8858	0.99911	-0.14362
RNAseq	Whole Blood	Day 28	gene155051 (CRYGN)	-0.040304	-2.56279	-0.143571	0.88596	0.99911	-0.143418
RNAseq	Whole Blood	Day 28	gene10659 (CELF2)	0.00367228	8.8572	0.143424	0.886074	0.99911	0.143273
RNAseq	Whole Blood	Day 28	gene102725022 (LINC02352)	0.0235126	-0.0270318	0.143248	0.886214	0.99911	0.143097
RNAseq	Whole Blood	Day 28	gene203228 (C9orf72)	0.00629382	5.48501	0.143131	0.886307	0.99911	0.142978
RNAseq	Whole Blood	Day 28	gene5577 (PRKAR2B)	-0.00865837	6.08008	-0.143101	0.886333	0.99911	-0.142946
RNAseq	Whole Blood	Day 28	gene57680 (CHD8)	0.00332874	7.6628	0.142895	0.886489	0.99911	0.142748
RNAseq	Whole Blood	Day 28	gene146754 (DNAH2)	-0.0388686	-1.9941	-0.142836	0.886538	0.99911	-0.142686
RNAseq	Whole Blood	Day 28	gene1104 (RCC1)	0.00554461	4.83467	0.142802	0.886565	0.99911	0.142652
RNAseq	Whole Blood	Day 28	gene9780 (PIEZO1)	-0.00513755	8.02253	-0.142704	0.886645	0.99911	-0.14255
RNAseq	Whole Blood	Day 28	gene100131827 (ZNF717)	-0.00871957	2.62828	-0.142646	0.886689	0.99911	-0.142495
RNAseq	Whole Blood	Day 28	gene163590 (TOR1AIP2)	0.00385827	5.95958	0.142642	0.88669	0.99911	0.142494
RNAseq	Whole Blood	Day 28	gene80726 (IQCN)	-0.0109179	3.14602	-0.142578	0.886745	0.99911	-0.142425
RNAseq	Whole Blood	Day 28	gene10114 (HIPK3)	-0.0051746	7.71408	-0.1425	0.886808	0.99911	-0.142344
RNAseq	Whole Blood	Day 28	gene200014 (CC2D1B)	0.00373459	6.09213	0.142459	0.886839	0.99911	0.142306
RNAseq	Whole Blood	Day 28	gene178 (AGL)	-0.00618008	4.53526	-0.142346	0.886925	0.99911	-0.142196
RNAseq	Whole Blood	Day 28	gene29116 (MYLIP)	-0.00659405	6.30393	-0.142328	0.886941	0.99911	-0.142176
RNAseq	Whole Blood	Day 28	gene7480 (WNT10B)	-0.0110834	2.27837	-0.142237	0.887012	0.99911	-0.142086
RNAseq	Whole Blood	Day 28	gene10482 (NXF1)	0.00491527	7.38901	0.142193	0.887046	0.99911	0.142043
RNAseq	Whole Blood	Day 28	gene221692 (PHACTR1)	0.0105759	4.05887	0.142156	0.887076	0.99911	0.142005
RNAseq	Whole Blood	Day 28	gene100533106 (ZHX1-C8orf76)	-0.00623182	3.7917	-0.142067	0.887143	0.99911	-0.14192
RNAseq	Whole Blood	Day 28	gene5188 (GATB)	-0.00723113	3.31629	-0.142036	0.887169	0.99911	-0.141887
RNAseq	Whole Blood	Day 28	gene30968 (STOML2)	-0.00461174	5.12273	-0.141851	0.887316	0.99911	-0.141701
RNAseq	Whole Blood	Day 28	gene6580 (SLC22A1)	-0.0124033	2.34646	-0.141716	0.887425	0.99911	-0.141564
RNAseq	Whole Blood	Day 28	gene7726 (TRIM26)	-0.00545973	4.61943	-0.141491	0.8876	0.99911	-0.141342
RNAseq	Whole Blood	Day 28	gene55778 (ZNF839)	-0.0059647	4.61879	-0.141158	0.887864	0.99911	-0.141007
RNAseq	Whole Blood	Day 28	gene440482 (ANKRD20A5P)	0.0164881	1.02335	0.141122	0.887894	0.99911	0.140969
RNAseq	Whole Blood	Day 28	gene53 (ACP2)	0.00639291	4.55267	0.141103	0.887907	0.99911	0.140952
RNAseq	Whole Blood	Day 28	gene4352 (MPL)	0.0171226	1.18914	0.141001	0.887988	0.99911	0.140851
RNAseq	Whole Blood	Day 28	gene5438 (POLR2I)	-0.00683455	3.44695	-0.14097	0.888012	0.99911	-0.14082
RNAseq	Whole Blood	Day 28	gene6642 (SNX1)	-0.00248925	7.55771	-0.140967	0.888014	0.99911	-0.140818
RNAseq	Whole Blood	Day 28	gene6143 (RPL19)	-0.00465363	10.4972	-0.140935	0.888039	0.99911	-0.140787
RNAseq	Whole Blood	Day 28	gene65003 (MRPL11)	-0.00607824	4.26932	-0.140835	0.888116	0.99911	-0.140689
RNAseq	Whole Blood	Day 28	gene65005 (MRPL9)	0.00454867	4.99367	0.140829	0.888122	0.99911	0.140681
RNAseq	Whole Blood	Day 28	gene84239 (ATP13A4)	-0.0175514	0.469103	-0.140377	0.888482	0.99911	-0.140226
RNAseq	Whole Blood	Day 28	gene5062 (PAK2)	0.00292391	8.37449	0.139897	0.88886	0.99911	0.139747
RNAseq	Whole Blood	Day 28	gene6389 (SDHA)	0.00371509	6.73901	0.139807	0.888929	0.99911	0.139659
RNAseq	Whole Blood	Day 28	gene11232 (POLG2)	-0.0072742	3.64202	-0.139749	0.888974	0.99911	-0.139602
RNAseq	Whole Blood	Day 28	gene28626 (TRBJ2-3)	0.019835	0.450267	0.13965	0.889055	0.99911	0.1395
RNAseq	Whole Blood	Day 28	gene9906 (SLC35E2A)	-0.00590372	6.18131	-0.139195	0.889414	0.99911	-0.139045
RNAseq	Whole Blood	Day 28	gene282969 (FUOM)	-0.00898856	2.8843	-0.138996	0.88957	0.99911	-0.138849
RNAseq	Whole Blood	Day 28	gene148229 (ATP8B3)	-0.0101877	2.17506	-0.138973	0.889587	0.99911	-0.138827
RNAseq	Whole Blood	Day 28	gene729178 (STXBP5-AS1)	0.015537	1.02866	0.138893	0.889648	0.99911	0.13875
RNAseq	Whole Blood	Day 28	gene1725 (DHPS)	0.00364032	5.63305	0.138896	0.889649	0.99911	0.138749
RNAseq	Whole Blood	Day 28	gene51090 (PLLP)	0.0224395	-0.178439	0.138662	0.889835	0.99911	0.138514
RNAseq	Whole Blood	Day 28	gene9045 (RPL14)	0.00471326	9.25884	0.138373	0.890061	0.99911	0.138227
RNAseq	Whole Blood	Day 28	gene22889 (KHDC4)	-0.004443	5.93108	-0.13834	0.890087	0.99911	-0.138195
RNAseq	Whole Blood	Day 28	gene9124 (PDLIM1)	0.00667588	5.44964	0.138239	0.890169	0.99911	0.13809
RNAseq	Whole Blood	Day 28	gene646396 (REREP3)	0.0201962	0.778766	0.138002	0.890357	0.99911	0.137852
RNAseq	Whole Blood	Day 28	gene22808 (MRAS)	-0.0120753	2.64448	-0.137583	0.890687	0.99911	-0.137435
RNAseq	Whole Blood	Day 28	gene644538 (SMIM10)	0.0327314	-1.38241	0.137467	0.890776	0.99911	0.137323
RNAseq	Whole Blood	Day 28	gene8239 (USP9X)	0.00338693	7.84826	0.137431	0.890806	0.99911	0.137285
RNAseq	Whole Blood	Day 28	gene374868 (ATP9B)	0.00443902	4.84011	0.137257	0.890944	0.99911	0.13711
RNAseq	Whole Blood	Day 28	gene57185 (NIPAL3)	-0.00418051	6.04635	-0.137045	0.891111	0.99911	-0.136899
RNAseq	Whole Blood	Day 28	gene6594 (SMARCA1)	-0.0228683	-0.547695	-0.136956	0.891181	0.99911	-0.13681
RNAseq	Whole Blood	Day 28	gene9470 (EIF4E2)	0.00331504	6.58802	0.136935	0.891197	0.99911	0.136789
RNAseq	Whole Blood	Day 28	gene1669 (DEFA4)	0.017653	1.52556	0.136902	0.891225	0.99911	0.136755
RNAseq	Whole Blood	Day 28	gene11269 (DDX19B)	-0.00473658	4.42729	-0.136844	0.891268	0.99911	-0.1367
RNAseq	Whole Blood	Day 28	gene7040 (TGFB1)	-0.00414536	9.54365	-0.136708	0.891376	0.99911	-0.136563
RNAseq	Whole Blood	Day 28	gene221472 (FGD2)	-0.00773212	7.19156	-0.136688	0.891392	0.99911	-0.136543
RNAseq	Whole Blood	Day 28	gene9343 (EFTUD2)	-0.00374869	6.83347	-0.136591	0.89147	0.99911	-0.136445
RNAseq	Whole Blood	Day 28	gene63932 (CXorf56)	0.00552094	4.16019	0.136498	0.891541	0.99911	0.136355
RNAseq	Whole Blood	Day 28	gene11078 (TRIOBP)	0.00375219	7.19299	0.136443	0.891586	0.99911	0.136298
RNAseq	Whole Blood	Day 28	gene116983 (ACAP3)	-0.00554621	6.29995	-0.136354	0.891656	0.99911	-0.136209
RNAseq	Whole Blood	Day 28	gene55689 (YEATS2)	0.00371757	5.99428	0.135783	0.892107	0.99911	0.135639
RNAseq	Whole Blood	Day 28	gene57592 (ZNF687)	-0.00337674	6.40996	-0.135722	0.892154	0.99911	-0.135579
RNAseq	Whole Blood	Day 28	gene9854 (C2CD2L)	-0.00414713	6.14534	-0.135723	0.892155	0.99911	-0.135578
RNAseq	Whole Blood	Day 28	gene1317 (SLC31A1)	-0.0060918	5.05888	-0.135705	0.892169	0.99911	-0.13556
RNAseq	Whole Blood	Day 28	gene118987 (PDZD8)	-0.00557051	5.56094	-0.135697	0.892175	0.99911	-0.135553
RNAseq	Whole Blood	Day 28	gene10907 (TXNL4A)	0.00440238	5.15754	0.135687	0.892182	0.99911	0.135544
RNAseq	Whole Blood	Day 28	gene144193 (AMDHD1)	0.014872	0.414157	0.135638	0.892222	0.99911	0.135493
RNAseq	Whole Blood	Day 28	gene50809 (HP1BP3)	-0.00342659	7.56646	-0.135448	0.89237	0.99911	-0.135306
RNAseq	Whole Blood	Day 28	gene8847 (DLEU2)	-0.00850866	3.60949	-0.135324	0.892468	0.99911	-0.135182
RNAseq	Whole Blood	Day 28	gene3015 (H2AZ1)	-0.00411747	6.35794	-0.13527	0.892512	0.99911	-0.135127
RNAseq	Whole Blood	Day 28	gene4807 (NHLH1)	0.0243954	-0.104662	0.135098	0.892643	0.99911	0.134961
RNAseq	Whole Blood	Day 28	gene23658 (LSM5)	0.00954206	3.13524	0.135016	0.892711	0.99911	0.134874
RNAseq	Whole Blood	Day 28	gene101929767 (LOC101929767)	0.0133903	1.35003	0.134925	0.892783	0.99911	0.134784
RNAseq	Whole Blood	Day 28	gene100874071 (USP12-AS2)	0.0335616	-1.25175	0.134879	0.89282	0.99911	0.134737
RNAseq	Whole Blood	Day 28	gene27075 (TSPAN13)	0.00950289	2.75525	0.134839	0.892853	0.99911	0.134695
RNAseq	Whole Blood	Day 28	gene25824 (PRDX5)	0.00570307	7.32326	0.134838	0.892854	0.99911	0.134694
RNAseq	Whole Blood	Day 28	gene151651 (EFHB)	0.0329288	-1.29032	0.13468	0.892976	0.99911	0.134539
RNAseq	Whole Blood	Day 28	gene146880 (ARHGAP27P1)	0.00549667	6.73068	0.134596	0.893044	0.99911	0.134454
RNAseq	Whole Blood	Day 28	gene27033 (ZBTB32)	0.016708	1.06804	0.134446	0.893163	0.99911	0.134303
RNAseq	Whole Blood	Day 28	gene51114 (ZDHHC9)	-0.00951252	2.27303	-0.134402	0.893197	0.99911	-0.13426
RNAseq	Whole Blood	Day 28	gene147798 (TMC4)	0.0144223	0.880707	0.134316	0.893266	0.99911	0.134172
RNAseq	Whole Blood	Day 28	gene10157 (AASS)	-0.0106051	1.9288	-0.134224	0.893339	0.99911	-0.13408
RNAseq	Whole Blood	Day 28	gene101929331 (LOC101929331)	0.00897556	3.20482	0.134149	0.893399	0.99911	0.134004
RNAseq	Whole Blood	Day 28	gene580 (BARD1)	0.0099888	2.17698	0.133789	0.89368	0.99911	0.133649
RNAseq	Whole Blood	Day 28	gene25865 (PRKD2)	-0.00375778	8.10356	-0.133761	0.893704	0.99911	-0.133618
RNAseq	Whole Blood	Day 28	gene55228 (PNMA8A)	0.0277078	-3.4445	0.133679	0.893769	0.99911	0.133536
RNAseq	Whole Blood	Day 28	gene5820 (PVT1)	0.00834977	2.97947	0.133502	0.893909	0.99911	0.133359
RNAseq	Whole Blood	Day 28	gene6217 (RPS16)	-0.00522739	9.39953	-0.133317	0.894054	0.99911	-0.133177
RNAseq	Whole Blood	Day 28	gene10299 (MARCHF6)	0.00321386	7.29327	0.133312	0.894058	0.99911	0.133172
RNAseq	Whole Blood	Day 28	gene84278 (MFSD14C)	-0.0112353	2.32313	-0.132859	0.894417	0.99911	-0.132718
RNAseq	Whole Blood	Day 28	gene84942 (WDR73)	0.00529164	4.65899	0.132729	0.894518	0.99911	0.13259
RNAseq	Whole Blood	Day 28	gene3945 (LDHB)	0.00494604	8.22187	0.132705	0.894538	0.99911	0.132564
RNAseq	Whole Blood	Day 28	gene51559 (NT5DC3)	0.00886408	2.93366	0.132389	0.894788	0.99911	0.132248
RNAseq	Whole Blood	Day 28	gene7552 (ZNF711)	0.0146188	0.683168	0.132264	0.894886	0.99911	0.132125
RNAseq	Whole Blood	Day 28	gene375449 (MAST4)	-0.00629514	4.69355	-0.132233	0.894912	0.99911	-0.132092
RNAseq	Whole Blood	Day 28	gene135293 (PM20D2)	-0.00635072	3.68852	-0.132219	0.89492	0.99911	-0.132081
RNAseq	Whole Blood	Day 28	gene374443 (LOC374443)	0.00520101	4.50741	0.13205	0.895056	0.99911	0.131909
RNAseq	Whole Blood	Day 28	gene100861555 (LINC00565)	0.0112572	2.00386	0.131575	0.895432	0.99911	0.131434
RNAseq	Whole Blood	Day 28	gene4790 (NFKB1)	-0.00353202	7.37487	-0.131572	0.895433	0.99911	-0.131433
RNAseq	Whole Blood	Day 28	gene81502 (HM13)	-0.00342946	7.27502	-0.131529	0.895467	0.99911	-0.13139
RNAseq	Whole Blood	Day 28	gene29989 (OBP2B)	0.0337907	-1.87393	0.131394	0.895575	0.99911	0.131254
RNAseq	Whole Blood	Day 28	gene29092 (LINC00339)	0.00662403	3.25712	0.131266	0.895675	0.99911	0.131127
RNAseq	Whole Blood	Day 28	gene55687 (TRMU)	0.00543544	4.41963	0.131192	0.895736	0.99911	0.13105
RNAseq	Whole Blood	Day 28	gene54674 (LRRN3)	-0.00960022	3.78669	-0.131087	0.895818	0.99911	-0.130947
RNAseq	Whole Blood	Day 28	gene115548 (FCHO2)	0.0058949	4.73244	0.13103	0.895862	0.99911	0.13089
RNAseq	Whole Blood	Day 28	gene9275 (BCL7B)	-0.00343107	5.72916	-0.130479	0.896296	0.99911	-0.130342
RNAseq	Whole Blood	Day 28	gene9859 (CEP170)	0.00777323	4.05273	0.130462	0.896309	0.99911	0.130326
RNAseq	Whole Blood	Day 28	gene358 (AQP1)	0.0149634	1.48924	0.130423	0.896343	0.99911	0.130282
RNAseq	Whole Blood	Day 28	gene93164 (HTR7P1)	-0.0118939	1.83142	-0.130327	0.896416	0.99911	-0.13019
RNAseq	Whole Blood	Day 28	gene4927 (NUP88)	0.00431523	5.2601	0.130231	0.896493	0.99911	0.130092
RNAseq	Whole Blood	Day 28	gene1793 (DOCK1)	-0.017865	0.255903	-0.129956	0.896709	0.99911	-0.12982
RNAseq	Whole Blood	Day 28	gene5218 (CDK14)	0.00695748	4.32233	0.129938	0.896725	0.99911	0.1298
RNAseq	Whole Blood	Day 28	gene57413 (TMIGD3)	0.0168462	1.64495	0.12979	0.896841	0.99911	0.129652
RNAseq	Whole Blood	Day 28	gene3198 (HOXA1)	-0.0151055	0.827537	-0.129658	0.896946	0.99911	-0.12952
RNAseq	Whole Blood	Day 28	gene144348 (ZNF664)	0.00387808	5.70542	0.129643	0.896958	0.99911	0.129505
RNAseq	Whole Blood	Day 28	gene25946 (ZNF385A)	-0.00637313	7.38397	-0.129568	0.897018	0.99911	-0.12943
RNAseq	Whole Blood	Day 28	gene57449 (PLEKHG5)	-0.00876821	3.28257	-0.129504	0.897068	0.99911	-0.129367
RNAseq	Whole Blood	Day 28	gene1024 (CDK8)	-0.00564285	3.83942	-0.129353	0.897187	0.99911	-0.129216
RNAseq	Whole Blood	Day 28	gene23526 (ARHGAP45)	0.00304034	10.2571	0.129224	0.897289	0.99911	0.129087
RNAseq	Whole Blood	Day 28	gene149013 (NBPF12)	0.00513305	4.94107	0.129197	0.89731	0.99911	0.129061
RNAseq	Whole Blood	Day 28	gene6722 (SRF)	-0.00334342	6.49826	-0.128866	0.89757	0.99911	-0.128731
RNAseq	Whole Blood	Day 28	gene340205 (TREML1)	0.00858573	4.73305	0.128653	0.897742	0.99911	0.128515
RNAseq	Whole Blood	Day 28	gene113246 (C12orf57)	0.00614504	5.24057	0.128473	0.897882	0.99911	0.128337
RNAseq	Whole Blood	Day 28	gene27130 (INVS)	-0.00556063	4.01577	-0.128413	0.897928	0.99911	-0.128279
RNAseq	Whole Blood	Day 28	gene57706 (DENND1A)	-0.00546945	6.26585	-0.128329	0.897995	0.99911	-0.128195
RNAseq	Whole Blood	Day 28	gene3096 (HIVEP1)	-0.00513209	5.6832	-0.128272	0.898041	0.99911	-0.128136
RNAseq	Whole Blood	Day 28	gene7805 (LAPTM5)	-0.00187378	10.8012	-0.128111	0.898169	0.99911	-0.127975
RNAseq	Whole Blood	Day 28	gene5336 (PLCG2)	0.00355091	7.95614	0.128003	0.898253	0.99911	0.127868
RNAseq	Whole Blood	Day 28	gene10474 (TADA3)	0.0025022	6.90708	0.127959	0.898289	0.99911	0.127823
RNAseq	Whole Blood	Day 28	gene6249 (CLIP1)	-0.00280916	6.94815	-0.127954	0.898292	0.99911	-0.12782
RNAseq	Whole Blood	Day 28	gene5797 (PTPRM)	0.00671617	3.055	0.127915	0.898325	0.99911	0.127778
RNAseq	Whole Blood	Day 28	gene222696 (ZSCAN23)	0.0201842	0.150008	0.127763	0.898444	0.99911	0.127628
RNAseq	Whole Blood	Day 28	gene88455 (ANKRD13A)	-0.00294124	7.89755	-0.127506	0.898646	0.99911	-0.127371
RNAseq	Whole Blood	Day 28	gene23161 (SNX13)	-0.00431223	5.28023	-0.127205	0.898886	0.99911	-0.127069
RNAseq	Whole Blood	Day 28	gene5511 (PPP1R8)	0.00340472	5.31694	0.126766	0.89923	0.99911	0.126634
RNAseq	Whole Blood	Day 28	gene115 (ADCY9)	0.0048435	4.76099	0.126614	0.899353	0.99911	0.126479
RNAseq	Whole Blood	Day 28	gene23351 (KHNYN)	-0.00248844	7.48569	-0.126597	0.899366	0.99911	-0.126462
RNAseq	Whole Blood	Day 28	gene6559 (SLC12A3)	-0.0196242	0.404005	-0.126531	0.89942	0.99911	-0.126394
RNAseq	Whole Blood	Day 28	gene55787 (TXLNG)	-0.00479621	4.71867	-0.126522	0.899422	0.99911	-0.126391
RNAseq	Whole Blood	Day 28	gene388341 (LRRC75A)	-0.0108565	3.44167	-0.126387	0.899531	0.99911	-0.126254
RNAseq	Whole Blood	Day 28	gene23160 (WDR43)	0.00430943	5.2019	0.12619	0.899686	0.99911	0.126058
RNAseq	Whole Blood	Day 28	gene283267 (LINC00294)	-0.00570999	4.05985	-0.126117	0.899745	0.99911	-0.125983
RNAseq	Whole Blood	Day 28	gene23299 (BICD2)	-0.00294988	7.39839	-0.126075	0.899779	0.99911	-0.12594
RNAseq	Whole Blood	Day 28	gene9732 (DOCK4)	0.0141116	4.21932	0.126069	0.899783	0.99911	0.125936
RNAseq	Whole Blood	Day 28	gene3737 (KCNA2)	-0.014776	1.19861	-0.125982	0.89985	0.99911	-0.125851
RNAseq	Whole Blood	Day 28	gene55871 (CBWD1)	0.00748105	3.42869	0.125959	0.89987	0.99911	0.125825
RNAseq	Whole Blood	Day 28	gene1891 (ECH1)	0.00425331	6.42685	0.125804	0.899992	0.99911	0.125671
RNAseq	Whole Blood	Day 28	gene56919 (DHX33)	0.00492271	4.33327	0.125672	0.900096	0.99911	0.125541
RNAseq	Whole Blood	Day 28	gene83715 (ESPN)	-0.0107347	4.00762	-0.125587	0.900165	0.99911	-0.125453
RNAseq	Whole Blood	Day 28	gene2131 (EXT1)	0.00704288	4.16436	0.125405	0.900307	0.99911	0.125273
RNAseq	Whole Blood	Day 28	gene9383 (TSIX)	0.0415732	-2.17729	0.125398	0.900307	0.99911	0.125273
RNAseq	Whole Blood	Day 28	gene3680 (ITGA9)	-0.0224372	-0.394662	-0.12532	0.900375	0.99911	-0.125188
RNAseq	Whole Blood	Day 28	gene80201 (HKDC1)	0.00840439	3.01214	0.125278	0.90041	0.99911	0.125143
RNAseq	Whole Blood	Day 28	gene10283 (CWC27)	0.00485711	4.4975	0.125177	0.900488	0.99911	0.125045
RNAseq	Whole Blood	Day 28	gene28774 (IGLV8-61)	-0.0457755	1.40033	-0.125098	0.900557	0.99911	-0.124958
RNAseq	Whole Blood	Day 28	gene100129842 (ZNF737)	0.00526739	4.23988	0.124964	0.900657	0.99911	0.124831
RNAseq	Whole Blood	Day 28	gene3030 (HADHA)	0.00310293	7.87578	0.124914	0.900697	0.99911	0.124781
RNAseq	Whole Blood	Day 28	gene1606 (DGKA)	0.00432014	8.03327	0.124526	0.901004	0.99911	0.124393
RNAseq	Whole Blood	Day 28	gene3508 (IGHMBP2)	-0.00468531	4.84136	-0.124461	0.901055	0.99911	-0.124329
RNAseq	Whole Blood	Day 28	gene28940 (IGKV1-12)	0.0316362	2.53134	0.124314	0.90117	0.99911	0.124183
RNAseq	Whole Blood	Day 28	gene28452 (IGHV3-7)	-0.0255581	2.79202	-0.124218	0.901247	0.99911	-0.124086
RNAseq	Whole Blood	Day 28	gene55757 (UGGT2)	-0.0150189	0.956436	-0.124118	0.901328	0.99911	-0.123984
RNAseq	Whole Blood	Day 28	gene55022 (PID1)	0.00820913	4.7064	0.124037	0.901391	0.99911	0.123904
RNAseq	Whole Blood	Day 28	gene79618 (HMBOX1)	0.0048107	6.96344	0.123957	0.901452	0.99911	0.123827
RNAseq	Whole Blood	Day 28	gene27086 (FOXP1)	-0.00325065	7.08973	-0.12394	0.901466	0.99911	-0.123809
RNAseq	Whole Blood	Day 28	gene57478 (USP31)	-0.00701408	3.4552	-0.123924	0.90148	0.99911	-0.123792
RNAseq	Whole Blood	Day 28	gene3512 (JCHAIN)	0.0241005	5.75546	0.12392	0.901483	0.99911	0.123788
RNAseq	Whole Blood	Day 28	gene664 (BNIP3)	-0.0064283	3.15809	-0.123791	0.901584	0.99911	-0.123661
RNAseq	Whole Blood	Day 28	gene170958 (ZNF525)	0.00627863	3.83428	0.123788	0.901587	0.99911	0.123656
RNAseq	Whole Blood	Day 28	gene22853 (LMTK2)	0.00557408	6.45959	0.123708	0.90165	0.99911	0.123577
RNAseq	Whole Blood	Day 28	gene221711 (SYCP2L)	0.0184506	-0.412516	0.123368	0.90192	0.99911	0.123236
RNAseq	Whole Blood	Day 28	gene23557 (SNAPIN)	-0.00427309	4.46288	-0.123275	0.901993	0.99911	-0.123144
RNAseq	Whole Blood	Day 28	gene23385 (NCSTN)	0.00292578	7.50958	0.123207	0.902047	0.99911	0.123076
RNAseq	Whole Blood	Day 28	gene81579 (PLA2G12A)	0.00579684	4.24416	0.123149	0.902095	0.99911	0.123015
RNAseq	Whole Blood	Day 28	gene102723566 (LOC102723566)	0.0106891	2.29732	0.122913	0.902279	0.99911	0.122783
RNAseq	Whole Blood	Day 28	gene339789 (LINC00299)	-0.0118837	1.38165	-0.122805	0.902364	0.99911	-0.122675
RNAseq	Whole Blood	Day 28	gene101927854 (LOC101927854)	-0.0101153	2.70998	-0.122002	0.903001	0.99911	-0.121872
RNAseq	Whole Blood	Day 28	gene3801 (KIFC3)	-0.00729157	3.72373	-0.121628	0.903297	0.99911	-0.121498
RNAseq	Whole Blood	Day 28	gene9209 (LRRFIP2)	0.00325885	5.59801	0.121589	0.903327	0.99911	0.12146
RNAseq	Whole Blood	Day 28	gene7205 (TRIP6)	-0.00621855	3.76145	-0.121434	0.903449	0.99911	-0.121305
RNAseq	Whole Blood	Day 28	gene7516 (XRCC2)	-0.0194308	-0.404663	-0.121247	0.903596	0.99911	-0.12112
RNAseq	Whole Blood	Day 28	gene79966 (SCD5)	0.0119287	1.18674	0.121219	0.903619	0.99911	0.12109
RNAseq	Whole Blood	Day 28	gene51807 (TUBA8)	-0.00727512	4.32921	-0.121201	0.903635	0.99911	-0.121071
RNAseq	Whole Blood	Day 28	gene51673 (TPPP3)	0.0125307	3.69073	0.12117	0.903659	0.99911	0.121041
RNAseq	Whole Blood	Day 28	gene4150 (MAZ)	0.00335702	7.76655	0.120974	0.903813	0.99911	0.120846
RNAseq	Whole Blood	Day 28	gene6453 (ITSN1)	-0.00794189	3.71945	-0.120935	0.903844	0.99911	-0.120807
RNAseq	Whole Blood	Day 28	gene1951 (CELSR3)	-0.00664152	2.87617	-0.120729	0.904008	0.99911	-0.1206
RNAseq	Whole Blood	Day 28	gene26007 (TKFC)	-0.00501488	4.76905	-0.120657	0.904063	0.99911	-0.12053
RNAseq	Whole Blood	Day 28	gene100616439 (MIR4658)	0.00802551	3.37165	0.120453	0.904223	0.99911	0.120328
RNAseq	Whole Blood	Day 28	gene10484 (SEC23A)	-0.00356906	5.31184	-0.120387	0.904276	0.99911	-0.120262
RNAseq	Whole Blood	Day 28	gene84689 (MS4A14)	-0.00984025	4.28676	-0.120366	0.904295	0.99911	-0.120237
RNAseq	Whole Blood	Day 28	gene57798 (GATAD1)	0.00521484	5.17107	0.120268	0.904371	0.99911	0.120142
RNAseq	Whole Blood	Day 28	gene93979 (CPA5)	-0.0193844	-0.850651	-0.12014	0.904474	0.99911	-0.120012
RNAseq	Whole Blood	Day 28	gene10288 (LILRB2)	-0.00386878	7.62662	-0.119941	0.904631	0.99911	-0.119814
RNAseq	Whole Blood	Day 28	gene5270 (SERPINE2)	0.0109694	1.58331	0.119933	0.904638	0.99911	0.119805
RNAseq	Whole Blood	Day 28	gene326342 (ADGRE4P)	0.00959607	4.17141	0.119902	0.904662	0.99911	0.119774
RNAseq	Whole Blood	Day 28	gene3957 (LGALS2)	0.00789608	4.86793	0.119892	0.90467	0.99911	0.119764
RNAseq	Whole Blood	Day 28	gene79656 (BEND5)	-0.010597	1.32343	-0.119855	0.904698	0.99911	-0.119729
RNAseq	Whole Blood	Day 28	gene153364 (MBLAC2)	-0.00812622	2.55249	-0.119676	0.904836	0.99911	-0.119554
RNAseq	Whole Blood	Day 28	gene89857 (KLHL6)	-0.0036828	6.47044	-0.119504	0.904976	0.99911	-0.119378
RNAseq	Whole Blood	Day 28	gene286554 (BCORP1)	0.00556608	-1.19401	0.119492	0.90498	0.99911	0.119373
RNAseq	Whole Blood	Day 28	gene8027 (STAM)	0.00403906	4.50225	0.119462	0.905009	0.99911	0.119336
RNAseq	Whole Blood	Day 28	gene3716 (JAK1)	0.00244746	9.37157	0.11913	0.905274	0.99911	0.119001
RNAseq	Whole Blood	Day 28	gene55311 (ZNF444)	0.00511852	4.55698	0.119058	0.905329	0.99911	0.118933
RNAseq	Whole Blood	Day 28	gene146862 (UNC45B)	0.0170202	0.158695	0.119046	0.905338	0.99911	0.118921
RNAseq	Whole Blood	Day 28	gene26751 (SH3YL1)	0.00473513	4.51088	0.118868	0.905481	0.99911	0.118741
RNAseq	Whole Blood	Day 28	gene170575 (GIMAP1)	0.00372199	7.82042	0.118632	0.905666	0.99911	0.118507
RNAseq	Whole Blood	Day 28	gene55544 (RBM38)	0.00872675	8.47031	0.118593	0.905699	0.99911	0.118465
RNAseq	Whole Blood	Day 28	gene5412 (UBL3)	-0.00307294	5.92388	-0.118404	0.905847	0.99911	-0.118278
RNAseq	Whole Blood	Day 28	gene9848 (MFAP3L)	-0.00759463	4.46219	-0.117974	0.906189	0.99911	-0.117847
RNAseq	Whole Blood	Day 28	gene80896 (NPL)	-0.00432104	6.6375	-0.117844	0.90629	0.99911	-0.117719
RNAseq	Whole Blood	Day 28	gene7050 (TGIF1)	0.00486361	4.56098	0.11768	0.90642	0.99911	0.117555
RNAseq	Whole Blood	Day 28	gene9488 (PIGB)	-0.00652336	4.55786	-0.117413	0.90663	0.99911	-0.11729
RNAseq	Whole Blood	Day 28	gene11019 (LIAS)	0.00577654	3.16519	0.117303	0.906716	0.99911	0.117182
RNAseq	Whole Blood	Day 28	gene85015 (USP45)	0.00800105	2.43581	0.117166	0.906826	0.99911	0.117043
RNAseq	Whole Blood	Day 28	gene440926 (H3P6)	0.00668229	6.67117	0.117122	0.906862	0.99911	0.116998
RNAseq	Whole Blood	Day 28	gene9022 (CLIC3)	-0.0100641	4.35751	-0.117112	0.90687	0.99911	-0.116987
RNAseq	Whole Blood	Day 28	gene6609 (SMPD1)	0.00320634	5.58921	0.117093	0.906885	0.99911	0.116969
RNAseq	Whole Blood	Day 28	gene26153 (KIF26A)	0.020072	-0.505776	0.11667	0.90722	0.99911	0.116545
RNAseq	Whole Blood	Day 28	gene28391 (IGHV4-61)	-0.0282364	1.35361	-0.116619	0.907261	0.99911	-0.116494
RNAseq	Whole Blood	Day 28	gene8131 (NPRL3)	0.00701669	7.62846	0.116447	0.907397	0.99911	0.116323
RNAseq	Whole Blood	Day 28	gene11212 (PLPBP)	-0.00328301	5.72107	-0.116438	0.907403	0.99911	-0.116315
RNAseq	Whole Blood	Day 28	gene729830 (FAM160A1)	-0.0117046	1.49464	-0.116321	0.907497	0.99911	-0.116196
RNAseq	Whole Blood	Day 28	gene10983 (CCNI)	-0.00360001	9.18484	-0.116252	0.907552	0.99911	-0.116127
RNAseq	Whole Blood	Day 28	gene407977 (TNFSF12-TNFSF13)	0.00391493	7.15599	0.116187	0.907603	0.99911	0.116063
RNAseq	Whole Blood	Day 28	gene55246 (CCDC25)	0.00418619	4.51559	0.116179	0.907608	0.99911	0.116057
RNAseq	Whole Blood	Day 28	gene113402 (SFT2D1)	0.00497208	4.60907	0.116141	0.907637	0.99911	0.116019
RNAseq	Whole Blood	Day 28	gene7776 (ZNF236)	0.00449231	4.93442	0.116069	0.907693	0.99911	0.115948
RNAseq	Whole Blood	Day 28	gene65110 (UPF3A)	-0.00397362	5.32683	-0.115959	0.907783	0.99911	-0.115835
RNAseq	Whole Blood	Day 28	gene11101 (ATE1)	0.00424852	4.48846	0.115891	0.907835	0.99911	0.115769
RNAseq	Whole Blood	Day 28	gene203259 (FAM219A)	0.00349653	4.98511	0.115791	0.907914	0.99911	0.11567
RNAseq	Whole Blood	Day 28	gene51154 (MRTO4)	0.00494733	4.27197	0.115768	0.907932	0.99911	0.115648
RNAseq	Whole Blood	Day 28	gene10771 (ZMYND11)	0.00355134	5.62857	0.115611	0.908056	0.99911	0.11549
RNAseq	Whole Blood	Day 28	gene653268 (AGAP7P)	-0.00742654	3.91346	-0.11531	0.908296	0.99911	-0.115188
RNAseq	Whole Blood	Day 28	gene101243544 (NA)	0.00556479	3.35019	0.115261	0.908333	0.99911	0.115142
RNAseq	Whole Blood	Day 28	gene55761 (TTC17)	0.00301197	6.52597	0.114815	0.908687	0.99911	0.114694
RNAseq	Whole Blood	Day 28	gene10809 (STARD10)	0.00475373	4.47418	0.114794	0.908705	0.99911	0.114672
RNAseq	Whole Blood	Day 28	gene10215 (OLIG2)	0.0166304	1.36324	0.114745	0.908744	0.99911	0.114623
RNAseq	Whole Blood	Day 28	gene9486 (CHST10)	-0.00808021	1.90776	-0.114675	0.908798	0.99911	-0.114555
RNAseq	Whole Blood	Day 28	gene136319 (MTPN)	0.00287669	8.10859	0.114611	0.908852	0.99911	0.114486
RNAseq	Whole Blood	Day 28	gene767558 (LUZP6)	0.00287669	8.10859	0.114611	0.908852	0.99911	0.114486
RNAseq	Whole Blood	Day 28	gene28445 (IGHV3-20)	0.0347816	-0.372228	0.114421	0.908999	0.99911	0.114302
RNAseq	Whole Blood	Day 28	gene54187 (NANS)	-0.0047698	4.89102	-0.114307	0.90909	0.99911	-0.114187
RNAseq	Whole Blood	Day 28	gene285958 (SNHG15)	0.00643673	3.31393	0.114229	0.90915	0.99911	0.114111
RNAseq	Whole Blood	Day 28	gene28941 (IGKV1-9)	0.0312355	2.61298	0.114234	0.90915	0.99911	0.114111
RNAseq	Whole Blood	Day 28	gene414152 (C10orf105)	0.00664839	4.49277	0.113926	0.909393	0.99911	0.113805
RNAseq	Whole Blood	Day 28	gene596 (BCL2)	-0.0055207	6.92265	-0.113658	0.909603	0.99911	-0.113539
RNAseq	Whole Blood	Day 28	gene23469 (PHF3)	0.00261291	7.50579	0.113376	0.909828	0.99911	0.113255
RNAseq	Whole Blood	Day 28	gene2194 (FASN)	0.00412293	6.45786	0.113286	0.9099	0.99911	0.113165
RNAseq	Whole Blood	Day 28	gene26027 (ACOT11)	-0.0140354	1.00645	-0.113277	0.909906	0.99911	-0.113157
RNAseq	Whole Blood	Day 28	gene5927 (KDM5A)	0.00291555	7.55304	0.112912	0.910195	0.99911	0.112792
RNAseq	Whole Blood	Day 28	gene100996273 (NA)	0.0136039	3.61908	0.112595	0.910447	0.99911	0.112475
RNAseq	Whole Blood	Day 28	gene647042 (GOLGA6L10)	-0.0270621	-1.53217	-0.112577	0.910463	0.99911	-0.112454
RNAseq	Whole Blood	Day 28	gene2740 (GLP1R)	-0.0375124	-2.85288	-0.112485	0.910532	0.99911	-0.112368
RNAseq	Whole Blood	Day 28	gene83699 (SH3BGRL2)	-0.00768754	5.13653	-0.112302	0.91068	0.99911	-0.112181
RNAseq	Whole Blood	Day 28	gene81029 (WNT5B)	0.0166247	0.302965	0.112023	0.910899	0.99911	0.111904
RNAseq	Whole Blood	Day 28	gene28988 (DBNL)	-0.00221049	8.2013	-0.111904	0.910994	0.99911	-0.111785
RNAseq	Whole Blood	Day 28	gene1019 (CDK4)	-0.00426696	4.73163	-0.111813	0.911063	0.99911	-0.111698
RNAseq	Whole Blood	Day 28	gene280 (AMY2B)	-0.00636931	4.20226	-0.111671	0.911177	0.99911	-0.111554
RNAseq	Whole Blood	Day 28	gene196883 (ADCY4)	0.00645667	3.58683	0.111565	0.911261	0.99911	0.111448
RNAseq	Whole Blood	Day 28	gene221955 (DAGLB)	-0.00342656	5.55243	-0.111451	0.911352	0.99911	-0.111333
RNAseq	Whole Blood	Day 28	gene23710 (GABARAPL1)	-0.00505272	6.25933	-0.111424	0.911374	0.99911	-0.111306
RNAseq	Whole Blood	Day 28	gene10063 (COX17)	-0.00492488	3.7799	-0.111097	0.91163	0.99911	-0.110983
RNAseq	Whole Blood	Day 28	gene1642 (DDB1)	-0.00274277	7.62995	-0.110731	0.911922	0.99911	-0.110614
RNAseq	Whole Blood	Day 28	gene1519 (CTSO)	-0.00648962	3.73761	-0.110521	0.912089	0.99911	-0.110404
RNAseq	Whole Blood	Day 28	gene3554 (IL1R1)	-0.00701867	5.01659	-0.110363	0.912213	0.99911	-0.110247
RNAseq	Whole Blood	Day 28	gene8986 (RPS6KA4)	-0.00419605	6.65796	-0.11012	0.912407	0.99911	-0.110003
RNAseq	Whole Blood	Day 28	gene101929698 (LOC101929698)	-0.0100244	1.54936	-0.109872	0.912604	0.99911	-0.109754
RNAseq	Whole Blood	Day 28	gene28560 (TRBV27)	-0.0113954	1.3514	-0.109738	0.912709	0.99911	-0.109623
RNAseq	Whole Blood	Day 28	gene284040 (CDRT4)	-0.00674618	2.96908	-0.109623	0.912799	0.99911	-0.109509
RNAseq	Whole Blood	Day 28	gene3159 (HMGA1)	-0.00354651	7.01814	-0.109605	0.912814	0.99911	-0.10949
RNAseq	Whole Blood	Day 28	gene57407 (NMRAL1)	0.00539719	3.6703	0.109384	0.912989	0.99911	0.109269
RNAseq	Whole Blood	Day 28	gene1628 (DBP)	-0.00505264	4.89829	-0.109285	0.913066	0.99911	-0.109172
RNAseq	Whole Blood	Day 28	gene28951 (TRIB2)	0.00373264	6.46568	0.108977	0.913312	0.99911	0.108861
RNAseq	Whole Blood	Day 28	gene91860 (CALML4)	-0.00462221	4.59466	-0.108936	0.913345	0.99911	-0.10882
RNAseq	Whole Blood	Day 28	gene254428 (SLC41A1)	0.00419843	4.60404	0.108773	0.913474	0.99911	0.108658
RNAseq	Whole Blood	Day 28	gene757 (TMEM50B)	-0.00506191	3.76629	-0.108668	0.913556	0.99911	-0.108555
RNAseq	Whole Blood	Day 28	gene6168 (RPL37A)	0.00372853	9.25793	0.108611	0.913601	0.99911	0.108497
RNAseq	Whole Blood	Day 28	gene23369 (PUM2)	-0.0021204	7.68851	-0.108518	0.913675	0.99911	-0.108404
RNAseq	Whole Blood	Day 28	gene1744 (DLSTP1)	-0.0278747	-1.86604	-0.108495	0.913694	0.99911	-0.10838
RNAseq	Whole Blood	Day 28	gene5527 (PPP2R5C)	0.00250127	7.64082	0.108412	0.913759	0.99911	0.108298
RNAseq	Whole Blood	Day 28	gene6048 (RNF5)	0.00485274	3.80095	0.108304	0.913845	0.99911	0.10819
RNAseq	Whole Blood	Day 28	gene63035 (BCORL1)	-0.00425877	5.72298	-0.108298	0.913848	0.99911	-0.108186
RNAseq	Whole Blood	Day 28	gene4678 (NASP)	-0.00378092	6.20161	-0.108168	0.913953	0.99911	-0.108054
RNAseq	Whole Blood	Day 28	gene104472713 (PCAT29)	0.0217974	-0.716792	0.107988	0.914094	0.99911	0.107877
RNAseq	Whole Blood	Day 28	gene27434 (POLM)	0.00355162	5.47859	0.107869	0.914191	0.99911	0.107754
RNAseq	Whole Blood	Day 28	gene55316 (RSAD1)	-0.00354104	5.26054	-0.107812	0.914235	0.99911	-0.107698
RNAseq	Whole Blood	Day 28	gene10947 (AP3M2)	0.0048992	4.21049	0.107613	0.914392	0.99911	0.1075
RNAseq	Whole Blood	Day 28	gene9138 (ARHGEF1)	-0.00283775	9.8819	-0.1073	0.914641	0.99911	-0.107186
RNAseq	Whole Blood	Day 28	gene5476 (CTSA)	0.00300971	8.07547	0.10728	0.914657	0.99911	0.107166
RNAseq	Whole Blood	Day 28	gene100506710 (EBLN3P)	0.00340472	6.33364	0.107107	0.914793	0.99911	0.106995
RNAseq	Whole Blood	Day 28	gene147646 (C19orf84)	-0.0301303	-1.77945	-0.106794	0.915041	0.99911	-0.106683
RNAseq	Whole Blood	Day 28	gene23287 (AGTPBP1)	-0.00333404	7.14002	-0.106721	0.9151	0.99911	-0.106608
RNAseq	Whole Blood	Day 28	gene57620 (STIM2)	0.00304467	5.68543	0.106679	0.915134	0.99911	0.106566
RNAseq	Whole Blood	Day 28	gene79772 (MCTP1)	0.00436929	5.045	0.106507	0.915269	0.99911	0.106395
RNAseq	Whole Blood	Day 28	gene55779 (CFAP44)	0.00643322	3.50934	0.106477	0.915292	0.99911	0.106365
RNAseq	Whole Blood	Day 28	gene57684 (ZBTB26)	0.00764708	2.36353	0.106445	0.915315	0.99911	0.106337
RNAseq	Whole Blood	Day 28	gene1936 (EEF1D)	-0.00252675	8.84037	-0.106069	0.915617	0.99911	-0.105956
RNAseq	Whole Blood	Day 28	gene56655 (POLE4)	-0.00499134	4.11077	-0.106023	0.915652	0.99911	-0.105912
RNAseq	Whole Blood	Day 28	gene124565 (SLC38A10)	-0.00285468	7.81232	-0.10591	0.915743	0.99911	-0.105797
RNAseq	Whole Blood	Day 28	gene10955 (SERINC3)	-0.00268572	6.89505	-0.105681	0.915924	0.99911	-0.10557
RNAseq	Whole Blood	Day 28	gene64222 (TOR3A)	-0.0037033	5.26154	-0.105347	0.916189	0.99911	-0.105235
RNAseq	Whole Blood	Day 28	gene5155 (PDGFB)	0.00664066	2.64699	0.10533	0.916202	0.99911	0.105219
RNAseq	Whole Blood	Day 28	gene55052 (MRPL20)	-0.00306017	5.48316	-0.105299	0.916227	0.99911	-0.105188
RNAseq	Whole Blood	Day 28	gene101928344 (LOC101928344)	0.00707583	4.11264	0.105289	0.916236	0.99911	0.105177
RNAseq	Whole Blood	Day 28	gene26278 (SACS)	0.00459902	4.9381	0.105226	0.916283	0.99911	0.105117
RNAseq	Whole Blood	Day 28	gene54865 (GPATCH4)	-0.00472141	4.61721	-0.105132	0.916359	0.99911	-0.105022
RNAseq	Whole Blood	Day 28	gene79701 (OGFOD3)	-0.00363022	4.64431	-0.104921	0.916526	0.99911	-0.104811
RNAseq	Whole Blood	Day 28	gene221937 (FOXK1)	-0.00373721	6.90989	-0.10475	0.916661	0.99911	-0.10464
RNAseq	Whole Blood	Day 28	gene10072 (DPP3)	-0.00388737	4.82205	-0.104722	0.916683	0.99911	-0.104613
RNAseq	Whole Blood	Day 28	gene6284 (S100A13)	-0.0089786	1.83692	-0.1047	0.916701	0.99911	-0.104591
RNAseq	Whole Blood	Day 28	gene1774 (DNASE1L1)	0.00312336	5.7308	0.104415	0.916928	0.99911	0.104304
RNAseq	Whole Blood	Day 28	gene100507639 (LINC02432)	-0.00882458	2.49239	-0.104154	0.917136	0.99911	-0.104043
RNAseq	Whole Blood	Day 28	gene9351 (SLC9A3R2)	0.00908501	1.87428	0.104151	0.917136	0.99911	0.104042
RNAseq	Whole Blood	Day 28	gene163259 (DENND2C)	0.0111111	0.753273	0.104128	0.917156	0.99911	0.104016
RNAseq	Whole Blood	Day 28	gene28567 (TRBV20-1)	0.00815246	2.63146	0.104067	0.917204	0.99911	0.103957
RNAseq	Whole Blood	Day 28	gene359845 (RFLNB)	0.00617169	7.71437	0.103986	0.917268	0.99911	0.103876
RNAseq	Whole Blood	Day 28	gene23023 (TMCC1)	-0.00377844	6.32401	-0.103889	0.917345	0.99911	-0.103779
RNAseq	Whole Blood	Day 28	gene1289 (COL5A1)	-0.0130071	0.429361	-0.103689	0.917503	0.99911	-0.103579
RNAseq	Whole Blood	Day 28	gene261734 (NPHP4)	0.00529648	3.85065	0.103497	0.917655	0.99911	0.103388
RNAseq	Whole Blood	Day 28	gene115098 (CCDC124)	-0.00406906	5.54584	-0.103444	0.917698	0.99911	-0.103334
RNAseq	Whole Blood	Day 28	gene9997 (SCO2)	-0.00848287	7.47647	-0.103426	0.917711	0.99911	-0.103318
RNAseq	Whole Blood	Day 28	gene375035 (SFT2D2)	0.0086858	3.15792	0.103378	0.917748	0.99911	0.103271
RNAseq	Whole Blood	Day 28	gene27004 (TCL6)	-0.0130787	0.884594	-0.103367	0.917759	0.99911	-0.103257
RNAseq	Whole Blood	Day 28	gene390660 (ADAMTS7P1)	0.0149932	0.207361	0.103227	0.91787	0.99911	0.103117
RNAseq	Whole Blood	Day 28	gene54543 (TOMM7)	-0.00444606	6.98966	-0.103208	0.917884	0.99911	-0.103099
RNAseq	Whole Blood	Day 28	gene10982 (MAPRE2)	0.00302459	6.81817	0.103076	0.917989	0.99911	0.102967
RNAseq	Whole Blood	Day 28	gene55591 (VEZT)	0.00351971	4.73442	0.10298	0.918063	0.99911	0.102873
RNAseq	Whole Blood	Day 28	gene140460 (ASB7)	-0.00307471	4.8411	-0.102827	0.918186	0.99911	-0.102719
RNAseq	Whole Blood	Day 28	gene3675 (ITGA3)	0.00711814	2.79924	0.102648	0.918328	0.99911	0.10254
RNAseq	Whole Blood	Day 28	gene51440 (HPCAL4)	0.00767807	2.73478	0.102582	0.918381	0.99911	0.102473
RNAseq	Whole Blood	Day 28	gene5382 (PMS2P4)	-0.0108602	0.916566	-0.102191	0.91869	0.99911	-0.102084
RNAseq	Whole Blood	Day 28	gene395 (ARHGAP6)	-0.00837891	3.05072	-0.102013	0.918834	0.99911	-0.101903
RNAseq	Whole Blood	Day 28	gene3551 (IKBKB)	-0.00253751	7.19175	-0.10188	0.918936	0.99911	-0.101774
RNAseq	Whole Blood	Day 28	gene3687 (ITGAX)	-0.0037151	10.2724	-0.101783	0.919015	0.99911	-0.101675
RNAseq	Whole Blood	Day 28	gene9890 (PLPPR4)	-0.0304715	-3.19427	-0.101769	0.919023	0.99911	-0.101664
RNAseq	Whole Blood	Day 28	gene205717 (USF3)	-0.00328839	6.38557	-0.101704	0.919077	0.99911	-0.101596
RNAseq	Whole Blood	Day 28	gene55657 (ZNF692)	0.00470226	5.01955	0.10162	0.919143	0.99911	0.101513
RNAseq	Whole Blood	Day 28	gene262 (AMD1)	0.00342208	6.72605	0.101387	0.919328	0.99911	0.101281
RNAseq	Whole Blood	Day 28	gene199745 (THAP8)	0.00709442	2.35809	0.101209	0.919466	0.99911	0.101107
RNAseq	Whole Blood	Day 28	gene50810 (HDGFL3)	-0.00804141	1.37979	-0.101197	0.919478	0.99911	-0.101091
RNAseq	Whole Blood	Day 28	gene4763 (NF1)	-0.00356356	5.79166	-0.10118	0.919492	0.99911	-0.101074
RNAseq	Whole Blood	Day 28	gene5646 (PRSS3)	-0.0340028	-2.89614	-0.10097	0.919657	0.99911	-0.100866
RNAseq	Whole Blood	Day 28	gene6208 (RPS14)	0.00482688	8.90372	0.100856	0.919749	0.99911	0.100749
RNAseq	Whole Blood	Day 28	gene57590 (WDFY1)	-0.00527334	6.02739	-0.100771	0.919815	0.99911	-0.100666
RNAseq	Whole Blood	Day 28	gene5709 (PSMD3)	0.00236146	6.17555	0.100653	0.919909	0.99911	0.100548
RNAseq	Whole Blood	Day 28	gene100287482 (SMKR1)	-0.0141261	0.169865	-0.100514	0.92002	0.99911	-0.100409
RNAseq	Whole Blood	Day 28	gene100534612 (C1QTNF3-AMACR)	-0.00545655	3.4728	-0.100508	0.920025	0.99911	-0.100403
RNAseq	Whole Blood	Day 28	gene3927 (LASP1)	-0.00162191	9.45021	-0.100202	0.920268	0.99911	-0.100097
RNAseq	Whole Blood	Day 28	gene79608 (RIC3)	-0.0074337	2.86135	-0.0998725	0.92053	0.99911	-0.0997658
RNAseq	Whole Blood	Day 28	gene2615 (LRRC32)	0.0187951	-0.549114	0.0996835	0.920678	0.99911	0.0995799
RNAseq	Whole Blood	Day 28	gene8795 (TNFRSF10B)	0.00332203	6.52332	0.099028	0.921199	0.99911	0.0989232
RNAseq	Whole Blood	Day 28	gene1791 (DNTT)	0.0280585	-2.22814	0.0989995	0.921222	0.99911	0.0988946
RNAseq	Whole Blood	Day 28	gene7917 (BAG6)	0.00291436	8.45581	0.0987859	0.921392	0.99911	0.0986807
RNAseq	Whole Blood	Day 28	gene9702 (CEP57)	-0.00321583	5.29379	-0.0987635	0.921408	0.99911	-0.0986609
RNAseq	Whole Blood	Day 28	gene79750 (ZNF385D)	0.0109732	0.781805	0.0987627	0.92141	0.99911	0.0986575
RNAseq	Whole Blood	Day 28	gene1979 (EIF4EBP2)	0.00193825	8.34031	0.0987507	0.92142	0.99911	0.0986457
RNAseq	Whole Blood	Day 28	gene25992 (SNED1)	-0.00595412	3.61353	-0.0986317	0.921514	0.99911	-0.0985269
RNAseq	Whole Blood	Day 28	gene5159 (PDGFRB)	0.00931233	2.84929	0.0985646	0.921567	0.99911	0.0984602
RNAseq	Whole Blood	Day 28	gene1659 (DHX8)	0.00222244	6.84636	0.0985615	0.921569	0.99911	0.0984575
RNAseq	Whole Blood	Day 28	gene55204 (GOLPH3L)	0.00453967	4.32223	0.0985152	0.921605	0.99911	0.0984125
RNAseq	Whole Blood	Day 28	gene23015 (GOLGA8A)	-0.00594491	5.74303	-0.0977525	0.922211	0.99911	-0.0976487
RNAseq	Whole Blood	Day 28	gene26137 (ZBTB20)	-0.00417992	5.44547	-0.0976711	0.922274	0.99911	-0.0975696
RNAseq	Whole Blood	Day 28	gene50484 (RRM2B)	0.00410637	5.26831	0.0976032	0.922328	0.99911	0.0975014
RNAseq	Whole Blood	Day 28	gene123103 (KLHL33)	0.0160888	-0.251353	0.0974229	0.922472	0.99911	0.0973197
RNAseq	Whole Blood	Day 28	gene23140 (ZZEF1)	-0.00251763	7.9919	-0.097394	0.922494	0.99911	-0.0972932
RNAseq	Whole Blood	Day 28	gene9902 (MRC2)	-0.00913732	4.03111	-0.097137	0.922699	0.99911	-0.0970342
RNAseq	Whole Blood	Day 28	gene9495 (AKAP5)	0.0103457	1.43917	0.096984	0.92282	0.99911	0.0968817
RNAseq	Whole Blood	Day 28	gene5598 (MAPK7)	-0.00331191	5.18123	-0.0969287	0.922864	0.99911	-0.096827
RNAseq	Whole Blood	Day 28	gene610 (HCN2)	-0.00875661	1.76958	-0.0968992	0.922889	0.99911	-0.0967956
RNAseq	Whole Blood	Day 28	gene11252 (PACSIN2)	-0.00251746	7.81252	-0.0964634	0.923233	0.99911	-0.0963617
RNAseq	Whole Blood	Day 28	gene26011 (TENM4)	-0.0171922	-0.820199	-0.0962719	0.923386	0.99911	-0.0961692
RNAseq	Whole Blood	Day 28	gene1399 (CRKL)	0.00254862	7.16101	0.0961128	0.923511	0.99911	0.0960121
RNAseq	Whole Blood	Day 28	gene141 (ADPRH)	-0.00502868	4.10829	-0.0961138	0.923511	0.99911	-0.0960117
RNAseq	Whole Blood	Day 28	gene57128 (LYRM4)	-0.00464681	3.58304	-0.0959094	0.923673	0.99911	-0.0958082
RNAseq	Whole Blood	Day 28	gene10391 (CORO2B)	0.0108132	1.29594	0.0958527	0.923719	0.99911	0.0957505
RNAseq	Whole Blood	Day 28	gene84101 (USP44)	-0.0101599	1.0594	-0.0957069	0.923834	0.99911	-0.0956057
RNAseq	Whole Blood	Day 28	gene7049 (TGFBR3)	0.00576524	5.38353	0.0955491	0.923959	0.99911	0.0954482
RNAseq	Whole Blood	Day 28	gene100996763 (NOTCH2NLB)	0.00818066	2.58112	0.0954639	0.924027	0.99911	0.0953628
RNAseq	Whole Blood	Day 28	gene138307 (LCN8)	-0.0146966	-1.35134	-0.0952254	0.924215	0.99911	-0.0951251
RNAseq	Whole Blood	Day 28	gene25911 (DPCD)	0.00882302	1.83485	0.0951288	0.924292	0.99911	0.0950284
RNAseq	Whole Blood	Day 28	gene11116 (FGFR1OP)	-0.00474698	4.29145	-0.0949459	0.924437	0.99911	-0.0948464
RNAseq	Whole Blood	Day 28	gene388695 (LYSMD1)	0.0107938	0.870098	0.0948398	0.924521	0.99911	0.0947406
RNAseq	Whole Blood	Day 28	gene593 (BCKDHA)	-0.00326022	5.79522	-0.0944886	0.9248	0.99911	-0.0943892
RNAseq	Whole Blood	Day 28	gene150696 (PROM2)	-0.0233363	-1.52444	-0.0943702	0.924891	0.99911	-0.0942741
RNAseq	Whole Blood	Day 28	gene29102 (DROSHA)	-0.00276333	5.58648	-0.0940716	0.925129	0.99911	-0.0939747
RNAseq	Whole Blood	Day 28	gene28479 (IGHJ3)	-0.026696	0.140795	-0.0939711	0.925211	0.99911	-0.0938714
RNAseq	Whole Blood	Day 28	gene253943 (YTHDF3)	0.00283601	6.3168	0.0939475	0.925228	0.99911	0.09385
RNAseq	Whole Blood	Day 28	gene123803 (NTAN1)	0.00371923	4.6234	0.0939046	0.925263	0.99911	0.0938058
RNAseq	Whole Blood	Day 28	gene3953 (LEPR)	-0.00510669	3.64612	-0.0938985	0.925269	0.99911	-0.0937987
RNAseq	Whole Blood	Day 28	gene727956 (SDHAP2)	-0.00527507	3.24233	-0.0938782	0.925285	0.99911	-0.0937788
RNAseq	Whole Blood	Day 28	gene4804 (NGFR)	0.0165484	-0.30906	0.0937944	0.92535	0.99911	0.0936967
RNAseq	Whole Blood	Day 28	gene28831 (IGLJ3)	-0.018928	3.00726	-0.0935666	0.925532	0.99911	-0.0934671
RNAseq	Whole Blood	Day 28	gene7106 (TSPAN4)	-0.00695768	3.59682	-0.0934693	0.925609	0.99911	-0.0933707
RNAseq	Whole Blood	Day 28	gene57685 (CACHD1)	0.0106512	1.1699	0.0933445	0.925708	0.99911	0.0932458
RNAseq	Whole Blood	Day 28	gene255512 (TOLLIP-AS1)	0.0154275	-0.256111	0.0933137	0.925732	0.99911	0.0932163
RNAseq	Whole Blood	Day 28	gene9587 (MAD2L1BP)	0.00381369	4.14398	0.0932252	0.925801	0.99911	0.0931288
RNAseq	Whole Blood	Day 28	gene55075 (UACA)	0.00776596	1.96367	0.0929759	0.926001	0.99911	0.0928778
RNAseq	Whole Blood	Day 28	gene206358 (SLC36A1)	0.0039347	5.72109	0.0929234	0.926043	0.99911	0.092825
RNAseq	Whole Blood	Day 28	gene285590 (SH3PXD2B)	-0.0138857	1.49967	-0.0927793	0.926157	0.99911	-0.0926805
RNAseq	Whole Blood	Day 28	gene3597 (IL13RA1)	-0.00543488	7.91408	-0.0926485	0.92626	0.99911	-0.0925508
RNAseq	Whole Blood	Day 28	gene23429 (RYBP)	0.00304966	6.48908	0.0924848	0.926391	0.99911	0.0923859
RNAseq	Whole Blood	Day 28	gene5589 (PRKCSH)	-0.00189217	8.42908	-0.0924447	0.926422	0.99911	-0.0923474
RNAseq	Whole Blood	Day 28	gene1857 (DVL3)	0.00237763	6.76832	0.0924258	0.926437	0.99911	0.0923283
RNAseq	Whole Blood	Day 28	gene10194 (TSHZ1)	0.00327742	5.73993	0.0923809	0.926472	0.99911	0.0922847
RNAseq	Whole Blood	Day 28	gene608 (TNFRSF17)	-0.0214229	0.910406	-0.0923008	0.926536	0.99911	-0.0922041
RNAseq	Whole Blood	Day 28	gene4194 (MDM4)	-0.00329086	7.19063	-0.0922363	0.926587	0.99911	-0.0921395
RNAseq	Whole Blood	Day 28	gene3248 (HPGD)	-0.00775749	2.12915	-0.0920944	0.9267	0.99911	-0.0919971
RNAseq	Whole Blood	Day 28	gene1875 (E2F5)	0.00805159	1.85646	0.0915298	0.927148	0.99911	0.0914333
RNAseq	Whole Blood	Day 28	gene55080 (TAPBPL)	0.00320375	6.35607	0.0914493	0.927212	0.99911	0.0913527
RNAseq	Whole Blood	Day 28	gene25839 (COG4)	0.00304002	5.66102	0.0914232	0.927233	0.99911	0.091327
RNAseq	Whole Blood	Day 28	gene169981 (SPIN3)	-0.00568026	3.28687	-0.0914165	0.927237	0.99911	-0.0913213
RNAseq	Whole Blood	Day 28	gene200772 (LOC200772)	-0.0105732	4.01466	-0.0912492	0.927372	0.99911	-0.0911518
RNAseq	Whole Blood	Day 28	gene57212 (TP73-AS1)	-0.00338647	4.77765	-0.0911903	0.927417	0.99911	-0.0910954
RNAseq	Whole Blood	Day 28	gene6789 (STK4)	0.00184152	8.94269	0.0909864	0.927579	0.99911	0.0908916
RNAseq	Whole Blood	Day 28	gene7409 (VAV1)	-0.00209116	7.89038	-0.0908495	0.927689	0.99911	-0.0907534
RNAseq	Whole Blood	Day 28	gene10768 (AHCYL1)	0.00194254	6.59081	0.0906116	0.927877	0.99911	0.0905162
RNAseq	Whole Blood	Day 28	gene1296 (COL8A2)	0.0088891	2.22078	0.0905482	0.927928	0.99911	0.0904525
RNAseq	Whole Blood	Day 28	gene91419 (ATP23)	-0.00998823	0.836822	-0.0904256	0.928025	0.99911	-0.0903296
RNAseq	Whole Blood	Day 28	gene6814 (STXBP3)	-0.00267095	5.84041	-0.0904231	0.928027	0.99911	-0.0903272
RNAseq	Whole Blood	Day 28	gene80310 (PDGFD)	-0.00815437	2.4832	-0.0903265	0.928104	0.99911	-0.0902307
RNAseq	Whole Blood	Day 28	gene2934 (GSN)	0.00321212	7.73687	0.0899601	0.928394	0.99911	0.089865
RNAseq	Whole Blood	Day 28	gene6548 (SLC9A1)	-0.00276335	6.51032	-0.0898129	0.92851	0.99911	-0.0897197
RNAseq	Whole Blood	Day 28	gene1487 (CTBP1)	-0.00204148	7.98641	-0.0897517	0.928559	0.99911	-0.0896574
RNAseq	Whole Blood	Day 28	gene84186 (ZCCHC7)	0.0027191	4.96887	0.0896851	0.928612	0.99911	0.0895907
RNAseq	Whole Blood	Day 28	gene56005 (MYDGF)	0.00432645	5.26883	0.0894615	0.92879	0.99911	0.0893677
RNAseq	Whole Blood	Day 28	gene3240 (HP)	-0.00943973	2.10137	-0.089439	0.928809	0.99911	-0.0893431
RNAseq	Whole Blood	Day 28	gene642 (BLMH)	0.00279823	4.99226	0.0893644	0.928866	0.99911	0.0892716
RNAseq	Whole Blood	Day 28	gene84636 (GPR174)	-0.00577206	3.31049	-0.0893357	0.928889	0.99911	-0.0892425
RNAseq	Whole Blood	Day 28	gene51294 (PCDH12)	0.0121834	0.87104	0.0892649	0.928946	0.99911	0.0891706
RNAseq	Whole Blood	Day 28	gene3214 (HOXB4)	-0.00713869	2.00857	-0.0890672	0.929103	0.99911	-0.0889736
RNAseq	Whole Blood	Day 28	gene100526783 (ARPIN-AP3S2)	0.00259542	5.86096	0.0890628	0.929107	0.99911	0.0889685
RNAseq	Whole Blood	Day 28	gene8814 (CDKL1)	-0.00678706	2.44398	-0.0888519	0.929273	0.99911	-0.0887595
RNAseq	Whole Blood	Day 28	gene83394 (PITPNM3)	0.013695	0.00665286	0.088699	0.929394	0.99911	0.0886068
RNAseq	Whole Blood	Day 28	gene83638 (C11orf68)	0.00249302	5.59487	0.0886939	0.9294	0.99911	0.0886002
RNAseq	Whole Blood	Day 28	gene285830 (HLA-F-AS1)	-0.0177131	-0.957708	-0.0886324	0.929448	0.99911	-0.0885396
RNAseq	Whole Blood	Day 28	gene55608 (ANKRD10)	-0.00278494	5.91903	-0.0886204	0.929458	0.99911	-0.0885262
RNAseq	Whole Blood	Day 28	gene81622 (UNC93B1)	-0.00327354	7.31854	-0.0882986	0.929713	0.99911	-0.0882056
RNAseq	Whole Blood	Day 28	gene26164 (MTG2)	0.0024427	5.8322	0.0881747	0.929812	0.99911	0.0880808
RNAseq	Whole Blood	Day 28	gene205564 (SENP5)	-0.00251789	5.58446	-0.0880991	0.92987	0.99911	-0.0880078
RNAseq	Whole Blood	Day 28	gene8189 (SYMPK)	0.0023607	6.82495	0.0880404	0.929918	0.99911	0.0879477
RNAseq	Whole Blood	Day 28	gene51703 (ACSL5)	-0.00281742	6.26392	-0.0879987	0.929951	0.99911	-0.0879063
RNAseq	Whole Blood	Day 28	gene23049 (SMG1)	-0.00296361	8.1131	-0.0879141	0.930018	0.99911	-0.0878222
RNAseq	Whole Blood	Day 28	gene27183 (VPS4A)	-0.00179231	6.40959	-0.087859	0.930061	0.99911	-0.0877682
RNAseq	Whole Blood	Day 28	gene134637 (ADAT2)	-0.00500778	3.74302	-0.0878019	0.930108	0.99911	-0.0877091
RNAseq	Whole Blood	Day 28	gene51063 (CALHM2)	0.00354296	6.21817	0.0875131	0.930338	0.99911	0.0874193
RNAseq	Whole Blood	Day 28	gene4242 (MFNG)	-0.00219107	7.36809	-0.0873102	0.930498	0.99911	-0.0872179
RNAseq	Whole Blood	Day 28	gene6817 (SULT1A1)	0.00357183	6.21208	0.0871626	0.930616	0.99911	0.0870701
RNAseq	Whole Blood	Day 28	gene122970 (ACOT4)	0.0127074	-0.0422833	0.087157	0.930619	0.99911	0.0870664
RNAseq	Whole Blood	Day 28	gene7884 (SLBP)	0.00257744	5.64183	0.0870678	0.93069	0.99911	0.0869762
RNAseq	Whole Blood	Day 28	gene100506548 (NA)	0.00327849	4.72975	0.0868858	0.930835	0.99911	0.0867944
RNAseq	Whole Blood	Day 28	gene345778 (MTX3)	0.00448445	4.02731	0.0868545	0.930859	0.99911	0.0867641
RNAseq	Whole Blood	Day 28	gene284325 (C19orf54)	0.00402806	3.96823	0.0867399	0.930951	0.99911	0.0866489
RNAseq	Whole Blood	Day 28	gene100616256 (MIR4721)	-0.00365548	3.86331	-0.086609	0.931055	0.99911	-0.0865178
RNAseq	Whole Blood	Day 28	gene6283 (S100A12)	0.00539138	6.73704	0.0864866	0.931152	0.99911	0.0863952
RNAseq	Whole Blood	Day 28	gene170622 (COMMD6)	0.00477167	5.09108	0.0863224	0.931281	0.99911	0.0862331
RNAseq	Whole Blood	Day 28	gene6228 (RPS23)	0.00306335	9.4391	0.0859671	0.931564	0.99911	0.0858767
RNAseq	Whole Blood	Day 28	gene84276 (NICN1)	-0.00385893	4.17831	-0.0859373	0.931588	0.99911	-0.0858476
RNAseq	Whole Blood	Day 28	gene57415 (C3orf14)	-0.0141729	-0.0543491	-0.0859121	0.93161	0.99911	-0.0858198
RNAseq	Whole Blood	Day 28	gene284297 (SSC5D)	-0.018039	-1.10254	-0.0858259	0.931676	0.99911	-0.0857363
RNAseq	Whole Blood	Day 28	gene5335 (PLCG1)	-0.00283025	7.65924	-0.0858247	0.931678	0.99911	-0.0857336
RNAseq	Whole Blood	Day 28	gene83982 (IFI27L2)	0.00465609	3.43645	0.0856925	0.931782	0.99911	0.0856031
RNAseq	Whole Blood	Day 28	gene79786 (KLHL36)	0.00229694	6.63333	0.0855161	0.931922	0.99911	0.0854268
RNAseq	Whole Blood	Day 28	gene129685 (TAF8)	0.00453866	5.87102	0.0855037	0.931932	0.99911	0.0854145
RNAseq	Whole Blood	Day 28	gene84750 (FUT10)	-0.00654692	1.86461	-0.0853085	0.932088	0.99911	-0.0852183
RNAseq	Whole Blood	Day 28	gene79974 (CPED1)	-0.00728113	2.72887	-0.0852733	0.932116	0.99911	-0.0851832
RNAseq	Whole Blood	Day 28	gene3313 (HSPA9)	0.00227836	7.22311	0.0851648	0.9322	0.99911	0.0850769
RNAseq	Whole Blood	Day 28	gene11316 (COPE)	-0.00213558	7.19411	-0.0849036	0.932409	0.99911	-0.0848143
RNAseq	Whole Blood	Day 28	gene219293 (ATAD3C)	-0.0112038	0.489288	-0.0848886	0.932421	0.99911	-0.0847996
RNAseq	Whole Blood	Day 28	gene4621 (MYH3)	0.00463217	3.55219	0.0845282	0.932707	0.99911	0.0844393
RNAseq	Whole Blood	Day 28	gene29990 (PILRB)	-0.00300876	6.04567	-0.0844206	0.932793	0.99911	-0.0843315
RNAseq	Whole Blood	Day 28	gene2012 (EMP1)	-0.0101584	1.22001	-0.0842474	0.932929	0.99911	-0.0841599
RNAseq	Whole Blood	Day 28	gene9778 (KIAA0232)	-0.00229988	7.02655	-0.0842346	0.93294	0.99911	-0.0841467
RNAseq	Whole Blood	Day 28	gene10232 (MSLN)	-0.0156149	-2.33397	-0.0842157	0.932952	0.99911	-0.0841317
RNAseq	Whole Blood	Day 28	gene9843 (HEPH)	0.0284791	-2.00827	0.0839978	0.933125	0.99911	0.0839132
RNAseq	Whole Blood	Day 28	gene83985 (SPNS1)	-0.00292495	5.9281	-0.0838689	0.933231	0.99911	-0.0837804
RNAseq	Whole Blood	Day 28	gene28773 (IGLV9-49)	-0.0201638	0.218506	-0.0836515	0.933403	0.99911	-0.0835635
RNAseq	Whole Blood	Day 28	gene646719 (NIPBL-DT)	0.00465405	3.5386	0.0835357	0.933495	0.99911	0.0834483
RNAseq	Whole Blood	Day 28	gene861 (RUNX1)	-0.00250875	6.57517	-0.0834579	0.933557	0.99911	-0.0833711
RNAseq	Whole Blood	Day 28	gene26097 (CHTOP)	0.00179825	6.53482	0.0833553	0.933639	0.99911	0.0832671
RNAseq	Whole Blood	Day 28	gene140885 (SIRPA)	-0.00266878	8.92239	-0.0833182	0.933669	0.99911	-0.08323
RNAseq	Whole Blood	Day 28	gene643837 (LINC01128)	-0.00385737	3.72565	-0.0832595	0.933713	0.99911	-0.0831738
RNAseq	Whole Blood	Day 28	gene3983 (ABLIM1)	-0.0027804	7.62963	-0.0831603	0.933794	0.99911	-0.0830726
RNAseq	Whole Blood	Day 28	gene1975 (EIF4B)	-0.00214508	9.71843	-0.0831323	0.933815	0.99911	-0.0830454
RNAseq	Whole Blood	Day 28	gene2014 (EMP3)	0.0022578	7.44316	0.082793	0.934085	0.99911	0.0827059
RNAseq	Whole Blood	Day 28	gene8243 (SMC1A)	0.00263834	7.60136	0.0823932	0.934402	0.99911	0.0823075
RNAseq	Whole Blood	Day 28	gene26003 (GORASP2)	-0.00235182	6.23401	-0.0823762	0.934416	0.99911	-0.0822904
RNAseq	Whole Blood	Day 28	gene100529209 (RNASEK-C17orf49)	0.00160415	8.01293	0.0823458	0.934441	0.99911	0.082259
RNAseq	Whole Blood	Day 28	gene5166 (PDK4)	0.0143325	4.73269	0.0822638	0.934507	0.99911	0.082176
RNAseq	Whole Blood	Day 28	gene105376851 (NA)	-0.0147616	-0.522883	-0.0820221	0.934701	0.99911	-0.0819319
RNAseq	Whole Blood	Day 28	gene6398 (SECTM1)	-0.00591554	8.07004	-0.0820004	0.934714	0.99911	-0.0819149
RNAseq	Whole Blood	Day 28	gene28906 (IGKV6-21)	-0.0278712	-0.168714	-0.0819455	0.934757	0.99911	-0.0818616
RNAseq	Whole Blood	Day 28	gene9764 (KIAA0513)	0.00231001	8.17198	0.0818899	0.934803	0.99911	0.0818029
RNAseq	Whole Blood	Day 28	gene113178 (SCAMP4)	-0.00235646	5.56753	-0.0817651	0.934902	0.99911	-0.0816788
RNAseq	Whole Blood	Day 28	gene10423 (CDIPT)	-0.00218992	6.70357	-0.0816447	0.934997	0.99911	-0.0815593
RNAseq	Whole Blood	Day 28	gene4485 (MST1)	-0.00790489	1.83185	-0.0814982	0.935114	0.99911	-0.0814125
RNAseq	Whole Blood	Day 28	gene51596 (CUTA)	0.00309744	5.10929	0.0814827	0.935126	0.99911	0.0813972
RNAseq	Whole Blood	Day 28	gene124602 (KIF19)	0.00793758	1.07307	0.0814133	0.935181	0.99911	0.0813276
RNAseq	Whole Blood	Day 28	gene57585 (CRAMP1)	0.00258557	5.87112	0.0813827	0.935205	0.99911	0.0812976
RNAseq	Whole Blood	Day 28	gene3575 (IL7R)	0.00385039	9.63048	0.0812646	0.9353	0.99911	0.0811789
RNAseq	Whole Blood	Day 28	gene7053 (TGM3)	0.0111767	2.61303	0.081091	0.935438	0.99911	0.0810045
RNAseq	Whole Blood	Day 28	gene1997 (ELF1)	0.00242901	7.68813	0.0809844	0.935521	0.99911	0.0809004
RNAseq	Whole Blood	Day 28	gene160365 (CLECL1)	-0.00797689	1.26669	-0.0809655	0.935537	0.99911	-0.0808805
RNAseq	Whole Blood	Day 28	gene6499 (SKIV2L)	-0.00229558	5.99641	-0.080914	0.935578	0.99911	-0.0808288
RNAseq	Whole Blood	Day 28	gene23344 (ESYT1)	0.00217555	8.21292	0.0807483	0.935709	0.99911	0.0806637
RNAseq	Whole Blood	Day 28	gene150967 (LINC01963)	0.00346486	3.87912	0.0807001	0.935748	0.99911	0.0806155
RNAseq	Whole Blood	Day 28	gene7203 (CCT3)	0.00258423	6.7131	0.080524	0.935887	0.99911	0.0804406
RNAseq	Whole Blood	Day 28	gene10735 (STAG2)	-0.00204669	7.86056	-0.0802667	0.936093	0.99911	-0.0801814
RNAseq	Whole Blood	Day 28	gene1460 (CSNK2B)	-0.00206017	6.22557	-0.0800132	0.936294	0.99911	-0.0799287
RNAseq	Whole Blood	Day 28	gene1493 (CTLA4)	-0.00598438	2.47771	-0.0800063	0.936299	0.99911	-0.079922
RNAseq	Whole Blood	Day 28	gene7096 (TLR1)	0.00248958	6.81397	0.0798459	0.936427	0.99911	0.0797618
RNAseq	Whole Blood	Day 28	gene162967 (ZNF320)	-0.00342929	3.80458	-0.0796869	0.936553	0.99911	-0.0796027
RNAseq	Whole Blood	Day 28	gene3631 (INPP4A)	-0.00230022	7.59084	-0.079575	0.936641	0.99911	-0.079492
RNAseq	Whole Blood	Day 28	gene84225 (ZMYND15)	0.00693792	2.41056	0.0793111	0.936851	0.99911	0.0792279
RNAseq	Whole Blood	Day 28	gene51246 (SHISA5)	0.00231356	8.77254	0.0792784	0.936878	0.99911	0.0791948
RNAseq	Whole Blood	Day 28	gene92370 (PXYLP1)	-0.00373543	3.86681	-0.0792614	0.936891	0.99911	-0.0791776
RNAseq	Whole Blood	Day 28	gene80705 (TSGA10)	-0.00641417	1.82503	-0.0791603	0.936972	0.99911	-0.0790764
RNAseq	Whole Blood	Day 28	gene5557 (PRIM1)	0.00468848	2.71946	0.079157	0.936972	0.99911	0.0790757
RNAseq	Whole Blood	Day 28	gene4747 (NEFL)	0.00659468	1.99883	0.0790015	0.937098	0.99911	0.0789173
RNAseq	Whole Blood	Day 28	gene8675 (STX16)	0.00268167	7.74011	0.0789942	0.937103	0.99911	0.0789117
RNAseq	Whole Blood	Day 28	gene23326 (USP22)	-0.00192055	7.60461	-0.0787196	0.937321	0.99911	-0.0786376
RNAseq	Whole Blood	Day 28	gene9601 (PDIA4)	-0.00361753	6.63536	-0.0784549	0.937531	0.99911	-0.0783741
RNAseq	Whole Blood	Day 28	gene7165 (TPD52L2)	-0.00190291	7.49548	-0.0783114	0.937646	0.99911	-0.0782295
RNAseq	Whole Blood	Day 28	gene105377206 (NA)	0.00668879	2.20675	0.0782868	0.937665	0.99911	0.0782055
RNAseq	Whole Blood	Day 28	gene28617 (TRBV4-1)	0.00618562	1.51245	0.0782143	0.937724	0.99911	0.0781314
RNAseq	Whole Blood	Day 28	gene64411 (ARAP3)	0.00260608	7.52385	0.0779905	0.937901	0.99911	0.0779084
RNAseq	Whole Blood	Day 28	gene5757 (PTMA)	-0.00252531	10.0274	-0.0779245	0.937953	0.99911	-0.0778429
RNAseq	Whole Blood	Day 28	gene5578 (PRKCA)	0.00301497	6.093	0.0778327	0.938026	0.99911	0.0777508
RNAseq	Whole Blood	Day 28	gene387751 (GVINP1)	-0.00399183	6.8546	-0.0778168	0.938039	0.99911	-0.0777347
RNAseq	Whole Blood	Day 28	gene3064 (HTT)	-0.00229561	7.44043	-0.0776121	0.938201	0.99911	-0.0775308
RNAseq	Whole Blood	Day 28	gene4145 (MATK)	0.00435749	6.18157	0.0775566	0.938246	0.99911	0.0774743
RNAseq	Whole Blood	Day 28	gene5368 (PNOC)	-0.00616804	2.11624	-0.0773871	0.93838	0.99911	-0.0773057
RNAseq	Whole Blood	Day 28	gene55561 (CDC42BPG)	0.00430868	3.406	0.0772931	0.938455	0.99911	0.0772119
RNAseq	Whole Blood	Day 28	gene6233 (RPS27A)	-0.00314714	9.33645	-0.0768786	0.938784	0.99911	-0.0767989
RNAseq	Whole Blood	Day 28	gene2185 (PTK2B)	-0.00154866	8.79866	-0.0768091	0.93884	0.99911	-0.0767278
RNAseq	Whole Blood	Day 28	gene3600 (IL15)	0.0068997	2.39631	0.0765864	0.939015	0.99911	0.0765075
RNAseq	Whole Blood	Day 28	gene28701 (TRAJ54)	0.0102474	0.332592	0.0765575	0.939039	0.99911	0.0764781
RNAseq	Whole Blood	Day 28	gene55230 (USP40)	0.00317589	4.23937	0.0765345	0.939058	0.99911	0.0764544
RNAseq	Whole Blood	Day 28	gene9517 (SPTLC2)	0.00251839	7.3728	0.0765308	0.939061	0.99911	0.0764503
RNAseq	Whole Blood	Day 28	gene9724 (UTP14C)	-0.0024529	5.15552	-0.0764905	0.939091	0.99911	-0.0764122
RNAseq	Whole Blood	Day 28	gene51326 (ARL17A)	0.0127791	-0.378979	0.0764357	0.939137	0.99911	0.0763549
RNAseq	Whole Blood	Day 28	gene7475 (WNT6)	0.015681	-0.710197	0.0764073	0.939157	0.99911	0.0763294
RNAseq	Whole Blood	Day 28	gene84627 (ZNF469)	0.00508524	3.04839	0.0763411	0.939212	0.99911	0.07626
RNAseq	Whole Blood	Day 28	gene84858 (ZNF503)	-0.00800638	1.90649	-0.076333	0.939219	0.99911	-0.0762519
RNAseq	Whole Blood	Day 28	gene730202 (LOC730202)	0.0223127	-1.92562	0.076315	0.93923	0.99911	0.0762375
RNAseq	Whole Blood	Day 28	gene400823 (FAM177B)	-0.00920578	0.724741	-0.0763175	0.939231	0.99911	-0.0762368
RNAseq	Whole Blood	Day 28	gene10153 (CEBPZ)	0.00267254	5.62694	0.076222	0.939306	0.99911	0.0761416
RNAseq	Whole Blood	Day 28	gene122961 (ISCA2)	0.00362817	3.75661	0.0761066	0.939397	0.99911	0.0760275
RNAseq	Whole Blood	Day 28	gene55644 (OSGEP)	0.00231194	5.22862	0.0758749	0.939582	0.99911	0.0757952
RNAseq	Whole Blood	Day 28	gene307 (ANXA4)	0.00312127	4.914	0.0758692	0.939587	0.99911	0.0757896
RNAseq	Whole Blood	Day 28	gene4898 (NRDC)	-0.00155031	7.91709	-0.0758276	0.939619	0.99911	-0.0757484
RNAseq	Whole Blood	Day 28	gene5798 (PTPRN)	-0.011052	0.0383019	-0.0756616	0.939752	0.99911	-0.0755819
RNAseq	Whole Blood	Day 28	gene56993 (TOMM22)	0.00276636	5.66594	0.075639	0.939769	0.99911	0.0755602
RNAseq	Whole Blood	Day 28	gene1609 (DGKQ)	-0.00273201	6.05426	-0.0755395	0.939849	0.99911	-0.0754597
RNAseq	Whole Blood	Day 28	gene2237 (FEN1)	-0.00372247	3.62851	-0.0752809	0.940053	0.99911	-0.0752027
RNAseq	Whole Blood	Day 28	gene4541 (ND6)	0.00605331	6.90856	0.0751706	0.940142	0.99911	0.0750914
RNAseq	Whole Blood	Day 28	gene9761 (MLEC)	0.00193733	7.10594	0.0750939	0.940203	0.99911	0.075015
RNAseq	Whole Blood	Day 28	gene407026 (MIR29C)	0.00655582	2.55969	0.0749552	0.940312	0.99911	0.0748777
RNAseq	Whole Blood	Day 28	gene23609 (MKRN2)	-0.00250397	4.93417	-0.074792	0.940443	0.99911	-0.0747132
RNAseq	Whole Blood	Day 28	gene6734 (SRPRA)	0.00135821	7.82806	0.0747843	0.940449	0.99911	0.0747054
RNAseq	Whole Blood	Day 28	gene83606 (GUCD1)	0.00187096	7.14323	0.0744496	0.940715	0.99911	0.0743708
RNAseq	Whole Blood	Day 28	gene6853 (SYN1)	-0.0156769	-0.788858	-0.0743043	0.94083	0.99911	-0.0742264
RNAseq	Whole Blood	Day 28	gene54149 (C21orf91)	0.00385726	4.5982	0.0742372	0.940883	0.99911	0.0741602
RNAseq	Whole Blood	Day 28	gene57466 (SCAF4)	0.00179737	6.4394	0.0738382	0.9412	0.99911	0.0737619
RNAseq	Whole Blood	Day 28	gene378938 (MALAT1)	-0.00614963	11.4428	-0.0738304	0.941207	0.99911	-0.0737534
RNAseq	Whole Blood	Day 28	gene90231 (KIAA2013)	-0.00191185	6.90336	-0.073668	0.941336	0.99911	-0.0735907
RNAseq	Whole Blood	Day 28	gene8867 (SYNJ1)	-0.00227044	5.61026	-0.0735538	0.941426	0.99911	-0.0734772
RNAseq	Whole Blood	Day 28	gene63922 (CHTF18)	-0.00405287	4.13351	-0.0733835	0.941563	0.99911	-0.0733055
RNAseq	Whole Blood	Day 28	gene9531 (BAG3)	-0.00360588	4.38779	-0.0732538	0.941665	0.99911	-0.073177
RNAseq	Whole Blood	Day 28	gene5154 (PDGFA)	-0.00739109	1.83305	-0.0730173	0.941854	0.99911	-0.0729403
RNAseq	Whole Blood	Day 28	gene219654 (ZCCHC24)	-0.0043625	3.50947	-0.07297	0.941891	0.99911	-0.0728931
RNAseq	Whole Blood	Day 28	gene79703 (C11orf80)	0.00464721	2.98633	0.0729625	0.941896	0.99911	0.0728868
RNAseq	Whole Blood	Day 28	gene10871 (CD300C)	0.00439345	4.8268	0.0727973	0.942029	0.99911	0.0727203
RNAseq	Whole Blood	Day 28	gene23235 (SIK2)	-0.00358781	4.62079	-0.0726905	0.942112	0.99911	-0.0726156
RNAseq	Whole Blood	Day 28	gene64699 (TMPRSS3)	0.0109132	0.460795	0.0726829	0.942119	0.99911	0.0726067
RNAseq	Whole Blood	Day 28	gene22859 (ADGRL1)	-0.00231578	5.12854	-0.0724937	0.94227	0.99911	-0.0724173
RNAseq	Whole Blood	Day 28	gene259215 (LY6G6F)	0.00688731	2.12218	0.0724955	0.94227	0.99911	0.0724172
RNAseq	Whole Blood	Day 28	gene8099 (CDK2AP1)	-0.00469598	4.30547	-0.0721922	0.942509	0.99911	-0.0721161
RNAseq	Whole Blood	Day 28	gene1184 (CLCN5)	-0.00426746	3.89418	-0.0720109	0.942653	0.99911	-0.0719354
RNAseq	Whole Blood	Day 28	gene79956 (ERMP1)	0.00295623	4.79731	0.0718843	0.942754	0.99911	0.0718083
RNAseq	Whole Blood	Day 28	gene285331 (CCDC66)	-0.00320163	4.47421	-0.0718356	0.942792	0.99911	-0.0717609
RNAseq	Whole Blood	Day 28	gene8916 (HERC3)	-0.00201201	6.83048	-0.0717932	0.942826	0.99911	-0.0717181
RNAseq	Whole Blood	Day 28	gene28779 (IGLV5-52)	-0.00689343	1.94774	-0.0717413	0.942868	0.99911	-0.0716657
RNAseq	Whole Blood	Day 28	gene7414 (VCL)	0.00243892	8.18904	0.0717305	0.942877	0.99911	0.0716542
RNAseq	Whole Blood	Day 28	gene28394 (IGHV4-39)	-0.015843	2.85506	-0.0717257	0.942884	0.99911	-0.0716455
RNAseq	Whole Blood	Day 28	gene25766 (PRPF40B)	0.00477931	2.53689	0.0717123	0.94289	0.99911	0.0716382
RNAseq	Whole Blood	Day 28	gene57633 (LRRN1)	0.00777313	1.74465	0.0715879	0.94299	0.99911	0.0715123
RNAseq	Whole Blood	Day 28	gene10762 (NUP50)	0.00166166	7.77336	0.0715749	0.943	0.99911	0.0714994
RNAseq	Whole Blood	Day 28	gene121355 (GTSF1)	-0.00696361	0.917525	-0.0715452	0.943023	0.99911	-0.0714706
RNAseq	Whole Blood	Day 28	gene2177 (FANCD2)	0.00333795	4.32198	0.0715459	0.943023	0.99911	0.0714704
RNAseq	Whole Blood	Day 28	gene896 (CCND3)	0.00361228	8.65861	0.0714234	0.943121	0.99911	0.0713474
RNAseq	Whole Blood	Day 28	gene253959 (RALGAPA1)	-0.00294971	4.55761	-0.0713939	0.943143	0.99911	-0.0713203
RNAseq	Whole Blood	Day 28	gene9830 (TRIM14)	-0.00251058	7.12287	-0.071382	0.943153	0.99911	-0.0713074
RNAseq	Whole Blood	Day 28	gene6430 (SRSF5)	0.0023136	8.33396	0.0711724	0.94332	0.99911	0.0710973
RNAseq	Whole Blood	Day 28	gene55278 (QRSL1)	0.00320857	4.08598	0.0711241	0.943359	0.99911	0.0710492
RNAseq	Whole Blood	Day 28	gene7125 (TNNC2)	-0.00941173	0.720532	-0.0711009	0.943377	0.99911	-0.0710256
RNAseq	Whole Blood	Day 28	gene64837 (KLC2)	0.00330476	4.43294	0.0708131	0.943606	0.99911	0.0707385
RNAseq	Whole Blood	Day 28	gene10221 (TRIB1)	-0.00338688	5.46893	-0.07079	0.943623	0.99911	-0.070717
RNAseq	Whole Blood	Day 28	gene6241 (RRM2)	-0.0102745	2.21952	-0.0706607	0.943726	0.99911	-0.0705873
RNAseq	Whole Blood	Day 28	gene92675 (DTD1)	0.00295018	4.1641	0.0705144	0.943843	0.99911	0.0704406
RNAseq	Whole Blood	Day 28	gene6983 (TRGV9)	0.00513065	2.17552	0.070466	0.943882	0.99911	0.0703914
RNAseq	Whole Blood	Day 28	gene51506 (UFC1)	0.00209365	6.06789	0.0703523	0.943971	0.99911	0.0702793
RNAseq	Whole Blood	Day 28	gene51629 (SLC25A39)	-0.00651625	10.18	-0.0701953	0.944098	0.99911	-0.0701206
RNAseq	Whole Blood	Day 28	gene5158 (PDE6B)	-0.00410541	2.78645	-0.0700675	0.944198	0.99911	-0.0699947
RNAseq	Whole Blood	Day 28	gene2099 (ESR1)	0.00934672	0.524388	0.0700633	0.944201	0.99911	0.0699907
RNAseq	Whole Blood	Day 28	gene646450 (ARIH2OS)	0.00781239	1.04814	0.06972	0.944473	0.99911	0.0696494
RNAseq	Whole Blood	Day 28	gene6631 (SNRPC)	-0.00248094	5.09601	-0.0697028	0.944487	0.99911	-0.0696311
RNAseq	Whole Blood	Day 28	gene91748 (ELMSAN1)	0.00201426	7.34238	0.0696512	0.944528	0.99911	0.0695799
RNAseq	Whole Blood	Day 28	gene4255 (MGMT)	0.00320167	3.58515	0.0696021	0.944569	0.99911	0.0695285
RNAseq	Whole Blood	Day 28	gene10392 (NOD1)	-0.00301207	4.90328	-0.0693606	0.94476	0.99911	-0.0692883
RNAseq	Whole Blood	Day 28	gene3188 (HNRNPH2)	-0.00158596	7.30692	-0.0692436	0.944853	0.99911	-0.0691714
RNAseq	Whole Blood	Day 28	gene7745 (ZKSCAN8)	-0.00258889	5.40896	-0.0691292	0.944943	0.99911	-0.0690585
RNAseq	Whole Blood	Day 28	gene7204 (TRIO)	-0.00293164	5.88894	-0.0691198	0.944952	0.99911	-0.0690469
RNAseq	Whole Blood	Day 28	gene101927780 (LINC01303)	-0.0102533	0.382319	-0.0690988	0.944969	0.99911	-0.0690254
RNAseq	Whole Blood	Day 28	gene9672 (SDC3)	-0.00979866	2.56977	-0.069071	0.94499	0.99911	-0.0689992
RNAseq	Whole Blood	Day 28	gene28473 (IGHV1-3)	0.0177059	0.898215	0.0689223	0.945112	0.99911	0.0688466
RNAseq	Whole Blood	Day 28	gene3613 (IMPA2)	-0.00376682	5.91969	-0.0689079	0.94512	0.99911	-0.0688357
RNAseq	Whole Blood	Day 28	gene6584 (SLC22A5)	0.00407396	2.82049	0.0685952	0.945369	0.99911	0.068523
RNAseq	Whole Blood	Day 28	gene80267 (EDEM3)	0.00218003	6.09101	0.0685927	0.94537	0.99911	0.0685217
RNAseq	Whole Blood	Day 28	gene3081 (HGD)	-0.00587525	1.89858	-0.0685819	0.94538	0.99911	-0.0685096
RNAseq	Whole Blood	Day 28	gene80335 (WDR82)	0.00121256	8.3053	0.0684161	0.945511	0.99911	0.0683446
RNAseq	Whole Blood	Day 28	gene169355 (IDO2)	-0.020314	-1.82753	-0.0682815	0.945618	0.99911	-0.0682109
RNAseq	Whole Blood	Day 28	gene6144 (RPL21)	0.00304111	9.5547	0.0682329	0.945657	0.99911	0.0681614
RNAseq	Whole Blood	Day 28	gene101927117 (PLCG1-AS1)	0.0102367	-0.0965588	0.0681788	0.9457	0.99911	0.068107
RNAseq	Whole Blood	Day 28	gene8942 (KYNU)	0.00511859	4.16136	0.0681554	0.945718	0.99911	0.0680845
RNAseq	Whole Blood	Day 28	gene84722 (PSRC1)	0.00475964	3.02051	0.0680712	0.945786	0.99911	0.0679996
RNAseq	Whole Blood	Day 28	gene7374 (UNG)	0.00311312	3.72599	0.0679353	0.945894	0.99911	0.067864
RNAseq	Whole Blood	Day 28	gene30061 (SLC40A1)	-0.00231438	6.70494	-0.0678609	0.945953	0.99911	-0.0677895
RNAseq	Whole Blood	Day 28	gene3106 (HLA-B)	-0.00148748	11.0147	-0.0678313	0.945977	0.99911	-0.0677597
RNAseq	Whole Blood	Day 28	gene113444 (SMIM12)	-0.00174746	5.20589	-0.0676703	0.946104	0.99911	-0.0676
RNAseq	Whole Blood	Day 28	gene9372 (ZFYVE9)	0.00502105	2.11116	0.0673609	0.94635	0.99911	0.0672908
RNAseq	Whole Blood	Day 28	gene1340 (COX6B1)	-0.00196781	6.72569	-0.067262	0.946429	0.99911	-0.0671917
RNAseq	Whole Blood	Day 28	gene89781 (HPS4)	-0.0021687	5.3135	-0.0669325	0.946691	0.99911	-0.0668626
RNAseq	Whole Blood	Day 28	gene404093 (CUEDC1)	0.0028553	5.00041	0.0668328	0.946771	0.99911	0.0667623
RNAseq	Whole Blood	Day 28	gene1454 (CSNK1E)	-0.00223314	5.36466	-0.0668143	0.946785	0.99911	-0.0667448
RNAseq	Whole Blood	Day 28	gene2043 (EPHA4)	0.00348384	4.09355	0.0665574	0.946991	0.99911	0.0664862
RNAseq	Whole Blood	Day 28	gene55508 (SLC35E3)	0.00347285	3.63266	0.066404	0.947111	0.99911	0.0663347
RNAseq	Whole Blood	Day 28	gene3241 (HPCAL1)	0.00172837	6.67115	0.0662086	0.947267	0.99911	0.0661392
RNAseq	Whole Blood	Day 28	gene1849 (DUSP7)	0.00255808	6.06474	0.0661589	0.947307	0.99911	0.0660889
RNAseq	Whole Blood	Day 28	gene84289 (ING5)	0.00230728	5.53163	0.0661584	0.947307	0.99911	0.0660888
RNAseq	Whole Blood	Day 28	gene79979 (TRMT2B)	0.00213079	5.00202	0.0657272	0.947649	0.99911	0.0656592
RNAseq	Whole Blood	Day 28	gene79841 (AGBL2)	0.00697428	1.03863	0.0655749	0.94777	0.99911	0.0655074
RNAseq	Whole Blood	Day 28	gene645811 (CCDC154)	0.00489924	2.75354	0.0655352	0.947803	0.99911	0.0654663
RNAseq	Whole Blood	Day 28	gene100874043 (TPRG1-AS1)	0.0179902	-1.01724	0.0653674	0.947936	0.99911	0.0652994
RNAseq	Whole Blood	Day 28	gene1795 (DOCK3)	-0.00531921	1.62395	-0.0651198	0.948133	0.99911	-0.0650511
RNAseq	Whole Blood	Day 28	gene3133 (HLA-E)	-0.00144434	10.6681	-0.0650407	0.948196	0.99911	-0.0649723
RNAseq	Whole Blood	Day 28	gene399 (RHOH)	0.00221591	5.82045	0.0649396	0.948276	0.99911	0.0648713
RNAseq	Whole Blood	Day 28	gene359948 (IRF2BP2)	0.00188438	7.28963	0.0649101	0.9483	0.99911	0.0648423
RNAseq	Whole Blood	Day 28	gene100861548 (PINK1-AS)	0.00216929	4.85062	0.0648192	0.948372	0.99911	0.0647518
RNAseq	Whole Blood	Day 28	gene2588 (GALNS)	0.00195779	6.14408	0.0645248	0.948606	0.99911	0.0644573
RNAseq	Whole Blood	Day 28	gene2150 (F2RL1)	0.00296847	5.20878	0.064422	0.948689	0.99911	0.0643538
RNAseq	Whole Blood	Day 28	gene28969 (BZW2)	0.00243753	4.65595	0.0638512	0.949142	0.99911	0.0637846
RNAseq	Whole Blood	Day 28	gene2274 (FHL2)	-0.00789311	0.782713	-0.0636917	0.949269	0.99911	-0.063625
RNAseq	Whole Blood	Day 28	gene28913 (IGKV3-15)	-0.0136266	4.11294	-0.0635202	0.949405	0.99911	-0.0634545
RNAseq	Whole Blood	Day 28	gene55909 (BIN3)	0.00170813	5.67945	0.0632968	0.949583	0.99911	0.0632303
RNAseq	Whole Blood	Day 28	gene23307 (FKBP15)	0.00199863	7.23368	0.062962	0.949849	0.99911	0.0628961
RNAseq	Whole Blood	Day 28	gene8625 (RFXANK)	0.00189865	5.22115	0.0628694	0.949923	0.99911	0.0628037
RNAseq	Whole Blood	Day 28	gene28589 (TRBV7-9)	0.00453864	2.21589	0.0627345	0.95003	0.99911	0.0626685
RNAseq	Whole Blood	Day 28	gene114804 (RNF157)	0.00288733	5.52737	0.0624968	0.95022	0.99911	0.0624311
RNAseq	Whole Blood	Day 28	gene54059 (YBEY)	0.00289128	3.12275	0.0624384	0.950266	0.99911	0.0623726
RNAseq	Whole Blood	Day 28	gene140461 (ASB8)	-0.00155919	5.82644	-0.0623597	0.950328	0.99911	-0.0622949
RNAseq	Whole Blood	Day 28	gene1786 (DNMT1)	-0.00164355	7.18462	-0.0623474	0.950338	0.99911	-0.0622826
RNAseq	Whole Blood	Day 28	gene55349 (CHDH)	-0.0152536	-1.27547	-0.0623212	0.950358	0.99911	-0.0622569
RNAseq	Whole Blood	Day 28	gene3033 (HADH)	0.00260996	3.8806	0.0622704	0.950399	0.99911	0.0622052
RNAseq	Whole Blood	Day 28	gene55191 (NADSYN1)	-0.00161192	6.57321	-0.0620697	0.950559	0.99911	-0.0620052
RNAseq	Whole Blood	Day 28	gene28582 (TRBV11-1)	0.0187997	-2.22622	0.0620114	0.950605	0.99911	0.0619472
RNAseq	Whole Blood	Day 28	gene139322 (APOOL)	0.00314571	3.52482	0.0619786	0.950631	0.99911	0.0619147
RNAseq	Whole Blood	Day 28	gene100129387 (GABPB1-AS1)	0.00347051	3.67969	0.0617935	0.950779	0.99911	0.0617286
RNAseq	Whole Blood	Day 28	gene8997 (KALRN)	-0.00411665	2.31449	-0.0617931	0.95078	0.99911	-0.0617277
RNAseq	Whole Blood	Day 28	gene51604 (PIGT)	0.0016821	6.19053	0.0614537	0.951049	0.99911	0.0613893
RNAseq	Whole Blood	Day 28	gene50640 (PNPLA8)	-0.00200981	5.24955	-0.0614329	0.951065	0.99911	-0.061369
RNAseq	Whole Blood	Day 28	gene117584 (RFFL)	0.00166632	7.03649	0.0613372	0.951142	0.99911	0.061273
RNAseq	Whole Blood	Day 28	gene57471 (ERMN)	-0.00474972	3.11601	-0.0611517	0.951289	0.99911	-0.0610885
RNAseq	Whole Blood	Day 28	gene148823 (GCSAML)	-0.0055978	1.72508	-0.0610157	0.951398	0.99911	-0.0609519
RNAseq	Whole Blood	Day 28	gene4846 (NOS3)	0.00493417	2.13893	0.0606903	0.951657	0.99911	0.0606263
RNAseq	Whole Blood	Day 28	gene203286 (ANKS6)	0.00259451	3.58961	0.0606297	0.951705	0.99911	0.0605664
RNAseq	Whole Blood	Day 28	gene23362 (PSD3)	0.00684595	1.24528	0.060621	0.951712	0.99911	0.0605574
RNAseq	Whole Blood	Day 28	gene2686 (GGT7)	-0.0026395	4.36004	-0.0605598	0.951761	0.99911	-0.0604956
RNAseq	Whole Blood	Day 28	gene100129482 (ZNF37BP)	0.00295101	5.16397	0.0604564	0.951842	0.99911	0.0603934
RNAseq	Whole Blood	Day 28	gene1915 (EEF1A1)	0.00204142	13.1417	0.0604296	0.951863	0.99911	0.060367
RNAseq	Whole Blood	Day 28	gene2395 (FXN)	-0.00283761	3.60467	-0.0604284	0.951865	0.99911	-0.0603645
RNAseq	Whole Blood	Day 28	gene8530 (CST7)	-0.00393465	7.1355	-0.0604229	0.951869	0.99911	-0.0603595
RNAseq	Whole Blood	Day 28	gene90594 (ZNF439)	0.00323207	3.44857	0.0603455	0.951931	0.99911	0.0602821
RNAseq	Whole Blood	Day 28	gene256380 (SCML4)	0.00197635	6.24642	0.0599511	0.952245	0.99911	0.0598875
RNAseq	Whole Blood	Day 28	gene116154 (PHACTR3)	0.0147239	-1.17123	0.0598211	0.952347	0.99911	0.05976
RNAseq	Whole Blood	Day 28	gene23764 (MAFF)	0.00394549	3.30068	0.059802	0.952363	0.99911	0.0597394
RNAseq	Whole Blood	Day 28	gene84337 (ELOF1)	0.00239209	5.61054	0.0597641	0.952394	0.99911	0.059701
RNAseq	Whole Blood	Day 28	gene84164 (ASCC2)	0.00395949	8.24352	0.0595045	0.9526	0.99911	0.0594415
RNAseq	Whole Blood	Day 28	gene7320 (UBE2B)	-0.00333854	6.44414	-0.059468	0.952629	0.99911	-0.0594059
RNAseq	Whole Blood	Day 28	gene4069 (LYZ)	-0.00287679	11.9735	-0.0593349	0.952735	0.99911	-0.0592723
RNAseq	Whole Blood	Day 28	gene4627 (MYH9)	0.00126631	11.8334	0.0592653	0.95279	0.99911	0.0592032
RNAseq	Whole Blood	Day 28	gene23236 (PLCB1)	-0.0038758	3.38221	-0.0592104	0.952835	0.99911	-0.0591475
RNAseq	Whole Blood	Day 28	gene105371397 (NA)	0.00290039	3.96231	0.0591249	0.952902	0.99911	0.0590626
RNAseq	Whole Blood	Day 28	gene50865 (HEBP1)	0.00286345	4.78125	0.0590762	0.952941	0.99911	0.0590146
RNAseq	Whole Blood	Day 28	gene246243 (RNASEH1)	0.00257803	4.05822	0.0590727	0.952943	0.99911	0.0590119
RNAseq	Whole Blood	Day 28	gene23567 (ZNF346)	-0.00221917	4.22509	-0.0589816	0.953016	0.99911	-0.0589193
RNAseq	Whole Blood	Day 28	gene5551 (PRF1)	0.00453408	8.92929	0.0589388	0.95305	0.99911	0.058877
RNAseq	Whole Blood	Day 28	gene23483 (TGDS)	-0.00412682	3.20339	-0.0589079	0.953073	0.99911	-0.0588481
RNAseq	Whole Blood	Day 28	gene55829 (SELENOS)	0.00256134	4.45873	0.0587555	0.953195	0.99911	0.0586945
RNAseq	Whole Blood	Day 28	gene9844 (ELMO1)	-0.00150449	6.8743	-0.0586868	0.95325	0.99911	-0.0586254
RNAseq	Whole Blood	Day 28	gene339263 (LINC02693)	0.00381842	2.99348	0.0580627	0.953747	0.99911	0.0580016
RNAseq	Whole Blood	Day 28	gene3135 (HLA-G)	0.00334268	3.55735	0.0579256	0.953857	0.99911	0.0578643
RNAseq	Whole Blood	Day 28	gene22883 (CLSTN1)	-0.0014323	7.65252	-0.0578601	0.953909	0.99911	-0.0577992
RNAseq	Whole Blood	Day 28	gene54941 (RNF125)	-0.00184214	5.9824	-0.0578508	0.953916	0.99911	-0.0577895
RNAseq	Whole Blood	Day 28	gene6721 (SREBF2)	0.00222398	7.07515	0.0575814	0.95413	0.99911	0.0575214
RNAseq	Whole Blood	Day 28	gene29062 (WDR91)	0.00205099	5.29716	0.0572919	0.95436	0.99911	0.0572321
RNAseq	Whole Blood	Day 28	gene105377746 (LOC105377746)	-0.0163422	-1.99045	-0.0563882	0.95508	0.99911	-0.056329
RNAseq	Whole Blood	Day 28	gene23604 (DAPK2)	-0.00368018	6.05457	-0.0563041	0.955146	0.99911	-0.0562453
RNAseq	Whole Blood	Day 28	gene309 (ANXA6)	-0.00148655	8.77462	-0.0560824	0.955323	0.99911	-0.0560235
RNAseq	Whole Blood	Day 28	gene23059 (CLUAP1)	-0.00265765	3.62797	-0.056065	0.955337	0.99911	-0.0560064
RNAseq	Whole Blood	Day 28	gene81794 (ADAMTS10)	0.00291124	4.54108	0.0560201	0.955373	0.99911	0.0559613
RNAseq	Whole Blood	Day 28	gene55647 (RAB20)	0.0049911	3.73398	0.0559402	0.955435	0.99911	0.0558824
RNAseq	Whole Blood	Day 28	gene7697 (ZNF138)	-0.00459737	2.6266	-0.0558971	0.955469	0.99911	-0.0558398
RNAseq	Whole Blood	Day 28	gene57617 (VPS18)	-0.00146232	5.86856	-0.0557217	0.95561	0.99911	-0.0556636
RNAseq	Whole Blood	Day 28	gene28467 (IGHV1-24)	0.0192155	-0.334483	0.0555041	0.955782	0.99911	0.0554478
RNAseq	Whole Blood	Day 28	gene84224 (NBPF3)	-0.00283666	3.1716	-0.0554447	0.955831	0.99911	-0.0553861
RNAseq	Whole Blood	Day 28	gene8824 (CES2)	-0.00160989	5.99225	-0.0554275	0.955844	0.99911	-0.0553691
RNAseq	Whole Blood	Day 28	gene339483 (MTMR9LP)	-0.00840747	-0.52567	-0.0553764	0.955884	0.99911	-0.0553193
RNAseq	Whole Blood	Day 28	gene28605 (TRBV6-2)	-0.00637764	0.737271	-0.0553485	0.955907	0.99911	-0.0552903
RNAseq	Whole Blood	Day 28	gene28821 (IGLV1-50)	-0.0186139	-1.36211	-0.055112	0.956095	0.99911	-0.0550551
RNAseq	Whole Blood	Day 28	gene11224 (RPL35)	0.00266559	7.74041	0.0546699	0.956447	0.99911	0.0546128
RNAseq	Whole Blood	Day 28	gene9525 (VPS4B)	0.00121893	6.83715	0.0545432	0.956548	0.99911	0.0544863
RNAseq	Whole Blood	Day 28	gene80301 (PLEKHO2)	0.00120942	8.44398	0.0545274	0.95656	0.99911	0.0544703
RNAseq	Whole Blood	Day 28	gene57513 (CASKIN2)	0.00936456	-0.407491	0.0541816	0.956835	0.99911	0.0541257
RNAseq	Whole Blood	Day 28	gene78996 (CYREN)	-0.00204549	4.73587	-0.0540974	0.956904	0.99911	-0.0540391
RNAseq	Whole Blood	Day 28	gene5297 (PI4KA)	-0.00138153	7.73752	-0.0540705	0.956924	0.99911	-0.0540143
RNAseq	Whole Blood	Day 28	gene9706 (ULK2)	0.00220656	4.77025	0.0540551	0.956937	0.99911	0.0539976
RNAseq	Whole Blood	Day 28	gene84284 (NTPCR)	-0.00286455	3.03555	-0.0536561	0.957254	0.99911	-0.0535994
RNAseq	Whole Blood	Day 28	gene100616396 (MIR4712)	-0.0126434	-0.652728	-0.0534068	0.957452	0.99911	-0.0533512
RNAseq	Whole Blood	Day 28	gene146712 (B3GNTL1)	-0.00282623	3.6698	-0.0532776	0.957555	0.99911	-0.0532218
RNAseq	Whole Blood	Day 28	gene64788 (LMF1)	-0.00242996	4.41926	-0.0530912	0.957704	0.99911	-0.053035
RNAseq	Whole Blood	Day 28	gene22932 (POMZP3)	0.00296063	2.63867	0.0530629	0.957726	0.99911	0.0530069
RNAseq	Whole Blood	Day 28	gene22885 (ABLIM3)	0.00364383	4.25921	0.0530465	0.95774	0.99911	0.0529901
RNAseq	Whole Blood	Day 28	gene101927015 (LINC01506)	0.00405786	3.44136	0.0529341	0.957829	0.99911	0.0528786
RNAseq	Whole Blood	Day 28	gene411 (ARSB)	0.00247157	4.92437	0.0528245	0.957915	0.99911	0.0527699
RNAseq	Whole Blood	Day 28	gene84747 (UNC119B)	0.00157488	5.48198	0.0527219	0.957997	0.99911	0.0526669
RNAseq	Whole Blood	Day 28	gene5150 (PDE7A)	0.00189167	6.93112	0.0526499	0.958055	0.99911	0.0525949
RNAseq	Whole Blood	Day 28	gene55929 (DMAP1)	-0.0016826	5.09992	-0.0526318	0.95807	0.99911	-0.0525761
RNAseq	Whole Blood	Day 28	gene28572 (TRBV15)	0.00728147	0.452481	0.0525922	0.958101	0.99911	0.0525372
RNAseq	Whole Blood	Day 28	gene23168 (RTF1)	-0.0011556	6.66396	-0.0524856	0.958186	0.99911	-0.0524306
RNAseq	Whole Blood	Day 28	gene5591 (PRKDC)	-0.00187768	7.90174	-0.052458	0.958208	0.99911	-0.052403
RNAseq	Whole Blood	Day 28	gene100506035 (LINC00989)	0.00364039	3.23586	0.052445	0.958218	0.99911	0.0523895
RNAseq	Whole Blood	Day 28	gene100287171 (WASHC1)	-0.00259571	4.21718	-0.0522619	0.958364	0.99911	-0.0522067
RNAseq	Whole Blood	Day 28	gene51266 (CLEC1B)	-0.00443972	2.64748	-0.0520067	0.958567	0.99911	-0.0519519
RNAseq	Whole Blood	Day 28	gene6329 (SCN4A)	0.00981362	-0.861937	0.0519613	0.958602	0.99911	0.0519081
RNAseq	Whole Blood	Day 28	gene51311 (TLR8)	-0.00164889	7.7124	-0.0517138	0.9588	0.99911	-0.0516589
RNAseq	Whole Blood	Day 28	gene101929147 (WARS2-AS1)	-0.00334681	2.49017	-0.0516442	0.958855	0.99911	-0.0515905
RNAseq	Whole Blood	Day 28	gene203260 (CCDC107)	0.00202258	4.60348	0.051602	0.958889	0.99911	0.0515484
RNAseq	Whole Blood	Day 28	gene84223 (IQCG)	-0.00325406	2.69722	-0.0515626	0.95892	0.99911	-0.0515086
RNAseq	Whole Blood	Day 28	gene7077 (TIMP2)	0.00155942	8.0429	0.0515153	0.958958	0.99911	0.0514615
RNAseq	Whole Blood	Day 28	gene390927 (ZNF793)	0.00392519	2.32574	0.0512608	0.95916	0.99911	0.0512077
RNAseq	Whole Blood	Day 28	gene166929 (SGMS2)	0.00448764	3.85083	0.0512525	0.959167	0.99911	0.0511985
RNAseq	Whole Blood	Day 28	gene574406 (ADAMTSL4-AS1)	-0.00502253	3.53724	-0.0510756	0.959307	0.99911	-0.0510226
RNAseq	Whole Blood	Day 28	gene56270 (WDR45B)	0.00114163	6.1843	0.0510032	0.959365	0.99911	0.0509501
RNAseq	Whole Blood	Day 28	gene7581 (ZNF33A)	-0.0017021	7.18482	-0.0506798	0.959623	0.99911	-0.0506265
RNAseq	Whole Blood	Day 28	gene55529 (PIP4P2)	-0.00175576	5.50454	-0.0506361	0.959658	0.99911	-0.0505833
RNAseq	Whole Blood	Day 28	gene988 (CDC5L)	0.00114804	6.06686	0.0506307	0.959662	0.99911	0.0505783
RNAseq	Whole Blood	Day 28	gene7867 (MAPKAPK3)	-0.00113131	7.56317	-0.0504526	0.959804	0.99911	-0.050399
RNAseq	Whole Blood	Day 28	gene118813 (ZFYVE27)	-0.00155163	5.90174	-0.0504352	0.959818	0.99911	-0.0503824
RNAseq	Whole Blood	Day 28	gene5028 (P2RY1)	-0.00580689	1.12674	-0.0503659	0.959873	0.99911	-0.050313
RNAseq	Whole Blood	Day 28	gene23387 (SIK3)	0.00150454	7.32153	0.0502291	0.959981	0.99911	0.0501771
RNAseq	Whole Blood	Day 28	gene55187 (VPS13D)	0.00166506	7.17786	0.0502162	0.959991	0.99911	0.0501648
RNAseq	Whole Blood	Day 28	gene101928948 (LOC101928948)	-0.0127006	-1.66001	-0.0501771	0.960023	0.99911	-0.050125
RNAseq	Whole Blood	Day 28	gene4718 (NDUFC2)	0.00176518	5.19301	0.0501273	0.960062	0.99911	0.0500752
RNAseq	Whole Blood	Day 28	gene1385 (CREB1)	0.00163612	6.76087	0.0498467	0.960285	0.99911	0.0497955
RNAseq	Whole Blood	Day 28	gene23589 (CARHSP1)	0.002053	5.43432	0.0497536	0.96036	0.99911	0.0497019
RNAseq	Whole Blood	Day 28	gene25942 (SIN3A)	-0.00125633	7.33504	-0.0497097	0.960394	0.99911	-0.049659
RNAseq	Whole Blood	Day 28	gene3002 (GZMB)	-0.00457337	6.57939	-0.0494389	0.960611	0.99911	-0.0493872
RNAseq	Whole Blood	Day 28	gene4613 (MYCN)	0.0124951	-1.76265	0.049402	0.960639	0.99911	0.0493515
RNAseq	Whole Blood	Day 28	gene84515 (MCM8)	-0.00286318	3.2556	-0.0494017	0.96064	0.99911	-0.04935
RNAseq	Whole Blood	Day 28	gene28401 (IGHV4-4)	0.012293	0.86421	0.049392	0.960649	0.99911	0.049339
RNAseq	Whole Blood	Day 28	gene51176 (LEF1)	0.00204633	7.70223	0.0491742	0.960822	0.99911	0.0491224
RNAseq	Whole Blood	Day 28	gene4173 (MCM4)	0.00305043	3.76327	0.0491725	0.960822	0.99911	0.0491215
RNAseq	Whole Blood	Day 28	gene6159 (RPL29)	-0.0017149	9.00295	-0.0491251	0.96086	0.99911	-0.0490741
RNAseq	Whole Blood	Day 28	gene407013 (MIR24-2)	-0.00579801	1.07653	-0.0490231	0.960941	0.99911	-0.0489725
RNAseq	Whole Blood	Day 28	gene5727 (PTCH1)	0.0023062	4.93296	0.0489947	0.960965	0.99911	0.0489432
RNAseq	Whole Blood	Day 28	gene6231 (RPS26)	-0.0018027	7.34667	-0.0487933	0.961125	0.99911	-0.0487419
RNAseq	Whole Blood	Day 28	gene932 (MS4A3)	-0.00396583	2.85007	-0.0487032	0.961197	0.99911	-0.048652
RNAseq	Whole Blood	Day 28	gene23244 (PDS5A)	-0.00117808	6.91606	-0.0485406	0.961326	0.99911	-0.04849
RNAseq	Whole Blood	Day 28	gene4141 (MARS1)	-0.00134271	7.22876	-0.0484265	0.961417	0.99911	-0.0483758
RNAseq	Whole Blood	Day 28	gene126068 (ZNF441)	-0.0037128	3.49757	-0.0482485	0.961558	0.99911	-0.0481984
RNAseq	Whole Blood	Day 28	gene6386 (SDCBP)	-0.0015393	8.77348	-0.0482328	0.961571	0.99911	-0.0481824
RNAseq	Whole Blood	Day 28	gene90338 (ZNF160)	-0.00146585	5.77265	-0.0482121	0.961587	0.99911	-0.0481617
RNAseq	Whole Blood	Day 28	gene80139 (ZNF703)	-0.00439972	4.34237	-0.0481727	0.961619	0.99911	-0.0481214
RNAseq	Whole Blood	Day 28	gene165186 (TOGARAM2)	-0.0036041	2.81243	-0.0479503	0.961796	0.99911	-0.0479003
RNAseq	Whole Blood	Day 28	gene1806 (DPYD)	-0.00210551	7.00719	-0.0475564	0.962109	0.99911	-0.0475068
RNAseq	Whole Blood	Day 28	gene3725 (JUN)	0.00314187	4.2477	0.0474868	0.962165	0.99911	0.0474375
RNAseq	Whole Blood	Day 28	gene2113 (ETS1)	-0.00171916	9.84539	-0.0474501	0.962194	0.99911	-0.0474009
RNAseq	Whole Blood	Day 28	gene4204 (MECP2)	0.00107963	7.45421	0.0474048	0.96223	0.99911	0.0473553
RNAseq	Whole Blood	Day 28	gene10856 (RUVBL2)	-0.00166113	5.04738	-0.0472772	0.962331	0.99911	-0.0472285
RNAseq	Whole Blood	Day 28	gene112724 (RDH13)	0.00386539	1.79448	0.0472766	0.962332	0.99911	0.0472269
RNAseq	Whole Blood	Day 28	gene651746 (ANKRD33B)	0.00253974	4.30897	0.0472618	0.962344	0.99911	0.0472123
RNAseq	Whole Blood	Day 28	gene8031 (NCOA4)	0.00139303	9.84617	0.0470997	0.962473	0.99911	0.0470502
RNAseq	Whole Blood	Day 28	gene84861 (KLHL22)	0.00159422	5.2188	0.0470939	0.962477	0.99911	0.0470454
RNAseq	Whole Blood	Day 28	gene7494 (XBP1)	-0.00192861	7.0936	-0.0469348	0.962604	0.99911	-0.0468858
RNAseq	Whole Blood	Day 28	gene19 (ABCA1)	0.0040938	5.70332	0.0467209	0.962774	0.99911	0.0466722
RNAseq	Whole Blood	Day 28	gene8843 (HCAR3)	-0.00310999	6.28086	-0.0465103	0.962942	0.99911	-0.0464614
RNAseq	Whole Blood	Day 28	gene64145 (RBSN)	-0.00141759	5.27018	-0.0463955	0.963033	0.99911	-0.0463473
RNAseq	Whole Blood	Day 28	gene100505538 (RBM26-AS1)	0.00625033	0.211268	0.0460545	0.963305	0.99911	0.0460067
RNAseq	Whole Blood	Day 28	gene4884 (NPTX1)	-0.00906643	-1.19471	-0.0459093	0.963421	0.99911	-0.0458614
RNAseq	Whole Blood	Day 28	gene1488 (CTBP2)	0.0015491	6.36483	0.0458949	0.963433	0.99911	0.0458458
RNAseq	Whole Blood	Day 28	gene6645 (SNTB2)	0.00190446	4.62602	0.0457985	0.963509	0.99911	0.0457509
RNAseq	Whole Blood	Day 28	gene55153 (SDAD1)	0.00133349	5.74419	0.0457699	0.963531	0.99911	0.0457226
RNAseq	Whole Blood	Day 28	gene23215 (PRRC2C)	-0.00139407	9.17145	-0.0457378	0.963557	0.99911	-0.0456907
RNAseq	Whole Blood	Day 28	gene51162 (EGFL7)	0.00443097	1.90477	0.0445984	0.964465	0.99911	0.0445513
RNAseq	Whole Blood	Day 28	gene64759 (TNS3)	0.00257172	5.69561	0.0444559	0.964578	0.99911	0.0444094
RNAseq	Whole Blood	Day 28	gene2889 (RAPGEF1)	0.00109746	8.34513	0.0443536	0.96466	0.99911	0.0443071
RNAseq	Whole Blood	Day 28	gene267 (AMFR)	0.00116981	6.61734	0.0443465	0.964665	0.99911	0.0443003
RNAseq	Whole Blood	Day 28	gene114824 (PNMA5)	-0.0123129	-1.62607	-0.0443002	0.964703	0.99911	-0.0442525
RNAseq	Whole Blood	Day 28	gene286437 (LOC286437)	0.0025269	3.77584	0.0442671	0.964728	0.99911	0.0442214
RNAseq	Whole Blood	Day 28	gene55146 (ZDHHC4)	-0.00197959	3.85766	-0.0442654	0.964729	0.99911	-0.0442196
RNAseq	Whole Blood	Day 28	gene4574 (TRNS1)	-0.00425979	2.70079	-0.0442296	0.964759	0.99911	-0.0441825
RNAseq	Whole Blood	Day 28	gene9467 (SH3BP5)	-0.00146504	6.96684	-0.0441989	0.964783	0.99911	-0.0441524
RNAseq	Whole Blood	Day 28	gene2037 (EPB41L2)	-0.00212391	4.23407	-0.0441832	0.964795	0.99911	-0.0441367
RNAseq	Whole Blood	Day 28	gene342184 (FMN1)	-0.00642729	1.43965	-0.0438941	0.965026	0.99911	-0.0438479
RNAseq	Whole Blood	Day 28	gene4820 (NKTR)	-0.00190343	7.79895	-0.0437446	0.965144	0.99911	-0.0436993
RNAseq	Whole Blood	Day 28	gene4670 (HNRNPM)	-0.000986599	7.96285	-0.0437126	0.96517	0.99911	-0.0436673
RNAseq	Whole Blood	Day 28	gene26740 (OR1J2)	0.0094279	-2.5068	0.0435914	0.965266	0.99911	0.0435458
RNAseq	Whole Blood	Day 28	gene7011 (TEP1)	-0.00195983	7.3429	-0.0435773	0.965277	0.99911	-0.0435324
RNAseq	Whole Blood	Day 28	gene4681 (NBL1)	-0.00341701	1.79504	-0.043572	0.965282	0.99911	-0.0435259
RNAseq	Whole Blood	Day 28	gene79628 (SH3TC2)	0.00430491	1.9607	0.0435132	0.965329	0.99911	0.0434673
RNAseq	Whole Blood	Day 28	gene100128398 (LOC100128398)	0.00322912	2.10433	0.0434696	0.965363	0.99911	0.0434241
RNAseq	Whole Blood	Day 28	gene112937 (GLB1L3)	-0.00842999	-0.561945	-0.0434445	0.965383	0.99911	-0.043399
RNAseq	Whole Blood	Day 28	gene4556 (TRNE)	0.00452307	4.43064	0.0433902	0.965427	0.99911	0.0433445
RNAseq	Whole Blood	Day 28	gene4131 (MAP1B)	-0.0108471	-1.49003	-0.0432846	0.965511	0.99911	-0.0432391
RNAseq	Whole Blood	Day 28	gene6164 (RPL34)	-0.00208719	8.08434	-0.0431012	0.965657	0.99911	-0.0430562
RNAseq	Whole Blood	Day 28	gene100861541 (DOCK9-DT)	0.00505476	0.552954	0.0429269	0.965795	0.99911	0.0428822
RNAseq	Whole Blood	Day 28	gene4240 (MFGE8)	-0.00246291	3.91219	-0.0428486	0.965858	0.99911	-0.042804
RNAseq	Whole Blood	Day 28	gene8632 (DNAH17)	-0.00816785	-0.46585	-0.0427472	0.965938	0.99911	-0.0427028
RNAseq	Whole Blood	Day 28	gene10573 (MRPL28)	0.00154664	5.16525	0.0424875	0.966145	0.99911	0.0424432
RNAseq	Whole Blood	Day 28	gene196549 (EEF1DP3)	-0.00659765	-0.0781554	-0.0423429	0.96626	0.99911	-0.0422991
RNAseq	Whole Blood	Day 28	gene131544 (CRYBG3)	0.0021928	4.57623	0.0422674	0.966321	0.99911	0.0422225
RNAseq	Whole Blood	Day 28	gene147804 (TPM3P9)	0.00194569	3.58944	0.0421424	0.966421	0.99911	0.0420981
RNAseq	Whole Blood	Day 28	gene29920 (PYCR2)	0.000916845	6.57717	0.0421158	0.966442	0.99911	0.0420714
RNAseq	Whole Blood	Day 28	gene54961 (SSH3)	-0.00156022	5.42019	-0.0416639	0.966802	0.99911	-0.04162
RNAseq	Whole Blood	Day 28	gene120425 (JAML)	0.00115563	9.53601	0.0413205	0.967075	0.99911	0.0412773
RNAseq	Whole Blood	Day 28	gene399979 (SNX19)	0.00119909	6.43931	0.0411403	0.967218	0.99911	0.0410972
RNAseq	Whole Blood	Day 28	gene55315 (SLC29A3)	-0.00212604	3.54152	-0.0408801	0.967426	0.99911	-0.0408366
RNAseq	Whole Blood	Day 28	gene4602 (MYB)	0.00269093	2.7953	0.0407277	0.967547	0.99911	0.0406848
RNAseq	Whole Blood	Day 28	gene9044 (BTAF1)	0.00157624	6.40725	0.0407135	0.967558	0.99911	0.0406712
RNAseq	Whole Blood	Day 28	gene51310 (SLC22A17)	-0.00315741	2.33318	-0.0406883	0.967578	0.99911	-0.0406457
RNAseq	Whole Blood	Day 28	gene3931 (LCAT)	0.00249851	2.9414	0.0404265	0.967786	0.99911	0.0403849
RNAseq	Whole Blood	Day 28	gene2531 (KDSR)	0.00175857	4.54579	0.0402182	0.967953	0.99911	0.0401756
RNAseq	Whole Blood	Day 28	gene7322 (UBE2D2)	0.00120329	6.81085	0.0401974	0.967969	0.99911	0.0401558
RNAseq	Whole Blood	Day 28	gene3784 (KCNQ1)	-0.00138568	5.8182	-0.0401945	0.967972	0.99911	-0.0401524
RNAseq	Whole Blood	Day 28	gene9445 (ITM2B)	-0.00175848	10.3404	-0.0401616	0.967997	0.99911	-0.0401201
RNAseq	Whole Blood	Day 28	gene100534595 (HNRNPUL2-BSCL2)	-0.000726653	8.30691	-0.0398508	0.968245	0.99911	-0.0398093
RNAseq	Whole Blood	Day 28	gene79056 (PRRG4)	-0.00293411	4.70995	-0.0397556	0.968321	0.99911	-0.0397142
RNAseq	Whole Blood	Day 28	gene113878 (DTX2)	-0.00130855	5.27489	-0.0397509	0.968325	0.99911	-0.0397088
RNAseq	Whole Blood	Day 28	gene7293 (TNFRSF4)	0.00293782	3.00984	0.0395715	0.968468	0.99911	0.0395294
RNAseq	Whole Blood	Day 28	gene386593 (CHKB-CPT1B)	0.00158417	7.252	0.0394374	0.968574	0.99911	0.0393963
RNAseq	Whole Blood	Day 28	gene57460 (PPM1H)	0.00303386	2.63086	0.0391562	0.968798	0.99911	0.0391153
RNAseq	Whole Blood	Day 28	gene102724541 (NA)	0.00647071	-0.84095	0.0389844	0.968936	0.99911	0.0389434
RNAseq	Whole Blood	Day 28	gene6286 (S100P)	0.00290874	5.44757	0.0389712	0.968946	0.99911	0.0389297
RNAseq	Whole Blood	Day 28	gene116138 (KLHDC3)	0.00112299	6.10086	0.0389561	0.968958	0.99911	0.0389154
RNAseq	Whole Blood	Day 28	gene253430 (IPMK)	0.00188385	5.01052	0.0389543	0.968959	0.99911	0.0389138
RNAseq	Whole Blood	Day 28	gene400720 (ZNF772)	-0.00293055	2.52176	-0.0389357	0.968974	0.99911	-0.038895
RNAseq	Whole Blood	Day 28	gene4063 (LY9)	0.00136628	5.87652	0.0389226	0.968984	0.99911	0.038882
RNAseq	Whole Blood	Day 28	gene139189 (DGKK)	0.00339072	1.73335	0.038912	0.968993	0.99911	0.0388712
RNAseq	Whole Blood	Day 28	gene100133941 (CD24)	0.00300036	4.26332	0.0389116	0.968994	0.99911	0.0388705
RNAseq	Whole Blood	Day 28	gene9820 (CUL7)	0.00130245	4.64924	0.0388793	0.969019	0.99911	0.0388384
RNAseq	Whole Blood	Day 28	gene2767 (GNA11)	-0.00280644	2.84984	-0.0388508	0.969042	0.99911	-0.0388101
RNAseq	Whole Blood	Day 28	gene2015 (ADGRE1)	0.00229984	6.09032	0.0387595	0.969115	0.99911	0.0387187
RNAseq	Whole Blood	Day 28	gene23195 (MDN1)	0.0016037	6.8276	0.0386314	0.969216	0.99911	0.0385914
RNAseq	Whole Blood	Day 28	gene55784 (MCTP2)	-0.00166094	6.59404	-0.0385213	0.969304	0.99911	-0.0384813
RNAseq	Whole Blood	Day 28	gene56262 (LRRC8A)	0.00114603	5.62616	0.0384953	0.969325	0.99911	0.0384554
RNAseq	Whole Blood	Day 28	gene84317 (CCDC115)	0.00113876	5.4845	0.0384246	0.969381	0.99911	0.038385
RNAseq	Whole Blood	Day 28	gene28712 (TRAJ43)	-0.00579585	0.223866	-0.0382835	0.969493	0.99911	-0.038244
RNAseq	Whole Blood	Day 28	gene3921 (RPSA)	-0.00155037	9.42087	-0.0382515	0.969519	0.99911	-0.0382117
RNAseq	Whole Blood	Day 28	gene10930 (APOBEC2)	0.0101603	-2.28938	0.0382336	0.969533	0.99911	0.0381937
RNAseq	Whole Blood	Day 28	gene1645 (AKR1C1)	-0.00730656	-0.560111	-0.0382298	0.969536	0.99911	-0.0381899
RNAseq	Whole Blood	Day 28	gene29886 (SNX8)	-0.00159963	4.59985	-0.0382285	0.969537	0.99911	-0.0381888
RNAseq	Whole Blood	Day 28	gene2773 (GNAI3)	0.00106963	6.69396	0.0382248	0.96954	0.99911	0.0381847
RNAseq	Whole Blood	Day 28	gene6452 (SH3BP2)	-0.00096456	8.67011	-0.0380391	0.969688	0.99911	-0.0379995
RNAseq	Whole Blood	Day 28	gene28684 (TRAV8-2)	-0.00289562	2.23065	-0.03779	0.969887	0.99911	-0.0377504
RNAseq	Whole Blood	Day 28	gene53829 (P2RY13)	0.00144052	8.22609	0.0377812	0.969894	0.99911	0.0377416
RNAseq	Whole Blood	Day 28	gene135 (ADORA2A)	0.00153641	5.60931	0.0372966	0.970279	0.99911	0.0372578
RNAseq	Whole Blood	Day 28	gene196385 (DNAH10)	-0.00301267	1.48967	-0.0370511	0.970475	0.99911	-0.0370126
RNAseq	Whole Blood	Day 28	gene100506119 (LINC01503)	0.00318552	2.05928	0.0370103	0.970508	0.99911	0.0369713
RNAseq	Whole Blood	Day 28	gene339201 (ASB16-AS1)	0.00159166	4.34498	0.0365493	0.970875	0.99911	0.0365114
RNAseq	Whole Blood	Day 28	gene4157 (MC1R)	-0.00285468	2.25785	-0.0364129	0.970983	0.99911	-0.036375
RNAseq	Whole Blood	Day 28	gene100996342 (LINC01664)	0.00926258	-1.4314	0.0362703	0.971097	0.99911	0.0362325
RNAseq	Whole Blood	Day 28	gene10100 (TSPAN2)	-0.00265722	4.54547	-0.0362582	0.971106	0.99911	-0.0362207
RNAseq	Whole Blood	Day 28	gene80195 (TMEM254)	0.0016787	3.52173	0.0362557	0.971109	0.99911	0.0362179
RNAseq	Whole Blood	Day 28	gene51001 (MTERF3)	0.00188276	3.08566	0.0357237	0.971531	0.99911	0.035688
RNAseq	Whole Blood	Day 28	gene100289097 (FRG1CP)	-0.00158646	3.63896	-0.0357207	0.971535	0.99911	-0.035683
RNAseq	Whole Blood	Day 28	gene80700 (UBXN6)	0.00246776	8.98931	0.0356524	0.97159	0.99911	0.0356147
RNAseq	Whole Blood	Day 28	gene63891 (RNF123)	-0.00145309	6.2754	-0.0355715	0.971654	0.99911	-0.035534
RNAseq	Whole Blood	Day 28	gene105374382 (LOC105374382)	0.00421689	0.66091	0.0353045	0.971866	0.99911	0.0352678
RNAseq	Whole Blood	Day 28	gene3460 (IFNGR2)	0.000865045	7.30817	0.0352147	0.971938	0.99911	0.0351778
RNAseq	Whole Blood	Day 28	gene100132247 (NPIPB5)	0.00190198	5.66048	0.0351704	0.971973	0.99911	0.0351332
RNAseq	Whole Blood	Day 28	gene3128 (HLA-DRB6)	-0.00267778	2.51613	-0.0351253	0.972009	0.99911	-0.0350882
RNAseq	Whole Blood	Day 28	gene10509 (SEMA4B)	0.000842476	7.13391	0.0347274	0.972326	0.99911	0.034691
RNAseq	Whole Blood	Day 28	gene3655 (ITGA6)	-0.0012751	6.46786	-0.0345917	0.972434	0.99911	-0.0345555
RNAseq	Whole Blood	Day 28	gene6768 (ST14)	0.00229338	5.49816	0.0344124	0.972577	0.99911	0.0343764
RNAseq	Whole Blood	Day 28	gene1781 (DYNC1I2)	0.0010678	5.78587	0.0342716	0.972689	0.99911	0.0342359
RNAseq	Whole Blood	Day 28	gene28949 (IGKJ2)	-0.00648104	3.86965	-0.0342712	0.972689	0.99911	-0.0342354
RNAseq	Whole Blood	Day 28	gene84958 (SYTL1)	0.00116813	7.38975	0.0339072	0.972979	0.99911	0.033872
RNAseq	Whole Blood	Day 28	gene940 (CD28)	-0.00143068	6.28253	-0.0339065	0.97298	0.99911	-0.033871
RNAseq	Whole Blood	Day 28	gene283970 (PDXDC2P-NPIPB14P)	0.00162645	4.46058	0.0337836	0.973078	0.99911	0.0337482
RNAseq	Whole Blood	Day 28	gene28450 (IGHV3-11)	0.00685015	1.35813	0.0337395	0.973113	0.99911	0.0337046
RNAseq	Whole Blood	Day 28	gene29101 (SSU72)	-0.000687932	6.74717	-0.0336168	0.973211	0.99911	-0.0335816
RNAseq	Whole Blood	Day 28	gene51278 (IER5)	-0.00120277	6.36587	-0.0335899	0.973233	0.99911	-0.0335543
RNAseq	Whole Blood	Day 28	gene51101 (ZC2HC1A)	-0.00304685	1.65969	-0.0335717	0.973247	0.99911	-0.033536
RNAseq	Whole Blood	Day 28	gene55364 (IMPACT)	-0.00160892	3.94867	-0.0335238	0.973285	0.99911	-0.0334889
RNAseq	Whole Blood	Day 28	gene100532724 (NPHP3-ACAD11)	-0.00142845	5.09618	-0.0334674	0.97333	0.99911	-0.0334323
RNAseq	Whole Blood	Day 28	gene283899 (INO80E)	-0.0011972	6.29633	-0.0333802	0.973399	0.99911	-0.0333452
RNAseq	Whole Blood	Day 28	gene129450 (TYW5)	-0.0021602	3.15413	-0.0331923	0.973548	0.99911	-0.0331584
RNAseq	Whole Blood	Day 28	gene11046 (SLC35D2)	0.00138947	4.39766	0.0329111	0.973773	0.99911	0.0328767
RNAseq	Whole Blood	Day 28	gene28703 (TRAJ52)	0.00494552	0.142905	0.0327744	0.973881	0.99911	0.0327409
RNAseq	Whole Blood	Day 28	gene9265 (CYTH3)	0.00131848	4.48451	0.0327539	0.973899	0.99911	0.0327191
RNAseq	Whole Blood	Day 28	gene25901 (CCDC28A)	-0.00109688	5.22625	-0.0326985	0.973942	0.99911	-0.0326645
RNAseq	Whole Blood	Day 28	gene25822 (DNAJB5)	0.00294565	2.3363	0.0323446	0.974224	0.99911	0.0323107
RNAseq	Whole Blood	Day 28	gene54843 (SYTL2)	0.00152993	4.88677	0.0318505	0.974618	0.99911	0.031817
RNAseq	Whole Blood	Day 28	gene1959 (EGR2)	0.00510675	0.203755	0.0318091	0.974651	0.99911	0.0317761
RNAseq	Whole Blood	Day 28	gene92181 (UBTD2)	0.0017403	3.21066	0.031594	0.974822	0.99911	0.031561
RNAseq	Whole Blood	Day 28	gene116448 (OLIG1)	0.0023476	4.68703	0.0315679	0.974843	0.99911	0.0315348
RNAseq	Whole Blood	Day 28	gene64225 (ATL2)	-0.0013314	4.36614	-0.0315145	0.974885	0.99911	-0.0314821
RNAseq	Whole Blood	Day 28	gene9805 (SCRN1)	-0.00133709	5.48749	-0.0313225	0.975039	0.99911	-0.0312893
RNAseq	Whole Blood	Day 28	gene57184 (FAM219B)	0.00113546	5.57736	0.03131	0.975048	0.99911	0.0312778
RNAseq	Whole Blood	Day 28	gene10068 (IL18BP)	0.00121922	4.58803	0.0311911	0.975143	0.99911	0.0311584
RNAseq	Whole Blood	Day 28	gene51281 (ANKMY1)	-0.001293	4.39647	-0.0311324	0.97519	0.99911	-0.0311001
RNAseq	Whole Blood	Day 28	gene23569 (PADI4)	-0.00238866	7.34325	-0.031063	0.975245	0.99911	-0.0310302
RNAseq	Whole Blood	Day 28	gene57418 (WDR18)	0.00145953	4.07404	0.0309768	0.975314	0.99911	0.0309447
RNAseq	Whole Blood	Day 28	gene84218 (TBC1D3F)	0.00411312	-3.54484	0.0308642	0.975404	0.99911	0.0308319
RNAseq	Whole Blood	Day 28	gene64432 (MRPS25)	-0.00117159	5.62647	-0.0308563	0.97541	0.99911	-0.0308244
RNAseq	Whole Blood	Day 28	gene57419 (SLC24A3)	0.0022665	2.35369	0.0308112	0.975446	0.99911	0.0307787
RNAseq	Whole Blood	Day 28	gene23304 (UBR2)	0.000833596	8.06232	0.0306775	0.975552	0.99911	0.030646
RNAseq	Whole Blood	Day 28	gene400410 (ST20)	-0.0017008	4.82639	-0.0306596	0.975566	0.99911	-0.0306278
RNAseq	Whole Blood	Day 28	gene221061 (FAM171A1)	-0.00182883	2.98207	-0.0305861	0.975625	0.99911	-0.0305542
RNAseq	Whole Blood	Day 28	gene10519 (CIB1)	0.000824378	6.32153	0.0304521	0.975732	0.99911	0.0304201
RNAseq	Whole Blood	Day 28	gene114787 (GPRIN1)	-0.00382597	0.357184	-0.0304274	0.975751	0.99911	-0.0303957
RNAseq	Whole Blood	Day 28	gene729873 (TBC1D3)	0.00652598	-4.01196	0.0298366	0.976222	0.99911	0.0298056
RNAseq	Whole Blood	Day 28	gene2833 (CXCR3)	0.00138393	4.84867	0.029798	0.976253	0.99911	0.0297667
RNAseq	Whole Blood	Day 28	gene10411 (RAPGEF3)	0.00607655	-0.643046	0.0297672	0.976277	0.99911	0.0297363
RNAseq	Whole Blood	Day 28	gene79838 (TMC5)	0.00473553	-0.25747	0.0295084	0.976484	0.99911	0.0294776
RNAseq	Whole Blood	Day 28	gene285190 (RGPD4)	-0.00259259	1.57301	-0.0294098	0.976563	0.99911	-0.0293786
RNAseq	Whole Blood	Day 28	gene65010 (SLC26A6)	0.00140688	4.3854	0.0293556	0.976605	0.99911	0.0293251
RNAseq	Whole Blood	Day 28	gene96459 (FNIP1)	-0.000958257	6.21807	-0.0293088	0.976643	0.99911	-0.0292783
RNAseq	Whole Blood	Day 28	gene10152 (ABI2)	-0.0010768	4.43012	-0.0293066	0.976644	0.99911	-0.029276
RNAseq	Whole Blood	Day 28	gene94122 (SYTL5)	0.00808012	-3.42268	0.0292078	0.976723	0.99911	0.0291779
RNAseq	Whole Blood	Day 28	gene90673 (PPP1R3E)	-0.00157319	4.82589	-0.0291532	0.976767	0.99911	-0.0291229
RNAseq	Whole Blood	Day 28	gene10975 (UQCR11)	0.00100924	6.52559	0.029106	0.976804	0.99911	0.0290757
RNAseq	Whole Blood	Day 28	gene5295 (PIK3R1)	-0.000984553	7.44621	-0.0290084	0.976882	0.99911	-0.0289782
RNAseq	Whole Blood	Day 28	gene105370943 (LOC105370943)	-0.00550659	-0.653669	-0.0287518	0.977086	0.99911	-0.0287225
RNAseq	Whole Blood	Day 28	gene3148 (HMGB2)	-0.00128989	7.3328	-0.0282838	0.97746	0.99911	-0.0282539
RNAseq	Whole Blood	Day 28	gene6509 (SLC1A4)	0.00175962	3.87406	0.0280881	0.977615	0.99911	0.0280589
RNAseq	Whole Blood	Day 28	gene8833 (GMPS)	0.000930792	5.15971	0.0280454	0.977649	0.99911	0.0280164
RNAseq	Whole Blood	Day 28	gene55719 (SLF2)	0.000927844	5.50227	0.0276883	0.977933	0.99911	0.02766
RNAseq	Whole Blood	Day 28	gene7422 (VEGFA)	-0.00144619	3.93999	-0.0276146	0.977993	0.99911	-0.0275857
RNAseq	Whole Blood	Day 28	gene23002 (DAAM1)	-0.00128858	3.82932	-0.0275757	0.978023	0.99911	-0.027547
RNAseq	Whole Blood	Day 28	gene100132815 (IPO5P1)	-0.00144701	3.48915	-0.0275119	0.978074	0.99911	-0.0274831
RNAseq	Whole Blood	Day 28	gene224 (ALDH3A2)	-0.00093288	5.15975	-0.0273165	0.97823	0.99911	-0.027288
RNAseq	Whole Blood	Day 28	gene7001 (PRDX2)	0.0012538	6.0705	0.0272043	0.97832	0.99911	0.0271757
RNAseq	Whole Blood	Day 28	gene79651 (RHBDF2)	0.00160011	7.23935	0.0271882	0.978332	0.99911	0.0271601
RNAseq	Whole Blood	Day 28	gene55114 (ARHGAP17)	0.0010344	6.75027	0.0271291	0.978379	0.99911	0.027101
RNAseq	Whole Blood	Day 28	gene9665 (MARF1)	-0.00116125	7.32168	-0.02712	0.978387	0.99911	-0.0270914
RNAseq	Whole Blood	Day 28	gene9934 (P2RY14)	0.00384558	3.77717	0.0270824	0.978416	0.99911	0.0270543
RNAseq	Whole Blood	Day 28	gene23181 (DIP2A)	0.000940419	7.03959	0.0268051	0.978638	0.99911	0.0267769
RNAseq	Whole Blood	Day 28	gene2109 (ETFB)	0.0010644	4.99556	0.0265817	0.978815	0.99911	0.0265544
RNAseq	Whole Blood	Day 28	gene403323 (LERFS)	0.0068558	-1.67597	0.0263411	0.979007	0.99911	0.0263135
RNAseq	Whole Blood	Day 28	gene54951 (COMMD8)	-0.00151354	3.47607	-0.0261594	0.979152	0.99911	-0.0261326
RNAseq	Whole Blood	Day 28	gene4293 (MAP3K9)	0.00148775	3.21196	0.0261023	0.979198	0.99911	0.026075
RNAseq	Whole Blood	Day 28	gene5064 (PALM)	-0.00589643	-1.1977	-0.0260473	0.979241	0.99911	-0.0260201
RNAseq	Whole Blood	Day 28	gene3925 (STMN1)	-0.00123397	4.3429	-0.0258966	0.979361	0.99911	-0.0258697
RNAseq	Whole Blood	Day 28	gene51704 (GPRC5B)	0.00423706	-0.104555	0.0258908	0.979366	0.99911	0.0258638
RNAseq	Whole Blood	Day 28	gene5930 (RBBP6)	0.000662069	6.79247	0.0258827	0.979372	0.99911	0.0258561
RNAseq	Whole Blood	Day 28	gene28602 (TRBV6-5)	-0.00241132	1.37906	-0.0255737	0.979619	0.99911	-0.025547
RNAseq	Whole Blood	Day 28	gene5212 (VIT)	-0.00468765	-1.05688	-0.0254341	0.97973	0.99911	-0.025408
RNAseq	Whole Blood	Day 28	gene641649 (TMEM91)	-0.00110538	5.25865	-0.0252827	0.979851	0.99911	-0.0252561
RNAseq	Whole Blood	Day 28	gene285908 (LINC00174)	0.00147427	3.7662	0.0252149	0.979905	0.99911	0.0251886
RNAseq	Whole Blood	Day 28	gene60493 (FASTKD5)	-0.000832308	4.89816	-0.0249461	0.980118	0.99911	-0.0249204
RNAseq	Whole Blood	Day 28	gene28815 (IGLV2-14)	0.0046673	4.90318	0.02467	0.980338	0.99911	0.0246446
RNAseq	Whole Blood	Day 28	gene10123 (ARL4C)	-0.000905212	7.89783	-0.0244692	0.980499	0.99911	-0.0244437
RNAseq	Whole Blood	Day 28	gene51070 (NOSIP)	-0.000772317	7.06284	-0.0244561	0.980509	0.99911	-0.0244305
RNAseq	Whole Blood	Day 28	gene5325 (PLAGL1)	-0.00114411	5.00912	-0.0244425	0.98052	0.99911	-0.0244173
RNAseq	Whole Blood	Day 28	gene51755 (CDK12)	0.000618408	7.28887	0.0241829	0.980727	0.99911	0.0241578
RNAseq	Whole Blood	Day 28	gene347404 (LANCL3)	-0.00366834	0.340432	-0.0240421	0.980839	0.99911	-0.0240171
RNAseq	Whole Blood	Day 28	gene79603 (CERS4)	-0.000911851	4.80723	-0.0240183	0.980858	0.99911	-0.0239931
RNAseq	Whole Blood	Day 28	gene55092 (TMEM51)	0.00305181	0.907135	0.0240062	0.980868	0.99911	0.023981
RNAseq	Whole Blood	Day 28	gene79888 (LPCAT1)	0.000897112	6.49523	0.0236059	0.981187	0.99911	0.0235813
RNAseq	Whole Blood	Day 28	gene7757 (ZNF208)	-0.00226784	1.24467	-0.02352	0.981255	0.99911	-0.0234954
RNAseq	Whole Blood	Day 28	gene23636 (NUP62)	-0.00070824	6.86497	-0.0234827	0.981285	0.99911	-0.0234584
RNAseq	Whole Blood	Day 28	gene7178 (TPT1)	0.000890668	11.54	0.0234157	0.981338	0.99911	0.0233915
RNAseq	Whole Blood	Day 28	gene10008 (KCNE3)	0.000662334	7.04535	0.023389	0.981359	0.99911	0.0233646
RNAseq	Whole Blood	Day 28	gene158038 (LINGO2)	0.00311185	0.243507	0.0233459	0.981394	0.99911	0.0233213
RNAseq	Whole Blood	Day 28	gene28672 (TRAV12-3)	-0.00162099	2.61727	-0.0232861	0.981441	0.99911	-0.0232619
RNAseq	Whole Blood	Day 28	gene3735 (KARS1)	0.000878588	6.93801	0.0232211	0.981493	0.99911	0.0231975
RNAseq	Whole Blood	Day 28	gene55250 (ELP2)	-0.000753345	5.175	-0.023148	0.981551	0.99911	-0.0231242
RNAseq	Whole Blood	Day 28	gene4478 (MSN)	-0.000502305	11.0552	-0.0230667	0.981616	0.99911	-0.0230426
RNAseq	Whole Blood	Day 28	gene147172 (LRRC37BP1)	0.000987176	3.89258	0.0230483	0.981631	0.99911	0.0230243
RNAseq	Whole Blood	Day 28	gene377 (ARF3)	-0.000488078	7.86198	-0.0230373	0.98164	0.99911	-0.0230131
RNAseq	Whole Blood	Day 28	gene64231 (MS4A6A)	-0.00102711	7.28095	-0.0227082	0.981902	0.99911	-0.0226843
RNAseq	Whole Blood	Day 28	gene55586 (MIOX)	-0.00277662	0.670882	-0.0226621	0.981938	0.99911	-0.0226388
RNAseq	Whole Blood	Day 28	gene51149 (MRNIP)	-0.00116573	3.9911	-0.0225138	0.982057	0.99911	-0.0224903
RNAseq	Whole Blood	Day 28	gene374383 (NCR3LG1)	-0.00200831	2.02488	-0.0223344	0.9822	0.99911	-0.0223109
RNAseq	Whole Blood	Day 28	gene10749 (KIF1C)	0.000688006	6.17605	0.0222386	0.982276	0.99911	0.0222155
RNAseq	Whole Blood	Day 28	gene597 (BCL2A1)	-0.00124466	5.84164	-0.0220667	0.982413	0.99911	-0.0220438
RNAseq	Whole Blood	Day 28	gene83464 (APH1B)	-0.000765228	4.89675	-0.0219753	0.982486	0.99911	-0.0219524
RNAseq	Whole Blood	Day 28	gene204851 (HIPK1)	0.000660294	7.94359	0.0219212	0.982529	0.99911	0.0218985
RNAseq	Whole Blood	Day 28	gene26017 (FAM32A)	-0.000494284	6.7824	-0.0219166	0.982533	0.99911	-0.0218937
RNAseq	Whole Blood	Day 28	gene1376 (CPT2)	0.000854212	4.52257	0.0218242	0.982606	0.99911	0.0218015
RNAseq	Whole Blood	Day 28	gene28947 (IGKJ4)	0.00396827	4.16908	0.0218134	0.982615	0.99911	0.0217904
RNAseq	Whole Blood	Day 28	gene26043 (UBXN7)	-0.00106287	5.28613	-0.0217906	0.982633	0.99911	-0.0217681
RNAseq	Whole Blood	Day 28	gene5256 (PHKA2)	-0.000690116	6.05286	-0.021535	0.982837	0.99911	-0.0215124
RNAseq	Whole Blood	Day 28	gene847 (CAT)	-0.000897843	7.91154	-0.0215016	0.982864	0.99911	-0.021479
RNAseq	Whole Blood	Day 28	gene864 (RUNX3)	0.000868924	8.20764	0.0213021	0.983022	0.99911	0.0212799
RNAseq	Whole Blood	Day 28	gene54916 (TMEM260)	0.000807322	4.59129	0.0212114	0.983094	0.99911	0.0211896
RNAseq	Whole Blood	Day 28	gene10207 (PATJ)	-0.00094356	4.82346	-0.0211051	0.983179	0.99911	-0.0210831
RNAseq	Whole Blood	Day 28	gene101928068 (LOC101928068)	0.00273549	0.394627	0.0208719	0.983365	0.99911	0.0208501
RNAseq	Whole Blood	Day 28	gene573 (BAG1)	0.00150836	8.58674	0.020842	0.983389	0.99911	0.02082
RNAseq	Whole Blood	Day 28	gene55170 (PRMT6)	-0.000959333	3.6584	-0.0207599	0.983454	0.99911	-0.0207383
RNAseq	Whole Blood	Day 28	gene60685 (ZFAND3)	-0.000428825	7.24625	-0.0206563	0.983537	0.99911	-0.0206343
RNAseq	Whole Blood	Day 28	gene51093 (RRNAD1)	0.000855996	4.24506	0.0204239	0.983722	0.99911	0.0204028
RNAseq	Whole Blood	Day 28	gene997 (CDC34)	-0.00125434	7.07304	-0.0203709	0.983765	0.99911	-0.0203493
RNAseq	Whole Blood	Day 28	gene4756 (NEO1)	-0.000944673	3.7322	-0.0203357	0.983793	0.99911	-0.0203144
RNAseq	Whole Blood	Day 28	gene1660 (DHX9)	0.000491497	7.67935	0.0202418	0.983867	0.99911	0.020221
RNAseq	Whole Blood	Day 28	gene65123 (INTS3)	0.000605717	6.38505	0.0201693	0.983925	0.99911	0.0201484
RNAseq	Whole Blood	Day 28	gene57571 (CARNS1)	0.000903416	4.56862	0.0200854	0.983992	0.99911	0.0200642
RNAseq	Whole Blood	Day 28	gene9899 (SV2B)	-0.00634009	-2.89349	-0.0200832	0.983993	0.99911	-0.0200626
RNAseq	Whole Blood	Day 28	gene2268 (FGR)	0.000613686	9.80665	0.0200522	0.984018	0.99911	0.0200312
RNAseq	Whole Blood	Day 28	gene2781 (GNAZ)	-0.00131069	4.79683	-0.0200468	0.984023	0.99911	-0.0200256
RNAseq	Whole Blood	Day 28	gene2122 (MECOM)	-0.00660718	-2.45033	-0.0200412	0.984027	0.99911	-0.0200207
RNAseq	Whole Blood	Day 28	gene56650 (CLDND1)	-0.000746904	5.54642	-0.0199609	0.984091	0.99911	-0.0199402
RNAseq	Whole Blood	Day 28	gene3902 (LAG3)	-0.00117704	3.33687	-0.019905	0.984136	0.99911	-0.019884
RNAseq	Whole Blood	Day 28	gene100287036 (LOC100287036)	-0.0020904	1.5266	-0.0197363	0.98427	0.99911	-0.0197156
RNAseq	Whole Blood	Day 28	gene5217 (PFN2)	0.00168514	1.47866	0.0197055	0.984295	0.99911	0.0196849
RNAseq	Whole Blood	Day 28	gene56963 (RGMA)	0.00475066	-1.42281	0.019694	0.984304	0.99911	0.0196734
RNAseq	Whole Blood	Day 28	gene50619 (DEF6)	0.000494028	7.99724	0.0195969	0.984381	0.99911	0.0195764
RNAseq	Whole Blood	Day 28	gene64072 (CDH23)	-0.000844429	5.76379	-0.0195521	0.984417	0.99911	-0.0195315
RNAseq	Whole Blood	Day 28	gene3384 (ICAM2)	-0.000619906	6.09659	-0.0193444	0.984583	0.99911	-0.0193242
RNAseq	Whole Blood	Day 28	gene1407 (CRY1)	-0.000792186	4.03542	-0.0192733	0.984639	0.99911	-0.0192533
RNAseq	Whole Blood	Day 28	gene101929733 (LINC01954)	0.00543788	-3.76716	0.019198	0.984699	0.99911	0.0191781
RNAseq	Whole Blood	Day 28	gene439 (GET3)	-0.000535052	5.61208	-0.0190575	0.984811	0.99911	-0.0190377
RNAseq	Whole Blood	Day 28	gene27115 (PDE7B)	0.00263386	0.515547	0.0190144	0.984845	0.99911	0.0189947
RNAseq	Whole Blood	Day 28	gene10902 (BRD8)	0.000568727	6.09651	0.0188254	0.984996	0.99911	0.018806
RNAseq	Whole Blood	Day 28	gene682 (BSG)	-0.000894459	8.84343	-0.0186563	0.985131	0.99911	-0.0186367
RNAseq	Whole Blood	Day 28	gene26112 (CCDC69)	0.000394479	8.17727	0.0185386	0.985225	0.99911	0.0185192
RNAseq	Whole Blood	Day 28	gene100847028 (MIR5587)	0.00447073	-1.30686	0.0185195	0.985239	0.99911	0.0185007
RNAseq	Whole Blood	Day 28	gene25894 (PLEKHG4)	-0.00104286	3.47653	-0.0182092	0.985487	0.99911	-0.0181901
RNAseq	Whole Blood	Day 28	gene4780 (NFE2L2)	-0.000468107	6.85496	-0.0181406	0.985542	0.99911	-0.0181213
RNAseq	Whole Blood	Day 28	gene2186 (BPTF)	0.000444875	7.85928	0.018108	0.985568	0.99911	0.0180894
RNAseq	Whole Blood	Day 28	gene6138 (RPL15)	0.000608172	9.52797	0.0181074	0.985568	0.99911	0.0180886
RNAseq	Whole Blood	Day 28	gene55691 (FRMD4A)	0.00161143	2.48996	0.018085	0.985586	0.99911	0.018066
RNAseq	Whole Blood	Day 28	gene5445 (PON2)	0.0011782	2.40869	0.0180398	0.985622	0.99911	0.018021
RNAseq	Whole Blood	Day 28	gene10913 (EDAR)	0.00139535	2.73511	0.0180357	0.985626	0.99911	0.0180166
RNAseq	Whole Blood	Day 28	gene100533179 (UBE2F-SCLY)	-0.000534182	5.5926	-0.0179074	0.985728	0.99911	-0.0178885
RNAseq	Whole Blood	Day 28	gene9914 (ATP2C2)	0.00362623	-1.0637	0.0178892	0.985742	0.99911	0.0178704
RNAseq	Whole Blood	Day 28	gene5894 (RAF1)	0.000461687	8.20639	0.017838	0.985783	0.99911	0.0178194
RNAseq	Whole Blood	Day 28	gene340061 (STING1)	-0.000502327	6.88216	-0.0176752	0.985913	0.99911	-0.0176567
RNAseq	Whole Blood	Day 28	gene84033 (OBSCN)	-0.000811612	6.76941	-0.0175198	0.986037	0.99911	-0.0175014
RNAseq	Whole Blood	Day 28	gene6146 (RPL22)	0.000635007	8.55401	0.0173815	0.986147	0.99911	0.0173635
RNAseq	Whole Blood	Day 28	gene643641 (ZNF862)	-0.000632904	5.86584	-0.0173651	0.98616	0.99911	-0.017347
RNAseq	Whole Blood	Day 28	gene338799 (LINC01089)	0.000933931	4.95935	0.0172321	0.986266	0.99911	0.0172142
RNAseq	Whole Blood	Day 28	gene26267 (FBXO10)	0.00110056	2.76849	0.01718	0.986307	0.99911	0.017162
RNAseq	Whole Blood	Day 28	gene23353 (SUN1)	0.000598298	5.86438	0.017085	0.986383	0.99911	0.0170673
RNAseq	Whole Blood	Day 28	gene27336 (HTATSF1)	-0.000536237	6.18711	-0.0169745	0.986471	0.99911	-0.0169571
RNAseq	Whole Blood	Day 28	gene4082 (MARCKS)	0.00098331	7.58591	0.0169505	0.98649	0.99911	0.0169327
RNAseq	Whole Blood	Day 28	gene10521 (DDX17)	0.000490482	9.70737	0.0168841	0.986543	0.99911	0.0168668
RNAseq	Whole Blood	Day 1	gene28832 (IGLJ2)	0.000895701	4.42368	0.00459129	0.996341	0.999136	0.00458636
RNAseq	Whole Blood	Day 1	gene3538 (IGLC2)	-0.000801755	6.39764	-0.00458115	0.996349	0.999136	-0.00457631
RNAseq	Whole Blood	Day 1	gene375287 (RBM43)	0.000256189	3.54143	0.00402504	0.996792	0.999136	0.00402082
RNAseq	Whole Blood	Day 1	gene105373380 (NA)	-0.00105752	-3.13672	-0.00389539	0.996895	0.999136	-0.00389132
RNAseq	Whole Blood	Day 1	gene152100 (CMC1)	-0.000279339	3.05709	-0.00387422	0.996912	0.999136	-0.00387018
RNAseq	Whole Blood	Day 1	gene100506990 (LOC100506990)	-0.000248558	2.59164	-0.00380288	0.996969	0.999136	-0.00379889
RNAseq	Whole Blood	Day 1	gene339366 (ADAMTSL5)	0.00038461	1.42995	0.00375821	0.997005	0.999136	0.0037543
RNAseq	Whole Blood	Day 1	gene7220 (TRPC1)	0.000414963	0.776034	0.00353128	0.997185	0.999136	0.00352759
RNAseq	Whole Blood	Day 1	gene3298 (HSF2)	-0.000149235	3.55692	-0.00331962	0.997354	0.999136	-0.00331616
RNAseq	Whole Blood	Day 1	gene4248 (MGAT3)	0.000218594	2.62973	0.0031761	0.997469	0.999136	0.00317276
RNAseq	Whole Blood	Day 1	gene7700 (ZNF141)	0.000208672	2.87239	0.00309909	0.99753	0.999136	0.00309587
RNAseq	Whole Blood	Day 1	gene55799 (CACNA2D3)	0.00023306	2.86051	0.00309866	0.99753	0.999136	0.00309538
RNAseq	Whole Blood	Day 1	gene138948 (DBH-AS1)	0.000240168	1.74524	0.0030802	0.997545	0.999136	0.00307698
RNAseq	Whole Blood	Day 1	gene196403 (DTX3)	0.000124924	4.2218	0.00301918	0.997594	0.999136	0.00301604
RNAseq	Whole Blood	Day 1	gene84186 (ZCCHC7)	-8.85916e-05	4.96887	-0.00296053	0.99764	0.999136	-0.00295742
RNAseq	Whole Blood	Day 1	gene64745 (METTL17)	0.000105986	5.10397	0.00271907	0.997833	0.999142	0.00271623
RNAseq	Whole Blood	Day 1	gene283267 (LINC00294)	-0.000116643	4.05985	-0.00262138	0.997911	0.999142	-0.00261864
RNAseq	Whole Blood	Day 1	gene1102 (RCBTB2)	-9.46882e-05	5.83906	-0.00257801	0.997945	0.999142	-0.0025753
RNAseq	Whole Blood	Day 7	gene340205 (TREML1)	-0.000181928	4.73305	-0.00280398	0.997765	0.999219	-0.00280101
RNAseq	Whole Blood	Day 7	gene28586 (TRBV9)	0.000250282	1.3705	0.00279786	0.99777	0.999219	0.00279493
RNAseq	Whole Blood	Day 7	gene3337 (DNAJB1)	-9.09137e-05	6.9074	-0.00273153	0.997823	0.999219	-0.00272868
RNAseq	Whole Blood	Day 28	gene55911 (APOBR)	0.000583228	9.35776	0.0165402	0.986817	0.999284	0.016523
RNAseq	Whole Blood	Day 28	gene58508 (KMT2C)	0.000632822	8.31255	0.016148	0.98713	0.999284	0.0161313
RNAseq	Whole Blood	Day 28	gene55423 (SIRPG)	-0.000705589	5.04977	-0.0160089	0.987241	0.999284	-0.0159921
RNAseq	Whole Blood	Day 28	gene89941 (RHOT2)	0.000481295	6.80957	0.0158358	0.987379	0.999284	0.0158192
RNAseq	Whole Blood	Day 28	gene400322 (HERC2P2)	-0.000811769	4.40869	-0.0157327	0.987461	0.999284	-0.0157161
RNAseq	Whole Blood	Day 28	gene54509 (RHOF)	0.000432374	6.79013	0.01571	0.987479	0.999284	0.0156936
RNAseq	Whole Blood	Day 28	gene2629 (GBA)	-0.000491928	5.30596	-0.0156737	0.987508	0.999284	-0.0156575
RNAseq	Whole Blood	Day 28	gene11223 (MST1L)	-0.00320465	-0.556121	-0.0156682	0.987512	0.999284	-0.0156518
RNAseq	Whole Blood	Day 1	gene400761 (LRRC8C-DT)	-0.000289047	0.197834	-0.00203918	0.998375	0.999331	-0.00203704
RNAseq	Whole Blood	Day 1	gene102466759 (MIR6894)	0.000299768	-0.136574	0.00203591	0.998377	0.999331	0.00203375
RNAseq	Whole Blood	Day 1	gene22900 (CARD8)	5.03339e-05	7.88563	0.00196531	0.998434	0.999331	0.00196325
RNAseq	Whole Blood	Day 7	gene54884 (RETSAT)	-7.63184e-05	4.95826	-0.00244666	0.99805	0.999346	-0.00244408
RNAseq	Whole Blood	Day 7	gene6652 (SORD)	-0.000116941	3.93799	-0.00222203	0.998229	0.999346	-0.00221969
RNAseq	Whole Blood	Day 7	gene818 (CAMK2G)	6.63043e-05	7.49679	0.00219755	0.998248	0.999346	0.00219527
RNAseq	Whole Blood	Day 28	gene5175 (PECAM1)	0.000453688	9.8395	0.0154493	0.987687	0.999354	0.015433
RNAseq	Whole Blood	Day 28	gene3300 (DNAJB2)	0.000597307	6.83112	0.0153036	0.987803	0.999354	0.0152874
RNAseq	Whole Blood	Day 28	gene51700 (CYB5R2)	0.00364504	-1.26922	0.015146	0.987928	0.999354	0.0151304
RNAseq	Whole Blood	Day 28	gene3662 (IRF4)	0.000887215	5.35553	0.0149271	0.988103	0.999354	0.0149115
RNAseq	Whole Blood	Day 28	gene9371 (KIF3B)	0.000426051	5.61545	0.0146321	0.988338	0.999354	0.0146169
RNAseq	Whole Blood	Day 28	gene222658 (KCTD20)	0.00037316	7.12288	0.0144971	0.988445	0.999354	0.0144819
RNAseq	Whole Blood	Day 28	gene9649 (RALGPS1)	-0.00074908	3.60528	-0.0143921	0.988529	0.999354	-0.0143773
RNAseq	Whole Blood	Day 28	gene11182 (SLC2A6)	0.000736382	5.35315	0.0142941	0.988607	0.999354	0.014279
RNAseq	Whole Blood	Day 28	gene55505 (NOP10)	0.000483204	5.99587	0.0140714	0.988785	0.999354	0.0140568
RNAseq	Whole Blood	Day 28	gene8778 (SIGLEC5)	0.000530289	6.8307	0.0138137	0.98899	0.999354	0.0137992
RNAseq	Whole Blood	Day 28	gene201633 (TIGIT)	0.000611314	5.06554	0.0135867	0.989171	0.999354	0.0135725
RNAseq	Whole Blood	Day 28	gene27314 (RAB30)	0.000733071	4.11905	0.0135316	0.989215	0.999354	0.0135172
RNAseq	Whole Blood	Day 28	gene128372 (OR6N1)	0.00415438	-3.00515	0.0134756	0.989259	0.999354	0.013462
RNAseq	Whole Blood	Day 28	gene729230 (CCR2)	-0.000844561	7.10556	-0.013426	0.989299	0.999354	-0.0134118
RNAseq	Whole Blood	Day 28	gene642475 (MROH6)	0.00108525	2.47446	0.0130886	0.989568	0.999354	0.0130749
RNAseq	Whole Blood	Day 28	gene51715 (RAB23)	-0.00207594	0.0290603	-0.0130785	0.989576	0.999354	-0.0130649
RNAseq	Whole Blood	Day 28	gene100506930 (LINC00665)	-0.00147743	0.822764	-0.0129347	0.989691	0.999354	-0.0129212
RNAseq	Whole Blood	Day 28	gene11091 (WDR5)	-0.000390909	5.25712	-0.0128812	0.989733	0.999354	-0.0128678
RNAseq	Whole Blood	Day 28	gene6809 (STX3)	-0.000361434	7.92065	-0.0128732	0.98974	0.999354	-0.0128599
RNAseq	Whole Blood	Day 28	gene1611 (DAP)	0.000278461	6.66952	0.0128027	0.989796	0.999354	0.0127893
RNAseq	Whole Blood	Day 28	gene91289 (LMF2)	-0.000430298	6.7593	-0.0127988	0.989799	0.999354	-0.0127853
RNAseq	Whole Blood	Day 28	gene2791 (GNG11)	0.00099464	4.95258	0.0126944	0.989882	0.999354	0.0126808
RNAseq	Whole Blood	Day 28	gene114987 (WDR31)	-0.00249368	-0.97281	-0.0126237	0.989938	0.999354	-0.0126107
RNAseq	Whole Blood	Day 28	gene64224 (HERPUD2)	-0.00030165	6.53067	-0.0124421	0.990083	0.999354	-0.012429
RNAseq	Whole Blood	Day 28	gene100532726 (NDUFC2-KCTD14)	0.000447267	4.99793	0.0123488	0.990158	0.999354	0.012336
RNAseq	Whole Blood	Day 28	gene102465537 (MIR6891)	-0.000740102	3.95217	-0.0123269	0.990175	0.999354	-0.0123139
RNAseq	Whole Blood	Day 28	gene2997 (GYS1)	-0.000318939	5.8198	-0.0121499	0.990316	0.999379	-0.0121372
RNAseq	Whole Blood	Day 28	gene8202 (NCOA3)	0.000373758	7.35809	0.0120451	0.9904	0.999379	0.0120325
RNAseq	Whole Blood	Day 28	gene728613 (LOC728613)	-0.000896105	1.75014	-0.0117829	0.990609	0.999428	-0.0117707
RNAseq	Whole Blood	Day 28	gene4299 (AFF1)	-0.000592183	7.25779	-0.0117336	0.990648	0.999428	-0.0117214
RNAseq	Whole Blood	Day 7	gene4236 (MFAP1)	-6.38701e-05	5.44075	-0.001966	0.998433	0.999431	-0.00196396
RNAseq	Whole Blood	Day 28	gene1476 (CSTB)	-0.000321604	6.4201	-0.0115831	0.990768	0.99944	-0.0115709
RNAseq	Whole Blood	Day 28	gene80777 (CYB5B)	0.000368237	5.36595	0.0113763	0.990933	0.99944	0.0113646
RNAseq	Whole Blood	Day 28	gene113 (ADCY7)	0.000342939	8.46539	0.0113435	0.990959	0.99944	0.0113316
RNAseq	Whole Blood	Day 28	gene3700 (ITIH4)	-0.000594655	4.59857	-0.011174	0.991094	0.999465	-0.0111622
RNAseq	Whole Blood	Day 28	gene28671 (TRAV13-1)	-0.000719461	3.01738	-0.0109636	0.991262	0.999465	-0.0109522
RNAseq	Whole Blood	Day 28	gene57335 (ZNF286A)	0.00059051	3.15471	0.0108693	0.991337	0.999465	0.0108579
RNAseq	Whole Blood	Day 28	gene6252 (RTN1)	0.000528887	5.42383	0.0107034	0.991469	0.999465	0.0106921
RNAseq	Whole Blood	Day 28	gene7272 (TTK)	0.00249307	-1.12642	0.010686	0.991483	0.999465	0.0106752
RNAseq	Whole Blood	Day 28	gene93622 (LOC93622)	0.000410297	4.67515	0.010323	0.991772	0.999656	0.0103122
RNAseq	Whole Blood	Day 28	gene54900 (LAX1)	-0.000382363	5.21979	-0.0101237	0.991931	0.999716	-0.0101132
RNAseq	Whole Blood	Day 28	gene51363 (CHST15)	-0.000336341	8.28297	-0.00993691	0.99208	0.999765	-0.00992655
RNAseq	Whole Blood	Day 1	gene89822 (KCNK17)	0.000197031	-0.634586	0.00122	0.999028	0.999767	0.00121871
RNAseq	Whole Blood	Day 1	gene3681 (ITGAD)	7.74482e-05	2.31645	0.000972597	0.999225	0.999767	0.000971574
RNAseq	Whole Blood	Day 1	gene3082 (HGF)	6.42359e-05	2.75814	0.00088416	0.999295	0.999767	0.000883239
RNAseq	Whole Blood	Day 1	gene2004 (ELK3)	-2.66661e-05	6.07019	-0.000844741	0.999327	0.999767	-0.000843847
RNAseq	Whole Blood	Day 1	gene101929959 (LOC101929959)	0.000171938	-2.11055	0.000574292	0.999542	0.999767	0.000573688
RNAseq	Whole Blood	Day 1	gene84765 (ZNF577)	3.00696e-05	3.16436	0.000551809	0.99956	0.999767	0.000551231
RNAseq	Whole Blood	Day 1	gene196385 (DNAH10)	4.43572e-05	1.48967	0.000543254	0.999567	0.999767	0.000542687
RNAseq	Whole Blood	Day 7	gene3728 (JUP)	-5.17501e-05	5.501	-0.00108383	0.999136	0.999773	-0.00108269
RNAseq	Whole Blood	Day 7	gene552 (AVPR1A)	-0.000152133	0.819735	-0.00105128	0.999162	0.999773	-0.00105017
RNAseq	Whole Blood	Day 7	gene9894 (TELO2)	3.46324e-05	5.39254	0.000888527	0.999292	0.999773	0.000887605
RNAseq	Whole Blood	Day 7	gene6777 (STAT5B)	-2.14676e-05	8.91153	-0.000783225	0.999376	0.999773	-0.00078241
RNAseq	Whole Blood	Day 7	gene100506115 (SMIM25)	-3.13166e-05	6.89345	-0.000684216	0.999455	0.999773	-0.0006835
RNAseq	Whole Blood	Day 7	gene2821 (GPI)	-1.72558e-05	7.13812	-0.000673007	0.999464	0.999773	-0.000672302
RNAseq	Whole Blood	Day 7	gene8725 (URI1)	1.62959e-05	5.69959	0.0006094	0.999514	0.999773	0.000608773
RNAseq	Whole Blood	Day 7	gene5432 (POLR2C)	1.43915e-05	5.72481	0.000535411	0.999573	0.999773	0.000534856
RNAseq	Whole Blood	Day 7	gene23137 (SMC5)	8.89922e-06	5.61266	0.00028422	0.999773	0.999826	0.000283924
RNAseq	Whole Blood	Day 7	gene54951 (COMMD8)	1.2279e-05	3.47607	0.000218115	0.999826	0.999826	0.000217891
RNAseq	Whole Blood	Day 28	gene55651 (NHP2)	0.000360796	5.04168	0.00969954	0.992269	0.999828	0.00968959
RNAseq	Whole Blood	Day 28	gene2039 (DMTN)	-0.000849779	9.07244	-0.00953616	0.992399	0.999828	-0.00952604
RNAseq	Whole Blood	Day 28	gene55249 (YY1AP1)	-0.000250707	7.53342	-0.00921773	0.992653	0.999828	-0.00920801
RNAseq	Whole Blood	Day 28	gene57456 (KIAA1143)	-0.000275475	5.38641	-0.00913063	0.992723	0.999828	-0.00912111
RNAseq	Whole Blood	Day 28	gene100130093 (NA)	-0.00114765	0.447773	-0.00887286	0.992928	0.999828	-0.00886381
RNAseq	Whole Blood	Day 28	gene8526 (DGKE)	0.000416302	4.09934	0.0086274	0.993124	0.999828	0.00861847
RNAseq	Whole Blood	Day 28	gene64375 (IKZF4)	-0.000485598	3.30754	-0.00857263	0.993167	0.999828	-0.0085638
RNAseq	Whole Blood	Day 28	gene10239 (AP3S2)	0.000249592	5.74745	0.00850679	0.99322	0.999828	0.00849786
RNAseq	Whole Blood	Day 28	gene143689 (PIWIL4)	-0.00066833	1.86402	-0.00844443	0.993269	0.999828	-0.0084357
RNAseq	Whole Blood	Day 28	gene50 (ACO2)	0.000217074	6.7388	0.00821013	0.993456	0.999828	0.00820159
RNAseq	Whole Blood	Day 28	gene301 (ANXA1)	-0.000376765	8.2394	-0.0081731	0.993486	0.999828	-0.0081646
RNAseq	Whole Blood	Day 28	gene1052 (CEBPD)	-0.000606877	8.08882	-0.00788879	0.993712	0.999828	-0.00788067
RNAseq	Whole Blood	Day 28	gene7390 (UROS)	0.000311525	4.3202	0.00784445	0.993748	0.999828	0.00783627
RNAseq	Whole Blood	Day 28	gene444 (ASPH)	-0.000421316	4.62151	-0.00773188	0.993837	0.999828	-0.00772385
RNAseq	Whole Blood	Day 28	gene123720 (WHAMM)	0.000235696	5.28791	0.00770252	0.993861	0.999828	0.00769454
RNAseq	Whole Blood	Day 28	gene79152 (FA2H)	-0.00185329	-1.19312	-0.00748369	0.994035	0.999828	-0.00747598
RNAseq	Whole Blood	Day 28	gene51460 (SFMBT1)	-0.000263196	4.75366	-0.00716792	0.994287	0.999828	-0.00716045
RNAseq	Whole Blood	Day 28	gene5605 (MAP2K2)	0.000149079	7.42745	0.00711299	0.994331	0.999828	0.0071056
RNAseq	Whole Blood	Day 28	gene28874 (IGKV3D-20)	-0.00203366	1.10006	-0.00706452	0.994369	0.999828	-0.00705707
RNAseq	Whole Blood	Day 28	gene642517 (AGAP9)	-0.000410392	3.30106	-0.00706358	0.99437	0.999828	-0.00705612
RNAseq	Whole Blood	Day 28	gene10480 (EIF3M)	0.000234764	6.54211	0.00705064	0.99438	0.999828	0.00704332
RNAseq	Whole Blood	Day 28	gene113540 (CMTM1)	0.000421085	4.44006	0.00696572	0.994448	0.999828	0.00695848
RNAseq	Whole Blood	Day 28	gene54101 (RIPK4)	-0.00140628	-0.747601	-0.0069395	0.994469	0.999828	-0.00693233
RNAseq	Whole Blood	Day 28	gene145781 (GCOM1)	0.000236694	5.19378	0.0067983	0.994581	0.999828	0.00679116
RNAseq	Whole Blood	Day 28	gene10036 (CHAF1A)	-0.000275577	4.49061	-0.00665011	0.9947	0.999828	-0.00664317
RNAseq	Whole Blood	Day 28	gene100533181 (FXYD6-FXYD2)	-0.000539562	2.08173	-0.00647334	0.99484	0.999828	-0.00646654
RNAseq	Whole Blood	Day 28	gene93589 (CACNA2D4)	-0.000306601	3.93926	-0.00629345	0.994984	0.999828	-0.0062868
RNAseq	Whole Blood	Day 28	gene3311 (HSPA7)	-0.000428086	5.57471	-0.00626715	0.995005	0.999828	-0.00626055
RNAseq	Whole Blood	Day 28	gene51657 (STYXL1)	0.000239505	4.33623	0.00622688	0.995037	0.999828	0.00622035
RNAseq	Whole Blood	Day 28	gene128240 (NAXE)	-0.000210902	4.43422	-0.00583311	0.995351	0.999848	-0.00582692
RNAseq	Whole Blood	Day 28	gene1820 (ARID3A)	0.000216774	6.10536	0.00574313	0.995422	0.999848	0.0057372
RNAseq	Whole Blood	Day 28	gene441951 (ZFAS1)	-0.000209147	6.07441	-0.0057349	0.995429	0.999848	-0.00572894
RNAseq	Whole Blood	Day 28	gene673 (BRAF)	0.000168666	5.86207	0.00558847	0.995546	0.999848	0.00558261
RNAseq	Whole Blood	Day 28	gene146429 (SLC22A31)	0.00141454	-1.39507	0.00545739	0.99565	0.999848	0.00545174
RNAseq	Whole Blood	Day 28	gene728975 (LOC728975)	0.000336574	4.39179	0.00537744	0.995714	0.999848	0.0053718
RNAseq	Whole Blood	Day 28	gene100131067 (CKMT2-AS1)	-0.000323424	2.40641	-0.005031	0.99599	0.999848	-0.00502561
RNAseq	Whole Blood	Day 28	gene839 (CASP6)	0.000202959	4.46508	0.0050217	0.995998	0.999848	0.0050164
RNAseq	Whole Blood	Day 28	gene57577 (CCDC191)	0.000302932	3.26469	0.00497208	0.996037	0.999848	0.00496688
RNAseq	Whole Blood	Day 28	gene25915 (NDUFAF3)	-0.000165922	5.30729	-0.00494913	0.996055	0.999848	-0.00494397
RNAseq	Whole Blood	Day 1	gene28815 (IGLV2-14)	-5.2957e-05	4.90318	-0.000276973	0.999779	0.999879	-0.000276686
RNAseq	Whole Blood	Day 28	gene51606 (ATP6V1H)	-0.000144601	4.75802	-0.00442039	0.996477	0.999953	-0.00441584
RNAseq	Whole Blood	Day 28	gene9578 (CDC42BPB)	0.000189366	5.07999	0.00437281	0.996515	0.999953	0.0043682
RNAseq	Whole Blood	Day 28	gene55686 (MREG)	-0.000393489	1.49824	-0.00424177	0.996619	0.999953	-0.00423739
RNAseq	Whole Blood	Day 28	gene642826 (BMS1P2)	0.000427391	1.07009	0.00402146	0.996795	0.999953	0.00401725
RNAseq	Whole Blood	Day 28	gene399512 (SLC25A35)	-0.000249179	3.2061	-0.00389996	0.996892	0.999953	-0.00389587
RNAseq	Whole Blood	Day 28	gene8792 (TNFRSF11A)	-0.000421096	0.898081	-0.00387008	0.996915	0.999953	-0.003866
RNAseq	Whole Blood	Day 28	gene94015 (TTYH2)	0.000155427	5.35052	0.00329081	0.997377	0.999953	0.00328732
RNAseq	Whole Blood	Day 28	gene92070 (CTBP1-DT)	-0.000133218	4.05831	-0.00315243	0.997487	0.999953	-0.00314915
RNAseq	Whole Blood	Day 28	gene26574 (AATF)	8.26053e-05	5.71732	0.00295602	0.997644	0.999953	0.0029529
RNAseq	Whole Blood	Day 28	gene57622 (LRFN1)	-0.00012668	5.44026	-0.00291436	0.997677	0.999953	-0.00291132
RNAseq	Whole Blood	Day 28	gene23352 (UBR4)	9.52247e-05	8.45812	0.00285357	0.997726	0.999953	0.00285062
RNAseq	Whole Blood	Day 28	gene100131187 (TSTD1)	-0.000136418	4.40446	-0.00283185	0.997743	0.999953	-0.00282891
RNAseq	Whole Blood	Day 28	gene375775 (PNPLA7)	0.000164105	3.70957	0.00282739	0.997746	0.999953	0.00282442
RNAseq	Whole Blood	Day 28	gene26094 (DCAF4)	-0.000133983	3.21157	-0.00264993	0.997888	0.999953	-0.00264714
RNAseq	Whole Blood	Day 28	gene129642 (MBOAT2)	-0.00010903	5.22321	-0.00241093	0.998078	0.999953	-0.00240841
RNAseq	Whole Blood	Day 28	gene1366 (CLDN7)	0.000283753	0.519459	0.00226431	0.998195	0.999953	0.002262
RNAseq	Whole Blood	Day 28	gene84727 (SPSB2)	-0.000117357	3.50609	-0.00226029	0.998198	0.999953	-0.00225792
RNAseq	Whole Blood	Day 28	gene3339 (HSPG2)	0.000135181	2.9764	0.00207586	0.998345	0.999953	0.00207369
RNAseq	Whole Blood	Day 28	gene57130 (ATP13A1)	5.12787e-05	6.79698	0.00194669	0.998448	0.999953	0.00194466
RNAseq	Whole Blood	Day 28	gene10525 (HYOU1)	-5.85442e-05	6.95413	-0.00179653	0.998568	0.999953	-0.00179466
RNAseq	Whole Blood	Day 28	gene149986 (LSM14B)	-4.18925e-05	6.14812	-0.00177147	0.998588	0.999953	-0.0017696
RNAseq	Whole Blood	Day 28	gene5294 (PIK3CG)	5.85629e-05	7.01791	0.00170035	0.998645	0.999953	0.00169857
RNAseq	Whole Blood	Day 28	gene9332 (CD163)	-9.11581e-05	6.967	-0.00147532	0.998824	0.999953	-0.00147377
RNAseq	Whole Blood	Day 28	gene84329 (HVCN1)	-4.54904e-05	6.90529	-0.00147085	0.998828	0.999953	-0.00146931
RNAseq	Whole Blood	Day 28	gene5524 (PTPA)	-4.34697e-05	6.11323	-0.00145213	0.998843	0.999953	-0.00145062
RNAseq	Whole Blood	Day 28	gene254887 (ZDHHC23)	9.57178e-05	2.3006	0.0013156	0.998951	0.999953	0.00131423
RNAseq	Whole Blood	Day 28	gene4628 (MYH10)	-0.000138716	0.689559	-0.00117392	0.999064	0.999953	-0.00117271
RNAseq	Whole Blood	Day 28	gene84336 (TMEM101)	-4.21756e-05	4.53785	-0.00107942	0.99914	0.999953	-0.0010783
RNAseq	Whole Blood	Day 28	gene23682 (RAB38)	0.000117309	-0.337637	0.000672003	0.999464	0.999953	0.000671291
RNAseq	Whole Blood	Day 28	gene678 (ZFP36L2)	2.43784e-05	9.73408	0.000664463	0.99947	0.999953	0.000663771
RNAseq	Whole Blood	Day 28	gene56829 (ZC3HAV1)	-1.6997e-05	7.77752	-0.000551818	0.99956	0.999953	-0.000551241
RNAseq	Whole Blood	Day 28	gene387895 (LINC00944)	-5.40397e-05	0.41545	-0.000415038	0.999669	0.999953	-0.000414604
RNAseq	Whole Blood	Day 28	gene79623 (GALNT14)	-5.87557e-05	1.4997	-0.000392795	0.999687	0.999953	-0.000392383
RNAseq	Whole Blood	Day 28	gene64426 (SUDS3)	6.93183e-06	6.15937	0.000318843	0.999746	0.999953	0.000318514
RNAseq	Whole Blood	Day 28	gene153020 (RASGEF1B)	1.07767e-05	2.91224	0.000150449	0.99988	0.999953	0.000150294
RNAseq	Whole Blood	Day 28	gene27090 (ST6GALNAC4)	8.2093e-06	5.51467	0.000129292	0.999897	0.999953	0.000129156
RNAseq	Whole Blood	Day 28	gene27197 (GPR82)	-1.01e-05	0.762087	-7.09662e-05	0.999943	0.999953	-7.0892e-05
RNAseq	Whole Blood	Day 28	gene10658 (CELF1)	1.53913e-06	7.67246	5.83413e-05	0.999953	0.999953	5.82808e-05
RNAseq	Whole Blood	Day 1	gene339263 (LINC02693)	2.36454e-06	2.99348	3.57593e-05	0.999971	0.999971	3.57218e-05

### Sheet: COVR-F Post- vs. Pre-vax
Regression model output for the comparison between post- and pre-vaccination COVR-F. Only subjects 65 years of age or above are included.
source.label	type	visit	parameter	logFC	AveExpr	t	P.Value	adj.P.Val	z.std
RNAseq	Whole Blood	Day 7	gene3500 (IGHG1)	1.78959	5.73679	7.81685	1.6768e-13	1.67965e-09	7.37232
RNAseq	Whole Blood	Day 1	gene5720 (PSME1)	0.308968	8.07801	7.37343	2.79209e-12	2.79684e-08	6.98781
RNAseq	Whole Blood	Day 1	gene9246 (UBE2L6)	0.524375	7.27337	7.18012	8.83099e-12	4.423e-08	6.82437
RNAseq	Whole Blood	Day 1	gene10577 (NPC2)	0.313028	6.93283	6.97058	3.08812e-11	1.03112e-07	6.64231
RNAseq	Whole Blood	Day 1	gene23780 (APOL2)	0.386646	7.30482	6.92037	4.17058e-11	1.04442e-07	6.59789
RNAseq	Whole Blood	Day 1	gene2209 (FCGR1A)	0.934564	4.37617	6.78209	9.41043e-11	1.88529e-07	6.47613
RNAseq	Whole Blood	Day 1	gene27071 (DAPP1)	0.234385	6.82578	6.65993	1.90571e-10	3.0726e-07	6.36875
RNAseq	Whole Blood	Day 1	gene4683 (NBN)	0.231694	6.26422	6.63622	2.14891e-10	3.0726e-07	6.3503
RNAseq	Whole Blood	Day 1	gene440836 (ODF3B)	0.554812	5.89328	6.61321	2.45391e-10	3.0726e-07	6.32986
RNAseq	Whole Blood	Day 1	gene219285 (SAMD9L)	0.491975	7.25505	6.57614	3.03015e-10	3.20943e-07	6.29723
RNAseq	Whole Blood	Day 1	gene83666 (PARP9)	0.447969	7.6474	6.54783	3.56301e-10	3.20943e-07	6.27206
RNAseq	Whole Blood	Day 1	gene6398 (SECTM1)	0.414033	8.07004	6.5345	3.81571e-10	3.20943e-07	6.26139
RNAseq	Whole Blood	Day 1	gene55884 (WSB2)	0.226486	5.54738	6.53259	3.84478e-10	3.20943e-07	6.2602
RNAseq	Whole Blood	Day 1	gene2665 (GDI2)	0.114769	8.17057	6.45989	5.87944e-10	4.53033e-07	6.19363
RNAseq	Whole Blood	Day 1	gene54625 (PARP14)	0.516732	8.63591	6.41072	7.68272e-10	4.90769e-07	6.15135
RNAseq	Whole Blood	Day 1	gene8685 (MARCO)	0.572792	3.91988	6.41459	7.70037e-10	4.90769e-07	6.15098
RNAseq	Whole Blood	Day 1	gene80183 (RUBCNL)	-0.424323	5.73608	-6.40761	7.83897e-10	4.90769e-07	-6.14815
RNAseq	Whole Blood	Day 1	gene2634 (GBP2)	0.430004	8.79033	6.39359	8.50825e-10	5.01336e-07	6.13514
RNAseq	Whole Blood	Day 1	gene9934 (P2RY14)	0.720389	3.77717	6.37314	9.48608e-10	5.279e-07	6.11783
RNAseq	Whole Blood	Day 1	gene8728 (ADAM19)	-0.296743	7.6466	-6.33047	1.21883e-09	6.23783e-07	-6.07775
RNAseq	Whole Blood	Day 1	gene57706 (DENND1A)	0.23482	6.26585	6.32295	1.24545e-09	6.23783e-07	6.07428
RNAseq	Whole Blood	Day 1	gene3430 (IFI35)	0.454091	5.59613	6.31278	1.32852e-09	6.33703e-07	6.06391
RNAseq	Whole Blood	Day 1	gene6772 (STAT1)	0.584831	8.61579	6.29317	1.48581e-09	6.64814e-07	6.0459
RNAseq	Whole Blood	Day 1	gene8542 (APOL1)	0.44628	6.31806	6.28083	1.58835e-09	6.64814e-07	6.03513
RNAseq	Whole Blood	Day 1	gene114769 (CARD16)	0.234363	6.58388	6.27858	1.59285e-09	6.64814e-07	6.03467
RNAseq	Whole Blood	Day 1	gene5721 (PSME2)	0.461797	7.01708	6.26934	1.67369e-09	6.70612e-07	6.02667
RNAseq	Whole Blood	Day 1	gene80830 (APOL6)	0.45142	7.83933	6.26132	1.7575e-09	6.77112e-07	6.01877
RNAseq	Whole Blood	Day 1	gene5698 (PSMB9)	0.291675	7.40289	6.23618	2.02716e-09	7.52076e-07	5.99562
RNAseq	Whole Blood	Day 1	gene23569 (PADI4)	-0.421892	7.34325	-6.23231	2.10964e-09	7.54724e-07	-5.98913
RNAseq	Whole Blood	Day 1	gene6891 (TAP2)	0.323091	6.82019	6.22124	2.22005e-09	7.66836e-07	5.98083
RNAseq	Whole Blood	Day 1	gene5423 (POLB)	0.287688	4.83799	6.20866	2.36977e-09	7.91266e-07	5.97019
RNAseq	Whole Blood	Day 1	gene26115 (TANC2)	-0.27689	4.90661	-6.17189	2.87682e-09	9.29583e-07	-5.93848
RNAseq	Whole Blood	Day 1	gene710 (SERPING1)	0.922463	4.7439	6.16497	2.98204e-09	9.33473e-07	5.93258
RNAseq	Whole Blood	Day 1	gene5699 (PSMB10)	0.257252	7.39999	6.15625	3.12494e-09	9.4856e-07	5.9249
RNAseq	Whole Blood	Day 1	gene10437 (IFI30)	0.301818	9.36994	6.11524	3.95306e-09	1.16464e-06	5.88615
RNAseq	Whole Blood	Day 1	gene6515 (SLC2A3)	-0.287246	8.3318	-6.09559	4.37282e-09	1.2515e-06	-5.86944
RNAseq	Whole Blood	Day 7	gene28933 (IGKV1-33)	1.27059	1.60351	6.58758	2.70361e-10	1.3541e-06	6.31489
RNAseq	Whole Blood	Day 1	gene9056 (SLC7A7)	0.245028	7.25941	6.06987	5.05727e-09	1.40381e-06	5.84528
RNAseq	Whole Blood	Day 1	gene8578 (SCARF1)	0.486986	4.26132	6.06251	5.18527e-09	1.40381e-06	5.84111
RNAseq	Whole Blood	Day 1	gene3965 (LGALS9)	0.218557	7.72143	6.05277	5.51651e-09	1.45418e-06	5.83079
RNAseq	Whole Blood	Day 1	gene834 (CASP1)	0.218714	7.90493	6.0267	6.29833e-09	1.58819e-06	5.80864
RNAseq	Whole Blood	Day 1	gene6696 (SPP1)	-0.725957	0.772187	-6.02891	6.34197e-09	1.58819e-06	-5.80748
RNAseq	Whole Blood	Day 1	gene256586 (LYSMD2)	0.24382	5.19081	6.00491	7.08308e-09	1.73052e-06	5.78894
RNAseq	Whole Blood	Day 1	gene9732 (DOCK4)	0.497077	4.21932	5.94005	1.00159e-08	2.3888e-06	5.73046
RNAseq	Whole Blood	Day 1	gene23046 (KIF21B)	-0.171404	8.17046	-5.92493	1.09227e-08	2.49101e-06	-5.71574
RNAseq	Whole Blood	Day 1	gene2175 (FANCA)	0.326034	4.5486	5.91945	1.12785e-08	2.49101e-06	5.71029
RNAseq	Whole Blood	Day 1	gene6890 (TAP1)	0.333866	7.95496	5.91639	1.14286e-08	2.49101e-06	5.70804
RNAseq	Whole Blood	Day 1	gene1890 (TYMP)	0.376878	9.20618	5.911	1.16662e-08	2.49101e-06	5.70453
RNAseq	Whole Blood	Day 1	gene10379 (IRF9)	0.244232	7.72201	5.91241	1.16879e-08	2.49101e-06	5.70422
RNAseq	Whole Blood	Day 1	gene64135 (IFIH1)	0.34009	5.97688	5.89617	1.26658e-08	2.6432e-06	5.69051
RNAseq	Whole Blood	Day 1	gene9050 (PSTPIP2)	0.424236	6.10355	5.89226	1.30448e-08	2.66673e-06	5.68548
RNAseq	Whole Blood	Day 1	gene10241 (CALCOCO2)	0.174539	7.33518	5.88178	1.36955e-08	2.74375e-06	5.67715
RNAseq	Whole Blood	Day 1	gene50865 (HEBP1)	0.252151	4.78125	5.87682	1.39945e-08	2.74869e-06	5.67346
RNAseq	Whole Blood	Day 1	gene7130 (TNFAIP6)	0.435178	3.85729	5.86995	1.46061e-08	2.81364e-06	5.66613
RNAseq	Whole Blood	Day 1	gene644 (BLVRA)	0.282383	5.13869	5.84699	1.64895e-08	3.0673e-06	5.6453
RNAseq	Whole Blood	Day 1	gene23597 (ACOT9)	0.189469	5.15974	5.84377	1.65353e-08	3.0673e-06	5.64482
RNAseq	Whole Blood	Day 1	gene55303 (GIMAP4)	0.151361	8.74617	5.84073	1.69211e-08	3.08179e-06	5.64085
RNAseq	Whole Blood	Day 1	gene22990 (PCNX1)	-0.207172	7.80537	-5.82101	1.88268e-08	3.36765e-06	-5.62245
RNAseq	Whole Blood	Day 1	gene23604 (DAPK2)	-0.335481	6.05457	-5.76775	2.48232e-08	4.28988e-06	-5.57451
RNAseq	Whole Blood	Day 1	gene2633 (GBP1)	0.699039	7.26544	5.76809	2.48391e-08	4.28988e-06	5.5744
RNAseq	Whole Blood	Day 1	gene1536 (CYBB)	0.293202	9.32814	5.7409	2.8785e-08	4.8871e-06	5.54867
RNAseq	Whole Blood	Day 1	gene10673 (TNFSF13B)	0.258663	6.19549	5.71156	3.31779e-08	5.53905e-06	5.52378
RNAseq	Whole Blood	Day 1	gene5685 (PSMA4)	0.236618	6.32224	5.68443	3.77158e-08	6.19343e-06	5.50123
RNAseq	Whole Blood	Day 1	gene948 (CD36)	0.380109	7.06425	5.67923	3.95474e-08	6.38945e-06	5.49286
RNAseq	Whole Blood	Day 1	gene10184 (LHFPL2)	0.418159	4.39485	5.66854	4.12032e-08	6.55131e-06	5.48562
RNAseq	Whole Blood	Day 1	gene9537 (TP53I11)	-0.305809	6.39087	-5.64849	4.59434e-08	7.19085e-06	-5.46634
RNAseq	Whole Blood	Day 1	gene3594 (IL12RB1)	0.22682	5.87355	5.6367	4.91577e-08	7.57558e-06	5.45433
RNAseq	Whole Blood	Day 1	gene5818 (NECTIN1)	-0.330451	4.86445	-5.62763	5.08954e-08	7.72453e-06	-5.44815
RNAseq	Whole Blood	Day 1	gene5293 (PIK3CD)	-0.105639	9.70988	-5.59963	5.91516e-08	8.77129e-06	-5.42135
RNAseq	Whole Blood	Day 1	gene10057 (ABCC5)	-0.311541	5.80028	-5.59588	6.03489e-08	8.77129e-06	-5.41776
RNAseq	Whole Blood	Day 1	gene51513 (ETV7)	0.876017	2.50686	5.59568	6.04192e-08	8.77129e-06	5.41756
RNAseq	Whole Blood	Day 1	gene26509 (MYOF)	0.633113	5.54471	5.58312	6.35353e-08	9.02087e-06	5.40855
RNAseq	Whole Blood	Day 1	gene79651 (RHBDF2)	0.288681	7.23935	5.58295	6.39395e-08	9.02087e-06	5.40742
RNAseq	Whole Blood	Day 1	gene8764 (TNFRSF14)	0.145118	6.74114	5.56114	7.23354e-08	9.9389e-06	5.38527
RNAseq	Whole Blood	Day 1	gene4051 (CYP4F3)	-0.301833	7.08577	-5.55952	7.24308e-08	9.9389e-06	-5.38503
RNAseq	Whole Blood	Day 28	gene5909 (RAP1GAP)	1.0166	1.60117	6.36269	1.00746e-09	1.00918e-05	6.10822
RNAseq	Whole Blood	Day 1	gene94240 (EPSTI1)	0.569301	5.5179	5.54935	7.63641e-08	1.02922e-05	5.37551
RNAseq	Whole Blood	Day 1	gene6773 (STAT2)	0.370725	8.09034	5.54715	7.70605e-08	1.02922e-05	5.37388
RNAseq	Whole Blood	Day 1	gene55016 (MARCHF1)	0.279313	5.95672	5.53817	8.08267e-08	1.06532e-05	5.36527
RNAseq	Whole Blood	Day 1	gene3122 (HLA-DRA)	0.258645	8.34155	5.5341	8.23348e-08	1.0711e-05	5.36194
RNAseq	Whole Blood	Day 1	gene6272 (SORT1)	0.319528	6.50392	5.52347	8.68989e-08	1.11514e-05	5.35218
RNAseq	Whole Blood	Day 1	gene51056 (LAP3)	0.548396	6.34795	5.52049	8.83473e-08	1.11514e-05	5.34919
RNAseq	Whole Blood	Day 1	gene10367 (MICU1)	0.167605	6.00693	5.51844	8.906e-08	1.11514e-05	5.34774
RNAseq	Whole Blood	Day 1	gene56894 (AGPAT3)	0.204092	6.97751	5.51293	9.20253e-08	1.13143e-05	5.34181
RNAseq	Whole Blood	Day 1	gene3988 (LIPA)	0.275334	6.44861	5.51199	9.26195e-08	1.13143e-05	5.34064
RNAseq	Whole Blood	Day 1	gene51313 (GASK1B)	0.364623	5.38742	5.50256	9.70678e-08	1.16727e-05	5.33213
RNAseq	Whole Blood	Day 1	gene355 (FAS)	0.273478	5.68189	5.49913	9.78845e-08	1.16727e-05	5.33061
RNAseq	Whole Blood	Day 1	gene56255 (TMX4)	-0.193403	7.27872	-5.48523	1.04912e-07	1.23636e-05	-5.318
RNAseq	Whole Blood	Day 1	gene22856 (CHSY1)	-0.210305	6.15122	-5.47316	1.11661e-07	1.30059e-05	-5.30665
RNAseq	Whole Blood	Day 1	gene55748 (CNDP2)	0.239763	7.1865	5.46173	1.1756e-07	1.35356e-05	5.29725
RNAseq	Whole Blood	Day 1	gene5603 (MAPK13)	-0.222829	7.00468	-5.46069	1.19274e-07	1.35539e-05	-5.2946
RNAseq	Whole Blood	Day 1	gene4048 (LTA4H)	0.162572	8.15209	5.45923	1.20425e-07	1.35539e-05	5.29285
RNAseq	Whole Blood	Day 1	gene2050 (EPHB4)	-0.282584	4.88272	-5.44372	1.30216e-07	1.44632e-05	-5.27854
RNAseq	Whole Blood	Day 1	gene9997 (SCO2)	0.385873	7.47647	5.44035	1.31392e-07	1.44632e-05	5.27689
RNAseq	Whole Blood	Day 1	gene79657 (RPAP3)	0.162558	5.38779	5.43296	1.36313e-07	1.4646e-05	5.27015
RNAseq	Whole Blood	Day 1	gene64215 (DNAJC1)	0.214944	4.76225	5.43141	1.37411e-07	1.4646e-05	5.26868
RNAseq	Whole Blood	Day 1	gene80832 (APOL4)	1.08196	0.697042	5.43071	1.37438e-07	1.4646e-05	5.26864
RNAseq	Whole Blood	Day 1	gene719 (C3AR1)	0.313465	5.18245	5.42683	1.4155e-07	1.49253e-05	5.26323
RNAseq	Whole Blood	Day 1	gene9448 (MAP4K4)	-0.147924	8.43607	-5.42205	1.44587e-07	1.49478e-05	-5.25932
RNAseq	Whole Blood	Day 1	gene102465801 (MIR7703)	0.458368	3.98676	5.42037	1.44748e-07	1.49478e-05	5.25912
RNAseq	Whole Blood	Day 1	gene203197 (TMEM268)	0.274706	5.13055	5.41574	1.47817e-07	1.5109e-05	5.25526
RNAseq	Whole Blood	Day 1	gene7453 (WARS1)	0.525942	8.17207	5.40997	1.52522e-07	1.54324e-05	5.24949
RNAseq	Whole Blood	Day 1	gene4318 (MMP9)	-0.533355	7.25533	-5.40091	1.60905e-07	1.61179e-05	-5.23962
RNAseq	Whole Blood	Day 1	gene3437 (IFIT3)	0.512068	7.43802	5.3772	1.80895e-07	1.79409e-05	5.21797
RNAseq	Whole Blood	Day 1	gene116071 (BATF2)	0.809586	3.11931	5.36559	1.91029e-07	1.87602e-05	5.20786
RNAseq	Whole Blood	Day 1	gene51284 (TLR7)	0.339364	4.63912	5.34882	2.07194e-07	2.01501e-05	5.19276
RNAseq	Whole Blood	Day 1	gene26270 (FBXO6)	0.397889	4.44337	5.34595	2.09438e-07	2.01725e-05	5.19076
RNAseq	Whole Blood	Day 1	gene9111 (NMI)	0.224312	6.65517	5.34036	2.16736e-07	2.06766e-05	5.18438
RNAseq	Whole Blood	Day 1	gene3109 (HLA-DMB)	0.263356	5.61264	5.33283	2.25051e-07	2.12465e-05	5.17736
RNAseq	Whole Blood	Day 1	gene4179 (CD46)	0.176497	8.2435	5.3301	2.26951e-07	2.12465e-05	5.17579
RNAseq	Whole Blood	Day 1	gene6714 (SRC)	0.274333	5.5921	5.33024	2.29618e-07	2.12971e-05	5.17361
RNAseq	Whole Blood	Day 1	gene51816 (ADA2)	0.202964	8.69142	5.31696	2.43462e-07	2.23739e-05	5.16266
RNAseq	Whole Blood	Day 1	gene57698 (SHTN1)	0.319556	4.85882	5.31268	2.4863e-07	2.26411e-05	5.15873
RNAseq	Whole Blood	Day 1	gene10346 (TRIM22)	0.34791	8.13485	5.29707	2.67205e-07	2.39588e-05	5.14522
RNAseq	Whole Blood	Day 1	gene1845 (DUSP3)	0.221507	5.73708	5.29812	2.67883e-07	2.39588e-05	5.14475
RNAseq	Whole Blood	Day 1	gene3984 (LIMK1)	0.176374	6.23915	5.28285	2.87591e-07	2.54028e-05	5.1314
RNAseq	Whole Blood	Day 1	gene216 (ALDH1A1)	0.328688	5.08522	5.28181	2.89101e-07	2.54028e-05	5.13042
RNAseq	Whole Blood	Day 1	gene65080 (MRPL44)	0.16218	4.99453	5.25735	3.25498e-07	2.83523e-05	5.10805
RNAseq	Whole Blood	Day 1	gene115362 (GBP5)	0.629789	8.35753	5.25288	3.32322e-07	2.86972e-05	5.10413
RNAseq	Whole Blood	Day 1	gene25797 (QPCT)	-0.235055	6.24791	-5.25039	3.36051e-07	2.87711e-05	-5.10202
RNAseq	Whole Blood	Day 1	gene972 (CD74)	0.207639	11.8797	5.24801	3.40738e-07	2.87911e-05	5.0994
RNAseq	Whole Blood	Day 1	gene489 (ATP2A3)	-0.124627	9.39487	-5.2449	3.43883e-07	2.87911e-05	-5.09766
RNAseq	Whole Blood	Day 1	gene5696 (PSMB8)	0.186306	7.08055	5.2432	3.47541e-07	2.87911e-05	5.09565
RNAseq	Whole Blood	Day 1	gene27166 (PRELID1)	0.1337	7.51094	5.2438	3.47781e-07	2.87911e-05	5.09552
RNAseq	Whole Blood	Day 1	gene4481 (MSR1)	0.579126	1.82388	5.24176	3.53218e-07	2.90015e-05	5.09258
RNAseq	Whole Blood	Day 1	gene6737 (TRIM21)	0.203461	6.77151	5.2374	3.57673e-07	2.90282e-05	5.09021
RNAseq	Whole Blood	Day 1	gene23586 (DDX58)	0.294752	6.52601	5.23638	3.60286e-07	2.90282e-05	5.08883
RNAseq	Whole Blood	Day 1	gene441168 (CALHM6)	0.468648	4.37578	5.23655	3.62237e-07	2.90282e-05	5.0878
RNAseq	Whole Blood	Day 1	gene4311 (MME)	-0.29488	8.03243	-5.22928	3.71981e-07	2.95725e-05	-5.08276
RNAseq	Whole Blood	Day 1	gene11000 (SLC27A3)	0.257422	4.77371	5.22464	3.8039e-07	3.00029e-05	5.07852
RNAseq	Whole Blood	Day 1	gene6497 (SKI)	-0.164898	7.57442	-5.22123	3.8654e-07	3.00996e-05	-5.07547
RNAseq	Whole Blood	Day 1	gene373156 (GSTK1)	0.149402	7.78269	5.22039	3.87626e-07	3.00996e-05	5.07494
RNAseq	Whole Blood	Day 1	gene241 (ALOX5AP)	-0.294156	7.84534	-5.20879	4.10722e-07	3.16477e-05	-5.06392
RNAseq	Whole Blood	Day 1	gene3603 (IL16)	-0.108768	8.99532	-5.19824	4.32038e-07	3.3036e-05	-5.05427
RNAseq	Whole Blood	Day 1	gene2210 (FCGR1B)	0.634191	3.81429	5.19255	4.40499e-07	3.34278e-05	5.05057
RNAseq	Whole Blood	Day 1	gene29887 (SNX10)	0.201632	5.941	5.19128	4.44294e-07	3.34624e-05	5.04893
RNAseq	Whole Blood	Day 1	gene58472 (SQOR)	0.166109	6.62167	5.18593	4.59364e-07	3.43391e-05	5.04255
RNAseq	Whole Blood	Day 1	gene1848 (DUSP6)	0.201368	8.16418	5.17711	4.81548e-07	3.57309e-05	5.03352
RNAseq	Whole Blood	Day 1	gene9168 (TMSB10)	0.177655	9.93225	5.15452	5.39455e-07	3.94508e-05	5.01172
RNAseq	Whole Blood	Day 1	gene256236 (NAPSB)	0.251555	6.25259	5.15334	5.39559e-07	3.94508e-05	5.01168
RNAseq	Whole Blood	Day 1	gene115361 (GBP4)	0.534135	6.97869	5.14986	5.46236e-07	3.94797e-05	5.00932
RNAseq	Whole Blood	Day 1	gene80851 (SH3BP5L)	-0.145876	6.66519	-5.14815	5.47836e-07	3.94797e-05	-5.00875
RNAseq	Whole Blood	Day 1	gene10906 (TRAFD1)	0.233612	6.91477	5.14513	5.58925e-07	3.9991e-05	5.0049
RNAseq	Whole Blood	Day 1	gene22809 (ATF5)	0.330242	4.35333	5.14137	5.66262e-07	4.02287e-05	5.00238
RNAseq	Whole Blood	Day 1	gene352954 (CASTOR3)	-0.224507	4.81207	-5.13649	5.8559e-07	4.13088e-05	-4.99591
RNAseq	Whole Blood	Day 1	gene100529209 (RNASEK-C17orf49)	0.0886314	8.01293	5.13197	5.96857e-07	4.18092e-05	4.99223
RNAseq	Whole Blood	Day 1	gene6892 (TAPBP)	0.168166	7.34885	5.12304	6.21947e-07	4.32642e-05	4.98427
RNAseq	Whole Blood	Day 1	gene118932 (ANKRD22)	0.872923	1.77995	5.12065	6.27708e-07	4.33638e-05	4.98249
RNAseq	Whole Blood	Day 1	gene51667 (NUB1)	0.208381	7.19089	5.11549	6.44724e-07	4.42343e-05	4.97731
RNAseq	Whole Blood	Day 1	gene54682 (MANSC1)	-0.274044	5.60554	-5.11201	6.54195e-07	4.45787e-05	-4.97449
RNAseq	Whole Blood	Day 1	gene1318 (SLC31A2)	0.236918	6.35003	5.11023	6.60197e-07	4.46837e-05	4.97272
RNAseq	Whole Blood	Day 1	gene3759 (KCNJ2)	0.28603	6.30091	5.10761	6.67781e-07	4.48937e-05	4.97051
RNAseq	Whole Blood	Day 1	gene5871 (MAP4K2)	-0.12342	6.657	-5.10214	6.84396e-07	4.57039e-05	-4.96574
RNAseq	Whole Blood	Day 1	gene388341 (LRRC75A)	-0.421098	3.44167	-5.09674	7.04689e-07	4.67475e-05	-4.96007
RNAseq	Whole Blood	Day 1	gene2108 (ETFA)	0.141325	5.39384	5.09278	7.19638e-07	4.7296e-05	4.95599
RNAseq	Whole Blood	Day 1	gene29126 (CD274)	0.602653	3.43033	5.08982	7.25242e-07	4.7296e-05	4.95448
RNAseq	Whole Blood	Day 1	gene151636 (DTX3L)	0.269051	7.51627	5.08993	7.27122e-07	4.7296e-05	4.95398
RNAseq	Whole Blood	Day 1	gene6948 (TCN2)	0.490505	3.14505	5.08508	7.46891e-07	4.82684e-05	4.94876
RNAseq	Whole Blood	Day 1	gene54504 (CPVL)	0.241959	7.42678	5.08168	7.59531e-07	4.87707e-05	4.94549
RNAseq	Whole Blood	Day 1	gene9961 (MVP)	0.151558	8.78068	5.07643	7.71999e-07	4.92555e-05	4.94232
RNAseq	Whole Blood	Day 1	gene100132417 (FCGR1CP)	0.766728	1.54692	5.06938	8.01506e-07	5.08145e-05	4.935
RNAseq	Whole Blood	Day 1	gene4660 (PPP1R12B)	-0.21555	6.7329	-5.06641	8.14221e-07	5.12959e-05	-4.93193
RNAseq	Whole Blood	Day 1	gene7127 (TNFAIP2)	0.201587	10.1695	5.05628	8.52814e-07	5.33915e-05	4.92288
RNAseq	Whole Blood	Day 1	gene23136 (EPB41L3)	0.347661	5.35062	5.03669	9.404e-07	5.85093e-05	4.90372
RNAseq	Whole Blood	Day 1	gene6776 (STAT5A)	0.116165	7.93632	5.02331	9.93762e-07	6.14476e-05	4.89287
RNAseq	Whole Blood	Day 1	gene1965 (EIF2S1)	0.143672	5.42952	5.00822	1.05997e-06	6.51394e-05	4.88017
RNAseq	Whole Blood	Day 1	gene1984 (EIF5A)	0.135262	7.73865	5.00693	1.07627e-06	6.57377e-05	4.87715
RNAseq	Whole Blood	Day 1	gene3930 (LBR)	-0.169615	7.73378	-5.00151	1.10229e-06	6.6919e-05	-4.87244
RNAseq	Whole Blood	Day 1	gene5272 (SERPINB9)	0.199301	6.77832	4.99759	1.1229e-06	6.77595e-05	4.86878
RNAseq	Whole Blood	Day 1	gene2678 (GGT1)	-0.194611	4.44483	-4.995	1.14007e-06	6.83838e-05	-4.86578
RNAseq	Whole Blood	Day 1	gene59345 (GNB4)	0.199751	5.68551	4.99224	1.15266e-06	6.87273e-05	4.86361
RNAseq	Whole Blood	Day 1	gene157 (GRK3)	0.176258	6.63294	4.99235	1.16001e-06	6.87562e-05	4.86235
RNAseq	Whole Blood	Day 1	gene2687 (GGT5)	0.439693	1.11552	4.97621	1.24337e-06	7.32638e-05	4.8486
RNAseq	Whole Blood	Day 1	gene94120 (SYTL3)	-0.220839	6.00677	-4.97522	1.25192e-06	7.33362e-05	-4.84724
RNAseq	Whole Blood	Day 1	gene5689 (PSMB1)	0.123963	6.44221	4.97079	1.2722e-06	7.40909e-05	4.84405
RNAseq	Whole Blood	Day 1	gene6252 (RTN1)	0.223585	5.42383	4.96557	1.3145e-06	7.60101e-05	4.83755
RNAseq	Whole Blood	Day 1	gene7391 (USF1)	0.119254	7.06694	4.96455	1.32033e-06	7.60101e-05	4.83667
RNAseq	Whole Blood	Day 1	gene978 (CDA)	-0.253456	6.60853	-4.94203	1.45866e-06	8.34937e-05	-4.81682
RNAseq	Whole Blood	Day 1	gene116443 (GRIN3A)	0.724092	0.0381643	4.93908	1.48755e-06	8.46639e-05	4.8129
RNAseq	Whole Blood	Day 1	gene3692 (EIF6)	0.132479	5.74812	4.93321	1.51996e-06	8.53527e-05	4.80859
RNAseq	Whole Blood	Day 1	gene23654 (PLXNB2)	0.229032	8.55925	4.93393	1.52482e-06	8.53527e-05	4.80796
RNAseq	Whole Blood	Day 1	gene56935 (SMCO4)	0.300954	4.0953	4.93097	1.52522e-06	8.53527e-05	4.8079
RNAseq	Whole Blood	Day 1	gene91662 (NLRP12)	-0.18467	7.18431	-4.93005	1.5451e-06	8.59849e-05	-4.80531
RNAseq	Whole Blood	Day 1	gene58476 (TP53INP2)	-0.274089	5.17806	-4.92409	1.59359e-06	8.81932e-05	-4.79913
RNAseq	Whole Blood	Day 1	gene54739 (XAF1)	0.381644	7.1573	4.91761	1.63527e-06	8.95798e-05	4.79395
RNAseq	Whole Blood	Day 1	gene3134 (HLA-F)	0.115381	8.19997	4.91782	1.63653e-06	8.95798e-05	4.7938
RNAseq	Whole Blood	Day 1	gene11054 (OGFR)	0.141001	7.79654	4.91071	1.69091e-06	9.20536e-05	4.78724
RNAseq	Whole Blood	Day 1	gene57169 (ZNFX1)	0.161087	8.25372	4.90859	1.70462e-06	9.22983e-05	4.78562
RNAseq	Whole Blood	Day 1	gene1808 (DPYSL2)	0.245395	6.72455	4.90664	1.72765e-06	9.30421e-05	4.78292
RNAseq	Whole Blood	Day 1	gene64167 (ERAP2)	0.205691	6.59222	4.88842	1.87435e-06	0.000100382	4.76652
RNAseq	Whole Blood	Day 1	gene3123 (HLA-DRB1)	0.225973	7.19767	4.8873	1.88397e-06	0.000100382	4.76549
RNAseq	Whole Blood	Day 1	gene27430 (MAT2B)	0.139263	6.98872	4.8838	1.90677e-06	0.000101059	4.76306
RNAseq	Whole Blood	Day 1	gene285286 (LINC00877)	0.247221	3.88161	4.87416	1.99107e-06	0.00010423	4.75433
RNAseq	Whole Blood	Day 1	gene3108 (HLA-DMA)	0.218071	5.98834	4.87485	1.99433e-06	0.00010423	4.754
RNAseq	Whole Blood	Day 1	gene240 (ALOX5)	-0.11308	8.15693	-4.87421	1.99863e-06	0.00010423	-4.75356
RNAseq	Whole Blood	Day 1	gene221472 (FGD2)	0.244084	7.19156	4.87276	2.00822e-06	0.00010423	4.7526
RNAseq	Whole Blood	Day 1	gene5971 (RELB)	0.193321	5.84431	4.86778	2.05236e-06	0.000105972	4.7482
RNAseq	Whole Blood	Day 1	gene25909 (AHCTF1)	-0.136677	7.19322	-4.85886	2.15486e-06	0.000110693	-4.73833
RNAseq	Whole Blood	Day 7	gene28896 (IGKV1D-33)	1.49505	-0.787883	5.69947	3.40993e-08	0.000113858	5.51897
RNAseq	Whole Blood	Day 1	gene7053 (TGM3)	-0.515647	2.61303	-4.84836	2.26461e-06	0.00011554	-4.72825
RNAseq	Whole Blood	Day 1	gene23710 (GABARAPL1)	-0.196489	6.25933	-4.84681	2.27228e-06	0.00011554	-4.72757
RNAseq	Whole Blood	Day 1	gene5371 (PML)	0.272772	6.95854	4.82319	2.52163e-06	0.000127571	4.70637
RNAseq	Whole Blood	Day 1	gene8743 (TNFSF10)	0.232245	7.82276	4.8128	2.64233e-06	0.000133006	4.69683
RNAseq	Whole Blood	Day 1	gene359845 (RFLNB)	-0.253939	7.71437	-4.81267	2.65581e-06	0.000133016	-4.69579
RNAseq	Whole Blood	Day 1	gene114294 (LACTB)	0.229071	5.05003	4.80756	2.69166e-06	0.000134141	4.69305
RNAseq	Whole Blood	Day 1	gene116844 (LRG1)	-0.251583	6.76403	-4.806	2.72654e-06	0.000135207	-4.69041
RNAseq	Whole Blood	Day 1	gene3600 (IL15)	0.376218	2.39631	4.78971	2.91706e-06	0.000143942	4.67658
RNAseq	Whole Blood	Day 1	gene6303 (SAT1)	0.14277	8.63292	4.78939	2.93738e-06	0.000144234	4.67515
RNAseq	Whole Blood	Day 1	gene5686 (PSMA5)	0.166083	5.65698	4.78716	2.95431e-06	0.000144358	4.67397
RNAseq	Whole Blood	Day 1	gene762 (CA4)	-0.329138	3.51428	-4.78771	2.97043e-06	0.000144441	-4.67285
RNAseq	Whole Blood	Day 1	gene10871 (CD300C)	0.254375	4.8268	4.7841	3.02405e-06	0.00014605	4.66918
RNAseq	Whole Blood	Day 1	gene509 (ATP5F1C)	0.137869	5.90984	4.78266	3.03269e-06	0.00014605	4.66859
RNAseq	Whole Blood	Day 1	gene55784 (MCTP2)	-0.184601	6.59404	-4.78063	3.0569e-06	0.000146385	-4.66696
RNAseq	Whole Blood	Day 1	gene5684 (PSMA3)	0.202159	5.0283	4.77933	3.06973e-06	0.000146385	4.6661
RNAseq	Whole Blood	Day 1	gene105221694 (BISPR)	0.266822	4.31347	4.77827	3.09376e-06	0.000146385	4.6645
RNAseq	Whole Blood	Day 1	gene717 (C2)	0.691747	1.98723	4.77779	3.0981e-06	0.000146385	4.66421
RNAseq	Whole Blood	Day 1	gene483 (ATP1B3)	0.211342	5.47761	4.77575	3.12234e-06	0.000146838	4.6626
RNAseq	Whole Blood	Day 1	gene64422 (ATG3)	0.12556	6.8111	4.77423	3.14056e-06	0.000147005	4.66141
RNAseq	Whole Blood	Day 1	gene342510 (CD300E)	0.263679	7.81227	4.7661	3.27748e-06	0.0001527	4.65262
RNAseq	Whole Blood	Day 1	gene85363 (TRIM5)	0.208314	5.2973	4.76046	3.34653e-06	0.000155195	4.64832
RNAseq	Whole Blood	Day 1	gene161145 (TMEM229B)	0.181368	5.44607	4.75881	3.37108e-06	0.000155613	4.64681
RNAseq	Whole Blood	Day 1	gene777 (CACNA1E)	0.314047	2.84448	4.75315	3.46393e-06	0.000159166	4.6412
RNAseq	Whole Blood	Day 1	gene221692 (PHACTR1)	-0.307685	4.05887	-4.74324	3.61853e-06	0.00016551	-4.63217
RNAseq	Whole Blood	Day 1	gene3482 (IGF2R)	-0.152579	10.6776	-4.73799	3.71286e-06	0.000169053	-4.62684
RNAseq	Whole Blood	Day 1	gene10170 (DHRS9)	0.358914	4.63488	4.73031	3.84965e-06	0.000174488	4.61934
RNAseq	Whole Blood	Day 1	gene155038 (GIMAP8)	0.182742	7.62713	4.72645	3.9149e-06	0.000176647	4.61585
RNAseq	Whole Blood	Day 1	gene3428 (IFI16)	0.182009	8.17551	4.72314	3.97162e-06	0.000178402	4.61286
RNAseq	Whole Blood	Day 1	gene440400 (RNASEK)	0.089792	7.68475	4.71788	4.07512e-06	0.000181634	4.60751
RNAseq	Whole Blood	Day 1	gene55577 (NAGK)	0.124035	7.57178	4.71681	4.08964e-06	0.000181634	4.60677
RNAseq	Whole Blood	Day 1	gene950 (SCARB2)	0.206463	5.60688	4.7161	4.09795e-06	0.000181634	4.60635
RNAseq	Whole Blood	Day 1	gene55350 (VNN3)	-0.234725	5.61426	-4.7143	4.13359e-06	0.000182406	-4.60455
RNAseq	Whole Blood	Day 1	gene9526 (MPDU1)	0.171805	4.61113	4.70833	4.23617e-06	0.000185344	4.59945
RNAseq	Whole Blood	Day 1	gene10327 (AKR1A1)	0.169907	5.39668	4.70812	4.23718e-06	0.000185344	4.5994
RNAseq	Whole Blood	Day 1	gene23071 (ERP44)	0.125066	6.4974	4.70427	4.31448e-06	0.000187905	4.59563
RNAseq	Whole Blood	Day 1	gene8809 (IL18R1)	-0.247401	4.80731	-4.69486	4.52508e-06	0.000195572	-4.58568
RNAseq	Whole Blood	Day 1	gene55092 (TMEM51)	0.586864	0.907135	4.69414	4.53362e-06	0.000195572	4.58529
RNAseq	Whole Blood	Day 1	gene3113 (HLA-DPA1)	0.23935	7.97512	4.69275	4.5491e-06	0.000195572	4.58458
RNAseq	Whole Blood	Day 1	gene23313 (KIAA0930)	0.163149	7.72805	4.68502	4.73717e-06	0.000202787	4.5761
RNAseq	Whole Blood	Day 1	gene5692 (PSMB4)	0.0997891	7.05493	4.67876	4.85979e-06	0.000207151	4.57075
RNAseq	Whole Blood	Day 1	gene7532 (YWHAG)	0.140659	6.79796	4.67487	4.95895e-06	0.000210482	4.56652
RNAseq	Whole Blood	Day 1	gene118788 (PIK3AP1)	0.179924	7.92638	4.66529	5.1426e-06	0.000217356	4.55888
RNAseq	Whole Blood	Day 1	gene3383 (ICAM1)	0.212294	6.154	4.66159	5.22416e-06	0.000219213	4.55558
RNAseq	Whole Blood	Day 1	gene23550 (PSD4)	-0.107423	8.59069	-4.66193	5.23029e-06	0.000219213	-4.55533
RNAseq	Whole Blood	Day 1	gene23312 (DMXL2)	0.227652	7.21022	4.66068	5.25446e-06	0.000219308	4.55436
RNAseq	Whole Blood	Day 1	gene64127 (NOD2)	0.199879	6.3288	4.65804	5.31708e-06	0.000221001	4.55187
RNAseq	Whole Blood	Day 1	gene55080 (TAPBPL)	0.142369	6.35607	4.65618	5.36215e-06	0.000221953	4.5501
RNAseq	Whole Blood	Day 1	gene56910 (STARD7)	0.123942	6.99064	4.65182	5.45512e-06	0.000224872	4.54648
RNAseq	Whole Blood	Day 1	gene10859 (LILRB1)	0.260065	5.84086	4.64516	5.62598e-06	0.000230095	4.53998
RNAseq	Whole Blood	Day 1	gene55803 (ADAP2)	0.265247	4.91011	4.64616	5.62776e-06	0.000230095	4.53991
RNAseq	Whole Blood	Day 1	gene353376 (TICAM2)	0.213103	4.21215	4.64376	5.66676e-06	0.000230712	4.53846
RNAseq	Whole Blood	Day 1	gene26157 (GIMAP2)	0.16242	6.3153	4.64225	5.68892e-06	0.000230712	4.53763
RNAseq	Whole Blood	Day 1	gene130814 (SLC66A3)	0.158621	4.95351	4.63528	5.88077e-06	0.000237531	4.53063
RNAseq	Whole Blood	Day 1	gene3627 (CXCL10)	0.889639	0.75846	4.63338	5.93038e-06	0.000238573	4.52886
RNAseq	Whole Blood	Day 1	gene10261 (IGSF6)	0.144336	7.4413	4.62208	6.24478e-06	0.000250216	4.51793
RNAseq	Whole Blood	Day 1	gene3115 (HLA-DPB1)	0.194464	7.65708	4.61811	6.35145e-06	0.000253476	4.51434
RNAseq	Whole Blood	Day 1	gene302 (ANXA2)	0.179836	8.15516	4.6141	6.47261e-06	0.00025588	4.51033
RNAseq	Whole Blood	Day 1	gene4668 (NAGA)	0.176344	6.68696	4.61433	6.48667e-06	0.00025588	4.50987
RNAseq	Whole Blood	Day 1	gene4706 (NDUFAB1)	0.177397	4.08069	4.61144	6.50209e-06	0.00025588	4.50937
RNAseq	Whole Blood	Day 1	gene134957 (STXBP5)	-0.176566	6.14172	-4.61135	6.51388e-06	0.00025588	-4.50898
RNAseq	Whole Blood	Day 1	gene9144 (SYNGR2)	0.114087	7.20042	4.60097	6.85665e-06	0.000268293	4.49809
RNAseq	Whole Blood	Day 1	gene1211 (CLTA)	0.110451	6.15685	4.59932	6.90976e-06	0.000269319	4.49645
RNAseq	Whole Blood	Day 1	gene2923 (PDIA3)	0.136959	8.13104	4.59524	6.99074e-06	0.00027142	4.49397
RNAseq	Whole Blood	Day 1	gene8767 (RIPK2)	0.180472	4.51344	4.58615	7.28246e-06	0.000281654	4.48526
RNAseq	Whole Blood	Day 1	gene29761 (USP25)	0.100333	6.50435	4.57902	7.52031e-06	0.000289734	4.4784
RNAseq	Whole Blood	Day 1	gene8500 (PPFIA1)	-0.124579	6.28803	-4.57784	7.59453e-06	0.000291473	-4.47631
RNAseq	Whole Blood	Day 1	gene141 (ADPRH)	0.215799	4.10829	4.56993	7.87121e-06	0.000300938	4.46866
RNAseq	Whole Blood	Day 1	gene6574 (SLC20A1)	0.149189	6.86819	4.56434	8.02856e-06	0.000305787	4.46442
RNAseq	Whole Blood	Day 1	gene56975 (FAM20C)	0.372239	3.47755	4.56245	8.12748e-06	0.00030804	4.4618
RNAseq	Whole Blood	Day 1	gene7444 (VRK2)	0.22857	4.06603	4.5599	8.1492e-06	0.00030804	4.46123
RNAseq	Whole Blood	Day 1	gene5690 (PSMB2)	0.129956	5.94482	4.55802	8.23664e-06	0.000310174	4.45894
RNAseq	Whole Blood	Day 1	gene10875 (FGL2)	0.198091	9.3395	4.54907	8.55707e-06	0.000321034	4.45075
RNAseq	Whole Blood	Day 1	gene292 (SLC25A5)	0.133999	7.02765	4.54228	8.86591e-06	0.00033138	4.44313
RNAseq	Whole Blood	Day 1	gene79792 (GSDMD)	0.179136	6.3776	4.53846	9.00851e-06	0.000335446	4.4397
RNAseq	Whole Blood	Day 1	gene57649 (PHF12)	-0.116038	7.50814	-4.53678	9.04168e-06	0.000335446	-4.43891
RNAseq	Whole Blood	Day 1	gene4856 (CCN3)	-0.365445	3.80576	-4.53423	9.17583e-06	0.000339167	-4.43574
RNAseq	Whole Blood	Day 1	gene55160 (ARHGEF10L)	0.220123	5.12912	4.53346	9.22869e-06	0.000339648	4.4345
RNAseq	Whole Blood	Day 1	gene55022 (PID1)	0.271507	4.7064	4.53275	9.25666e-06	0.000339648	4.43385
RNAseq	Whole Blood	Day 1	gene57136 (APMAP)	-0.177145	7.7748	-4.52761	9.43826e-06	0.000345047	-4.42966
RNAseq	Whole Blood	Day 1	gene388685 (LINC01138)	0.201199	4.5188	4.52627	9.52463e-06	0.000346939	4.42769
RNAseq	Whole Blood	Day 1	gene2950 (GSTP1)	0.158881	7.28645	4.52336	9.6576e-06	0.000349888	4.4247
RNAseq	Whole Blood	Day 1	gene2635 (GBP3)	0.266159	5.29978	4.52215	9.68824e-06	0.000349888	4.42402
RNAseq	Whole Blood	Day 1	gene2799 (GNS)	0.161241	7.95507	4.52131	9.71037e-06	0.000349888	4.42352
RNAseq	Whole Blood	Day 1	gene28959 (TMEM176B)	0.219969	5.04938	4.51428	1.00228e-05	0.000359851	4.41668
RNAseq	Whole Blood	Day 1	gene28982 (FLVCR1)	0.220293	4.18847	4.51239	1.00788e-05	0.000360568	4.41548
RNAseq	Whole Blood	Day 1	gene3725 (JUN)	-0.258066	4.2477	-4.49583	1.08073e-05	0.000385255	-4.40036
RNAseq	Whole Blood	Day 1	gene411 (ARSB)	0.179512	4.92437	4.49338	1.09017e-05	0.000387241	4.39847
RNAseq	Whole Blood	Day 1	gene102723373 (LOC102723373)	-0.331083	1.77982	-4.49312	1.09748e-05	0.000388462	-4.39702
RNAseq	Whole Blood	Day 1	gene129642 (MBOAT2)	0.174404	5.22321	4.49194	1.10462e-05	0.000388606	4.39561
RNAseq	Whole Blood	Day 1	gene4924 (NUCB1)	0.139738	8.29893	4.49068	1.10795e-05	0.000388606	4.39496
RNAseq	Whole Blood	Day 1	gene79671 (NLRX1)	-0.191652	5.20185	-4.48969	1.10953e-05	0.000388606	-4.39465
RNAseq	Whole Blood	Day 1	gene55690 (PACS1)	-0.0985284	8.84574	-4.48768	1.11903e-05	0.000390569	-4.39279
RNAseq	Whole Blood	Day 1	gene55312 (RFK)	0.221056	3.19279	4.48611	1.12711e-05	0.000392023	4.39123
RNAseq	Whole Blood	Day 1	gene308 (ANXA5)	0.147874	7.52098	4.48606	1.13111e-05	0.000392054	4.39046
RNAseq	Whole Blood	Day 1	gene11177 (BAZ1A)	0.125403	7.86545	4.47924	1.15979e-05	0.000400607	4.38501
RNAseq	Whole Blood	Day 1	gene1317 (SLC31A1)	0.174126	5.05888	4.4776	1.17272e-05	0.000402384	4.3826
RNAseq	Whole Blood	Day 1	gene3659 (IRF1)	0.218711	9.40305	4.47781	1.17297e-05	0.000402384	4.38255
RNAseq	Whole Blood	Day 1	gene26099 (SZRD1)	0.0749438	7.53788	4.46447	1.23617e-05	0.000422618	4.37111
RNAseq	Whole Blood	Day 1	gene3241 (HPCAL1)	-0.103945	6.67115	-4.46224	1.25181e-05	0.00042651	-4.36836
RNAseq	Whole Blood	Day 1	gene10765 (KDM5B)	-0.118032	5.90262	-4.45975	1.26017e-05	0.000427903	-4.36691
RNAseq	Whole Blood	Day 1	gene713 (C1QB)	0.673105	0.968925	4.45992	1.27166e-05	0.000430345	4.36493
RNAseq	Whole Blood	Day 1	gene5027 (P2RX7)	0.32032	4.99163	4.454	1.29614e-05	0.000437153	4.36076
RNAseq	Whole Blood	Day 1	gene286336 (FAM78A)	0.0889946	7.93482	4.45044	1.31603e-05	0.000442373	4.35742
RNAseq	Whole Blood	Day 1	gene131870 (NUDT16)	0.199563	6.59875	4.4491	1.3216e-05	0.000442759	4.3565
RNAseq	Whole Blood	Day 1	gene445372 (TRIM6-TRIM34)	0.148373	4.74166	4.44772	1.32943e-05	0.000443896	4.3552
RNAseq	Whole Blood	Day 1	gene53840 (TRIM34)	0.147384	4.71498	4.44014	1.3731e-05	0.000456954	4.34812
RNAseq	Whole Blood	Day 1	gene84061 (MAGT1)	0.118504	5.87311	4.43956	1.379e-05	0.000457399	4.34718
RNAseq	Whole Blood	Day 1	gene7165 (TPD52L2)	-0.0953342	7.49548	-4.43204	1.42478e-05	0.000471023	-4.34001
RNAseq	Whole Blood	Day 1	gene3663 (IRF5)	0.181169	6.22688	4.42864	1.45126e-05	0.000476693	4.33596
RNAseq	Whole Blood	Day 1	gene2537 (IFI6)	0.403625	6.33183	4.42805	1.45145e-05	0.000476693	4.33593
RNAseq	Whole Blood	Day 1	gene10791 (VAMP5)	0.405988	3.62428	4.42384	1.47511e-05	0.000482883	4.33237
RNAseq	Whole Blood	Day 1	gene8775 (NAPA)	0.158831	7.45995	4.4203	1.49917e-05	0.000489159	4.32881
RNAseq	Whole Blood	Day 1	gene8477 (GPR65)	0.193342	5.95807	4.41209	1.55186e-05	0.000504708	4.3212
RNAseq	Whole Blood	Day 1	gene91351 (DDX60L)	0.199828	7.31088	4.40439	1.60457e-05	0.000517608	4.31382
RNAseq	Whole Blood	Day 1	gene2850 (GPR27)	-0.324685	3.87697	-4.40285	1.6142e-05	0.000517608	-4.3125
RNAseq	Whole Blood	Day 1	gene9446 (GSTO1)	0.186869	5.47619	4.40453	1.61548e-05	0.000517608	4.31232
RNAseq	Whole Blood	Day 1	gene9447 (AIM2)	0.329459	3.81111	4.4025	1.61726e-05	0.000517608	4.31208
RNAseq	Whole Blood	Day 1	gene344558 (SH3RF3)	-0.322308	3.4931	-4.40374	1.61736e-05	0.000517608	-4.31207
RNAseq	Whole Blood	Day 1	gene1378 (CR1)	-0.194352	7.74258	-4.40139	1.6272e-05	0.000519099	-4.31072
RNAseq	Whole Blood	Day 1	gene54947 (LPCAT2)	0.185285	6.38449	4.39585	1.66154e-05	0.00052837	4.30611
RNAseq	Whole Blood	Day 1	gene1520 (CTSS)	0.12799	10.9792	4.39553	1.66844e-05	0.000528884	4.30519
RNAseq	Whole Blood	Day 1	gene8453 (CUL2)	0.130909	4.95564	4.38734	1.71464e-05	0.000541814	4.29914
RNAseq	Whole Blood	Day 1	gene1000 (CDH2)	-0.520893	0.770156	-4.38868	1.72099e-05	0.000542112	-4.29832
RNAseq	Whole Blood	Day 1	gene4794 (NFKBIE)	0.180257	4.92408	4.38621	1.73714e-05	0.000545484	4.29625
RNAseq	Whole Blood	Day 1	gene2769 (GNA15)	0.183787	4.92762	4.38137	1.77607e-05	0.000555965	4.29133
RNAseq	Whole Blood	Day 1	gene79689 (STEAP4)	-0.192376	7.61418	-4.37611	1.80958e-05	0.000564689	-4.28718
RNAseq	Whole Blood	Day 1	gene221184 (CPNE2)	-0.172474	5.40457	-4.37471	1.82096e-05	0.000566476	-4.28578
RNAseq	Whole Blood	Day 1	gene26873 (OPLAH)	-0.306963	3.21562	-4.37024	1.85667e-05	0.000574039	-4.28146
RNAseq	Whole Blood	Day 1	gene55871 (CBWD1)	0.235637	3.42869	4.37032	1.85673e-05	0.000574039	4.28146
RNAseq	Whole Blood	Day 1	gene6934 (TCF7L2)	0.293142	5.23888	4.36219	1.92241e-05	0.000592515	4.27372
RNAseq	Whole Blood	Day 1	gene199 (AIF1)	0.162851	7.71723	4.35697	1.96759e-05	0.000604582	4.26854
RNAseq	Whole Blood	Day 1	gene26037 (SIPA1L1)	0.158925	7.37683	4.3508	2.0135e-05	0.000616418	4.26339
RNAseq	Whole Blood	Day 1	gene1089 (CEACAM4)	-0.183322	5.1917	-4.35012	2.01842e-05	0.000616418	-4.26284
RNAseq	Whole Blood	Day 1	gene150472 (CBWD2)	0.233509	3.93547	4.34714	2.03135e-05	0.000618481	4.26142
RNAseq	Whole Blood	Day 1	gene79056 (PRRG4)	0.255647	4.70995	4.34219	2.08379e-05	0.000632525	4.25572
RNAseq	Whole Blood	Day 1	gene27154 (BRPF3)	-0.125967	6.32463	-4.33824	2.11396e-05	0.000636689	-4.2525
RNAseq	Whole Blood	Day 1	gene284837 (AATBC)	0.260727	4.87415	4.33932	2.11597e-05	0.000636689	4.25229
RNAseq	Whole Blood	Day 1	gene11342 (RNF13)	0.113494	6.8928	4.33995	2.11658e-05	0.000636689	4.25222
RNAseq	Whole Blood	Day 1	gene8676 (STX11)	0.199195	7.34414	4.33625	2.14069e-05	0.000642015	4.24969
RNAseq	Whole Blood	Day 1	gene25939 (SAMHD1)	0.175449	8.94748	4.3351	2.15538e-05	0.00064449	4.24816
RNAseq	Whole Blood	Day 1	gene10620 (ARID3B)	-0.101571	6.27553	-4.32987	2.1996e-05	0.000655391	-4.2436
RNAseq	Whole Blood	Day 1	gene6050 (RNH1)	0.1571	6.87958	4.32883	2.21279e-05	0.000655391	4.24226
RNAseq	Whole Blood	Day 1	gene2621 (GAS6)	0.344468	3.01951	4.32778	2.21656e-05	0.000655391	4.24188
RNAseq	Whole Blood	Day 1	gene3475 (IFRD1)	-0.144816	6.12053	-4.32786	2.218e-05	0.000655391	-4.24173
RNAseq	Whole Blood	Day 1	gene3717 (JAK2)	0.221636	6.30973	4.31876	2.29383e-05	0.000675803	4.23418
RNAseq	Whole Blood	Day 1	gene7039 (TGFA)	-0.234257	4.61208	-4.31558	2.33417e-05	0.00068567	-4.23026
RNAseq	Whole Blood	Day 1	gene80833 (APOL3)	0.250909	6.91971	4.31327	2.35727e-05	0.000690431	4.22805
RNAseq	Whole Blood	Day 1	gene3092 (HIP1)	-0.180509	6.81947	-4.30483	2.44673e-05	0.000714545	-4.21966
RNAseq	Whole Blood	Day 1	gene9341 (VAMP3)	0.104413	6.23256	4.3028	2.45854e-05	0.000715175	4.21857
RNAseq	Whole Blood	Day 1	gene4610 (MYCL)	0.193187	5.33044	4.30404	2.47003e-05	0.000715175	4.21752
RNAseq	Whole Blood	Day 1	gene23613 (ZMYND8)	-0.0915674	6.36934	-4.30317	2.47031e-05	0.000715175	-4.2175
RNAseq	Whole Blood	Day 1	gene3034 (HAL)	-0.172609	6.32734	-4.30073	2.48729e-05	0.000718018	-4.21595
RNAseq	Whole Blood	Day 1	gene11078 (TRIOBP)	-0.10383	7.19299	-4.29935	2.50203e-05	0.000720196	-4.21462
RNAseq	Whole Blood	Day 1	gene57205 (ATP10D)	0.180464	4.75887	4.29349	2.56163e-05	0.000735238	4.2093
RNAseq	Whole Blood	Day 1	gene4697 (NDUFA4)	0.173654	5.04133	4.28963	2.59132e-05	0.000739585	4.2067
RNAseq	Whole Blood	Day 1	gene2869 (GRK5)	-0.102597	5.91628	-4.29113	2.59156e-05	0.000739585	-4.20667
RNAseq	Whole Blood	Day 1	gene3735 (KARS1)	0.145014	6.93801	4.28843	2.59892e-05	0.000739585	4.20603
RNAseq	Whole Blood	Day 1	gene9805 (SCRN1)	0.165018	5.48749	4.28879	2.62423e-05	0.000744671	4.20384
RNAseq	Whole Blood	Day 1	gene196383 (RILPL2)	0.115364	6.81023	4.28606	2.64222e-05	0.000747659	4.2023
RNAseq	Whole Blood	Day 1	gene8682 (PEA15)	0.167606	6.50841	4.28553	2.66327e-05	0.000751491	4.2005
RNAseq	Whole Blood	Day 1	gene4811 (NID1)	0.355936	5.12337	4.28256	2.69352e-05	0.000757892	4.19794
RNAseq	Whole Blood	Day 1	gene374655 (ZNF710)	0.106604	6.9485	4.27472	2.79033e-05	0.000782578	4.18994
RNAseq	Whole Blood	Day 1	gene10410 (IFITM3)	0.313361	8.33923	4.27285	2.79687e-05	0.000782578	4.1894
RNAseq	Whole Blood	Day 1	gene10903 (MTMR11)	0.213268	4.4974	4.26909	2.8395e-05	0.00079132	4.18597
RNAseq	Whole Blood	Day 1	gene23191 (CYFIP1)	0.204996	5.73401	4.26925	2.84392e-05	0.00079132	4.18562
RNAseq	Whole Blood	Day 1	gene285848 (PNPLA1)	-0.320032	3.19223	-4.26491	2.8897e-05	0.000801832	-4.18199
RNAseq	Whole Blood	Day 1	gene151306 (GPBAR1)	0.260393	5.0392	4.26434	2.90426e-05	0.000803647	4.18085
RNAseq	Whole Blood	Day 1	gene54550 (NECAB2)	-0.314885	3.13543	-4.26156	2.92597e-05	0.000807424	-4.17915
RNAseq	Whole Blood	Day 1	gene55133 (SRBD1)	0.178692	4.53788	4.25544	3.00722e-05	0.000827564	4.17292
RNAseq	Whole Blood	Day 1	gene1512 (CTSH)	0.17143	7.05129	4.25462	3.01779e-05	0.000828198	4.17212
RNAseq	Whole Blood	Day 1	gene333929 (SNAI3)	-0.157744	4.81979	-4.25167	3.04925e-05	0.000834546	-4.16976
RNAseq	Whole Blood	Day 1	gene80853 (KDM7A)	-0.10306	6.96299	-4.25091	3.05799e-05	0.000834655	-4.1691
RNAseq	Whole Blood	Day 1	gene116986 (AGAP2)	-0.120284	7.05494	-4.24332	3.16139e-05	0.000859126	-4.16152
RNAseq	Whole Blood	Day 1	gene23097 (CDK19)	-0.123359	6.0678	-4.24218	3.1673e-05	0.000859126	-4.16109
RNAseq	Whole Blood	Day 1	gene8972 (MGAM)	-0.218269	8.31426	-4.24171	3.17903e-05	0.000859126	-4.16025
RNAseq	Whole Blood	Day 1	gene54899 (PXK)	-0.146824	5.8785	-4.24168	3.18195e-05	0.000859126	-4.16004
RNAseq	Whole Blood	Day 1	gene4343 (MOV10)	0.234966	6.02147	4.23868	3.21156e-05	0.000864791	4.15792
RNAseq	Whole Blood	Day 1	gene10094 (ARPC3)	0.0976028	8.78554	4.23736	3.24504e-05	0.000871462	4.15555
RNAseq	Whole Blood	Day 1	gene83871 (RAB34)	0.215888	3.69725	4.23305	3.29084e-05	0.000881399	4.15235
RNAseq	Whole Blood	Day 1	gene118987 (PDZD8)	-0.152987	5.56094	-4.23227	3.3035e-05	0.000882431	-4.15147
RNAseq	Whole Blood	Day 1	gene80231 (CXorf21)	0.15513	5.33335	4.22903	3.34134e-05	0.000890164	4.14886
RNAseq	Whole Blood	Day 1	gene2643 (GCH1)	0.270043	5.37631	4.21901	3.47775e-05	0.000923453	4.13969
RNAseq	Whole Blood	Day 1	gene3676 (ITGA4)	0.128803	8.15284	4.2197	3.48904e-05	0.000923453	4.13895
RNAseq	Whole Blood	Day 1	gene84255 (SLC37A3)	-0.21644	4.24149	-4.21964	3.49395e-05	0.000923453	-4.13862
RNAseq	Whole Blood	Day 1	gene79670 (TUT7)	0.117089	8.13155	4.21713	3.51096e-05	0.000925508	4.13751
RNAseq	Whole Blood	Day 1	gene56833 (SLAMF8)	0.517766	2.98086	4.21704	3.52117e-05	0.000925762	4.13684
RNAseq	Whole Blood	Day 1	gene10797 (MTHFD2)	0.211116	4.70354	4.2153	3.53716e-05	0.000926483	4.1358
RNAseq	Whole Blood	Day 1	gene5476 (CTSA)	0.104905	8.07547	4.21562	3.5446e-05	0.000926483	4.13532
RNAseq	Whole Blood	Day 1	gene51177 (PLEKHO1)	0.124279	8.07649	4.21456	3.55166e-05	0.000926483	4.13486
RNAseq	Whole Blood	Day 1	gene1973 (EIF4A1)	0.113335	8.74408	4.20822	3.65354e-05	0.000950585	4.12836
RNAseq	Whole Blood	Day 1	gene57535 (KIAA1324)	-0.185744	6.32673	-4.20486	3.70668e-05	0.000959761	-4.12504
RNAseq	Whole Blood	Day 1	gene25840 (METTL7A)	0.147547	6.4875	4.20476	3.70797e-05	0.000959761	4.12496
RNAseq	Whole Blood	Day 1	gene38 (ACAT1)	0.150597	4.12439	4.2012	3.75077e-05	0.000968337	4.12232
RNAseq	Whole Blood	Day 1	gene6641 (SNTB1)	0.208541	5.37129	4.19931	3.77019e-05	0.000970339	4.12113
RNAseq	Whole Blood	Day 1	gene3665 (IRF7)	0.231859	5.81733	4.19975	3.7779e-05	0.000970339	4.12066
RNAseq	Whole Blood	Day 1	gene23149 (FCHO1)	-0.109998	7.12845	-4.19809	3.80687e-05	0.000973537	-4.1189
RNAseq	Whole Blood	Day 1	gene192286 (HIGD2A)	0.136621	6.07378	4.19796	3.80979e-05	0.000973537	4.11872
RNAseq	Whole Blood	Day 1	gene64761 (PARP12)	0.212027	6.15327	4.19593	3.84306e-05	0.000977155	4.11672
RNAseq	Whole Blood	Day 1	gene57458 (TMCC3)	-0.167222	6.50792	-4.19491	3.85117e-05	0.000977155	-4.11623
RNAseq	Whole Blood	Day 1	gene8741 (TNFSF13)	0.149326	6.8897	4.19545	3.85321e-05	0.000977155	4.11611
RNAseq	Whole Blood	Day 1	gene57533 (TBC1D14)	-0.103477	7.94219	-4.1936	3.8735e-05	0.000978507	-4.1149
RNAseq	Whole Blood	Day 1	gene4831 (NME2)	0.123436	6.59743	4.19371	3.87808e-05	0.000978507	4.11463
RNAseq	Whole Blood	Day 1	gene81565 (NDEL1)	-0.104267	7.38509	-4.17822	4.12559e-05	0.00103455	-4.10033
RNAseq	Whole Blood	Day 1	gene56993 (TOMM22)	0.137203	5.66594	4.17807	4.128e-05	0.00103455	4.1002
RNAseq	Whole Blood	Day 1	gene567 (B2M)	0.11147	11.9665	4.17823	4.13116e-05	0.00103455	4.10002
RNAseq	Whole Blood	Day 1	gene89846 (FGD3)	-0.079822	9.03081	-4.17055	4.26188e-05	0.00106462	-4.0928
RNAseq	Whole Blood	Day 1	gene968 (CD68)	0.17878	8.80395	4.16895	4.3007e-05	0.00107164	4.0907
RNAseq	Whole Blood	Day 1	gene148022 (TICAM1)	0.138906	4.97788	4.1636	4.38317e-05	0.00108948	4.08629
RNAseq	Whole Blood	Day 1	gene5993 (RFX5)	0.119118	6.15193	4.15454	4.53656e-05	0.00112211	4.0783
RNAseq	Whole Blood	Day 1	gene3148 (HMGB2)	-0.167553	7.3328	-4.1566	4.53682e-05	0.00112211	-4.07829
RNAseq	Whole Blood	Day 1	gene4125 (MAN2B1)	0.101669	8.4837	4.15139	4.61208e-05	0.00113791	4.07446
RNAseq	Whole Blood	Day 1	gene2867 (FFAR2)	0.177901	7.94896	4.14689	4.68698e-05	0.00115355	4.07071
RNAseq	Whole Blood	Day 1	gene84861 (KLHL22)	-0.12649	5.2188	-4.14481	4.71281e-05	0.00115706	-4.06943
RNAseq	Whole Blood	Day 1	gene56548 (CHST7)	0.196171	4.5548	4.14202	4.79826e-05	0.00117516	4.06524
RNAseq	Whole Blood	Day 1	gene684 (BST2)	0.200613	6.49647	4.13893	4.84338e-05	0.00118236	4.06306
RNAseq	Whole Blood	Day 1	gene26996 (GPR160)	-0.223428	3.91426	-4.13865	4.85126e-05	0.00118236	-4.06268
RNAseq	Whole Blood	Day 1	gene388325 (SCIMP)	0.228094	6.4306	4.13627	4.91325e-05	0.00119456	4.05972
RNAseq	Whole Blood	Day 1	gene1471 (CST3)	0.172221	8.68382	4.12425	5.15987e-05	0.00125094	4.04826
RNAseq	Whole Blood	Day 1	gene654364 (NME1-NME2)	0.123269	6.716	4.12261	5.18157e-05	0.00125094	4.04728
RNAseq	Whole Blood	Day 1	gene6286 (S100P)	-0.277794	5.44757	-4.12257	5.2003e-05	0.00125094	-4.04644
RNAseq	Whole Blood	Day 1	gene11006 (LILRB4)	0.25474	4.55394	4.12115	5.20792e-05	0.00125094	4.04609
RNAseq	Whole Blood	Day 1	gene5687 (PSMA6)	0.139444	5.83974	4.12054	5.21125e-05	0.00125094	4.04595
RNAseq	Whole Blood	Day 1	gene9792 (SERTAD2)	-0.128118	6.16296	-4.12	5.22005e-05	0.00125094	-4.04555
RNAseq	Whole Blood	Day 1	gene2870 (GRK6)	-0.0757266	8.42153	-4.11602	5.30594e-05	0.00126412	-4.04173
RNAseq	Whole Blood	Day 1	gene1820 (ARID3A)	-0.133939	6.10536	-4.11551	5.32107e-05	0.00126412	-4.04106
RNAseq	Whole Blood	Day 1	gene3030 (HADHA)	0.0910445	7.87578	4.11578	5.32415e-05	0.00126412	4.04092
RNAseq	Whole Blood	Day 1	gene100533955 (SENP3-EIF4A1)	0.102615	8.88374	4.11589	5.32554e-05	0.00126412	4.04086
RNAseq	Whole Blood	Day 1	gene7799 (PRDM2)	-0.0938046	7.17629	-4.10968	5.42645e-05	0.00128503	-4.03646
RNAseq	Whole Blood	Day 1	gene54849 (DEF8)	-0.129119	7.7228	-4.10558	5.53268e-05	0.0013071	-4.0319
RNAseq	Whole Blood	Day 1	gene1806 (DPYD)	0.159892	7.00719	4.1045	5.57329e-05	0.00131359	4.03019
RNAseq	Whole Blood	Day 1	gene58484 (NLRC4)	0.176335	5.54273	4.1036	5.60167e-05	0.00131551	4.02899
RNAseq	Whole Blood	Day 1	gene8519 (IFITM1)	0.188356	9.09254	4.10284	5.60771e-05	0.00131551	4.02874
RNAseq	Whole Blood	Day 1	gene1075 (CTSC)	0.0960905	7.5183	4.10014	5.67347e-05	0.00132783	4.026
RNAseq	Whole Blood	Day 1	gene112574 (SNX18)	-0.156909	6.79195	-4.09859	5.70111e-05	0.00133119	-4.02485
RNAseq	Whole Blood	Day 1	gene23118 (TAB2)	-0.0892949	7.64866	-4.09798	5.73187e-05	0.00133411	-4.02359
RNAseq	Whole Blood	Day 1	gene2015 (ADGRE1)	0.212519	6.09032	4.09684	5.75084e-05	0.00133411	4.02281
RNAseq	Whole Blood	Day 1	gene24138 (IFIT5)	0.219581	5.34841	4.09656	5.75356e-05	0.00133411	4.0227
RNAseq	Whole Blood	Day 1	gene5218 (CDK14)	-0.188583	4.32233	-4.08924	5.92807e-05	0.00136668	-4.01566
RNAseq	Whole Blood	Day 1	gene3554 (IL1R1)	-0.219894	5.01659	-4.08874	5.92838e-05	0.00136668	-4.01564
RNAseq	Whole Blood	Day 1	gene4778 (NFE2)	-0.154723	8.11446	-4.08952	5.93497e-05	0.00136668	-4.01538
RNAseq	Whole Blood	Day 1	gene51088 (KLHL5)	0.122764	5.86124	4.08138	6.12292e-05	0.00140673	4.00802
RNAseq	Whole Blood	Day 1	gene10435 (CDC42EP2)	0.23691	5.96271	4.07991	6.15327e-05	0.00141047	4.00685
RNAseq	Whole Blood	Day 1	gene9470 (EIF4E2)	0.0880984	6.58802	4.07912	6.17761e-05	0.00141281	4.00592
RNAseq	Whole Blood	Day 1	gene3433 (IFIT2)	0.266825	8.26038	4.07831	6.19658e-05	0.00141392	4.0052
RNAseq	Whole Blood	Day 1	gene91543 (RSAD2)	0.5369	4.94106	4.07282	6.33095e-05	0.00143994	4.00012
RNAseq	Whole Blood	Day 1	gene55072 (RNF31)	0.110958	7.00595	4.07238	6.33934e-05	0.00143994	3.99981
RNAseq	Whole Blood	Day 1	gene5447 (POR)	-0.115541	6.41253	-4.06866	6.43254e-05	0.00145598	-3.99635
RNAseq	Whole Blood	Day 1	gene23549 (DNPEP)	0.152072	5.19311	4.06744	6.43904e-05	0.00145598	3.99612
RNAseq	Whole Blood	Day 1	gene51191 (HERC5)	0.345141	5.28918	4.06641	6.49632e-05	0.00146562	3.99402
RNAseq	Whole Blood	Day 1	gene307 (ANXA4)	0.150905	4.914	4.06563	6.51361e-05	0.00146622	3.99339
RNAseq	Whole Blood	Day 1	gene201294 (UNC13D)	-0.093326	8.59239	-4.06273	6.58062e-05	0.00147798	-3.99096
RNAseq	Whole Blood	Day 1	gene57580 (PREX1)	-0.094597	10.2459	-4.05955	6.67534e-05	0.0014959	-3.98757
RNAseq	Whole Blood	Day 1	gene9922 (IQSEC1)	-0.092526	9.05877	-4.05632	6.7565e-05	0.001509	-3.9847
RNAseq	Whole Blood	Day 1	gene2745 (GLRX)	0.144935	6.21593	4.05619	6.76448e-05	0.001509	3.98442
RNAseq	Whole Blood	Day 1	gene55153 (SDAD1)	0.107324	5.74419	4.05518	6.77896e-05	0.001509	3.98391
RNAseq	Whole Blood	Day 1	gene55603 (TENT5A)	0.150264	5.38723	4.05497	6.7944e-05	0.00150908	3.98337
RNAseq	Whole Blood	Day 1	gene29123 (ANKRD11)	-0.0892822	8.17412	-4.0519	6.91624e-05	0.00153274	-3.97915
RNAseq	Whole Blood	Day 1	gene3601 (IL15RA)	0.274343	3.76	4.04757	6.9993e-05	0.00154773	3.97631
RNAseq	Whole Blood	Day 1	gene3959 (LGALS3BP)	0.245057	5.34928	4.03829	7.28029e-05	0.00160631	3.96693
RNAseq	Whole Blood	Day 1	gene23636 (NUP62)	0.108429	6.86497	4.03656	7.30013e-05	0.00160715	3.96629
RNAseq	Whole Blood	Day 7	gene5909 (RAP1GAP)	0.850848	1.60117	5.11104	6.53919e-07	0.00163758	4.97457
RNAseq	Whole Blood	Day 1	gene3434 (IFIT1)	0.402036	5.86339	4.02501	7.66837e-05	0.00168411	3.95453
RNAseq	Whole Blood	Day 1	gene6715 (SRD5A1)	0.200277	3.25168	4.02427	7.6833e-05	0.00168411	3.95407
RNAseq	Whole Blood	Day 1	gene9958 (USP15)	0.114366	8.3372	4.02231	7.75049e-05	0.00169083	3.95199
RNAseq	Whole Blood	Day 1	gene641649 (TMEM91)	-0.150382	5.25865	-4.02225	7.76192e-05	0.00169083	-3.95163
RNAseq	Whole Blood	Day 1	gene57097 (PARP11)	0.163929	4.09584	4.02075	7.76462e-05	0.00169083	3.95155
RNAseq	Whole Blood	Day 1	gene4627 (MYH9)	-0.0763775	11.8334	-4.01709	7.90832e-05	0.00171839	-3.94716
RNAseq	Whole Blood	Day 1	gene873 (CBR1)	0.180253	4.69356	4.01011	8.12607e-05	0.00176188	3.94065
RNAseq	Whole Blood	Day 1	gene64231 (MS4A6A)	0.161314	7.28095	4.00807	8.20375e-05	0.00177403	3.93837
RNAseq	Whole Blood	Day 1	gene515 (ATP5PB)	0.0919139	6.81522	4.0071	8.21752e-05	0.00177403	3.93797
RNAseq	Whole Blood	Day 1	gene8875 (VNN2)	-0.158831	9.08856	-3.99783	8.53807e-05	0.00183644	-3.92877
RNAseq	Whole Blood	Day 1	gene9605 (VPS9D1)	0.21471	5.9661	3.99747	8.5433e-05	0.00183644	3.92862
RNAseq	Whole Blood	Day 1	gene10616 (RBCK1)	0.126727	7.77104	3.99056	8.79491e-05	0.00188648	3.92164
RNAseq	Whole Blood	Day 1	gene9976 (CLEC2B)	0.228887	5.86364	3.98847	8.84892e-05	0.00189401	3.92016
RNAseq	Whole Blood	Day 1	gene1362 (CPD)	-0.130581	7.87404	-3.98783	8.87405e-05	0.00189402	-3.91948
RNAseq	Whole Blood	Day 1	gene3707 (ITPKB)	-0.0853509	7.91164	-3.98737	8.8868e-05	0.00189402	-3.91913
RNAseq	Whole Blood	Day 1	gene2710 (GK)	0.202106	6.14736	3.98161	9.08176e-05	0.00193146	3.9139
RNAseq	Whole Blood	Day 1	gene4249 (MGAT5)	-0.119028	6.90243	-3.98068	9.1279e-05	0.00193716	-3.91268
RNAseq	Whole Blood	Day 1	gene23589 (CARHSP1)	-0.14784	5.43432	-3.97753	9.22952e-05	0.0019534	-3.91
RNAseq	Whole Blood	Day 1	gene5245 (PHB)	0.123876	5.72506	3.97726	9.24339e-05	0.0019534	3.90964
RNAseq	Whole Blood	Day 1	gene54331 (GNG2)	-0.171544	7.60824	-3.9766	9.26396e-05	0.00195362	-3.9091
RNAseq	Whole Blood	Day 1	gene30061 (SLC40A1)	-0.11876	6.70494	-3.97612	9.30089e-05	0.00195729	-3.90814
RNAseq	Whole Blood	Day 1	gene4682 (NUBP1)	0.135921	4.9846	3.97436	9.35383e-05	0.00196195	3.90677
RNAseq	Whole Blood	Day 1	gene147015 (DHRS13)	-0.23272	4.9944	-3.97402	9.36222e-05	0.00196195	-3.90655
RNAseq	Whole Blood	Day 1	gene9296 (ATP6V1F)	0.122336	5.97488	3.97358	9.40193e-05	0.00196616	3.90553
RNAseq	Whole Blood	Day 1	gene840 (CASP7)	0.217133	4.23247	3.96847	9.56907e-05	0.00199446	3.90127
RNAseq	Whole Blood	Day 1	gene23328 (SASH1)	0.31106	3.07193	3.96947	9.57706e-05	0.00199446	3.90106
RNAseq	Whole Blood	Day 1	gene3339 (HSPG2)	-0.240223	2.9764	-3.96023	9.90383e-05	0.002056	-3.89294
RNAseq	Whole Blood	Day 1	gene54434 (SSH1)	-0.117834	6.82474	-3.96006	9.91361e-05	0.002056	-3.8927
RNAseq	Whole Blood	Day 1	gene7067 (THRA)	-0.130476	5.23848	-3.95749	0.000100034	0.00207033	-3.89051
RNAseq	Whole Blood	Day 1	gene4299 (AFF1)	0.175498	7.25779	3.95608	0.000100392	0.00207346	3.88964
RNAseq	Whole Blood	Day 1	gene25829 (TMEM184B)	-0.127111	6.33711	-3.95496	0.000100773	0.00207704	-3.88872
RNAseq	Whole Blood	Day 7	gene6382 (SDC1)	1.43603	-1.82646	5.00933	1.04337e-06	0.00209029	4.88328
RNAseq	Whole Blood	Day 1	gene3176 (HNMT)	0.218428	4.27209	3.953	0.000101933	0.00209664	3.88594
RNAseq	Whole Blood	Day 1	gene7167 (TPI1)	0.0866575	7.75359	3.95069	0.000102782	0.00210976	3.88393
RNAseq	Whole Blood	Day 1	gene27074 (LAMP3)	0.473569	1.65121	3.94489	0.000105002	0.00215093	3.87873
RNAseq	Whole Blood	Day 1	gene10561 (IFI44)	0.38526	5.18333	3.94452	0.00010527	0.00215202	3.87811
RNAseq	Whole Blood	Day 1	gene10855 (HPSE)	0.163483	5.76009	3.94214	0.00010643	0.00217131	3.87544
RNAseq	Whole Blood	Day 1	gene4301 (AFDN)	-0.188301	4.24727	-3.93679	0.000108588	0.00221082	-3.87056
RNAseq	Whole Blood	Day 1	gene10694 (CCT8)	0.0990508	6.83517	3.93619	0.000108809	0.00221083	3.87006
RNAseq	Whole Blood	Day 1	gene5110 (PCMT1)	0.106051	5.6923	3.93556	0.000109097	0.00221219	3.86941
RNAseq	Whole Blood	Day 1	gene79908 (BTNL8)	-0.187164	4.42123	-3.93246	0.000110469	0.00223549	-3.86637
RNAseq	Whole Blood	Day 1	gene976 (ADGRE5)	0.11557	10.3249	3.93136	0.000110815	0.00223576	3.8656
RNAseq	Whole Blood	Day 1	gene9619 (ABCG1)	-0.281853	6.03211	-3.93116	0.000110929	0.00223576	-3.86535
RNAseq	Whole Blood	Day 1	gene290 (ANPEP)	-0.161519	9.29657	-3.92677	0.000112842	0.00226976	-3.86118
RNAseq	Whole Blood	Day 1	gene55640 (FLVCR2)	0.268731	3.80884	3.91737	0.000117038	0.00234944	3.85225
RNAseq	Whole Blood	Day 1	gene4791 (NFKB2)	0.11023	7.53596	3.91393	0.000118538	0.0023748	3.84913
RNAseq	Whole Blood	Day 1	gene29103 (DNAJC15)	0.18032	4.10534	3.90872	0.000121155	0.00242238	3.84378
RNAseq	Whole Blood	Day 1	gene1627 (DBN1)	-0.155688	5.14159	-3.90775	0.000121607	0.00242657	-3.84286
RNAseq	Whole Blood	Day 1	gene129607 (CMPK2)	0.40307	4.1886	3.90568	0.000122465	0.00243883	3.84114
RNAseq	Whole Blood	Day 1	gene222389 (BEND7)	-0.350436	1.272	-3.90376	0.000123341	0.00244689	-3.83939
RNAseq	Whole Blood	Day 1	gene7941 (PLA2G7)	0.272536	3.36375	3.90392	0.000123358	0.00244689	3.83935
RNAseq	Whole Blood	Day 1	gene196883 (ADCY4)	-0.198047	3.58683	-3.90135	0.0001245	0.00246466	-3.83709
RNAseq	Whole Blood	Day 1	gene6744 (ITPRID2)	0.0983906	6.56143	3.89917	0.000125531	0.00248016	3.83507
RNAseq	Whole Blood	Day 1	gene84695 (LOXL3)	0.192734	3.8582	3.89539	0.000127645	0.00251697	3.83096
RNAseq	Whole Blood	Day 1	gene64748 (PLPPR2)	-0.111381	7.24486	-3.89315	0.000128518	0.00252921	-3.82928
RNAseq	Whole Blood	Day 1	gene29855 (UBN1)	-0.0979404	8.25544	-3.89091	0.000129679	0.00254705	-3.82707
RNAseq	Whole Blood	Day 1	gene3797 (KIF3C)	-0.198946	4.16322	-3.89021	0.000129996	0.00254828	-3.82647
RNAseq	Whole Blood	Day 1	gene81030 (ZBP1)	0.210337	5.87973	3.88682	0.000131867	0.00257675	3.82295
RNAseq	Whole Blood	Day 1	gene80709 (AKNA)	-0.0676856	10.18	-3.88625	0.000132174	0.00257675	-3.82237
RNAseq	Whole Blood	Day 1	gene55967 (NDUFA12)	0.139621	4.90003	3.88559	0.00013237	0.00257675	3.82201
RNAseq	Whole Blood	Day 1	gene7318 (UBA7)	0.109857	7.43813	3.88495	0.00013292	0.00257675	3.82098
RNAseq	Whole Blood	Day 1	gene7407 (VARS1)	0.112022	5.80687	3.88413	0.000132923	0.00257675	3.82098
RNAseq	Whole Blood	Day 1	gene29015 (SLC43A3)	0.162074	5.53624	3.88469	0.000132992	0.00257675	3.82085
RNAseq	Whole Blood	Day 1	gene18 (ABAT)	-0.155333	5.45166	-3.88109	0.000134835	0.00260742	-3.81746
RNAseq	Whole Blood	Day 1	gene55365 (TMEM176A)	0.200556	3.97642	3.88032	0.000135323	0.00261181	3.81656
RNAseq	Whole Blood	Day 1	gene54809 (SAMD9)	0.176541	7.07941	3.87767	0.000136544	0.0026303	3.81435
RNAseq	Whole Blood	Day 1	gene81622 (UNC93B1)	0.126525	7.31854	3.87524	0.000137792	0.00264925	3.8121
RNAseq	Whole Blood	Day 1	gene124446 (TMEM219)	0.0996084	5.83195	3.86954	0.000141093	0.00270447	3.80624
RNAseq	Whole Blood	Day 1	gene128346 (C1orf162)	0.13969	7.00668	3.86897	0.000141204	0.00270447	3.80605
RNAseq	Whole Blood	Day 1	gene54956 (PARP16)	-0.162088	4.42019	-3.86668	0.000142476	0.00272363	-3.80383
RNAseq	Whole Blood	Day 1	gene9603 (NFE2L3)	0.221464	3.49152	3.86609	0.000143262	0.00273344	3.80247
RNAseq	Whole Blood	Day 1	gene79713 (IGFLR1)	0.122079	5.94055	3.86221	0.000144666	0.00275498	3.80005
RNAseq	Whole Blood	Day 1	gene29110 (TBK1)	0.114774	5.31484	3.86023	0.000145866	0.00277256	3.798
RNAseq	Whole Blood	Day 1	gene22797 (TFEC)	0.258328	4.11342	3.85082	0.000150975	0.00286198	3.78946
RNAseq	Whole Blood	Day 1	gene5269 (SERPINB6)	0.102812	6.09202	3.85132	0.000151142	0.00286198	3.78919
RNAseq	Whole Blood	Day 1	gene1508 (CTSB)	0.139448	9.16864	3.84686	0.000153895	0.00290862	3.7847
RNAseq	Whole Blood	Day 1	gene4069 (LYZ)	0.165475	11.9735	3.84484	0.000155002	0.00292123	3.78292
RNAseq	Whole Blood	Day 1	gene5013 (OTX1)	-0.352942	1.90507	-3.84382	0.000155712	0.00292123	-3.78178
RNAseq	Whole Blood	Day 1	gene55331 (ACER3)	0.17549	4.88886	3.8439	0.000155791	0.00292123	3.78165
RNAseq	Whole Blood	Day 1	gene222487 (ADGRG3)	-0.238337	7.49966	-3.84349	0.000155985	0.00292123	-3.78134
RNAseq	Whole Blood	Day 1	gene162073 (ITPRIPL2)	0.233899	4.86051	3.84317	0.00015602	0.00292123	3.78129
RNAseq	Whole Blood	Day 1	gene6095 (RORA)	-0.164941	5.79003	-3.84225	0.000156565	0.00292595	-3.78042
RNAseq	Whole Blood	Day 1	gene55707 (NECAP2)	0.0913683	7.02695	3.8397	0.000158032	0.00293908	3.7781
RNAseq	Whole Blood	Day 1	gene5683 (PSMA2)	0.134923	5.65455	3.83851	0.000158123	0.00293908	3.77795
RNAseq	Whole Blood	Day 1	gene2023 (ENO1)	0.0986135	9.07647	3.83963	0.000158147	0.00293908	3.77791
RNAseq	Whole Blood	Day 1	gene2519 (FUCA2)	0.15624	4.83888	3.83752	0.00015977	0.00296373	3.77537
RNAseq	Whole Blood	Day 1	gene9784 (SNX17)	0.1048	6.96508	3.8362	0.000160083	0.00296404	3.77488
RNAseq	Whole Blood	Day 1	gene53 (ACP2)	0.153451	4.55267	3.83484	0.000160966	0.0029749	3.77351
RNAseq	Whole Blood	Day 1	gene55337 (SHFL)	0.119674	6.3176	3.83397	0.000161746	0.0029838	3.77231
RNAseq	Whole Blood	Day 1	gene7019 (TFAM)	0.130415	5.02456	3.8314	0.000162903	0.00299962	3.77053
RNAseq	Whole Blood	Day 1	gene5709 (PSMD3)	0.0806514	6.17555	3.82951	0.000164059	0.00301538	3.76876
RNAseq	Whole Blood	Day 1	gene407977 (TNFSF12-TNFSF13)	0.11456	7.15599	3.82891	0.000164893	0.00302025	3.7675
RNAseq	Whole Blood	Day 1	gene1326 (MAP3K8)	0.12185	5.4843	3.82855	0.000164927	0.00302025	3.76744
RNAseq	Whole Blood	Day 1	gene1500 (CTNND1)	0.166711	5.72631	3.82558	0.000167327	0.0030586	3.76384
RNAseq	Whole Blood	Day 1	gene25934 (NIPSNAP3A)	0.20125	3.24048	3.82374	0.000167863	0.00306281	3.76304
RNAseq	Whole Blood	Day 1	gene9755 (TBKBP1)	-0.146008	5.48742	-3.82133	0.000169661	0.00309	-3.76037
RNAseq	Whole Blood	Day 1	gene7011 (TEP1)	0.152212	7.3429	3.81911	0.000170536	0.00310029	3.75909
RNAseq	Whole Blood	Day 1	gene8454 (CUL1)	0.15199	6.12963	3.81535	0.00017252	0.00313067	3.75619
RNAseq	Whole Blood	Day 1	gene23102 (TBC1D2B)	0.120744	6.9755	3.80956	0.00017659	0.00319874	3.75035
RNAseq	Whole Blood	Day 1	gene54904 (NSD3)	-0.084108	7.52766	-3.80225	0.000182334	0.00329682	-3.74231
RNAseq	Whole Blood	Day 1	gene4938 (OAS1)	0.279056	6.49853	3.8017	0.000182717	0.0032978	3.74179
RNAseq	Whole Blood	Day 1	gene23030 (KDM4B)	-0.0872043	7.85309	-3.79873	0.000184466	0.00332337	-3.73939
RNAseq	Whole Blood	Day 1	gene4780 (NFE2L2)	0.0861878	6.85496	3.79823	0.000186027	0.00334548	3.73727
RNAseq	Whole Blood	Day 1	gene57139 (RGL3)	-0.371822	1.44154	-3.79684	0.000186739	0.00335227	-3.73631
RNAseq	Whole Blood	Day 1	gene10460 (TACC3)	-0.0863187	7.79628	-3.79542	0.00018719	0.00335435	-3.7357
RNAseq	Whole Blood	Day 1	gene9839 (ZEB2)	0.122976	7.7862	3.79277	0.000189117	0.00338283	3.73313
RNAseq	Whole Blood	Day 1	gene55601 (DDX60)	0.259089	5.60963	3.78855	0.000191909	0.00342665	3.72944
RNAseq	Whole Blood	Day 1	gene660 (BMX)	-0.326712	2.34017	-3.78483	0.00019495	0.00347477	-3.72547
RNAseq	Whole Blood	Day 1	gene63901 (FAM111A)	0.164054	6.57844	3.78047	0.000197853	0.00351595	3.72174
RNAseq	Whole Blood	Day 1	gene400410 (ST20)	-0.17792	4.82639	-3.78025	0.000197963	0.00351595	-3.7216
RNAseq	Whole Blood	Day 1	gene11314 (CD300A)	0.117521	8.0141	3.77666	0.000200855	0.003561	3.71794
RNAseq	Whole Blood	Day 1	gene1892 (ECHS1)	0.122256	5.06071	3.76914	0.000206474	0.00365416	3.71096
RNAseq	Whole Blood	Day 1	gene10056 (FARSB)	0.153985	4.35996	3.76816	0.000207605	0.00366769	3.70958
RNAseq	Whole Blood	Day 1	gene6548 (SLC9A1)	-0.102274	6.51032	-3.76676	0.000208102	0.00367	-3.70897
RNAseq	Whole Blood	Day 1	gene3660 (IRF2)	0.0865858	7.61881	3.76563	0.000209256	0.00368387	3.70757
RNAseq	Whole Blood	Day 1	gene517 (ATP5MC2)	0.091936	7.08309	3.76409	0.000210916	0.00369698	3.70557
RNAseq	Whole Blood	Day 1	gene23318 (TUT4)	-0.1036	6.26992	-3.76365	0.000211066	0.00369698	-3.70539
RNAseq	Whole Blood	Day 1	gene5452 (POU2F2)	0.137624	7.93055	3.76416	0.000211108	0.00369698	3.70534
RNAseq	Whole Blood	Day 1	gene432 (ASGR1)	0.21492	3.88854	3.76039	0.000213795	0.0037375	3.70213
RNAseq	Whole Blood	Day 1	gene10589 (DRAP1)	0.133495	6.98521	3.75961	0.000214171	0.00373755	3.70169
RNAseq	Whole Blood	Day 1	gene55651 (NHP2)	0.125021	5.04168	3.75676	0.000215874	0.00376071	3.69968
RNAseq	Whole Blood	Day 1	gene3419 (IDH3A)	0.131673	5.07541	3.75497	0.00021776	0.00378699	3.69747
RNAseq	Whole Blood	Day 1	gene51184 (GPN3)	0.207219	3.18901	3.75198	0.000220787	0.00382489	3.69396
RNAseq	Whole Blood	Day 1	gene55858 (TMEM165)	0.126583	5.48726	3.75107	0.000221053	0.00382489	3.69366
RNAseq	Whole Blood	Day 1	gene1107 (CHD3)	-0.0789173	8.7584	-3.75161	0.000221085	0.00382489	-3.69362
RNAseq	Whole Blood	Day 1	gene127544 (RNF19B)	0.0907674	7.54791	3.74882	0.000223145	0.00385388	3.69126
RNAseq	Whole Blood	Day 1	gene5434 (POLR2E)	0.078795	6.81216	3.74672	0.000225154	0.00388187	3.68898
RNAseq	Whole Blood	Day 1	gene8905 (AP1S2)	0.176743	6.73178	3.74601	0.000226026	0.00389003	3.688
RNAseq	Whole Blood	Day 1	gene8321 (FZD1)	0.205373	4.02785	3.74567	0.000226404	0.00389003	3.68757
RNAseq	Whole Blood	Day 1	gene26020 (LRP10)	-0.0679963	9.72469	-3.74468	0.000226799	0.00389015	-3.68713
RNAseq	Whole Blood	Day 1	gene23481 (PES1)	0.111745	5.57315	3.74177	0.00022883	0.00391828	3.68486
RNAseq	Whole Blood	Day 1	gene27163 (NAAA)	0.11888	6.70094	3.74049	0.00023038	0.00393808	3.68314
RNAseq	Whole Blood	Day 1	gene57050 (UTP3)	0.107812	5.36071	3.73914	0.000231016	0.00394223	3.68244
RNAseq	Whole Blood	Day 1	gene57168 (ASPHD2)	0.229883	3.83331	3.73879	0.000231482	0.00394346	3.68192
RNAseq	Whole Blood	Day 1	gene5464 (PPA1)	0.137852	5.34878	3.73667	0.00023374	0.00397517	3.67945
RNAseq	Whole Blood	Day 1	gene55114 (ARHGAP17)	0.126915	6.75027	3.73498	0.00023476	0.00398575	3.67834
RNAseq	Whole Blood	Day 7	gene3539 (IGLC3)	0.736901	5.29559	4.83523	2.38934e-06	0.003989	4.71735
RNAseq	Whole Blood	Day 1	gene4204 (MECP2)	-0.0760294	7.45421	-3.73345	0.00023659	0.00401003	-3.67635
RNAseq	Whole Blood	Day 1	gene440503 (PLIN5)	-0.204119	4.49683	-3.7324	0.000237165	0.00401297	-3.67574
RNAseq	Whole Blood	Day 1	gene8226 (PUDP)	0.150754	3.97563	3.72938	0.000239945	0.00405013	3.67276
RNAseq	Whole Blood	Day 1	gene84818 (IL17RC)	0.340395	1.85861	3.72918	0.00024017	0.00405013	3.67252
RNAseq	Whole Blood	Day 1	gene257019 (FRMD3)	0.297319	3.3174	3.7288	0.000240758	0.0040509	3.6719
RNAseq	Whole Blood	Day 1	gene1522 (CTSZ)	0.109621	8.88446	3.72794	0.000241611	0.0040509	3.67099
RNAseq	Whole Blood	Day 1	gene23424 (TDRD7)	0.144095	5.10004	3.72738	0.00024174	0.0040509	3.67086
RNAseq	Whole Blood	Day 1	gene9881 (TRANK1)	0.156444	8.8196	3.72728	0.000241832	0.0040509	3.67076
RNAseq	Whole Blood	Day 1	gene9260 (PDLIM7)	-0.137347	7.63545	-3.72618	0.000242625	0.0040527	-3.66992
RNAseq	Whole Blood	Day 1	gene10935 (PRDX3)	0.112138	5.47034	3.72648	0.000242749	0.0040527	3.66979
RNAseq	Whole Blood	Day 1	gene54734 (RAB39A)	0.423116	1.10137	3.72227	0.000244717	0.00407706	3.66773
RNAseq	Whole Blood	Day 1	gene2081 (ERN1)	-0.183663	6.32774	-3.72437	0.000245023	0.00407706	-3.66741
RNAseq	Whole Blood	Day 1	gene57630 (SH3RF1)	0.371502	2.27185	3.72215	0.000246709	0.00409832	3.66565
RNAseq	Whole Blood	Day 1	gene55862 (ECHDC1)	0.11551	5.24082	3.71988	0.000248608	0.00412303	3.66369
RNAseq	Whole Blood	Day 1	gene100131187 (TSTD1)	-0.161996	4.40446	-3.71808	0.000250278	0.00414386	-3.66198
RNAseq	Whole Blood	Day 1	gene5106 (PCK2)	0.126484	4.80809	3.71396	0.000254222	0.00420222	3.65797
RNAseq	Whole Blood	Day 1	gene3117 (HLA-DQA1)	0.205252	4.33443	3.71186	0.000256535	0.00422793	3.65565
RNAseq	Whole Blood	Day 1	gene7343 (UBTF)	-0.080793	7.8871	-3.71085	0.000257386	0.00422793	-3.6548
RNAseq	Whole Blood	Day 1	gene55332 (DRAM1)	0.144269	4.41219	3.71094	0.000257445	0.00422793	3.65474
RNAseq	Whole Blood	Day 1	gene9377 (COX5A)	0.125465	5.61764	3.71128	0.000257466	0.00422793	3.65472
RNAseq	Whole Blood	Day 1	gene1174 (AP1S1)	0.166819	3.44413	3.7075	0.000260259	0.00426383	3.65195
RNAseq	Whole Blood	Day 1	gene57590 (WDFY1)	0.168956	6.02739	3.70693	0.000260562	0.00426383	3.65165
RNAseq	Whole Blood	Day 1	gene3423 (IDS)	-0.0997958	8.67318	-3.70705	0.000260929	0.00426383	-3.65129
RNAseq	Whole Blood	Day 1	gene3710 (ITPR3)	-0.112198	6.70524	-3.70434	0.000263697	0.00430204	-3.64858
RNAseq	Whole Blood	Day 1	gene53826 (FXYD6)	0.226893	3.22275	3.70368	0.000264592	0.00430928	3.64771
RNAseq	Whole Blood	Day 1	gene64757 (MARC1)	-0.224101	5.05458	-3.704	0.000265001	0.00430928	-3.64731
RNAseq	Whole Blood	Day 1	gene8938 (BAIAP3)	-0.229425	5.1549	-3.70083	0.00026719	0.00433783	-3.64519
RNAseq	Whole Blood	Day 1	gene100130520 (CD300H)	0.239122	3.96293	3.69781	0.00027021	0.00437274	3.6423
RNAseq	Whole Blood	Day 1	gene5954 (RCN1)	0.208821	4.02818	3.69675	0.000270628	0.00437274	3.6419
RNAseq	Whole Blood	Day 1	gene54464 (XRN1)	0.189308	6.67121	3.69685	0.00027065	0.00437274	3.64188
RNAseq	Whole Blood	Day 1	gene5660 (PSAP)	0.103788	11.6303	3.69468	0.000273726	0.00441355	3.63897
RNAseq	Whole Blood	Day 1	gene20 (ABCA2)	-0.12577	7.34048	-3.69393	0.000274057	0.00441355	-3.63866
RNAseq	Whole Blood	Day 1	gene23303 (KIF13B)	0.120047	6.0929	3.69199	0.000276061	0.00443869	3.63679
RNAseq	Whole Blood	Day 1	gene100101267 (POM121C)	-0.0905169	7.01862	-3.68956	0.000278111	0.00446448	-3.63488
RNAseq	Whole Blood	Day 1	gene10462 (CLEC10A)	0.200186	4.63685	3.68893	0.000279428	0.00447473	3.63366
RNAseq	Whole Blood	Day 1	gene3903 (LAIR1)	0.156407	5.17965	3.68842	0.000279643	0.00447473	3.63346
RNAseq	Whole Blood	Day 1	gene51107 (APH1A)	0.0820358	7.082	3.68468	0.000283111	0.004523	3.63028
RNAseq	Whole Blood	Day 1	gene64170 (CARD9)	0.172293	4.90315	3.68333	0.000285194	0.00454903	3.62839
RNAseq	Whole Blood	Day 1	gene3835 (KIF22)	-0.120512	5.2858	-3.68154	0.000286879	0.00456863	-3.62687
RNAseq	Whole Blood	Day 1	gene64781 (CERK)	-0.0793709	7.63781	-3.68115	0.000287414	0.00456989	-3.62639
RNAseq	Whole Blood	Day 1	gene9368 (SLC9A3R1)	-0.0925694	8.61122	-3.67245	0.000296944	0.00471392	-3.61795
RNAseq	Whole Blood	Day 1	gene10714 (POLD3)	0.114707	4.79022	3.67147	0.000297502	0.0047153	3.61747
RNAseq	Whole Blood	Day 1	gene51703 (ACSL5)	0.106005	6.26392	3.66892	0.000300638	0.00475749	3.61475
RNAseq	Whole Blood	Day 7	gene28473 (IGHV1-3)	0.905206	0.898215	4.76213	3.38855e-06	0.00484902	4.64574
RNAseq	Whole Blood	Day 1	gene1175 (AP2S1)	0.130212	5.74092	3.66129	0.000309678	0.00489281	3.60707
RNAseq	Whole Blood	Day 1	gene57486 (NLN)	0.222539	3.98952	3.66028	0.000310191	0.0048932	3.60664
RNAseq	Whole Blood	Day 1	gene64747 (MFSD1)	0.112314	6.65953	3.65909	0.000312164	0.00490892	3.60499
RNAseq	Whole Blood	Day 1	gene5294 (PIK3CG)	-0.112009	7.01791	-3.65852	0.000312542	0.00490892	-3.60468
RNAseq	Whole Blood	Day 1	gene79751 (SLC25A22)	0.134912	4.72923	3.65779	0.000312658	0.00490892	3.60458
RNAseq	Whole Blood	Day 1	gene3140 (MR1)	0.110563	6.26814	3.65441	0.000316674	0.0049642	3.60126
RNAseq	Whole Blood	Day 1	gene3119 (HLA-DQB1)	0.203051	4.15205	3.64788	0.000325203	0.00508993	3.59435
RNAseq	Whole Blood	Day 1	gene1117 (CHI3L2)	0.175731	3.57245	3.64475	0.000328849	0.00513897	3.59145
RNAseq	Whole Blood	Day 1	gene58533 (SNX6)	0.111261	6.17714	3.6438	0.000329407	0.00513967	3.591
RNAseq	Whole Blood	Day 1	gene22882 (ZHX2)	-0.0894651	6.1262	-3.64042	0.000334544	0.00521171	-3.58697
RNAseq	Whole Blood	Day 1	gene8673 (VAMP8)	0.127102	6.41166	3.63931	0.000335579	0.00521972	3.58616
RNAseq	Whole Blood	Day 1	gene5266 (PI3)	0.355842	5.52418	3.63673	0.000339252	0.00526063	3.58332
RNAseq	Whole Blood	Day 1	gene4149 (MAX)	0.0835282	7.86052	3.63618	0.00033926	0.00526063	3.58332
RNAseq	Whole Blood	Day 1	gene3732 (CD82)	-0.11263	7.26523	-3.63495	0.000340567	0.00527218	-3.58231
RNAseq	Whole Blood	Day 1	gene4323 (MMP14)	0.254454	2.56531	3.63538	0.000341057	0.00527218	3.58194
RNAseq	Whole Blood	Day 1	gene8788 (DLK1)	-1.07115	-3.11824	-3.6315	0.00034335	0.00529945	-3.58019
RNAseq	Whole Blood	Day 1	gene4599 (MX1)	0.272697	7.2715	3.63062	0.000346378	0.00533795	3.57789
RNAseq	Whole Blood	Day 1	gene5777 (PTPN6)	0.0628772	9.5242	3.62544	0.000352709	0.00542365	3.57315
RNAseq	Whole Blood	Day 1	gene837 (CASP4)	0.100314	7.98472	3.62486	0.000353302	0.00542365	3.57271
RNAseq	Whole Blood	Day 1	gene11118 (BTN3A2)	0.0999695	8.29776	3.62494	0.000353776	0.00542365	3.57236
RNAseq	Whole Blood	Day 1	gene1387 (CREBBP)	-0.0995242	9.06302	-3.62438	0.000354105	0.00542365	-3.57212
RNAseq	Whole Blood	Day 1	gene29889 (GNL2)	0.101648	5.32548	3.62312	0.000355466	0.00543256	3.57111
RNAseq	Whole Blood	Day 1	gene55715 (DOK4)	-0.293309	2.25165	-3.62297	0.000355771	0.00543256	-3.57089
RNAseq	Whole Blood	Day 1	gene83443 (SF3B5)	0.105565	5.55066	3.62126	0.000357361	0.00544853	3.56972
RNAseq	Whole Blood	Day 1	gene2517 (FUCA1)	0.134739	5.06899	3.62153	0.000358353	0.00545535	3.569
RNAseq	Whole Blood	Day 1	gene10611 (PDLIM5)	0.109614	5.4863	3.62047	0.000359123	0.00545878	3.56843
RNAseq	Whole Blood	Day 1	gene84166 (NLRC5)	0.183042	8.60927	3.62054	0.000360942	0.00547812	3.56711
RNAseq	Whole Blood	Day 1	gene57552 (NCEH1)	0.177318	3.53792	3.61844	0.000362312	0.00549058	3.56612
RNAseq	Whole Blood	Day 1	gene11119 (BTN3A1)	0.138374	8.57717	3.61744	0.000363679	0.00550298	3.56513
RNAseq	Whole Blood	Day 1	gene9061 (PAPSS1)	0.126146	5.57301	3.61677	0.000364348	0.00550479	3.56465
RNAseq	Whole Blood	Day 1	gene55711 (FAR2)	0.15886	4.71416	3.61587	0.000365541	0.0055145	3.56379
RNAseq	Whole Blood	Day 1	gene2889 (RAPGEF1)	-0.0795519	8.34513	-3.61455	0.000367246	0.00553188	-3.56257
RNAseq	Whole Blood	Day 1	gene23220 (DTX4)	-0.240381	4.32113	-3.6134	0.00036849	0.00554229	-3.56168
RNAseq	Whole Blood	Day 1	gene3779 (KCNMB1)	0.266454	2.54442	3.61217	0.000370676	0.0055668	3.56013
RNAseq	Whole Blood	Day 7	gene28793 (IGLV3-25)	0.864594	2.74324	4.69543	4.45273e-06	0.00557538	4.58905
RNAseq	Whole Blood	Day 1	gene283152 (CCDC153)	-0.288209	1.89826	-3.61067	0.000372488	0.00558062	-3.55885
RNAseq	Whole Blood	Day 1	gene55810 (FOXJ2)	-0.0822188	6.36332	-3.60977	0.00037271	0.00558062	-3.55869
RNAseq	Whole Blood	Day 1	gene10491 (CRTAP)	0.109604	7.30201	3.60757	0.000377104	0.00563798	3.55561
RNAseq	Whole Blood	Day 1	gene8527 (DGKD)	-0.0947095	7.81757	-3.60693	0.000378498	0.00565039	-3.55464
RNAseq	Whole Blood	Day 1	gene6653 (SORL1)	-0.119276	11.1067	-3.60604	0.000379774	0.00565831	-3.55375
RNAseq	Whole Blood	Day 1	gene4940 (OAS3)	0.352117	7.18835	3.60471	0.000380675	0.00565831	3.55313
RNAseq	Whole Blood	Day 1	gene26156 (RSL1D1)	0.100969	7.32904	3.60482	0.000380806	0.00565831	3.55304
RNAseq	Whole Blood	Day 1	gene80301 (PLEKHO2)	0.0708401	8.44398	3.60424	0.000381287	0.00565831	3.55271
RNAseq	Whole Blood	Day 1	gene51296 (SLC15A3)	0.0923437	6.88574	3.60264	0.000383686	0.00568548	3.55106
RNAseq	Whole Blood	Day 1	gene60673 (ATG101)	0.125925	4.49464	3.59951	0.000387639	0.00573051	3.54836
RNAseq	Whole Blood	Day 1	gene59342 (SCPEP1)	0.131443	6.81182	3.59973	0.000387869	0.00573051	3.5482
RNAseq	Whole Blood	Day 1	gene5018 (OXA1L)	0.0763298	7.16336	3.59828	0.000389816	0.00575078	3.54688
RNAseq	Whole Blood	Day 1	gene51635 (DHRS7)	-0.121129	7.01691	-3.59517	0.000394453	0.00581063	-3.54377
RNAseq	Whole Blood	Day 1	gene57705 (WDFY4)	-0.101796	7.5206	-3.59432	0.000395491	0.00581738	-3.54307
RNAseq	Whole Blood	Day 1	gene22905 (EPN2)	-0.195298	3.51354	-3.59174	0.000399187	0.00585451	-3.54062
RNAseq	Whole Blood	Day 1	gene9188 (DDX21)	0.116861	6.83163	3.59119	0.000399247	0.00585451	3.54058
RNAseq	Whole Blood	Day 1	gene9935 (MAFB)	0.222958	6.34088	3.59147	0.000399769	0.00585451	3.54024
RNAseq	Whole Blood	Day 1	gene4055 (LTBR)	0.117355	6.72595	3.59089	0.000400728	0.00585998	3.5396
RNAseq	Whole Blood	Day 1	gene6733 (SRPK2)	-0.090004	6.9698	-3.58869	0.000403282	0.00588874	-3.53793
RNAseq	Whole Blood	Day 1	gene637 (BID)	0.0894404	7.05593	3.58363	0.00041226	0.00601107	3.53211
RNAseq	Whole Blood	Day 1	gene64411 (ARAP3)	-0.105478	7.52385	-3.58046	0.000415688	0.00604315	-3.52992
RNAseq	Whole Blood	Day 1	gene51131 (PHF11)	0.130699	5.75033	3.58033	0.000416101	0.00604315	3.52966
RNAseq	Whole Blood	Day 1	gene5236 (PGM1)	-0.111256	5.23863	-3.58027	0.000416423	0.00604315	-3.52945
RNAseq	Whole Blood	Day 1	gene23307 (FKBP15)	0.100489	7.23368	3.57966	0.000417013	0.00604315	3.52908
RNAseq	Whole Blood	Day 1	gene7405 (UVRAG)	0.0950301	5.61906	3.5793	0.000417891	0.00604315	3.52852
RNAseq	Whole Blood	Day 1	gene83862 (TMEM120A)	-0.121288	5.64046	-3.57934	0.000418162	0.00604315	-3.52835
RNAseq	Whole Blood	Day 1	gene6711 (SPTBN1)	-0.102371	7.91603	-3.5785	0.000418683	0.00604315	-3.52802
RNAseq	Whole Blood	Day 1	gene5478 (PPIA)	0.0849916	8.56331	3.57687	0.000420893	0.00606631	3.52662
RNAseq	Whole Blood	Day 1	gene4644 (MYO5A)	-0.0980376	6.97065	-3.57595	0.00042237	0.00607884	-3.5257
RNAseq	Whole Blood	Day 1	gene2350 (FOLR2)	0.249068	2.01197	3.57564	0.000423181	0.00608179	3.52519
RNAseq	Whole Blood	Day 1	gene11212 (PLPBP)	0.0896497	5.72107	3.57013	0.000431424	0.00619137	3.52008
RNAseq	Whole Blood	Day 1	gene65264 (UBE2Z)	0.0819852	6.79129	3.56991	0.000432438	0.00619306	3.51945
RNAseq	Whole Blood	Day 1	gene80315 (CPEB4)	-0.109427	6.25722	-3.57	0.000432778	0.00619306	-3.51924
RNAseq	Whole Blood	Day 1	gene578 (BAK1)	0.129798	5.44936	3.56791	0.000435184	0.00621855	3.51777
RNAseq	Whole Blood	Day 1	gene11182 (SLC2A6)	0.161923	5.35315	3.56761	0.000436355	0.00621855	3.51706
RNAseq	Whole Blood	Day 1	gene254896 (LOC254896)	-0.126894	7.49881	-3.56726	0.000436422	0.00621855	-3.51702
RNAseq	Whole Blood	Day 1	gene5336 (PLCG2)	-0.0877549	7.95614	-3.5652	0.000439235	0.00624134	-3.51531
RNAseq	Whole Blood	Day 1	gene9517 (SPTLC2)	0.103975	7.3728	3.56537	0.000439299	0.00624134	3.51528
RNAseq	Whole Blood	Day 1	gene57690 (TNRC6C)	-0.0975247	6.85977	-3.56528	0.000439891	0.00624134	-3.51492
RNAseq	Whole Blood	Day 1	gene9191 (DEDD)	0.0700607	5.91794	3.563	0.00044306	0.00627741	3.51301
RNAseq	Whole Blood	Day 1	gene144717 (PHETA1)	0.157189	3.84977	3.56133	0.000447214	0.00632732	3.51053
RNAseq	Whole Blood	Day 1	gene10636 (RGS14)	-0.0985227	8.06219	-3.55863	0.000449947	0.006357	-3.50891
RNAseq	Whole Blood	Day 1	gene8897 (MTMR3)	-0.0729411	8.19946	-3.55773	0.000451334	0.00635918	-3.50809
RNAseq	Whole Blood	Day 1	gene219988 (PATL1)	0.0950802	6.67168	3.55759	0.000451371	0.00635918	3.50807
RNAseq	Whole Blood	Day 1	gene6237 (RRAS)	0.169535	4.13831	3.55401	0.000459311	0.00646197	3.50343
RNAseq	Whole Blood	Day 1	gene54531 (MIER2)	0.127911	4.5701	3.54969	0.00046468	0.00651789	3.50033
RNAseq	Whole Blood	Day 1	gene80216 (ALPK1)	0.155927	6.91225	3.54926	0.000465182	0.00651789	3.50004
RNAseq	Whole Blood	Day 1	gene3385 (ICAM3)	-0.0859438	9.88918	-3.54952	0.000465238	0.00651789	-3.50001
RNAseq	Whole Blood	Day 1	gene1595 (CYP51A1)	0.218644	3.63222	3.54802	0.000466699	0.00652923	3.49918
RNAseq	Whole Blood	Day 1	gene100526664 (LY75-CD302)	0.102	8.07371	3.54679	0.000469687	0.00656187	3.49747
RNAseq	Whole Blood	Day 1	gene6576 (SLC25A1)	0.104966	5.28306	3.54484	0.000473227	0.00660211	3.49547
RNAseq	Whole Blood	Day 1	gene100188893 (TOMM6)	0.112272	5.76795	3.54384	0.000474047	0.00660436	3.49501
RNAseq	Whole Blood	Day 1	gene2186 (BPTF)	-0.0776763	7.85928	-3.5421	0.000476819	0.00663374	-3.49345
RNAseq	Whole Blood	Day 1	gene6484 (ST3GAL4)	-0.162508	5.06122	-3.54101	0.000479964	0.00666824	-3.4917
RNAseq	Whole Blood	Day 1	gene5702 (PSMC3)	0.095506	5.73046	3.53678	0.000486254	0.00674583	3.48822
RNAseq	Whole Blood	Day 1	gene114659 (LRRC37B)	-0.121942	4.60333	-3.53572	0.000486896	0.00674583	-3.48786
RNAseq	Whole Blood	Day 1	gene79720 (VPS37B)	-0.100968	6.87954	-3.53533	0.000489175	0.00676805	-3.48662
RNAseq	Whole Blood	Day 1	gene150372 (NFAM1)	0.0633919	9.54509	3.5328	0.000493747	0.00681619	3.48413
RNAseq	Whole Blood	Day 1	gene2193 (FARSA)	0.0992461	5.63308	3.53183	0.000494421	0.00681619	3.48376
RNAseq	Whole Blood	Day 1	gene201266 (SLC39A11)	0.134065	4.5194	3.53227	0.000494696	0.00681619	3.48361
RNAseq	Whole Blood	Day 1	gene197259 (MLKL)	0.123117	6.52376	3.53043	0.000497796	0.00684948	3.48194
RNAseq	Whole Blood	Day 1	gene10964 (IFI44L)	0.426767	4.72998	3.52796	0.000502656	0.00689915	3.47934
RNAseq	Whole Blood	Day 1	gene100528021 (ST20-MTHFS)	-0.143838	5.24835	-3.52743	0.000502784	0.00689915	-3.47927
RNAseq	Whole Blood	Day 1	gene100528016 (TMX2-CTNND1)	0.138413	6.04073	3.52659	0.000506287	0.00693773	3.47741
RNAseq	Whole Blood	Day 1	gene9658 (ZNF516)	-0.106135	7.2624	-3.52505	0.000507982	0.00694207	-3.47651
RNAseq	Whole Blood	Day 1	gene2014 (EMP3)	0.0858259	7.44316	3.52501	0.00050801	0.00694207	3.4765
RNAseq	Whole Blood	Day 1	gene1773 (DNASE1)	-0.15026	4.56269	-3.52413	0.000508683	0.00694207	-3.47614
RNAseq	Whole Blood	Day 1	gene283897 (C16orf54)	-0.0933563	8.24411	-3.52345	0.000510082	0.00695169	-3.47541
RNAseq	Whole Blood	Day 1	gene57096 (RPGRIP1)	-0.210382	3.87055	-3.52153	0.000513679	0.0069912	-3.47352
RNAseq	Whole Blood	Day 1	gene10928 (RALBP1)	-0.0932426	7.66854	-3.52052	0.000515904	0.00700565	-3.47236
RNAseq	Whole Blood	Day 1	gene2529 (FUT7)	-0.159528	5.26472	-3.52046	0.00051614	0.00700565	-3.47224
RNAseq	Whole Blood	Day 1	gene6612 (SUMO3)	0.111972	6.0514	3.51846	0.00052045	0.00705459	3.47
RNAseq	Whole Blood	Day 1	gene79633 (FAT4)	-0.46969	0.664966	-3.5183	0.000521833	0.007063	-3.46929
RNAseq	Whole Blood	Day 1	gene8408 (ULK1)	-0.101285	7.76943	-3.51676	0.00052248	0.007063	-3.46896
RNAseq	Whole Blood	Day 1	gene433 (ASGR2)	0.210316	4.58794	3.51652	0.000523873	0.00707228	3.46824
RNAseq	Whole Blood	Day 1	gene2268 (FGR)	0.0955631	9.80665	3.51355	0.000529371	0.00713689	3.46544
RNAseq	Whole Blood	Day 1	gene84034 (EMILIN2)	0.157233	7.50139	3.51267	0.000531298	0.00715324	3.46446
RNAseq	Whole Blood	Day 1	gene55959 (SULF2)	-0.115873	8.38542	-3.50947	0.000536988	0.00722014	-3.46159
RNAseq	Whole Blood	Day 1	gene93624 (TADA2B)	-0.0823153	6.49209	-3.50585	0.000542988	0.00729103	-3.4586
RNAseq	Whole Blood	Day 1	gene3311 (HSPA7)	0.185101	5.57471	3.50573	0.000544454	0.00730094	3.45787
RNAseq	Whole Blood	Day 1	gene64783 (RBM15)	-0.110106	4.84564	-3.50268	0.000549339	0.00735659	-3.45547
RNAseq	Whole Blood	Day 1	gene7074 (TIAM1)	0.125623	5.98365	3.49905	0.000558328	0.00744992	3.45109
RNAseq	Whole Blood	Day 1	gene54764 (ZRANB1)	-0.0967099	6.34729	-3.49879	0.000558588	0.00744992	-3.45096
RNAseq	Whole Blood	Day 1	gene4502 (MT2A)	0.244655	4.85557	3.49803	0.000559273	0.00744992	3.45063
RNAseq	Whole Blood	Day 1	gene5713 (PSMD7)	0.0849964	5.86188	3.49822	0.000559283	0.00744992	3.45063
RNAseq	Whole Blood	Day 1	gene26277 (TINF2)	0.0627306	6.6851	3.49669	0.000562009	0.00747628	3.44932
RNAseq	Whole Blood	Day 1	gene163351 (GBP6)	0.532004	0.613101	3.49245	0.000569457	0.00756532	3.44576
RNAseq	Whole Blood	Day 1	gene7371 (UCK2)	0.149732	3.72215	3.49313	0.000570529	0.00756952	3.44525
RNAseq	Whole Blood	Day 1	gene64753 (CCDC136)	-0.221301	2.68332	-3.49089	0.000573788	0.00760269	-3.44371
RNAseq	Whole Blood	Day 1	gene30815 (ST6GALNAC6)	-0.10189	5.96645	-3.48871	0.0005782	0.00764613	-3.44164
RNAseq	Whole Blood	Day 1	gene284 (ANGPT1)	-0.333966	1.77168	-3.48872	0.000578593	0.00764613	-3.44146
RNAseq	Whole Blood	Day 1	gene55785 (FGD6)	0.227723	3.55195	3.4879	0.000580574	0.0076622	3.44053
RNAseq	Whole Blood	Day 1	gene10480 (EIF3M)	0.103678	6.54211	3.48675	0.000581923	0.00766989	3.4399
RNAseq	Whole Blood	Day 1	gene9896 (FIG4)	0.101804	5.03591	3.48551	0.000584706	0.00769645	3.43861
RNAseq	Whole Blood	Day 1	gene51719 (CAB39)	-0.0738936	7.84622	-3.47996	0.000596421	0.00783492	-3.43324
RNAseq	Whole Blood	Day 1	gene58160 (NFE4)	-0.203733	2.65433	-3.47968	0.00059679	0.00783492	-3.43307
RNAseq	Whole Blood	Day 1	gene9794 (MAML1)	-0.0721027	7.32647	-3.47808	0.000600882	0.00787831	-3.43122
RNAseq	Whole Blood	Day 1	gene2533 (FYB1)	0.109872	9.67437	3.47708	0.000602194	0.0078852	3.43062
RNAseq	Whole Blood	Day 1	gene120892 (LRRK2)	0.118118	9.06531	3.47635	0.000603883	0.00788868	3.42986
RNAseq	Whole Blood	Day 1	gene151056 (PLB1)	-0.179725	5.49783	-3.47651	0.000604035	0.00788868	-3.4298
RNAseq	Whole Blood	Day 1	gene25946 (ZNF385A)	0.151786	7.38397	3.47402	0.000609834	0.00795405	3.4272
RNAseq	Whole Blood	Day 1	gene5725 (PTBP1)	0.06343	8.08032	3.47277	0.000611379	0.00796383	3.42652
RNAseq	Whole Blood	Day 1	gene256302 (NATD1)	-0.128704	6.88333	-3.47159	0.000614934	0.00799764	-3.42494
RNAseq	Whole Blood	Day 1	gene4209 (MEF2D)	-0.0839935	7.48249	-3.47063	0.000615571	0.00799764	-3.42466
RNAseq	Whole Blood	Day 1	gene5359 (PLSCR1)	0.219285	5.48616	3.46834	0.000621184	0.0080601	3.42219
RNAseq	Whole Blood	Day 1	gene1953 (MEGF6)	-0.167002	6.41851	-3.46622	0.000626878	0.00812347	-3.41971
RNAseq	Whole Blood	Day 1	gene60489 (APOBEC3G)	0.130731	6.14932	3.4648	0.00062919	0.00814289	3.41871
RNAseq	Whole Blood	Day 1	gene123879 (DCUN1D3)	0.184459	2.70052	3.45977	0.000640008	0.00826475	3.41407
RNAseq	Whole Blood	Day 1	gene54888 (NSUN2)	0.0770559	6.31939	3.45992	0.000640686	0.00826475	3.41378
RNAseq	Whole Blood	Day 1	gene2308 (FOXO1)	-0.106835	6.41036	-3.45953	0.000641081	0.00826475	-3.41361
RNAseq	Whole Blood	Day 1	gene56666 (PANX2)	-0.162447	5.50688	-3.45771	0.000645284	0.00829814	-3.41183
RNAseq	Whole Blood	Day 1	gene23406 (COTL1)	0.0737334	10.5789	3.45784	0.000645328	0.00829814	3.41181
RNAseq	Whole Blood	Day 1	gene54020 (SLC37A1)	0.10027	5.22048	3.45715	0.000646681	0.00830487	3.41124
RNAseq	Whole Blood	Day 1	gene55144 (LRRC8D)	0.112127	5.62692	3.45428	0.000655382	0.0083923	3.40759
RNAseq	Whole Blood	Day 1	gene5800 (PTPRO)	0.253005	3.40956	3.45275	0.000655912	0.0083923	3.40737
RNAseq	Whole Blood	Day 1	gene217 (ALDH2)	0.148461	6.80461	3.4533	0.000656002	0.0083923	3.40734
RNAseq	Whole Blood	Day 1	gene29099 (COMMD9)	0.109767	5.24086	3.45221	0.000658629	0.00840701	3.40625
RNAseq	Whole Blood	Day 1	gene26519 (TIMM10)	0.228743	3.35319	3.45149	0.00065883	0.00840701	3.40616
RNAseq	Whole Blood	Day 1	gene79772 (MCTP1)	0.121013	5.045	3.4505	0.000661756	0.00843361	3.40495
RNAseq	Whole Blood	Day 1	gene3957 (LGALS2)	0.187255	4.86793	3.44853	0.000667116	0.00848764	3.40275
RNAseq	Whole Blood	Day 1	gene23181 (DIP2A)	-0.107437	7.03959	-3.44794	0.000668134	0.00848764	-3.40233
RNAseq	Whole Blood	Day 1	gene5025 (P2RX4)	0.127513	4.98485	3.44788	0.000668538	0.00848764	3.40217
RNAseq	Whole Blood	Day 1	gene4193 (MDM2)	0.107701	6.74597	3.44492	0.000675877	0.00856995	3.39918
RNAseq	Whole Blood	Day 1	gene127262 (TPRG1L)	-0.0803763	6.62575	-3.44332	0.000679583	0.00860605	-3.39769
RNAseq	Whole Blood	Day 1	gene9846 (GAB2)	-0.0813817	7.9785	-3.43937	0.000687903	0.00870041	-3.39436
RNAseq	Whole Blood	Day 1	gene51225 (ABI3)	0.17331	6.39252	3.43834	0.000691308	0.00873245	3.393
RNAseq	Whole Blood	Day 1	gene10890 (RAB10)	0.0841469	7.05573	3.43784	0.000693637	0.00875084	3.39208
RNAseq	Whole Blood	Day 1	gene7531 (YWHAE)	0.0864621	6.38697	3.43677	0.000695224	0.00875983	3.39146
RNAseq	Whole Blood	Day 1	gene7458 (EIF4H)	0.0619915	8.02525	3.4326	0.000705231	0.00887475	3.38754
RNAseq	Whole Blood	Day 1	gene2207 (FCER1G)	0.129911	8.1746	3.43155	0.000707844	0.00889645	3.38652
RNAseq	Whole Blood	Day 1	gene83939 (EIF2A)	0.083726	6.25357	3.43009	0.000711343	0.00892923	3.38517
RNAseq	Whole Blood	Day 1	gene8772 (FADD)	-0.112758	5.27559	-3.42876	0.000714742	0.00896066	-3.38386
RNAseq	Whole Blood	Day 1	gene5052 (PRDX1)	0.123757	6.21259	3.42673	0.00071908	0.0089929	3.3822
RNAseq	Whole Blood	Day 1	gene9885 (OSBPL2)	-0.0664371	7.17807	-3.42689	0.000719108	0.0089929	-3.38219
RNAseq	Whole Blood	Day 1	gene5836 (PYGL)	-0.122161	8.32037	-3.42559	0.000723073	0.0090312	-3.38068
RNAseq	Whole Blood	Day 1	gene10347 (ABCA7)	-0.118595	8.46886	-3.42424	0.000726083	0.0090575	-3.37954
RNAseq	Whole Blood	Day 1	gene10106 (CTDSP2)	-0.0745798	8.93146	-3.42143	0.000732793	0.00912214	-3.37701
RNAseq	Whole Blood	Day 1	gene2319 (FLOT2)	-0.0962656	8.96875	-3.42114	0.000733086	0.00912214	-3.3769
RNAseq	Whole Blood	Day 1	gene58475 (MS4A7)	0.214742	6.05074	3.41963	0.00073828	0.00917537	3.37495
RNAseq	Whole Blood	Day 1	gene2581 (GALC)	0.0969519	5.36834	3.41924	0.000739823	0.00918315	3.37438
RNAseq	Whole Blood	Day 1	gene8794 (TNFRSF10C)	-0.115752	9.19495	-3.41675	0.000745501	0.00924218	-3.37227
RNAseq	Whole Blood	Day 1	gene860 (RUNX2)	-0.114432	5.86028	-3.41636	0.000746994	0.00924924	-3.37172
RNAseq	Whole Blood	Day 1	gene139065 (SLITRK4)	0.307082	1.97744	3.41578	0.000748562	0.00925722	3.37115
RNAseq	Whole Blood	Day 1	gene57568 (SIPA1L2)	-0.171791	5.20236	-3.41473	0.000750201	0.00926605	-3.37054
RNAseq	Whole Blood	Day 7	gene6678 (SPARC)	0.248777	7.49184	4.5504	8.58194e-06	0.00926964	4.45013
RNAseq	Whole Blood	Day 7	gene5859 (QARS1)	0.0975351	7.24063	4.53175	9.25391e-06	0.00926964	4.43391
RNAseq	Whole Blood	Day 1	gene1955 (MEGF9)	-0.102263	8.83065	-3.41285	0.000755756	0.00932316	-3.36851
RNAseq	Whole Blood	Day 1	gene1495 (CTNNA1)	0.0919339	6.98641	3.41197	0.000758444	0.00933362	3.36753
RNAseq	Whole Blood	Day 1	gene60436 (TGIF2)	0.0946368	5.47138	3.41132	0.000758467	0.00933362	3.36752
RNAseq	Whole Blood	Day 1	gene2120 (ETV6)	0.0903871	6.9445	3.41058	0.00076082	0.00934936	3.36667
RNAseq	Whole Blood	Day 1	gene80896 (NPL)	-0.108743	6.6375	-3.41059	0.000761613	0.00934936	-3.36638
RNAseq	Whole Blood	Day 1	gene8536 (CAMK1)	0.179903	5.08298	3.4097	0.00076403	0.00935476	3.36551
RNAseq	Whole Blood	Day 1	gene10924 (SMPDL3A)	0.228597	2.76234	3.40992	0.000764192	0.00935476	3.36545
RNAseq	Whole Blood	Day 1	gene8857 (FCGBP)	-0.151495	5.01565	-3.40932	0.000765147	0.00935476	-3.3651
RNAseq	Whole Blood	Day 1	gene27128 (CYTH4)	0.0890622	9.14586	3.40904	0.000765788	0.00935476	3.36487
RNAseq	Whole Blood	Day 1	gene5691 (PSMB3)	0.103721	6.33169	3.40733	0.0007701	0.00939597	3.36332
RNAseq	Whole Blood	Day 1	gene113829 (SLC35A4)	0.0760776	6.37286	3.40382	0.000778917	0.00949198	3.36018
RNAseq	Whole Blood	Day 1	gene375387 (NRROS)	0.11435	6.1834	3.40167	0.000786309	0.00957043	3.35757
RNAseq	Whole Blood	Day 1	gene56259 (CTNNBL1)	0.0972312	5.66305	3.40003	0.000789544	0.00959813	3.35643
RNAseq	Whole Blood	Day 1	gene55813 (UTP6)	0.0992272	5.65612	3.39869	0.000792842	0.00962655	3.35528
RNAseq	Whole Blood	Day 1	gene54621 (VSIG10)	0.284624	1.27681	3.39734	0.000797526	0.00967169	3.35365
RNAseq	Whole Blood	Day 1	gene5695 (PSMB7)	0.0970613	5.65383	3.39661	0.000798576	0.00967271	3.35329
RNAseq	Whole Blood	Day 7	gene28796 (IGLV3-21)	1.14087	3.45274	4.50031	1.06246e-05	0.00967513	4.40406
RNAseq	Whole Blood	Day 1	gene353189 (SLCO4C1)	-0.265535	4.57712	-3.39431	0.000806092	0.00975196	-3.35069
RNAseq	Whole Blood	Day 1	gene246329 (STAC3)	0.170017	3.78649	3.3923	0.000812321	0.00981207	3.34856
RNAseq	Whole Blood	Day 1	gene53829 (P2RY13)	0.114412	8.22609	3.39173	0.000813361	0.00981207	3.34821
RNAseq	Whole Blood	Day 1	gene51274 (KLF3)	-0.082559	7.81298	-3.39177	0.000813999	0.00981207	-3.34799
RNAseq	Whole Blood	Day 1	gene100506443 (ITPKB-IT1)	-0.297785	1.72488	-3.39041	0.000816681	0.00983256	-3.34708
RNAseq	Whole Blood	Day 1	gene152518 (NFXL1)	0.178935	4.08827	3.38971	0.000819279	0.00984359	3.3462
RNAseq	Whole Blood	Day 1	gene8564 (KMO)	0.180223	3.25388	3.38915	0.000819562	0.00984359	3.3461
RNAseq	Whole Blood	Day 1	gene57600 (FNIP2)	0.167319	4.49846	3.38804	0.000824056	0.00988571	3.34459
RNAseq	Whole Blood	Day 1	gene255512 (TOLLIP-AS1)	-0.539459	-0.256111	-3.38736	0.000825605	0.00989244	-3.34406
RNAseq	Whole Blood	Day 1	gene9261 (MAPKAPK2)	-0.0756107	7.58882	-3.38588	0.00083056	0.00993993	-3.3424
RNAseq	Whole Blood	Day 1	gene10296 (MAEA)	-0.0910078	6.82027	-3.38547	0.000832662	0.0099532	-3.3417
RNAseq	Whole Blood	Day 1	gene133522 (PPARGC1B)	0.234069	3.99851	3.38177	0.000840661	0.0100299	3.33905
RNAseq	Whole Blood	Day 1	gene4650 (MYO9B)	-0.0618104	9.49076	-3.38199	0.000841082	0.0100299	-3.33891
RNAseq	Whole Blood	Day 1	gene88455 (ANKRD13A)	0.0690905	7.89755	3.37975	0.000847421	0.0100935	3.33682
RNAseq	Whole Blood	Day 1	gene5329 (PLAUR)	0.115877	6.52694	3.3788	0.000850689	0.0101204	3.33575
RNAseq	Whole Blood	Day 1	gene6840 (SVIL)	-0.099923	7.67969	-3.376	0.000858771	0.0102044	-3.33312
RNAseq	Whole Blood	Day 1	gene441108 (IRF1-AS1)	0.181923	4.27741	3.37206	0.00087067	0.0103335	3.32929
RNAseq	Whole Blood	Day 1	gene311 (ANXA11)	-0.0657699	8.99058	-3.37059	0.000875096	0.0103738	-3.32788
RNAseq	Whole Blood	Day 1	gene10159 (ATP6AP2)	0.0792851	6.96105	3.3685	0.000881397	0.0104361	3.32588
RNAseq	Whole Blood	Day 1	gene64750 (SMURF2)	-0.0874112	5.32741	-3.36472	0.000891321	0.010539	-3.32276
RNAseq	Whole Blood	Day 1	gene80003 (PCNX2)	-0.12503	4.58712	-3.36486	0.000892794	0.010539	-3.3223
RNAseq	Whole Blood	Day 1	gene55793 (MINDY1)	-0.0949273	7.15795	-3.36448	0.000893244	0.010539	-3.32216
RNAseq	Whole Blood	Day 1	gene10762 (NUP50)	-0.0691587	7.77336	-3.36396	0.000895817	0.0105569	-3.32135
RNAseq	Whole Blood	Day 1	gene9625 (AATK)	-0.14027	7.08217	-3.36356	0.000896953	0.0105579	-3.321
RNAseq	Whole Blood	Day 1	gene55313 (CPPED1)	0.101282	8.94783	3.36359	0.000898513	0.0105639	3.32052
RNAseq	Whole Blood	Day 1	gene23038 (WDTC1)	-0.0665254	7.8257	-3.36286	0.000899853	0.0105672	-3.3201
RNAseq	Whole Blood	Day 1	gene51647 (CIAO2B)	0.0966207	4.9262	3.36124	0.000903916	0.0106025	3.31884
RNAseq	Whole Blood	Day 1	gene254102 (EHBP1L1)	0.0948367	9.41414	3.36077	0.000905083	0.0106038	3.31848
RNAseq	Whole Blood	Day 1	gene55379 (LRRC59)	0.0930703	5.83222	3.36029	0.000907385	0.0106183	3.31777
RNAseq	Whole Blood	Day 1	gene54453 (RIN2)	0.169162	4.84875	3.3596	0.000910273	0.0106291	3.31688
RNAseq	Whole Blood	Day 1	gene2547 (XRCC6)	0.0756502	7.75879	3.3589	0.000910428	0.0106291	3.31684
RNAseq	Whole Blood	Day 1	gene5590 (PRKCZ)	-0.113883	4.96364	-3.35838	0.000911827	0.010633	-3.31641
RNAseq	Whole Blood	Day 1	gene25963 (TMEM87A)	0.0898023	5.42861	3.35622	0.000918634	0.0106999	3.31433
RNAseq	Whole Blood	Day 1	gene54863 (TOR4A)	0.118946	6.10704	3.35444	0.000926597	0.0107802	3.31192
RNAseq	Whole Blood	Day 1	gene3127 (HLA-DRB5)	0.190843	5.28282	3.35167	0.000935008	0.0108654	3.30939
RNAseq	Whole Blood	Day 1	gene51371 (POMP)	0.154331	4.5761	3.34718	0.000948021	0.010992	3.30551
RNAseq	Whole Blood	Day 1	gene129685 (TAF8)	0.158221	5.87102	3.34734	0.000948096	0.010992	3.30549
RNAseq	Whole Blood	Day 1	gene23070 (CMTR1)	0.131737	6.22907	3.34611	0.000952244	0.0110273	3.30427
RNAseq	Whole Blood	Day 1	gene27239 (GPR162)	0.156949	4.57469	3.34464	0.000957516	0.0110756	3.30272
RNAseq	Whole Blood	Day 1	gene2872 (MKNK2)	-0.076092	9.12013	-3.34254	0.000963799	0.0111288	-3.30089
RNAseq	Whole Blood	Day 1	gene50862 (RNF141)	-0.138705	5.95997	-3.34265	0.000964338	0.0111288	-3.30073
RNAseq	Whole Blood	Day 1	gene2760 (GM2A)	0.1506	6.38807	3.34191	0.000966431	0.0111401	3.30012
RNAseq	Whole Blood	Day 1	gene3301 (DNAJA1)	0.145494	7.33627	3.34033	0.000970893	0.0111787	3.29883
RNAseq	Whole Blood	Day 1	gene3611 (ILK)	0.0683573	7.3188	3.33952	0.000974653	0.0112091	3.29774
RNAseq	Whole Blood	Day 1	gene4317 (MMP8)	-0.541877	1.55329	-3.33856	0.000978956	0.0112343	-3.29651
RNAseq	Whole Blood	Day 1	gene22853 (LMTK2)	-0.129426	6.45959	-3.33821	0.000979092	0.0112343	-3.29647
RNAseq	Whole Blood	Day 1	gene91373 (UAP1L1)	0.146732	4.7183	3.33421	0.000992483	0.0113749	3.29265
RNAseq	Whole Blood	Day 1	gene121551 (BTBD11)	-0.127401	4.65828	-3.33322	0.000995363	0.0113949	-3.29183
RNAseq	Whole Blood	Day 1	gene962 (CD48)	0.102485	7.98225	3.32885	0.00101043	0.0115542	3.28761
RNAseq	Whole Blood	Day 1	gene92558 (BICDL1)	-0.133321	5.07104	-3.32767	0.00101489	0.011592	-3.28637
RNAseq	Whole Blood	Day 1	gene5799 (PTPRN2)	-0.190767	4.00717	-3.32499	0.00102428	0.0116859	-3.28377
RNAseq	Whole Blood	Day 1	gene100302736 (TMED7-TICAM2)	0.122785	5.0333	3.32393	0.0010275	0.0117093	3.28289
RNAseq	Whole Blood	Day 1	gene51316 (PLAC8)	0.121109	6.78196	3.3234	0.00102907	0.0117139	3.28246
RNAseq	Whole Blood	Day 1	gene826 (CAPNS1)	0.0918806	8.14839	3.32302	0.00103233	0.0117377	3.28156
RNAseq	Whole Blood	Day 1	gene6993 (DYNLT1)	0.122869	5.67334	3.3189	0.00104788	0.0118934	3.27735
RNAseq	Whole Blood	Day 1	gene613 (BCR)	-0.0851946	7.01139	-3.31821	0.0010484	0.0118934	-3.2772
RNAseq	Whole Blood	Day 1	gene283358 (B4GALNT3)	-0.265581	1.28498	-3.31672	0.00105397	0.011943	-3.27571
RNAseq	Whole Blood	Day 1	gene56851 (EMC7)	0.095555	4.82661	3.31314	0.00106487	0.0120529	3.2728
RNAseq	Whole Blood	Day 1	gene4775 (NFATC3)	-0.0745207	7.80473	-3.30476	0.00109691	0.0124015	-3.26441
RNAseq	Whole Blood	Day 1	gene51063 (CALHM2)	0.120655	6.21817	3.30275	0.00110751	0.0125073	3.26169
RNAseq	Whole Blood	Day 1	gene8932 (MBD2)	0.0753413	7.12394	3.30139	0.00110965	0.0125172	3.26114
RNAseq	Whole Blood	Day 1	gene23492 (CBX7)	-0.0992647	7.17239	-3.29991	0.00111482	0.0125615	-3.25982
RNAseq	Whole Blood	Day 1	gene4783 (NFIL3)	-0.117907	5.74224	-3.29957	0.00111656	0.0125669	-3.25938
RNAseq	Whole Blood	Day 1	gene9618 (TRAF4)	-0.168706	3.59381	-3.29634	0.0011285	0.0126871	-3.25636
RNAseq	Whole Blood	Day 1	gene55851 (PSENEN)	0.128836	5.4416	3.28952	0.00115394	0.0129586	3.25003
RNAseq	Whole Blood	Day 1	gene2720 (GLB1)	0.0858075	6.30459	3.28987	0.00115544	0.0129608	3.24966
RNAseq	Whole Blood	Day 1	gene170394 (PWWP2B)	0.129781	4.88733	3.28789	0.00116286	0.0130295	3.24784
RNAseq	Whole Blood	Day 1	gene714 (C1QC)	0.566182	-0.303251	3.28595	0.00116925	0.0130865	3.24628
RNAseq	Whole Blood	Day 1	gene10724 (OGA)	-0.0952969	8.6596	-3.28323	0.00117896	0.0131804	-3.24392
RNAseq	Whole Blood	Day 1	gene253461 (ZBTB38)	-0.110687	6.25736	-3.2818	0.00118675	0.0132527	-3.24205
RNAseq	Whole Blood	Day 1	gene821 (CANX)	0.0760693	8.47355	3.27747	0.00120435	0.0134343	3.23785
RNAseq	Whole Blood	Day 1	gene83985 (SPNS1)	0.102299	5.9281	3.277	0.00120637	0.0134418	3.23737
RNAseq	Whole Blood	Day 1	gene5467 (PPARD)	-0.0877437	6.03514	-3.27573	0.00121066	0.0134747	-3.23636
RNAseq	Whole Blood	Day 1	gene1649 (DDIT3)	-0.134465	4.1523	-3.2754	0.00121277	0.0134832	-3.23586
RNAseq	Whole Blood	Day 1	gene10588 (MTHFS)	-0.139543	5.04259	-3.27339	0.00121958	0.0135439	-3.23426
RNAseq	Whole Blood	Day 1	gene165140 (OXER1)	-0.194567	4.5132	-3.27269	0.00122411	0.0135791	-3.2332
RNAseq	Whole Blood	Day 1	gene100506328 (LINC01127)	-0.181216	3.57503	-3.26831	0.00124215	0.013764	-3.22902
RNAseq	Whole Blood	Day 1	gene4841 (NONO)	0.0513119	8.32608	3.26442	0.00125857	0.0139305	3.22526
RNAseq	Whole Blood	Day 7	gene28823 (IGLV1-44)	0.82845	2.94334	4.39271	1.67739e-05	0.014002	4.304
RNAseq	Whole Blood	Day 1	gene10550 (ARL6IP5)	0.0736437	7.49911	3.25926	0.0012804	0.0141565	3.22034
RNAseq	Whole Blood	Day 1	gene9688 (NUP93)	0.102327	5.50225	3.2577	0.00128645	0.0142077	3.21898
RNAseq	Whole Blood	Day 1	gene55233 (MOB1A)	0.0925846	7.19131	3.2577	0.00128907	0.014221	3.2184
RNAseq	Whole Blood	Day 1	gene101730217 (SPECC1L-ADORA2A)	-0.0820698	6.50036	-3.25585	0.00129407	0.0142604	-3.21729
RNAseq	Whole Blood	Day 1	gene285362 (SUMF1)	0.104896	4.89239	3.25319	0.00130735	0.0143396	3.21436
RNAseq	Whole Blood	Day 1	gene255488 (RNF144B)	0.177273	6.40657	3.25305	0.00130776	0.0143396	3.21427
RNAseq	Whole Blood	Day 1	gene79660 (PPP1R3B)	-0.118308	6.98004	-3.25299	0.00130796	0.0143396	-3.21423
RNAseq	Whole Blood	Day 1	gene6494 (SIPA1)	-0.0821015	8.85458	-3.25271	0.00130825	0.0143396	-3.21416
RNAseq	Whole Blood	Day 1	gene9777 (TM9SF4)	0.090627	6.93232	3.25283	0.00130882	0.0143396	3.21404
RNAseq	Whole Blood	Day 1	gene23367 (LARP1)	0.0928861	7.72137	3.25201	0.00130984	0.0143396	3.21381
RNAseq	Whole Blood	Day 1	gene9046 (DOK2)	0.097699	7.50068	3.25106	0.00131657	0.0143769	3.21234
RNAseq	Whole Blood	Day 1	gene80820 (EEPD1)	-0.138944	5.51928	-3.25041	0.00131736	0.0143769	-3.21217
RNAseq	Whole Blood	Day 1	gene79621 (RNASEH2B)	0.113848	4.9924	3.25067	0.00131846	0.0143769	3.21193
RNAseq	Whole Blood	Day 1	gene26205 (GMEB2)	-0.0791906	5.70364	-3.25025	0.00131899	0.0143769	-3.21182
RNAseq	Whole Blood	Day 1	gene10043 (TOM1)	-0.0746499	6.65966	-3.24945	0.0013237	0.0144125	-3.21079
RNAseq	Whole Blood	Day 1	gene23135 (KDM6B)	-0.0904722	9.44508	-3.24583	0.00133916	0.014565	-3.20745
RNAseq	Whole Blood	Day 1	gene3939 (LDHA)	0.0824497	7.56508	3.2444	0.0013463	0.0146268	3.20592
RNAseq	Whole Blood	Day 1	gene3106 (HLA-B)	0.0630834	11.0147	3.24386	0.00134909	0.0146412	3.20533
RNAseq	Whole Blood	Day 1	gene2355 (FOSL2)	-0.124806	8.19776	-3.24329	0.00135108	0.0146469	-3.2049
RNAseq	Whole Blood	Day 1	gene9746 (CLSTN3)	-0.111189	6.34904	-3.24294	0.00135284	0.0146499	-3.20453
RNAseq	Whole Blood	Day 1	gene729359 (PLIN4)	-0.188611	4.78062	-3.24242	0.00135449	0.0146499	-3.20418
RNAseq	Whole Blood	Day 1	gene79603 (CERS4)	-0.110348	4.80723	-3.24237	0.00135575	0.0146499	-3.20391
RNAseq	Whole Blood	Day 1	gene5524 (PTPA)	0.0881551	6.11323	3.23876	0.00137197	0.0148093	3.20048
RNAseq	Whole Blood	Day 1	gene9985 (REC8)	0.152068	5.19652	3.23813	0.00137515	0.0148155	3.19982
RNAseq	Whole Blood	Day 1	gene220323 (OAF)	0.173822	4.50546	3.23773	0.00137661	0.0148155	3.19951
RNAseq	Whole Blood	Day 1	gene3394 (IRF8)	0.12384	6.8959	3.23786	0.00137698	0.0148155	3.19943
RNAseq	Whole Blood	Day 1	gene6451 (SH3BGRL)	0.118276	7.10489	3.23458	0.00139204	0.0149614	3.1963
RNAseq	Whole Blood	Day 1	gene2631 (NIPSNAP2)	0.0997964	4.92507	3.22933	0.00141543	0.0151966	3.19148
RNAseq	Whole Blood	Day 1	gene135 (ADORA2A)	-0.117229	5.60931	-3.22753	0.00142379	0.0152699	-3.18978
RNAseq	Whole Blood	Day 1	gene57103 (TIGAR)	0.137463	4.23242	3.22638	0.00143005	0.0153207	3.18852
RNAseq	Whole Blood	Day 1	gene7384 (UQCRC1)	0.0831896	6.38537	3.22466	0.0014384	0.0153936	3.18683
RNAseq	Whole Blood	Day 1	gene5362 (PLXNA2)	-0.168194	3.72932	-3.22439	0.00143999	0.0153942	-3.18651
RNAseq	Whole Blood	Day 1	gene6692 (SPINT1)	-0.138544	5.08097	-3.22319	0.00144588	0.0154407	-3.18533
RNAseq	Whole Blood	Day 1	gene51096 (UTP18)	0.100812	5.00954	3.22186	0.00145064	0.0154638	3.18438
RNAseq	Whole Blood	Day 1	gene83743 (GRWD1)	0.103209	4.98185	3.22103	0.00145227	0.0154638	3.18406
RNAseq	Whole Blood	Day 1	gene7295 (TXN)	-0.138441	5.36114	-3.22251	0.00145268	0.0154638	-3.18397
RNAseq	Whole Blood	Day 1	gene54976 (C20orf27)	0.149236	5.47119	3.21857	0.00146784	0.0156087	3.18097
RNAseq	Whole Blood	Day 1	gene161742 (SPRED1)	0.285613	2.32357	3.21846	0.00146969	0.0156117	3.1806
RNAseq	Whole Blood	Day 1	gene7319 (UBE2A)	0.0845467	5.58689	3.21575	0.00148194	0.0157244	3.1782
RNAseq	Whole Blood	Day 1	gene5688 (PSMA7)	0.0707141	6.919	3.21535	0.00148343	0.0157244	3.1779
RNAseq	Whole Blood	Day 1	gene23031 (MAST3)	-0.0741011	8.66928	-3.21426	0.00148956	0.0157637	-3.17671
RNAseq	Whole Blood	Day 1	gene81502 (HM13)	0.0739008	7.27502	3.21394	0.00149029	0.0157637	3.17657
RNAseq	Whole Blood	Day 1	gene8664 (EIF3D)	0.061737	7.87156	3.21125	0.0015037	0.0158888	3.17397
RNAseq	Whole Blood	Day 1	gene8667 (EIF3H)	0.0749841	7.8589	3.2106	0.00150659	0.0159025	3.17341
RNAseq	Whole Blood	Day 1	gene26030 (PLEKHG3)	-0.097897	8.03248	-3.20849	0.001518	0.0160061	-3.17122
RNAseq	Whole Blood	Day 1	gene2029 (ENSA)	0.0660262	6.83161	3.20812	0.00152114	0.0160096	3.17062
RNAseq	Whole Blood	Day 1	gene9636 (ISG15)	0.317382	5.42005	3.20779	0.00152153	0.0160096	3.17055
RNAseq	Whole Blood	Day 1	gene221656 (KDM1B)	0.100721	6.00363	3.20655	0.00152904	0.0160717	3.16912
RNAseq	Whole Blood	Day 1	gene4790 (NFKB1)	0.0763163	7.37487	3.20173	0.0015514	0.0162897	3.16489
RNAseq	Whole Blood	Day 1	gene6812 (STXBP1)	-0.254699	1.82101	-3.20158	0.00155389	0.0162987	-3.16443
RNAseq	Whole Blood	Day 1	gene23254 (KAZN)	-0.207929	2.95824	-3.20029	0.0015616	0.0163625	-3.16298
RNAseq	Whole Blood	Day 1	gene6747 (SSR3)	0.102554	6.06696	3.19864	0.0015693	0.016426	3.16155
RNAseq	Whole Blood	Day 1	gene25932 (CLIC4)	0.132691	4.60332	3.19677	0.00158273	0.0165488	3.15907
RNAseq	Whole Blood	Day 1	gene4218 (RAB8A)	0.0672664	7.58218	3.19558	0.00158434	0.0165488	3.15877
RNAseq	Whole Blood	Day 1	gene3052 (HCCS)	0.116991	4.19047	3.19421	0.00159274	0.0166192	3.15723
RNAseq	Whole Blood	Day 1	gene91404 (SESTD1)	0.131394	4.61488	3.19346	0.00159677	0.016644	3.1565
RNAseq	Whole Blood	Day 1	gene10420 (TESK2)	0.135692	4.21384	3.19133	0.00160817	0.0167454	3.15442
RNAseq	Whole Blood	Day 1	gene6730 (SRP68)	0.076714	6.00221	3.19025	0.00161124	0.0167599	3.15386
RNAseq	Whole Blood	Day 1	gene1978 (EIF4EBP1)	0.160028	3.886	3.1902	0.00161438	0.0167751	3.1533
RNAseq	Whole Blood	Day 1	gene146225 (CMTM2)	-0.177172	5.8407	-3.18756	0.00162723	0.0168912	-3.15098
RNAseq	Whole Blood	Day 1	gene81844 (TRIM56)	0.104863	7.28443	3.18575	0.00163796	0.0169849	3.14906
RNAseq	Whole Blood	Day 1	gene2526 (FUT4)	0.12651	4.34763	3.18484	0.00164252	0.0170146	3.14825
RNAseq	Whole Blood	Day 1	gene920 (CD4)	0.0954826	8.68378	3.18291	0.00165458	0.0171165	3.14611
RNAseq	Whole Blood	Day 1	gene55014 (STX17)	0.107699	5.29286	3.18224	0.00165578	0.0171165	3.1459
RNAseq	Whole Blood	Day 1	gene55088 (CCDC186)	-0.0876312	5.81586	-3.18079	0.00166569	0.017187	-3.14415
RNAseq	Whole Blood	Day 1	gene55930 (MYO5C)	-0.360512	0.737929	-3.18	0.00166603	0.017187	-3.14409
RNAseq	Whole Blood	Day 1	gene5829 (PXN)	-0.0575826	9.5571	-3.17905	0.00167325	0.0172438	-3.14283
RNAseq	Whole Blood	Day 1	gene26517 (TIMM13)	0.108284	4.71779	3.17852	0.00167605	0.0172548	3.14234
RNAseq	Whole Blood	Day 1	gene634 (CEACAM1)	0.232429	5.16465	3.17826	0.00167853	0.0172627	3.1419
RNAseq	Whole Blood	Day 1	gene3992 (FADS1)	0.222323	3.82239	3.17828	0.00168096	0.0172699	3.14148
RNAseq	Whole Blood	Day 1	gene27161 (AGO2)	-0.096684	7.32669	-3.17772	0.00168357	0.017279	-3.14103
RNAseq	Whole Blood	Day 1	gene11135 (CDC42EP1)	0.204876	3.02187	3.17378	0.00170448	0.0174757	3.13741
RNAseq	Whole Blood	Day 1	gene3418 (IDH2)	0.101098	6.31129	3.17251	0.00170979	0.0175123	3.1365
RNAseq	Whole Blood	Day 1	gene2153 (F5)	-0.151464	6.775	-3.17191	0.00171465	0.017544	-3.13567
RNAseq	Whole Blood	Day 1	gene2180 (ACSL1)	-0.141945	9.2519	-3.16992	0.00172538	0.0176196	-3.13383
RNAseq	Whole Blood	Day 1	gene64840 (PORCN)	-0.125791	3.67613	-3.16944	0.00172555	0.0176196	-3.13381
RNAseq	Whole Blood	Day 1	gene4191 (MDH2)	0.080991	6.89524	3.16954	0.00172766	0.0176232	3.13345
RNAseq	Whole Blood	Day 1	gene84668 (FAM126A)	0.113017	4.38266	3.16902	0.0017297	0.017626	3.1331
RNAseq	Whole Blood	Day 1	gene10476 (ATP5PD)	0.0981103	5.56122	3.16825	0.00173491	0.0176611	3.13222
RNAseq	Whole Blood	Day 1	gene113277 (TMEM106A)	0.145061	4.64858	3.16693	0.00174108	0.0176893	3.13118
RNAseq	Whole Blood	Day 1	gene26505 (CNNM3)	-0.0797829	6.08126	-3.16676	0.00174174	0.0176893	-3.13106
RNAseq	Whole Blood	Day 1	gene57655 (GRAMD1A)	-0.0875953	7.60166	-3.16668	0.00174297	0.0176893	-3.13086
RNAseq	Whole Blood	Day 1	gene57674 (RNF213)	0.183998	10.3778	3.16593	0.00174713	0.0177008	3.13016
RNAseq	Whole Blood	Day 1	gene7328 (UBE2H)	-0.0671689	7.3868	-3.16647	0.00174764	0.0177008	-3.13007
RNAseq	Whole Blood	Day 1	gene23383 (MAU2)	-0.0601134	7.39889	-3.16557	0.00174967	0.0177034	-3.12973
RNAseq	Whole Blood	Day 1	gene382 (ARF6)	0.0817636	7.75782	3.16441	0.00175467	0.0177362	3.12889
RNAseq	Whole Blood	Day 1	gene93343 (MVB12A)	0.104877	4.76083	3.15792	0.00179366	0.018112	3.12243
RNAseq	Whole Blood	Day 1	gene6947 (TCN1)	-0.270726	2.71641	-3.15768	0.00179643	0.0181217	-3.12197
RNAseq	Whole Blood	Day 1	gene4939 (OAS2)	0.232682	7.85438	3.15344	0.0018212	0.0183428	3.11794
RNAseq	Whole Blood	Day 1	gene100885782 (MYO16-AS1)	-0.938032	-2.53408	-3.15351	0.00182201	0.0183428	-3.11781
RNAseq	Whole Blood	Day 1	gene10105 (PPIF)	0.09694	6.32894	3.15301	0.00182433	0.0183477	3.11743
RNAseq	Whole Blood	Day 1	gene4058 (LTK)	-0.211998	3.74101	-3.15254	0.00182752	0.0183613	-3.11692
RNAseq	Whole Blood	Day 1	gene284757 (MIR646HG)	-0.246655	1.72093	-3.14985	0.00184507	0.0185191	-3.1141
RNAseq	Whole Blood	Day 1	gene6383 (SDC2)	-0.321373	1.5469	-3.14875	0.00185008	0.0185491	-3.1133
RNAseq	Whole Blood	Day 1	gene23534 (TNPO3)	-0.0588934	6.64406	-3.14841	0.00185212	0.0185491	-3.11297
RNAseq	Whole Blood	Day 1	gene4065 (LY75)	0.11801	7.08804	3.14801	0.00185427	0.0185491	3.11263
RNAseq	Whole Blood	Day 1	gene9844 (ELMO1)	-0.0715936	6.8743	-3.14756	0.00185643	0.0185491	-3.11229
RNAseq	Whole Blood	Day 1	gene8986 (RPS6KA4)	0.108492	6.65796	3.14753	0.00185732	0.0185491	3.11215
RNAseq	Whole Blood	Day 1	gene7172 (TPMT)	0.14442	4.23936	3.14655	0.00186237	0.018581	3.11135
RNAseq	Whole Blood	Day 1	gene1312 (COMT)	0.114313	5.83086	3.14606	0.00186749	0.0186049	3.11053
RNAseq	Whole Blood	Day 1	gene140803 (TRPM6)	-0.221254	4.79329	-3.14552	0.00186848	0.0186049	-3.11038
RNAseq	Whole Blood	Day 1	gene11226 (GALNT6)	0.11782	5.14944	3.1428	0.00188629	0.0187636	3.10757
RNAseq	Whole Blood	Day 1	gene55281 (TMEM140)	0.130092	7.1267	3.14223	0.00188973	0.0187792	3.10704
RNAseq	Whole Blood	Day 1	gene7097 (TLR2)	0.198239	7.78405	3.14173	0.00189256	0.0187887	3.10659
RNAseq	Whole Blood	Day 1	gene10295 (BCKDK)	0.0884186	5.94452	3.14087	0.00189789	0.0188229	3.10576
RNAseq	Whole Blood	Day 1	gene831 (CAST)	0.0744839	8.11397	3.14036	0.00190177	0.0188427	3.10516
RNAseq	Whole Blood	Day 1	gene1730 (DIAPH2)	0.132784	4.26771	3.13768	0.00191843	0.0189891	3.10258
RNAseq	Whole Blood	Day 1	gene10921 (RNPS1)	0.0607563	7.06134	3.13678	0.00192207	0.0190062	3.10202
RNAseq	Whole Blood	Day 1	gene1241 (LTB4R)	-0.117576	6.87227	-3.13659	0.00193022	0.0190681	-3.10076
RNAseq	Whole Blood	Day 1	gene8655 (DYNLL1)	0.106176	6.08388	3.13485	0.00193874	0.0191333	3.09946
RNAseq	Whole Blood	Day 1	gene84443 (FRMPD3)	-0.244837	2.37156	-3.13395	0.00194268	0.0191534	-3.09886
RNAseq	Whole Blood	Day 1	gene23288 (IQCE)	0.0931872	5.55408	3.13234	0.00195225	0.0192155	3.0974
RNAseq	Whole Blood	Day 1	gene5256 (PHKA2)	-0.088643	6.05286	-3.13231	0.00195394	0.0192155	-3.09715
RNAseq	Whole Blood	Day 1	gene123920 (CMTM3)	0.0744902	6.59084	3.1323	0.00195473	0.0192155	3.09703
RNAseq	Whole Blood	Day 1	gene7416 (VDAC1)	0.0950988	5.79318	3.12963	0.00196829	0.0193233	3.09498
RNAseq	Whole Blood	Day 1	gene8694 (DGAT1)	-0.0899406	6.27813	-3.12953	0.00196956	0.0193233	-3.09478
RNAseq	Whole Blood	Day 1	gene811 (CALR)	0.0988436	8.54673	3.12763	0.00198056	0.0194122	3.09313
RNAseq	Whole Blood	Day 1	gene9314 (KLF4)	0.170845	5.46762	3.12517	0.00200003	0.0195838	3.09023
RNAseq	Whole Blood	Day 1	gene84263 (HSDL2)	-0.106519	5.87765	-3.12372	0.00200559	0.0196191	-3.0894
RNAseq	Whole Blood	Day 1	gene100505869 (CFAP58-DT)	0.313626	1.25278	3.12236	0.00201366	0.0196788	3.08821
RNAseq	Whole Blood	Day 1	gene54928 (IMPAD1)	0.107172	5.43592	3.12177	0.00201786	0.0197007	3.08759
RNAseq	Whole Blood	Day 1	gene84875 (PARP10)	0.137276	7.29454	3.12177	0.00202119	0.0197139	3.0871
RNAseq	Whole Blood	Day 1	gene326624 (RAB37)	-0.0789148	7.55225	-3.1198	0.00203317	0.0198116	-3.08534
RNAseq	Whole Blood	Day 1	gene1124 (CHN2)	0.15868	3.72592	3.11901	0.0020386	0.0198451	3.08455
RNAseq	Whole Blood	Day 1	gene27185 (DISC1)	0.141315	5.08693	3.11851	0.00204154	0.0198544	3.08412
RNAseq	Whole Blood	Day 1	gene1534 (CYB561)	0.119577	5.05904	3.11752	0.00204877	0.0198922	3.08307
RNAseq	Whole Blood	Day 1	gene25828 (TXN2)	0.083507	5.64319	3.1166	0.00205409	0.0198922	3.0823
RNAseq	Whole Blood	Day 1	gene121260 (SLC15A4)	0.104629	6.6537	3.11647	0.00205647	0.0198922	3.08195
RNAseq	Whole Blood	Day 1	gene51477 (ISYNA1)	-0.155971	3.96786	-3.11603	0.0020567	0.0198922	-3.08192
RNAseq	Whole Blood	Day 1	gene7091 (TLE4)	-0.0626331	7.21668	-3.11617	0.00205716	0.0198922	-3.08185
RNAseq	Whole Blood	Day 1	gene79699 (ZYG11B)	-0.103048	5.22817	-3.11556	0.00206036	0.0198922	-3.08139
RNAseq	Whole Blood	Day 1	gene518 (ATP5MC3)	0.101658	5.7727	3.11572	0.00206109	0.0198922	3.08129
RNAseq	Whole Blood	Day 1	gene83416 (FCRL5)	-0.222212	3.79575	-3.11567	0.00206131	0.0198922	-3.08125
RNAseq	Whole Blood	Day 1	gene11337 (GABARAP)	0.0693038	8.89744	3.11425	0.00206973	0.0199427	3.08004
RNAseq	Whole Blood	Day 1	gene2098 (ESD)	0.106478	5.00086	3.11415	0.00207052	0.0199427	3.07993
RNAseq	Whole Blood	Day 1	gene147138 (TMC8)	-0.0779283	8.98355	-3.111	0.00209333	0.0201431	-3.07666
RNAseq	Whole Blood	Day 1	gene10917 (BTNL3)	-0.192498	1.5221	-3.11033	0.00209802	0.0201687	-3.07599
RNAseq	Whole Blood	Day 1	gene81577 (GFOD2)	-0.116673	4.94581	-3.10832	0.00211258	0.0202893	-3.07393
RNAseq	Whole Blood	Day 1	gene1903 (S1PR3)	0.22962	4.19304	3.10735	0.00211863	0.0203194	3.07308
RNAseq	Whole Blood	Day 1	gene57190 (SELENON)	0.0948248	6.41007	3.10725	0.00211978	0.0203194	3.07292
RNAseq	Whole Blood	Day 1	gene55704 (CCDC88A)	0.142578	6.23924	3.10612	0.00212802	0.0203687	3.07176
RNAseq	Whole Blood	Day 1	gene58508 (KMT2C)	-0.10843	8.31255	-3.10556	0.00212899	0.0203687	-3.07162
RNAseq	Whole Blood	Day 1	gene9450 (LY86)	0.146147	4.86906	3.10533	0.00213238	0.0203817	3.07115
RNAseq	Whole Blood	Day 1	gene3156 (HMGCR)	-0.091268	6.00905	-3.10317	0.00214634	0.0204956	-3.0692
RNAseq	Whole Blood	Day 1	gene8506 (CNTNAP1)	-0.206981	2.81085	-3.10182	0.00215485	0.0205558	-3.06802
RNAseq	Whole Blood	Day 1	gene25923 (ATL3)	0.0967919	5.77041	3.10135	0.00215675	0.0205558	3.06775
RNAseq	Whole Blood	Day 1	gene284417 (TMEM150B)	0.221143	3.83025	3.10119	0.00216015	0.0205687	3.06728
RNAseq	Whole Blood	Day 1	gene1537 (CYC1)	0.0876972	5.46902	3.0999	0.00216731	0.0206173	3.06629
RNAseq	Whole Blood	Day 1	gene2919 (CXCL1)	-0.230242	2.79879	-3.09919	0.00217058	0.0206287	-3.06584
RNAseq	Whole Blood	Day 1	gene945 (CD33)	0.125806	5.69163	3.09399	0.00221207	0.0209886	3.06018
RNAseq	Whole Blood	Day 1	gene90427 (BMF)	0.094587	6.05612	3.09389	0.00221263	0.0209886	3.0601
RNAseq	Whole Blood	Day 1	gene5701 (PSMC2)	0.0954006	5.41756	3.09234	0.00222085	0.0210351	3.05899
RNAseq	Whole Blood	Day 1	gene54476 (RNF216)	-0.0633992	7.0344	-3.09302	0.00222174	0.0210351	-3.05887
RNAseq	Whole Blood	Day 1	gene9853 (RUSC2)	0.159966	3.80797	3.09227	0.00222553	0.0210512	3.05836
RNAseq	Whole Blood	Day 1	gene10783 (NEK6)	-0.128122	5.84326	-3.09181	0.00222765	0.0210513	-3.05807
RNAseq	Whole Blood	Day 1	gene121456 (SLC9A7P1)	0.232692	2.86908	3.09008	0.00223968	0.0211451	3.05646
RNAseq	Whole Blood	Day 1	gene6648 (SOD2)	0.119652	10.0173	3.08476	0.00227796	0.0214861	3.05138
RNAseq	Whole Blood	Day 1	gene84649 (DGAT2)	-0.128681	7.16982	-3.08198	0.00229772	0.0216522	-3.04878
RNAseq	Whole Blood	Day 1	gene5325 (PLAGL1)	0.121253	5.00912	3.08093	0.00230419	0.021686	3.04794
RNAseq	Whole Blood	Day 1	gene1184 (CLCN5)	0.163415	3.89418	3.08112	0.00230564	0.021686	3.04775
RNAseq	Whole Blood	Day 1	gene2852 (GPER1)	0.451522	0.792415	3.08037	0.00231062	0.0217125	3.0471
RNAseq	Whole Blood	Day 1	gene23231 (SEL1L3)	-0.126521	6.63075	-3.07855	0.00232291	0.0217924	-3.0455
RNAseq	Whole Blood	Day 1	gene3553 (IL1B)	0.156692	5.94612	3.07888	0.00232348	0.0217924	3.04543
RNAseq	Whole Blood	Day 1	gene203228 (C9orf72)	0.115626	5.48501	3.07551	0.00234753	0.0219974	3.04233
RNAseq	Whole Blood	Day 1	gene6868 (ADAM17)	0.0852799	5.67633	3.07369	0.00236042	0.0220975	3.04068
RNAseq	Whole Blood	Day 1	gene4689 (NCF4)	-0.0908561	8.17084	-3.0724	0.00237195	0.0221678	-3.03922
RNAseq	Whole Blood	Day 1	gene23469 (PHF3)	-0.0629602	7.50579	-3.07244	0.00237236	0.0221678	-3.03916
RNAseq	Whole Blood	Day 1	gene1831 (TSC22D3)	0.185282	9.75788	3.07124	0.0023796	0.0222148	3.03825
RNAseq	Whole Blood	Day 1	gene729438 (CASTOR2)	-0.145304	4.39467	-3.06973	0.00238891	0.022281	-3.03707
RNAseq	Whole Blood	Day 1	gene55582 (KIF27)	-0.16978	3.79482	-3.06907	0.00239657	0.0223316	-3.0361
RNAseq	Whole Blood	Day 1	gene26258 (BLOC1S6)	0.0821156	5.78148	3.06778	0.0024069	0.022407	3.03481
RNAseq	Whole Blood	Day 1	gene11138 (TBC1D8)	0.190873	5.49893	3.06725	0.00241027	0.0224175	3.03438
RNAseq	Whole Blood	Day 1	gene2934 (GSN)	0.0966489	7.73687	3.0633	0.00244136	0.0226856	3.03052
RNAseq	Whole Blood	Day 1	gene7157 (TP53)	0.0807764	6.22749	3.06136	0.00245796	0.0228187	3.02847
RNAseq	Whole Blood	Day 1	gene729230 (CCR2)	0.169506	7.10556	3.06104	0.0024617	0.0228323	3.02801
RNAseq	Whole Blood	Day 7	gene2162 (F13A1)	0.205084	8.06882	4.25615	3.00478e-05	0.0228689	4.1731
RNAseq	Whole Blood	Day 7	gene28803 (IGLV3-10)	0.997836	0.990309	4.23987	3.19621e-05	0.0228689	4.15902
RNAseq	Whole Blood	Day 1	gene2664 (GDI1)	-0.0651096	7.92594	-3.05656	0.0024939	0.0231095	-3.02408
RNAseq	Whole Blood	Day 1	gene80727 (TTYH3)	0.130267	7.59212	3.05681	0.00249649	0.0231121	3.02377
RNAseq	Whole Blood	Day 1	gene168537 (GIMAP7)	0.0919831	8.12386	3.05527	0.00250301	0.0231511	3.02298
RNAseq	Whole Blood	Day 1	gene29990 (PILRB)	-0.0981502	6.04567	-3.0546	0.00251116	0.0231885	-3.02199
RNAseq	Whole Blood	Day 1	gene5209 (PFKFB3)	-0.126288	6.48762	-3.05442	0.00251169	0.0231885	-3.02193
RNAseq	Whole Blood	Day 1	gene374395 (TMEM179B)	0.0908768	5.24983	3.05407	0.00251545	0.0232019	3.02148
RNAseq	Whole Blood	Day 1	gene5252 (PHF1)	-0.0852196	5.99356	-3.0539	0.00252137	0.0232279	-3.02076
RNAseq	Whole Blood	Day 1	gene8804 (CREG1)	0.133258	6.14147	3.05327	0.00252291	0.0232279	3.02058
RNAseq	Whole Blood	Day 1	gene4063 (LY9)	-0.0974733	5.87652	-3.05253	0.00252655	0.0232401	-3.02014
RNAseq	Whole Blood	Day 1	gene1774 (DNASE1L1)	0.0817345	5.7308	3.05216	0.00253071	0.023257	3.01964
RNAseq	Whole Blood	Day 1	gene65003 (MRPL11)	0.120286	4.26932	3.04958	0.00254493	0.0233662	3.01795
RNAseq	Whole Blood	Day 1	gene6778 (STAT6)	-0.0591557	9.59931	-3.04885	0.00255635	0.0234409	-3.01659
RNAseq	Whole Blood	Day 1	gene80325 (ABTB1)	-0.0838281	9.27337	-3.0488	0.00255774	0.0234409	-3.01643
RNAseq	Whole Blood	Day 1	gene9343 (EFTUD2)	0.0749174	6.83347	3.04794	0.00256522	0.0234879	3.01554
RNAseq	Whole Blood	Day 1	gene23029 (RBM34)	0.0940139	5.18216	3.04579	0.00258296	0.0236263	3.01345
RNAseq	Whole Blood	Day 1	gene64759 (TNS3)	0.155681	5.69561	3.04545	0.00258505	0.0236263	3.0132
RNAseq	Whole Blood	Day 1	gene57633 (LRRN1)	-0.259373	1.74465	-3.04497	0.00258957	0.0236278	-3.01267
RNAseq	Whole Blood	Day 1	gene9693 (RAPGEF2)	-0.107393	6.6687	-3.04484	0.00258992	0.0236278	-3.01263
RNAseq	Whole Blood	Day 1	gene58190 (CTDSP1)	-0.0535373	8.34893	-3.04394	0.00259715	0.0236721	-3.01179
RNAseq	Whole Blood	Day 1	gene132660 (LIN54)	-0.0994587	4.56198	-3.04338	0.00260123	0.0236812	-3.01131
RNAseq	Whole Blood	Day 1	gene23200 (ATP11B)	-0.0796764	6.99748	-3.04331	0.00260288	0.0236812	-3.01112
RNAseq	Whole Blood	Day 1	gene283120 (H19)	-0.808046	-1.05577	-3.04032	0.00263272	0.023931	-3.00766
RNAseq	Whole Blood	Day 1	gene2059 (EPS8)	0.328901	1.77265	3.03749	0.0026516	0.0240741	3.00548
RNAseq	Whole Blood	Day 1	gene9778 (KIAA0232)	-0.0736439	7.02655	-3.03724	0.00265327	0.0240741	-3.00529
RNAseq	Whole Blood	Day 1	gene6907 (TBL1X)	-0.0746054	7.79459	-3.03639	0.00266004	0.0241075	-3.00452
RNAseq	Whole Blood	Day 1	gene3837 (KPNB1)	0.061689	8.86635	3.03624	0.00266177	0.0241075	3.00432
RNAseq	Whole Blood	Day 1	gene100996567 (ANTXRLP1)	-0.240333	2.0589	-3.03366	0.00268372	0.0242844	-3.00182
RNAseq	Whole Blood	Day 1	gene101927221 (UBR5-AS1)	-0.153401	3.27173	-3.03292	0.0026896	0.0242957	-3.00115
RNAseq	Whole Blood	Day 1	gene144108 (SPTY2D1)	-0.0750946	5.64961	-3.03307	0.00268982	0.0242957	-3.00113
RNAseq	Whole Blood	Day 1	gene1431 (CS)	0.0667448	7.3036	3.03242	0.00269512	0.0243216	3.00053
RNAseq	Whole Blood	Day 1	gene29799 (YPEL1)	-0.15878	4.83379	-3.03041	0.00271157	0.024448	-2.99867
RNAseq	Whole Blood	Day 1	gene130916 (MTERF4)	-0.0973171	5.81726	-3.03012	0.00271493	0.0244564	-2.9983
RNAseq	Whole Blood	Day 1	gene56655 (POLE4)	0.126023	4.11077	3.02906	0.00272216	0.0244994	2.99749
RNAseq	Whole Blood	Day 1	gene80129 (CCDC170)	0.189355	2.92694	3.02726	0.00273991	0.024637	2.99551
RNAseq	Whole Blood	Day 1	gene79084 (WDR77)	0.0967011	4.81666	3.02488	0.00275773	0.024756	2.99353
RNAseq	Whole Blood	Day 1	gene56943 (ENY2)	0.0944866	5.04459	3.02503	0.00275809	0.024756	2.99349
RNAseq	Whole Blood	Day 1	gene6595 (SMARCA2)	-0.0522911	7.82316	-3.02249	0.00277835	0.0249156	-2.99125
RNAseq	Whole Blood	Day 1	gene54103 (GSAP)	0.120605	5.57047	3.021	0.00279326	0.0250269	2.98962
RNAseq	Whole Blood	Day 1	gene58191 (CXCL16)	0.106451	6.43803	3.0208	0.00279636	0.0250323	2.98928
RNAseq	Whole Blood	Day 1	gene14 (AAMP)	0.0839304	6.39706	3.01988	0.00280343	0.0250558	2.98851
RNAseq	Whole Blood	Day 1	gene113540 (CMTM1)	-0.153339	4.44006	-3.01989	0.00280417	0.0250558	-2.98843
RNAseq	Whole Blood	Day 1	gene5152 (PDE9A)	-0.222574	2.31517	-3.01974	0.00280649	0.0250558	-2.98818
RNAseq	Whole Blood	Day 1	gene83605 (CCM2)	-0.0684072	7.36513	-3.01904	0.00281116	0.0250751	-2.98767
RNAseq	Whole Blood	Day 1	gene5140 (PDE3B)	-0.125475	6.47635	-3.01817	0.00282054	0.0251364	-2.98665
RNAseq	Whole Blood	Day 7	gene3502 (IGHG3)	0.919081	3.68061	4.19625	3.82603e-05	0.0255502	4.11774
RNAseq	Whole Blood	Day 1	gene94097 (SFXN5)	-0.119024	4.87334	-3.01273	0.00287024	0.0255566	-2.9813
RNAseq	Whole Blood	Day 1	gene55255 (WDR41)	0.11317	4.20598	3.01187	0.00287797	0.0256027	2.98048
RNAseq	Whole Blood	Day 1	gene7867 (MAPKAPK3)	0.0598812	7.56317	3.0106	0.00289188	0.0257036	2.979
RNAseq	Whole Blood	Day 1	gene103 (ADAR)	0.0900428	9.85662	3.00961	0.00289759	0.0257316	2.9784
RNAseq	Whole Blood	Day 1	gene128611 (ZNF831)	-0.0937883	6.05453	-3.00868	0.00290556	0.0257795	-2.97756
RNAseq	Whole Blood	Day 1	gene85302 (FBF1)	-0.135615	3.90946	-3.0077	0.00291377	0.0258095	-2.97669
RNAseq	Whole Blood	Day 1	gene65260 (COA7)	0.202741	2.39101	3.00758	0.0029141	0.0258095	2.97666
RNAseq	Whole Blood	Day 1	gene5910 (RAP1GDS1)	0.100566	5.20205	3.0065	0.00292569	0.0258893	2.97544
RNAseq	Whole Blood	Day 1	gene55905 (RNF114)	0.0824612	6.52427	3.0043	0.00294705	0.0260553	2.97321
RNAseq	Whole Blood	Day 1	gene283420 (CLEC9A)	0.238042	1.72675	3.00383	0.00295169	0.0260733	2.97272
RNAseq	Whole Blood	Day 1	gene100130357 (LOC100130357)	-0.239138	2.2046	-3.00127	0.00297562	0.0262615	-2.97025
RNAseq	Whole Blood	Day 1	gene60481 (ELOVL5)	0.0655469	7.80783	3.00073	0.00298312	0.0263045	2.96947
RNAseq	Whole Blood	Day 1	gene677847 (SNORA81)	0.567675	-1.037	3.00016	0.00298709	0.0263163	2.96906
RNAseq	Whole Blood	Day 1	gene27069 (GHITM)	0.0587179	7.15023	2.99596	0.00302434	0.0266197	2.96525
RNAseq	Whole Blood	Day 1	gene4711 (NDUFB5)	0.114067	4.79151	2.99588	0.00302684	0.0266197	2.965
RNAseq	Whole Blood	Day 1	gene1299 (COL9A3)	-0.222258	2.75232	-2.99534	0.00304523	0.026758	-2.96313
RNAseq	Whole Blood	Day 1	gene9966 (TNFSF15)	0.358233	0.392272	2.99312	0.00305436	0.0268147	2.96221
RNAseq	Whole Blood	Day 1	gene253782 (CERS6)	0.109056	5.34865	2.99234	0.00306096	0.0268491	2.96155
RNAseq	Whole Blood	Day 1	gene64778 (FNDC3B)	-0.111379	6.52665	-2.99161	0.00306731	0.0268812	-2.96091
RNAseq	Whole Blood	Day 1	gene427 (ASAH1)	0.0694667	8.12926	2.98991	0.00308459	0.027009	2.95918
RNAseq	Whole Blood	Day 1	gene64108 (RTP4)	0.254486	3.08044	2.9889	0.00309142	0.0270452	2.9585
RNAseq	Whole Blood	Day 7	gene3674 (ITGA2B)	0.28569	6.68372	4.16698	4.33251e-05	0.0271242	4.08899
RNAseq	Whole Blood	Day 1	gene2043 (EPHA4)	-0.133732	4.09355	-2.98803	0.0031071	0.0271449	-2.95694
RNAseq	Whole Blood	Day 1	gene2219 (FCN1)	0.130526	10.3487	2.98745	0.00310824	0.0271449	2.95683
RNAseq	Whole Blood	Day 1	gene10628 (TXNIP)	0.105674	12.0298	2.98704	0.00311129	0.0271479	2.95652
RNAseq	Whole Blood	Day 1	gene5250 (SLC25A3)	0.0672331	7.60284	2.98518	0.00313017	0.0272889	2.95466
RNAseq	Whole Blood	Day 1	gene8565 (YARS1)	0.0734941	6.00746	2.98422	0.00313855	0.0273189	2.95383
RNAseq	Whole Blood	Day 1	gene3956 (LGALS1)	0.126473	6.73116	2.98439	0.00313907	0.0273189	2.95378
RNAseq	Whole Blood	Day 1	gene10439 (OLFM1)	0.249299	2.12281	2.98164	0.00316688	0.027537	2.95106
RNAseq	Whole Blood	Day 1	gene159013 (CXorf38)	0.0697475	6.42075	2.97682	0.00321083	0.0278949	2.9468
RNAseq	Whole Blood	Day 1	gene23467 (NPTXR)	-0.156127	3.5955	-2.97637	0.00321837	0.0279362	-2.94607
RNAseq	Whole Blood	Day 1	gene3118 (HLA-DQA2)	0.326692	0.668101	2.97372	0.00324597	0.0281453	2.94343
RNAseq	Whole Blood	Day 1	gene84961 (FBXL20)	-0.0994789	6.26939	-2.97259	0.00325298	0.0281453	-2.94276
RNAseq	Whole Blood	Day 1	gene119559 (SFXN4)	0.156958	2.93737	2.97242	0.00325526	0.0281453	2.94255
RNAseq	Whole Blood	Day 1	gene152195 (NUDT16P1)	0.173525	2.97231	2.9729	0.00325604	0.0281453	2.94247
RNAseq	Whole Blood	Day 1	gene64131 (XYLT1)	-0.0921231	6.17395	-2.9731	0.0032565	0.0281453	-2.94243
RNAseq	Whole Blood	Day 1	gene266747 (RGL4)	-0.15111	4.69072	-2.97174	0.00326558	0.0281994	-2.94157
RNAseq	Whole Blood	Day 1	gene3178 (HNRNPA1)	0.0732205	9.74559	2.97123	0.00326846	0.0282	2.94129
RNAseq	Whole Blood	Day 1	gene8398 (PLA2G6)	-0.122064	5.35558	-2.97011	0.0032834	0.0283045	-2.93988
RNAseq	Whole Blood	Day 1	gene54762 (GRAMD1C)	-0.196591	3.29748	-2.9695	0.00328971	0.0283345	-2.93928
RNAseq	Whole Blood	Day 1	gene131540 (ZDHHC19)	0.380678	0.684526	2.96705	0.00331177	0.0285	2.93721
RNAseq	Whole Blood	Day 1	gene100131096 (TNRC6C-AS1)	-0.0980141	6.69556	-2.9671	0.00331472	0.0285009	-2.93694
RNAseq	Whole Blood	Day 1	gene5330 (PLCB2)	-0.101329	9.244	-2.96659	0.00332089	0.0285195	-2.93636
RNAseq	Whole Blood	Day 1	gene3162 (HMOX1)	0.144615	6.47133	2.96636	0.00332258	0.0285195	2.9362
RNAseq	Whole Blood	Day 1	gene54509 (RHOF)	-0.0737515	6.79013	-2.96601	0.00332555	0.0285206	-2.93592
RNAseq	Whole Blood	Day 1	gene908 (CCT6A)	0.0779404	6.59519	2.96538	0.00332962	0.0285311	2.93555
RNAseq	Whole Blood	Day 1	gene100129034 (LOC100129034)	-0.111716	7.65037	-2.96518	0.00333377	0.0285422	-2.93516
RNAseq	Whole Blood	Day 7	gene5742 (PTGS1)	0.173413	7.16706	4.12683	5.10488e-05	0.0286102	4.05077
RNAseq	Whole Blood	Day 7	gene3030 (HADHA)	0.0924337	7.87578	4.12415	5.14109e-05	0.0286102	4.04912
RNAseq	Whole Blood	Day 1	gene5023 (P2RX1)	-0.107506	6.34521	-2.96243	0.00336338	0.0287711	-2.93241
RNAseq	Whole Blood	Day 1	gene5935 (RBM3)	0.0902204	7.75136	2.96097	0.0033778	0.0288698	2.93109
RNAseq	Whole Blood	Day 1	gene5591 (PRKDC)	-0.0939702	7.90174	-2.96011	0.00338754	0.028905	-2.93019
RNAseq	Whole Blood	Day 1	gene8847 (DLEU2)	0.150422	3.60949	2.95976	0.00338769	0.028905	2.93018
RNAseq	Whole Blood	Day 1	gene84766 (CRACR2A)	-0.159999	5.05578	-2.95976	0.00339087	0.0289076	-2.92989
RNAseq	Whole Blood	Day 1	gene84284 (NTPCR)	0.146564	3.03555	2.95897	0.00340022	0.0289626	2.92903
RNAseq	Whole Blood	Day 1	gene79139 (DERL1)	0.0721442	6.13835	2.95777	0.00340854	0.0289915	2.92827
RNAseq	Whole Blood	Day 1	gene5694 (PSMB6)	0.105192	5.38425	2.95772	0.0034094	0.0289915	2.92819
RNAseq	Whole Blood	Day 1	gene83938 (LRMDA)	0.208149	2.00722	2.95646	0.00342591	0.0290805	2.92669
RNAseq	Whole Blood	Day 1	gene1183 (CLCN4)	-0.151557	3.65905	-2.95634	0.00342794	0.0290805	-2.92651
RNAseq	Whole Blood	Day 1	gene9927 (MFN2)	-0.0577919	7.36105	-2.95596	0.00343138	0.0290805	-2.92619
RNAseq	Whole Blood	Day 1	gene51651 (PTRH2)	0.134274	3.59907	2.95554	0.00343336	0.0290805	2.92601
RNAseq	Whole Blood	Day 1	gene10277 (UBE4B)	-0.0625018	6.82551	-2.95535	0.00343439	0.0290805	-2.92592
RNAseq	Whole Blood	Day 1	gene10938 (EHD1)	-0.0711384	8.76577	-2.95271	0.00346436	0.0292709	-2.92322
RNAseq	Whole Blood	Day 1	gene5315 (PKM)	0.0808238	9.44237	2.95249	0.00346891	0.0292709	2.92281
RNAseq	Whole Blood	Day 1	gene3570 (IL6R)	-0.0558838	9.50118	-2.95155	0.00347643	0.0292709	-2.92213
RNAseq	Whole Blood	Day 1	gene387707 (CC2D2B)	0.404533	0.10319	2.95177	0.00347661	0.0292709	2.92212
RNAseq	Whole Blood	Day 1	gene399706 (LINC00200)	-0.555262	-3.69077	-2.95133	0.00347835	0.0292709	-2.92196
RNAseq	Whole Blood	Day 1	gene6510 (SLC1A5)	0.155942	6.2382	2.95171	0.00348094	0.0292709	2.92173
RNAseq	Whole Blood	Day 1	gene712 (C1QA)	0.365268	1.83406	2.95129	0.00348391	0.0292709	2.92146
RNAseq	Whole Blood	Day 1	gene6941 (TCF19)	-0.297434	0.641514	-2.95081	0.00348524	0.0292709	-2.92134
RNAseq	Whole Blood	Day 1	gene51738 (GHRL)	0.171935	3.05401	2.95057	0.0034885	0.0292709	2.92105
RNAseq	Whole Blood	Day 1	gene9551 (ATP5MF)	0.0930899	5.86489	2.95051	0.00349077	0.0292709	2.92085
RNAseq	Whole Blood	Day 1	gene1445 (CSK)	0.0578554	9.07747	2.95027	0.00349264	0.0292709	2.92068
RNAseq	Whole Blood	Day 1	gene55717 (WDR11)	0.0949849	6.12925	2.95001	0.00349303	0.0292709	2.92065
RNAseq	Whole Blood	Day 1	gene1296 (COL8A2)	0.266053	2.22078	2.9502	0.00349486	0.0292709	2.92049
RNAseq	Whole Blood	Day 1	gene79616 (CCNJL)	-0.157211	6.01871	-2.94944	0.00350216	0.0293076	-2.91984
RNAseq	Whole Blood	Day 1	gene11322 (TMC6)	-0.079713	8.24197	-2.94864	0.00351116	0.0293378	-2.91904
RNAseq	Whole Blood	Day 1	gene10235 (RASGRP2)	-0.0714405	8.6326	-2.94867	0.00351164	0.0293378	-2.91899
RNAseq	Whole Blood	Day 1	gene5768 (QSOX1)	-0.0787145	6.65071	-2.94777	0.00352076	0.0293895	-2.91818
RNAseq	Whole Blood	Day 1	gene29074 (MRPL18)	0.102499	4.66983	2.94629	0.00353372	0.0294732	2.91704
RNAseq	Whole Blood	Day 1	gene6452 (SH3BP2)	0.066331	8.67011	2.94614	0.00353671	0.0294735	2.91678
RNAseq	Whole Blood	Day 1	gene51149 (MRNIP)	-0.14341	3.9911	-2.9453	0.00354714	0.0295359	-2.91586
RNAseq	Whole Blood	Day 1	gene7106 (TSPAN4)	0.190163	3.59682	2.94298	0.00357246	0.029722	2.91364
RNAseq	Whole Blood	Day 1	gene27341 (RRP7A)	0.0803245	5.81191	2.94242	0.00357898	0.0297516	2.91307
RNAseq	Whole Blood	Day 1	gene10140 (TOB1)	-0.0870181	6.13919	-2.94199	0.0035822	0.0297537	-2.91279
RNAseq	Whole Blood	Day 1	gene5373 (PMM2)	-0.10496	4.76654	-2.93983	0.00360706	0.0299269	-2.91063
RNAseq	Whole Blood	Day 1	gene3028 (HSD17B10)	0.111445	5.00198	2.93946	0.00360904	0.0299269	2.91045
RNAseq	Whole Blood	Day 1	gene7187 (TRAF3)	0.0827611	6.23559	2.93903	0.0036205	0.0299971	2.90946
RNAseq	Whole Blood	Day 1	gene29068 (ZBTB44)	-0.0788376	6.50393	-2.93845	0.00362425	0.0300034	-2.90914
RNAseq	Whole Blood	Day 1	gene57142 (RTN4)	0.0866251	7.67029	2.93812	0.00362728	0.0300037	2.90888
RNAseq	Whole Blood	Day 1	gene10370 (CITED2)	0.0939475	6.23628	2.93573	0.00365292	0.0301909	2.90668
RNAseq	Whole Blood	Day 1	gene10063 (COX17)	0.118209	3.7799	2.93487	0.00365639	0.0301946	2.90638
RNAseq	Whole Blood	Day 1	gene55048 (VPS37C)	0.0872235	5.59188	2.93246	0.00369201	0.0304637	2.90334
RNAseq	Whole Blood	Day 1	gene54101 (RIPK4)	-0.471965	-0.747601	-2.93164	0.00369728	0.030482	-2.9029
RNAseq	Whole Blood	Day 1	gene1441 (CSF3R)	-0.076903	11.8773	-2.93101	0.0037081	0.0305461	-2.90198
RNAseq	Whole Blood	Day 1	gene7726 (TRIM26)	0.0995339	4.61943	2.9301	0.00371653	0.0305715	2.90127
RNAseq	Whole Blood	Day 1	gene1021 (CDK6)	0.100045	5.21983	2.93054	0.00371728	0.0305715	2.90121
RNAseq	Whole Blood	Day 1	gene4430 (MYO1B)	-0.381123	0.301794	-2.92762	0.00374722	0.0307762	-2.89869
RNAseq	Whole Blood	Day 1	gene58986 (PGAP6)	-0.0695866	7.24662	-2.92716	0.00375316	0.0307762	-2.8982
RNAseq	Whole Blood	Day 1	gene8522 (GAS7)	0.101021	7.88823	2.92713	0.00375374	0.0307762	2.89815
RNAseq	Whole Blood	Day 1	gene51304 (ZDHHC3)	-0.0507405	6.36707	-2.927	0.00375446	0.0307762	-2.89809
RNAseq	Whole Blood	Day 1	gene8030 (CCDC6)	0.094489	5.15327	2.92372	0.00379263	0.0310636	2.89491
RNAseq	Whole Blood	Day 1	gene7090 (TLE3)	-0.0962662	8.9301	-2.9221	0.00381164	0.0311938	-2.89334
RNAseq	Whole Blood	Day 1	gene83463 (MXD3)	-0.116872	5.42781	-2.92054	0.00382893	0.0313097	-2.89192
RNAseq	Whole Blood	Day 1	gene6301 (SARS1)	0.0572621	6.88601	2.91945	0.0038421	0.0313918	2.89084
RNAseq	Whole Blood	Day 1	gene29957 (SLC25A24)	0.113212	4.67483	2.91807	0.00386153	0.0315248	2.88926
RNAseq	Whole Blood	Day 1	gene26207 (PITPNC1)	-0.0762236	6.46624	-2.91762	0.00386712	0.0315447	-2.8888
RNAseq	Whole Blood	Day 1	gene1604 (CD55)	-0.0947372	7.7928	-2.9154	0.00389218	0.0317234	-2.88677
RNAseq	Whole Blood	Day 1	gene1066 (CES1)	0.217125	4.5154	2.91399	0.00391787	0.0319068	2.8847
RNAseq	Whole Blood	Day 1	gene9139 (CBFA2T2)	-0.0813775	5.56918	-2.91259	0.0039232	0.0319242	-2.88427
RNAseq	Whole Blood	Day 1	gene101243544 (NA)	-0.127634	3.35019	-2.91091	0.00393974	0.0320327	-2.88295
RNAseq	Whole Blood	Day 1	gene467 (ATF3)	0.386575	1.33391	2.90875	0.00396719	0.0322298	2.88076
RNAseq	Whole Blood	Day 1	gene51246 (SHISA5)	0.075238	8.77254	2.90856	0.00397556	0.0322656	2.88009
RNAseq	Whole Blood	Day 1	gene57217 (TTC7A)	0.0976646	6.9673	2.90854	0.00397804	0.0322656	2.8799
RNAseq	Whole Blood	Day 1	gene7529 (YWHAB)	0.0548406	8.87755	2.90794	0.00398287	0.0322787	2.87951
RNAseq	Whole Blood	Day 1	gene5414 (SEPTIN4)	0.314262	1.78534	2.90586	0.00400758	0.0324527	2.87756
RNAseq	Whole Blood	Day 1	gene5230 (PGK1)	0.058668	8.5503	2.905	0.00402198	0.0325429	2.87643
RNAseq	Whole Blood	Day 1	gene5901 (RAN)	0.0829229	6.82125	2.90136	0.00406163	0.0328372	2.87334
RNAseq	Whole Blood	Day 1	gene51281 (ANKMY1)	-0.111737	4.39647	-2.90026	0.00407525	0.0329208	-2.87228
RNAseq	Whole Blood	Day 1	gene79623 (GALNT14)	-0.359197	1.4997	-2.89919	0.00409234	0.0330322	-2.87095
RNAseq	Whole Blood	Day 1	gene9770 (RASSF2)	-0.0639189	9.92947	-2.89812	0.00410359	0.0330963	-2.87009
RNAseq	Whole Blood	Day 1	gene84947 (SERAC1)	0.154211	2.72866	2.89765	0.00410777	0.0331034	2.86976
RNAseq	Whole Blood	Day 1	gene2324 (FLT4)	-0.145505	3.31762	-2.89768	0.00411227	0.033113	-2.86942
RNAseq	Whole Blood	Day 1	gene127703 (C1orf216)	0.134802	3.55338	2.8965	0.00412354	0.0331771	2.86855
RNAseq	Whole Blood	Day 1	gene6777 (STAT5B)	-0.0724748	8.91153	-2.89528	0.00413885	0.0332736	-2.86738
RNAseq	Whole Blood	Day 1	gene3991 (LIPE)	-0.15005	3.33245	-2.89469	0.00414636	0.0333072	-2.86681
RNAseq	Whole Blood	Day 1	gene23385 (NCSTN)	0.0610727	7.50958	2.89316	0.00416728	0.0334484	2.86521
RNAseq	Whole Blood	Day 1	gene5997 (RGS2)	-0.146107	9.67015	-2.89244	0.00417473	0.0334814	-2.86465
RNAseq	Whole Blood	Day 1	gene63939 (FAM217B)	-0.0986956	5.20196	-2.88981	0.00420599	0.0337051	-2.86228
RNAseq	Whole Blood	Day 1	gene3683 (ITGAL)	0.0712849	9.83953	2.88881	0.00422354	0.0338187	2.86096
RNAseq	Whole Blood	Day 1	gene639 (PRDM1)	0.115199	6.44733	2.88598	0.00426049	0.0340873	2.8582
RNAseq	Whole Blood	Day 1	gene166929 (SGMS2)	0.223653	3.85083	2.88554	0.00426922	0.0341299	2.85755
RNAseq	Whole Blood	Day 1	gene80207 (OPA3)	0.0955533	5.11798	2.88272	0.00430001	0.0343486	2.85527
RNAseq	Whole Blood	Day 1	gene140 (ADORA3)	0.336136	2.44947	2.88193	0.00431503	0.0344391	2.85416
RNAseq	Whole Blood	Day 1	gene83692 (CD99L2)	0.0791023	5.39197	2.88168	0.00431821	0.0344391	2.85393
RNAseq	Whole Blood	Day 1	gene7570 (ZNF22)	0.103235	4.5788	2.87895	0.00434851	0.0346532	2.85171
RNAseq	Whole Blood	Day 1	gene9869 (SETDB1)	0.0657185	6.41442	2.87823	0.00436411	0.0347468	2.85057
RNAseq	Whole Blood	Day 1	gene3308 (HSPA4)	0.0650296	6.3961	2.87802	0.00436719	0.0347468	2.85034
RNAseq	Whole Blood	Day 1	gene5885 (RAD21)	-0.0527009	7.83705	-2.87588	0.00439781	0.0349626	-2.84812
RNAseq	Whole Blood	Day 1	gene498 (ATP5F1A)	0.074248	7.92306	2.87531	0.00440185	0.034967	2.84783
RNAseq	Whole Blood	Day 1	gene81929 (SEH1L)	0.106733	4.30496	2.87452	0.00441018	0.0350054	2.84723
RNAseq	Whole Blood	Day 1	gene3635 (INPP5D)	-0.0569496	8.99418	-2.8737	0.00442295	0.0350789	-2.84631
RNAseq	Whole Blood	Day 1	gene805 (CALM2)	0.0907832	8.17265	2.87355	0.00443118	0.0351164	2.84572
RNAseq	Whole Blood	Day 1	gene222235 (FBXL13)	-0.188825	2.47077	-2.8711	0.00445944	0.0353124	-2.84369
RNAseq	Whole Blood	Day 1	gene414 (ARSD)	0.106023	5.21317	2.87027	0.00447164	0.0353811	2.84282
RNAseq	Whole Blood	Day 1	gene51154 (MRTO4)	0.111625	4.27197	2.86733	0.00450592	0.0356241	2.84038
RNAseq	Whole Blood	Day 1	gene838 (CASP5)	0.257483	3.97059	2.86653	0.00451975	0.0357053	2.83941
RNAseq	Whole Blood	Day 1	gene5050 (PAFAH1B3)	0.161334	3.11246	2.86513	0.00453517	0.0357867	2.83832
RNAseq	Whole Blood	Day 1	gene10681 (GNB5)	-0.108725	4.60094	-2.86537	0.00453719	0.0357867	-2.83818
RNAseq	Whole Blood	Day 1	gene54765 (TRIM44)	0.0718474	6.92614	2.86477	0.00454453	0.0358164	2.83766
RNAseq	Whole Blood	Day 1	gene55102 (ATG2B)	-0.0902597	5.80726	-2.86428	0.00455099	0.0358391	-2.83721
RNAseq	Whole Blood	Day 1	gene23034 (SAMD4A)	0.296805	2.6617	2.86367	0.004559	0.0358739	2.83665
RNAseq	Whole Blood	Day 1	gene51199 (NIN)	-0.0644052	8.54603	-2.86303	0.00456936	0.0359272	-2.83592
RNAseq	Whole Blood	Day 1	gene10654 (PMVK)	0.117255	4.42426	2.86168	0.00458349	0.0360101	2.83494
RNAseq	Whole Blood	Day 1	gene50856 (CLEC4A)	0.101253	5.42871	2.86133	0.00459685	0.0360867	2.83401
RNAseq	Whole Blood	Day 1	gene9019 (MPZL1)	0.0988077	7.00537	2.85952	0.00462075	0.0362459	2.83235
RNAseq	Whole Blood	Day 1	gene8751 (ADAM15)	0.112648	6.07644	2.8584	0.00463621	0.0363387	2.83128
RNAseq	Whole Blood	Day 1	gene100507246 (SNHG16)	0.093233	5.70689	2.85775	0.00464461	0.0363707	2.8307
RNAseq	Whole Blood	Day 1	gene7994 (KAT6A)	-0.0790334	8.21863	-2.85744	0.00464755	0.0363707	-2.8305
RNAseq	Whole Blood	Day 1	gene2040 (STOM)	0.112263	6.76132	2.85634	0.0046659	0.0364858	2.82924
RNAseq	Whole Blood	Day 1	gene54442 (KCTD5)	0.0653056	5.6053	2.85604	0.00467263	0.0365021	2.82878
RNAseq	Whole Blood	Day 1	gene9398 (CD101)	0.142916	5.13495	2.85573	0.00467527	0.0365021	2.8286
RNAseq	Whole Blood	Day 1	gene8665 (EIF3F)	0.0756202	7.70887	2.85503	0.00468317	0.0365353	2.82806
RNAseq	Whole Blood	Day 1	gene10902 (BRD8)	-0.0762848	6.09651	-2.85442	0.00468912	0.0365532	-2.82765
RNAseq	Whole Blood	Day 1	gene8681 (JMJD7-PLA2G4B)	-0.109279	5.69263	-2.85408	0.00469774	0.036592	-2.82706
RNAseq	Whole Blood	Day 1	gene200316 (APOBEC3F)	0.117274	4.93168	2.85272	0.00471592	0.0367051	2.82582
RNAseq	Whole Blood	Day 1	gene4828 (NMB)	0.317101	0.475927	2.85202	0.00472248	0.0367275	2.82538
RNAseq	Whole Blood	Day 1	gene50 (ACO2)	0.0674949	6.7388	2.84995	0.00475634	0.0369622	2.82309
RNAseq	Whole Blood	Day 1	gene100137049 (PLA2G4B)	-0.118125	5.32139	-2.84969	0.00476053	0.0369661	-2.82281
RNAseq	Whole Blood	Day 1	gene1345 (COX6C)	0.114786	5.33854	2.84897	0.00476894	0.0370027	2.82224
RNAseq	Whole Blood	Day 1	gene10576 (CCT2)	0.0856841	5.89188	2.84813	0.0047751	0.0370218	2.82183
RNAseq	Whole Blood	Day 1	gene83440 (ADPGK)	0.067567	6.83328	2.84815	0.00478272	0.0370522	2.82132
RNAseq	Whole Blood	Day 1	gene9202 (ZMYM4)	0.0843302	5.68455	2.84753	0.00479055	0.0370842	2.82079
RNAseq	Whole Blood	Day 1	gene55314 (TMEM144)	0.212421	2.3145	2.84591	0.0048184	0.037271	2.81893
RNAseq	Whole Blood	Day 1	gene27173 (SLC39A1)	0.0683526	6.05865	2.84466	0.00484008	0.0374098	2.81749
RNAseq	Whole Blood	Day 1	gene283149 (BCL9L)	-0.0781379	8.37033	-2.84312	0.00485643	0.0375072	-2.81641
RNAseq	Whole Blood	Day 1	gene54877 (ZCCHC2)	0.126792	6.42286	2.84158	0.00487901	0.0376525	2.81492
RNAseq	Whole Blood	Day 1	gene79887 (PLBD1)	0.0999236	8.10752	2.8411	0.00488728	0.0376874	2.81437
RNAseq	Whole Blood	Day 28	gene7504 (XK)	0.392924	3.68263	4.49856	1.07997e-05	0.037786	4.40051
RNAseq	Whole Blood	Day 28	gene6478 (SIAH2)	0.224376	6.54668	4.48658	1.13166e-05	0.037786	4.39036
RNAseq	Whole Blood	Day 1	gene5753 (PTK6)	0.27654	0.821532	2.83878	0.00491748	0.0378911	2.81239
RNAseq	Whole Blood	Day 1	gene155061 (ZNF746)	-0.078134	6.8632	-2.83757	0.0049353	0.0379991	-2.81123
RNAseq	Whole Blood	Day 1	gene2926 (GRSF1)	0.0729797	5.98654	2.83608	0.0049666	0.0381661	2.80919
RNAseq	Whole Blood	Day 1	gene51311 (TLR8)	0.0795641	7.7124	2.83597	0.00496793	0.0381661	2.80911
RNAseq	Whole Blood	Day 1	gene339287 (MSL1)	-0.0716518	8.76131	-2.8355	0.00496841	0.0381661	-2.80907
RNAseq	Whole Blood	Day 1	gene54507 (ADAMTSL4)	0.114149	6.13758	2.83515	0.0049756	0.0381669	2.80861
RNAseq	Whole Blood	Day 1	gene3340 (NDST1)	-0.111703	7.15725	-2.83508	0.00497615	0.0381669	-2.80857
RNAseq	Whole Blood	Day 1	gene22994 (CEP131)	-0.123404	4.19429	-2.83409	0.00498495	0.0381669	-2.808
RNAseq	Whole Blood	Day 1	gene105 (ADARB2)	-0.27815	-0.204295	-2.83461	0.00498502	0.0381669	-2.808
RNAseq	Whole Blood	Day 1	gene4714 (NDUFB8)	0.0687282	5.9245	2.83418	0.00498757	0.0381669	2.80784
RNAseq	Whole Blood	Day 1	gene10758 (TRAF3IP2)	-0.110414	3.94369	-2.83377	0.00499401	0.038187	-2.80742
RNAseq	Whole Blood	Day 1	gene683 (BST1)	-0.0942091	6.76755	-2.83357	0.0050003	0.0381998	-2.80701
RNAseq	Whole Blood	Day 1	gene1436 (CSF1R)	0.118982	8.23946	2.83356	0.00500331	0.0381998	2.80682
RNAseq	Whole Blood	Day 1	gene1968 (EIF2S3)	0.059367	8.13389	2.83273	0.00501081	0.0382279	2.80634
RNAseq	Whole Blood	Day 1	gene348235 (SKA2)	0.134032	3.62925	2.83209	0.00501559	0.0382353	2.80603
RNAseq	Whole Blood	Day 1	gene79073 (TMEM109)	0.0774408	6.22425	2.83186	0.00502318	0.038264	2.80554
RNAseq	Whole Blood	Day 1	gene22919 (MAPRE1)	0.0591339	6.88082	2.83151	0.00502892	0.0382786	2.80518
RNAseq	Whole Blood	Day 1	gene124460 (SNX20)	0.0736868	6.7441	2.83107	0.00503496	0.0382955	2.80479
RNAseq	Whole Blood	Day 1	gene23212 (RRS1)	0.114832	4.6935	2.82996	0.00504211	0.0383208	2.80433
RNAseq	Whole Blood	Day 1	gene51144 (HSD17B12)	-0.115125	4.4284	-2.83004	0.00505239	0.0383698	-2.80367
RNAseq	Whole Blood	Day 1	gene114908 (TMEM123)	0.106574	8.02869	2.82922	0.00506382	0.0384275	2.80295
RNAseq	Whole Blood	Day 1	gene4664 (NAB1)	0.0917363	4.92201	2.82869	0.00506908	0.0384383	2.80261
RNAseq	Whole Blood	Day 1	gene57514 (ARHGAP31)	0.152161	5.32546	2.82821	0.00508691	0.0385443	2.80148
RNAseq	Whole Blood	Day 1	gene10385 (BTN2A2)	0.104665	5.16491	2.82739	0.00509274	0.0385594	2.80111
RNAseq	Whole Blood	Day 7	gene2017 (CTTN)	0.237237	5.17239	4.03671	7.34302e-05	0.0386636	3.96489
RNAseq	Whole Blood	Day 7	gene28825 (IGLV1-40)	0.900314	3.32344	4.01069	8.04352e-05	0.0386636	3.9431
RNAseq	Whole Blood	Day 7	gene28778 (IGLV6-57)	0.826238	1.50087	4.00854	8.10558e-05	0.0386636	3.94126
RNAseq	Whole Blood	Day 1	gene5739 (PTGIR)	0.134196	4.33187	2.82612	0.00511746	0.0387172	2.79955
RNAseq	Whole Blood	Day 1	gene23788 (MTCH2)	0.101491	4.82841	2.82522	0.00512539	0.0387215	2.79905
RNAseq	Whole Blood	Day 1	gene64222 (TOR3A)	0.0894838	5.26154	2.82534	0.00512575	0.0387215	2.79902
RNAseq	Whole Blood	Day 1	gene6281 (S100A10)	0.107979	7.43605	2.82176	0.00518178	0.0391152	2.79551
RNAseq	Whole Blood	Day 1	gene3669 (ISG20)	0.116725	7.28629	2.82069	0.00519952	0.0392196	2.79441
RNAseq	Whole Blood	Day 1	gene92181 (UBTD2)	0.138444	3.21066	2.8189	0.00522675	0.0393677	2.79272
RNAseq	Whole Blood	Day 1	gene55636 (CHD7)	-0.0929076	6.48088	-2.81882	0.00522701	0.0393677	-2.7927
RNAseq	Whole Blood	Day 1	gene9901 (SRGAP3)	-0.232879	1.93968	-2.81731	0.00524827	0.0394887	-2.79139
RNAseq	Whole Blood	Day 1	gene93349 (SP140L)	0.0958866	5.96498	2.81729	0.00525097	0.0394887	2.79122
RNAseq	Whole Blood	Day 1	gene3431 (SP110)	0.0938879	7.87806	2.81589	0.00527304	0.0395871	2.78986
RNAseq	Whole Blood	Day 1	gene161424 (NOP9)	0.0787127	5.94383	2.81545	0.00527584	0.0395871	2.78969
RNAseq	Whole Blood	Day 1	gene374907 (B3GNT8)	-0.137756	5.33904	-2.81529	0.00527631	0.0395871	-2.78966
RNAseq	Whole Blood	Day 1	gene27339 (PRPF19)	0.0774399	6.48233	2.8151	0.00527986	0.0395871	2.78944
RNAseq	Whole Blood	Day 1	gene5202 (PFDN2)	0.100114	4.49556	2.81424	0.00529163	0.0396457	2.78872
RNAseq	Whole Blood	Day 1	gene22926 (ATF6)	0.0684278	6.6983	2.81346	0.00530871	0.0397358	2.78768
RNAseq	Whole Blood	Day 1	gene5872 (RAB13)	0.180149	2.64632	2.81367	0.00531321	0.0397358	2.7874
RNAseq	Whole Blood	Day 1	gene3620 (IDO1)	0.495163	2.57312	2.81374	0.00531556	0.0397358	2.78726
RNAseq	Whole Blood	Day 1	gene284129 (SLC26A11)	-0.133545	4.65404	-2.81237	0.00532644	0.0397875	-2.7866
RNAseq	Whole Blood	Day 1	gene22937 (SCAP)	-0.0632361	7.39337	-2.81169	0.00533917	0.0398392	-2.78583
RNAseq	Whole Blood	Day 1	gene5547 (PRCP)	0.0675794	6.67859	2.81153	0.00534132	0.0398392	2.78569
RNAseq	Whole Blood	Day 1	gene55149 (MTPAP)	0.102187	4.03295	2.8091	0.00537443	0.0400563	2.78369
RNAseq	Whole Blood	Day 1	gene64174 (DPEP2)	-0.106534	8.16819	-2.80862	0.00539009	0.0401432	-2.78275
RNAseq	Whole Blood	Day 1	gene10007 (GNPDA1)	0.102786	4.62383	2.8075	0.0054064	0.0402347	2.78177
RNAseq	Whole Blood	Day 1	gene55450 (CAMK2N1)	-0.257739	1.6834	-2.80686	0.00541763	0.0402883	-2.78109
RNAseq	Whole Blood	Day 1	gene23401 (FRAT2)	-0.0926569	8.39499	-2.8047	0.00545362	0.0405173	-2.77894
RNAseq	Whole Blood	Day 1	gene23659 (PLA2G15)	0.145475	3.80278	2.8044	0.00546	0.0405173	2.77856
RNAseq	Whole Blood	Day 1	gene10236 (HNRNPR)	0.0716698	7.07506	2.80378	0.00546055	0.0405173	2.77853
RNAseq	Whole Blood	Day 1	gene506 (ATP5F1B)	0.0653376	8.2068	2.80354	0.00547428	0.0405891	2.77771
RNAseq	Whole Blood	Day 1	gene8740 (TNFSF14)	-0.0930416	6.50345	-2.80256	0.00549012	0.0406205	-2.77678
RNAseq	Whole Blood	Day 1	gene23179 (RGL1)	0.209227	2.61056	2.80226	0.00549034	0.0406205	2.77676
RNAseq	Whole Blood	Day 1	gene284106 (CISD3)	0.170243	2.87209	2.80188	0.005494	0.0406205	2.77655
RNAseq	Whole Blood	Day 1	gene3312 (HSPA8)	0.112568	10.0371	2.80179	0.00549474	0.0406205	2.7765
RNAseq	Whole Blood	Day 1	gene7045 (TGFBI)	0.124602	7.94867	2.80174	0.00550321	0.0406531	2.776
RNAseq	Whole Blood	Day 1	gene5710 (PSMD4)	0.0619912	7.16517	2.80096	0.00551315	0.0406966	2.77541
RNAseq	Whole Blood	Day 1	gene55002 (TMCO3)	-0.0851194	5.61318	-2.80065	0.00551869	0.0407075	-2.77509
RNAseq	Whole Blood	Day 1	gene23001 (WDFY3)	-0.111205	7.0972	-2.80053	0.00552332	0.0407116	-2.77481
RNAseq	Whole Blood	Day 1	gene64420 (SUSD1)	0.109474	5.73286	2.80013	0.00552875	0.0407217	2.77449
RNAseq	Whole Blood	Day 1	gene2137 (EXTL3)	-0.0795651	6.72918	-2.79975	0.00553514	0.0407222	-2.77412
RNAseq	Whole Blood	Day 1	gene100272147 (CMC4)	0.16391	2.85413	2.79897	0.00553695	0.0407222	2.77401
RNAseq	Whole Blood	Day 1	gene9804 (TOMM20)	0.081714	6.14611	2.79865	0.0055509	0.0407818	2.77319
RNAseq	Whole Blood	Day 1	gene9477 (MED20)	0.120718	3.64523	2.79872	0.0055532	0.0407818	2.77306
RNAseq	Whole Blood	Day 28	gene5156 (PDGFRA)	0.670512	-0.450545	4.40164	1.62972e-05	0.0408123	4.31038
RNAseq	Whole Blood	Day 1	gene10211 (FLOT1)	-0.075127	7.64052	-2.79761	0.00557018	0.0408766	-2.77207
RNAseq	Whole Blood	Day 1	gene7321 (UBE2D1)	0.130386	5.6736	2.79608	0.00559605	0.0410208	2.77056
RNAseq	Whole Blood	Day 1	gene526 (ATP6V1B2)	0.069353	9.08966	2.79586	0.00559803	0.0410208	2.77044
RNAseq	Whole Blood	Day 1	gene8515 (ITGA10)	-0.248764	1.72971	-2.79503	0.00560606	0.0410496	-2.76997
RNAseq	Whole Blood	Day 1	gene2035 (EPB41)	-0.0842664	9.22057	-2.79517	0.00561394	0.0410773	-2.76952
RNAseq	Whole Blood	Day 1	gene8518 (ELP1)	-0.0770946	5.61336	-2.79326	0.00563576	0.0411733	-2.76825
RNAseq	Whole Blood	Day 1	gene5097 (PCDH1)	-0.316212	2.39036	-2.79369	0.00563908	0.0411733	-2.76806
RNAseq	Whole Blood	Day 1	gene4214 (MAP3K1)	-0.077985	7.90246	-2.79395	0.00563939	0.0411733	-2.76804
RNAseq	Whole Blood	Day 1	gene219771 (CCNY)	0.0601318	7.49012	2.79204	0.00566253	0.0413122	2.76671
RNAseq	Whole Blood	Day 1	gene9026 (HIP1R)	-0.0990387	5.85949	-2.78685	0.00575703	0.041971	-2.76131
RNAseq	Whole Blood	Day 1	gene92610 (TIFA)	0.149344	4.17385	2.78524	0.005777	0.0420859	2.76018
RNAseq	Whole Blood	Day 1	gene6670 (SP3)	-0.0542342	7.33192	-2.78377	0.0058067	0.0422692	-2.7585
RNAseq	Whole Blood	Day 1	gene348110 (ARPIN)	0.162451	4.05076	2.78377	0.0058106	0.0422692	2.75828
RNAseq	Whole Blood	Day 1	gene1514 (CTSL)	0.211408	3.78091	2.78246	0.00582869	0.0423699	2.75727
RNAseq	Whole Blood	Day 1	gene8815 (BANF1)	0.0924664	5.75137	2.78205	0.00583289	0.0423699	2.75703
RNAseq	Whole Blood	Day 1	gene57699 (CPNE5)	-0.167852	4.88441	-2.78098	0.00585308	0.0424857	-2.7559
RNAseq	Whole Blood	Day 1	gene23764 (MAFF)	0.152728	3.30068	2.78	0.00587121	0.042565	2.75489
RNAseq	Whole Blood	Day 1	gene1608 (DGKG)	-0.152396	4.04618	-2.7797	0.00587654	0.042565	-2.75459
RNAseq	Whole Blood	Day 1	gene4835 (NQO2)	-0.102585	5.60168	-2.77974	0.00587675	0.042565	-2.75458
RNAseq	Whole Blood	Day 1	gene5441 (POLR2L)	0.0964205	5.38192	2.77752	0.00591665	0.042823	2.75237
RNAseq	Whole Blood	Day 1	gene54951 (COMMD8)	0.145249	3.47607	2.7751	0.00595166	0.0430315	2.75043
RNAseq	Whole Blood	Day 1	gene64386 (MMP25)	-0.102936	10.0575	-2.77527	0.00595405	0.0430315	-2.7503
RNAseq	Whole Blood	Day 1	gene728855 (LINC00623)	0.0899201	5.1424	2.77404	0.00597833	0.0431759	2.74897
RNAseq	Whole Blood	Day 1	gene10951 (CBX1)	-0.073296	5.95711	-2.77413	0.00598587	0.0431992	-2.74855
RNAseq	Whole Blood	Day 1	gene11315 (PARK7)	0.0697113	6.44337	2.77298	0.00599471	0.0432319	2.74807
RNAseq	Whole Blood	Day 1	gene6655 (SOS2)	-0.0704226	6.85895	-2.77237	0.00600535	0.0432774	-2.74749
RNAseq	Whole Blood	Day 1	gene84958 (SYTL1)	-0.0853946	7.38975	-2.76918	0.00606244	0.0436574	-2.74439
RNAseq	Whole Blood	Day 1	gene23305 (ACSL6)	-0.151776	3.95808	-2.76794	0.00608706	0.0438032	-2.74305
RNAseq	Whole Blood	Day 1	gene474344 (GIMAP6)	0.0742575	7.75786	2.76706	0.00609729	0.0438303	2.7425
RNAseq	Whole Blood	Day 1	gene4677 (NARS1)	0.066806	6.62131	2.76714	0.00609958	0.0438303	2.74238
RNAseq	Whole Blood	Day 1	gene23167 (EFR3A)	0.0790249	6.27021	2.76657	0.00610931	0.0438688	2.74186
RNAseq	Whole Blood	Day 1	gene7386 (UQCRFS1)	0.0919879	5.1349	2.76394	0.00615429	0.0441601	2.73945
RNAseq	Whole Blood	Day 1	gene113802 (HENMT1)	-0.102254	4.31677	-2.7634	0.00616451	0.044183	-2.7389
RNAseq	Whole Blood	Day 1	gene144811 (LACC1)	0.167522	2.56837	2.76387	0.0061663	0.044183	2.7388
RNAseq	Whole Blood	Day 1	gene5925 (RB1)	0.0811556	5.41527	2.76263	0.00617623	0.0442047	2.73828
RNAseq	Whole Blood	Day 1	gene51765 (STK26)	-0.0793172	5.66638	-2.7628	0.00617815	0.0442047	-2.73817
RNAseq	Whole Blood	Day 1	gene10471 (PFDN6)	0.110807	4.24507	2.76143	0.00620289	0.04435	2.73686
RNAseq	Whole Blood	Day 1	gene80344 (DCAF11)	0.055444	7.18068	2.7598	0.0062359	0.0445418	2.73511
RNAseq	Whole Blood	Day 1	gene6446 (SGK1)	-0.126959	6.65481	-2.75947	0.00624012	0.0445418	-2.73489
RNAseq	Whole Blood	Day 1	gene55729 (ATF7IP)	-0.0705653	7.43158	-2.75894	0.00624306	0.0445418	-2.73473
RNAseq	Whole Blood	Day 1	gene84282 (RNF135)	0.0794652	5.30196	2.75695	0.00628992	0.0448442	2.73227
RNAseq	Whole Blood	Day 1	gene83716 (CRISPLD2)	-0.134377	7.42224	-2.75601	0.00630706	0.0449345	-2.73138
RNAseq	Whole Blood	Day 1	gene57085 (AGTRAP)	0.0648692	6.82213	2.7541	0.00634203	0.0451301	2.72955
RNAseq	Whole Blood	Day 1	gene51258 (MRPL51)	0.0780565	5.10775	2.75397	0.00634354	0.0451301	2.72947
RNAseq	Whole Blood	Day 1	gene102465249 (MIR6502)	0.292684	1.35004	2.75248	0.00637706	0.0453364	2.72774
RNAseq	Whole Blood	Day 1	gene1506 (CTRL)	0.184515	3.22452	2.7514	0.00638621	0.0453693	2.72726
RNAseq	Whole Blood	Day 1	gene115992 (RNF166)	-0.0819338	8.15495	-2.75026	0.00641627	0.0455505	-2.72571
RNAseq	Whole Blood	Day 1	gene406 (ARNTL)	-0.0765835	5.71232	-2.74981	0.00642177	0.0455573	-2.72543
RNAseq	Whole Blood	Day 1	gene9754 (STARD8)	0.149261	3.84775	2.74977	0.00642832	0.0455715	2.72509
RNAseq	Whole Blood	Day 1	gene10019 (SH2B3)	0.0771791	7.93073	2.74861	0.00645231	0.0456794	2.72386
RNAseq	Whole Blood	Day 1	gene2057 (EPOR)	-0.116144	4.15398	-2.74802	0.00645266	0.0456794	-2.72385
RNAseq	Whole Blood	Day 1	gene7084 (TK2)	0.0824261	5.4146	2.74772	0.00646252	0.0457169	2.72334
RNAseq	Whole Blood	Day 1	gene1327 (COX4I1)	0.0666627	8.0041	2.74713	0.00647312	0.0457595	2.7228
RNAseq	Whole Blood	Day 1	gene7378 (UPP1)	0.0905003	5.46175	2.74637	0.00648496	0.0458109	2.7222
RNAseq	Whole Blood	Day 1	gene90668 (CARMIL3)	-0.263849	1.65847	-2.74619	0.00649093	0.0458162	-2.72189
RNAseq	Whole Blood	Day 1	gene78987 (CRELD1)	-0.0958418	4.48937	-2.74567	0.006498	0.0458162	-2.72153
RNAseq	Whole Blood	Day 1	gene339366 (ADAMTSL5)	-0.238424	1.42995	-2.74553	0.00649944	0.0458162	-2.72146
RNAseq	Whole Blood	Day 1	gene7266 (DNAJC7)	0.066887	6.37551	2.74531	0.00650748	0.0458264	2.72105
RNAseq	Whole Blood	Day 1	gene285590 (SH3PXD2B)	0.364152	1.49967	2.74539	0.00651004	0.0458264	2.72092
RNAseq	Whole Blood	Day 1	gene60 (ACTB)	0.060791	13.2797	2.74426	0.00652653	0.0459103	2.72008
RNAseq	Whole Blood	Day 1	gene26190 (FBXW2)	-0.0613724	6.8782	-2.74359	0.00653913	0.0459667	-2.71945
RNAseq	Whole Blood	Day 1	gene10291 (SF3A1)	-0.0546635	8.41297	-2.74291	0.00654786	0.0459957	-2.71901
RNAseq	Whole Blood	Day 1	gene140901 (STK35)	-0.0598927	6.08352	-2.7424	0.00655913	0.0460426	-2.71844
RNAseq	Whole Blood	Day 1	gene10625 (IVNS1ABP)	-0.0856982	7.67182	-2.74196	0.00656964	0.0460841	-2.71791
RNAseq	Whole Blood	Day 1	gene822 (CAPG)	0.101988	6.84344	2.74179	0.00657617	0.0460976	2.71758
RNAseq	Whole Blood	Day 1	gene64400 (AKTIP)	-0.103426	4.68702	-2.7414	0.00658264	0.0461107	-2.71725
RNAseq	Whole Blood	Day 7	gene8664 (EIF3D)	0.0769279	7.87156	3.9533	0.000101531	0.0462288	3.8869
RNAseq	Whole Blood	Day 1	gene10963 (STIP1)	0.0980619	6.57089	2.73813	0.00664395	0.0465077	2.71418
RNAseq	Whole Blood	Day 1	gene9114 (ATP6V0D1)	0.0492565	7.81983	2.73724	0.00666383	0.0466142	2.71319
RNAseq	Whole Blood	Day 1	gene57053 (CHRNA10)	-0.199771	2.39267	-2.73592	0.00668651	0.0467402	-2.71207
RNAseq	Whole Blood	Day 1	gene10467 (ZNHIT1)	0.078376	5.11681	2.73515	0.00670827	0.0468596	2.71099
RNAseq	Whole Blood	Day 1	gene5265 (SERPINA1)	0.0726939	9.4482	2.73227	0.00676283	0.0472079	2.7083
RNAseq	Whole Blood	Day 1	gene2359 (FPR3)	0.281485	1.95206	2.73185	0.00676805	0.0472114	2.70805
RNAseq	Whole Blood	Day 1	gene9254 (CACNA2D2)	-0.1843	4.14985	-2.73068	0.00679362	0.0473567	-2.7068
RNAseq	Whole Blood	Day 1	gene10695 (CNPY3)	-0.0591179	8.30822	-2.73057	0.00680136	0.0473778	-2.70642
RNAseq	Whole Blood	Day 1	gene80017 (DGLUCY)	0.081209	6.94066	2.72944	0.00681747	0.047457	2.70563
RNAseq	Whole Blood	Day 1	gene150356 (CHADL)	-0.470928	-0.283112	-2.72871	0.00683664	0.0475345	-2.7047
RNAseq	Whole Blood	Day 1	gene4704 (NDUFA9)	0.0966736	4.83705	2.72809	0.00684128	0.0475345	2.70447
RNAseq	Whole Blood	Day 1	gene8821 (INPP4B)	-0.136943	4.75075	-2.72815	0.00684284	0.0475345	-2.7044
RNAseq	Whole Blood	Day 1	gene10520 (ZNF211)	-0.0938517	4.74735	-2.72791	0.00684929	0.0475463	-2.70408
RNAseq	Whole Blood	Day 1	gene10146 (G3BP1)	0.063969	7.02623	2.72683	0.00685855	0.0475777	2.70364
RNAseq	Whole Blood	Day 1	gene11262 (SP140)	0.123627	6.21848	2.72567	0.00689556	0.0478013	2.70185
RNAseq	Whole Blood	Day 1	gene51023 (MRPS18C)	0.124499	3.4204	2.72383	0.00692881	0.0479985	2.70025
RNAseq	Whole Blood	Day 1	gene220002 (CYB561A3)	0.0634477	6.42318	2.72294	0.0069497	0.04811	2.69925
RNAseq	Whole Blood	Day 1	gene5045 (FURIN)	-0.0709885	8.45251	-2.72259	0.00695971	0.0481174	-2.69877
RNAseq	Whole Blood	Day 1	gene9541 (CIR1)	0.0877267	6.95569	2.72257	0.00696045	0.0481174	2.69873
RNAseq	Whole Blood	Day 1	gene1389 (CREBL2)	0.0822306	5.71704	2.72283	0.00696518	0.0481174	2.6985
RNAseq	Whole Blood	Day 1	gene1788 (DNMT3A)	-0.0643364	6.18031	-2.72087	0.00699145	0.0482467	-2.69725
RNAseq	Whole Blood	Day 1	gene51479 (ANKFY1)	0.0851577	6.95318	2.7204	0.00699682	0.0482467	2.697
RNAseq	Whole Blood	Day 1	gene9919 (SEC16A)	-0.0577714	7.93306	-2.72055	0.00699835	0.0482467	-2.69692
RNAseq	Whole Blood	Day 1	gene9734 (HDAC9)	0.206834	4.30267	2.72016	0.00700631	0.0482579	2.69654
RNAseq	Whole Blood	Day 1	gene83930 (STARD3NL)	0.0980125	4.58023	2.71984	0.00701125	0.0482579	2.69631
RNAseq	Whole Blood	Day 1	gene8651 (SOCS1)	0.29018	3.35669	2.71954	0.00701442	0.0482579	2.69616
RNAseq	Whole Blood	Day 1	gene155435 (RBM33)	-0.0745694	7.51715	-2.71886	0.00703073	0.0482722	-2.69539
RNAseq	Whole Blood	Day 1	gene55041 (PLEKHB2)	0.0586318	7.23766	2.71904	0.00703392	0.0482722	2.69523
RNAseq	Whole Blood	Day 1	gene30011 (SH3KBP1)	-0.0419687	8.32632	-2.71875	0.0070342	0.0482722	-2.69522
RNAseq	Whole Blood	Day 1	gene4713 (NDUFB7)	0.0831523	5.38941	2.71872	0.00703579	0.0482722	2.69515
RNAseq	Whole Blood	Day 1	gene10096 (ACTR3)	0.0432849	8.81715	2.71839	0.00704529	0.0483043	2.6947
RNAseq	Whole Blood	Day 1	gene23557 (SNAPIN)	0.0846124	4.46288	2.7171	0.00707148	0.0484349	2.69346
RNAseq	Whole Blood	Day 1	gene83937 (RASSF4)	0.115987	6.50139	2.71711	0.007074	0.0484349	2.69334
RNAseq	Whole Blood	Day 1	gene55657 (ZNF692)	-0.112178	5.01955	-2.71651	0.0070827	0.0484614	-2.69293
RNAseq	Whole Blood	Day 1	gene5162 (PDHB)	0.0726243	5.4366	2.716	0.00709099	0.0484849	2.69254
RNAseq	Whole Blood	Day 1	gene942 (CD86)	0.123936	6.03596	2.71563	0.00710444	0.0485152	2.69191
RNAseq	Whole Blood	Day 1	gene119016 (AGAP4)	-0.123814	3.67965	-2.71512	0.00711165	0.0485152	-2.69157
RNAseq	Whole Blood	Day 1	gene4210 (MEFV)	0.0764138	8.35917	2.71495	0.00711419	0.0485152	2.69145
RNAseq	Whole Blood	Day 1	gene23264 (ZC3H7B)	0.0654671	6.73999	2.71463	0.00711479	0.0485152	2.69142
RNAseq	Whole Blood	Day 1	gene53917 (RAB24)	0.0902413	7.50809	2.71421	0.00712773	0.0485704	2.69082
RNAseq	Whole Blood	Day 1	gene63877 (FAM204A)	0.0846412	4.85809	2.7128	0.00715298	0.0487093	2.68964
RNAseq	Whole Blood	Day 1	gene26112 (CCDC69)	-0.0513648	8.17727	-2.71279	0.00716081	0.0487127	-2.68927
RNAseq	Whole Blood	Day 1	gene9467 (SH3BP5)	-0.0804564	6.96684	-2.71277	0.00716321	0.0487127	-2.68916
RNAseq	Whole Blood	Day 7	gene28395 (IGHV4-34)	0.662396	2.24226	3.93212	0.000111867	0.0487203	3.8633
RNAseq	Whole Blood	Day 1	gene317 (APAF1)	-0.0691647	7.3052	-2.71096	0.00719938	0.0489255	-2.68748
RNAseq	Whole Blood	Day 1	gene284185 (LINC00482)	0.273984	1.77104	2.71023	0.0072118	0.0489388	2.6869
RNAseq	Whole Blood	Day 1	gene7351 (UCP2)	0.0855708	8.54894	2.71019	0.00721528	0.0489388	2.68674
RNAseq	Whole Blood	Day 1	gene57104 (PNPLA2)	-0.0835322	8.06045	-2.71017	0.00721599	0.0489388	-2.68671
RNAseq	Whole Blood	Day 1	gene9351 (SLC9A3R2)	-0.228745	1.87428	-2.70738	0.00727249	0.0492886	-2.6841
RNAseq	Whole Blood	Day 1	gene9473 (THEMIS2)	0.0618426	8.98378	2.70559	0.00731487	0.0495423	2.68216
RNAseq	Whole Blood	Day 1	gene10221 (TRIB1)	-0.108606	5.46893	-2.70301	0.00736135	0.0497863	-2.68004
RNAseq	Whole Blood	Day 1	gene4261 (CIITA)	0.148565	6.77948	2.70284	0.00736959	0.0497863	2.67966
RNAseq	Whole Blood	Day 1	gene301 (ANXA1)	0.111226	8.2394	2.70284	0.00736963	0.0497863	2.67966
RNAseq	Whole Blood	Day 1	gene11316 (COPE)	0.060403	7.19411	2.70293	0.00737078	0.0497863	2.67961
RNAseq	Whole Blood	Day 1	gene5900 (RALGDS)	-0.0715143	6.50857	-2.70196	0.00739041	0.0498583	-2.67872
RNAseq	Whole Blood	Day 1	gene1781 (DYNC1I2)	0.0760548	5.78587	2.70187	0.00739139	0.0498583	2.67868
RNAseq	Whole Blood	Day 1	gene23 (ABCF1)	0.0748313	6.33078	2.70079	0.0074034	0.0498997	2.67813
RNAseq	Whole Blood	Day 1	gene3157 (HMGCS1)	0.0962864	4.46928	2.70102	0.00740749	0.0498997	2.67795
RNAseq	Whole Blood	Day 1	gene84365 (NIFK)	0.0900356	4.57323	2.70033	0.00741999	0.0499404	2.67738
RNAseq	Whole Blood	Day 1	gene998 (CDC42)	0.0598149	8.549	2.70035	0.0074235	0.0499404	2.67722
RNAseq	Whole Blood	Day 1	gene4643 (MYO1E)	0.182793	4.06099	2.69887	0.00745724	0.0501183	2.6757
RNAseq	Whole Blood	Day 1	gene2686 (GGT7)	-0.108723	4.36004	-2.69897	0.00745995	0.0501183	-2.67558
RNAseq	Whole Blood	Day 1	gene5934 (RBL2)	-0.0591488	8.46786	-2.69844	0.0074683	0.0501407	-2.67521
RNAseq	Whole Blood	Day 1	gene113263 (GLCCI1)	-0.103923	5.04583	-2.69799	0.00747409	0.0501458	-2.67495
RNAseq	Whole Blood	Day 1	gene1186 (CLCN7)	0.0813022	7.09317	2.69768	0.00748363	0.0501458	2.67452
RNAseq	Whole Blood	Day 1	gene28611 (TRBV5-4)	-0.208181	1.77142	-2.69723	0.00748868	0.0501458	-2.67429
RNAseq	Whole Blood	Day 1	gene3691 (ITGB4)	-0.257301	2.21067	-2.69754	0.00748908	0.0501458	-2.67428
RNAseq	Whole Blood	Day 1	gene57210 (SLC45A4)	-0.0827092	7.29596	-2.69642	0.00751187	0.0502648	-2.67326
RNAseq	Whole Blood	Day 1	gene55252 (ASXL2)	-0.0941533	6.78455	-2.69585	0.00751861	0.0502763	-2.67296
RNAseq	Whole Blood	Day 1	gene53346 (TM6SF1)	-0.107284	4.78238	-2.69262	0.00758738	0.0506997	-2.6699
RNAseq	Whole Blood	Day 1	gene3684 (ITGAM)	-0.0804603	9.05403	-2.69281	0.00759205	0.0506997	-2.66969
RNAseq	Whole Blood	Day 1	gene389541 (LAMTOR4)	-0.0886572	6.86812	-2.69242	0.00759812	0.0507064	-2.66943
RNAseq	Whole Blood	Day 1	gene6389 (SDHA)	0.0642868	6.73901	2.69152	0.00761749	0.0507813	2.66857
RNAseq	Whole Blood	Day 1	gene387509 (GPR153)	-0.256573	2.02374	-2.69146	0.00761948	0.0507813	-2.66848
RNAseq	Whole Blood	Day 1	gene56938 (ARNTL2)	0.423034	0.0496213	2.68883	0.00765996	0.0509579	2.6667
RNAseq	Whole Blood	Day 1	gene673 (BRAF)	-0.0720451	5.86207	-2.68994	0.00766011	0.0509579	-2.6667
RNAseq	Whole Blood	Day 1	gene6804 (STX1A)	-0.196651	2.1882	-2.68969	0.00766123	0.0509579	-2.66665
RNAseq	Whole Blood	Day 1	gene2182 (ACSL4)	0.0691716	6.68829	2.68888	0.00767293	0.0510018	2.66613
RNAseq	Whole Blood	Day 1	gene197358 (NLRC3)	-0.0720996	7.27303	-2.68774	0.00770207	0.0511133	-2.66486
RNAseq	Whole Blood	Day 1	gene284040 (CDRT4)	-0.16901	2.96908	-2.68717	0.00770873	0.0511133	-2.66457
RNAseq	Whole Blood	Day 1	gene112597 (CYTOR)	0.137191	3.4552	2.68745	0.00770956	0.0511133	2.66453
RNAseq	Whole Blood	Day 1	gene51271 (UBAP1)	-0.0496086	7.01352	-2.68752	0.00771011	0.0511133	-2.66451
RNAseq	Whole Blood	Day 1	gene1200 (TPP1)	0.0680793	8.6657	2.68724	0.00771721	0.0511265	2.6642
RNAseq	Whole Blood	Day 1	gene23560 (GTPBP4)	0.0717061	5.12737	2.68639	0.00772562	0.0511484	2.66383
RNAseq	Whole Blood	Day 1	gene4277 (MICB)	0.16766	3.06921	2.68568	0.00775418	0.0513036	2.66259
RNAseq	Whole Blood	Day 1	gene10384 (BTN3A3)	0.0960352	6.97254	2.68509	0.00776314	0.0513256	2.6622
RNAseq	Whole Blood	Day 1	gene3646 (EIF3E)	0.0944235	7.92353	2.68469	0.00776776	0.0513256	2.662
RNAseq	Whole Blood	Day 1	gene1302 (COL11A2)	-0.292615	0.896894	-2.68337	0.00779119	0.0514465	-2.66099
RNAseq	Whole Blood	Day 1	gene10335 (MRVI1)	-0.135427	6.10573	-2.68267	0.00781711	0.0515837	-2.65987
RNAseq	Whole Blood	Day 1	gene54897 (CASZ1)	0.109211	4.51425	2.68177	0.00783301	0.0516289	2.65918
RNAseq	Whole Blood	Day 1	gene79958 (DENND1C)	-0.0587818	7.5851	-2.68245	0.00783427	0.0516289	-2.65913
RNAseq	Whole Blood	Day 1	gene401331 (RASA4CP)	-0.151866	3.03085	-2.67986	0.00788212	0.0518895	-2.65708
RNAseq	Whole Blood	Day 1	gene5594 (MAPK1)	-0.058633	8.13273	-2.67953	0.0078863	0.0518895	-2.6569
RNAseq	Whole Blood	Day 1	gene377007 (KLHL30)	0.618088	-1.93302	2.67965	0.00789176	0.0518895	2.65667
RNAseq	Whole Blood	Day 1	gene55790 (CSGALNACT1)	-0.0992146	5.49074	-2.67932	0.00789453	0.0518895	-2.65655
RNAseq	Whole Blood	Day 1	gene9550 (ATP6V1G1)	0.0752355	6.71211	2.67842	0.00791109	0.0519449	2.65584
RNAseq	Whole Blood	Day 1	gene26122 (EPC2)	-0.0621145	5.69547	-2.67812	0.00791733	0.0519449	-2.65558
RNAseq	Whole Blood	Day 1	gene677 (ZFP36L1)	-0.0805456	9.46415	-2.67819	0.00791852	0.0519449	-2.65552
RNAseq	Whole Blood	Day 1	gene11213 (IRAK3)	0.131169	7.18221	2.67764	0.00793315	0.0520068	2.6549
RNAseq	Whole Blood	Day 1	gene84747 (UNC119B)	-0.071367	5.48198	-2.67642	0.00795694	0.0521023	-2.65389
RNAseq	Whole Blood	Day 1	gene84033 (OBSCN)	-0.109255	6.76941	-2.67653	0.00795813	0.0521023	-2.65384
RNAseq	Whole Blood	Day 1	gene51510 (CHMP5)	0.0971016	5.67197	2.67512	0.00798981	0.0522756	2.6525
RNAseq	Whole Blood	Day 1	gene4720 (NDUFS2)	0.0503934	6.35695	2.67419	0.00801108	0.0523805	2.6516
RNAseq	Whole Blood	Day 1	gene9741 (LAPTM4A)	0.0916885	6.39143	2.67346	0.00803183	0.0524589	2.65073
RNAseq	Whole Blood	Day 1	gene286333 (FAM225A)	0.598484	-1.1847	2.67313	0.00803354	0.0524589	2.65066
RNAseq	Whole Blood	Day 1	gene140688 (NOL4L)	-0.0721286	6.71455	-2.67194	0.00806395	0.0526232	-2.64938
RNAseq	Whole Blood	Day 1	gene28511 (NKIRAS2)	0.0688192	5.76993	2.66944	0.00812216	0.0529685	2.64695
RNAseq	Whole Blood	Day 1	gene4738 (NEDD8)	0.0613741	6.41151	2.66933	0.00812914	0.0529796	2.64666
RNAseq	Whole Blood	Day 1	gene132160 (PPM1M)	-0.0574759	7.09023	-2.66884	0.00813715	0.0529973	-2.64633
RNAseq	Whole Blood	Day 1	gene79109 (MAPKAP1)	0.0576864	6.09855	2.66755	0.00815759	0.0530959	2.64548
RNAseq	Whole Blood	Day 1	gene100533496 (TVP23C-CDRT4)	-0.152475	3.15266	-2.66403	0.00824435	0.0536257	-2.6419
RNAseq	Whole Blood	Day 1	gene220929 (ZNF438)	0.104694	4.70867	2.66333	0.00826331	0.0536621	2.64112
RNAseq	Whole Blood	Day 1	gene9857 (CEP350)	-0.0707207	7.0741	-2.66321	0.00826594	0.0536621	-2.64101
RNAseq	Whole Blood	Day 1	gene23032 (USP33)	0.0706678	5.96271	2.66289	0.00826601	0.0536621	2.64101
RNAseq	Whole Blood	Day 1	gene29960 (MRM2)	0.095494	4.47986	2.66232	0.00828801	0.0537701	2.64011
RNAseq	Whole Blood	Day 1	gene85441 (HELZ2)	0.131431	7.84898	2.6593	0.00836348	0.0542246	2.63703
RNAseq	Whole Blood	Day 1	gene56997 (COQ8A)	-0.0709116	6.45403	-2.65858	0.00838004	0.0542844	-2.63636
RNAseq	Whole Blood	Day 1	gene5287 (PIK3C2B)	-0.101021	5.39747	-2.65841	0.00838354	0.0542844	-2.63622
RNAseq	Whole Blood	Day 1	gene8605 (PLA2G4C)	0.2362	1.4276	2.65814	0.00839264	0.0543082	2.63585
RNAseq	Whole Blood	Day 1	gene4722 (NDUFS3)	0.0978262	4.57174	2.65772	0.00840244	0.0543365	2.63546
RNAseq	Whole Blood	Day 1	gene148932 (MOB3C)	0.0755827	5.5971	2.65554	0.00844813	0.0545506	2.63361
RNAseq	Whole Blood	Day 1	gene6713 (SQLE)	0.170107	3.30485	2.65566	0.00845111	0.0545506	2.6335
RNAseq	Whole Blood	Day 1	gene7965 (AIMP2)	0.126912	3.57267	2.65534	0.00845188	0.0545506	2.63346
RNAseq	Whole Blood	Day 1	gene2531 (KDSR)	0.104309	4.54579	2.65543	0.00846131	0.0545763	2.63309
RNAseq	Whole Blood	Day 1	gene23324 (MAN2B2)	-0.0517724	7.17376	-2.65463	0.00847717	0.0546434	-2.63245
RNAseq	Whole Blood	Day 1	gene54443 (ANLN)	-0.46418	-0.329831	-2.65405	0.00848954	0.0546538	-2.63195
RNAseq	Whole Blood	Day 1	gene57326 (PBXIP1)	-0.0863327	9.03289	-2.65399	0.0084897	0.0546538	-2.63195
RNAseq	Whole Blood	Day 1	gene7342 (UBP1)	0.0608405	6.61669	2.65162	0.00853839	0.054932	2.63
RNAseq	Whole Blood	Day 1	gene115207 (KCTD12)	0.120005	7.41046	2.65053	0.00858273	0.0551818	2.62824
RNAseq	Whole Blood	Day 1	gene6310 (ATXN1)	-0.0763135	6.45534	-2.64898	0.00861189	0.0553337	-2.62709
RNAseq	Whole Blood	Day 1	gene55771 (PRR11)	0.138242	3.70647	2.64774	0.00864325	0.0554996	2.62585
RNAseq	Whole Blood	Day 1	gene1350 (COX7C)	0.1012	6.20347	2.64724	0.00865658	0.0555496	2.62533
RNAseq	Whole Blood	Day 1	gene493 (ATP2B4)	-0.0878204	7.99788	-2.64715	0.00866372	0.0555598	-2.62505
RNAseq	Whole Blood	Day 1	gene8805 (TRIM24)	-0.0692038	5.04101	-2.64649	0.00867354	0.0555873	-2.62466
RNAseq	Whole Blood	Day 1	gene9892 (SNAP91)	-0.360651	-4.13106	-2.64582	0.0086834	0.0556149	-2.62427
RNAseq	Whole Blood	Day 7	gene81567 (TXNDC5)	0.437858	6.42082	3.88255	0.00013363	0.0557738	3.81967
RNAseq	Whole Blood	Day 1	gene284309 (ZNF776)	-0.0869557	4.99942	-2.64167	0.00879473	0.0562919	-2.61993
RNAseq	Whole Blood	Day 1	gene8869 (ST3GAL5)	0.108657	4.5506	2.64076	0.00881505	0.0563859	2.61914
RNAseq	Whole Blood	Day 1	gene3597 (IL13RA1)	0.136839	7.91408	2.64029	0.00883361	0.0564686	2.61843
RNAseq	Whole Blood	Day 1	gene5509 (PPP1R3D)	-0.0841465	5.03331	-2.6395	0.00884296	0.0564923	-2.61807
RNAseq	Whole Blood	Day 1	gene51260 (PBDC1)	0.0970966	4.03039	2.63914	0.00885838	0.0565445	2.61747
RNAseq	Whole Blood	Day 1	gene54540 (FAM193B)	-0.100346	7.10032	-2.63935	0.00886608	0.0565445	-2.61718
RNAseq	Whole Blood	Day 1	gene9332 (CD163)	0.144634	6.967	2.63896	0.00886807	0.0565445	2.6171
RNAseq	Whole Blood	Day 1	gene101927851 (LOC101927851)	-0.223911	1.86123	-2.63637	0.00892644	0.0568805	-2.61486
RNAseq	Whole Blood	Day 1	gene203427 (SLC25A43)	0.139809	3.13259	2.63656	0.0089413	0.0569046	2.61429
RNAseq	Whole Blood	Day 1	gene8925 (HERC1)	-0.0775575	8.13244	-2.63573	0.00894443	0.0569046	-2.61417
RNAseq	Whole Blood	Day 1	gene64061 (TSPYL2)	-0.0945357	5.76931	-2.63626	0.00894726	0.0569046	-2.61406
RNAseq	Whole Blood	Day 1	gene50515 (CHST11)	-0.0690032	7.90092	-2.63543	0.00895495	0.0569174	-2.61377
RNAseq	Whole Blood	Day 1	gene3755 (KCNG1)	-0.231582	1.84117	-2.63371	0.00900322	0.0571878	-2.61193
RNAseq	Whole Blood	Day 1	gene3838 (KPNA2)	0.1208	4.333	2.63263	0.00902807	0.0573094	2.61099
RNAseq	Whole Blood	Day 1	gene32 (ACACB)	-0.0978607	4.85942	-2.63185	0.00904861	0.0573894	-2.61021
RNAseq	Whole Blood	Day 1	gene9791 (PTDSS1)	0.0671935	6.6148	2.63179	0.00905213	0.0573894	2.61008
RNAseq	Whole Blood	Day 1	gene55163 (PNPO)	0.0925371	4.35785	2.63029	0.00908832	0.0575824	2.60871
RNAseq	Whole Blood	Day 1	gene100128782 (LINC00476)	-0.123944	3.30478	-2.62887	0.0091269	0.0577902	-2.60726
RNAseq	Whole Blood	Day 1	gene23112 (TNRC6B)	-0.0676861	7.74679	-2.62695	0.00916949	0.0579922	-2.60567
RNAseq	Whole Blood	Day 1	gene118 (ADD1)	-0.0421354	8.61479	-2.62714	0.00917037	0.0579922	-2.60564
RNAseq	Whole Blood	Day 1	gene9858 (PPP1R26)	0.132611	3.1848	2.6253	0.00922238	0.0582843	2.6037
RNAseq	Whole Blood	Day 1	gene83481 (EPPK1)	-0.15846	2.85601	-2.62261	0.00929074	0.0586793	-2.60117
RNAseq	Whole Blood	Day 1	gene60312 (AFAP1)	-0.11832	4.49941	-2.62188	0.00931152	0.0587711	-2.6004
RNAseq	Whole Blood	Day 1	gene79979 (TRMT2B)	-0.076947	5.00202	-2.62131	0.00931702	0.0587711	-2.6002
RNAseq	Whole Blood	Day 1	gene6304 (SATB1)	-0.0676499	7.56196	-2.62117	0.00932816	0.0587766	-2.59979
RNAseq	Whole Blood	Day 1	gene7284 (TUFM)	0.0530432	6.93486	2.62115	0.00932961	0.0587766	2.59973
RNAseq	Whole Blood	Day 1	gene79368 (FCRL2)	-0.17498	4.12366	-2.62001	0.00936123	0.0589387	-2.59857
RNAseq	Whole Blood	Day 1	gene1796 (DOK1)	0.0654041	5.78428	2.61963	0.00936746	0.0589409	2.59834
RNAseq	Whole Blood	Day 1	gene80139 (ZNF703)	0.202838	4.34237	2.61847	0.00941049	0.0591685	2.59677
RNAseq	Whole Blood	Day 1	gene84062 (DTNBP1)	0.0939921	4.54125	2.61772	0.00941545	0.0591685	2.59659
RNAseq	Whole Blood	Day 1	gene23368 (PPP1R13B)	-0.0954599	4.22399	-2.6175	0.0094219	0.0591719	-2.59635
RNAseq	Whole Blood	Day 1	gene80145 (THOC7)	0.103417	4.62418	2.61621	0.00945788	0.0593607	2.59504
RNAseq	Whole Blood	Day 1	gene56005 (MYDGF)	0.113544	5.26883	2.61409	0.00951859	0.0597043	2.59284
RNAseq	Whole Blood	Day 1	gene317649 (EIF4E3)	0.0784157	6.72612	2.61316	0.00954375	0.0598246	2.59194
RNAseq	Whole Blood	Day 1	gene8668 (EIF3I)	0.0666852	6.52028	2.61245	0.00956367	0.059912	2.59122
RNAseq	Whole Blood	Day 1	gene4615 (MYD88)	0.0594692	8.43972	2.61199	0.00957375	0.0599377	2.59086
RNAseq	Whole Blood	Day 1	gene56926 (NCLN)	-0.0644507	6.64898	-2.61098	0.00959935	0.0600604	-2.58994
RNAseq	Whole Blood	Day 1	gene80019 (UBTD1)	-0.132688	3.87172	-2.60958	0.00964045	0.0602799	-2.58847
RNAseq	Whole Blood	Day 1	gene4248 (MGAT3)	-0.16873	2.62973	-2.60876	0.0096655	0.0603989	-2.58757
RNAseq	Whole Blood	Day 1	gene642846 (LOC642846)	-0.162231	2.66593	-2.60718	0.00970945	0.0606356	-2.58601
RNAseq	Whole Blood	Day 1	gene285237 (C3orf38)	0.0903314	4.37854	2.60393	0.00978553	0.0610727	2.58332
RNAseq	Whole Blood	Day 1	gene3320 (HSP90AA1)	0.110889	9.01099	2.6033	0.0098071	0.0611532	2.58256
RNAseq	Whole Blood	Day 1	gene2321 (FLT1)	-0.262491	1.22022	-2.60345	0.00981064	0.0611532	-2.58243
RNAseq	Whole Blood	Day 1	gene396 (ARHGDIA)	0.0510292	8.71953	2.60311	0.00981824	0.0611625	2.58217
RNAseq	Whole Blood	Day 1	gene5920 (PLAAT4)	0.142469	6.11521	2.60263	0.00983522	0.0612302	2.58157
RNAseq	Whole Blood	Day 1	gene23600 (AMACR)	-0.144858	3.28384	-2.59994	0.0099058	0.0616313	-2.5791
RNAseq	Whole Blood	Day 1	gene151556 (GPR155)	0.0902643	5.98717	2.59891	0.00993639	0.0617832	2.57804
RNAseq	Whole Blood	Day 1	gene284297 (SSC5D)	-0.483189	-1.10254	-2.59846	0.00994914	0.0618242	-2.57759
RNAseq	Whole Blood	Day 1	gene57658 (CALCOCO1)	-0.05729	7.67441	-2.59744	0.00997913	0.0619721	-2.57655
RNAseq	Whole Blood	Day 1	gene644353 (ZCCHC18)	-0.199794	1.62272	-2.59716	0.00999433	0.062028	-2.57603
RNAseq	Whole Blood	Day 1	gene79443 (FYCO1)	-0.0751007	6.1082	-2.59617	0.010016	0.0621237	-2.57528
RNAseq	Whole Blood	Day 1	gene824 (CAPN2)	0.0584657	8.08553	2.59449	0.0100655	0.0623926	2.57357
RNAseq	Whole Blood	Day 1	gene54900 (LAX1)	-0.0901743	5.21979	-2.59406	0.0100747	0.0624107	-2.57326
RNAseq	Whole Blood	Day 1	gene4616 (GADD45B)	0.0979095	6.35375	2.59334	0.0100955	0.0625008	2.57254
RNAseq	Whole Blood	Day 1	gene23505 (TMEM131)	0.056453	7.04053	2.59254	0.010114	0.062577	2.57191
RNAseq	Whole Blood	Day 7	gene26580 (BSCL2)	0.123163	4.6513	3.84237	0.000156336	0.0626408	3.78078
RNAseq	Whole Blood	Day 1	gene9993 (DGCR2)	-0.0425945	7.82047	-2.59143	0.0101469	0.0627416	-2.57078
RNAseq	Whole Blood	Day 1	gene100861437 (NA)	0.185129	2.52889	2.59052	0.0101707	0.0628498	2.56997
RNAseq	Whole Blood	Day 1	gene196 (AHR)	0.131595	5.91988	2.58979	0.0101976	0.0629773	2.56906
RNAseq	Whole Blood	Day 1	gene353274 (ZNF445)	-0.0747791	5.83319	-2.58888	0.0102155	0.0630493	-2.56845
RNAseq	Whole Blood	Day 1	gene1911 (PHC1)	-0.113155	4.48226	-2.58792	0.0102471	0.0631986	-2.56738
RNAseq	Whole Blood	Day 1	gene57198 (ATP8B2)	-0.0703337	7.64996	-2.58777	0.0102554	0.0631986	-2.5671
RNAseq	Whole Blood	Day 1	gene246 (ALOX15)	0.263999	4.56585	2.58808	0.0102586	0.0631986	2.56699
RNAseq	Whole Blood	Day 1	gene199786 (NIBAN3)	-0.133487	5.82971	-2.58738	0.0102674	0.0632133	-2.56669
RNAseq	Whole Blood	Day 1	gene5899 (RALB)	0.066948	7.45352	2.58684	0.0102818	0.0632632	2.56621
RNAseq	Whole Blood	Day 7	gene100526836 (BLOC1S5-TXNDC5)	0.41434	6.45339	3.82754	0.000165099	0.0636075	3.76718
RNAseq	Whole Blood	Day 1	gene8874 (ARHGEF7)	-0.061889	6.03964	-2.58377	0.0103679	0.0637542	-2.56331
RNAseq	Whole Blood	Day 1	gene728 (C5AR1)	-0.0820187	9.16055	-2.58117	0.0104426	0.0641738	-2.56082
RNAseq	Whole Blood	Day 1	gene4926 (NUMA1)	-0.0545252	8.88872	-2.58063	0.0104624	0.0642531	-2.56016
RNAseq	Whole Blood	Day 1	gene64744 (SMAP2)	0.122911	10.1584	2.58065	0.0104689	0.0642531	2.55994
RNAseq	Whole Blood	Day 1	gene84658 (ADGRE3)	-0.109369	7.43703	-2.58008	0.0104747	0.0642531	-2.55975
RNAseq	Whole Blood	Day 1	gene1265 (CNN2)	-0.0551087	9.79573	-2.5797	0.0104905	0.0643104	-2.55923
RNAseq	Whole Blood	Day 1	gene5873 (RAB27A)	-0.0768814	7.12062	-2.57831	0.0105322	0.0645268	-2.55785
RNAseq	Whole Blood	Day 1	gene6396 (SEC13)	0.0581408	6.11465	2.57694	0.0105703	0.0647203	2.55659
RNAseq	Whole Blood	Day 1	gene10376 (TUBA1B)	0.0720547	7.80682	2.57465	0.0106367	0.0650665	2.55441
RNAseq	Whole Blood	Day 1	gene254531 (LPCAT4)	-0.0954195	5.16716	-2.57458	0.0106398	0.0650665	-2.55431
RNAseq	Whole Blood	Day 1	gene23345 (SYNE1)	-0.0787803	8.36375	-2.57414	0.010659	0.0651022	-2.55368
RNAseq	Whole Blood	Day 1	gene8497 (PPFIA4)	-0.249111	1.57785	-2.57398	0.0106612	0.0651022	-2.55361
RNAseq	Whole Blood	Day 1	gene11040 (PIM2)	0.0911567	7.49754	2.57391	0.0106651	0.0651022	2.55348
RNAseq	Whole Blood	Day 1	gene4034 (LRCH4)	-0.0694435	8.96805	-2.57294	0.010692	0.0651997	-2.55261
RNAseq	Whole Blood	Day 1	gene3636 (INPPL1)	0.0612018	7.58124	2.57297	0.0106961	0.0651997	2.55247
RNAseq	Whole Blood	Day 1	gene8553 (BHLHE40)	-0.096189	6.89802	-2.5726	0.0107033	0.0651997	-2.55224
RNAseq	Whole Blood	Day 1	gene27315 (PGAP2)	-0.109748	3.79926	-2.57223	0.010709	0.0651997	-2.55205
RNAseq	Whole Blood	Day 1	gene9842 (PLEKHM1)	-0.0716973	5.34084	-2.57208	0.0107137	0.0651997	-2.5519
RNAseq	Whole Blood	Day 1	gene10562 (OLFM4)	-0.41465	1.10671	-2.57196	0.0107326	0.0652564	-2.55129
RNAseq	Whole Blood	Day 1	gene80854 (SETD7)	0.111728	5.20081	2.57174	0.010736	0.0652564	2.55118
RNAseq	Whole Blood	Day 1	gene7182 (NR2C2)	-0.069146	6.9155	-2.57062	0.0107661	0.0653994	-2.5502
RNAseq	Whole Blood	Day 1	gene10627 (MYL12A)	0.0541908	8.65547	2.57021	0.0107742	0.0654092	2.54994
RNAseq	Whole Blood	Day 1	gene26230 (TIAM2)	0.168288	2.68588	2.56963	0.0107951	0.0654966	2.54926
RNAseq	Whole Blood	Day 1	gene5450 (POU2AF1)	-0.180064	5.01672	-2.56851	0.0108276	0.0656499	-2.54821
RNAseq	Whole Blood	Day 1	gene4863 (NPAT)	-0.0830365	5.49119	-2.56815	0.0108335	0.0656499	-2.54802
RNAseq	Whole Blood	Day 1	gene9818 (NUP58)	-0.0609136	5.72551	-2.56785	0.0108456	0.0656837	-2.54763
RNAseq	Whole Blood	Day 1	gene5530 (PPP3CA)	-0.0745506	6.60252	-2.56738	0.0108636	0.0657362	-2.54706
RNAseq	Whole Blood	Day 1	gene3055 (HCK)	0.0685171	9.3685	2.56684	0.0108782	0.0657362	2.54659
RNAseq	Whole Blood	Day 1	gene5878 (RAB5C)	0.0483833	8.00702	2.56681	0.0108789	0.0657362	2.54657
RNAseq	Whole Blood	Day 1	gene8993 (PGLYRP1)	-0.198326	4.59091	-2.56675	0.0108806	0.0657362	-2.54651
RNAseq	Whole Blood	Day 1	gene153020 (RASGEF1B)	0.167771	2.91224	2.56608	0.0108906	0.0657574	2.54619
RNAseq	Whole Blood	Day 1	gene23164 (MPRIP)	-0.060265	7.81864	-2.56546	0.0109162	0.0658443	-2.54537
RNAseq	Whole Blood	Day 1	gene728084 (LINC02458)	0.250446	0.958226	2.56526	0.0109266	0.0658443	2.54504
RNAseq	Whole Blood	Day 1	gene2848 (GPR25)	-0.216628	1.86269	-2.56515	0.0109297	0.0658443	-2.54494
RNAseq	Whole Blood	Day 1	gene2260 (FGFR1)	-0.136746	3.20657	-2.56506	0.0109313	0.0658443	-2.54489
RNAseq	Whole Blood	Day 1	gene7871 (SLMAP)	-0.0513096	6.21887	-2.56466	0.010943	0.0658753	-2.54451
RNAseq	Whole Blood	Day 1	gene9788 (MTSS1)	0.105267	6.5594	2.56404	0.0109658	0.0659112	2.54379
RNAseq	Whole Blood	Day 1	gene116988 (AGAP3)	0.0931188	5.34463	2.56396	0.0109684	0.0659112	2.5437
RNAseq	Whole Blood	Day 1	gene55578 (SUPT20H)	-0.0596099	6.5039	-2.5637	0.0109692	0.0659112	-2.54368
RNAseq	Whole Blood	Day 1	gene96597 (TBC1D27P)	-0.319147	1.68818	-2.56367	0.0109753	0.0659112	-2.54348
RNAseq	Whole Blood	Day 1	gene9980 (DOP1B)	-0.0797018	6.05951	-2.56303	0.0109919	0.0659714	-2.54295
RNAseq	Whole Blood	Day 1	gene54210 (TREM1)	-0.0990928	7.51621	-2.56279	0.0110004	0.0659829	-2.54268
RNAseq	Whole Blood	Day 1	gene401149 (LINC01061)	-0.146876	3.68738	-2.56242	0.0110136	0.0660225	-2.54227
RNAseq	Whole Blood	Day 1	gene6950 (TCP1)	0.0519288	6.79214	2.56064	0.0110549	0.0662302	2.54096
RNAseq	Whole Blood	Day 1	gene2535 (FZD2)	0.178071	3.31528	2.56068	0.0110748	0.0663099	2.54033
RNAseq	Whole Blood	Day 1	gene9806 (SPOCK2)	-0.07071	9.28253	-2.55992	0.0110909	0.0663666	-2.53982
RNAseq	Whole Blood	Day 1	gene1285 (COL4A3)	-0.291255	1.46987	-2.55879	0.011123	0.0665191	-2.53881
RNAseq	Whole Blood	Day 1	gene4670 (HNRNPM)	0.051489	7.96285	2.55823	0.0111396	0.0665786	2.53829
RNAseq	Whole Blood	Day 1	gene79004 (CUEDC2)	0.0734925	4.97242	2.55797	0.0111535	0.0665938	2.53785
RNAseq	Whole Blood	Day 1	gene23013 (SPEN)	-0.0683421	8.49217	-2.55772	0.0111555	0.0665938	-2.53779
RNAseq	Whole Blood	Day 1	gene708 (C1QBP)	0.0807172	5.56645	2.55678	0.0111763	0.0666784	2.53714
RNAseq	Whole Blood	Day 1	gene84191 (CIAO2A)	0.0827678	4.84594	2.5555	0.0112237	0.0669164	2.53565
RNAseq	Whole Blood	Day 1	gene9748 (SLK)	0.0693033	6.95003	2.55535	0.01123	0.0669164	2.53546
RNAseq	Whole Blood	Day 1	gene84687 (PPP1R9B)	0.0516982	9.12143	2.55522	0.0112423	0.0669164	2.53508
RNAseq	Whole Blood	Day 1	gene105369195 (NA)	-0.164301	3.07436	-2.55511	0.0112429	0.0669164	-2.53506
RNAseq	Whole Blood	Day 1	gene6539 (SLC6A12)	0.225607	2.87821	2.5577	0.0112578	0.066965	2.53459
RNAseq	Whole Blood	Day 1	gene10565 (ARFGEF1)	-0.0517604	7.02013	-2.55386	0.011277	0.0669853	-2.534
RNAseq	Whole Blood	Day 1	gene160760 (PPTC7)	0.0699966	6.23525	2.55374	0.0112791	0.0669853	2.53393
RNAseq	Whole Blood	Day 1	gene85379 (KIAA1671)	-0.150851	3.30018	-2.55351	0.011292	0.0669853	-2.53353
RNAseq	Whole Blood	Day 1	gene25994 (HIGD1A)	0.0901417	4.84566	2.55341	0.0112924	0.0669853	2.53352
RNAseq	Whole Blood	Day 1	gene8312 (AXIN1)	-0.0597189	6.85026	-2.5533	0.0112946	0.0669853	-2.53345
RNAseq	Whole Blood	Day 1	gene648791 (PPP1R3G)	-0.469513	-0.900076	-2.5527	0.0113123	0.0670506	-2.5329
RNAseq	Whole Blood	Day 1	gene331 (XIAP)	0.0675166	6.38825	2.55207	0.0113228	0.0670729	2.53258
RNAseq	Whole Blood	Day 1	gene23309 (SIN3B)	-0.0766418	7.05545	-2.55216	0.0113344	0.0670931	-2.53222
RNAseq	Whole Blood	Day 1	gene8540 (AGPS)	0.084705	5.09722	2.55181	0.0113396	0.0670931	2.53206
RNAseq	Whole Blood	Day 1	gene28908 (IGKV4-1)	-0.376519	4.58819	-2.55144	0.0113509	0.0671203	-2.53171
RNAseq	Whole Blood	Day 1	gene27065 (NSG1)	-0.121707	3.57832	-2.54997	0.0114048	0.0673991	-2.53005
RNAseq	Whole Blood	Day 1	gene9439 (MED23)	-0.0815847	5.79366	-2.54845	0.0114504	0.0676071	-2.52864
RNAseq	Whole Blood	Day 1	gene59269 (HIVEP3)	0.153058	5.65698	2.54844	0.0114535	0.0676071	2.52855
RNAseq	Whole Blood	Day 1	gene51552 (RAB14)	0.062476	6.81398	2.5475	0.0114776	0.06771	2.52781
RNAseq	Whole Blood	Day 1	gene11168 (PSIP1)	-0.0753705	6.95525	-2.54701	0.0114938	0.0677657	-2.52731
RNAseq	Whole Blood	Day 1	gene3985 (LIMK2)	0.115384	7.84558	2.54644	0.0115126	0.0678364	2.52674
RNAseq	Whole Blood	Day 1	gene9253 (NUMBL)	-0.124749	3.40908	-2.54568	0.0115424	0.0679717	-2.52584
RNAseq	Whole Blood	Day 1	gene23168 (RTF1)	-0.0497784	6.66396	-2.54549	0.0115497	0.0679752	-2.52561
RNAseq	Whole Blood	Day 1	gene6146 (RPL22)	0.0828592	8.55401	2.54382	0.0115969	0.0681491	2.52418
RNAseq	Whole Blood	Day 1	gene79730 (NSUN7)	-0.168838	2.89782	-2.54388	0.0115996	0.0681491	-2.5241
RNAseq	Whole Blood	Day 1	gene84132 (USP42)	0.0791891	5.03439	2.54366	0.0116021	0.0681491	2.52402
RNAseq	Whole Blood	Day 1	gene1292 (COL6A2)	-0.0933517	5.69756	-2.54365	0.0116065	0.0681491	-2.52389
RNAseq	Whole Blood	Day 1	gene8912 (CACNA1H)	-0.169395	2.40405	-2.54326	0.0116173	0.0681673	-2.52356
RNAseq	Whole Blood	Day 1	gene6843 (VAMP1)	-0.111302	5.77316	-2.54309	0.0116232	0.0681673	-2.52338
RNAseq	Whole Blood	Day 1	gene152485 (ZNF827)	-0.123092	3.83359	-2.54272	0.0116317	0.0681774	-2.52312
RNAseq	Whole Blood	Day 1	gene1902 (LPAR1)	0.205688	2.78244	2.54273	0.0116415	0.0681945	2.52283
RNAseq	Whole Blood	Day 1	gene1462 (VCAN)	0.15957	10.1761	2.54208	0.0116566	0.0682161	2.52237
RNAseq	Whole Blood	Day 1	gene5395 (PMS2)	0.0889055	4.08708	2.54192	0.0116588	0.0682161	2.52231
RNAseq	Whole Blood	Day 1	gene643180 (CCT6P3)	-0.1566	2.52178	-2.54078	0.011697	0.0683996	-2.52116
RNAseq	Whole Blood	Day 1	gene4830 (NME1)	0.129017	3.50923	2.53937	0.0117443	0.0686363	2.51974
RNAseq	Whole Blood	Day 1	gene191 (AHCY)	0.0852148	5.27043	2.53886	0.0117595	0.0686853	2.51928
RNAseq	Whole Blood	Day 1	gene55592 (GOLGA2P5)	-0.15832	3.29685	-2.53703	0.0118109	0.0689452	-2.51774
RNAseq	Whole Blood	Day 1	gene2146 (EZH2)	-0.144347	3.20585	-2.53612	0.0118413	0.0690822	-2.51684
RNAseq	Whole Blood	Day 1	gene10868 (USP20)	-0.0553949	6.86892	-2.53566	0.011866	0.0691862	-2.5161
RNAseq	Whole Blood	Day 1	gene25915 (NDUFAF3)	0.07813	5.30729	2.5341	0.0119169	0.0694426	2.5146
RNAseq	Whole Blood	Day 1	gene64795 (RMND5A)	-0.0634468	7.13198	-2.53405	0.0119337	0.0695002	-2.5141
RNAseq	Whole Blood	Day 1	gene55352 (COPRS)	0.179093	2.3553	2.53322	0.0119421	0.0695086	2.51385
RNAseq	Whole Blood	Day 1	gene9744 (ACAP1)	-0.0693191	8.25673	-2.53269	0.0119757	0.0696634	-2.51286
RNAseq	Whole Blood	Day 1	gene9167 (COX7A2L)	0.0737437	5.91173	2.53171	0.012003	0.0697816	2.51206
RNAseq	Whole Blood	Day 1	gene84858 (ZNF503)	0.221051	1.90649	2.53103	0.0120257	0.0698734	2.51139
RNAseq	Whole Blood	Day 1	gene55529 (PIP4P2)	-0.0755048	5.50454	-2.52977	0.0120614	0.0700401	-2.51034
RNAseq	Whole Blood	Day 1	gene9939 (RBM8A)	0.0466384	6.96634	2.52861	0.0120956	0.0701981	2.50934
RNAseq	Whole Blood	Day 1	gene22901 (ARSG)	-0.0844303	5.18955	-2.5283	0.0121163	0.0702771	-2.50874
RNAseq	Whole Blood	Day 1	gene1509 (CTSD)	-0.0793722	9.5573	-2.52778	0.0121297	0.0703145	-2.50835
RNAseq	Whole Blood	Day 1	gene6935 (ZEB1)	-0.0791224	5.33956	-2.5271	0.0121505	0.0703873	-2.50774
RNAseq	Whole Blood	Day 1	gene170575 (GIMAP1)	0.0705383	7.82042	2.52686	0.0121563	0.0703873	2.50757
RNAseq	Whole Blood	Day 1	gene349136 (WDR86)	-0.213998	1.76995	-2.52604	0.0121916	0.0704995	-2.50655
RNAseq	Whole Blood	Day 1	gene3822 (KLRC2)	-0.258099	1.44482	-2.52582	0.0121928	0.0704995	-2.50652
RNAseq	Whole Blood	Day 1	gene5828 (PEX2)	0.0836698	4.67502	2.52563	0.0122002	0.0704995	2.5063
RNAseq	Whole Blood	Day 1	gene1981 (EIF4G1)	0.0592573	8.63477	2.52547	0.0122039	0.0704995	2.50619
RNAseq	Whole Blood	Day 1	gene100287932 (TIMM23)	0.0896615	4.45538	2.52456	0.012225	0.070573	2.50558
RNAseq	Whole Blood	Day 1	gene11275 (KLHL2)	-0.0978723	6.03615	-2.52473	0.0122307	0.070573	-2.50542
RNAseq	Whole Blood	Day 1	gene51752 (ERAP1)	0.0709493	7.30323	2.52311	0.0122864	0.0708535	2.50381
RNAseq	Whole Blood	Day 1	gene272 (AMPD3)	-0.0939878	6.0413	-2.52258	0.0123028	0.0709073	-2.50334
RNAseq	Whole Blood	Day 1	gene4641 (MYO1C)	-0.0916327	4.81901	-2.52116	0.0123548	0.0711653	-2.50184
RNAseq	Whole Blood	Day 1	gene9710 (KIAA0355)	-0.101229	4.49441	-2.52074	0.0123617	0.0711653	-2.50165
RNAseq	Whole Blood	Day 1	gene10308 (ZNF267)	0.101317	5.84279	2.5201	0.0123867	0.0712678	2.50093
RNAseq	Whole Blood	Day 1	gene6421 (SFPQ)	0.0618585	8.08743	2.51717	0.0124713	0.0716892	2.49852
RNAseq	Whole Blood	Day 1	gene55001 (TTC22)	-0.103661	4.25521	-2.51779	0.0124742	0.0716892	-2.49844
RNAseq	Whole Blood	Day 1	gene9349 (RPL23)	0.0776725	9.41603	2.51732	0.0124819	0.0716924	2.49822
RNAseq	Whole Blood	Day 1	gene4893 (NRAS)	0.0824513	5.43203	2.51679	0.0124999	0.0717542	2.49771
RNAseq	Whole Blood	Day 1	gene285180 (RUFY4)	0.284931	1.9066	2.51625	0.0125221	0.0718409	2.49708
RNAseq	Whole Blood	Day 1	gene4756 (NEO1)	-0.107673	3.7322	-2.51473	0.0125738	0.0720409	-2.49562
RNAseq	Whole Blood	Day 1	gene4076 (CAPRIN1)	0.0522752	7.49705	2.51467	0.0125754	0.0720409	2.49557
RNAseq	Whole Blood	Day 1	gene100132352 (FRG1HP)	-0.0956009	4.08874	-2.5145	0.0125786	0.0720409	-2.49548
RNAseq	Whole Blood	Day 1	gene100847079 (MIR5193)	0.121814	3.68324	2.51307	0.0126294	0.0722908	2.49405
RNAseq	Whole Blood	Day 1	gene958 (CD40)	0.147278	3.77793	2.51232	0.0126595	0.0724218	2.49321
RNAseq	Whole Blood	Day 1	gene57126 (CD177)	-0.275593	1.60019	-2.51175	0.0126817	0.0725069	-2.49259
RNAseq	Whole Blood	Day 1	gene56913 (C1GALT1)	0.116868	4.92479	2.51005	0.012732	0.0727532	2.49118
RNAseq	Whole Blood	Day 1	gene100506658 (OCLN)	-0.573348	-2.24407	-2.50979	0.0127465	0.0727944	-2.49078
RNAseq	Whole Blood	Day 1	gene79991 (STN1)	0.0901778	5.75287	2.50824	0.0127968	0.0730399	2.48938
RNAseq	Whole Blood	Day 1	gene3421 (IDH3G)	0.0568984	6.01352	2.50754	0.012826	0.0731404	2.48856
RNAseq	Whole Blood	Day 1	gene4332 (MNDA)	0.0891455	10.7379	2.50753	0.0128291	0.0731404	2.48848
RNAseq	Whole Blood	Day 1	gene57463 (AMIGO1)	-0.0968064	4.73067	-2.50707	0.0128401	0.0731404	-2.48817
RNAseq	Whole Blood	Day 1	gene5894 (RAF1)	-0.057602	8.20639	-2.50706	0.0128436	0.0731404	-2.48808
RNAseq	Whole Blood	Day 1	gene54741 (LEPROT)	0.0602178	6.08475	2.50684	0.0128514	0.0731435	2.48786
RNAseq	Whole Blood	Day 1	gene1871 (E2F3)	-0.0700078	6.07033	-2.50631	0.0128666	0.0731885	-2.48744
RNAseq	Whole Blood	Day 1	gene25777 (SUN2)	-0.0470524	9.80274	-2.50217	0.0130142	0.0739857	-2.48338
RNAseq	Whole Blood	Day 1	gene472 (ATM)	-0.0706346	8.52688	-2.50184	0.0130303	0.0740355	-2.48294
RNAseq	Whole Blood	Day 1	gene5787 (PTPRB)	-0.622706	-1.00541	-2.50144	0.013046	0.0740827	-2.48251
RNAseq	Whole Blood	Day 1	gene2821 (GPI)	0.0588397	7.13812	2.50078	0.0130664	0.0741562	2.48196
RNAseq	Whole Blood	Day 1	gene79065 (ATG9A)	-0.0516684	6.4564	-2.50021	0.0130824	0.0742052	-2.48152
RNAseq	Whole Blood	Day 1	gene7248 (TSC1)	-0.0709355	6.12563	-2.49838	0.0131515	0.0745548	-2.47964
RNAseq	Whole Blood	Day 1	gene57620 (STIM2)	0.0632339	5.68543	2.49767	0.0131813	0.0746816	2.47883
RNAseq	Whole Blood	Day 1	gene64145 (RBSN)	-0.0685754	5.27018	-2.4972	0.0131929	0.0747053	-2.47852
RNAseq	Whole Blood	Day 1	gene10409 (BASP1)	-0.131003	8.65268	-2.49626	0.0132309	0.0748779	-2.47749
RNAseq	Whole Blood	Day 1	gene9725 (TMEM63A)	-0.0757358	7.61021	-2.49558	0.0132521	0.0749554	-2.47692
RNAseq	Whole Blood	Day 1	gene128387 (TATDN3)	0.0905232	4.08173	2.49449	0.0132922	0.07514	2.47584
RNAseq	Whole Blood	Day 1	gene820 (CAMP)	-0.258518	3.14511	-2.49422	0.0133014	0.0751495	-2.4756
RNAseq	Whole Blood	Day 1	gene221002 (RASGEF1A)	-0.143612	3.18936	-2.49404	0.0133127	0.0751707	-2.47529
RNAseq	Whole Blood	Day 1	gene26960 (NBEA)	-0.172641	1.99048	-2.49316	0.0133395	0.0752799	-2.47457
RNAseq	Whole Blood	Day 1	gene54971 (BANP)	0.0686542	5.92358	2.49256	0.0133641	0.0753763	2.47392
RNAseq	Whole Blood	Day 1	gene54107 (POLE3)	0.0714938	5.76233	2.49059	0.01344	0.0757618	2.47189
RNAseq	Whole Blood	Day 1	gene51143 (DYNC1LI1)	0.0679806	5.98791	2.49008	0.0134607	0.0758357	2.47134
RNAseq	Whole Blood	Day 1	gene196264 (MPZL3)	-0.101674	6.48056	-2.48936	0.0134822	0.0759139	-2.47077
RNAseq	Whole Blood	Day 1	gene259173 (ALS2CL)	-0.132344	4.36821	-2.48822	0.0135237	0.076105	-2.46967
RNAseq	Whole Blood	Day 1	gene170463 (SSBP4)	0.0851137	6.39896	2.48714	0.0135626	0.0762809	2.46865
RNAseq	Whole Blood	Day 1	gene57634 (EP400)	-0.0699953	7.45841	-2.48606	0.0136005	0.0764511	-2.46765
RNAseq	Whole Blood	Day 1	gene402 (ARL2)	0.0873817	4.43628	2.48535	0.0136166	0.0764991	2.46722
RNAseq	Whole Blood	Day 1	gene3748 (KCNC3)	0.144743	4.03928	2.48516	0.0136387	0.0765799	2.46664
RNAseq	Whole Blood	Day 7	gene3538 (IGLC2)	0.564508	6.39764	3.76902	0.000206544	0.0766279	3.71087
RNAseq	Whole Blood	Day 1	gene100131733 (USP30-AS1)	0.176554	2.29845	2.48462	0.0136601	0.0766571	2.46608
RNAseq	Whole Blood	Day 1	gene56659 (KCNK13)	0.286711	0.815834	2.48345	0.0137021	0.07685	2.46498
RNAseq	Whole Blood	Day 1	gene6041 (RNASEL)	0.0619768	6.17066	2.48292	0.0137224	0.0768942	2.46445
RNAseq	Whole Blood	Day 1	gene9751 (SNPH)	-0.112958	4.10005	-2.48243	0.0137442	0.0768942	-2.46388
RNAseq	Whole Blood	Day 1	gene54732 (TMED9)	0.0716251	6.60666	2.48242	0.0137453	0.0768942	2.46385
RNAseq	Whole Blood	Day 1	gene10321 (CRISP3)	-0.377793	1.25855	-2.48203	0.0137549	0.0768942	-2.4636
RNAseq	Whole Blood	Day 1	gene4005 (LMO2)	0.096527	6.19437	2.48213	0.0137551	0.0768942	2.4636
RNAseq	Whole Blood	Day 1	gene55791 (LRIF1)	0.0801851	4.7549	2.48183	0.013756	0.0768942	2.46357
RNAseq	Whole Blood	Day 1	gene81542 (TMX1)	0.0800146	5.08738	2.48093	0.0137945	0.0770661	2.46257
RNAseq	Whole Blood	Day 1	gene92140 (MTDH)	0.0592404	7.16315	2.4794	0.0138554	0.0773635	2.46099
RNAseq	Whole Blood	Day 1	gene1622 (DBI)	0.0832209	5.96483	2.47888	0.0138727	0.0774167	2.46054
RNAseq	Whole Blood	Day 1	gene9665 (MARF1)	-0.0948136	7.32168	-2.47859	0.0138946	0.0774959	-2.45998
RNAseq	Whole Blood	Day 1	gene8831 (SYNGAP1)	-0.102906	4.64848	-2.4779	0.0139077	0.0775256	-2.45964
RNAseq	Whole Blood	Day 1	gene283229 (CRACR2B)	-0.182048	2.23535	-2.47574	0.0139981	0.0779859	-2.45731
RNAseq	Whole Blood	Day 1	gene10342 (TFG)	0.0545805	5.2984	2.47493	0.0140226	0.078079	2.45668
RNAseq	Whole Blood	Day 1	gene4074 (M6PR)	0.0606124	7.41204	2.4744	0.0140425	0.0781465	2.45617
RNAseq	Whole Blood	Day 1	gene137835 (TMEM71)	-0.0880847	7.01912	-2.47378	0.0140678	0.0782436	-2.45553
RNAseq	Whole Blood	Day 1	gene22927 (HABP4)	-0.088331	4.38439	-2.47337	0.0140851	0.0782634	-2.45509
RNAseq	Whole Blood	Day 1	gene143244 (EIF5AL1)	0.204351	1.95668	2.47333	0.0140869	0.0782634	2.45504
RNAseq	Whole Blood	Day 7	gene27018 (BEX3)	0.172676	4.08693	3.7541	0.000218932	0.0783228	3.69611
RNAseq	Whole Blood	Day 1	gene23533 (PIK3R5)	-0.0422846	8.47475	-2.47264	0.014119	0.0783794	-2.45422
RNAseq	Whole Blood	Day 1	gene4666 (NACA)	0.0755985	9.34239	2.47221	0.0141235	0.0783794	2.45411
RNAseq	Whole Blood	Day 1	gene8878 (SQSTM1)	0.0420645	8.40696	2.47179	0.014147	0.0784664	2.45351
RNAseq	Whole Blood	Day 1	gene818 (CAMK2G)	-0.0679746	7.49679	-2.47045	0.0141942	0.0786846	-2.45231
RNAseq	Whole Blood	Day 28	gene115330 (GPR146)	0.323859	4.66292	4.1647	4.36859e-05	0.0787715	4.08707
RNAseq	Whole Blood	Day 28	gene26164 (MTG2)	-0.101279	5.8322	-4.11542	5.3582e-05	0.0787715	-4.03943
RNAseq	Whole Blood	Day 28	gene212 (ALAS2)	0.48108	8.98403	4.10834	5.50465e-05	0.0787715	4.0331
RNAseq	Whole Blood	Day 1	gene11221 (DUSP10)	0.132177	3.23988	2.46918	0.0142471	0.0789342	2.45097
RNAseq	Whole Blood	Day 1	gene6128 (RPL6)	0.0685724	9.71729	2.46787	0.0142951	0.0791567	2.44976
RNAseq	Whole Blood	Day 1	gene219972 (MPEG1)	0.0958998	10.0408	2.46734	0.0143197	0.0792489	2.44914
RNAseq	Whole Blood	Day 1	gene2775 (GNAO1)	-0.167762	2.81808	-2.46698	0.0143349	0.079289	-2.44876
RNAseq	Whole Blood	Day 1	gene53347 (UBASH3A)	-0.0920253	5.62326	-2.46583	0.0143781	0.0794844	-2.44767
RNAseq	Whole Blood	Day 1	gene65083 (NOL6)	0.0782189	5.63884	2.46484	0.0144146	0.0796144	2.44676
RNAseq	Whole Blood	Day 1	gene8439 (NSMAF)	-0.0496338	6.14519	-2.46472	0.0144175	0.0796144	-2.44669
RNAseq	Whole Blood	Day 1	gene9516 (LITAF)	-0.0759061	10.1434	-2.46394	0.0144501	0.0797255	-2.44588
RNAseq	Whole Blood	Day 1	gene29780 (PARVB)	0.0924578	5.09855	2.46382	0.0144604	0.0797255	2.44562
RNAseq	Whole Blood	Day 1	gene79641 (ROGDI)	0.0966166	5.59795	2.4637	0.0144615	0.0797255	2.44559
RNAseq	Whole Blood	Day 1	gene1901 (S1PR1)	-0.0668447	7.44191	-2.46284	0.0144948	0.0798605	-2.44476
RNAseq	Whole Blood	Day 1	gene693220 (MIR635)	0.507929	-1.21107	2.46257	0.014502	0.0798605	2.44458
RNAseq	Whole Blood	Day 1	gene55757 (UGGT2)	0.250894	0.956436	2.46235	0.0145287	0.0799609	2.44392
RNAseq	Whole Blood	Day 1	gene3614 (IMPDH1)	-0.0602238	8.27419	-2.46178	0.0145362	0.0799609	-2.44373
RNAseq	Whole Blood	Day 1	gene54431 (DNAJC10)	0.0698061	6.17419	2.4615	0.0145488	0.0799609	2.44342
RNAseq	Whole Blood	Day 1	gene200958 (MUC20)	0.28737	0.156195	2.46142	0.0145521	0.0799609	2.44334
RNAseq	Whole Blood	Day 1	gene7133 (TNFRSF1B)	0.0533564	9.95019	2.46047	0.0145996	0.0801779	2.44216
RNAseq	Whole Blood	Day 1	gene80154 (GOLGA2P10)	-0.200242	1.52016	-2.4596	0.0146229	0.0802318	-2.44159
RNAseq	Whole Blood	Day 1	gene728661 (SLC35E2B)	-0.0683526	7.09925	-2.45956	0.0146255	0.0802318	-2.44152
RNAseq	Whole Blood	Day 1	gene83480 (PUS3)	0.128231	3.35979	2.45862	0.0146513	0.0803294	2.44089
RNAseq	Whole Blood	Day 1	gene104326191 (NA)	-0.313081	0.203659	-2.45828	0.0146638	0.0803299	-2.44058
RNAseq	Whole Blood	Day 1	gene51639 (SF3B6)	0.0680882	5.28911	2.45817	0.0146714	0.0803299	2.44039
RNAseq	Whole Blood	Day 1	gene60490 (PPCDC)	0.0944291	5.12451	2.45815	0.0146832	0.0803299	2.4401
RNAseq	Whole Blood	Day 1	gene55509 (BATF3)	0.208375	1.53436	2.45813	0.0146834	0.0803299	2.44009
RNAseq	Whole Blood	Day 1	gene205717 (USF3)	-0.0707762	6.38557	-2.45781	0.014698	0.0803657	-2.43974
RNAseq	Whole Blood	Day 1	gene221830 (TWISTNB)	0.125202	3.64255	2.45523	0.014773	0.0807317	2.4379
RNAseq	Whole Blood	Day 1	gene84640 (USP38)	-0.0673201	5.3378	-2.45532	0.0147882	0.0807706	-2.43752
RNAseq	Whole Blood	Day 1	gene5341 (PLEK)	0.0672352	8.59809	2.45389	0.01485	0.081064	2.43602
RNAseq	Whole Blood	Day 1	gene6924 (ELOA)	0.0658033	5.88641	2.45337	0.0148697	0.0811273	2.43554
RNAseq	Whole Blood	Day 1	gene319101 (KRT73)	-0.169929	3.07169	-2.45228	0.0149197	0.081356	-2.43432
RNAseq	Whole Blood	Day 1	gene56915 (EXOSC5)	0.107892	3.73428	2.44859	0.015056	0.0820544	2.43103
RNAseq	Whole Blood	Day 1	gene11251 (PTGDR2)	0.181522	4.64906	2.4464	0.015156	0.0825545	2.42863
RNAseq	Whole Blood	Day 1	gene11024 (LILRA1)	0.0975659	5.79968	2.44586	0.0151859	0.082649	2.42791
RNAseq	Whole Blood	Day 1	gene83719 (YPEL3)	-0.0707748	9.08785	-2.44562	0.0151899	0.082649	-2.42782
RNAseq	Whole Blood	Day 1	gene912 (CD1D)	0.127853	5.80609	2.4452	0.0152064	0.0826941	2.42743
RNAseq	Whole Blood	Day 1	gene10643 (IGF2BP3)	0.227889	1.65772	2.44255	0.0153131	0.0832294	2.42489
RNAseq	Whole Blood	Day 1	gene6590 (SLPI)	0.239563	3.54523	2.44256	0.0153374	0.0833161	2.42431
RNAseq	Whole Blood	Day 1	gene124583 (CANT1)	-0.0479057	7.25994	-2.44168	0.0153519	0.0833497	-2.42397
RNAseq	Whole Blood	Day 1	gene26999 (CYFIP2)	-0.0536431	8.82702	-2.44075	0.0153903	0.0834466	-2.42306
RNAseq	Whole Blood	Day 1	gene54055 (CYP4F29P)	-0.240671	1.49344	-2.44079	0.0153939	0.0834466	-2.42298
RNAseq	Whole Blood	Day 1	gene6633 (SNRPD2)	0.0879334	5.74678	2.44039	0.0153948	0.0834466	2.42296
RNAseq	Whole Blood	Day 1	gene51253 (MRPL37)	0.0793327	4.90097	2.4402	0.0154099	0.0834835	2.4226
RNAseq	Whole Blood	Day 1	gene412 (STS)	0.120879	4.04771	2.43965	0.015439	0.083596	2.42191
RNAseq	Whole Blood	Day 1	gene22818 (COPZ1)	0.0637248	6.46275	2.43777	0.0155093	0.0839312	2.42026
RNAseq	Whole Blood	Day 7	gene28812 (IGLV2-28)	0.862	0.438803	3.72931	0.000243266	0.0840276	3.66925
RNAseq	Whole Blood	Day 1	gene259307 (IL4I1)	0.104367	4.33495	2.4361	0.0155731	0.0842311	2.41877
RNAseq	Whole Blood	Day 1	gene5119 (CHMP1A)	0.0429212	6.82188	2.43547	0.0156043	0.0843544	2.41804
RNAseq	Whole Blood	Day 1	gene7277 (TUBA4A)	-0.06422	7.65476	-2.43443	0.0156519	0.0845657	-2.41693
RNAseq	Whole Blood	Day 1	gene83593 (RASSF5)	-0.0412538	8.97734	-2.43384	0.0156858	0.0847031	-2.41615
RNAseq	Whole Blood	Day 1	gene8692 (HYAL2)	0.116651	3.54785	2.4332	0.0157044	0.0847582	2.41571
RNAseq	Whole Blood	Day 1	gene4067 (LYN)	0.0611676	9.56774	2.43303	0.015733	0.0848667	2.41505
RNAseq	Whole Blood	Day 1	gene285965 (EPHA1-AS1)	-0.185347	1.84356	-2.43068	0.0158149	0.0852628	-2.41316
RNAseq	Whole Blood	Day 1	gene4731 (NDUFV3)	0.0786797	4.76571	2.42947	0.0158622	0.0854717	2.41207
RNAseq	Whole Blood	Day 1	gene9887 (SMG7)	-0.0485471	7.33709	-2.42904	0.0158718	0.0854772	-2.41185
RNAseq	Whole Blood	Day 1	gene4792 (NFKBIA)	0.110499	7.61855	2.42813	0.0159159	0.0856457	2.41084
RNAseq	Whole Blood	Day 1	gene2896 (GRN)	0.0766918	9.81603	2.42808	0.0159252	0.0856457	2.41063
RNAseq	Whole Blood	Day 1	gene7920 (ABHD16A)	0.0584614	5.69488	2.42799	0.0159292	0.0856457	2.41053
RNAseq	Whole Blood	Day 1	gene55818 (KDM3A)	-0.0605315	6.96785	-2.42769	0.0159373	0.0856457	-2.41035
RNAseq	Whole Blood	Day 1	gene6138 (RPL15)	0.0725925	9.52797	2.42558	0.0160312	0.0860259	2.4082
RNAseq	Whole Blood	Day 1	gene1347 (COX7A2)	0.0646226	6.35955	2.42536	0.0160317	0.0860259	2.40819
RNAseq	Whole Blood	Day 1	gene9867 (PJA2)	-0.0524243	7.38757	-2.42536	0.0160338	0.0860259	-2.40815
RNAseq	Whole Blood	Day 1	gene11267 (SNF8)	0.0660151	5.3479	2.42376	0.0161042	0.0863576	2.40654
RNAseq	Whole Blood	Day 1	gene6328 (SCN3A)	-0.212621	1.32104	-2.4236	0.0161165	0.086377	-2.40627
RNAseq	Whole Blood	Day 1	gene653113 (FAM86FP)	0.279722	0.391265	2.42274	0.0161535	0.0865294	2.40543
RNAseq	Whole Blood	Day 1	gene79888 (LPCAT1)	-0.0833084	6.49523	-2.42198	0.0161834	0.0866428	-2.40475
RNAseq	Whole Blood	Day 1	gene328 (APEX1)	0.0592678	6.70072	2.42042	0.0162524	0.0869659	2.4032
RNAseq	Whole Blood	Day 1	gene102465834 (MIR7844)	-0.153782	2.65165	-2.41695	0.0163956	0.0876831	-2.39999
RNAseq	Whole Blood	Day 1	gene143570 (XRRA1)	-0.124734	3.29193	-2.41704	0.0164039	0.0876831	-2.3998
RNAseq	Whole Blood	Day 1	gene6482 (ST3GAL1)	-0.0491669	7.8193	-2.41674	0.016418	0.0877115	-2.39949
RNAseq	Whole Blood	Day 1	gene3949 (LDLR)	0.18133	4.71699	2.41501	0.0164931	0.0880659	2.39782
RNAseq	Whole Blood	Day 1	gene51 (ACOX1)	-0.0613522	7.15694	-2.41446	0.0165151	0.0881362	-2.39733
RNAseq	Whole Blood	Day 1	gene9903 (KLHL21)	-0.069171	7.02208	-2.41369	0.0165392	0.0881926	-2.39679
RNAseq	Whole Blood	Day 1	gene23528 (ZNF281)	-0.0772476	5.65003	-2.41384	0.0165433	0.0881926	-2.3967
RNAseq	Whole Blood	Day 1	gene60675 (PROK2)	-0.202632	6.20198	-2.41334	0.016568	0.0882773	-2.39616
RNAseq	Whole Blood	Day 1	gene55723 (ASF1B)	-0.122709	4.39032	-2.41272	0.0165856	0.0883243	-2.39577
RNAseq	Whole Blood	Day 1	gene5337 (PLD1)	-0.11803	3.51409	-2.41207	0.016619	0.0884142	-2.39503
RNAseq	Whole Blood	Day 1	gene85315 (PAQR8)	0.0768606	5.31689	2.41207	0.0166217	0.0884142	2.39497
RNAseq	Whole Blood	Day 1	gene126328 (NDUFA11)	0.0627611	5.62249	2.41198	0.016629	0.0884142	2.39481
RNAseq	Whole Blood	Day 1	gene57414 (RHBDD2)	-0.0664254	5.74263	-2.41041	0.0166889	0.0886859	-2.39349
RNAseq	Whole Blood	Day 1	gene124976 (SPNS2)	-0.205624	1.82274	-2.40886	0.0167629	0.0890319	-2.39187
RNAseq	Whole Blood	Day 1	gene1653 (DDX1)	0.0691346	5.55612	2.4082	0.0167842	0.0890975	2.3914
RNAseq	Whole Blood	Day 1	gene6036 (RNASE2)	0.152657	4.59361	2.40707	0.0168466	0.0893816	2.39004
RNAseq	Whole Blood	Day 1	gene55893 (ZNF395)	-0.0666947	6.17155	-2.40641	0.0168718	0.0894093	-2.38949
RNAseq	Whole Blood	Day 1	gene84174 (SLA2)	-0.110738	5.84821	-2.40631	0.0168805	0.0894093	-2.3893
RNAseq	Whole Blood	Day 1	gene11130 (ZWINT)	-0.232922	1.42505	-2.40606	0.016884	0.0894093	-2.38922
RNAseq	Whole Blood	Day 1	gene117144 (CATSPER1)	0.150791	2.64694	2.40615	0.0168875	0.0894093	2.38915
RNAseq	Whole Blood	Day 1	gene54856 (GON4L)	-0.0588594	6.88091	-2.40575	0.0169031	0.0894257	-2.38881
RNAseq	Whole Blood	Day 1	gene389206 (BEND4)	-0.238026	1.23089	-2.40563	0.0169085	0.0894257	-2.38869
RNAseq	Whole Blood	Day 1	gene285148 (IAH1)	0.0919857	3.91521	2.40449	0.016938	0.089428	2.38805
RNAseq	Whole Blood	Day 1	gene3128 (HLA-DRB6)	0.179325	2.51613	2.40505	0.0169406	0.089428	2.388
RNAseq	Whole Blood	Day 1	gene5187 (PER1)	0.249248	5.98693	2.40472	0.0169447	0.089428	2.38791
RNAseq	Whole Blood	Day 1	gene6853 (SYN1)	-0.508754	-0.788858	-2.40474	0.01695	0.089428	-2.38779
RNAseq	Whole Blood	Day 1	gene4046 (LSP1)	-0.0577624	10.2674	-2.40435	0.0169664	0.089428	-2.38744
RNAseq	Whole Blood	Day 1	gene113730 (KLHDC7B)	0.147704	3.46829	2.40425	0.0169682	0.089428	2.3874
RNAseq	Whole Blood	Day 1	gene522 (ATP5PF)	0.0815743	5.06284	2.4039	0.0169775	0.089428	2.3872
RNAseq	Whole Blood	Day 1	gene388387 (LINC00671)	-0.305637	1.01277	-2.4041	0.0169803	0.089428	-2.38713
RNAseq	Whole Blood	Day 1	gene6352 (CCL5)	-0.109163	7.55005	-2.40356	0.0170038	0.0895043	-2.38663
RNAseq	Whole Blood	Day 1	gene55512 (SMPD3)	0.205038	4.98964	2.40315	0.017024	0.089564	2.38619
RNAseq	Whole Blood	Day 1	gene3182 (HNRNPAB)	0.0709792	6.29985	2.40285	0.017036	0.08958	2.38593
RNAseq	Whole Blood	Day 1	gene4542 (MYO1F)	-0.0429685	11.0105	-2.40191	0.0170734	0.0897292	-2.38512
RNAseq	Whole Blood	Day 1	gene1650 (DDOST)	0.0607929	7.33044	2.4016	0.0170911	0.0897754	2.38474
RNAseq	Whole Blood	Day 1	gene27020 (NPTN)	0.0496021	6.5104	2.40067	0.017139	0.0899799	2.38371
RNAseq	Whole Blood	Day 1	gene574406 (ADAMTSL4-AS1)	0.191322	3.53724	2.39932	0.0171894	0.0901931	2.38263
RNAseq	Whole Blood	Day 1	gene259282 (BOD1L1)	-0.0716875	8.80859	-2.39895	0.0172108	0.0901931	-2.38217
RNAseq	Whole Blood	Day 1	gene169714 (QSOX2)	-0.0861674	4.89599	-2.39888	0.0172151	0.0901931	-2.38208
RNAseq	Whole Blood	Day 1	gene2521 (FUS)	0.0667073	8.34018	2.39896	0.0172157	0.0901931	2.38207
RNAseq	Whole Blood	Day 1	gene51706 (CYB5R1)	-0.0678433	5.33391	-2.39785	0.0172648	0.0903141	-2.38102
RNAseq	Whole Blood	Day 1	gene9214 (FCMR)	-0.0732328	8.45542	-2.39792	0.0172663	0.0903141	-2.38099
RNAseq	Whole Blood	Day 1	gene285074 (LOC285074)	-0.112295	3.79257	-2.39766	0.0172771	0.0903141	-2.38076
RNAseq	Whole Blood	Day 1	gene28969 (BZW2)	0.0813639	4.65595	2.3974	0.0172823	0.0903141	2.38065
RNAseq	Whole Blood	Day 1	gene56946 (EMSY)	-0.0761535	5.37739	-2.39744	0.0172838	0.0903141	-2.38061
RNAseq	Whole Blood	Day 1	gene51603 (EEF1AKNMT)	0.0636137	5.10999	2.39669	0.0173198	0.0904109	2.37985
RNAseq	Whole Blood	Day 1	gene8638 (OASL)	0.182275	5.09524	2.39662	0.0173204	0.0904109	2.37983
RNAseq	Whole Blood	Day 1	gene84293 (PRXL2A)	0.156106	2.21135	2.39601	0.0173585	0.0905626	2.37902
RNAseq	Whole Blood	Day 1	gene5116 (PCNT)	-0.0598271	6.39194	-2.39475	0.0174013	0.0907386	-2.37812
RNAseq	Whole Blood	Day 1	gene80169 (CTC1)	-0.0700438	7.2044	-2.3947	0.0174155	0.0907651	-2.37782
RNAseq	Whole Blood	Day 1	gene3716 (JAK1)	-0.0437756	9.37157	-2.39444	0.0174363	0.0908266	-2.37738
RNAseq	Whole Blood	Day 1	gene23195 (MDN1)	-0.0889091	6.8276	-2.39293	0.0174854	0.091035	-2.37634
RNAseq	Whole Blood	Day 1	gene7027 (TFDP1)	-0.0944951	6.07793	-2.39174	0.0175494	0.0913208	-2.37499
RNAseq	Whole Blood	Day 1	gene23162 (MAPK8IP3)	-0.0856361	7.48592	-2.39068	0.0175971	0.0915213	-2.37399
RNAseq	Whole Blood	Day 1	gene1398 (CRK)	-0.121665	3.3788	-2.39024	0.0176124	0.0915532	-2.37367
RNAseq	Whole Blood	Day 1	gene100885789 (IFNG-AS1)	-0.241763	0.933609	-2.39007	0.0176266	0.0915798	-2.37337
RNAseq	Whole Blood	Day 1	gene22902 (RUFY3)	0.103057	4.75253	2.38917	0.0176562	0.0916707	2.37275
RNAseq	Whole Blood	Day 1	gene79966 (SCD5)	-0.281255	1.18674	-2.38921	0.0176624	0.0916707	-2.37262
RNAseq	Whole Blood	Day 1	gene11244 (ZHX1)	0.0750326	4.54852	2.38882	0.0176768	0.0916978	2.37232
RNAseq	Whole Blood	Day 1	gene84726 (PRRC2B)	-0.0526732	8.68449	-2.38864	0.0176871	0.0917038	-2.3721
RNAseq	Whole Blood	Day 1	gene8745 (ADAM23)	-0.197128	1.58617	-2.38638	0.0178002	0.0922178	-2.36975
RNAseq	Whole Blood	Day 1	gene84329 (HVCN1)	0.064738	6.90529	2.38625	0.0178046	0.0922178	2.36966
RNAseq	Whole Blood	Day 1	gene27434 (POLM)	-0.0705158	5.47859	-2.38607	0.0178212	0.0922556	-2.36931
RNAseq	Whole Blood	Day 1	gene2091 (FBL)	0.0719972	6.96229	2.38482	0.0178736	0.0924793	2.36823
RNAseq	Whole Blood	Day 7	gene57535 (KIAA1324)	-0.168133	6.32673	-3.69048	0.000277745	0.0925036	-3.63522
RNAseq	Whole Blood	Day 7	gene10826 (FAXDC2)	0.263685	5.75904	3.67018	0.000299786	0.0925036	3.61548
RNAseq	Whole Blood	Day 7	gene3176 (HNMT)	0.209807	4.27209	3.66922	0.000300225	0.0925036	3.61511
RNAseq	Whole Blood	Day 7	gene54498 (SMOX)	0.204207	5.12331	3.65076	0.000321833	0.0925036	3.59706
RNAseq	Whole Blood	Day 7	gene503538 (A1BG-AS1)	0.199202	2.67606	3.6479	0.000324142	0.0925036	3.5952
RNAseq	Whole Blood	Day 7	gene7504 (XK)	0.325508	3.68263	3.64581	0.000328243	0.0925036	3.59193
RNAseq	Whole Blood	Day 7	gene800 (CALD1)	0.310151	2.08554	3.63143	0.000346432	0.0925036	3.57785
RNAseq	Whole Blood	Day 7	gene28831 (IGLJ3)	0.551243	3.00726	3.62872	0.00034839	0.0925036	3.57638
RNAseq	Whole Blood	Day 7	gene654 (BMP6)	0.198196	4.06766	3.62222	0.000357696	0.0925036	3.56948
RNAseq	Whole Blood	Day 7	gene114548 (NLRP3)	0.137912	5.7051	3.60666	0.000378069	0.0925036	3.55494
RNAseq	Whole Blood	Day 7	gene28465 (IGHV1-46)	0.732249	1.53074	3.60389	0.000380929	0.0925036	3.55296
RNAseq	Whole Blood	Day 7	gene137964 (GPAT4)	0.0770466	6.39471	3.60362	0.000382777	0.0925036	3.55168
RNAseq	Whole Blood	Day 7	gene100820829 (MYZAP)	0.232093	3.16503	3.59904	0.000388938	0.0925036	3.54748
RNAseq	Whole Blood	Day 7	gene57552 (NCEH1)	0.181859	3.53792	3.59147	0.000399161	0.0925036	3.54064
RNAseq	Whole Blood	Day 7	gene7739 (ZNF185)	0.116116	6.63482	3.58681	0.000406325	0.0925036	3.53594
RNAseq	Whole Blood	Day 7	gene212 (ALAS2)	0.42656	8.98403	3.57801	0.000420032	0.0928124	3.52717
RNAseq	Whole Blood	Day 7	gene3690 (ITGB3)	0.239932	6.55846	3.57419	0.000426213	0.0928124	3.5233
RNAseq	Whole Blood	Day 1	gene387 (RHOA)	0.034434	9.48317	2.38254	0.017981	0.0929451	2.36601
RNAseq	Whole Blood	Day 1	gene84967 (LSM10)	0.0616035	5.58448	2.38256	0.0179822	0.0929451	2.36598
RNAseq	Whole Blood	Day 1	gene23127 (COLGALT2)	-0.220196	1.61731	-2.38223	0.0180011	0.0929949	-2.3656
RNAseq	Whole Blood	Day 1	gene5771 (PTPN2)	0.0568189	5.67324	2.38178	0.0180208	0.0930488	2.36519
RNAseq	Whole Blood	Day 1	gene6785 (ELOVL4)	-0.267676	0.755257	-2.38084	0.0180715	0.0932621	-2.36415
RNAseq	Whole Blood	Day 1	gene100527949 (GIMAP1-GIMAP5)	0.060531	8.37849	2.38014	0.0180943	0.0933322	2.36368
RNAseq	Whole Blood	Day 1	gene5868 (RAB5A)	0.062824	6.07099	2.37819	0.0181971	0.0937669	2.36158
RNAseq	Whole Blood	Day 1	gene27044 (SND1)	0.0546576	7.55674	2.37802	0.0181973	0.0937669	2.36158
RNAseq	Whole Blood	Day 1	gene55591 (VEZT)	0.074013	4.73442	2.37715	0.0182292	0.0938366	2.36093
RNAseq	Whole Blood	Day 1	gene3911 (LAMA5)	-0.200878	2.86667	-2.37745	0.0182296	0.0938366	-2.36092
RNAseq	Whole Blood	Day 1	gene6203 (RPS9)	0.0647067	9.26339	2.37697	0.0182501	0.0938589	2.3605
RNAseq	Whole Blood	Day 1	gene4238 (MFAP3)	0.0724503	4.8841	2.37683	0.0182527	0.0938589	2.36045
RNAseq	Whole Blood	Day 1	gene100507347 (VIM-AS1)	-0.0872275	5.31097	-2.37642	0.0182759	0.0939299	-2.35998
RNAseq	Whole Blood	Day 1	gene282974 (STK32C)	0.117671	3.86337	2.37596	0.018302	0.0940158	2.35945
RNAseq	Whole Blood	Day 1	gene29082 (CHMP4A)	0.0642809	5.77575	2.37529	0.0183349	0.0940884	2.35879
RNAseq	Whole Blood	Day 1	gene84288 (EFCAB2)	0.184588	2.26554	2.3751	0.0183349	0.0940884	2.35878
RNAseq	Whole Blood	Day 1	gene23304 (UBR2)	0.0572476	8.06232	2.37406	0.0183779	0.0942611	2.35791
RNAseq	Whole Blood	Day 1	gene3708 (ITPR1)	-0.0879738	6.35007	-2.37345	0.0184147	0.0944013	-2.35717
RNAseq	Whole Blood	Day 1	gene383 (ARG1)	-0.202245	2.67149	-2.37037	0.0185819	0.0952096	-2.35381
RNAseq	Whole Blood	Day 1	gene55198 (APPL2)	-0.0678615	5.50462	-2.36964	0.0186066	0.0952531	-2.35332
RNAseq	Whole Blood	Day 1	gene167465 (ZNF366)	0.213549	2.72961	2.36954	0.0186094	0.0952531	2.35326
RNAseq	Whole Blood	Day 1	gene100130992 (LOC100130992)	-0.310353	0.280334	-2.3695	0.0186235	0.0952764	-2.35298
RNAseq	Whole Blood	Day 1	gene747 (DAGLA)	0.148979	3.03355	2.36911	0.0186404	0.0953146	2.35264
RNAseq	Whole Blood	Day 1	gene55288 (RHOT1)	0.0647531	5.58939	2.36826	0.0186752	0.0954437	2.35195
RNAseq	Whole Blood	Day 1	gene348180 (CTU2)	0.104921	3.28558	2.36772	0.0187036	0.0955399	2.35139
RNAseq	Whole Blood	Day 1	gene28956 (LAMTOR2)	0.0797344	4.95288	2.36683	0.0187422	0.0956358	2.35062
RNAseq	Whole Blood	Day 1	gene114883 (OSBPL9)	-0.0573905	5.90492	-2.36671	0.0187507	0.0956358	-2.35045
RNAseq	Whole Blood	Day 1	gene345757 (FAM174A)	-0.122345	4.09666	-2.36671	0.018751	0.0956358	-2.35044
RNAseq	Whole Blood	Day 1	gene6940 (ZNF354A)	-0.106816	4.37135	-2.36589	0.0187931	0.095761	-2.34961
RNAseq	Whole Blood	Day 1	gene4122 (MAN2A2)	-0.061949	8.04858	-2.3658	0.0187947	0.095761	-2.34958
RNAseq	Whole Blood	Day 1	gene4053 (LTBP2)	-0.15605	3.13353	-2.36477	0.0188545	0.0959075	-2.3484
RNAseq	Whole Blood	Day 1	gene80737 (VWA7)	-0.242207	1.01042	-2.36447	0.0188575	0.0959075	-2.34834
RNAseq	Whole Blood	Day 1	gene4678 (NASP)	0.073846	6.20161	2.36446	0.0188594	0.0959075	2.3483
RNAseq	Whole Blood	Day 1	gene23370 (ARHGEF18)	-0.0553497	8.70119	-2.36443	0.0188617	0.0959075	-2.34825
RNAseq	Whole Blood	Day 1	gene3815 (KIT)	-0.192479	2.26658	-2.36349	0.0189115	0.0961116	-2.34727
RNAseq	Whole Blood	Day 1	gene10732 (TCFL5)	-0.0892482	4.02655	-2.36314	0.0189263	0.0961382	-2.34698
RNAseq	Whole Blood	Day 1	gene1891 (ECH1)	0.0724526	6.42685	2.36275	0.0189429	0.0961738	2.34665
RNAseq	Whole Blood	Day 1	gene23635 (SSBP2)	-0.0845361	4.58632	-2.36171	0.0189987	0.0963964	-2.34556
RNAseq	Whole Blood	Day 1	gene2110 (ETFDH)	0.126578	4.00062	2.36194	0.019006	0.0963964	2.34541
RNAseq	Whole Blood	Day 1	gene6504 (SLAMF1)	-0.0896675	4.81025	-2.36065	0.0190484	0.0965629	-2.34458
RNAseq	Whole Blood	Day 1	gene695 (BTK)	0.0608662	6.72057	2.35962	0.0191051	0.0967757	2.34347
RNAseq	Whole Blood	Day 1	gene117584 (RFFL)	-0.0567827	7.03649	-2.35949	0.0191097	0.0967757	-2.34338
RNAseq	Whole Blood	Day 1	gene23218 (NBEAL2)	-0.0664665	9.96622	-2.35898	0.0191561	0.0969614	-2.34248
RNAseq	Whole Blood	Day 1	gene50509 (COL5A3)	-0.186021	2.92088	-2.35822	0.0191834	0.0970506	-2.34195
RNAseq	Whole Blood	Day 1	gene55744 (COA1)	-0.0794665	4.82237	-2.35699	0.0192395	0.097285	-2.34086
RNAseq	Whole Blood	Day 1	gene63910 (SLC17A9)	-0.130133	3.73239	-2.35614	0.0192722	0.0973867	-2.34022
RNAseq	Whole Blood	Day 1	gene9856 (KIAA0319)	-0.183834	2.63332	-2.356	0.019279	0.0973867	-2.34009
RNAseq	Whole Blood	Day 1	gene145748 (LYSMD4)	-0.120712	3.08602	-2.35594	0.0192899	0.0973927	-2.33988
RNAseq	Whole Blood	Day 1	gene5326 (PLAGL2)	0.0827425	6.64198	2.35579	0.0193039	0.0974144	2.33961
RNAseq	Whole Blood	Day 1	gene51148 (CERCAM)	-0.261174	1.60954	-2.35483	0.0193456	0.097574	-2.3388
RNAseq	Whole Blood	Day 1	gene94241 (TP53INP1)	-0.0839911	6.9334	-2.35447	0.0193567	0.097574	-2.33859
RNAseq	Whole Blood	Day 1	gene57459 (GATAD2B)	-0.0985247	5.01125	-2.35437	0.0193648	0.097574	-2.33843
RNAseq	Whole Blood	Day 7	gene163882 (CNST)	0.100703	6.07534	3.55358	0.00045787	0.0975849	3.50426
RNAseq	Whole Blood	Day 1	gene338799 (LINC01089)	-0.114524	4.95935	-2.35194	0.0194896	0.0981294	-2.33603
RNAseq	Whole Blood	Day 1	gene994 (CDC25B)	-0.0577327	7.93698	-2.35167	0.0195145	0.0981294	-2.33555
RNAseq	Whole Blood	Day 1	gene25966 (C2CD2)	0.118771	3.26882	2.35139	0.0195154	0.0981294	2.33554
RNAseq	Whole Blood	Day 1	gene100533181 (FXYD6-FXYD2)	0.170678	2.08173	2.35134	0.0195254	0.0981294	2.33535
RNAseq	Whole Blood	Day 1	gene100506866 (TTN-AS1)	-0.104663	3.9906	-2.35124	0.0195334	0.0981294	-2.33519
RNAseq	Whole Blood	Day 1	gene4839 (NOP2)	0.0616762	5.60708	2.35142	0.0195338	0.0981294	2.33518
RNAseq	Whole Blood	Day 1	gene6789 (STK4)	-0.0423648	8.94269	-2.3503	0.0195719	0.098235	-2.33445
RNAseq	Whole Blood	Day 1	gene8525 (DGKZ)	-0.0512167	8.77069	-2.35048	0.0195744	0.098235	-2.33441
RNAseq	Whole Blood	Day 1	gene79930 (DOK3)	-0.0755315	8.69434	-2.35012	0.0195936	0.0982819	-2.33404
RNAseq	Whole Blood	Day 1	gene10613 (ERLIN1)	0.109302	4.86941	2.34941	0.0196271	0.0984006	2.3334
RNAseq	Whole Blood	Day 1	gene147339 (C18orf25)	0.0701337	5.53382	2.34893	0.0196387	0.0984098	2.33318
RNAseq	Whole Blood	Day 1	gene643977 (FLJ32255)	0.0801005	5.39262	2.34821	0.0196849	0.0985918	2.3323
RNAseq	Whole Blood	Day 1	gene51125 (GOLGA7)	-0.0524508	6.37937	-2.34671	0.0197521	0.0988166	-2.33102
RNAseq	Whole Blood	Day 1	gene400668 (PRSS57)	0.257572	0.515566	2.34679	0.0197578	0.0988166	2.33092
RNAseq	Whole Blood	Day 1	gene23332 (CLASP1)	-0.0501394	6.39871	-2.34648	0.0197681	0.0988166	-2.33072
RNAseq	Whole Blood	Day 1	gene3490 (IGFBP7)	0.15038	3.7918	2.34656	0.0197788	0.0988166	2.33052
RNAseq	Whole Blood	Day 1	gene84617 (TUBB6)	0.142291	3.1349	2.34645	0.0197791	0.0988166	2.33051
RNAseq	Whole Blood	Day 1	gene63035 (BCORL1)	-0.0811875	5.72298	-2.34526	0.019825	0.0989966	-2.32964
RNAseq	Whole Blood	Day 1	gene3983 (ABLIM1)	-0.0696483	7.62963	-2.34329	0.0199402	0.0995223	-2.32747
RNAseq	Whole Blood	Day 1	gene193629 (LINC00189)	0.226543	0.981061	2.34235	0.0199929	0.0997306	2.32648
RNAseq	Whole Blood	Day 1	gene79789 (CLMN)	0.114676	4.98211	2.34213	0.0200019	0.0997306	2.32631
RNAseq	Whole Blood	Day 1	gene3480 (IGF1R)	-0.0876931	7.52181	-2.34156	0.0200302	0.0998223	-2.32578
RNAseq	Whole Blood	Day 1	gene23500 (DAAM2)	-0.391954	2.69671	-2.34111	0.020062	0.0999307	-2.32519
RNAseq	Whole Blood	Day 1	gene79644 (SRD5A3)	0.125592	2.90276	2.34054	0.0200839	0.0999902	2.32478
RNAseq	Whole Blood	Day 1	gene54491 (OTULINL)	0.065298	5.94411	2.34023	0.0201071	0.100056	2.32434
RNAseq	Whole Blood	Day 1	gene6613 (SUMO2)	0.0490761	7.07677	2.33922	0.0201474	0.100202	2.32359
RNAseq	Whole Blood	Day 1	gene203859 (ANO5)	0.38666	-0.21938	2.33894	0.0201564	0.100202	2.32342
RNAseq	Whole Blood	Day 1	gene65265 (C8orf33)	0.075837	4.50809	2.33759	0.0202346	0.100541	2.32197
RNAseq	Whole Blood	Day 1	gene81631 (MAP1LC3B)	-0.0482101	7.13589	-2.33573	0.0203407	0.101018	-2.32
RNAseq	Whole Blood	Day 7	gene101929698 (LOC101929698)	0.264558	1.54936	3.53834	0.000484762	0.101164	3.48904
RNAseq	Whole Blood	Day 1	gene7010 (TEK)	-0.36971	-0.015073	-2.33432	0.0204146	0.101335	-2.31864
RNAseq	Whole Blood	Day 1	gene7832 (BTG2)	-0.05916	8.30544	-2.33367	0.0204529	0.101411	-2.31793
RNAseq	Whole Blood	Day 1	gene8666 (EIF3G)	0.0589947	7.7219	2.33346	0.0204579	0.101411	2.31784
RNAseq	Whole Blood	Day 1	gene6844 (VAMP2)	-0.0549072	7.55003	-2.33349	0.0204604	0.101411	-2.3178
RNAseq	Whole Blood	Day 1	gene339201 (ASB16-AS1)	-0.0918851	4.34498	-2.33314	0.0204734	0.101425	-2.31756
RNAseq	Whole Blood	Day 1	gene29760 (BLNK)	-0.126247	3.80274	-2.33263	0.0205025	0.101519	-2.31702
RNAseq	Whole Blood	Day 1	gene1915 (EEF1A1)	0.0701468	13.1417	2.33218	0.0205205	0.101558	2.31669
RNAseq	Whole Blood	Day 1	gene8722 (CTSF)	-0.111447	3.49343	-2.33198	0.020536	0.101585	-2.31641
RNAseq	Whole Blood	Day 1	gene23130 (ATG2A)	-0.12763	7.40072	-2.33152	0.0205612	0.101659	-2.31595
RNAseq	Whole Blood	Day 1	gene3087 (HHEX)	0.067858	5.47829	2.3309	0.0205932	0.101745	2.31536
RNAseq	Whole Blood	Day 1	gene136319 (MTPN)	0.0519559	8.10859	2.33102	0.0206153	0.101745	2.31496
RNAseq	Whole Blood	Day 1	gene767558 (LUZP6)	0.0519559	8.10859	2.33102	0.0206153	0.101745	2.31496
RNAseq	Whole Blood	Day 1	gene54969 (HPF1)	0.128388	3.12899	2.33031	0.0206191	0.101745	2.31489
RNAseq	Whole Blood	Day 1	gene4798 (NFRKB)	-0.058248	5.78888	-2.32914	0.0206832	0.102011	-2.31372
RNAseq	Whole Blood	Day 1	gene6130 (RPL7A)	0.0640626	10.0373	2.32814	0.0207375	0.102228	2.31273
RNAseq	Whole Blood	Day 1	gene25981 (DNAH1)	-0.0905305	6.50321	-2.32658	0.0208299	0.10259	-2.31105
RNAseq	Whole Blood	Day 1	gene84074 (QRICH2)	-0.167998	2.28295	-2.3262	0.0208433	0.10259	-2.31081
RNAseq	Whole Blood	Day 1	gene9936 (CD302)	0.108798	7.23735	2.32622	0.0208495	0.10259	2.3107
RNAseq	Whole Blood	Day 1	gene3075 (CFH)	-0.144998	2.5275	-2.32621	0.0208519	0.10259	-2.31066
RNAseq	Whole Blood	Day 1	gene26051 (PPP1R16B)	-0.07564	6.45533	-2.32537	0.0208957	0.102755	-2.30986
RNAseq	Whole Blood	Day 1	gene1351 (COX8A)	0.0731711	5.75795	2.32475	0.0209316	0.102881	2.30922
RNAseq	Whole Blood	Day 1	gene84824 (FCRLA)	-0.129634	4.44821	-2.32446	0.0209464	0.102904	-2.30895
RNAseq	Whole Blood	Day 1	gene23582 (CCNDBP1)	-0.0488916	7.16326	-2.32384	0.0209795	0.103016	-2.30835
RNAseq	Whole Blood	Day 1	gene10039 (PARP3)	0.117623	3.5953	2.32332	0.0210026	0.103079	2.30794
RNAseq	Whole Blood	Day 1	gene84254 (CAMKK1)	-0.15117	4.96456	-2.32289	0.0210287	0.103156	-2.30747
RNAseq	Whole Blood	Day 1	gene22806 (IKZF3)	-0.0522774	8.14633	-2.32239	0.0210616	0.103267	-2.30688
RNAseq	Whole Blood	Day 1	gene1959 (EGR2)	0.334608	0.203755	2.32171	0.0210955	0.103382	2.30627
RNAseq	Whole Blood	Day 1	gene2908 (NR3C1)	-0.0482544	7.28096	-2.32146	0.0211127	0.103416	-2.30596
RNAseq	Whole Blood	Day 1	gene4306 (NR3C2)	-0.109956	3.87469	-2.32047	0.0211615	0.103584	-2.30509
RNAseq	Whole Blood	Day 1	gene7175 (TPR)	-0.052077	8.38502	-2.32022	0.0211677	0.103584	-2.30498
RNAseq	Whole Blood	Day 1	gene374403 (TBC1D10C)	-0.075542	8.01183	-2.32019	0.0211859	0.103585	-2.30466
RNAseq	Whole Blood	Day 1	gene222658 (KCTD20)	-0.053278	7.12288	-2.31999	0.0211886	0.103585	-2.30461
RNAseq	Whole Blood	Day 1	gene57645 (POGK)	0.0683341	5.91013	2.31941	0.0212233	0.103704	2.30399
RNAseq	Whole Blood	Day 1	gene100534612 (C1QTNF3-AMACR)	-0.115055	3.4728	-2.31915	0.0212342	0.103707	-2.30379
RNAseq	Whole Blood	Day 1	gene11031 (RAB31)	0.0547955	7.79186	2.31892	0.0212593	0.103779	2.30335
RNAseq	Whole Blood	Day 1	gene55558 (PLXNA3)	-0.10206	5.19065	-2.31842	0.0212782	0.10382	-2.30301
RNAseq	Whole Blood	Day 1	gene1116 (CHI3L1)	-0.130911	7.60516	-2.31787	0.0213081	0.103877	-2.30248
RNAseq	Whole Blood	Day 1	gene347735 (SERINC2)	0.157911	2.38979	2.31787	0.0213105	0.103877	2.30244
RNAseq	Whole Blood	Day 1	gene22948 (CCT5)	0.0565622	7.12465	2.31713	0.0213468	0.103958	2.30179
RNAseq	Whole Blood	Day 1	gene8969 (H2AC11)	-0.237607	1.27204	-2.3166	0.0213772	0.103958	-2.30126
RNAseq	Whole Blood	Day 1	gene3576 (CXCL8)	-0.223829	3.46204	-2.31673	0.0213774	0.103958	-2.30125
RNAseq	Whole Blood	Day 1	gene126364 (LRRC25)	0.0514578	8.36974	2.3165	0.0213869	0.103958	2.30108
RNAseq	Whole Blood	Day 1	gene55013 (MCUB)	0.0827814	5.41017	2.31591	0.0214064	0.103958	2.30074
RNAseq	Whole Blood	Day 1	gene10945 (KDELR1)	0.0632411	6.30504	2.316	0.0214173	0.103958	2.30055
RNAseq	Whole Blood	Day 1	gene84636 (GPR174)	-0.135337	3.31049	-2.31553	0.0214285	0.103958	-2.30035
RNAseq	Whole Blood	Day 1	gene65005 (MRPL9)	0.0682659	4.99367	2.3153	0.0214407	0.103958	2.30013
RNAseq	Whole Blood	Day 1	gene54539 (NDUFB11)	0.0705165	5.28418	2.31545	0.0214413	0.103958	2.30012
RNAseq	Whole Blood	Day 1	gene653082 (ZDHHC11B)	-0.246902	1.0975	-2.31524	0.0214468	0.103958	-2.30003
RNAseq	Whole Blood	Day 1	gene132884 (EVC2)	-0.317914	0.20971	-2.31527	0.0214515	0.103958	-2.29994
RNAseq	Whole Blood	Day 1	gene946 (SIGLEC6)	-0.245327	1.49596	-2.31504	0.0214516	0.103958	-2.29994
RNAseq	Whole Blood	Day 1	gene64855 (NIBAN2)	0.124623	5.89658	2.31515	0.0214628	0.103962	2.29974
RNAseq	Whole Blood	Day 1	gene147991 (DPY19L3)	-0.121602	4.27005	-2.31438	0.0214987	0.104009	-2.29911
RNAseq	Whole Blood	Day 1	gene3993 (LLGL2)	-0.101265	5.14168	-2.31433	0.0215016	0.104009	-2.29906
RNAseq	Whole Blood	Day 1	gene100526740 (ATP5MF-PTCD1)	0.0652647	5.82351	2.31435	0.0215038	0.104009	2.29902
RNAseq	Whole Blood	Day 1	gene23067 (SETD1B)	-0.0562778	8.12818	-2.31328	0.0215608	0.104235	-2.29802
RNAseq	Whole Blood	Day 1	gene51187 (RSL24D1)	0.0971802	5.43507	2.31265	0.0215881	0.104259	2.29754
RNAseq	Whole Blood	Day 1	gene5928 (RBBP4)	0.0479286	7.21359	2.31274	0.0215994	0.104259	2.29734
RNAseq	Whole Blood	Day 1	gene79017 (GGCT)	0.118054	3.51098	2.31217	0.0216019	0.104259	2.2973
RNAseq	Whole Blood	Day 1	gene64857 (PLEKHG2)	-0.0757733	5.56273	-2.31251	0.021609	0.104259	-2.29717
RNAseq	Whole Blood	Day 1	gene4603 (MYBL1)	-0.149947	5.07306	-2.3123	0.0216178	0.104259	-2.29702
RNAseq	Whole Blood	Day 1	gene169355 (IDO2)	0.590182	-1.82753	2.31189	0.0216337	0.104285	2.29674
RNAseq	Whole Blood	Day 7	gene729230 (CCR2)	0.198112	7.10556	3.52054	0.000516413	0.104316	3.4721
RNAseq	Whole Blood	Day 7	gene219855 (SLC37A2)	0.178531	5.80038	3.51357	0.000529066	0.104316	3.46559
RNAseq	Whole Blood	Day 7	gene28775 (IGLV7-46)	0.836748	1.78414	3.51146	0.000531108	0.104316	3.46456
RNAseq	Whole Blood	Day 1	gene5589 (PRKCSH)	-0.0420402	8.42908	-2.31133	0.0216711	0.104415	-2.29608
RNAseq	Whole Blood	Day 1	gene58477 (SRPRB)	0.0838197	4.79646	2.31085	0.0216821	0.104418	2.29589
RNAseq	Whole Blood	Day 28	gene6710 (SPTB)	0.408874	5.94147	3.96642	9.69651e-05	0.104452	3.89806
RNAseq	Whole Blood	Day 28	gene122416 (ANKRD9)	0.333658	3.61982	3.94595	0.00010499	0.104452	3.87876
RNAseq	Whole Blood	Day 28	gene4601 (MXI1)	0.260552	7.09074	3.92743	0.000113012	0.104452	3.86081
RNAseq	Whole Blood	Day 28	gene23275 (POFUT2)	-0.136901	5.23146	-3.9229	0.000114702	0.104452	-3.85718
RNAseq	Whole Blood	Day 1	gene5859 (QARS1)	0.0491967	7.24063	2.3107	0.0217068	0.104487	2.29546
RNAseq	Whole Blood	Day 1	gene9578 (CDC42BPB)	0.0912087	5.07999	2.31045	0.021729	0.104523	2.29507
RNAseq	Whole Blood	Day 1	gene150864 (FAM117B)	0.0751882	5.56907	2.3102	0.0217352	0.104523	2.29496
RNAseq	Whole Blood	Day 1	gene10971 (YWHAQ)	0.063652	6.9164	2.30987	0.0217527	0.104557	2.29466
RNAseq	Whole Blood	Day 1	gene54704 (PDP1)	0.0745144	5.09521	2.30863	0.0218274	0.104866	2.29336
RNAseq	Whole Blood	Day 1	gene654817 (NCF1C)	0.0863218	7.86321	2.30724	0.021904	0.105183	2.29203
RNAseq	Whole Blood	Day 1	gene10509 (SEMA4B)	-0.0490288	7.13391	-2.30702	0.0219144	0.105183	-2.29185
RNAseq	Whole Blood	Day 1	gene3643 (INSR)	0.112256	4.54068	2.30632	0.0219538	0.105321	2.29117
RNAseq	Whole Blood	Day 1	gene4035 (LRP1)	0.120402	9.60109	2.30602	0.0219816	0.105404	2.29069
RNAseq	Whole Blood	Day 1	gene118433 (RPL23AP7)	-0.144847	2.59423	-2.30411	0.0220821	0.105836	-2.28895
RNAseq	Whole Blood	Day 1	gene10955 (SERINC3)	-0.0520873	6.89505	-2.30372	0.0221012	0.105876	-2.28862
RNAseq	Whole Blood	Day 1	gene64180 (DPEP3)	-0.134377	3.88235	-2.30341	0.0221225	0.105928	-2.28826
RNAseq	Whole Blood	Day 1	gene30817 (ADGRE2)	0.0905864	8.2251	2.30317	0.022135	0.105928	2.28804
RNAseq	Whole Blood	Day 1	gene7138 (TNNT1)	0.198127	1.68446	2.30288	0.0221509	0.105928	2.28777
RNAseq	Whole Blood	Day 1	gene3787 (KCNS1)	0.433215	-0.72117	2.30317	0.0221559	0.105928	2.28768
RNAseq	Whole Blood	Day 1	gene79137 (RETREG2)	-0.0519018	7.63627	-2.30265	0.0221648	0.105928	-2.28753
RNAseq	Whole Blood	Day 1	gene1491 (CTH)	-0.320887	-0.0914496	-2.30076	0.0222752	0.106405	-2.28564
RNAseq	Whole Blood	Day 1	gene80124 (VCPIP1)	0.0747539	6.39519	2.30036	0.0222918	0.106433	2.28536
RNAseq	Whole Blood	Day 1	gene7508 (XPC)	-0.0574491	6.9995	-2.29945	0.0223443	0.106633	-2.28446
RNAseq	Whole Blood	Day 1	gene27033 (ZBTB32)	-0.262763	1.06804	-2.29788	0.0224401	0.107014	-2.28284
RNAseq	Whole Blood	Day 1	gene10392 (NOD1)	0.0886486	4.90328	2.29718	0.022473	0.107014	2.28228
RNAseq	Whole Blood	Day 1	gene400954 (EML6)	-0.20519	1.85972	-2.29724	0.0224759	0.107014	-2.28223
RNAseq	Whole Blood	Day 1	gene23178 (PASK)	-0.0880516	5.27253	-2.29723	0.0224763	0.107014	-2.28222
RNAseq	Whole Blood	Day 1	gene148741 (ANKRD35)	0.302205	-0.183434	2.29723	0.0224775	0.107014	2.2822
RNAseq	Whole Blood	Day 1	gene8863 (PER3)	0.127856	3.29879	2.29603	0.0225445	0.107278	2.28107
RNAseq	Whole Blood	Day 1	gene2011 (MARK2)	-0.0382201	7.95671	-2.29585	0.0225545	0.107278	-2.2809
RNAseq	Whole Blood	Day 7	gene28412 (IGHV3-66)	0.759955	-0.0835943	3.4998	0.000557021	0.107302	3.45172
RNAseq	Whole Blood	Day 1	gene10973 (ASCC3)	0.0858848	5.47942	2.29459	0.0226203	0.10754	2.27979
RNAseq	Whole Blood	Day 1	gene9051 (PSTPIP1)	-0.0593845	7.66659	-2.29208	0.0227875	0.108284	-2.27698
RNAseq	Whole Blood	Day 1	gene23508 (TTC9)	-0.0859356	5.6173	-2.29145	0.0228139	0.108358	-2.27654
RNAseq	Whole Blood	Day 1	gene10907 (TXNL4A)	0.0676674	5.15754	2.29064	0.022857	0.10851	2.27582
RNAseq	Whole Blood	Day 1	gene883 (KYAT1)	-0.105955	3.43232	-2.29046	0.0228675	0.10851	-2.27564
RNAseq	Whole Blood	Day 1	gene219855 (SLC37A2)	0.114376	5.80038	2.29028	0.0228845	0.108539	2.27536
RNAseq	Whole Blood	Day 1	gene101 (ADAM8)	-0.0671387	9.46351	-2.28977	0.0229102	0.108609	-2.27493
RNAseq	Whole Blood	Day 1	gene22794 (CASC3)	-0.0519195	8.20497	-2.28937	0.0229394	0.108696	-2.27444
RNAseq	Whole Blood	Day 1	gene51251 (NT5C3A)	0.123046	5.50643	2.28906	0.022952	0.108705	2.27423
RNAseq	Whole Blood	Day 1	gene2731 (GLDC)	-0.582543	-0.265385	-2.2889	0.0229723	0.108749	-2.2739
RNAseq	Whole Blood	Day 1	gene57446 (NDRG3)	-0.0581184	5.67123	-2.28792	0.0230153	0.108901	-2.27318
RNAseq	Whole Blood	Day 1	gene6631 (SNRPC)	0.073901	5.09601	2.28712	0.0230568	0.109046	2.27249
RNAseq	Whole Blood	Day 1	gene81571 (MIR600HG)	-0.125093	3.97441	-2.28648	0.0231126	0.109259	-2.27157
RNAseq	Whole Blood	Day 1	gene80155 (NAA15)	0.0803639	5.14307	2.28599	0.0231294	0.109287	2.27129
RNAseq	Whole Blood	Day 1	gene4170 (MCL1)	0.0589469	10.5799	2.28586	0.0231408	0.109289	2.2711
RNAseq	Whole Blood	Day 1	gene353116 (RILPL1)	-0.143535	2.9809	-2.28436	0.0232251	0.10963	-2.26971
RNAseq	Whole Blood	Day 1	gene132321 (C4orf33)	0.115165	3.29336	2.28417	0.0232416	0.10963	2.26944
RNAseq	Whole Blood	Day 1	gene115703 (ARHGAP33)	-0.110512	3.9875	-2.28411	0.0232489	0.10963	-2.26932
RNAseq	Whole Blood	Day 1	gene51776 (MAP3K20)	0.108833	4.24509	2.28408	0.0232568	0.10963	2.26919
RNAseq	Whole Blood	Day 1	gene125144 (SNHG29)	0.0967275	7.14824	2.28346	0.0232871	0.10968	2.26869
RNAseq	Whole Blood	Day 1	gene10061 (ABCF2)	0.0642081	5.66028	2.28327	0.0232941	0.10968	2.26858
RNAseq	Whole Blood	Day 1	gene203259 (FAM219A)	-0.0611075	4.98511	-2.28316	0.0233002	0.10968	-2.26848
RNAseq	Whole Blood	Day 1	gene201475 (RAB12)	0.0868271	4.3867	2.28281	0.023316	0.109703	2.26822
RNAseq	Whole Blood	Day 1	gene54861 (SNRK)	-0.0541424	7.66481	-2.28194	0.0233851	0.109976	-2.26708
RNAseq	Whole Blood	Day 1	gene640 (BLK)	-0.114357	5.36975	-2.28021	0.0234857	0.110397	-2.26544
RNAseq	Whole Blood	Day 1	gene8239 (USP9X)	-0.0498106	7.84826	-2.27877	0.0235709	0.110746	-2.26405
RNAseq	Whole Blood	Day 1	gene6874 (TAF4)	-0.0731531	5.2663	-2.27767	0.0236249	0.110947	-2.26317
RNAseq	Whole Blood	Day 1	gene1832 (DSP)	-0.173281	1.37473	-2.27736	0.0236623	0.111071	-2.26257
RNAseq	Whole Blood	Day 1	gene54927 (CHCHD3)	0.0814326	4.51576	2.27644	0.0236993	0.111192	2.26197
RNAseq	Whole Blood	Day 1	gene25792 (CIZ1)	-0.0581854	7.09866	-2.27646	0.0237194	0.111235	-2.26164
RNAseq	Whole Blood	Day 1	gene2618 (GART)	0.071363	5.42006	2.27541	0.0237456	0.111305	2.26122
RNAseq	Whole Blood	Day 1	gene11142 (PKIG)	-0.131365	3.22468	-2.27549	0.0237682	0.111359	-2.26086
RNAseq	Whole Blood	Day 1	gene64426 (SUDS3)	0.0442142	6.15937	2.27461	0.0238158	0.11153	2.26009
RNAseq	Whole Blood	Day 1	gene101752399 (STAG3L5P-PVRIG2P-PILRB)	-0.0741113	7.24613	-2.27419	0.0238453	0.111598	-2.25961
RNAseq	Whole Blood	Day 1	gene9410 (SNRNP40)	0.0627202	5.33848	2.27379	0.0238526	0.111598	2.2595
RNAseq	Whole Blood	Day 1	gene9611 (NCOR1)	-0.0473795	8.14263	-2.27326	0.0238982	0.111733	-2.25876
RNAseq	Whole Blood	Day 1	gene84067 (FAM160A2)	-0.0679319	5.8455	-2.27315	0.0239276	0.111733	-2.25829
RNAseq	Whole Blood	Day 1	gene56904 (SH3GLB2)	-0.0738786	6.14737	-2.27284	0.0239326	0.111733	-2.25821
RNAseq	Whole Blood	Day 1	gene57823 (SLAMF7)	0.136154	6.21741	2.27277	0.0239333	0.111733	2.2582
RNAseq	Whole Blood	Day 1	gene1454 (CSNK1E)	-0.0690111	5.36466	-2.2726	0.0239372	0.111733	-2.25814
RNAseq	Whole Blood	Day 1	gene2199 (FBLN2)	-0.171125	2.32886	-2.27071	0.0240616	0.112252	-2.25614
RNAseq	Whole Blood	Day 1	gene79132 (DHX58)	0.120276	4.98735	2.27055	0.0240709	0.112252	2.256
RNAseq	Whole Blood	Day 1	gene1615 (DARS1)	0.0630867	5.53169	2.27032	0.0240821	0.112252	2.25582
RNAseq	Whole Blood	Day 1	gene51465 (UBE2J1)	0.106819	6.91136	2.26954	0.0241348	0.112401	2.25498
RNAseq	Whole Blood	Day 1	gene1992 (SERPINB1)	0.0586981	7.71697	2.26952	0.0241365	0.112401	2.25495
RNAseq	Whole Blood	Day 1	gene414332 (LCN10)	-0.178832	2.60143	-2.26736	0.0242701	0.112971	-2.25283
RNAseq	Whole Blood	Day 1	gene79613 (TANGO6)	0.0810309	4.45801	2.26646	0.0243082	0.113096	2.25222
RNAseq	Whole Blood	Day 1	gene55737 (VPS35)	0.0547255	6.80708	2.26612	0.0243498	0.113237	2.25157
RNAseq	Whole Blood	Day 1	gene78999 (LRFN4)	0.150559	2.67254	2.26572	0.0243691	0.113274	2.25126
RNAseq	Whole Blood	Day 1	gene54663 (WDR74)	0.0690405	4.83735	2.26525	0.0243859	0.113299	2.25099
RNAseq	Whole Blood	Day 7	gene51733 (UPB1)	-0.353507	1.67524	-3.47806	0.000600296	0.113388	-3.43148
RNAseq	Whole Blood	Day 7	gene54539 (NDUFB11)	0.106661	5.28418	3.47284	0.000611256	0.113388	3.42657
RNAseq	Whole Blood	Day 1	gene23023 (TMCC1)	-0.0726366	6.32401	-2.26503	0.0244186	0.113399	-2.25048
RNAseq	Whole Blood	Day 1	gene2342 (FNTB)	0.079864	4.26006	2.26439	0.0244514	0.113499	2.24996
RNAseq	Whole Blood	Day 1	gene178 (AGL)	-0.0910593	4.53526	-2.26346	0.024505	0.113661	-2.24912
RNAseq	Whole Blood	Day 1	gene139324 (HDX)	0.260778	0.583407	2.26353	0.02451	0.113661	2.24904
RNAseq	Whole Blood	Day 1	gene9488 (PIGB)	0.109265	4.55786	2.26321	0.0245205	0.113661	2.24887
RNAseq	Whole Blood	Day 7	gene81027 (TUBB1)	0.204309	8.42135	3.46157	0.000637874	0.113852	3.41498
RNAseq	Whole Blood	Day 7	gene7145 (TNS1)	0.308903	6.90939	3.44997	0.000664141	0.113852	3.40397
RNAseq	Whole Blood	Day 7	gene2597 (GAPDH)	0.0773908	10.0341	3.44407	0.000677078	0.113852	3.3987
RNAseq	Whole Blood	Day 7	gene6536 (SLC6A9)	0.461402	1.28797	3.43946	0.000687187	0.113852	3.39464
RNAseq	Whole Blood	Day 7	gene55287 (TMEM40)	0.22197	3.48822	3.43535	0.000698376	0.113852	3.39022
RNAseq	Whole Blood	Day 7	gene3514 (IGKC)	0.457939	8.51243	3.43169	0.000706751	0.113852	3.38695
RNAseq	Whole Blood	Day 7	gene28448 (IGHV3-15)	0.729898	2.33329	3.42788	0.00071114	0.113852	3.38525
RNAseq	Whole Blood	Day 7	gene55315 (SLC29A3)	0.165773	3.54152	3.42732	0.000719696	0.113852	3.38196
RNAseq	Whole Blood	Day 7	gene83593 (RASSF5)	-0.0587848	8.97734	-3.42574	0.000722696	0.113852	-3.38082
RNAseq	Whole Blood	Day 7	gene3537 (IGLC1)	0.558942	5.76464	3.42323	0.000727953	0.113852	3.37883
RNAseq	Whole Blood	Day 7	gene25893 (TRIM58)	0.310209	8.45486	3.41953	0.000738781	0.113852	3.37477
RNAseq	Whole Blood	Day 1	gene83700 (JAM3)	-0.121742	3.47033	-2.26196	0.0246072	0.11401	-2.24751
RNAseq	Whole Blood	Day 1	gene23646 (PLD3)	0.0616499	7.15824	2.26129	0.0246502	0.114157	2.24684
RNAseq	Whole Blood	Day 1	gene6173 (RPL36A)	0.0703858	8.55877	2.26061	0.0246821	0.114251	2.24634
RNAseq	Whole Blood	Day 1	gene966 (CD59)	0.087852	5.80014	2.25968	0.0247448	0.114489	2.24536
RNAseq	Whole Blood	Day 1	gene10411 (RAPGEF3)	0.407346	-0.643046	2.25896	0.024784	0.114545	2.24475
RNAseq	Whole Blood	Day 1	gene10726 (NUDC)	0.0622566	6.35758	2.25888	0.0247908	0.114545	2.24465
RNAseq	Whole Blood	Day 1	gene100093631 (GTF2IP4)	-0.082428	5.04557	-2.25877	0.0248058	0.114545	-2.24441
RNAseq	Whole Blood	Day 1	gene2000 (ELF4)	0.0530329	7.86269	2.2586	0.0248062	0.114545	2.24441
RNAseq	Whole Blood	Day 1	gene284029 (LINC00324)	0.0889407	4.09122	2.25832	0.0248233	0.114545	2.24414
RNAseq	Whole Blood	Day 1	gene10723 (SLC12A7)	0.0899034	5.76337	2.25829	0.024838	0.114545	2.24391
RNAseq	Whole Blood	Day 1	gene10100 (TSPAN2)	0.14242	4.54547	2.25807	0.0248412	0.114545	2.24386
RNAseq	Whole Blood	Day 1	gene6614 (SIGLEC1)	0.24508	4.4449	2.25809	0.0248484	0.114545	2.24375
RNAseq	Whole Blood	Day 1	gene83853 (ROPN1L)	-0.131218	3.05334	-2.2565	0.0249459	0.114916	-2.24224
RNAseq	Whole Blood	Day 1	gene5875 (RABGGTA)	0.0687602	4.96212	2.25662	0.0249518	0.114916	2.24215
RNAseq	Whole Blood	Day 1	gene1072 (CFL1)	0.0433846	9.96711	2.25631	0.0249648	0.114923	2.24195
RNAseq	Whole Blood	Day 1	gene90634 (N4BP2L1)	0.0894464	5.11161	2.25557	0.0249904	0.114988	2.24155
RNAseq	Whole Blood	Day 1	gene23166 (STAB1)	0.130532	7.33181	2.25533	0.025027	0.115103	2.24099
RNAseq	Whole Blood	Day 1	gene406975 (MIR198)	0.56106	-1.74774	2.255	0.0250458	0.115137	2.2407
RNAseq	Whole Blood	Day 1	gene84868 (HAVCR2)	0.101876	4.8737	2.25428	0.0250937	0.115305	2.23996
RNAseq	Whole Blood	Day 1	gene5037 (PEBP1)	0.0715143	6.30282	2.25269	0.0251838	0.115665	2.23857
RNAseq	Whole Blood	Day 1	gene51626 (DYNC2LI1)	-0.213674	1.14902	-2.25228	0.0252253	0.115803	-2.23793
RNAseq	Whole Blood	Day 1	gene10540 (DCTN2)	0.0427118	6.30303	2.25195	0.0252376	0.115806	2.23775
RNAseq	Whole Blood	Day 1	gene54962 (TIPIN)	0.194633	1.23452	2.25188	0.0252499	0.115809	2.23756
RNAseq	Whole Blood	Day 1	gene81688 (C6orf62)	0.0574273	8.16402	2.25005	0.025357	0.116233	2.23592
RNAseq	Whole Blood	Day 1	gene57091 (CASS4)	-0.0916027	6.22013	-2.25002	0.0253655	0.116233	-2.23579
RNAseq	Whole Blood	Day 1	gene92979 (MARCHF9)	-0.0872883	4.98106	-2.24932	0.0254084	0.116377	-2.23514
RNAseq	Whole Blood	Day 1	gene55607 (PPP1R9A)	-0.327964	0.0619167	-2.24896	0.0254257	0.116403	-2.23487
RNAseq	Whole Blood	Day 1	gene1452 (CSNK1A1)	0.044584	6.91559	2.24885	0.0254472	0.116448	2.23454
RNAseq	Whole Blood	Day 1	gene120 (ADD3)	-0.0498522	7.98604	-2.24842	0.0254654	0.116478	-2.23427
RNAseq	Whole Blood	Day 1	gene29841 (GRHL1)	0.237587	0.805142	2.24824	0.0254843	0.116511	2.23398
RNAseq	Whole Blood	Day 1	gene593 (BCKDHA)	0.0693129	5.79522	2.24693	0.0255614	0.116757	2.23281
RNAseq	Whole Blood	Day 1	gene28785 (IGLV4-60)	-0.665452	-0.602676	-2.24746	0.0255615	0.116757	-2.23281
RNAseq	Whole Blood	Day 7	gene51237 (MZB1)	0.506568	3.54896	3.40019	0.000788211	0.116983	3.3569
RNAseq	Whole Blood	Day 7	gene7049 (TGFBR3)	-0.208413	5.38353	-3.39971	0.000790421	0.116983	-3.35613
RNAseq	Whole Blood	Day 7	gene100423062 (IGLL5)	0.536238	5.96878	3.39834	0.000794134	0.116983	3.35483
RNAseq	Whole Blood	Day 1	gene401563 (C9orf139)	-0.114284	4.41847	-2.24556	0.0256542	0.117084	-2.23141
RNAseq	Whole Blood	Day 1	gene5008 (OSM)	-0.171962	2.17929	-2.24537	0.0256564	0.117084	-2.23137
RNAseq	Whole Blood	Day 1	gene5714 (PSMD8)	0.0519603	6.31922	2.24519	0.0256738	0.11711	2.23111
RNAseq	Whole Blood	Day 1	gene28442 (IGHV3-23)	-0.328717	4.21576	-2.2449	0.0257123	0.11721	-2.23053
RNAseq	Whole Blood	Day 1	gene81788 (NUAK2)	-0.0547825	7.20244	-2.24451	0.0257191	0.11721	-2.23043
RNAseq	Whole Blood	Day 1	gene6158 (RPL28)	0.0716051	10.2394	2.24417	0.0257425	0.117264	2.23007
RNAseq	Whole Blood	Day 1	gene23705 (CADM1)	-0.26547	1.10007	-2.24387	0.0257609	0.117294	-2.2298
RNAseq	Whole Blood	Day 1	gene5757 (PTMA)	0.0648819	10.0274	2.24365	0.0257814	0.117334	2.22949
RNAseq	Whole Blood	Day 1	gene51605 (TRMT6)	0.0791032	4.26566	2.2422	0.0258635	0.117631	2.22825
RNAseq	Whole Blood	Day 1	gene2885 (GRB2)	0.0339874	9.21425	2.2424	0.0258701	0.117631	2.22816
RNAseq	Whole Blood	Day 1	gene753 (LDLRAD4)	-0.0848327	5.13854	-2.24197	0.0258913	0.117674	-2.22784
RNAseq	Whole Blood	Day 1	gene26136 (TES)	0.0536661	6.94007	2.24131	0.0259283	0.117789	2.22728
RNAseq	Whole Blood	Day 1	gene10989 (IMMT)	0.0532121	6.28439	2.24053	0.0259793	0.117967	2.22652
RNAseq	Whole Blood	Day 1	gene5879 (RAC1)	0.0458337	7.73386	2.24026	0.0260045	0.118028	2.22614
RNAseq	Whole Blood	Day 1	gene381 (ARF5)	0.0586248	7.00092	2.23966	0.026037	0.118122	2.22566
RNAseq	Whole Blood	Day 1	gene6342 (SCP2)	0.0598229	5.66572	2.2394	0.0260562	0.118155	2.22537
RNAseq	Whole Blood	Day 1	gene146691 (TOM1L2)	-0.0585454	5.73178	-2.23893	0.0260889	0.11825	-2.22489
RNAseq	Whole Blood	Day 1	gene116449 (CLNK)	-0.550297	-1.3657	-2.23824	0.0261241	0.118356	-2.22436
RNAseq	Whole Blood	Day 1	gene151230 (KLHL23)	-0.343532	-0.287308	-2.23767	0.0261548	0.118441	-2.22391
RNAseq	Whole Blood	Day 1	gene8073 (PTP4A2)	0.0431328	8.76333	2.23729	0.0261917	0.118555	2.22336
RNAseq	Whole Blood	Day 1	gene9236 (CCPG1)	-0.0747995	7.62764	-2.23699	0.0262241	0.118625	-2.22288
RNAseq	Whole Blood	Day 1	gene653361 (NCF1)	0.0857525	9.0927	2.23688	0.0262308	0.118625	2.22278
RNAseq	Whole Blood	Day 1	gene9967 (THRAP3)	-0.0369245	8.1793	-2.2365	0.026258	0.118694	-2.22237
RNAseq	Whole Blood	Day 1	gene622 (BDH1)	-0.1481	2.36753	-2.23469	0.0263531	0.11907	-2.22097
RNAseq	Whole Blood	Day 1	gene22828 (SCAF8)	-0.0499488	6.58578	-2.2342	0.0263821	0.119147	-2.22054
RNAseq	Whole Blood	Day 1	gene6009 (RHEB)	0.0778442	4.98929	2.23341	0.0264336	0.119326	2.21978
RNAseq	Whole Blood	Day 1	gene9929 (JOSD1)	-0.071093	5.8889	-2.23154	0.026571	0.119893	-2.21776
RNAseq	Whole Blood	Day 1	gene22909 (FAN1)	-0.126351	2.954	-2.23099	0.0266039	0.119987	-2.21728
RNAseq	Whole Blood	Day 1	gene57415 (C3orf14)	0.33566	-0.0543491	2.23068	0.0266605	0.120188	2.21645
RNAseq	Whole Blood	Day 7	gene10512 (SEMA3C)	0.227994	2.83405	3.38529	0.000830457	0.120561	3.34244
RNAseq	Whole Blood	Day 1	gene89958 (SAPCD2)	0.182986	2.00059	2.22844	0.0267981	0.120632	2.21445
RNAseq	Whole Blood	Day 1	gene6731 (SRP72)	0.0524614	6.37965	2.22817	0.0268068	0.120632	2.21432
RNAseq	Whole Blood	Day 1	gene10608 (MXD4)	-0.0689648	6.83337	-2.22821	0.0268101	0.120632	-2.21427
RNAseq	Whole Blood	Day 1	gene1524 (CX3CR1)	0.128942	8.26483	2.2281	0.026814	0.120632	2.21421
RNAseq	Whole Blood	Day 1	gene64333 (ARHGAP9)	-0.0587784	9.35262	-2.22793	0.0268231	0.120632	-2.21408
RNAseq	Whole Blood	Day 1	gene25839 (COG4)	-0.0665792	5.66102	-2.22784	0.0268311	0.120632	-2.21397
RNAseq	Whole Blood	Day 1	gene6837 (MED22)	-0.0534291	5.8191	-2.22395	0.0270875	0.121695	-2.21025
RNAseq	Whole Blood	Day 1	gene5738 (PTGFRN)	0.228299	1.52346	2.22423	0.0270919	0.121695	2.21019
RNAseq	Whole Blood	Day 1	gene7204 (TRIO)	0.084202	5.88894	2.22381	0.0271052	0.1217	2.21
RNAseq	Whole Blood	Day 1	gene9294 (S1PR2)	0.135192	2.61349	2.22307	0.0271462	0.121776	2.20941
RNAseq	Whole Blood	Day 1	gene128240 (NAXE)	0.0736387	4.43422	2.2234	0.0271464	0.121776	2.20941
RNAseq	Whole Blood	Day 1	gene26262 (TSPAN17)	0.081391	4.8088	2.22284	0.0271651	0.121805	2.20914
RNAseq	Whole Blood	Day 1	gene4718 (NDUFC2)	0.0702059	5.19301	2.22204	0.0272181	0.121935	2.20838
RNAseq	Whole Blood	Day 1	gene6732 (SRPK1)	-0.0777384	6.33445	-2.22219	0.0272184	0.121935	-2.20837
RNAseq	Whole Blood	Day 1	gene23096 (IQSEC2)	0.107219	4.4333	2.22016	0.0273518	0.122478	2.20646
RNAseq	Whole Blood	Day 1	gene9414 (TJP2)	0.0974243	4.91686	2.21977	0.027383	0.122563	2.20601
RNAseq	Whole Blood	Day 1	gene55315 (SLC29A3)	0.106044	3.54152	2.21961	0.0274087	0.122623	2.20565
RNAseq	Whole Blood	Day 1	gene3190 (HNRNPK)	0.0281277	9.49255	2.21911	0.0274359	0.12269	2.20526
RNAseq	Whole Blood	Day 1	gene11171 (STRAP)	0.0527643	6.10195	2.21742	0.0275367	0.123086	2.20382
RNAseq	Whole Blood	Day 1	gene144165 (PRICKLE1)	0.146314	2.43211	2.21703	0.0275702	0.12318	2.20335
RNAseq	Whole Blood	Day 1	gene8178 (ELL)	-0.0649089	6.80886	-2.21622	0.0276244	0.123328	-2.20258
RNAseq	Whole Blood	Day 1	gene85015 (USP45)	-0.137219	2.43581	-2.21616	0.0276279	0.123328	-2.20253
RNAseq	Whole Blood	Day 1	gene3107 (HLA-C)	0.0670657	9.78713	2.21518	0.0276989	0.12359	2.20152
RNAseq	Whole Blood	Day 1	gene284001 (CCDC57)	-0.0821932	5.06567	-2.21433	0.0277552	0.123786	-2.20073
RNAseq	Whole Blood	Day 1	gene84916 (UTP4)	0.0831052	4.02115	2.21382	0.0277687	0.123791	2.20054
RNAseq	Whole Blood	Day 7	gene8970 (H2BC11)	0.228171	2.67431	3.37408	0.000865247	0.123817	3.33103
RNAseq	Whole Blood	Day 1	gene6645 (SNTB2)	-0.0838301	4.62602	-2.21327	0.0278245	0.123974	-2.19975
RNAseq	Whole Blood	Day 1	gene9375 (TM9SF2)	0.054248	7.76068	2.21319	0.0278344	0.123974	2.19961
RNAseq	Whole Blood	Day 1	gene3084 (NRG1)	0.18569	2.56073	2.21256	0.0278847	0.124113	2.19891
RNAseq	Whole Blood	Day 1	gene65018 (PINK1)	-0.0914829	7.38608	-2.21251	0.0278904	0.124113	-2.19882
RNAseq	Whole Blood	Day 1	gene476 (ATP1A1)	0.051605	8.60251	2.2113	0.0279624	0.124378	2.19781
RNAseq	Whole Blood	Day 1	gene388115 (CCDC9B)	-0.148978	2.9522	-2.21014	0.0280442	0.124687	-2.19667
RNAseq	Whole Blood	Day 1	gene80008 (TMEM156)	-0.101865	3.77908	-2.20889	0.0281384	0.12505	-2.19535
RNAseq	Whole Blood	Day 1	gene28385 (IGHV6-1)	-0.49102	0.291541	-2.20737	0.028235	0.125424	-2.19401
RNAseq	Whole Blood	Day 1	gene22868 (FASTKD2)	0.0912205	4.34202	2.20703	0.0282526	0.125446	2.19376
RNAseq	Whole Blood	Day 1	gene921 (CD5)	-0.0765657	7.32494	-2.20693	0.0282807	0.125515	-2.19337
RNAseq	Whole Blood	Day 1	gene55052 (MRPL20)	0.0576273	5.48316	2.20629	0.0283242	0.125653	2.19277
RNAseq	Whole Blood	Day 1	gene25912 (C1orf43)	0.0468452	6.88874	2.20547	0.0283798	0.125828	2.192
RNAseq	Whole Blood	Day 1	gene440823 (MIAT)	-0.101678	6.60209	-2.20538	0.0283888	0.125828	-2.19187
RNAseq	Whole Blood	Day 1	gene23568 (ARL2BP)	0.0606825	5.57433	2.20422	0.0284603	0.126081	2.19088
RNAseq	Whole Blood	Day 1	gene7390 (UROS)	0.0834749	4.3202	2.20419	0.028471	0.126081	2.19073
RNAseq	Whole Blood	Day 1	gene57162 (PELI1)	0.0790029	7.46521	2.20358	0.0285051	0.126176	2.19026
RNAseq	Whole Blood	Day 1	gene2280 (FKBP1A)	0.0525393	7.92172	2.20355	0.0285189	0.126181	2.19007
RNAseq	Whole Blood	Day 1	gene1178 (CLC)	0.204022	5.83515	2.20316	0.0285455	0.126243	2.18971
RNAseq	Whole Blood	Day 1	gene23094 (SIPA1L3)	-0.0639089	6.22429	-2.20249	0.0285928	0.126396	-2.18906
RNAseq	Whole Blood	Day 1	gene9580 (SOX13)	-0.136521	3.48338	-2.20223	0.0286095	0.126414	-2.18883
RNAseq	Whole Blood	Day 1	gene388512 (CLEC17A)	-0.16212	3.22431	-2.20199	0.0286273	0.126437	-2.18858
RNAseq	Whole Blood	Day 1	gene5150 (PDE7A)	-0.070567	6.93112	-2.20104	0.0286942	0.126677	-2.18766
RNAseq	Whole Blood	Day 1	gene124997 (WDR81)	0.075605	4.99569	2.20076	0.0287191	0.126731	2.18732
RNAseq	Whole Blood	Day 1	gene55101 (DMAC2)	0.0678639	4.78775	2.19975	0.0287833	0.126958	2.18644
RNAseq	Whole Blood	Day 1	gene9830 (TRIM14)	0.0685782	7.12287	2.19943	0.0288066	0.127005	2.18612
RNAseq	Whole Blood	Day 1	gene54847 (SIDT1)	-0.0708865	5.43498	-2.19886	0.0288476	0.12713	-2.18556
RNAseq	Whole Blood	Day 1	gene55917 (CTTNBP2NL)	0.181667	2.00691	2.19815	0.0289194	0.12739	2.18458
RNAseq	Whole Blood	Day 7	gene760 (CA2)	0.166427	4.88142	3.36156	0.000903337	0.127447	3.31902
RNAseq	Whole Blood	Day 7	gene25828 (TXN2)	0.0909465	5.64319	3.35141	0.000933934	0.127523	3.30971
RNAseq	Whole Blood	Day 7	gene7531 (YWHAE)	0.0857492	6.38697	3.3513	0.000935245	0.127523	3.30932
RNAseq	Whole Blood	Day 7	gene84191 (CIAO2A)	0.110314	4.84594	3.34499	0.000954013	0.127523	3.30375
RNAseq	Whole Blood	Day 7	gene28833 (IGLJ1)	0.552321	4.07778	3.34129	0.00096709	0.127523	3.29993
RNAseq	Whole Blood	Day 7	gene79098 (C1orf116)	0.333012	1.21088	3.34149	0.000969141	0.127523	3.29934
RNAseq	Whole Blood	Day 7	gene11096 (ADAMTS5)	0.380063	0.961855	3.33784	0.000980261	0.127523	3.29613
RNAseq	Whole Blood	Day 1	gene5634 (PRPS2)	0.0846133	4.36394	2.19572	0.0290559	0.127935	2.18273
RNAseq	Whole Blood	Day 1	gene26003 (GORASP2)	0.0565287	6.23401	2.19538	0.0290988	0.128068	2.18215
RNAseq	Whole Blood	Day 1	gene121952 (METTL21EP)	-0.412518	-0.833419	-2.19397	0.0292012	0.128462	-2.18076
RNAseq	Whole Blood	Day 1	gene55847 (CISD1)	0.138864	2.32048	2.19349	0.0292364	0.128561	2.18028
RNAseq	Whole Blood	Day 1	gene4522 (MTHFD1)	0.0911046	4.923	2.19244	0.0293095	0.128757	2.1793
RNAseq	Whole Blood	Day 1	gene391267 (ANKRD20A11P)	-0.492659	-1.27763	-2.19246	0.0293189	0.128757	-2.17917
RNAseq	Whole Blood	Day 1	gene80758 (PRR7)	-0.111135	3.73036	-2.19229	0.0293196	0.128757	-2.17916
RNAseq	Whole Blood	Day 1	gene154881 (KCTD7)	-0.0741066	5.24668	-2.19215	0.0293354	0.12877	-2.17895
RNAseq	Whole Blood	Day 1	gene115548 (FCHO2)	-0.0870786	4.73244	-2.19197	0.0293522	0.128787	-2.17872
RNAseq	Whole Blood	Day 1	gene8079 (MLF2)	-0.0495127	7.26715	-2.19088	0.0294241	0.129046	-2.17776
RNAseq	Whole Blood	Day 1	gene1180 (CLCN1)	0.266068	-0.01976	2.19052	0.029465	0.129152	2.17721
RNAseq	Whole Blood	Day 1	gene100128905 (LINC01960)	0.50265	-1.6933	2.19006	0.0294758	0.129152	2.17706
RNAseq	Whole Blood	Day 1	gene3675 (ITGA3)	-0.133366	2.79924	-2.19001	0.0294869	0.129152	-2.17691
RNAseq	Whole Blood	Day 1	gene10307 (APBB3)	-0.0924231	5.12773	-2.19001	0.0295034	0.129168	-2.17669
RNAseq	Whole Blood	Day 1	gene64777 (RMND5B)	0.0679181	4.61131	2.18928	0.0295618	0.129346	2.17591
RNAseq	Whole Blood	Day 1	gene9324 (HMGN3)	0.071683	5.23048	2.1888	0.02957	0.129346	2.1758
RNAseq	Whole Blood	Day 1	gene100533483 (DNAAF4-CCPG1)	-0.0742625	7.47727	-2.18889	0.0295903	0.129378	-2.17553
RNAseq	Whole Blood	Day 1	gene159 (ADSS2)	0.0705091	5.87833	2.18837	0.0296091	0.129404	2.17528
RNAseq	Whole Blood	Day 1	gene57472 (CNOT6)	-0.0566799	5.62193	-2.18719	0.029697	0.129663	-2.17411
RNAseq	Whole Blood	Day 1	gene2887 (GRB10)	-0.136685	3.3731	-2.18736	0.0296998	0.129663	-2.17407
RNAseq	Whole Blood	Day 1	gene90784 (NA)	0.0938182	3.49284	2.18727	0.0297071	0.129663	2.17397
RNAseq	Whole Blood	Day 1	gene8530 (CST7)	-0.129439	7.1355	-2.18585	0.0298016	0.130019	-2.17272
RNAseq	Whole Blood	Day 1	gene221442 (ADCY10P1)	-0.113857	3.83904	-2.18549	0.0298198	0.130023	-2.17248
RNAseq	Whole Blood	Day 1	gene26060 (APPL1)	0.0638613	5.58335	2.18566	0.0298285	0.130023	2.17236
RNAseq	Whole Blood	Day 1	gene146439 (BICDL2)	-0.176446	1.36493	-2.18354	0.0299753	0.130606	-2.17042
RNAseq	Whole Blood	Day 1	gene6956 (TRAV6)	-0.240975	0.830465	-2.18191	0.0300834	0.13102	-2.16899
RNAseq	Whole Blood	Day 1	gene8861 (LDB1)	-0.040055	7.7105	-2.18182	0.0301088	0.131037	-2.16866
RNAseq	Whole Blood	Day 1	gene140807 (KRT72)	-0.138159	3.3177	-2.18174	0.0301145	0.131037	-2.16858
RNAseq	Whole Blood	Day 1	gene1373 (CPS1)	-0.635376	-2.36042	-2.18146	0.0301265	0.131037	-2.16842
RNAseq	Whole Blood	Day 1	gene10200 (MPHOSPH6)	-0.128367	3.08355	-2.18065	0.0301914	0.131262	-2.16757
RNAseq	Whole Blood	Day 7	gene84519 (ACRBP)	0.159831	5.23637	3.32314	0.0010316	0.131426	3.28176
RNAseq	Whole Blood	Day 7	gene2532 (ACKR1)	0.494912	0.204715	3.31609	0.00105872	0.131426	3.27444
RNAseq	Whole Blood	Day 7	gene347734 (SLC35B2)	0.106278	4.70212	3.31253	0.0010661	0.131426	3.27248
RNAseq	Whole Blood	Day 7	gene28799 (IGLV3-16)	0.742431	-0.90499	3.30934	0.00108123	0.131426	3.26849
RNAseq	Whole Blood	Day 7	gene57653 (SUGT1P4-STRA6LP-CCDC180)	0.165337	3.25362	3.30683	0.00108768	0.131426	3.26681
RNAseq	Whole Blood	Day 7	gene9332 (CD163)	0.184115	6.967	3.30699	0.00108899	0.131426	3.26647
RNAseq	Whole Blood	Day 1	gene3772 (KCNJ15)	0.0911481	7.50714	2.1799	0.0302479	0.13145	2.16683
RNAseq	Whole Blood	Day 1	gene23774 (BRD1)	-0.0461941	6.64973	-2.17829	0.0303616	0.131842	-2.16534
RNAseq	Whole Blood	Day 1	gene79701 (OGFOD3)	0.0695605	4.64431	2.1783	0.0303644	0.131842	2.1653
RNAseq	Whole Blood	Day 1	gene79856 (SNX22)	-0.12104	4.0114	-2.1782	0.0303783	0.131845	-2.16512
RNAseq	Whole Blood	Day 1	gene6546 (SLC8A1)	0.0932443	5.47932	2.17769	0.0304081	0.131918	2.16473
RNAseq	Whole Blood	Day 1	gene6709 (SPTAN1)	-0.0582286	8.71078	-2.17685	0.0304739	0.132146	-2.16388
RNAseq	Whole Blood	Day 1	gene10847 (SRCAP)	-0.0534662	8.69261	-2.17647	0.0304999	0.132201	-2.16354
RNAseq	Whole Blood	Day 1	gene89797 (NAV2)	-0.353601	-0.259245	-2.17622	0.0305138	0.132205	-2.16336
RNAseq	Whole Blood	Day 1	gene7158 (TP53BP1)	-0.0788535	5.44534	-2.17502	0.0305919	0.132478	-2.16234
RNAseq	Whole Blood	Day 1	gene2782 (GNB1)	0.0249054	9.06452	2.17523	0.0306033	0.132478	2.16219
RNAseq	Whole Blood	Day 1	gene10178 (TENM1)	-0.154954	2.53052	-2.17467	0.0306486	0.132579	-2.16161
RNAseq	Whole Blood	Day 1	gene80313 (LRRC27)	0.123503	2.62912	2.17447	0.0306531	0.132579	2.16155
RNAseq	Whole Blood	Day 1	gene63874 (ABHD4)	-0.0628731	5.79212	-2.17389	0.0307015	0.132731	-2.16092
RNAseq	Whole Blood	Day 1	gene28907 (IGKV5-2)	-0.536779	-0.706786	-2.17307	0.0307558	0.132908	-2.16022
RNAseq	Whole Blood	Day 7	gene1191 (CLU)	0.193393	7.13647	3.29438	0.00113768	0.133023	3.25406
RNAseq	Whole Blood	Day 7	gene121456 (SLC9A7P1)	0.258453	2.86908	3.2898	0.0011539	0.133023	3.25004
RNAseq	Whole Blood	Day 7	gene10867 (TSPAN9)	0.225609	3.42768	3.2903	0.001154	0.133023	3.25001
RNAseq	Whole Blood	Day 7	gene3021 (H3-3B)	-0.0974005	9.68732	-3.28918	0.00115728	0.133023	-3.24921
RNAseq	Whole Blood	Day 7	gene415116 (PIM3)	-0.108125	6.84025	-3.28621	0.00116862	0.133023	-3.24643
RNAseq	Whole Blood	Day 1	gene3689 (ITGB2)	0.0499085	11.3631	2.17232	0.030826	0.133154	2.15931
RNAseq	Whole Blood	Day 1	gene54753 (ZNF853)	-0.113404	3.3702	-2.17209	0.0308397	0.133156	-2.15913
RNAseq	Whole Blood	Day 1	gene1762 (DMWD)	-0.0883441	4.45588	-2.17161	0.0308781	0.133243	-2.15864
RNAseq	Whole Blood	Day 1	gene3678 (ITGA5)	-0.0499863	8.26562	-2.17152	0.0308865	0.133243	-2.15853
RNAseq	Whole Blood	Day 1	gene2352 (FOLR3)	-0.111248	4.4148	-2.17071	0.0309449	0.133437	-2.15778
RNAseq	Whole Blood	Day 1	gene283349 (RASSF3)	-0.0580293	8.42234	-2.17024	0.0309707	0.133491	-2.15745
RNAseq	Whole Blood	Day 1	gene1663 (DDX11)	-0.0798909	4.59754	-2.17015	0.0309897	0.133516	-2.1572
RNAseq	Whole Blood	Day 1	gene168620 (BHLHA15)	-0.577824	-1.00314	-2.16987	0.0310249	0.133556	-2.15675
RNAseq	Whole Blood	Day 1	gene10930 (APOBEC2)	-0.635326	-2.28938	-2.16975	0.0310268	0.133556	-2.15673
RNAseq	Whole Blood	Day 1	gene9185 (REPS2)	-0.0839628	5.70748	-2.16926	0.0310494	0.133556	-2.15644
RNAseq	Whole Blood	Day 1	gene6427 (SRSF2)	0.0541683	7.16152	2.16941	0.0310524	0.133556	2.1564
RNAseq	Whole Blood	Day 1	gene100507639 (LINC02432)	0.16451	2.49239	2.16896	0.0310859	0.133643	2.15597
RNAseq	Whole Blood	Day 1	gene283450 (HECTD4)	-0.074212	7.01168	-2.16724	0.031213	0.134122	-2.15435
RNAseq	Whole Blood	Day 1	gene164091 (PAQR7)	0.092725	4.06273	2.167	0.0312291	0.134122	2.15414
RNAseq	Whole Blood	Day 1	gene81543 (LRRC3)	-0.248424	0.470985	-2.16664	0.0312376	0.134122	-2.15403
RNAseq	Whole Blood	Day 1	gene8942 (KYNU)	0.143071	4.16136	2.16652	0.031258	0.134152	2.15377
RNAseq	Whole Blood	Day 7	gene28834 (IGLC7)	0.615848	0.385911	3.27364	0.00121977	0.134299	3.23422
RNAseq	Whole Blood	Day 7	gene116443 (GRIN3A)	0.517385	0.0381643	3.26847	0.0012411	0.134299	3.22926
RNAseq	Whole Blood	Day 7	gene9468 (PCYT1B)	0.3301	1.67344	3.26734	0.00124709	0.134299	3.22789
RNAseq	Whole Blood	Day 7	gene28923 (IGKV2-24)	0.825946	1.91493	3.2654	0.00124876	0.134299	3.2275
RNAseq	Whole Blood	Day 7	gene6535 (SLC6A8)	0.320093	5.9669	3.26575	0.00125428	0.134299	3.22624
RNAseq	Whole Blood	Day 7	gene920 (CD4)	0.099136	8.68378	3.26281	0.00126634	0.134299	3.2235
RNAseq	Whole Blood	Day 7	gene317649 (EIF4E3)	-0.10144	6.72612	-3.25962	0.00127866	0.134299	-3.22073
RNAseq	Whole Blood	Day 7	gene267 (AMFR)	0.0788921	6.61734	3.25571	0.00129454	0.134299	3.21719
RNAseq	Whole Blood	Day 7	gene942 (CD86)	0.151703	6.03596	3.2514	0.00131528	0.134299	3.21262
RNAseq	Whole Blood	Day 7	gene3726 (JUNB)	-0.10494	8.59185	-3.25089	0.00131724	0.134299	-3.2122
RNAseq	Whole Blood	Day 7	gene9601 (PDIA4)	0.134654	6.63536	3.24719	0.00132982	0.134299	3.20947
RNAseq	Whole Blood	Day 7	gene84947 (SERAC1)	0.178128	2.72866	3.24365	0.00134682	0.134299	3.20581
RNAseq	Whole Blood	Day 7	gene375033 (PEAR1)	0.21354	4.03491	3.24326	0.00135412	0.134299	3.20426
RNAseq	Whole Blood	Day 1	gene145781 (GCOM1)	-0.0691172	5.19378	-2.1655	0.0313466	0.134475	-2.15264
RNAseq	Whole Blood	Day 7	gene9659 (PDE4DIP)	0.121825	4.77736	3.23742	0.00137628	0.13462	3.19958
RNAseq	Whole Blood	Day 7	gene28875 (IGKV3D-15)	0.597759	1.09722	3.2326	0.00139675	0.13462	3.19532
RNAseq	Whole Blood	Day 7	gene10672 (GNA13)	-0.0875954	7.31415	-3.22972	0.00141452	0.13462	-3.19167
RNAseq	Whole Blood	Day 7	gene6521 (SLC4A1)	0.349826	9.04255	3.22818	0.00142323	0.13462	3.1899
RNAseq	Whole Blood	Day 7	gene221955 (DAGLB)	0.0889963	5.55243	3.22736	0.00142455	0.13462	3.18963
RNAseq	Whole Blood	Day 1	gene25902 (MTHFD1L)	0.140493	2.32388	2.1647	0.0313952	0.134626	2.15203
RNAseq	Whole Blood	Day 28	gene8531 (YBX3)	0.293496	9.38871	3.83486	0.000161478	0.134794	3.77272
RNAseq	Whole Blood	Day 1	gene100616256 (MIR4721)	0.0827411	3.86331	2.16402	0.0314605	0.134837	2.1512
RNAseq	Whole Blood	Day 1	gene64805 (P2RY12)	0.158645	2.53325	2.16389	0.0314713	0.134837	2.15106
RNAseq	Whole Blood	Day 1	gene80762 (NDFIP1)	0.0610422	6.68824	2.1629	0.0315475	0.13503	2.1501
RNAseq	Whole Blood	Day 1	gene55615 (PRR5)	-0.0924217	5.62013	-2.16278	0.0315567	0.13503	-2.14998
RNAseq	Whole Blood	Day 1	gene10746 (MAP3K2)	-0.0636047	7.2258	-2.16291	0.031557	0.13503	-2.14998
RNAseq	Whole Blood	Day 1	gene835 (CASP2)	-0.0611483	6.48822	-2.16222	0.031594	0.135131	-2.14951
RNAseq	Whole Blood	Day 1	gene50640 (PNPLA8)	0.062522	5.24955	2.16188	0.0316243	0.135197	2.14913
RNAseq	Whole Blood	Day 1	gene101928433 (ATXN1-AS1)	-0.196152	1.48428	-2.16167	0.0316374	0.135197	-2.14896
RNAseq	Whole Blood	Day 1	gene1192 (CLIC1)	0.0503134	8.26188	2.16151	0.0316612	0.135197	2.14866
RNAseq	Whole Blood	Day 1	gene28920 (IGKV2-29)	-0.362343	0.308107	-2.16135	0.0316634	0.135197	-2.14863
RNAseq	Whole Blood	Day 1	gene29785 (CYP2S1)	0.13911	3.63461	2.16073	0.0317237	0.135397	2.14787
RNAseq	Whole Blood	Day 1	gene55009 (FAM174C)	0.0884963	4.90908	2.15947	0.0318066	0.135693	2.14683
RNAseq	Whole Blood	Day 1	gene202243 (CCDC125)	-0.0952176	3.59353	-2.15913	0.0318348	0.135755	-2.14648
RNAseq	Whole Blood	Day 1	gene57060 (PCBP4)	-0.0945243	3.80579	-2.15875	0.0318635	0.13582	-2.14612
RNAseq	Whole Blood	Day 1	gene84433 (CARD11)	-0.0516287	7.67994	-2.15863	0.03188	0.135832	-2.14591
RNAseq	Whole Blood	Day 1	gene101928893 (LOC101928893)	-0.206417	0.250253	-2.15796	0.0319485	0.136066	-2.14505
RNAseq	Whole Blood	Day 1	gene11321 (GPN1)	0.0695135	4.78855	2.15643	0.032045	0.136288	2.14385
RNAseq	Whole Blood	Day 1	gene57476 (GRAMD1B)	0.111097	4.46461	2.1564	0.0320522	0.136288	2.14376
RNAseq	Whole Blood	Day 1	gene100532726 (NDUFC2-KCTD14)	0.0701727	4.99793	2.15628	0.0320615	0.136288	2.14364
RNAseq	Whole Blood	Day 1	gene202181 (LOC202181)	-0.127725	3.52875	-2.15615	0.0320638	0.136288	-2.14361
RNAseq	Whole Blood	Day 1	gene9644 (SH3PXD2A)	-0.08444	4.55136	-2.15624	0.0320687	0.136288	-2.14355
RNAseq	Whole Blood	Day 1	gene79891 (ZNF671)	-0.0753653	4.43903	-2.15511	0.0321612	0.136624	-2.1424
RNAseq	Whole Blood	Day 7	gene7643 (ZNF90)	-0.322947	0.717441	-3.21958	0.00145997	0.136678	-3.18252
RNAseq	Whole Blood	Day 1	gene440712 (RHEX)	-0.180356	1.8458	-2.15474	0.0321903	0.136689	-2.14204
RNAseq	Whole Blood	Day 1	gene57571 (CARNS1)	-0.0932347	4.56862	-2.15424	0.0322312	0.136772	-2.14153
RNAseq	Whole Blood	Day 1	gene283755 (HERC2P3)	-0.156919	1.76332	-2.15414	0.0322371	0.136772	-2.14146
RNAseq	Whole Blood	Day 1	gene150094 (SIK1)	0.455986	-1.18634	2.15386	0.0322602	0.136812	2.14117
RNAseq	Whole Blood	Day 1	gene55364 (IMPACT)	0.0938664	3.94867	2.15293	0.0323269	0.137037	2.14035
RNAseq	Whole Blood	Day 1	gene27287 (VENTX)	0.132068	4.28821	2.15244	0.0323696	0.13716	2.13982
RNAseq	Whole Blood	Day 1	gene6945 (MLX)	0.0497934	6.33236	2.15178	0.0324232	0.137329	2.13915
RNAseq	Whole Blood	Day 1	gene23258 (DENND5A)	0.0545294	8.23957	2.1512	0.0324638	0.137443	2.13865
RNAseq	Whole Blood	Day 1	gene28743 (TRAJ12)	-0.26392	0.483287	-2.15074	0.0324833	0.137467	-2.13841
RNAseq	Whole Blood	Day 1	gene27335 (EIF3K)	0.0538481	7.22928	2.15069	0.0325046	0.137499	2.13815
RNAseq	Whole Blood	Day 1	gene9917 (FAM20B)	0.0714128	5.39032	2.15033	0.0325513	0.137639	2.13757
RNAseq	Whole Blood	Day 1	gene81553 (FAM49A)	0.0581067	6.79093	2.14967	0.0325995	0.137784	2.13698
RNAseq	Whole Blood	Day 1	gene23275 (POFUT2)	-0.0747581	5.23146	-2.1487	0.0326698	0.138024	-2.13612
RNAseq	Whole Blood	Day 1	gene153241 (CEP120)	-0.054113	5.30739	-2.14857	0.0326851	0.13803	-2.13593
RNAseq	Whole Blood	Day 1	gene9103 (FCGR2C)	0.158496	5.76057	2.14823	0.0327053	0.138057	2.13568
RNAseq	Whole Blood	Day 1	gene55004 (LAMTOR1)	0.0496113	6.56728	2.14752	0.0327659	0.138254	2.13494
RNAseq	Whole Blood	Day 1	gene1230 (CCR1)	0.0839608	7.2948	2.14731	0.0327823	0.138266	2.13474
RNAseq	Whole Blood	Day 1	gene83667 (SESN2)	-0.0898993	4.72203	-2.14601	0.0328842	0.138637	-2.13349
RNAseq	Whole Blood	Day 1	gene94015 (TTYH2)	0.0905701	5.35052	2.14601	0.0329018	0.138653	2.13328
RNAseq	Whole Blood	Day 1	gene102724541 (NA)	0.384522	-0.84095	2.14513	0.032957	0.138827	2.13261
RNAseq	Whole Blood	Day 1	gene112483 (SAT2)	0.074408	5.02	2.14422	0.033029	0.139072	2.13173
RNAseq	Whole Blood	Day 1	gene7048 (TGFBR2)	-0.0418109	8.68094	-2.14303	0.033129	0.1394	-2.13052
RNAseq	Whole Blood	Day 1	gene10768 (AHCYL1)	0.0408197	6.59081	2.14293	0.0331349	0.1394	2.13045
RNAseq	Whole Blood	Day 1	gene34 (ACADM)	0.0758077	4.519	2.1417	0.0332321	0.139751	2.12927
RNAseq	Whole Blood	Day 1	gene5819 (NECTIN2)	0.167399	3.18628	2.14127	0.0332696	0.139849	2.12881
RNAseq	Whole Blood	Day 1	gene10128 (LRPPRC)	0.056433	6.43434	2.14063	0.0333223	0.139998	2.12818
RNAseq	Whole Blood	Day 1	gene27284 (SULT1B1)	-0.114945	4.75413	-2.14049	0.0333328	0.139998	-2.12805
RNAseq	Whole Blood	Day 1	gene9466 (IL27RA)	0.0560462	6.81998	2.13983	0.0333859	0.140162	2.12741
RNAseq	Whole Blood	Day 1	gene25832 (NBPF14)	0.0683194	5.29514	2.13971	0.0334003	0.140164	2.12724
RNAseq	Whole Blood	Day 1	gene342184 (FMN1)	-0.238328	1.43965	-2.13882	0.0334714	0.140243	-2.12638
RNAseq	Whole Blood	Day 1	gene4282 (MIF)	0.0763488	5.49634	2.13874	0.0334764	0.140243	2.12632
RNAseq	Whole Blood	Day 1	gene10130 (PDIA6)	0.064786	6.80312	2.13862	0.0334832	0.140243	2.12624
RNAseq	Whole Blood	Day 1	gene23037 (PDZD2)	-0.242191	0.772598	-2.13872	0.0334849	0.140243	-2.12622
RNAseq	Whole Blood	Day 1	gene23239 (PHLPP1)	-0.0905051	4.21115	-2.13855	0.0334891	0.140243	-2.12617
RNAseq	Whole Blood	Day 7	gene256987 (SERINC5)	0.0992272	6.66424	3.20869	0.00151639	0.140645	3.17153
RNAseq	Whole Blood	Day 1	gene53339 (BTBD1)	0.0524051	5.58058	2.13662	0.0336673	0.140883	2.12403
RNAseq	Whole Blood	Day 1	gene5184 (PEPD)	0.0694383	5.47801	2.13632	0.0336829	0.140883	2.12385
RNAseq	Whole Blood	Day 1	gene114904 (C1QTNF6)	-0.113909	3.44239	-2.13614	0.0336843	0.140883	-2.12383
RNAseq	Whole Blood	Day 1	gene253832 (ZDHHC20)	0.0669418	6.28376	2.13509	0.033772	0.141191	2.12278
RNAseq	Whole Blood	Day 1	gene2593 (GAMT)	-0.13184	2.53384	-2.13463	0.0338012	0.141254	-2.12244
RNAseq	Whole Blood	Day 1	gene8893 (EIF2B5)	0.0506486	5.88806	2.13462	0.033818	0.141265	2.12224
RNAseq	Whole Blood	Day 1	gene7161 (TP73)	-0.471378	-1.20124	-2.13417	0.0338385	0.141265	-2.12199
RNAseq	Whole Blood	Day 1	gene3120 (HLA-DQB2)	0.353748	0.046747	2.13431	0.0338462	0.141265	2.1219
RNAseq	Whole Blood	Day 1	gene151516 (ASPRV1)	0.111038	3.6292	2.13366	0.0338899	0.141389	2.12138
RNAseq	Whole Blood	Day 1	gene22848 (AAK1)	-0.0552088	7.54567	-2.1336	0.033911	0.141418	-2.12113
RNAseq	Whole Blood	Day 1	gene114884 (OSBPL10)	-0.138245	3.48562	-2.13276	0.0339712	0.14161	-2.12041
RNAseq	Whole Blood	Day 1	gene7273 (TTN)	-0.135171	4.60818	-2.13214	0.0340234	0.141769	-2.11979
RNAseq	Whole Blood	Day 1	gene23225 (NUP210)	-0.0513003	8.41627	-2.13147	0.0340757	0.141928	-2.11918
RNAseq	Whole Blood	Day 1	gene286006 (LSMEM1)	-0.13462	3.20686	-2.13067	0.0341416	0.142133	-2.1184
RNAseq	Whole Blood	Day 1	gene55113 (XKR8)	-0.0643624	6.294	-2.13059	0.0341532	0.142133	-2.11826
RNAseq	Whole Blood	Day 7	gene9381 (OTOF)	0.479677	0.864693	3.20161	0.00155201	0.142555	3.16478
RNAseq	Whole Blood	Day 7	gene28474 (IGHV1-2)	0.485331	1.9521	3.19339	0.00159716	0.142555	3.15643
RNAseq	Whole Blood	Day 7	gene23659 (PLA2G15)	0.168706	3.80278	3.18914	0.00161851	0.142555	3.15255
RNAseq	Whole Blood	Day 7	gene5315 (PKM)	0.0883586	9.44237	3.18839	0.00162239	0.142555	3.15185
RNAseq	Whole Blood	Day 7	gene439996 (IFIT1B)	0.291639	3.95944	3.18562	0.00163829	0.142555	3.149
RNAseq	Whole Blood	Day 7	gene10491 (CRTAP)	0.0981662	7.30201	3.18433	0.00164537	0.142555	3.14774
RNAseq	Whole Blood	Day 7	gene22885 (ABLIM3)	0.208704	4.25921	3.18427	0.00164731	0.142555	3.1474
RNAseq	Whole Blood	Day 7	gene54518 (APBB1IP)	-0.0808781	8.78187	-3.18284	0.00165084	0.142555	-3.14677
RNAseq	Whole Blood	Day 1	gene25972 (UNC50)	0.0808943	4.59014	2.1278	0.0343877	0.143049	2.1155
RNAseq	Whole Blood	Day 1	gene171546 (SPTSSA)	0.1132	3.66501	2.12752	0.0344169	0.14307	2.11515
RNAseq	Whole Blood	Day 1	gene100302143 (MIR1248)	0.47242	-1.4249	2.12751	0.0344214	0.14307	2.1151
RNAseq	Whole Blood	Day 7	gene7292 (TNFSF4)	0.205889	3.16554	3.17712	0.00168493	0.143203	3.14079
RNAseq	Whole Blood	Day 7	gene56897 (WRNIP1)	0.0755624	5.88753	3.17644	0.00168693	0.143203	3.14044
RNAseq	Whole Blood	Day 1	gene728489 (DNLZ)	0.110435	3.35219	2.12523	0.0345962	0.143737	2.11305
RNAseq	Whole Blood	Day 1	gene387521 (TMEM189)	0.0685196	5.12519	2.1253	0.0346224	0.143786	2.11275
RNAseq	Whole Blood	Day 1	gene6191 (RPS4X)	0.0679225	10.1344	2.12441	0.0346698	0.143923	2.11219
RNAseq	Whole Blood	Day 1	gene11160 (ERLIN2)	0.0731753	4.76201	2.12422	0.0346868	0.143935	2.112
RNAseq	Whole Blood	Day 7	gene8667 (EIF3H)	0.0749847	7.8589	3.1721	0.00171066	0.143997	3.13635
RNAseq	Whole Blood	Day 1	gene23043 (TNIK)	-0.0694863	5.81946	-2.12336	0.0347553	0.144159	-2.1112
RNAseq	Whole Blood	Day 1	gene126410 (CYP4F22)	0.224681	2.06308	2.12292	0.0347913	0.144231	2.11078
RNAseq	Whole Blood	Day 1	gene79989 (TTC26)	0.203057	1.33491	2.12288	0.0348016	0.144231	2.11066
RNAseq	Whole Blood	Day 1	gene115098 (CCDC124)	0.0772699	5.54584	2.12202	0.0348781	0.144489	2.10977
RNAseq	Whole Blood	Day 7	gene127544 (RNF19B)	-0.0783866	7.54791	-3.16832	0.00173315	0.144674	-3.13252
RNAseq	Whole Blood	Day 1	gene7389 (UROD)	0.0618623	4.9243	2.12009	0.0350324	0.145068	2.10798
RNAseq	Whole Blood	Day 1	gene6207 (RPS13)	0.0729836	7.95142	2.11956	0.0350731	0.145176	2.10751
RNAseq	Whole Blood	Day 1	gene79020 (C7orf25)	-0.0944035	3.57604	-2.11872	0.0351487	0.145429	-2.10664
RNAseq	Whole Blood	Day 1	gene8698 (S1PR4)	-0.0842006	7.90775	-2.11837	0.0351772	0.145487	-2.10631
RNAseq	Whole Blood	Day 1	gene8455 (ATRN)	0.0689108	5.67706	2.11797	0.0352187	0.145599	2.10583
RNAseq	Whole Blood	Day 1	gene387837 (CLEC12B)	0.128436	2.74114	2.11731	0.035276	0.145645	2.10518
RNAseq	Whole Blood	Day 1	gene221477 (C6orf89)	-0.0340611	7.20555	-2.11686	0.0353015	0.145645	-2.10488
RNAseq	Whole Blood	Day 1	gene3281 (HSBP1)	0.0620655	5.57383	2.1169	0.0353077	0.145645	2.10481
RNAseq	Whole Blood	Day 1	gene22930 (RAB3GAP1)	0.0513754	6.01766	2.11677	0.0353113	0.145645	2.10477
RNAseq	Whole Blood	Day 1	gene7036 (TFR2)	-0.145274	2.54705	-2.11682	0.0353166	0.145645	-2.10471
RNAseq	Whole Blood	Day 1	gene9908 (G3BP2)	0.0542888	7.00597	2.1167	0.0353172	0.145645	2.1047
RNAseq	Whole Blood	Day 1	gene80150 (ASRGL1)	0.0985733	3.53699	2.11635	0.0353555	0.145707	2.10426
RNAseq	Whole Blood	Day 1	gene3066 (HDAC2)	0.0541082	5.78406	2.11617	0.0353613	0.145707	2.1042
RNAseq	Whole Blood	Day 1	gene57680 (CHD8)	-0.0440481	7.6628	-2.11501	0.0354472	0.145932	-2.10321
RNAseq	Whole Blood	Day 1	gene56681 (SAR1A)	0.049923	6.52574	2.1152	0.0354532	0.145932	2.10314
RNAseq	Whole Blood	Day 1	gene6932 (TCF7)	-0.0748586	9.05858	-2.11514	0.0354597	0.145932	-2.10307
RNAseq	Whole Blood	Day 1	gene92565 (FANK1)	-0.382595	-0.538154	-2.11274	0.0356571	0.14668	-2.10082
RNAseq	Whole Blood	Day 1	gene51203 (NUSAP1)	-0.175169	2.1796	-2.11252	0.0356706	0.14668	-2.10066
RNAseq	Whole Blood	Day 1	gene101735302 (STAG3L5P)	-0.108342	3.92546	-2.11218	0.0357011	0.146745	-2.10032
RNAseq	Whole Blood	Day 1	gene84181 (CHD6)	-0.0663773	6.27703	-2.11177	0.035737	0.146832	-2.09991
RNAseq	Whole Blood	Day 1	gene23082 (PPRC1)	0.0602883	5.78021	2.11156	0.0357558	0.146849	2.09969
RNAseq	Whole Blood	Day 1	gene4851 (NOTCH1)	-0.0573448	9.36548	-2.11142	0.035792	0.146938	-2.09928
RNAseq	Whole Blood	Day 1	gene55841 (WWC3)	-0.0415416	7.41635	-2.11092	0.0358201	0.146993	-2.09896
RNAseq	Whole Blood	Day 1	gene83695 (RHNO1)	0.0779355	4.11686	2.11016	0.0358969	0.147248	2.09809
RNAseq	Whole Blood	Day 1	gene3163 (HMOX2)	-0.0612818	5.42395	-2.10964	0.0359288	0.147319	-2.09773
RNAseq	Whole Blood	Day 1	gene3766 (KCNJ10)	0.570115	-2.6224	2.10934	0.0359749	0.147447	2.09721
RNAseq	Whole Blood	Day 7	gene51386 (EIF3L)	0.0880132	8.57139	3.15942	0.00178462	0.14774	3.12392
RNAseq	Whole Blood	Day 1	gene3417 (IDH1)	0.0852612	5.10927	2.1081	0.0360837	0.147832	2.09598
RNAseq	Whole Blood	Day 1	gene64374 (SIL1)	0.095361	4.04085	2.10744	0.0361191	0.147917	2.09558
RNAseq	Whole Blood	Day 1	gene2264 (FGFR4)	0.286168	-0.297258	2.10624	0.036216	0.148253	2.09449
RNAseq	Whole Blood	Day 1	gene1267 (CNP)	0.0650393	5.91047	2.10607	0.0362505	0.148261	2.09411
RNAseq	Whole Blood	Day 1	gene23107 (MRPS27)	0.0591813	5.23668	2.10577	0.0362595	0.148261	2.09401
RNAseq	Whole Blood	Day 1	gene28671 (TRAV13-1)	-0.126392	3.01738	-2.1057	0.0362778	0.148261	-2.0938
RNAseq	Whole Blood	Day 1	gene3921 (RPSA)	0.0759956	9.42087	2.10558	0.0362862	0.148261	2.09371
RNAseq	Whole Blood	Day 1	gene3298 (HSF2)	0.0871638	3.55692	2.10541	0.0362998	0.148261	2.09355
RNAseq	Whole Blood	Day 1	gene10939 (AFG3L2)	0.0594483	5.4329	2.10537	0.0363067	0.148261	2.09348
RNAseq	Whole Blood	Day 7	gene28475 (IGHJ6)	0.578297	1.06766	3.15495	0.00180966	0.148585	3.11981
RNAseq	Whole Blood	Day 1	gene51099 (ABHD5)	-0.0835565	6.30784	-2.10417	0.0364114	0.148628	-2.0923
RNAseq	Whole Blood	Day 1	gene388165 (UBE2Q2P1)	-0.232824	0.993232	-2.10312	0.036502	0.148878	-2.09129
RNAseq	Whole Blood	Day 1	gene340061 (STING1)	0.0537412	6.88216	2.10315	0.0365025	0.148878	2.09129
RNAseq	Whole Blood	Day 7	gene8328 (GFI1B)	0.156934	4.77905	3.15181	0.00183183	0.149182	3.11622
RNAseq	Whole Blood	Day 1	gene123803 (NTAN1)	-0.0801588	4.6234	-2.1021	0.0365989	0.149211	-2.09021
RNAseq	Whole Blood	Day 1	gene197257 (LDHD)	0.212172	1.01256	2.1019	0.0366221	0.149245	2.08995
RNAseq	Whole Blood	Day 1	gene5108 (PCM1)	-0.0465063	7.32193	-2.10091	0.0366981	0.149494	-2.08911
RNAseq	Whole Blood	Day 1	gene22821 (RASA3)	-0.0328345	8.25677	-2.10003	0.0367822	0.149726	-2.08817
RNAseq	Whole Blood	Day 1	gene79970 (ZNF767P)	-0.092901	5.00293	-2.10036	0.036789	0.149726	-2.0881
RNAseq	Whole Blood	Day 1	gene7099 (TLR4)	-0.0612891	7.92428	-2.09986	0.0368	0.149726	-2.08798
RNAseq	Whole Blood	Day 7	gene759 (CA1)	0.361	4.86707	3.14741	0.00185836	0.150122	3.11198
RNAseq	Whole Blood	Day 1	gene7769 (ZNF226)	-0.0865963	4.20087	-2.09816	0.0369501	0.150276	-2.08632
RNAseq	Whole Blood	Day 1	gene54205 (CYCS)	0.0711156	4.96644	2.09704	0.0370287	0.150534	2.08545
RNAseq	Whole Blood	Day 1	gene10079 (ATP9A)	-0.12948	3.35751	-2.097	0.0370519	0.150567	-2.08519
RNAseq	Whole Blood	Day 1	gene8621 (CDK13)	-0.0420761	6.81602	-2.09389	0.0373218	0.151603	-2.08223
RNAseq	Whole Blood	Day 1	gene71 (ACTG1)	0.0365541	11.0507	2.09349	0.0373651	0.15169	2.08175
RNAseq	Whole Blood	Day 1	gene282969 (FUOM)	0.125033	2.8843	2.09335	0.0373735	0.15169	2.08166
RNAseq	Whole Blood	Day 1	gene9570 (GOSR2)	0.0568811	5.75354	2.09237	0.0374528	0.151913	2.08079
RNAseq	Whole Blood	Day 1	gene2132 (EXT2)	0.061094	5.08446	2.09243	0.0374588	0.151913	2.08073
RNAseq	Whole Blood	Day 1	gene79719 (AAGAB)	0.0566641	5.17135	2.09218	0.0374805	0.151932	2.08049
RNAseq	Whole Blood	Day 1	gene51278 (IER5)	0.06595	6.36587	2.09223	0.0374937	0.151932	2.08035
RNAseq	Whole Blood	Day 1	gene11234 (HPS5)	0.0710803	4.82313	2.09148	0.037539	0.15194	2.07985
RNAseq	Whole Blood	Day 1	gene54014 (BRWD1)	-0.0565398	6.28165	-2.0915	0.0375406	0.15194	-2.07984
RNAseq	Whole Blood	Day 1	gene55561 (CDC42BPG)	-0.107049	3.406	-2.09154	0.0375413	0.15194	-2.07983
RNAseq	Whole Blood	Day 1	gene114885 (OSBPL11)	-0.048814	6.51951	-2.09	0.0376883	0.152473	-2.07823
RNAseq	Whole Blood	Day 1	gene56253 (CRTAM)	0.100111	3.68894	2.08773	0.0378851	0.153183	2.0761
RNAseq	Whole Blood	Day 1	gene2878 (GPX3)	-0.226874	1.73113	-2.0877	0.0378943	0.153183	-2.076
RNAseq	Whole Blood	Day 1	gene7643 (ZNF90)	-0.200393	0.717441	-2.08712	0.0379349	0.153226	-2.07556
RNAseq	Whole Blood	Day 1	gene389 (RHOC)	0.104878	5.76296	2.08733	0.0379408	0.153226	2.07549
RNAseq	Whole Blood	Day 1	gene967 (CD63)	0.0530036	7.47854	2.08698	0.0379592	0.153226	2.0753
RNAseq	Whole Blood	Day 1	gene388646 (GBP7)	0.302752	0.102496	2.0868	0.0379805	0.153226	2.07506
RNAseq	Whole Blood	Day 1	gene84804 (MFSD9)	-0.090531	4.27403	-2.08669	0.0379814	0.153226	-2.07506
RNAseq	Whole Blood	Day 7	gene406975 (MIR198)	0.774776	-1.74774	3.13784	0.00191526	0.153482	3.10307
RNAseq	Whole Blood	Day 1	gene6150 (MRPL23)	0.0758405	4.67733	2.08553	0.038084	0.153578	2.07395
RNAseq	Whole Blood	Day 1	gene388677 (NOTCH2NLA)	0.137714	2.93031	2.08543	0.0381036	0.153595	2.07374
RNAseq	Whole Blood	Day 1	gene100528064 (NEDD8-MDP1)	0.0490276	6.2445	2.08512	0.038136	0.153664	2.07339
RNAseq	Whole Blood	Day 7	gene6039 (RNASE6)	0.156527	5.89654	3.1333	0.00194563	0.153725	3.09841
RNAseq	Whole Blood	Day 7	gene602 (BCL3)	-0.138768	6.99467	-3.13248	0.001949	0.153725	-3.0979
RNAseq	Whole Blood	Day 1	gene6836 (SURF4)	0.0355195	7.26474	2.0843	0.0382026	0.153845	2.07267
RNAseq	Whole Blood	Day 1	gene114783 (LMTK3)	-0.108823	3.42076	-2.0842	0.0382117	0.153845	-2.07258
RNAseq	Whole Blood	Day 1	gene10455 (ECI2)	0.0733475	4.36031	2.08346	0.0382707	0.154017	2.07194
RNAseq	Whole Blood	Day 1	gene3429 (IFI27)	-0.443851	0.497197	-2.08336	0.0382853	0.154017	-2.07179
RNAseq	Whole Blood	Day 1	gene863 (CBFA2T3)	0.0794367	6.70449	2.08244	0.0383741	0.154313	2.07084
RNAseq	Whole Blood	Day 1	gene558 (AXL)	0.264423	0.346432	2.08203	0.0384229	0.154447	2.07031
RNAseq	Whole Blood	Day 7	gene343171 (OR2W3)	0.33546	4.98621	3.12819	0.00198876	0.154775	3.09191
RNAseq	Whole Blood	Day 7	gene3703 (STT3A)	0.0818931	6.15069	3.12571	0.00199321	0.154775	3.09124
RNAseq	Whole Blood	Day 1	gene10244 (RABEPK)	-0.080452	4.07808	-2.0803	0.0385634	0.154912	-2.06882
RNAseq	Whole Blood	Day 1	gene4810 (NHS)	-0.111247	3.85301	-2.0802	0.0385785	0.154912	-2.06865
RNAseq	Whole Blood	Day 1	gene10468 (FST)	0.645103	-3.22451	2.07982	0.0385892	0.154912	2.06854
RNAseq	Whole Blood	Day 1	gene51382 (ATP6V1D)	0.0594391	5.03839	2.07996	0.0386003	0.154912	2.06842
RNAseq	Whole Blood	Day 1	gene146850 (PIK3R6)	0.111253	4.7758	2.0797	0.0386295	0.154966	2.06811
RNAseq	Whole Blood	Day 1	gene57599 (WDR48)	-0.0495168	5.95014	-2.07923	0.0386646	0.15501	-2.06774
RNAseq	Whole Blood	Day 1	gene11252 (PACSIN2)	-0.0477876	7.81252	-2.07918	0.0386713	0.15501	-2.06767
RNAseq	Whole Blood	Day 1	gene55347 (ABHD10)	0.0724596	4.39913	2.07884	0.0387002	0.155064	2.06736
RNAseq	Whole Blood	Day 1	gene10010 (TANK)	0.0458041	6.34779	2.07836	0.0387475	0.155191	2.06686
RNAseq	Whole Blood	Day 1	gene57121 (LPAR5)	-0.0754951	4.86938	-2.07804	0.0387794	0.155196	-2.06652
RNAseq	Whole Blood	Day 1	gene5031 (P2RY6)	0.224055	1.26744	2.0778	0.0387957	0.155196	2.06635
RNAseq	Whole Blood	Day 1	gene9897 (WASHC5)	0.0503053	5.65527	2.07767	0.0388105	0.155196	2.06619
RNAseq	Whole Blood	Day 1	gene5510 (PPP1R7)	0.0480413	5.78093	2.07767	0.0388199	0.155196	2.06609
RNAseq	Whole Blood	Day 1	gene6729 (SRP54)	0.0489091	5.74792	2.07743	0.0388262	0.155196	2.06602
RNAseq	Whole Blood	Day 1	gene8841 (HDAC3)	0.0425667	5.82314	2.0763	0.038943	0.155601	2.06479
RNAseq	Whole Blood	Day 1	gene23593 (HEBP2)	-0.0688306	5.43542	-2.0758	0.0389906	0.155715	-2.06429
RNAseq	Whole Blood	Day 1	gene9757 (KMT2B)	-0.040807	7.95068	-2.0757	0.0390025	0.155715	-2.06416
RNAseq	Whole Blood	Day 1	gene126792 (B3GALT6)	0.0710425	4.57142	2.0754	0.039029	0.155749	2.06388
RNAseq	Whole Blood	Day 1	gene100316904 (SAP25)	-0.0929734	6.69031	-2.07518	0.0390422	0.155749	-2.06374
RNAseq	Whole Blood	Day 7	gene598 (BCL2L1)	0.263785	8.97747	3.12034	0.00203146	0.155867	3.08559
RNAseq	Whole Blood	Day 7	gene7184 (HSP90B1)	0.116917	8.46578	3.11857	0.00203839	0.155867	3.08458
RNAseq	Whole Blood	Day 1	gene10981 (RAB32)	0.0852674	4.74099	2.07466	0.0391154	0.155953	2.06297
RNAseq	Whole Blood	Day 1	gene2833 (CXCR3)	-0.0852891	4.84867	-2.07433	0.0391245	0.155953	-2.06287
RNAseq	Whole Blood	Day 1	gene9231 (DLG5)	-0.150338	2.91131	-2.07375	0.0391816	0.156109	-2.06228
RNAseq	Whole Blood	Day 1	gene84246 (MED10)	0.071054	4.36473	2.07358	0.0391947	0.156109	2.06214
RNAseq	Whole Blood	Day 1	gene7678 (ZNF124)	0.114894	2.72828	2.07284	0.0392456	0.156249	2.0616
RNAseq	Whole Blood	Day 1	gene85462 (FHDC1)	-0.122309	2.9215	-2.07274	0.039275	0.156268	-2.06129
RNAseq	Whole Blood	Day 1	gene5927 (KDM5A)	-0.0476247	7.55304	-2.07273	0.0392815	0.156268	-2.06123
RNAseq	Whole Blood	Day 1	gene687 (KLF9)	0.14052	5.062	2.07185	0.0393476	0.156469	2.06053
RNAseq	Whole Blood	Day 1	gene84549 (MAK16)	0.081398	4.11367	2.07164	0.0393698	0.156495	2.0603
RNAseq	Whole Blood	Day 1	gene6854 (SYN2)	-0.466612	-1.5263	-2.07135	0.0393941	0.15653	-2.06005
RNAseq	Whole Blood	Day 1	gene51142 (CHCHD2)	0.0571739	6.85017	2.071	0.0394376	0.15664	2.05959
RNAseq	Whole Blood	Day 1	gene80824 (DUSP16)	-0.0647508	5.87345	-2.07021	0.0395172	0.156894	-2.05876
RNAseq	Whole Blood	Day 1	gene1286 (COL4A4)	-0.23389	1.29046	-2.06975	0.0395509	0.156966	-2.05841
RNAseq	Whole Blood	Day 1	gene284119 (CAVIN1)	-0.28654	0.419421	-2.06977	0.0395667	0.156966	-2.05824
RNAseq	Whole Blood	Day 1	gene115650 (TNFRSF13C)	-0.122801	3.41816	-2.06925	0.0396092	0.157024	-2.0578
RNAseq	Whole Blood	Day 1	gene8778 (SIGLEC5)	-0.0691757	6.8307	-2.06918	0.0396127	0.157024	-2.05776
RNAseq	Whole Blood	Day 1	gene84072 (HORMAD1)	0.221179	0.991422	2.06792	0.0397056	0.157326	2.0568
RNAseq	Whole Blood	Day 1	gene25865 (PRKD2)	0.0514365	8.10356	2.06782	0.0397386	0.157326	2.05646
RNAseq	Whole Blood	Day 1	gene8566 (PDXK)	-0.061248	6.96998	-2.06767	0.0397592	0.157326	-2.05624
RNAseq	Whole Blood	Day 1	gene933 (CD22)	-0.0987927	6.58571	-2.06759	0.0397654	0.157326	-2.05618
RNAseq	Whole Blood	Day 1	gene117246 (FTSJ3)	0.0505226	5.91329	2.06754	0.0397674	0.157326	2.05616
RNAseq	Whole Blood	Day 1	gene9562 (MINPP1)	0.108874	3.15854	2.06718	0.0397913	0.157336	2.05591
RNAseq	Whole Blood	Day 1	gene55733 (HHAT)	-0.160174	1.85699	-2.06708	0.0398013	0.157336	-2.05581
RNAseq	Whole Blood	Day 1	gene9404 (LPXN)	0.0506839	6.52455	2.06699	0.0398222	0.157356	2.05559
RNAseq	Whole Blood	Day 1	gene10451 (VAV3)	-0.0659552	5.73219	-2.06653	0.0398594	0.157441	-2.0552
RNAseq	Whole Blood	Day 1	gene5438 (POLR2I)	0.0900746	3.44695	2.06636	0.0398802	0.157462	2.05499
RNAseq	Whole Blood	Day 1	gene10566 (AKAP3)	0.326445	-0.465447	2.06576	0.0399214	0.157562	2.05456
RNAseq	Whole Blood	Day 1	gene114822 (RHPN1)	-0.112864	4.01402	-2.06518	0.039989	0.157715	-2.05386
RNAseq	Whole Blood	Day 1	gene28946 (IGKJ5)	-0.312601	3.23125	-2.06511	0.0399915	0.157715	-2.05384
RNAseq	Whole Blood	Day 1	gene84436 (ZNF528)	-0.107246	3.2966	-2.06307	0.0401916	0.158434	-2.05177
RNAseq	Whole Blood	Day 1	gene488 (ATP2A2)	0.0598287	6.88118	2.06284	0.0402077	0.158434	2.05161
RNAseq	Whole Blood	Day 1	gene50618 (ITSN2)	-0.0528607	7.37248	-2.06273	0.0402214	0.158434	-2.05147
RNAseq	Whole Blood	Day 1	gene27034 (ACAD8)	-0.0714871	4.65643	-2.06192	0.0402984	0.158668	-2.05068
RNAseq	Whole Blood	Day 1	gene100130890 (TSTD3)	0.260416	-0.03543	2.06192	0.0403125	0.158668	2.05053
RNAseq	Whole Blood	Day 1	gene84775 (ZNF607)	-0.107998	2.56336	-2.06173	0.0403344	0.158692	-2.05031
RNAseq	Whole Blood	Day 1	gene57551 (TAOK1)	-0.0548579	6.99484	-2.06125	0.0403693	0.158721	-2.04995
RNAseq	Whole Blood	Day 1	gene1349 (COX7B)	0.0800492	4.81436	2.06092	0.0403735	0.158721	2.04991
RNAseq	Whole Blood	Day 1	gene84925 (SLC49A4)	-0.0819446	4.08434	-2.06092	0.0404029	0.158774	-2.04961
RNAseq	Whole Blood	Day 1	gene100874158 (LINC00398)	-0.368507	-0.871359	-2.05937	0.040529	0.159049	-2.04832
RNAseq	Whole Blood	Day 1	gene28408 (IGHV3-74)	-0.418514	1.54948	-2.0596	0.0405309	0.159049	-2.0483
RNAseq	Whole Blood	Day 1	gene54106 (TLR9)	-0.0916651	4.28517	-2.0596	0.040536	0.159049	-2.04825
RNAseq	Whole Blood	Day 1	gene140809 (SRXN1)	-0.0849929	6.19203	-2.05929	0.0405588	0.159049	-2.04801
RNAseq	Whole Blood	Day 1	gene115350 (FCRL1)	-0.116938	5.52642	-2.05928	0.0405616	0.159049	-2.04798
RNAseq	Whole Blood	Day 1	gene55342 (STRBP)	-0.0826282	4.43673	-2.05915	0.0405682	0.159049	-2.04792
RNAseq	Whole Blood	Day 1	gene100996455 (LINC02724)	0.179496	1.68408	2.05848	0.0406279	0.159221	2.04731
RNAseq	Whole Blood	Day 1	gene11277 (TREX1)	0.0796698	4.9423	2.05746	0.0407341	0.159506	2.04623
RNAseq	Whole Blood	Day 1	gene100137047 (JMJD7)	-0.0878687	4.30982	-2.05707	0.0407632	0.159506	-2.04593
RNAseq	Whole Blood	Day 1	gene3091 (HIF1A)	-0.0730306	7.45908	-2.05702	0.0407718	0.159506	-2.04584
RNAseq	Whole Blood	Day 1	gene1874 (E2F4)	0.0385653	6.73036	2.05704	0.0407776	0.159506	2.04578
RNAseq	Whole Blood	Day 1	gene93627 (TBCK)	-0.100657	3.62245	-2.05693	0.0407802	0.159506	-2.04576
RNAseq	Whole Blood	Day 1	gene377 (ARF3)	0.0387497	7.86198	2.05675	0.0408058	0.159544	2.0455
RNAseq	Whole Blood	Day 1	gene27072 (VPS41)	0.0497366	6.00089	2.05645	0.0408302	0.159577	2.04525
RNAseq	Whole Blood	Day 1	gene430 (ASCL2)	0.133156	3.72822	2.05602	0.0408739	0.159685	2.04481
RNAseq	Whole Blood	Day 1	gene64282 (TENT4B)	-0.0697007	4.76588	-2.0556	0.0409055	0.159747	-2.04449
RNAseq	Whole Blood	Day 7	gene6622 (SNCA)	0.289989	7.8786	3.10787	0.00211553	0.159825	3.07351
RNAseq	Whole Blood	Day 7	gene23504 (RIMBP2)	-0.580661	-3.11468	-3.10654	0.00212206	0.159825	-3.0726
RNAseq	Whole Blood	Day 1	gene50619 (DEF6)	-0.0460658	7.99724	-2.05529	0.0409515	0.159864	-2.04402
RNAseq	Whole Blood	Day 1	gene29982 (NRBF2)	-0.0587156	6.78257	-2.05487	0.0409848	0.159932	-2.04368
RNAseq	Whole Blood	Day 1	gene51332 (SPTBN5)	-0.1469	2.49585	-2.05436	0.0410318	0.160053	-2.04321
RNAseq	Whole Blood	Day 1	gene602 (BCL3)	-0.0890457	6.99467	-2.0539	0.0410756	0.160095	-2.04277
RNAseq	Whole Blood	Day 1	gene6455 (SH3GL1)	-0.0533544	6.14689	-2.05351	0.0411036	0.160095	-2.04248
RNAseq	Whole Blood	Day 1	gene79598 (CEP97)	-0.108822	3.50846	-2.0533	0.0411219	0.160095	-2.0423
RNAseq	Whole Blood	Day 1	gene28810 (IGLV2-34)	-0.569478	-1.27695	-2.05339	0.0411283	0.160095	-2.04223
RNAseq	Whole Blood	Day 1	gene6430 (SRSF5)	-0.0594825	8.33396	-2.05346	0.0411331	0.160095	-2.04219
RNAseq	Whole Blood	Day 1	gene353088 (ZNF429)	-0.10678	3.83774	-2.05321	0.0411495	0.160095	-2.04202
RNAseq	Whole Blood	Day 1	gene7511 (XPNPEP1)	0.0660164	5.45835	2.05327	0.0411545	0.160095	2.04197
RNAseq	Whole Blood	Day 1	gene59307 (SIGIRR)	-0.0600622	7.07394	-2.05262	0.0411998	0.160209	-2.04151
RNAseq	Whole Blood	Day 1	gene144404 (TMEM120B)	-0.102001	3.48913	-2.05236	0.0412312	0.160269	-2.0412
RNAseq	Whole Blood	Day 1	gene55351 (STK32B)	0.29346	0.170288	2.05164	0.0412987	0.160469	2.04052
RNAseq	Whole Blood	Day 1	gene347734 (SLC35B2)	0.0655889	4.70212	2.05	0.0414508	0.160998	2.03899
RNAseq	Whole Blood	Day 1	gene960 (CD44)	0.0459042	9.38988	2.04982	0.041484	0.161002	2.03866
RNAseq	Whole Blood	Day 1	gene80342 (TRAF3IP3)	-0.0485533	8.04413	-2.04962	0.041493	0.161002	-2.03857
RNAseq	Whole Blood	Day 1	gene29946 (SERTAD3)	0.0611113	4.74253	2.04957	0.0415	0.161002	2.0385
RNAseq	Whole Blood	Day 1	gene1088 (CEACAM8)	-0.291543	2.03825	-2.04928	0.0415394	0.161061	-2.03811
RNAseq	Whole Blood	Day 1	gene57605 (PITPNM2)	-0.0664713	5.86152	-2.04903	0.0415628	0.161061	-2.03787
RNAseq	Whole Blood	Day 1	gene5860 (QDPR)	0.0887286	3.45468	2.04895	0.0415635	0.161061	2.03786
RNAseq	Whole Blood	Day 1	gene28634 (TRBJ1-2)	-0.205221	0.801146	-2.04692	0.0417669	0.161786	-2.03584
RNAseq	Whole Blood	Day 1	gene9270 (ITGB1BP1)	0.0540462	5.12798	2.04674	0.0417864	0.161799	2.03564
RNAseq	Whole Blood	Day 1	gene8790 (FPGT)	0.115178	3.26192	2.04608	0.0418485	0.161977	2.03502
RNAseq	Whole Blood	Day 1	gene388753 (COA6)	0.113731	2.97592	2.04575	0.0418677	0.161989	2.03483
RNAseq	Whole Blood	Day 1	gene599 (BCL2L2)	0.105197	3.593	2.04521	0.041951	0.162248	2.03401
RNAseq	Whole Blood	Day 1	gene114825 (PWWP2A)	-0.0549751	5.27904	-2.04459	0.0419914	0.162342	-2.03361
RNAseq	Whole Blood	Day 1	gene4736 (RPL10A)	0.0632361	9.14884	2.04427	0.0420254	0.162383	2.03327
RNAseq	Whole Blood	Day 1	gene56965 (PARP6)	-0.0578381	5.77814	-2.04424	0.0420344	0.162383	-2.03318
RNAseq	Whole Blood	Day 1	gene3718 (JAK3)	0.0643011	8.70341	2.04362	0.0420918	0.162505	2.03261
RNAseq	Whole Blood	Day 1	gene29904 (EEF2K)	-0.0676483	4.90869	-2.04349	0.0420984	0.162505	-2.03255
RNAseq	Whole Blood	Day 1	gene400931 (MIRLET7BHG)	-0.122197	3.03827	-2.04317	0.0421396	0.162601	-2.03214
RNAseq	Whole Blood	Day 1	gene440574 (MICOS10)	0.0737932	4.64399	2.04236	0.04221	0.16281	2.03144
RNAseq	Whole Blood	Day 1	gene3155 (HMGCL)	0.0729522	4.35646	2.04194	0.042258	0.162932	2.03097
RNAseq	Whole Blood	Day 1	gene6159 (RPL29)	0.0634786	9.00295	2.04174	0.0422781	0.162947	2.03077
RNAseq	Whole Blood	Day 1	gene5413 (SEPTIN5)	-0.111162	5.54458	-2.04117	0.0423488	0.163157	-2.03008
RNAseq	Whole Blood	Day 1	gene55039 (TRMT12)	0.0865606	3.37643	2.04079	0.0423729	0.163187	2.02984
RNAseq	Whole Blood	Day 1	gene6282 (S100A11)	-0.0608423	9.15248	-2.04045	0.042405	0.163248	-2.02952
RNAseq	Whole Blood	Day 1	gene7057 (THBS1)	-0.166077	6.22876	-2.04001	0.0424557	0.16338	-2.02903
RNAseq	Whole Blood	Day 1	gene29078 (NDUFAF4)	0.116543	2.6513	2.03818	0.042621	0.163902	2.02741
RNAseq	Whole Blood	Day 1	gene114548 (NLRP3)	0.0765326	5.7051	2.03831	0.0426302	0.163902	2.02732
RNAseq	Whole Blood	Day 1	gene51338 (MS4A4A)	0.202655	1.71496	2.03818	0.0426403	0.163902	2.02722
RNAseq	Whole Blood	Day 1	gene375449 (MAST4)	-0.0850921	4.69355	-2.03792	0.0426659	0.163937	-2.02697
RNAseq	Whole Blood	Day 1	gene51079 (NDUFA13)	0.0601285	6.10093	2.03745	0.0427122	0.164052	2.02651
RNAseq	Whole Blood	Day 1	gene5518 (PPP2R1A)	0.0425171	7.32591	2.03683	0.0427823	0.164259	2.02583
RNAseq	Whole Blood	Day 28	gene83938 (LRMDA)	0.264146	2.00722	3.76103	0.000213247	0.164315	3.70278
RNAseq	Whole Blood	Day 1	gene7380 (UPK3A)	0.181414	1.2532	2.03623	0.0428559	0.164427	2.02511
RNAseq	Whole Blood	Day 1	gene5445 (PON2)	0.127643	2.40869	2.03591	0.042871	0.164427	2.02496
RNAseq	Whole Blood	Day 1	gene6093 (ROCK1)	-0.0402677	8.06819	-2.03597	0.0428755	0.164427	-2.02492
RNAseq	Whole Blood	Day 1	gene57380 (MRS2)	0.0721063	4.30228	2.03441	0.0430052	0.164774	2.02366
RNAseq	Whole Blood	Day 1	gene10549 (PRDX4)	0.122085	3.32367	2.03419	0.0430214	0.164774	2.0235
RNAseq	Whole Blood	Day 1	gene51167 (CYB5R4)	0.0589132	6.14804	2.03432	0.0430278	0.164774	2.02344
RNAseq	Whole Blood	Day 1	gene8911 (CACNA1I)	-0.105469	4.90139	-2.03429	0.0430317	0.164774	-2.0234
RNAseq	Whole Blood	Day 1	gene6727 (SRP14)	0.0436154	7.36648	2.03207	0.0432722	0.165632	2.02107
RNAseq	Whole Blood	Day 1	gene9638 (FEZ1)	0.228333	2.15769	2.02954	0.043512	0.166486	2.01876
RNAseq	Whole Blood	Day 1	gene59 (ACTA2)	0.10495	3.06876	2.02887	0.0435895	0.166638	2.01802
RNAseq	Whole Blood	Day 1	gene215 (ABCD1)	0.0607184	5.54132	2.02892	0.0435965	0.166638	2.01795
RNAseq	Whole Blood	Day 1	gene10399 (RACK1)	0.052282	10.1434	2.02875	0.0436016	0.166638	2.0179
RNAseq	Whole Blood	Day 1	gene11237 (RNF24)	-0.0696967	7.65312	-2.02819	0.0436518	0.166756	-2.01742
RNAseq	Whole Blood	Day 1	gene54978 (SLC35F6)	0.0555292	5.50127	2.0281	0.0436666	0.166756	2.01728
RNAseq	Whole Blood	Day 1	gene26155 (NOC2L)	0.0469682	6.14298	2.02764	0.0437065	0.166756	2.01689
RNAseq	Whole Blood	Day 1	gene3071 (NCKAP1L)	0.0550887	8.07218	2.02771	0.043712	0.166756	2.01684
RNAseq	Whole Blood	Day 1	gene84541 (KBTBD8)	0.128044	2.73962	2.02749	0.0437159	0.166756	2.0168
RNAseq	Whole Blood	Day 1	gene6241 (RRM2)	-0.251767	2.21952	-2.02641	0.0438319	0.167104	-2.0157
RNAseq	Whole Blood	Day 1	gene7297 (TYK2)	-0.0465143	8.66345	-2.02638	0.0438403	0.167104	-2.01561
RNAseq	Whole Blood	Day 1	gene23215 (PRRC2C)	-0.0550517	9.17145	-2.02544	0.0439298	0.167381	-2.01476
RNAseq	Whole Blood	Day 1	gene388327 (C17orf100)	-0.21199	0.860641	-2.02447	0.0440259	0.167683	-2.01384
RNAseq	Whole Blood	Day 1	gene23678 (SGK3)	0.0725178	4.85195	2.02424	0.0440651	0.167756	2.01347
RNAseq	Whole Blood	Day 1	gene7110 (TMF1)	-0.042251	6.26218	-2.02382	0.0441091	0.167756	-2.01305
RNAseq	Whole Blood	Day 1	gene7226 (TRPM2)	0.101661	5.30912	2.02376	0.0441119	0.167756	2.01303
RNAseq	Whole Blood	Day 1	gene64218 (SEMA4A)	0.0594301	7.70985	2.02379	0.0441119	0.167756	2.01303
RNAseq	Whole Blood	Day 1	gene653464 (SRGAP2C)	-0.0980384	3.31947	-2.02331	0.0441625	0.167839	-2.01255
RNAseq	Whole Blood	Day 1	gene10260 (DENND4A)	0.054169	6.30453	2.02316	0.0441827	0.167839	2.01235
RNAseq	Whole Blood	Day 1	gene51005 (AMDHD2)	-0.0772078	5.03915	-2.02305	0.0441841	0.167839	-2.01234
RNAseq	Whole Blood	Day 1	gene6218 (RPS17)	0.069407	9.33433	2.02192	0.0442958	0.1682	2.01128
RNAseq	Whole Blood	Day 1	gene28930 (IGKV1-39)	-0.365028	2.88286	-2.02159	0.0443428	0.168314	-2.01084
RNAseq	Whole Blood	Day 1	gene571 (BACH1)	0.0612831	7.81001	2.02093	0.0444295	0.16858	2.01002
RNAseq	Whole Blood	Day 1	gene10174 (SORBS3)	-0.0658171	5.54711	-2.02047	0.0444635	0.168645	-2.00969
RNAseq	Whole Blood	Day 1	gene57143 (ADCK1)	0.113807	2.98743	2.01957	0.0445412	0.168876	2.00896
RNAseq	Whole Blood	Day 1	gene57130 (ATP13A1)	0.0474973	6.79698	2.01857	0.044653	0.169236	2.00791
RNAseq	Whole Blood	Day 1	gene57406 (ABHD6)	0.0921277	3.46049	2.01709	0.0448092	0.169714	2.00644
RNAseq	Whole Blood	Day 1	gene7332 (UBE2L3)	0.0385251	6.61354	2.01699	0.0448162	0.169714	2.00638
RNAseq	Whole Blood	Day 1	gene60681 (FKBP10)	-0.437233	-1.22456	-2.01708	0.04483	0.169714	-2.00625
RNAseq	Whole Blood	Day 1	gene54910 (SEMA4C)	-0.07809	5.23507	-2.01643	0.0448811	0.169843	-2.00577
RNAseq	Whole Blood	Day 1	gene23495 (TNFRSF13B)	-0.232426	1.75809	-2.01624	0.0449006	0.169852	-2.00558
RNAseq	Whole Blood	Day 1	gene6132 (RPL8)	0.0611451	10.2612	2.01581	0.0449477	0.169966	2.00514
RNAseq	Whole Blood	Day 1	gene85025 (TMEM60)	0.108772	3.12099	2.01483	0.0450433	0.170264	2.00425
RNAseq	Whole Blood	Day 1	gene9175 (MAP3K13)	0.107367	3.17777	2.0148	0.0450665	0.170287	2.00403
RNAseq	Whole Blood	Day 1	gene6165 (RPL35A)	0.0643964	8.55441	2.01369	0.0451564	0.170562	2.0032
RNAseq	Whole Blood	Day 1	gene9266 (CYTH2)	-0.0503295	5.9356	-2.01299	0.0452439	0.170824	-2.00238
RNAseq	Whole Blood	Day 1	gene10093 (ARPC4)	0.0420837	8.37001	2.0129	0.0452597	0.170824	2.00223
RNAseq	Whole Blood	Day 1	gene90957 (DHX57)	0.0660823	4.9945	2.01216	0.04533	0.171025	2.00158
RNAseq	Whole Blood	Day 1	gene122786 (FRMD6)	-0.330115	-1.004	-2.0117	0.0453592	0.17107	-2.00131
RNAseq	Whole Blood	Day 1	gene150209 (AIFM3)	0.138434	2.58249	2.01183	0.0453871	0.171111	2.00105
RNAseq	Whole Blood	Day 1	gene340526 (RTL5)	0.137744	2.7229	2.01097	0.0454668	0.171347	2.00031
RNAseq	Whole Blood	Day 1	gene58497 (PRUNE1)	-0.0550167	5.48508	-2.01057	0.0455042	0.171388	-1.99996
RNAseq	Whole Blood	Day 1	gene114881 (OSBPL7)	-0.0805996	4.86828	-2.01042	0.0455118	0.171388	-1.99989
RNAseq	Whole Blood	Day 1	gene1964 (EIF1AX)	0.0662141	5.24762	2.00996	0.0455414	0.171435	1.99962
RNAseq	Whole Blood	Day 1	gene8428 (STK24)	0.0338939	7.52749	2.00995	0.04557	0.171478	1.99935
RNAseq	Whole Blood	Day 7	gene6710 (SPTB)	0.324458	5.94147	3.08109	0.00230742	0.171653	3.04752
RNAseq	Whole Blood	Day 7	gene643008 (SMIM5)	0.210036	3.25423	3.08035	0.00231339	0.171653	3.04674
RNAseq	Whole Blood	Day 1	gene11034 (DSTN)	0.0772202	5.01128	2.00858	0.0457042	0.171919	1.99811
RNAseq	Whole Blood	Day 1	gene7414 (VCL)	-0.0608697	8.18904	-2.00819	0.045766	0.172086	-1.99755
RNAseq	Whole Blood	Day 1	gene54832 (VPS13C)	0.0798257	7.53634	2.00685	0.0458921	0.172496	1.99638
RNAseq	Whole Blood	Day 1	gene923 (CD6)	-0.053248	7.79283	-2.00654	0.0459368	0.172599	-1.99597
RNAseq	Whole Blood	Day 1	gene199746 (U2AF1L4)	-0.0732182	4.76979	-2.00619	0.0459699	0.172627	-1.99567
RNAseq	Whole Blood	Day 1	gene3191 (HNRNPL)	0.0324333	7.85696	2.00594	0.046004	0.172627	1.99536
RNAseq	Whole Blood	Day 1	gene400322 (HERC2P2)	-0.100128	4.40869	-2.00588	0.0460089	0.172627	-1.99531
RNAseq	Whole Blood	Day 1	gene27300 (ZNF544)	-0.0780736	4.19835	-2.0056	0.0460265	0.172627	-1.99515
RNAseq	Whole Blood	Day 1	gene9704 (DHX34)	-0.0640538	7.2856	-2.00557	0.0460304	0.172627	-1.99511
RNAseq	Whole Blood	Day 1	gene57335 (ZNF286A)	0.102887	3.15471	2.00544	0.0460566	0.172661	1.99487
RNAseq	Whole Blood	Day 1	gene1857 (DVL3)	-0.0461299	6.76832	-2.00467	0.0461398	0.172842	-1.99411
RNAseq	Whole Blood	Day 1	gene2966 (GTF2H2)	-0.181173	1.06708	-2.00448	0.0461635	0.172842	-1.9939
RNAseq	Whole Blood	Day 1	gene84803 (GPAT3)	-0.0765522	5.68431	-2.00435	0.0461663	0.172842	-1.99387
RNAseq	Whole Blood	Day 1	gene5613 (PRKX)	0.0507111	6.76782	2.00429	0.0461741	0.172842	1.9938
RNAseq	Whole Blood	Day 1	gene10095 (ARPC1B)	0.04136	9.21118	2.00415	0.0461948	0.172855	1.99361
RNAseq	Whole Blood	Day 1	gene152100 (CMC1)	0.132083	3.05709	2.00379	0.0462248	0.172903	1.99333
RNAseq	Whole Blood	Day 1	gene4094 (MAF)	-0.0857804	5.74469	-2.00315	0.0462962	0.173105	-1.99268
RNAseq	Whole Blood	Day 1	gene10418 (SPON1)	-0.196593	1.12294	-2.00272	0.0463391	0.173201	-1.99229
RNAseq	Whole Blood	Day 7	gene51614 (ERGIC3)	0.0766485	6.56997	3.07423	0.00235502	0.173457	3.04137
RNAseq	Whole Blood	Day 1	gene51081 (MRPS7)	0.0665713	4.75453	2.00166	0.046461	0.173592	1.99118
RNAseq	Whole Blood	Day 1	gene10933 (MORF4L1)	0.037525	7.61825	2.00122	0.0464955	0.173656	1.99087
RNAseq	Whole Blood	Day 28	gene5130 (PCYT1A)	-0.0955712	5.68488	-3.70837	0.000259272	0.173695	-3.65292
RNAseq	Whole Blood	Day 28	gene6678 (SPARC)	0.19871	7.49184	3.6886	0.000280251	0.173695	3.6329
RNAseq	Whole Blood	Day 28	gene2146 (EZH2)	-0.211643	3.20585	-3.67953	0.000288623	0.173695	-3.6253
RNAseq	Whole Blood	Day 28	gene55796 (MBNL3)	0.204357	7.26414	3.66134	0.000310178	0.173695	3.60665
RNAseq	Whole Blood	Day 28	gene22985 (ACIN1)	-0.0591575	8.41472	-3.62428	0.000356959	0.173695	-3.57002
RNAseq	Whole Blood	Day 28	gene25893 (TRIM58)	0.32263	8.45486	3.61771	0.000363692	0.173695	3.56512
RNAseq	Whole Blood	Day 28	gene79089 (TMUB2)	-0.0805144	6.402	-3.60736	0.00037716	0.173695	-3.55557
RNAseq	Whole Blood	Day 28	gene352954 (CASTOR3)	-0.155543	4.81207	-3.60045	0.000387216	0.173695	-3.54865
RNAseq	Whole Blood	Day 28	gene6535 (SLC6A8)	0.347082	5.9669	3.59208	0.000399778	0.173695	3.54023
RNAseq	Whole Blood	Day 28	gene51094 (ADIPOR1)	0.219253	9.72713	3.59075	0.000401821	0.173695	3.53888
RNAseq	Whole Blood	Day 28	gene759 (CA1)	0.399323	4.86707	3.57316	0.000427753	0.173695	3.52234
RNAseq	Whole Blood	Day 28	gene4638 (MYLK)	0.226303	4.41325	3.56963	0.000433502	0.173695	3.5188
RNAseq	Whole Blood	Day 1	gene3459 (IFNGR1)	0.067709	7.81654	2.00071	0.0465594	0.17383	1.99029
RNAseq	Whole Blood	Day 1	gene6224 (RPS20)	0.0839761	9.43692	2.00049	0.0465856	0.173863	1.99005
RNAseq	Whole Blood	Day 1	gene3098 (HK1)	0.0575272	8.16655	1.99996	0.0466447	0.174017	1.98951
RNAseq	Whole Blood	Day 1	gene84131 (CEP78)	-0.103304	4.4053	-1.99976	0.0466617	0.174017	-1.98936
RNAseq	Whole Blood	Day 1	gene3336 (HSPE1)	0.0837208	4.87996	1.99898	0.0467121	0.17414	1.9889
RNAseq	Whole Blood	Day 1	gene5585 (PKN1)	-0.0434802	8.28987	-1.99886	0.0467636	0.174267	-1.98844
RNAseq	Whole Blood	Day 1	gene64419 (MTMR14)	0.0378853	6.80906	1.99857	0.0467916	0.174307	1.98818
RNAseq	Whole Blood	Day 1	gene1998 (ELF2)	-0.0490075	6.10132	-1.99779	0.0468799	0.174543	-1.98738
RNAseq	Whole Blood	Day 1	gene3185 (HNRNPF)	0.0426519	8.18544	1.9976	0.0468898	0.174543	1.98729
RNAseq	Whole Blood	Day 7	gene6351 (CCL4)	-0.286304	3.07948	-3.06986	0.00238968	0.174726	-3.03697
RNAseq	Whole Blood	Day 1	gene3705 (ITPK1)	0.0606656	6.44066	1.99687	0.046988	0.174786	1.98641
RNAseq	Whole Blood	Day 1	gene64577 (ALDH8A1)	-0.274619	0.0706643	-1.99692	0.04699	0.174786	-1.98639
RNAseq	Whole Blood	Day 1	gene10328 (EMC8)	0.0707516	4.33391	1.99644	0.0470197	0.174832	1.98612
RNAseq	Whole Blood	Day 1	gene9583 (ENTPD4)	-0.0424147	7.01663	-1.996	0.0470777	0.174982	-1.9856
RNAseq	Whole Blood	Day 1	gene5243 (ABCB1)	-0.0960114	4.47794	-1.99472	0.0472202	0.175409	-1.98432
RNAseq	Whole Blood	Day 1	gene81932 (HDHD3)	-0.0939901	3.30903	-1.99453	0.0472441	0.175409	-1.98411
RNAseq	Whole Blood	Day 1	gene51643 (TMBIM4)	0.0633347	6.39787	1.9942	0.0472691	0.175409	1.98388
RNAseq	Whole Blood	Day 1	gene55294 (FBXW7)	0.047369	5.76635	1.99414	0.047278	0.175409	1.9838
RNAseq	Whole Blood	Day 1	gene1612 (DAPK1)	0.076149	6.23854	1.99414	0.0472799	0.175409	1.98378
RNAseq	Whole Blood	Day 1	gene149628 (PYHIN1)	-0.0905447	5.44253	-1.99367	0.0473306	0.175532	-1.98333
RNAseq	Whole Blood	Day 1	gene3267 (AGFG1)	0.0487532	6.2433	1.99314	0.0473918	0.17564	1.98278
RNAseq	Whole Blood	Day 1	gene11279 (KLF8)	-0.132782	2.55063	-1.99305	0.0473948	0.17564	-1.98275
RNAseq	Whole Blood	Day 1	gene80018 (NAA25)	0.0742932	4.3989	1.99235	0.0474258	0.17569	1.98248
RNAseq	Whole Blood	Day 1	gene200942 (KLHDC8B)	0.10447	3.80268	1.99193	0.0475212	0.175978	1.98162
RNAseq	Whole Blood	Day 1	gene11276 (SYNRG)	-0.0727766	5.69938	-1.99006	0.0477242	0.176664	-1.97982
RNAseq	Whole Blood	Day 1	gene2859 (GPR35)	0.0980355	3.69434	1.98968	0.0477834	0.176764	1.97929
RNAseq	Whole Blood	Day 1	gene1291 (COL6A1)	-0.136577	2.30479	-1.98943	0.0478029	0.176764	-1.97912
RNAseq	Whole Blood	Day 1	gene23515 (MORC3)	0.0400694	6.48392	1.98939	0.0478042	0.176764	1.9791
RNAseq	Whole Blood	Day 1	gene64005 (MYO1G)	0.0437037	8.48859	1.98845	0.0479086	0.177085	1.97818
RNAseq	Whole Blood	Day 1	gene9249 (DHRS3)	-0.0801499	4.68609	-1.98818	0.047957	0.177143	-1.97775
RNAseq	Whole Blood	Day 1	gene399909 (PCNX3)	-0.0419729	7.19105	-1.988	0.0479597	0.177143	-1.97772
RNAseq	Whole Blood	Day 1	gene6867 (TACC1)	-0.0457058	7.83001	-1.98733	0.0480242	0.177316	-1.97715
RNAseq	Whole Blood	Day 7	gene28876 (IGKV3D-11)	0.551612	1.10173	3.0619	0.00244573	0.177528	3.02998
RNAseq	Whole Blood	Day 1	gene27131 (SNX5)	0.0554947	5.86284	1.98593	0.0481845	0.177842	1.97574
RNAseq	Whole Blood	Day 1	gene26097 (CHTOP)	0.0380999	6.53482	1.98551	0.0482468	0.178007	1.97519
RNAseq	Whole Blood	Day 1	gene4715 (NDUFB9)	0.0602765	5.59504	1.98515	0.0482737	0.178041	1.97495
RNAseq	Whole Blood	Day 1	gene143458 (LDLRAD3)	0.156145	2.50605	1.98496	0.0483248	0.178119	1.9745
RNAseq	Whole Blood	Day 1	gene192670 (AGO4)	-0.0456813	8.20084	-1.98464	0.0483307	0.178119	-1.97445
RNAseq	Whole Blood	Day 1	gene8569 (MKNK1)	-0.0624096	6.60027	-1.98423	0.0483836	0.178249	-1.97398
RNAseq	Whole Blood	Day 1	gene2145 (EZH1)	-0.0525216	7.09846	-1.98384	0.0484269	0.178299	-1.9736
RNAseq	Whole Blood	Day 1	gene3899 (AFF3)	-0.0909027	4.8107	-1.98376	0.0484327	0.178299	-1.97355
RNAseq	Whole Blood	Day 1	gene29945 (ANAPC4)	0.0813678	4.67251	1.98244	0.0485686	0.178691	1.97236
RNAseq	Whole Blood	Day 1	gene55140 (ELP3)	0.0549409	5.34554	1.98244	0.048575	0.178691	1.9723
RNAseq	Whole Blood	Day 1	gene11043 (MID2)	-0.109735	2.93675	-1.98162	0.0486722	0.178983	-1.97145
RNAseq	Whole Blood	Day 1	gene79667 (KLF3-AS1)	-0.172274	1.70912	-1.98141	0.0487013	0.179024	-1.9712
RNAseq	Whole Blood	Day 1	gene314 (AOC2)	-0.107668	4.32116	-1.98114	0.0487308	0.179067	-1.97094
RNAseq	Whole Blood	Day 1	gene105369660 (NA)	-0.289073	1.28833	-1.98064	0.048801	0.179206	-1.97033
RNAseq	Whole Blood	Day 1	gene9169 (SCAF11)	0.0358062	8.09452	1.98044	0.0488043	0.179206	1.9703
RNAseq	Whole Blood	Day 1	gene23558 (WBP2)	-0.0480571	8.59911	-1.98031	0.0488374	0.179207	-1.97001
RNAseq	Whole Blood	Day 1	gene80199 (FUZ)	-0.086139	4.27148	-1.98007	0.0488404	0.179207	-1.96998
RNAseq	Whole Blood	Day 28	gene55437 (STRADB)	0.307705	7.10166	3.53188	0.000496773	0.179484	3.48249
RNAseq	Whole Blood	Day 28	gene164118 (TTC24)	-0.19099	2.97587	-3.51463	0.000527905	0.179484	-3.46618
RNAseq	Whole Blood	Day 28	gene1939 (EIF2D)	0.0941065	5.33823	3.51029	0.000534955	0.179484	3.46261
RNAseq	Whole Blood	Day 28	gene85439 (STON2)	0.242236	3.97102	3.5042	0.00054885	0.179484	3.45571
RNAseq	Whole Blood	Day 28	gene89941 (RHOT2)	-0.094993	6.80957	-3.50384	0.000549089	0.179484	-3.45559
RNAseq	Whole Blood	Day 28	gene55540 (IL17RB)	-0.875617	-1.38485	-3.49722	0.000561307	0.179484	-3.44965
RNAseq	Whole Blood	Day 28	gene163882 (CNST)	0.0970716	6.07534	3.49109	0.000573375	0.179484	3.44391
RNAseq	Whole Blood	Day 1	gene259230 (SGMS1)	0.0638194	4.76204	1.97808	0.0490719	0.179949	1.96797
RNAseq	Whole Blood	Day 1	gene64834 (ELOVL1)	0.0388473	6.23474	1.97808	0.0490786	0.179949	1.96791
RNAseq	Whole Blood	Day 1	gene401233 (HTATSF1P2)	-0.0771835	4.10935	-1.9769	0.0492131	0.180376	-1.96674
RNAseq	Whole Blood	Day 1	gene100533184 (ARHGAP19-SLIT1)	-0.0986854	3.8048	-1.97654	0.0492367	0.180397	-1.96654
RNAseq	Whole Blood	Day 1	gene53831 (GPR84)	0.196843	1.23269	1.97621	0.0492873	0.180516	1.9661
RNAseq	Whole Blood	Day 1	gene57125 (PLXDC1)	-0.0948998	4.109	-1.97587	0.0493275	0.180597	-1.96575
RNAseq	Whole Blood	Day 1	gene366 (AQP9)	-0.071469	9.31061	-1.97554	0.0493668	0.180675	-1.96541
RNAseq	Whole Blood	Day 1	gene6134 (RPL10)	0.0720878	10.3675	1.97497	0.0494258	0.180825	1.9649
RNAseq	Whole Blood	Day 1	gene79647 (AKIRIN1)	-0.0435851	6.87107	-1.97411	0.0495283	0.180939	-1.96402
RNAseq	Whole Blood	Day 1	gene100996939 (PYURF)	0.0747463	5.36657	1.97402	0.0495356	0.180939	1.96395
RNAseq	Whole Blood	Day 1	gene84992 (PIGY)	0.0747463	5.36657	1.97402	0.0495356	0.180939	1.96395
RNAseq	Whole Blood	Day 1	gene79969 (ATAT1)	-0.140957	1.98938	-1.97381	0.0495405	0.180939	-1.96391
RNAseq	Whole Blood	Day 1	gene200576 (PIKFYVE)	-0.0504101	6.56465	-1.97384	0.0495474	0.180939	-1.96385
RNAseq	Whole Blood	Day 1	gene83478 (ARHGAP24)	-0.105091	3.98077	-1.97371	0.0495828	0.180955	-1.96355
RNAseq	Whole Blood	Day 1	gene50506 (DUOX2)	0.5295	-2.46613	1.97349	0.0495941	0.180955	1.96345
RNAseq	Whole Blood	Day 1	gene4800 (NFYA)	-0.0404947	6.03504	-1.97345	0.0496058	0.180955	-1.96335
RNAseq	Whole Blood	Day 1	gene146330 (FBXL16)	-0.0975682	4.42707	-1.97291	0.0496696	0.181121	-1.9628
RNAseq	Whole Blood	Day 1	gene23517 (MTREX)	0.0495581	5.81558	1.97266	0.0496902	0.181131	1.96262
RNAseq	Whole Blood	Day 1	gene5610 (EIF2AK2)	0.11179	5.50224	1.97172	0.0498009	0.181423	1.96167
RNAseq	Whole Blood	Day 1	gene101928589 (LOC101928589)	0.0488025	6.56919	1.9717	0.0498067	0.181423	1.96162
RNAseq	Whole Blood	Day 1	gene114785 (MBD6)	-0.0612685	8.46088	-1.97042	0.0499571	0.1819	-1.96033
RNAseq	Whole Blood	Day 1	gene116362 (RBP7)	-0.101859	4.83641	-1.97024	0.0499739	0.1819	-1.96019
RNAseq	Whole Blood	Day 1	gene963 (CD53)	0.0486074	9.19362	1.96958	0.0500495	0.182108	1.95954
RNAseq	Whole Blood	Day 1	gene112939 (NACC1)	-0.0513305	6.30973	-1.9693	0.0500673	0.182108	-1.95939
RNAseq	Whole Blood	Day 1	gene100131827 (ZNF717)	-0.112699	2.62828	-1.96849	0.0501697	0.182414	-1.95851
RNAseq	Whole Blood	Day 1	gene1493 (CTLA4)	-0.13064	2.47771	-1.96787	0.0502474	0.182577	-1.95785
RNAseq	Whole Blood	Day 1	gene7464 (CORO2A)	-0.0723222	4.60757	-1.96774	0.0502646	0.182577	-1.95771
RNAseq	Whole Blood	Day 1	gene2317 (FLNB)	-0.0696996	6.50259	-1.96765	0.0502693	0.182577	-1.95766
RNAseq	Whole Blood	Day 1	gene51676 (ASB2)	0.185599	1.21578	1.96728	0.0503125	0.182668	1.9573
RNAseq	Whole Blood	Day 1	gene5074 (PAWR)	-0.147262	2.059	-1.96661	0.0503896	0.182881	-1.95664
RNAseq	Whole Blood	Day 1	gene9841 (ZBTB24)	-0.0624828	4.88904	-1.96536	0.0505213	0.183293	-1.95552
RNAseq	Whole Blood	Day 1	gene342926 (ZNF677)	-0.209646	0.663743	-1.96524	0.0505637	0.183353	-1.95516
RNAseq	Whole Blood	Day 1	gene23580 (CDC42EP4)	0.0938912	3.67542	1.96499	0.0505744	0.183353	1.95507
RNAseq	Whole Blood	Day 1	gene51172 (NAGPA)	0.0707847	4.87888	1.96481	0.050594	0.183358	1.95491
RNAseq	Whole Blood	Day 1	gene5580 (PRKCD)	0.0374218	8.47991	1.96411	0.0506873	0.183629	1.95412
RNAseq	Whole Blood	Day 1	gene4205 (MEF2A)	0.0579403	6.08772	1.96317	0.050791	0.183938	1.95324
RNAseq	Whole Blood	Day 1	gene27336 (HTATSF1)	0.0562123	6.18711	1.96258	0.0508477	0.184077	1.95276
RNAseq	Whole Blood	Day 1	gene27036 (SIGLEC7)	-0.0678176	5.44844	-1.96217	0.0509173	0.184206	-1.95218
RNAseq	Whole Blood	Day 1	gene105372824 (LOC105372824)	-0.270569	0.205902	-1.96204	0.0509201	0.184206	-1.95215
RNAseq	Whole Blood	Day 1	gene64771 (ILRUN)	0.0370582	7.22722	1.96157	0.0509723	0.184328	1.95171
RNAseq	Whole Blood	Day 1	gene647135 (SRGAP2B)	0.117503	2.76804	1.96119	0.0510181	0.184427	1.95133
RNAseq	Whole Blood	Day 1	gene338596 (ST8SIA6)	-0.179618	2.20647	-1.96102	0.0510464	0.184463	-1.95109
RNAseq	Whole Blood	Day 1	gene3487 (IGFBP4)	-0.12435	2.62178	-1.95956	0.0512137	0.184967	-1.94968
RNAseq	Whole Blood	Day 1	gene1647 (GADD45A)	-0.102607	3.73237	-1.95949	0.0512229	0.184967	-1.94961
RNAseq	Whole Blood	Day 1	gene342371 (ATXN1L)	-0.0526832	6.46812	-1.95918	0.0512446	0.184979	-1.94943
RNAseq	Whole Blood	Day 1	gene1823 (DSC1)	-0.147765	1.50011	-1.95902	0.0513112	0.185153	-1.94887
RNAseq	Whole Blood	Day 1	gene607 (BCL9)	-0.0732638	4.50348	-1.95855	0.051334	0.185168	-1.94868
RNAseq	Whole Blood	Day 1	gene7109 (TRAPPC10)	-0.0563415	6.68091	-1.9578	0.0514146	0.185392	-1.948
RNAseq	Whole Blood	Day 1	gene79899 (PRR5L)	0.104366	5.4418	1.95726	0.0514882	0.185591	1.94739
RNAseq	Whole Blood	Day 1	gene2130 (EWSR1)	0.0328422	8.19251	1.95662	0.0515751	0.185837	1.94666
RNAseq	Whole Blood	Day 1	gene100529241 (HSPE1-MOB4)	0.0598767	5.62125	1.95462	0.0517721	0.18648	1.94502
RNAseq	Whole Blood	Day 1	gene53981 (CPSF2)	0.0409757	6.12858	1.95405	0.0518683	0.186759	1.94423
RNAseq	Whole Blood	Day 1	gene1742 (DLG4)	0.0813561	4.66283	1.95355	0.0519318	0.186921	1.9437
RNAseq	Whole Blood	Day 1	gene84225 (ZMYND15)	0.139331	2.41056	1.95321	0.0519674	0.186936	1.9434
RNAseq	Whole Blood	Day 1	gene85407 (NKD1)	-0.195932	1.17265	-1.95291	0.0520046	0.186936	-1.9431
RNAseq	Whole Blood	Day 1	gene285908 (LINC00174)	-0.105277	3.7662	-1.95285	0.0520063	0.186936	-1.94308
RNAseq	Whole Blood	Day 1	gene388886 (LRRC75B)	-0.341155	-0.385724	-1.95274	0.0520171	0.186936	-1.94299
RNAseq	Whole Blood	Day 1	gene57553 (MICAL3)	-0.0736372	5.4076	-1.95271	0.0520294	0.186936	-1.94289
RNAseq	Whole Blood	Day 1	gene939 (CD27)	-0.0678159	6.4975	-1.95211	0.0521027	0.187133	-1.94228
RNAseq	Whole Blood	Day 1	gene9045 (RPL14)	0.059257	9.25884	1.95162	0.0521548	0.187244	1.94185
RNAseq	Whole Blood	Day 1	gene221 (ALDH3B1)	0.07341	6.3196	1.95153	0.0521712	0.187244	1.94172
RNAseq	Whole Blood	Day 1	gene4286 (MITF)	0.161352	1.96492	1.95145	0.0521963	0.187265	1.94151
RNAseq	Whole Blood	Day 1	gene91316 (GUSBP11)	-0.0761342	5.6638	-1.95096	0.0522428	0.187265	-1.94113
RNAseq	Whole Blood	Day 1	gene100131176 (WDR86-AS1)	-0.1469	2.16448	-1.9509	0.0522513	0.187265	-1.94106
RNAseq	Whole Blood	Day 1	gene81855 (SFXN3)	0.0535485	5.56306	1.95053	0.0522863	0.187265	1.94077
RNAseq	Whole Blood	Day 1	gene83999 (KREMEN1)	0.126912	5.42441	1.95054	0.0522878	0.187265	1.94076
RNAseq	Whole Blood	Day 1	gene2767 (GNA11)	0.117913	2.84984	1.95054	0.0522892	0.187265	1.94075
RNAseq	Whole Blood	Day 1	gene6234 (RPS28)	0.0719524	8.81046	1.94965	0.0523875	0.187539	1.93994
RNAseq	Whole Blood	Day 1	gene25850 (ZNF345)	-0.114634	2.85053	-1.94935	0.0524163	0.187539	-1.9397
RNAseq	Whole Blood	Day 1	gene5430 (POLR2A)	-0.050548	9.20214	-1.94926	0.0524217	0.187539	-1.93965
RNAseq	Whole Blood	Day 1	gene23352 (UBR4)	-0.0579662	8.45812	-1.94835	0.0525472	0.187867	-1.93862
RNAseq	Whole Blood	Day 1	gene817 (CAMK2D)	0.0840624	5.17363	1.94829	0.0525603	0.187867	1.93852
RNAseq	Whole Blood	Day 1	gene57692 (MAGEE1)	-0.100817	3.00251	-1.9481	0.0525731	0.187867	-1.93841
RNAseq	Whole Blood	Day 1	gene23524 (SRRM2)	-0.0600553	10.7743	-1.94805	0.0525885	0.187867	-1.93829
RNAseq	Whole Blood	Day 1	gene2944 (GSTM1)	0.11586	1.934	1.94791	0.0526072	0.187867	1.93813
RNAseq	Whole Blood	Day 7	gene5414 (SEPTIN4)	0.335404	1.78534	3.03789	0.00264598	0.18804	3.00613
RNAseq	Whole Blood	Day 7	gene6007 (RHD)	0.379564	-0.144372	3.03705	0.00265903	0.18804	3.00463
RNAseq	Whole Blood	Day 7	gene9410 (SNRNP40)	0.0842579	5.33848	3.03472	0.00266683	0.18804	3.00374
RNAseq	Whole Blood	Day 7	gene222166 (MTURN)	0.122815	6.5046	3.03492	0.00267707	0.18804	3.00257
RNAseq	Whole Blood	Day 7	gene28449 (IGHV3-13)	0.904172	-0.0827357	3.03123	0.002698	0.18804	3.0002
RNAseq	Whole Blood	Day 7	gene5829 (PXN)	-0.0555557	9.5571	-3.03115	0.00270318	0.18804	-2.99962
RNAseq	Whole Blood	Day 1	gene4807 (NHLH1)	0.308184	-0.104662	1.94685	0.0526895	0.188055	1.93746
RNAseq	Whole Blood	Day 1	gene4257 (MGST1)	0.140501	3.07226	1.94715	0.0526975	0.188055	1.93739
RNAseq	Whole Blood	Day 1	gene6217 (RPS16)	0.0680496	9.39953	1.94619	0.0528045	0.188339	1.93652
RNAseq	Whole Blood	Day 1	gene57592 (ZNF687)	-0.0426281	6.40996	-1.94608	0.0528146	0.188339	-1.93643
RNAseq	Whole Blood	Day 1	gene7555 (CNBP)	0.0375167	8.55954	1.94597	0.0528336	0.18834	1.93628
RNAseq	Whole Blood	Day 1	gene1026 (CDKN1A)	0.105544	5.00435	1.94581	0.0528725	0.188411	1.93596
RNAseq	Whole Blood	Day 1	gene9209 (LRRFIP2)	0.046708	5.59801	1.94521	0.0529288	0.188545	1.9355
RNAseq	Whole Blood	Day 1	gene26149 (ZNF658)	0.156711	1.32515	1.94459	0.0529817	0.188666	1.93507
RNAseq	Whole Blood	Day 1	gene120071 (LARGE2)	-0.115871	3.28593	-1.94398	0.0530793	0.188946	-1.93428
RNAseq	Whole Blood	Day 1	gene8460 (TPST1)	-0.199578	3.44702	-1.94366	0.0531186	0.189019	-1.93396
RNAseq	Whole Blood	Day 1	gene91647 (ATPAF2)	0.0674229	4.2013	1.9413	0.0534142	0.190004	1.93156
RNAseq	Whole Blood	Day 7	gene4638 (MYLK)	0.196604	4.41325	3.02553	0.00275757	0.190501	2.99354
RNAseq	Whole Blood	Day 1	gene79031 (PDCL3)	0.0781288	4.12897	1.93963	0.0535799	0.190525	1.93022
RNAseq	Whole Blood	Day 1	gene22826 (DNAJC8)	0.0463989	6.4293	1.93905	0.0536765	0.190739	1.92944
RNAseq	Whole Blood	Day 1	gene11176 (BAZ2A)	0.0525766	8.86727	1.93896	0.053687	0.190739	1.92935
RNAseq	Whole Blood	Day 1	gene387119 (CEP85L)	-0.0704951	5.31159	-1.93882	0.0536972	0.190739	-1.92927
RNAseq	Whole Blood	Day 1	gene65982 (ZSCAN18)	-0.0860316	4.90448	-1.9385	0.0537459	0.190845	-1.92888
RNAseq	Whole Blood	Day 1	gene653268 (AGAP7P)	0.109199	3.91346	1.9371	0.0539213	0.191337	1.92747
RNAseq	Whole Blood	Day 1	gene8085 (KMT2D)	-0.0638119	9.23786	-1.93705	0.0539227	0.191337	-1.92746
RNAseq	Whole Blood	Day 1	gene54788 (DNAJB12)	0.0332455	6.37244	1.93655	0.05398	0.191409	1.927
RNAseq	Whole Blood	Day 1	gene4882 (NPR2)	-0.0491961	5.51944	-1.93652	0.0539812	0.191409	-1.92699
RNAseq	Whole Blood	Day 1	gene10147 (SUGP2)	-0.0700249	6.80892	-1.93599	0.054048	0.191578	-1.92645
RNAseq	Whole Blood	Day 1	gene64979 (MRPL36)	0.0936386	3.20705	1.93567	0.0540858	0.191644	1.92615
RNAseq	Whole Blood	Day 1	gene9595 (CYTIP)	-0.0450069	7.93157	-1.93536	0.0541341	0.191747	-1.92576
RNAseq	Whole Blood	Day 1	gene23185 (LARP4B)	0.0386856	6.93407	1.93467	0.0542003	0.191914	1.92523
RNAseq	Whole Blood	Day 28	gene116151 (FAM210B)	0.259629	8.02037	3.46372	0.000633323	0.192178	3.41693
RNAseq	Whole Blood	Day 28	gene257106 (ARHGAP30)	-0.0442986	9.80415	-3.45583	0.000652297	0.192178	-3.40888
RNAseq	Whole Blood	Day 1	gene23224 (SYNE2)	-0.0703497	8.82743	-1.93393	0.0543198	0.192264	-1.92428
RNAseq	Whole Blood	Day 1	gene60672 (MIIP)	0.0594851	5.31293	1.9336	0.0543375	0.192264	1.92414
RNAseq	Whole Blood	Day 1	gene23373 (CRTC1)	-0.0667302	5.65178	-1.93336	0.0543734	0.192323	-1.92385
RNAseq	Whole Blood	Day 1	gene100303453 (TSNAX-DISC1)	0.0689468	5.72296	1.93295	0.0544278	0.192447	1.92342
RNAseq	Whole Blood	Day 1	gene25788 (RAD54B)	-0.1539	1.77171	-1.93259	0.0544685	0.192523	-1.92309
RNAseq	Whole Blood	Day 1	gene5226 (PGD)	-0.0621842	8.65184	-1.93263	0.054493	0.192542	-1.9229
RNAseq	Whole Blood	Day 1	gene11098 (PRSS23)	-0.160713	4.1179	-1.93183	0.0545706	0.192748	-1.92228
RNAseq	Whole Blood	Day 1	gene83648 (FAM167A)	-0.20031	1.17343	-1.93131	0.0546334	0.192902	-1.92178
RNAseq	Whole Blood	Day 1	gene100528018 (ARL2-SNX15)	0.0517536	5.53032	1.9306	0.054727	0.193164	1.92104
RNAseq	Whole Blood	Day 1	gene51092 (SIDT2)	0.0694533	6.73321	1.92982	0.0548243	0.193414	1.92027
RNAseq	Whole Blood	Day 1	gene11083 (DIDO1)	-0.0430931	7.44739	-1.92964	0.0548365	0.193414	-1.92017
RNAseq	Whole Blood	Day 1	gene646214 (LOC646214)	0.323085	-0.699165	1.92937	0.0548794	0.193498	1.91983
RNAseq	Whole Blood	Day 1	gene93589 (CACNA2D4)	0.0870448	3.93926	1.92894	0.0549408	0.193545	1.91934
RNAseq	Whole Blood	Day 1	gene284021 (MILR1)	0.0852126	4.31227	1.92881	0.0549475	0.193545	1.91929
RNAseq	Whole Blood	Day 1	gene51726 (DNAJB11)	0.0664201	5.5906	1.92868	0.0549508	0.193545	1.91926
RNAseq	Whole Blood	Day 1	gene7597 (ZBTB25)	-0.0935812	3.98832	-1.9278	0.0550682	0.193891	-1.91834
RNAseq	Whole Blood	Day 1	gene22888 (UBOX5)	-0.0592052	4.54528	-1.92759	0.0550891	0.193896	-1.91817
RNAseq	Whole Blood	Day 1	gene93974 (ATP5IF1)	-0.0518176	5.97225	-1.92742	0.055112	0.193902	-1.91799
RNAseq	Whole Blood	Day 1	gene50488 (MINK1)	-0.042514	7.92171	-1.92733	0.0551373	0.193902	-1.91779
RNAseq	Whole Blood	Day 1	gene29916 (SNX11)	0.0591521	5.58189	1.92722	0.0551488	0.193902	1.9177
RNAseq	Whole Blood	Day 28	gene64718 (UNKL)	-0.123974	6.23151	-3.43918	0.000689187	0.193921	-3.39385
RNAseq	Whole Blood	Day 28	gene10147 (SUGP2)	-0.122432	6.80892	-3.39484	0.000804423	0.193921	-3.35127
RNAseq	Whole Blood	Day 28	gene79098 (C1orf116)	0.335796	1.21088	3.39207	0.000815587	0.193921	3.34745
RNAseq	Whole Blood	Day 28	gene10098 (TSPAN5)	0.227047	5.44405	3.39016	0.000819359	0.193921	3.34617
RNAseq	Whole Blood	Day 28	gene84901 (NFATC2IP)	-0.0920638	6.52326	-3.38821	0.000822194	0.193921	-3.34521
RNAseq	Whole Blood	Day 28	gene7536 (SF1)	-0.0612874	8.99546	-3.38754	0.000826025	0.193921	-3.34392
RNAseq	Whole Blood	Day 28	gene100507419 (MMP25-AS1)	-0.148523	5.10444	-3.37767	0.000853859	0.193921	-3.33472
RNAseq	Whole Blood	Day 28	gene440345 (NPIPB4)	-0.163641	5.56968	-3.3746	0.000863654	0.193921	-3.33154
RNAseq	Whole Blood	Day 28	gene53917 (RAB24)	-0.112666	7.50809	-3.3731	0.000867173	0.193921	-3.33041
RNAseq	Whole Blood	Day 28	gene55007 (FAM118A)	-0.136503	5.60951	-3.37286	0.000868554	0.193921	-3.32997
RNAseq	Whole Blood	Day 28	gene79829 (NAA40)	-0.110499	4.91188	-3.34562	0.000953248	0.193921	-3.30397
RNAseq	Whole Blood	Day 28	gene199746 (U2AF1L4)	-0.122445	4.76979	-3.34297	0.000962962	0.193921	-3.30113
RNAseq	Whole Blood	Day 28	gene440823 (MIAT)	-0.153066	6.60209	-3.34111	0.00096952	0.193921	-3.29923
RNAseq	Whole Blood	Day 28	gene56172 (ANKH)	0.111553	6.38609	3.34095	0.000970607	0.193921	3.29891
RNAseq	Whole Blood	Day 28	gene84273 (NOA1)	0.0877534	5.14502	3.34017	0.000971664	0.193921	3.29861
RNAseq	Whole Blood	Day 28	gene79841 (AGBL2)	-0.341688	1.03863	-3.31973	0.00104211	0.193921	-3.27891
RNAseq	Whole Blood	Day 28	gene100132247 (NPIPB5)	-0.16027	5.66048	-3.31955	0.00104444	0.193921	-3.27827
RNAseq	Whole Blood	Day 28	gene100533496 (TVP23C-CDRT4)	-0.18848	3.15266	-3.30677	0.00108886	0.193921	-3.2665
RNAseq	Whole Blood	Day 28	gene6886 (TAL1)	0.187006	5.16046	3.30645	0.00109601	0.193921	3.26465
RNAseq	Whole Blood	Day 28	gene100506714 (NUP50-DT)	-0.150129	4.19295	-3.30458	0.00109863	0.193921	-3.26397
RNAseq	Whole Blood	Day 28	gene8667 (EIF3H)	0.076717	7.8589	3.29625	0.00112929	0.193921	3.25616
RNAseq	Whole Blood	Day 28	gene79958 (DENND1C)	-0.0718162	7.5851	-3.28797	0.00116636	0.193921	-3.24698
RNAseq	Whole Blood	Day 28	gene7145 (TNS1)	0.288773	6.90939	3.27816	0.0012034	0.193921	3.23807
RNAseq	Whole Blood	Day 28	gene1063 (CENPF)	-0.240711	2.59248	-3.27678	0.00120611	0.193921	-3.23743
RNAseq	Whole Blood	Day 28	gene102724814 (LOC102724814)	-0.17036	4.44968	-3.27	0.00123469	0.193921	-3.23074
RNAseq	Whole Blood	Day 28	gene64599 (GIGYF1)	-0.0809202	7.74654	-3.26967	0.00123976	0.193921	-3.22957
RNAseq	Whole Blood	Day 28	gene1374 (CPT1A)	0.322498	7.04174	3.2684	0.00124285	0.193921	3.22886
RNAseq	Whole Blood	Day 28	gene6837 (MED22)	-0.0782144	5.8191	-3.25184	0.00131233	0.193921	-3.21327
RNAseq	Whole Blood	Day 28	gene4130 (MAP1A)	0.18393	4.15761	3.25139	0.00131792	0.193921	3.21205
RNAseq	Whole Blood	Day 28	gene6521 (SLC4A1)	0.345529	9.04255	3.24372	0.00135166	0.193921	3.20478
RNAseq	Whole Blood	Day 28	gene388931 (MFSD2B)	0.276294	2.86316	3.24336	0.00135583	0.193921	3.20389
RNAseq	Whole Blood	Day 28	gene63910 (SLC17A9)	-0.178408	3.73239	-3.24111	0.00136026	0.193921	-3.20295
RNAseq	Whole Blood	Day 28	gene283899 (INO80E)	-0.104037	6.29633	-3.2411	0.00136265	0.193921	-3.20245
RNAseq	Whole Blood	Day 28	gene11129 (CLASRP)	-0.0924464	6.87403	-3.23913	0.00137314	0.193921	-3.20024
RNAseq	Whole Blood	Day 28	gene83637 (ZMIZ2)	-0.0950803	7.32413	-3.22855	0.00142069	0.193921	-3.19041
RNAseq	Whole Blood	Day 28	gene7292 (TNFSF4)	0.202039	3.16554	3.22386	0.00144344	0.193921	3.18582
RNAseq	Whole Blood	Day 28	gene6138 (RPL15)	0.0959437	9.52797	3.22019	0.00146066	0.193921	3.18239
RNAseq	Whole Blood	Day 28	gene100505696 (SH3BP5-AS1)	-0.146529	5.00936	-3.21651	0.00147749	0.193921	-3.17907
RNAseq	Whole Blood	Day 28	gene100130890 (TSTD3)	0.388753	-0.03543	3.21477	0.00148853	0.193921	3.17691
RNAseq	Whole Blood	Day 28	gene6237 (RRAS)	0.154376	4.13831	3.21412	0.00149407	0.193921	3.17583
RNAseq	Whole Blood	Day 28	gene338657 (CCDC84)	-0.142512	4.56392	-3.21	0.0015115	0.193921	-3.17247
RNAseq	Whole Blood	Day 28	gene598 (BCL2L1)	0.266494	8.97747	3.20885	0.00151831	0.193921	3.17116
RNAseq	Whole Blood	Day 28	gene728448 (PPIEL)	-0.191467	3.06565	-3.20761	0.00152262	0.193921	-3.17034
RNAseq	Whole Blood	Day 28	gene23381 (SMG5)	-0.0719885	7.01955	-3.20323	0.00154507	0.193921	-3.16608
RNAseq	Whole Blood	Day 28	gene125875 (CLDND2)	-0.306482	2.99939	-3.20271	0.00154711	0.193921	-3.1657
RNAseq	Whole Blood	Day 28	gene643866 (CBLN3)	-0.269419	1.42679	-3.19981	0.00156515	0.193921	-3.16232
RNAseq	Whole Blood	Day 28	gene115703 (ARHGAP33)	-0.15362	3.9875	-3.19892	0.0015681	0.193921	-3.16178
RNAseq	Whole Blood	Day 7	gene84893 (FBH1)	0.0621964	6.50031	3.01639	0.00283249	0.194021	2.98536
RNAseq	Whole Blood	Day 7	gene10961 (ERP29)	0.0823831	7.6305	3.01337	0.00286232	0.194021	2.98215
RNAseq	Whole Blood	Day 7	gene55602 (CDKN2AIP)	0.090465	4.80992	3.01242	0.00286664	0.194021	2.98169
RNAseq	Whole Blood	Day 1	gene79758 (DHRS12)	0.0806611	4.62026	1.92639	0.0552439	0.194168	1.91695
RNAseq	Whole Blood	Day 1	gene51716 (CES1P1)	0.400804	-1.7958	1.92593	0.0553167	0.194336	1.91638
RNAseq	Whole Blood	Day 1	gene4773 (NFATC2)	-0.0648933	7.10011	-1.92555	0.0553521	0.194336	-1.9161
RNAseq	Whole Blood	Day 1	gene54948 (MRPL16)	0.0703449	4.51462	1.92529	0.0553683	0.194336	1.91597
RNAseq	Whole Blood	Day 1	gene566 (AZU1)	-0.297386	0.948939	-1.92537	0.0553759	0.194336	-1.91592
RNAseq	Whole Blood	Day 1	gene339005 (WHAMMP3)	-0.113435	3.04575	-1.92542	0.0553887	0.194336	-1.91581
RNAseq	Whole Blood	Day 1	gene2717 (GLA)	0.0729073	4.20196	1.92438	0.0555188	0.19466	1.91479
RNAseq	Whole Blood	Day 1	gene440275 (EIF2AK4)	0.0573887	5.28201	1.92408	0.0555511	0.19466	1.91454
RNAseq	Whole Blood	Day 1	gene11332 (ACOT7)	0.1286	2.78649	1.92392	0.0555522	0.19466	1.91453
RNAseq	Whole Blood	Day 1	gene55125 (CEP192)	-0.0569928	5.50257	-1.92388	0.0555609	0.19466	-1.91446
RNAseq	Whole Blood	Day 1	gene6185 (RPN2)	0.0500692	7.2907	1.92353	0.0556101	0.19466	1.91408
RNAseq	Whole Blood	Day 1	gene64072 (CDH23)	-0.0749835	5.76379	-1.9235	0.0556159	0.19466	-1.91403
RNAseq	Whole Blood	Day 1	gene28935 (IGKV1-27)	-0.367638	2.28263	-1.92357	0.0556173	0.19466	-1.91402
RNAseq	Whole Blood	Day 1	gene22796 (COG2)	0.058308	4.87036	1.92308	0.0556482	0.194701	1.91378
RNAseq	Whole Blood	Day 1	gene55316 (RSAD1)	-0.0576361	5.26054	-1.92239	0.0557534	0.195	-1.91296
RNAseq	Whole Blood	Day 1	gene4943 (TBC1D25)	-0.0525437	5.41636	-1.92222	0.0557881	0.195054	-1.91269
RNAseq	Whole Blood	Day 1	gene55129 (ANO10)	-0.0772294	4.13072	-1.92187	0.0558108	0.195065	-1.91251
RNAseq	Whole Blood	Day 1	gene79956 (ERMP1)	-0.0727868	4.79731	-1.92157	0.0558627	0.195179	-1.9121
RNAseq	Whole Blood	Day 1	gene10666 (CD226)	-0.0785321	5.24327	-1.92134	0.0558873	0.195182	-1.91191
RNAseq	Whole Blood	Day 1	gene83982 (IFI27L2)	0.0959551	3.43645	1.92105	0.055915	0.195182	1.9117
RNAseq	Whole Blood	Day 1	gene154664 (ABCA13)	-0.281298	0.684736	-1.92105	0.0559222	0.195182	-1.91164
RNAseq	Whole Blood	Day 1	gene283385 (MORN3)	-0.144909	2.26816	-1.92066	0.055972	0.195288	-1.91125
RNAseq	Whole Blood	Day 1	gene51329 (ARL6IP4)	0.0496944	6.94159	1.92021	0.056029	0.195375	1.91081
RNAseq	Whole Blood	Day 1	gene3673 (ITGA2)	-0.273485	-0.0197899	-1.92018	0.056036	0.195375	-1.91076
RNAseq	Whole Blood	Day 1	gene64782 (AEN)	0.0659801	4.36595	1.91962	0.0560908	0.195498	1.91033
RNAseq	Whole Blood	Day 1	gene84440 (RAB11FIP4)	0.041598	7.3137	1.91927	0.0561507	0.195639	1.90986
RNAseq	Whole Blood	Day 1	gene152007 (GLIPR2)	0.0435895	8.10707	1.91891	0.056199	0.195739	1.90949
RNAseq	Whole Blood	Day 7	gene4900 (NRGN)	0.165713	9.06479	3.00818	0.0029138	0.195889	2.97669
RNAseq	Whole Blood	Day 1	gene285598 (ARL10)	-0.142963	2.31233	-1.91773	0.0563274	0.196118	-1.90849
RNAseq	Whole Blood	Day 1	gene23787 (MTCH1)	0.035411	7.24149	1.9173	0.0563995	0.196216	1.90794
RNAseq	Whole Blood	Day 1	gene929 (CD14)	0.0846859	8.49833	1.91732	0.056404	0.196216	1.9079
RNAseq	Whole Blood	Day 1	gene9654 (TTLL4)	-0.0711523	5.54871	-1.91716	0.0564144	0.196216	-1.90782
RNAseq	Whole Blood	Day 1	gene3561 (IL2RG)	0.0374251	8.81075	1.91647	0.0565042	0.196301	1.90713
RNAseq	Whole Blood	Day 1	gene201633 (TIGIT)	-0.0796464	5.06554	-1.91642	0.0565112	0.196301	-1.90707
RNAseq	Whole Blood	Day 1	gene10527 (IPO7)	0.0546872	6.28514	1.91622	0.0565331	0.196301	1.9069
RNAseq	Whole Blood	Day 1	gene11278 (KLF12)	-0.0592739	6.16907	-1.91604	0.0565624	0.196301	-1.90668
RNAseq	Whole Blood	Day 1	gene79632 (FAM184A)	0.169754	0.915535	1.91604	0.0565735	0.196301	1.90659
RNAseq	Whole Blood	Day 1	gene56937 (PMEPA1)	-0.132178	2.69329	-1.91589	0.056583	0.196301	-1.90652
RNAseq	Whole Blood	Day 1	gene80201 (HKDC1)	0.110137	3.01214	1.91573	0.0566062	0.196301	1.90634
RNAseq	Whole Blood	Day 1	gene387066 (SNHG5)	0.0902281	5.08529	1.91569	0.0566085	0.196301	1.90632
RNAseq	Whole Blood	Day 1	gene84307 (ZNF397)	-0.0635291	5.03965	-1.91563	0.0566151	0.196301	-1.90627
RNAseq	Whole Blood	Day 1	gene5321 (PLA2G4A)	0.136743	2.47878	1.9153	0.0566368	0.196308	1.9061
RNAseq	Whole Blood	Day 1	gene105373984 (LINC01918)	-0.571545	-2.54522	-1.9144	0.0567504	0.196595	-1.90523
RNAseq	Whole Blood	Day 1	gene1020 (CDK5)	0.105425	3.10234	1.91435	0.056777	0.196595	1.90502
RNAseq	Whole Blood	Day 1	gene51439 (FAM8A1)	0.08576	6.53969	1.91431	0.0567785	0.196595	1.90501
RNAseq	Whole Blood	Day 1	gene54549 (SDK2)	-0.111275	3.7523	-1.91366	0.0568661	0.196831	-1.90434
RNAseq	Whole Blood	Day 1	gene2395 (FXN)	0.0819446	3.60467	1.91356	0.0568892	0.196843	1.90416
RNAseq	Whole Blood	Day 1	gene9651 (PLCH2)	-0.111411	3.64747	-1.91312	0.056933	0.196861	-1.90383
RNAseq	Whole Blood	Day 1	gene283209 (PGM2L1)	-0.0950108	3.85661	-1.91318	0.0569373	0.196861	-1.90379
RNAseq	Whole Blood	Day 1	gene101929559 (LINC00211)	-0.177676	2.0863	-1.91299	0.0569536	0.196861	-1.90367
RNAseq	Whole Blood	Day 1	gene1656 (DDX6)	-0.0405119	8.53184	-1.91209	0.0570694	0.197194	-1.90278
RNAseq	Whole Blood	Day 1	gene11064 (CNTRL)	0.0515239	7.26134	1.91069	0.0572543	0.19766	1.90136
RNAseq	Whole Blood	Day 1	gene21 (ABCA3)	-0.0893871	3.61353	-1.91059	0.0572562	0.19766	-1.90135
RNAseq	Whole Blood	Day 1	gene27348 (TOR1B)	0.0640495	5.51129	1.91056	0.0572637	0.19766	1.90129
RNAseq	Whole Blood	Day 1	gene55699 (IARS2)	0.0501695	6.15713	1.9102	0.0573048	0.197734	1.90098
RNAseq	Whole Blood	Day 1	gene91181 (NUP210L)	-0.368485	-2.16314	-1.90955	0.0573701	0.197844	-1.90048
RNAseq	Whole Blood	Day 1	gene56971 (CEACAM19)	-0.14465	1.94738	-1.90959	0.0573885	0.197844	-1.90034
RNAseq	Whole Blood	Day 1	gene100529097 (RPL36A-HNRNPH2)	0.0402598	9.06944	1.90949	0.0573967	0.197844	1.90028
RNAseq	Whole Blood	Day 1	gene5837 (PYGM)	-0.091325	3.73753	-1.90929	0.0574156	0.197844	-1.90013
RNAseq	Whole Blood	Day 1	gene84271 (POLDIP3)	0.035456	7.11556	1.90862	0.0575191	0.198132	1.89934
RNAseq	Whole Blood	Day 1	gene79890 (RIN3)	-0.0434944	8.49991	-1.90727	0.0576998	0.198687	-1.89797
RNAseq	Whole Blood	Day 1	gene2907 (GRINA)	0.0696369	8.05867	1.90702	0.0577332	0.198733	1.89772
RNAseq	Whole Blood	Day 1	gene28876 (IGKV3D-11)	-0.415034	1.10173	-1.90555	0.0579138	0.199286	-1.89635
RNAseq	Whole Blood	Day 1	gene22838 (RNF44)	-0.045151	8.58712	-1.90488	0.0579927	0.199489	-1.89575
RNAseq	Whole Blood	Day 1	gene55540 (IL17RB)	-0.442756	-1.38485	-1.9048	0.0580146	0.199496	-1.89559
RNAseq	Whole Blood	Day 7	gene476 (ATP1A1)	0.0707952	8.60251	2.99954	0.00298812	0.199547	2.96896
RNAseq	Whole Blood	Day 1	gene23556 (PIGN)	0.0838448	3.63279	1.90429	0.058076	0.199639	1.89512
RNAseq	Whole Blood	Day 1	gene54617 (INO80)	0.0451658	6.28539	1.90333	0.0581944	0.19992	1.89423
RNAseq	Whole Blood	Day 1	gene79974 (CPED1)	0.146705	2.72887	1.90331	0.0582118	0.19992	1.8941
RNAseq	Whole Blood	Day 1	gene51231 (VRK3)	-0.0414917	6.08397	-1.90327	0.0582176	0.19992	-1.89406
RNAseq	Whole Blood	Day 1	gene2212 (FCGR2A)	0.0512734	9.76237	1.90311	0.0582391	0.199925	1.89389
RNAseq	Whole Blood	Day 1	gene7417 (VDAC2)	0.0554167	5.41235	1.90268	0.0582826	0.200006	1.89357
RNAseq	Whole Blood	Day 1	gene1717 (DHCR7)	-0.0983736	3.25481	-1.90187	0.058376	0.200258	-1.89286
RNAseq	Whole Blood	Day 1	gene386758 (ZNF582-AS1)	-0.192896	0.58787	-1.90149	0.0584507	0.200364	-1.8923
RNAseq	Whole Blood	Day 1	gene1476 (CSTB)	0.0466924	6.4201	1.90149	0.0584516	0.200364	1.8923
RNAseq	Whole Blood	Day 1	gene6169 (RPL38)	0.0580755	8.55151	1.90137	0.058467	0.200364	1.89218
RNAseq	Whole Blood	Day 1	gene6813 (STXBP2)	0.030169	8.51338	1.90092	0.058525	0.2004	1.89174
RNAseq	Whole Blood	Day 1	gene23450 (SF3B3)	0.0467333	7.31092	1.90071	0.0585386	0.2004	1.89164
RNAseq	Whole Blood	Day 1	gene4240 (MFGE8)	-0.0960231	3.91219	-1.90062	0.0585499	0.2004	-1.89156
RNAseq	Whole Blood	Day 1	gene10894 (LYVE1)	-0.274607	-0.0638482	-1.90028	0.0585653	0.2004	-1.89144
RNAseq	Whole Blood	Day 1	gene11240 (PADI2)	-0.0578591	7.91199	-1.90052	0.0585777	0.2004	-1.89135
RNAseq	Whole Blood	Day 1	gene152687 (ZNF595)	-0.100756	3.14844	-1.90024	0.0586151	0.200437	-1.89107
RNAseq	Whole Blood	Day 1	gene90139 (TSPAN18)	-0.0834655	5.47844	-1.90002	0.0586436	0.200437	-1.89086
RNAseq	Whole Blood	Day 1	gene9107 (MTMR6)	-0.0596179	5.39728	-1.89993	0.0586484	0.200437	-1.89082
RNAseq	Whole Blood	Day 1	gene9159 (PCSK7)	-0.0441119	7.12863	-1.8995	0.0587307	0.200595	-1.8902
RNAseq	Whole Blood	Day 1	gene730102 (CRYZL2P)	0.148351	2.01289	1.89947	0.0587346	0.200595	1.89017
RNAseq	Whole Blood	Day 28	gene80127 (BBOF1)	0.230038	3.91309	3.18519	0.0016421	0.200596	3.14832
RNAseq	Whole Blood	Day 1	gene6196 (RPS6KA2)	0.0930703	3.87779	1.89898	0.0587769	0.200671	1.88986
RNAseq	Whole Blood	Day 1	gene22891 (ZNF365)	-0.211684	0.761755	-1.89879	0.0588062	0.200687	-1.88964
RNAseq	Whole Blood	Day 1	gene102465436 (MIR6728)	0.166947	1.477	1.89867	0.0588313	0.200687	1.88945
RNAseq	Whole Blood	Day 1	gene6002 (RGS12)	0.0860096	3.78735	1.89851	0.0588419	0.200687	1.88937
RNAseq	Whole Blood	Day 1	gene10606 (PAICS)	0.0587835	4.94258	1.89781	0.0589324	0.200928	1.8887
RNAseq	Whole Blood	Day 1	gene283174 (MIR4697HG)	-0.11367	3.38596	-1.89692	0.0590406	0.201145	-1.88789
RNAseq	Whole Blood	Day 1	gene83541 (FAM110A)	0.0672547	6.12294	1.89704	0.0590514	0.201145	1.88781
RNAseq	Whole Blood	Day 1	gene3507 (IGHM)	-0.12163	8.35978	-1.89688	0.0590639	0.201145	-1.88772
RNAseq	Whole Blood	Day 1	gene126375 (ZNF792)	-0.0823164	3.76226	-1.8966	0.0590764	0.201145	-1.88762
RNAseq	Whole Blood	Day 1	gene79738 (BBS10)	0.110545	3.20315	1.89649	0.0591318	0.201265	1.88721
RNAseq	Whole Blood	Day 1	gene54436 (SH3TC1)	0.0901531	6.17673	1.89608	0.0591692	0.201324	1.88693
RNAseq	Whole Blood	Day 1	gene114882 (OSBPL8)	-0.0595293	7.39734	-1.89494	0.0593219	0.201775	-1.8858
RNAseq	Whole Blood	Day 1	gene57701 (NCKAP5L)	0.0631559	5.66151	1.89457	0.0593796	0.201815	1.88537
RNAseq	Whole Blood	Day 1	gene5515 (PPP2CA)	0.0436104	6.8546	1.89447	0.0593937	0.201815	1.88527
RNAseq	Whole Blood	Day 1	gene689 (BTF3)	0.0525355	8.70196	1.8944	0.0593942	0.201815	1.88526
RNAseq	Whole Blood	Day 1	gene644050 (LINC01529)	0.532845	-2.27642	1.89347	0.0595072	0.202023	1.88443
RNAseq	Whole Blood	Day 1	gene9445 (ITM2B)	0.0738452	10.3404	1.89338	0.059515	0.202023	1.88437
RNAseq	Whole Blood	Day 1	gene6176 (RPLP1)	0.0808625	10.197	1.8935	0.0595159	0.202023	1.88436
RNAseq	Whole Blood	Day 1	gene285368 (PRRT3)	-0.100078	2.86882	-1.89316	0.0595446	0.202052	-1.88415
RNAseq	Whole Blood	Day 1	gene105376114 (LOC105376114)	-0.282606	-0.153488	-1.89268	0.0596129	0.202216	-1.88365
RNAseq	Whole Blood	Day 1	gene5924 (RASGRF2)	-0.0722181	4.67885	-1.8904	0.0599174	0.203066	-1.8814
RNAseq	Whole Blood	Day 1	gene55187 (VPS13D)	-0.0561376	7.17786	-1.89027	0.0599189	0.203066	-1.88139
RNAseq	Whole Blood	Day 1	gene4524 (MTHFR)	0.0546992	6.26502	1.89039	0.0599245	0.203066	1.88135
RNAseq	Whole Blood	Day 1	gene10152 (ABI2)	-0.0635275	4.43012	-1.88992	0.0599848	0.203202	-1.88091
RNAseq	Whole Blood	Day 1	gene9684 (LRRC14)	-0.057909	5.09352	-1.88907	0.0600893	0.20339	-1.88014
RNAseq	Whole Blood	Day 1	gene4591 (TRIM37)	0.0581772	4.3321	1.88912	0.0600911	0.20339	1.88012
RNAseq	Whole Blood	Day 1	gene6249 (CLIP1)	-0.0368146	6.94815	-1.889	0.0601013	0.20339	-1.88005
RNAseq	Whole Blood	Day 1	gene3568 (IL5RA)	0.174885	4.12166	1.88876	0.0601465	0.203474	1.87972
RNAseq	Whole Blood	Day 1	gene65125 (WNK1)	-0.0615827	9.23257	-1.88855	0.0601849	0.203535	-1.87944
RNAseq	Whole Blood	Day 1	gene26750 (RPS6KC1)	0.0668044	4.34413	1.88754	0.0602905	0.203796	1.87866
RNAseq	Whole Blood	Day 1	gene25906 (ANAPC15)	0.0708435	4.51007	1.88765	0.0603026	0.203796	1.87857
RNAseq	Whole Blood	Day 1	gene9221 (NOLC1)	0.0520842	6.52043	1.88677	0.0603717	0.203961	1.87807
RNAseq	Whole Blood	Day 28	gene5494 (PPM1A)	0.12591	7.39233	3.17514	0.00169846	0.204009	3.13845
RNAseq	Whole Blood	Day 28	gene5087 (PBX1)	0.206829	3.64779	3.17191	0.00171728	0.204009	3.13522
RNAseq	Whole Blood	Day 28	gene28626 (TRBJ2-3)	-0.345364	0.450267	-3.15842	0.00179324	0.204009	-3.1225
RNAseq	Whole Blood	Day 28	gene11078 (TRIOBP)	-0.0760014	7.19299	-3.15547	0.00180963	0.204009	-3.11982
RNAseq	Whole Blood	Day 28	gene100820829 (MYZAP)	0.202828	3.16503	3.14642	0.00186487	0.204009	3.11095
RNAseq	Whole Blood	Day 28	gene343171 (OR2W3)	0.33189	4.98621	3.14468	0.00188593	0.204009	3.10763
RNAseq	Whole Blood	Day 28	gene677843 (SNORA77)	0.627017	-1.24253	3.14257	0.00189036	0.204009	3.10694
RNAseq	Whole Blood	Day 28	gene6768 (ST14)	0.196925	5.49816	3.14168	0.0018935	0.204009	3.10645
RNAseq	Whole Blood	Day 28	gene4117 (MAK)	0.211794	3.67281	3.14124	0.00189605	0.204009	3.10605
RNAseq	Whole Blood	Day 28	gene3030 (HADHA)	0.0692441	7.87578	3.14005	0.00190335	0.204009	3.10491
RNAseq	Whole Blood	Day 28	gene1026 (CDKN1A)	0.169192	5.00435	3.13905	0.0019125	0.204009	3.10349
RNAseq	Whole Blood	Day 28	gene10200 (MPHOSPH6)	-0.187252	3.08355	-3.13278	0.00194956	0.204009	-3.09781
RNAseq	Whole Blood	Day 28	gene27090 (ST6GALNAC4)	0.192581	5.51467	3.13179	0.00195774	0.204009	3.09657
RNAseq	Whole Blood	Day 28	gene126075 (CCDC159)	-0.114909	5.14826	-3.13089	0.00196103	0.204009	-3.09607
RNAseq	Whole Blood	Day 28	gene2815 (GP9)	0.214015	4.21586	3.1283	0.00198072	0.204009	3.09311
RNAseq	Whole Blood	Day 28	gene441733 (PRKXP1)	-0.131988	4.78536	-3.12086	0.00202694	0.204009	-3.08626
RNAseq	Whole Blood	Day 28	gene8357 (H3C10)	0.199677	3.65115	3.11942	0.00203616	0.204009	3.08491
RNAseq	Whole Blood	Day 28	gene1454 (CSNK1E)	-0.0944724	5.36466	-3.1185	0.00204095	0.204009	-3.08421
RNAseq	Whole Blood	Day 28	gene8131 (NPRL3)	0.169878	7.62846	3.11618	0.00205867	0.204009	3.08164
RNAseq	Whole Blood	Day 28	gene81894 (SLC25A28)	-0.115519	5.53348	-3.11259	0.0020856	0.204009	-3.07776
RNAseq	Whole Blood	Day 28	gene3042 (HBM)	0.318761	5.35631	3.1091	0.00210699	0.204009	3.07472
RNAseq	Whole Blood	Day 28	gene284040 (CDRT4)	-0.193846	2.96908	-3.10693	0.00211809	0.204009	-3.07315
RNAseq	Whole Blood	Day 1	gene26297 (SERGEF)	0.0802679	3.59929	1.88638	0.0604605	0.204148	1.87742
RNAseq	Whole Blood	Day 1	gene440456 (PLEKHM1P1)	-0.0698577	5.8568	-1.88635	0.060468	0.204148	-1.87737
RNAseq	Whole Blood	Day 1	gene9807 (IP6K1)	-0.0333566	6.97504	-1.88612	0.0605068	0.20421	-1.87708
RNAseq	Whole Blood	Day 1	gene101927153 (LINC02207)	-0.177765	1.01701	-1.88534	0.0606038	0.204469	-1.87638
RNAseq	Whole Blood	Day 1	gene399761 (BMS1P1)	-0.211953	0.673627	-1.88486	0.0606654	0.204608	-1.87593
RNAseq	Whole Blood	Day 1	gene10238 (DCAF7)	0.0414965	7.68891	1.8846	0.0607032	0.204667	1.87565
RNAseq	Whole Blood	Day 1	gene654816 (NCF1B)	0.0721313	7.44715	1.88329	0.0608852	0.205211	1.87433
RNAseq	Whole Blood	Day 1	gene148229 (ATP8B3)	0.128792	2.17506	1.88197	0.0610546	0.205713	1.8731
RNAseq	Whole Blood	Day 7	gene3848 (KRT1)	0.367629	4.81587	2.98594	0.00312389	0.206179	2.95528
RNAseq	Whole Blood	Day 7	gene23762 (OSBP2)	0.304729	5.72494	2.98571	0.0031286	0.206179	2.95481
RNAseq	Whole Blood	Day 7	gene5037 (PEBP1)	0.0954506	6.30282	2.98239	0.00315296	0.206426	2.95242
RNAseq	Whole Blood	Day 1	gene55920 (RCC2)	0.0488116	7.16913	1.88014	0.0613154	0.206455	1.87121
RNAseq	Whole Blood	Day 1	gene57864 (SLC46A2)	0.116988	3.97276	1.88015	0.0613202	0.206455	1.87118
RNAseq	Whole Blood	Day 1	gene340533 (NEXMIF)	-0.286269	-0.13478	-1.88	0.061344	0.206455	-1.87101
RNAseq	Whole Blood	Day 1	gene100507419 (MMP25-AS1)	-0.0830088	5.10444	-1.87978	0.0613574	0.206455	-1.87091
RNAseq	Whole Blood	Day 1	gene9871 (SEC24D)	0.064898	5.59952	1.87921	0.0614311	0.206586	1.87038
RNAseq	Whole Blood	Day 1	gene7323 (UBE2D3)	0.059541	8.58807	1.87926	0.0614376	0.206586	1.87033
RNAseq	Whole Blood	Day 1	gene57732 (ZFYVE28)	-0.0757799	4.56719	-1.87895	0.0614721	0.206624	-1.87008
RNAseq	Whole Blood	Day 1	gene283876 (LINC00921)	-0.0772272	4.40104	-1.87877	0.0614978	0.206624	-1.8699
RNAseq	Whole Blood	Day 1	gene51444 (RNF138)	0.0765195	4.82441	1.87841	0.0615167	0.206624	1.86976
RNAseq	Whole Blood	Day 1	gene5727 (PTCH1)	-0.090648	4.93296	-1.87855	0.0615315	0.206624	-1.86966
RNAseq	Whole Blood	Day 1	gene23040 (MYT1L)	-0.390846	-3.27483	-1.8776	0.0616539	0.206966	-1.86878
RNAseq	Whole Blood	Day 1	gene57801 (HES4)	0.231445	1.81265	1.8771	0.0617268	0.207117	1.86825
RNAseq	Whole Blood	Day 1	gene260429 (PRSS33)	0.221925	3.88398	1.87709	0.0617402	0.207117	1.86816
RNAseq	Whole Blood	Day 1	gene79912 (PYROXD1)	0.0926464	3.79986	1.87656	0.0617996	0.207227	1.86773
RNAseq	Whole Blood	Day 1	gene3326 (HSP90AB1)	0.0727085	8.85482	1.8763	0.0618144	0.207227	1.86762
RNAseq	Whole Blood	Day 1	gene101928290 (PLBD1-AS1)	-0.153905	1.59202	-1.87577	0.0619058	0.207351	-1.86697
RNAseq	Whole Blood	Day 1	gene100533105 (C8orf44-SGK3)	0.0628161	4.98832	1.87563	0.0619305	0.207351	1.86679
RNAseq	Whole Blood	Day 1	gene23246 (BOP1)	0.0710709	4.80893	1.87557	0.0619306	0.207351	1.86679
RNAseq	Whole Blood	Day 1	gene51386 (EIF3L)	0.0516293	8.57139	1.8756	0.0619342	0.207351	1.86677
RNAseq	Whole Blood	Day 1	gene9265 (CYTH3)	-0.0684954	4.48451	-1.87542	0.0619817	0.207372	-1.86643
RNAseq	Whole Blood	Day 1	gene441733 (PRKXP1)	-0.0801181	4.78536	-1.87514	0.0620031	0.207372	-1.86627
RNAseq	Whole Blood	Day 1	gene202018 (TAPT1)	-0.063536	4.59705	-1.87502	0.0620229	0.207372	-1.86613
RNAseq	Whole Blood	Day 1	gene57337 (SENP7)	-0.0676179	5.3192	-1.8749	0.0620231	0.207372	-1.86613
RNAseq	Whole Blood	Day 1	gene100506585 (LOC100506585)	-0.14278	3.98969	-1.87474	0.0620589	0.207422	-1.86587
RNAseq	Whole Blood	Day 1	gene6415 (SELENOW)	0.0663243	5.10434	1.87403	0.062154	0.207671	1.8652
RNAseq	Whole Blood	Day 7	gene2235 (FECH)	0.234837	5.73753	2.97894	0.00319375	0.207739	2.94845
RNAseq	Whole Blood	Day 1	gene144100 (PLEKHA7)	-0.145514	2.10444	-1.87353	0.0622179	0.207748	-1.86474
RNAseq	Whole Blood	Day 1	gene84301 (DDI2)	-0.0918907	4.15626	-1.87358	0.0622185	0.207748	-1.86474
RNAseq	Whole Blood	Day 1	gene23649 (POLA2)	0.0706879	4.21334	1.87324	0.0622605	0.207753	1.86444
RNAseq	Whole Blood	Day 1	gene9121 (SLC16A5)	-0.0593913	5.79786	-1.87322	0.0622617	0.207753	-1.86443
RNAseq	Whole Blood	Day 1	gene9697 (TRAM2)	-0.0791706	5.25538	-1.87273	0.0623271	0.207902	-1.86396
RNAseq	Whole Blood	Day 1	gene79142 (PHF23)	0.0465984	6.01818	1.8727	0.062353	0.207919	1.86378
RNAseq	Whole Blood	Day 1	gene3422 (IDI1)	0.0674141	5.52238	1.87238	0.0623987	0.208003	1.86345
RNAseq	Whole Blood	Day 7	gene55755 (CDK5RAP2)	0.0689582	6.10539	2.97382	0.00323711	0.208223	2.94428
RNAseq	Whole Blood	Day 7	gene6638 (SNRPN)	0.0670463	6.62327	2.9738	0.00324277	0.208223	2.94374
RNAseq	Whole Blood	Day 1	gene93663 (ARHGAP18)	0.0722647	4.46786	1.87162	0.0625043	0.208251	1.8627
RNAseq	Whole Blood	Day 1	gene2948 (GSTM4)	0.0926978	3.74033	1.87137	0.0625261	0.208251	1.86255
RNAseq	Whole Blood	Day 1	gene2730 (GCLM)	-0.0780097	3.99036	-1.87124	0.0625377	0.208251	-1.86246
RNAseq	Whole Blood	Day 1	gene87 (ACTN1)	-0.0431016	9.1144	-1.87112	0.0625565	0.208251	-1.86233
RNAseq	Whole Blood	Day 1	gene23480 (SEC61G)	0.0972011	3.5059	1.87063	0.0625989	0.208255	1.86203
RNAseq	Whole Blood	Day 1	gene28707 (TRAJ48)	-0.225849	0.521717	-1.87067	0.0625992	0.208255	-1.86203
RNAseq	Whole Blood	Day 1	gene2672 (GFI1)	-0.0928476	4.24856	-1.87069	0.0626217	0.208261	-1.86187
RNAseq	Whole Blood	Day 1	gene7128 (TNFAIP3)	0.0883526	6.77234	1.8688	0.0628708	0.20902	1.8601
RNAseq	Whole Blood	Day 1	gene22861 (NLRP1)	-0.055675	9.07814	-1.86862	0.0629011	0.209051	-1.85989
RNAseq	Whole Blood	Day 1	gene79066 (METTL16)	0.0551447	5.366	1.86775	0.0630189	0.209373	1.85906
RNAseq	Whole Blood	Day 7	gene8926 (SNURF)	0.0668891	6.62345	2.9666	0.00331692	0.209414	2.93673
RNAseq	Whole Blood	Day 7	gene79180 (EFHD2)	-0.0760439	9.90167	-2.96546	0.00332867	0.209414	-2.93563
RNAseq	Whole Blood	Day 7	gene28751 (TRAJ4)	0.305553	0.496922	2.96367	0.00334468	0.209414	2.93414
RNAseq	Whole Blood	Day 7	gene5125 (PCSK5)	0.150977	3.84752	2.96204	0.00336692	0.209414	2.93209
RNAseq	Whole Blood	Day 7	gene28941 (IGKV1-9)	0.567353	2.61298	2.96197	0.00336926	0.209414	2.93187
RNAseq	Whole Blood	Day 7	gene30845 (EHD3)	0.148233	4.99174	2.95667	0.00342281	0.209414	2.92697
RNAseq	Whole Blood	Day 7	gene51460 (SFMBT1)	0.0981271	4.75366	2.95356	0.00345344	0.209414	2.9242
RNAseq	Whole Blood	Day 7	gene8761 (PABPC4)	0.0737426	7.2558	2.95321	0.00345893	0.209414	2.9237
RNAseq	Whole Blood	Day 7	gene28949 (IGKJ2)	0.422876	3.86965	2.95068	0.00348359	0.209414	2.92149
RNAseq	Whole Blood	Day 7	gene28477 (IGHJ4)	0.52577	1.48598	2.94893	0.00350558	0.209414	2.91953
RNAseq	Whole Blood	Day 7	gene8888 (MCM3AP)	0.0569471	7.18309	2.94829	0.00351045	0.209414	2.9191
RNAseq	Whole Blood	Day 7	gene53373 (TPCN1)	0.112915	6.43999	2.94838	0.00351218	0.209414	2.91894
RNAseq	Whole Blood	Day 1	gene2874 (GPS2)	-0.0502869	6.76704	-1.8674	0.0630866	0.209492	-1.85858
RNAseq	Whole Blood	Day 1	gene90338 (ZNF160)	-0.0511734	5.77265	-1.86723	0.0630966	0.209492	-1.85851
RNAseq	Whole Blood	Day 1	gene51042 (ZNF593)	0.110193	2.46776	1.86697	0.0631239	0.209514	1.85832
RNAseq	Whole Blood	Day 1	gene100533970 (P2RX5-TAX1BP3)	-0.0602063	5.96411	-1.86671	0.0631716	0.209602	-1.85798
RNAseq	Whole Blood	Day 1	gene7456 (WIPF1)	-0.0407996	9.74866	-1.86619	0.0632458	0.209757	-1.85746
RNAseq	Whole Blood	Day 1	gene57149 (LYRM1)	0.0660554	4.28966	1.86601	0.063275	0.209757	1.85725
RNAseq	Whole Blood	Day 1	gene51506 (UFC1)	0.0503714	6.06789	1.86588	0.0632809	0.209757	1.85721
RNAseq	Whole Blood	Day 1	gene55370 (PPP4R1L)	-0.0934973	3.3804	-1.86518	0.0633935	0.21006	-1.85642
RNAseq	Whole Blood	Day 1	gene50624 (CUZD1)	-0.218511	0.562241	-1.86421	0.0635224	0.210405	-1.85552
RNAseq	Whole Blood	Day 1	gene29092 (LINC00339)	0.0863784	3.25712	1.8641	0.0635396	0.210405	1.8554
RNAseq	Whole Blood	Day 1	gene6129 (RPL7)	0.0547545	9.7839	1.86374	0.0635836	0.210481	1.85509
RNAseq	Whole Blood	Day 1	gene23221 (RHOBTB2)	0.0734447	4.50823	1.86342	0.0636306	0.210525	1.85476
RNAseq	Whole Blood	Day 1	gene9641 (IKBKE)	0.0556128	5.81307	1.86339	0.0636387	0.210525	1.8547
RNAseq	Whole Blood	Day 7	gene1903 (S1PR3)	0.226379	4.19304	2.94399	0.0035606	0.210667	2.91467
RNAseq	Whole Blood	Day 7	gene10399 (RACK1)	0.0766326	10.1434	2.93913	0.0036146	0.210667	2.90997
RNAseq	Whole Blood	Day 7	gene1508 (CTSB)	0.107906	9.16864	2.93872	0.00362014	0.210667	2.90949
RNAseq	Whole Blood	Day 7	gene5476 (CTSA)	0.0741153	8.07547	2.93699	0.00363957	0.210667	2.90782
RNAseq	Whole Blood	Day 7	gene8436 (CAVIN2)	0.156382	7.16767	2.93626	0.00365117	0.210667	2.90683
RNAseq	Whole Blood	Day 7	gene154881 (KCTD7)	0.0980413	5.24668	2.93458	0.00366389	0.210667	2.90574
RNAseq	Whole Blood	Day 7	gene9755 (TBKBP1)	-0.114199	5.48742	-2.93279	0.00368838	0.210667	-2.90365
RNAseq	Whole Blood	Day 7	gene28832 (IGLJ2)	0.437256	4.42368	2.93154	0.00370144	0.210667	2.90255
RNAseq	Whole Blood	Day 1	gene4953 (ODC1)	-0.0873051	6.63431	-1.8627	0.0637646	0.210848	-1.85382
RNAseq	Whole Blood	Day 1	gene4804 (NGFR)	0.298825	-0.30906	1.86237	0.0637785	0.210848	1.85373
RNAseq	Whole Blood	Day 1	gene100529144 (CORO7-PAM16)	-0.044553	7.68732	-1.86197	0.0638447	0.210997	-1.85326
RNAseq	Whole Blood	Day 28	gene23365 (ARHGEF12)	0.167328	6.28309	3.09376	0.00221727	0.211039	3.05947
RNAseq	Whole Blood	Day 28	gene55191 (NADSYN1)	-0.071692	6.57321	-3.09083	0.00223322	0.211039	-3.05732
RNAseq	Whole Blood	Day 1	gene57234 (LINC00869)	0.0618407	4.24039	1.86128	0.0639387	0.211238	1.85261
RNAseq	Whole Blood	Day 1	gene399715 (LINC02649)	-0.172398	2.05541	-1.86079	0.0639966	0.211246	-1.8522
RNAseq	Whole Blood	Day 1	gene64581 (CLEC7A)	0.0598317	8.13368	1.8608	0.0640061	0.211246	1.85214
RNAseq	Whole Blood	Day 1	gene829 (CAPZA1)	0.0502609	8.28917	1.86073	0.0640187	0.211246	1.85205
RNAseq	Whole Blood	Day 1	gene3936 (LCP1)	0.0381138	11.44	1.86064	0.0640255	0.211246	1.852
RNAseq	Whole Blood	Day 7	gene695 (BTK)	0.076802	6.72057	2.92882	0.00373309	0.211268	2.89988
RNAseq	Whole Blood	Day 1	gene55486 (PARL)	0.0662526	4.85855	1.86033	0.0640716	0.211329	1.85168
RNAseq	Whole Blood	Day 1	gene5058 (PAK1)	0.0453046	7.91349	1.85983	0.0641418	0.211491	1.85119
RNAseq	Whole Blood	Day 7	gene10516 (FBLN5)	0.159506	3.04558	2.92635	0.00376268	0.211746	2.8974
RNAseq	Whole Blood	Day 1	gene84885 (ZDHHC12)	0.0580703	5.01637	1.85847	0.0643305	0.212043	1.84988
RNAseq	Whole Blood	Day 1	gene64928 (MRPL14)	0.0850391	3.58856	1.85758	0.0644571	0.21239	1.849
RNAseq	Whole Blood	Day 1	gene83636 (C19orf12)	0.0632587	4.78721	1.85743	0.0644784	0.212391	1.84886
RNAseq	Whole Blood	Day 1	gene79567 (RIPOR1)	0.0516799	7.30506	1.8556	0.0647503	0.213148	1.84698
RNAseq	Whole Blood	Day 1	gene3050 (HBZ)	-0.328337	-0.430229	-1.85563	0.0647509	0.213148	-1.84697
RNAseq	Whole Blood	Day 1	gene117145 (THEM4)	-0.0654666	5.21644	-1.85544	0.0647734	0.213152	-1.84682
RNAseq	Whole Blood	Day 1	gene8407 (TAGLN2)	0.0544903	10.3069	1.85493	0.0648479	0.213327	1.84631
RNAseq	Whole Blood	Day 1	gene2530 (FUT8)	-0.0759994	3.92182	-1.85372	0.0649985	0.213752	-1.84527
RNAseq	Whole Blood	Day 28	gene7841 (MOGS)	-0.0737594	6.54408	-3.08408	0.00228438	0.213856	-3.05053
RNAseq	Whole Blood	Day 1	gene284415 (VSTM1)	0.119988	3.4801	1.853	0.0651307	0.214117	1.84436
RNAseq	Whole Blood	Day 1	gene10807 (ENTR1)	0.063	5.05418	1.85272	0.0651557	0.214129	1.84419
RNAseq	Whole Blood	Day 1	gene10181 (RBM5)	-0.0406071	8.00083	-1.85211	0.0652613	0.214357	-1.84346
RNAseq	Whole Blood	Day 1	gene150468 (CKAP2L)	-0.406851	-1.07076	-1.85187	0.065268	0.214357	-1.84342
RNAseq	Whole Blood	Day 1	gene7170 (TPM3)	0.0290064	9.41399	1.85153	0.0653348	0.21448	1.84296
RNAseq	Whole Blood	Day 1	gene6283 (S100A12)	-0.098733	6.73704	-1.85144	0.0653481	0.21448	-1.84287
RNAseq	Whole Blood	Day 1	gene10253 (SPRY2)	-0.19725	0.94888	-1.85111	0.0654081	0.214606	-1.84246
RNAseq	Whole Blood	Day 1	gene79626 (TNFAIP8L2)	0.0384738	6.51145	1.85045	0.0654995	0.214836	1.84183
RNAseq	Whole Blood	Day 1	gene360 (AQP3)	-0.0724987	6.18392	-1.85021	0.0655253	0.21485	-1.84166
RNAseq	Whole Blood	Day 1	gene92335 (STRADA)	-0.0477796	5.51605	-1.84964	0.0655998	0.215024	-1.84115
RNAseq	Whole Blood	Day 1	gene10943 (MSL3)	0.0424631	6.88338	1.84943	0.0656468	0.215107	1.84083
RNAseq	Whole Blood	Day 7	gene2919 (CXCL1)	-0.224608	2.79879	-2.91816	0.00385101	0.215506	-2.89011
RNAseq	Whole Blood	Day 1	gene10952 (SEC61B)	0.0585543	5.31362	1.8476	0.0659012	0.215871	1.83909
RNAseq	Whole Blood	Day 1	gene694 (BTG1)	-0.0591611	9.2735	-1.84696	0.0659923	0.216098	-1.83848
RNAseq	Whole Blood	Day 7	gene7096 (TLR1)	-0.0815274	6.81397	-2.91546	0.00389059	0.216127	-2.8869
RNAseq	Whole Blood	Day 7	gene3693 (ITGB5)	0.186927	4.72156	2.91457	0.00390526	0.216127	2.88571
RNAseq	Whole Blood	Day 1	gene651746 (ANKRD33B)	-0.0903222	4.30897	-1.84666	0.0660406	0.216186	-1.83815
RNAseq	Whole Blood	Day 1	gene132241 (RPL32P3)	-0.0888708	3.86468	-1.84639	0.0660762	0.216232	-1.83791
RNAseq	Whole Blood	Day 1	gene1337 (COX6A1)	0.0456838	5.98684	1.84593	0.0661462	0.21639	1.83743
RNAseq	Whole Blood	Day 1	gene3133 (HLA-E)	0.0364144	10.6681	1.8455	0.0662106	0.21653	1.837
RNAseq	Whole Blood	Day 7	gene90007 (MIDN)	-0.0828237	8.3907	-2.91166	0.00393453	0.216551	-2.88336
RNAseq	Whole Blood	Day 1	gene1937 (EEF1G)	0.0526915	10.5409	1.84487	0.0662976	0.21673	1.83641
RNAseq	Whole Blood	Day 1	gene11126 (CD160)	0.163387	3.93996	1.84476	0.0663248	0.21673	1.83622
RNAseq	Whole Blood	Day 1	gene4054 (LTBP3)	-0.0623069	6.96171	-1.84462	0.0663368	0.21673	-1.83614
RNAseq	Whole Blood	Day 1	gene57082 (KNL1)	-0.206819	1.14892	-1.84436	0.0663588	0.216732	-1.83599
RNAseq	Whole Blood	Day 28	gene81932 (HDHD3)	-0.145673	3.30903	-3.07707	0.0023377	0.216821	-3.0436
RNAseq	Whole Blood	Day 1	gene4600 (MX2)	0.0598131	8.12948	1.84388	0.0664476	0.216915	1.83539
RNAseq	Whole Blood	Day 1	gene64326 (COP1)	0.0466942	6.5475	1.84374	0.0664582	0.216915	1.83532
RNAseq	Whole Blood	Day 1	gene6584 (SLC22A5)	0.100343	2.82049	1.84352	0.0664967	0.21697	1.83506
RNAseq	Whole Blood	Day 1	gene146206 (CARMIL2)	-0.0664247	6.50009	-1.84318	0.06655	0.217039	-1.8347
RNAseq	Whole Blood	Day 1	gene1118 (CHIT1)	-0.25395	0.693174	-1.84303	0.0665614	0.217039	-1.83462
RNAseq	Whole Blood	Day 1	gene25999 (CLIP3)	-0.155247	0.870515	-1.84281	0.066587	0.217052	-1.83445
RNAseq	Whole Blood	Day 7	gene28454 (IGHV2-70)	0.822598	0.732148	2.90952	0.00396699	0.217144	2.88078
RNAseq	Whole Blood	Day 1	gene57653 (SUGT1P4-STRA6LP-CCDC180)	-0.0964584	3.25362	-1.84213	0.066691	0.217321	-1.83375
RNAseq	Whole Blood	Day 1	gene26147 (PHF19)	-0.0482823	5.62163	-1.84164	0.0667744	0.217453	-1.83319
RNAseq	Whole Blood	Day 1	gene10256 (CNKSR1)	-0.179785	1.40346	-1.84147	0.066786	0.217453	-1.83311
RNAseq	Whole Blood	Day 1	gene9679 (FAM53B)	-0.0432953	7.80822	-1.84138	0.06681	0.217453	-1.83295
RNAseq	Whole Blood	Day 1	gene80010 (RMI1)	0.0909108	3.45162	1.84122	0.0668296	0.217453	1.83282
RNAseq	Whole Blood	Day 1	gene8602 (NOP14)	0.051205	5.98026	1.84105	0.0668402	0.217453	1.83275
RNAseq	Whole Blood	Day 28	gene2039 (DMTN)	0.243661	9.07244	3.07313	0.00236935	0.217668	3.03955
RNAseq	Whole Blood	Day 28	gene51593 (SRRT)	-0.0745699	7.21228	-3.06982	0.00239674	0.217668	-3.03608
RNAseq	Whole Blood	Day 28	gene23157 (SEPTIN6)	-0.069599	8.21409	-3.06578	0.00242532	0.217668	-3.03251
RNAseq	Whole Blood	Day 28	gene51386 (EIF3L)	0.0838149	8.57139	3.05892	0.00247578	0.217668	3.02629
RNAseq	Whole Blood	Day 28	gene6510 (SLC1A5)	0.161353	6.2382	3.05865	0.00248196	0.217668	3.02553
RNAseq	Whole Blood	Day 28	gene22889 (KHDC4)	-0.0879049	5.93108	-3.05584	0.00250035	0.217668	-3.0233
RNAseq	Whole Blood	Day 28	gene105379282 (LOC105379282)	-0.266896	1.34614	-3.05262	0.00252697	0.217668	-3.02009
RNAseq	Whole Blood	Day 28	gene25915 (NDUFAF3)	0.09398	5.30729	3.04964	0.00255111	0.217668	3.01721
RNAseq	Whole Blood	Day 28	gene27018 (BEX3)	0.139499	4.08693	3.04662	0.00257716	0.217668	3.01413
RNAseq	Whole Blood	Day 28	gene2235 (FECH)	0.235981	5.73753	3.04266	0.00261103	0.217668	3.01017
RNAseq	Whole Blood	Day 28	gene26994 (RNF11)	0.134697	6.60331	3.04282	0.00261534	0.217668	3.00967
RNAseq	Whole Blood	Day 28	gene7915 (ALDH5A1)	0.147392	4.83405	3.03771	0.0026509	0.217668	3.00556
RNAseq	Whole Blood	Day 28	gene7739 (ZNF185)	0.0967419	6.63482	3.03671	0.00265883	0.217668	3.00465
RNAseq	Whole Blood	Day 28	gene6124 (RPL4)	0.0915113	10.7097	3.035	0.0026716	0.217668	3.0032
RNAseq	Whole Blood	Day 28	gene90853 (SPOCD1)	0.215043	2.63893	3.0353	0.00267277	0.217668	3.00306
RNAseq	Whole Blood	Day 1	gene7107 (GPR137B)	0.0872668	3.77471	1.84029	0.0669702	0.217774	1.83187
RNAseq	Whole Blood	Day 1	gene100129396 (FAM106C)	0.395175	-2.88772	1.84024	0.0669822	0.217774	1.83179
RNAseq	Whole Blood	Day 1	gene4914 (NTRK1)	0.200853	0.50851	1.83969	0.0670448	0.217842	1.83137
RNAseq	Whole Blood	Day 1	gene51307 (FAM53C)	-0.0458779	7.29946	-1.83966	0.0670596	0.217842	-1.83127
RNAseq	Whole Blood	Day 1	gene253143 (PRR14L)	-0.0578401	6.8228	-1.83956	0.0670685	0.217842	-1.83121
RNAseq	Whole Blood	Day 1	gene10678 (B3GNT2)	-0.0622684	4.62487	-1.83948	0.0670902	0.217842	-1.83107
RNAseq	Whole Blood	Day 1	gene29994 (BAZ2B)	-0.0557012	7.09181	-1.83925	0.067124	0.217881	-1.83084
RNAseq	Whole Blood	Day 1	gene51363 (CHST15)	-0.0550439	8.28297	-1.8391	0.0671464	0.217883	-1.83069
RNAseq	Whole Blood	Day 1	gene9728 (SECISBP2L)	-0.0472395	6.03119	-1.83854	0.0672195	0.21805	-1.8302
RNAseq	Whole Blood	Day 1	gene50512 (PODXL2)	-0.152455	1.42259	-1.83831	0.0672607	0.218113	-1.82993
RNAseq	Whole Blood	Day 1	gene2790 (GNG10)	0.101012	5.36092	1.83781	0.0673326	0.218275	1.82945
RNAseq	Whole Blood	Day 1	gene104355426 (LENG8-AS1)	-0.446353	-2.58969	-1.83767	0.0673658	0.218312	-1.82923
RNAseq	Whole Blood	Day 1	gene7741 (ZSCAN26)	-0.0805324	4.20396	-1.8372	0.0674202	0.218322	-1.82886
RNAseq	Whole Blood	Day 1	gene114801 (TMEM200A)	-0.221328	0.278845	-1.83745	0.0674211	0.218322	-1.82886
RNAseq	Whole Blood	Day 1	gene23015 (GOLGA8A)	-0.102258	5.74303	-1.83708	0.0674536	0.218322	-1.82864
RNAseq	Whole Blood	Day 1	gene22938 (SNW1)	0.0345153	6.68878	1.837	0.0674561	0.218322	1.82862
RNAseq	Whole Blood	Day 1	gene202 (CRYBG1)	0.0482267	7.32387	1.83671	0.067505	0.21838	1.8283
RNAseq	Whole Blood	Day 1	gene28392 (IGHV4-59)	-0.310562	3.30939	-1.83661	0.0675175	0.21838	-1.82821
RNAseq	Whole Blood	Day 1	gene267 (AMFR)	0.0439223	6.61734	1.83449	0.0678273	0.219311	1.82615
RNAseq	Whole Blood	Day 1	gene201501 (ZBTB7C)	-0.468035	-1.9337	-1.83449	0.067851	0.219317	-1.826
RNAseq	Whole Blood	Day 1	gene2683 (B4GALT1)	-0.04649	7.61864	-1.8335	0.0679782	0.219657	-1.82515
RNAseq	Whole Blood	Day 7	gene6746 (SSR2)	0.0563992	7.7375	2.90303	0.00404365	0.219788	2.87474
RNAseq	Whole Blood	Day 7	gene54795 (TRPM4)	0.247854	1.30808	2.90165	0.00405918	0.219788	2.87353
RNAseq	Whole Blood	Day 1	gene4520 (MTF1)	0.0483866	6.30968	1.83266	0.0681005	0.219981	1.82434
RNAseq	Whole Blood	Day 1	gene79038 (ZFYVE21)	-0.0691548	4.19661	-1.83208	0.0681725	0.220119	-1.82387
RNAseq	Whole Blood	Day 1	gene3276 (PRMT1)	0.0487628	5.67444	1.83196	0.068187	0.220119	1.82377
RNAseq	Whole Blood	Day 1	gene360200 (TMPRSS9)	-0.280718	1.29058	-1.83118	0.0683274	0.220404	-1.82284
RNAseq	Whole Blood	Day 1	gene643 (CXCR5)	-0.089	5.03717	-1.83113	0.0683363	0.220404	-1.82278
RNAseq	Whole Blood	Day 1	gene79188 (TMEM43)	-0.0401607	7.4763	-1.83108	0.0683414	0.220404	-1.82275
RNAseq	Whole Blood	Day 1	gene7259 (TSPYL1)	-0.0363416	6.85112	-1.83078	0.0683846	0.220473	-1.82246
RNAseq	Whole Blood	Day 7	gene2058 (EPRS1)	0.0860452	6.71094	2.89815	0.00409818	0.220707	2.8705
RNAseq	Whole Blood	Day 1	gene28912 (IGKV3-20)	-0.263483	5.23623	-1.83005	0.0684998	0.220773	-1.8217
RNAseq	Whole Blood	Day 1	gene5426 (POLE)	-0.0542435	5.56645	-1.82991	0.0685245	0.220782	-1.82154
RNAseq	Whole Blood	Day 1	gene5663 (PSEN1)	0.0299118	7.47229	1.82947	0.0685952	0.220938	1.82108
RNAseq	Whole Blood	Day 1	gene27115 (PDE7B)	-0.231545	0.515547	-1.82852	0.0687199	0.221179	-1.82026
RNAseq	Whole Blood	Day 1	gene2030 (SLC29A1)	0.139864	4.41914	1.82842	0.0687418	0.221179	1.82011
RNAseq	Whole Blood	Day 1	gene114932 (MRFAP1L1)	-0.051065	6.3847	-1.82835	0.068758	0.221179	-1.82001
RNAseq	Whole Blood	Day 1	gene1675 (CFD)	0.089384	6.68731	1.8283	0.0687605	0.221179	1.81999
RNAseq	Whole Blood	Day 1	gene89781 (HPS4)	-0.0540641	5.3135	-1.82789	0.0688201	0.221179	-1.8196
RNAseq	Whole Blood	Day 1	gene8662 (EIF3B)	0.0444083	7.3054	1.82785	0.0688223	0.221179	1.81958
RNAseq	Whole Blood	Day 1	gene4869 (NPM1)	0.0540242	8.44779	1.82762	0.0688539	0.221179	1.81938
RNAseq	Whole Blood	Day 1	gene57799 (RAB40C)	-0.0599147	5.01304	-1.8274	0.0688904	0.221179	-1.81914
RNAseq	Whole Blood	Day 1	gene9610 (RIN1)	0.097857	3.82989	1.82749	0.0688984	0.221179	1.81909
RNAseq	Whole Blood	Day 1	gene731424 (MIR3945HG)	-0.139216	3.00931	-1.82728	0.0689021	0.221179	-1.81906
RNAseq	Whole Blood	Day 1	gene51493 (RTCB)	0.0560264	5.5784	1.82723	0.0689129	0.221179	1.81899
RNAseq	Whole Blood	Day 1	gene1145 (CHRNE)	-0.134883	2.05465	-1.82683	0.0689757	0.22124	-1.81858
RNAseq	Whole Blood	Day 1	gene11190 (CEP250)	-0.0452322	6.71387	-1.82695	0.068976	0.22124	-1.81858
RNAseq	Whole Blood	Day 28	gene5826 (ABCD4)	-0.0887493	5.30636	-3.02711	0.00274037	0.221373	-2.99545
RNAseq	Whole Blood	Day 7	gene100499483 (CCDC180)	0.15813	3.02314	2.89528	0.00413568	0.221535	2.86762
RNAseq	Whole Blood	Day 1	gene7879 (RAB7A)	-0.0343436	8.8255	-1.82606	0.0691019	0.221554	-1.81775
RNAseq	Whole Blood	Day 1	gene10092 (ARPC5)	0.0557842	8.52432	1.8259	0.0691183	0.221554	1.81765
RNAseq	Whole Blood	Day 1	gene283987 (HID1)	-0.160393	2.00713	-1.82503	0.0692284	0.221836	-1.81693
RNAseq	Whole Blood	Day 1	gene25849 (PARM1)	-0.184317	1.88935	-1.82497	0.0692556	0.221853	-1.81675
RNAseq	Whole Blood	Day 1	gene115811 (IQCD)	-0.420337	-1.0383	-1.82489	0.0693091	0.221953	-1.8164
RNAseq	Whole Blood	Day 1	gene28568 (TRBV19)	-0.158551	1.26503	-1.82439	0.0693602	0.222042	-1.81607
RNAseq	Whole Blood	Day 1	gene4735 (SEPTIN2)	0.0314353	7.71639	1.82412	0.0693903	0.222042	1.81587
RNAseq	Whole Blood	Day 1	gene100529207 (RAD51L3-RFFL)	-0.0465903	6.78326	-1.82403	0.0694034	0.222042	-1.81579
RNAseq	Whole Blood	Day 1	gene79080 (CCDC86)	0.0801915	3.80552	1.82292	0.069559	0.222469	1.81477
RNAseq	Whole Blood	Day 1	gene9240 (PNMA1)	-0.0644853	5.38615	-1.82241	0.0696527	0.222697	-1.81416
RNAseq	Whole Blood	Day 1	gene283742 (FAM98B)	0.066928	4.15923	1.82146	0.0697812	0.222997	1.81333
RNAseq	Whole Blood	Day 1	gene6160 (RPL31)	0.0708702	9.37834	1.82141	0.0697908	0.222997	1.81327
RNAseq	Whole Blood	Day 1	gene146223 (CMTM4)	0.117702	2.80999	1.82117	0.069851	0.223118	1.81288
RNAseq	Whole Blood	Day 1	gene8416 (ANXA9)	-0.298723	-0.308535	-1.82081	0.0698742	0.223121	-1.81273
RNAseq	Whole Blood	Day 1	gene9256 (TSPOAP1)	-0.0999953	5.7834	-1.82051	0.0699402	0.223197	-1.8123
RNAseq	Whole Blood	Day 1	gene65981 (CAPRIN2)	-0.0766443	4.73479	-1.8202	0.0699801	0.223197	-1.81204
RNAseq	Whole Blood	Day 1	gene3566 (IL4R)	-0.0689411	8.0768	-1.82025	0.0699832	0.223197	-1.81202
RNAseq	Whole Blood	Day 1	gene92667 (MGME1)	-0.0630638	4.53517	-1.82012	0.0700015	0.223197	-1.8119
RNAseq	Whole Blood	Day 1	gene23529 (CLCF1)	-0.115918	2.81051	-1.81997	0.0700113	0.223197	-1.81184
RNAseq	Whole Blood	Day 1	gene124245 (ZC3H18)	-0.0386573	7.07199	-1.81989	0.0700317	0.223197	-1.81171
RNAseq	Whole Blood	Day 1	gene3105 (HLA-A)	0.0413605	10.016	1.81976	0.0700564	0.223204	1.81155
RNAseq	Whole Blood	Day 7	gene399979 (SNX19)	0.0758418	6.43931	2.8914	0.00418918	0.223207	2.86355
RNAseq	Whole Blood	Day 1	gene5511 (PPP1R8)	0.0441103	5.31694	1.81951	0.07008	0.223209	1.81139
RNAseq	Whole Blood	Day 1	gene4725 (NDUFS5)	0.0513931	5.41985	1.81933	0.0701165	0.223254	1.81116
RNAseq	Whole Blood	Day 1	gene2332 (FMR1)	0.0520148	5.99413	1.81911	0.0701427	0.223266	1.81099
RNAseq	Whole Blood	Day 28	gene6622 (SNCA)	0.277135	7.8786	3.02162	0.00279243	0.223328	2.98971
RNAseq	Whole Blood	Day 28	gene6625 (SNRNP70)	-0.10738	8.19223	-3.01652	0.00283612	0.223328	-2.98496
RNAseq	Whole Blood	Day 28	gene5723 (PSPH)	0.217253	1.87039	3.01526	0.00284397	0.223328	2.98412
RNAseq	Whole Blood	Day 28	gene6207 (RPS13)	0.103229	7.95142	3.01029	0.00289004	0.223328	2.9792
RNAseq	Whole Blood	Day 28	gene8970 (H2BC11)	0.201799	2.67431	3.00573	0.00293623	0.223328	2.97434
RNAseq	Whole Blood	Day 28	gene8991 (SELENBP1)	0.351235	6.0274	3.00501	0.00294388	0.223328	2.97354
RNAseq	Whole Blood	Day 28	gene89848 (FCHSD1)	-0.0863057	6.66778	-3.00298	0.00295957	0.223328	-2.97191
RNAseq	Whole Blood	Day 28	gene119016 (AGAP4)	-0.135437	3.67965	-3.00034	0.00298509	0.223328	-2.96927
RNAseq	Whole Blood	Day 28	gene100288778 (WASH8P)	-0.11843	4.43236	-2.99903	0.0029972	0.223328	-2.96803
RNAseq	Whole Blood	Day 28	gene51312 (SLC25A37)	0.156062	10.9241	2.99891	0.00300042	0.223328	2.96769
RNAseq	Whole Blood	Day 28	gene6430 (SRSF5)	-0.0863724	8.33396	-2.99408	0.00304696	0.223328	-2.96296
RNAseq	Whole Blood	Day 28	gene8906 (AP1G2)	-0.0856351	7.38442	-2.99258	0.00306283	0.223328	-2.96136
RNAseq	Whole Blood	Day 28	gene10477 (UBE2E3)	0.0867829	4.95276	2.99014	0.0030817	0.223328	2.95947
RNAseq	Whole Blood	Day 28	gene9921 (RNF10)	0.165204	9.25992	2.98856	0.0031014	0.223328	2.9575
RNAseq	Whole Blood	Day 28	gene38 (ACAT1)	0.107443	4.12439	2.9823	0.00315741	0.223328	2.95198
RNAseq	Whole Blood	Day 28	gene29125 (C11orf21)	-0.0811155	7.01543	-2.98191	0.00316441	0.223328	-2.9513
RNAseq	Whole Blood	Day 28	gene6122 (RPL3)	0.0930753	10.9603	2.98154	0.0031654	0.223328	2.9512
RNAseq	Whole Blood	Day 28	gene55876 (GSDMB)	-0.124734	5.11028	-2.98145	0.00316956	0.223328	-2.9508
RNAseq	Whole Blood	Day 28	gene4354 (MPP1)	0.129426	7.70673	2.97885	0.00319732	0.223328	2.9481
RNAseq	Whole Blood	Day 28	gene2935 (GSPT1)	0.182221	8.32116	2.97547	0.00323032	0.223328	2.94493
RNAseq	Whole Blood	Day 28	gene3257 (HPS1)	0.09556	7.35467	2.97515	0.00323276	0.223328	2.94469
RNAseq	Whole Blood	Day 1	gene55340 (GIMAP5)	0.0477735	7.95966	1.8185	0.0702478	0.22353	1.81031
RNAseq	Whole Blood	Day 1	gene55285 (RBM41)	0.091936	4.43052	1.81776	0.0703497	0.223783	1.80965
RNAseq	Whole Blood	Day 1	gene10313 (RTN3)	-0.058005	8.42772	-1.81739	0.0704171	0.223926	-1.80922
RNAseq	Whole Blood	Day 1	gene64599 (GIGYF1)	-0.0451534	7.74654	-1.81737	0.0704435	0.223939	-1.80905
RNAseq	Whole Blood	Day 1	gene30845 (EHD3)	-0.0926409	4.99174	-1.81694	0.0704913	0.22402	-1.80874
RNAseq	Whole Blood	Day 1	gene29802 (VPREB3)	-0.138433	2.52017	-1.81626	0.0705949	0.224278	-1.80807
RNAseq	Whole Blood	Day 1	gene25841 (ABTB2)	0.150669	2.51555	1.81506	0.0707759	0.224782	1.80691
RNAseq	Whole Blood	Day 1	gene51249 (TMEM69)	0.0620886	4.03954	1.81372	0.0709868	0.22538	1.80556
RNAseq	Whole Blood	Day 28	gene9026 (HIP1R)	-0.10474	5.85949	-2.96922	0.00329526	0.225389	-2.93876
RNAseq	Whole Blood	Day 28	gene51547 (SIRT7)	-0.076435	6.50891	-2.9681	0.00330759	0.225389	-2.9376
RNAseq	Whole Blood	Day 1	gene100529257 (SYNJ2BP-COX16)	0.0779817	3.96021	1.81338	0.0710242	0.225428	1.80532
RNAseq	Whole Blood	Day 7	gene90952 (ESAM)	0.17203	4.00494	2.88695	0.00425504	0.225517	2.85861
RNAseq	Whole Blood	Day 1	gene155060 (LOC155060)	-0.110232	3.32565	-1.81247	0.0711791	0.225848	-1.80433
RNAseq	Whole Blood	Day 1	gene1659 (DHX8)	0.0362054	6.84636	1.81174	0.0712883	0.226077	1.80364
RNAseq	Whole Blood	Day 1	gene57464 (STRIP2)	-0.287112	-0.184902	-1.81157	0.0713037	0.226077	-1.80354
RNAseq	Whole Blood	Day 1	gene10230 (NBR2)	0.101582	2.76388	1.81149	0.0713288	0.226077	1.80338
RNAseq	Whole Blood	Day 1	gene4302 (MLLT6)	-0.047023	7.4862	-1.81142	0.0713416	0.226077	-1.8033
RNAseq	Whole Blood	Day 28	gene81844 (TRIM56)	-0.0978018	7.28443	-2.96095	0.00337968	0.22666	-2.93091
RNAseq	Whole Blood	Day 28	gene4810 (NHS)	-0.159815	3.85301	-2.95923	0.00339602	0.22666	-2.92941
RNAseq	Whole Blood	Day 28	gene79628 (SH3TC2)	0.259826	1.9607	2.95822	0.00340936	0.22666	2.9282
RNAseq	Whole Blood	Day 28	gene54874 (FNBP1L)	0.203222	2.22294	2.95749	0.00341676	0.22666	2.92752
RNAseq	Whole Blood	Day 1	gene23177 (CEP68)	-0.0587545	5.03723	-1.8099	0.0715699	0.226684	-1.80184
RNAseq	Whole Blood	Day 1	gene3925 (STMN1)	-0.0791534	4.3429	-1.80985	0.0715785	0.226684	-1.80179
RNAseq	Whole Blood	Day 1	gene51571 (FAM49B)	0.0453926	8.05075	1.80972	0.0716065	0.226701	1.80161
RNAseq	Whole Blood	Day 1	gene80025 (PANK2)	0.0500976	5.83094	1.80925	0.0716788	0.226838	1.80115
RNAseq	Whole Blood	Day 1	gene8417 (STX7)	0.0402242	6.48576	1.80912	0.0716952	0.226838	1.80105
RNAseq	Whole Blood	Day 1	gene105376060 (LOC105376060)	-0.407325	-1.32554	-1.80833	0.0718166	0.227151	-1.80028
RNAseq	Whole Blood	Day 1	gene125950 (RAVER1)	-0.0391309	7.35897	-1.80798	0.0718642	0.227161	-1.79998
RNAseq	Whole Blood	Day 1	gene6672 (SP100)	0.0400294	8.13577	1.80804	0.0718652	0.227161	1.79997
RNAseq	Whole Blood	Day 7	gene1844 (DUSP2)	-0.273661	3.82734	-2.88159	0.00431852	0.227408	-2.85391
RNAseq	Whole Blood	Day 7	gene6124 (RPL4)	0.0882352	10.7097	2.87992	0.00433613	0.227408	2.85261
RNAseq	Whole Blood	Day 1	gene5538 (PPT1)	0.0474014	8.29191	1.80724	0.0719943	0.227498	1.79915
RNAseq	Whole Blood	Day 1	gene80777 (CYB5B)	0.0537707	5.36595	1.80681	0.0720433	0.22758	1.79884
RNAseq	Whole Blood	Day 1	gene84942 (WDR73)	-0.0651039	4.65899	-1.80634	0.0721251	0.227767	-1.79833
RNAseq	Whole Blood	Day 1	gene23095 (KIF1B)	-0.0480477	6.26715	-1.80609	0.0721717	0.227842	-1.79803
RNAseq	Whole Blood	Day 1	gene3399 (ID3)	-0.102206	3.94266	-1.80515	0.0723105	0.228209	-1.79716
RNAseq	Whole Blood	Day 1	gene158038 (LINGO2)	-0.292199	0.243507	-1.805	0.0723476	0.228254	-1.79692
RNAseq	Whole Blood	Day 1	gene102723475 (KCNE1B)	-0.310408	-1.08889	-1.80401	0.072514	0.228707	-1.79588
RNAseq	Whole Blood	Day 1	gene23369 (PUM2)	-0.031348	7.68851	-1.80335	0.0725986	0.228901	-1.79535
RNAseq	Whole Blood	Day 1	gene10045 (SH2D3A)	-0.0696195	4.40316	-1.80238	0.0727531	0.229317	-1.79438
RNAseq	Whole Blood	Day 28	gene85028 (SNHG12)	-0.129338	3.93054	-2.95211	0.00348188	0.22946	-2.92165
RNAseq	Whole Blood	Day 7	gene91147 (TMEM67)	0.300903	0.744337	2.87371	0.0044043	0.229781	2.84765
RNAseq	Whole Blood	Day 1	gene79829 (NAA40)	-0.0595756	4.91188	-1.80116	0.0729334	0.229812	-1.79325
RNAseq	Whole Blood	Day 1	gene2650 (GCNT1)	0.0777657	3.99728	1.80043	0.0730656	0.230157	1.79242
RNAseq	Whole Blood	Day 1	gene4716 (NDUFB10)	0.0448593	5.9222	1.79991	0.0731494	0.230348	1.7919
RNAseq	Whole Blood	Day 1	gene103910 (MYL12B)	0.0422235	8.21611	1.79948	0.0732195	0.230496	1.79146
RNAseq	Whole Blood	Day 1	gene22985 (ACIN1)	-0.0294905	8.41472	-1.79956	0.0732434	0.230499	-1.79131
RNAseq	Whole Blood	Day 1	gene5775 (PTPN4)	-0.0642152	6.09859	-1.79852	0.0733699	0.230756	-1.79052
RNAseq	Whole Blood	Day 1	gene1759 (DNM1)	-0.173438	1.49154	-1.79856	0.073371	0.230756	-1.79052
RNAseq	Whole Blood	Day 1	gene1879 (EBF1)	-0.125233	2.12275	-1.79815	0.0734249	0.230853	-1.79018
RNAseq	Whole Blood	Day 1	gene5079 (PAX5)	-0.0891729	6.12531	-1.79749	0.0735316	0.231116	-1.78952
RNAseq	Whole Blood	Day 1	gene57222 (ERGIC1)	-0.0539891	8.22034	-1.79704	0.0735989	0.231255	-1.7891
RNAseq	Whole Blood	Day 1	gene54918 (CMTM6)	0.0567576	8.17116	1.7966	0.0736785	0.231369	1.7886
RNAseq	Whole Blood	Day 1	gene55764 (IFT122)	-0.07691	3.87116	-1.79639	0.0736815	0.231369	-1.78859
RNAseq	Whole Blood	Day 1	gene6721 (SREBF2)	0.0622885	7.07515	1.79599	0.0737597	0.231542	1.7881
RNAseq	Whole Blood	Day 1	gene91289 (LMF2)	0.0537152	6.7593	1.79517	0.0739113	0.231945	1.78716
RNAseq	Whole Blood	Day 1	gene9556 (ATP5MPL)	0.0550779	5.51598	1.79384	0.0741105	0.232498	1.78593
RNAseq	Whole Blood	Day 1	gene283870 (BRICD5)	-0.0802351	4.48273	-1.79323	0.0742072	0.232728	-1.78533
RNAseq	Whole Blood	Day 1	gene101929959 (LOC101929959)	-0.481009	-2.11055	-1.79232	0.0743605	0.233136	-1.78439
RNAseq	Whole Blood	Day 1	gene1399 (CRKL)	-0.0423726	7.16101	-1.79132	0.0745166	0.233552	-1.78343
RNAseq	Whole Blood	Day 1	gene114803 (MYSM1)	-0.055616	5.7069	-1.79069	0.0745978	0.233734	-1.78293
RNAseq	Whole Blood	Day 1	gene11076 (TPPP)	-0.145628	2.1482	-1.79046	0.0746505	0.233826	-1.78261
RNAseq	Whole Blood	Day 1	gene1847 (DUSP5)	0.121722	4.08521	1.78999	0.0747239	0.233919	1.78216
RNAseq	Whole Blood	Day 1	gene24145 (PANX1)	0.0724292	4.62871	1.79003	0.0747269	0.233919	1.78214
RNAseq	Whole Blood	Day 1	gene120425 (JAML)	-0.0444403	9.53601	-1.78962	0.0747878	0.234036	-1.78176
RNAseq	Whole Blood	Day 1	gene8724 (SNX3)	0.0767382	7.01957	1.78861	0.0749785	0.234559	1.7806
RNAseq	Whole Blood	Day 1	gene220930 (ZEB1-AS1)	-0.147747	1.69147	-1.78806	0.0750325	0.234618	-1.78027
RNAseq	Whole Blood	Day 1	gene91860 (CALML4)	0.0664838	4.59466	1.78807	0.075044	0.234618	1.7802
RNAseq	Whole Blood	Day 1	gene595101 (SMG1P5)	-0.122863	2.3959	-1.78774	0.0750812	0.234661	-1.77997
RNAseq	Whole Blood	Day 1	gene51704 (GPRC5B)	0.248606	-0.104555	1.78757	0.0751199	0.234709	1.77973
RNAseq	Whole Blood	Day 1	gene100616414 (MIR4761)	0.105686	3.30087	1.78636	0.0753241	0.235169	1.77849
RNAseq	Whole Blood	Day 1	gene1185 (CLCN6)	0.0646013	5.07487	1.78623	0.0753354	0.235169	1.77842
RNAseq	Whole Blood	Day 1	gene51557 (LGSN)	-0.328096	-0.880906	-1.78626	0.0753378	0.235169	-1.7784
RNAseq	Whole Blood	Day 1	gene9715 (FAM131B)	-0.131319	2.26842	-1.786	0.0753748	0.235212	-1.77818
RNAseq	Whole Blood	Day 1	gene148252 (DIRAS1)	-0.204189	0.692255	-1.78421	0.0756631	0.236038	-1.77642
RNAseq	Whole Blood	Day 1	gene23052 (ENDOD1)	-0.0772219	5.17285	-1.78376	0.0757519	0.236241	-1.77588
RNAseq	Whole Blood	Day 1	gene63922 (CHTF18)	-0.0888569	4.13351	-1.78314	0.0758627	0.236513	-1.77521
RNAseq	Whole Blood	Day 1	gene103344931 (LOC103344931)	-0.0869965	3.51597	-1.78274	0.0758948	0.23654	-1.77502
RNAseq	Whole Blood	Day 1	gene6187 (RPS2)	0.056659	10.7004	1.78256	0.0759309	0.236578	1.7748
RNAseq	Whole Blood	Day 1	gene3843 (IPO5)	0.047799	6.32526	1.78227	0.0759792	0.236655	1.77451
RNAseq	Whole Blood	Day 1	gene16 (AARS1)	0.0525043	5.84053	1.78188	0.0760313	0.236672	1.77419
RNAseq	Whole Blood	Day 1	gene81573 (ANKRD13C)	-0.0606029	4.40852	-1.78189	0.0760318	0.236672	-1.77419
RNAseq	Whole Blood	Day 28	gene7181 (NR2C1)	-0.130714	3.79618	-2.93878	0.00361692	0.236802	-2.90977
RNAseq	Whole Blood	Day 1	gene8924 (HERC2)	-0.0619735	6.04741	-1.78032	0.076298	0.237427	-1.77258
RNAseq	Whole Blood	Day 1	gene403 (ARL3)	-0.0884586	3.4685	-1.78007	0.0763243	0.237435	-1.77242
RNAseq	Whole Blood	Day 1	gene4688 (NCF2)	0.0354489	10.1949	1.77978	0.0763851	0.23755	1.77206
RNAseq	Whole Blood	Day 28	gene28601 (TRBV6-6)	0.250996	1.10614	2.93531	0.0036615	0.238164	2.90594
RNAseq	Whole Blood	Day 7	gene10257 (ABCC4)	0.129751	4.31432	2.86124	0.00459987	0.238208	2.8338
RNAseq	Whole Blood	Day 7	gene23231 (SEL1L3)	0.117502	6.63075	2.85967	0.00461338	0.238208	2.83286
RNAseq	Whole Blood	Day 7	gene2201 (FBN2)	0.167334	4.72931	2.85477	0.00468805	0.238362	2.82772
RNAseq	Whole Blood	Day 7	gene23193 (GANAB)	0.0437773	8.15254	2.85225	0.00472165	0.238362	2.82543
RNAseq	Whole Blood	Day 7	gene9886 (RHOBTB1)	0.220295	3.26041	2.85232	0.00472699	0.238362	2.82507
RNAseq	Whole Blood	Day 7	gene9791 (PTDSS1)	0.0736884	6.6148	2.85117	0.00473821	0.238362	2.82431
RNAseq	Whole Blood	Day 7	gene1937 (EEF1G)	0.0823267	10.5409	2.84883	0.00476975	0.238362	2.82219
RNAseq	Whole Blood	Day 7	gene8991 (SELENBP1)	0.339192	6.0274	2.8483	0.00478242	0.238362	2.82134
RNAseq	Whole Blood	Day 7	gene3945 (LDHB)	0.0955364	8.22187	2.84783	0.00478409	0.238362	2.82122
RNAseq	Whole Blood	Day 7	gene57696 (DDX55)	0.0995365	4.70862	2.84272	0.00486186	0.238362	2.81605
RNAseq	Whole Blood	Day 7	gene597 (BCL2A1)	-0.141236	5.84164	-2.83961	0.00490468	0.238362	-2.81323
RNAseq	Whole Blood	Day 7	gene5197 (PF4V1)	0.20132	2.79353	2.83986	0.00490475	0.238362	2.81322
RNAseq	Whole Blood	Day 7	gene26996 (GPR160)	-0.160081	3.91426	-2.83823	0.00492491	0.238362	-2.8119
RNAseq	Whole Blood	Day 7	gene340348 (TSPAN33)	0.11413	5.22842	2.83858	0.00492582	0.238362	2.81184
RNAseq	Whole Blood	Day 7	gene1938 (EEF2)	0.0778032	11.6062	2.83708	0.00494245	0.238362	2.81076
RNAseq	Whole Blood	Day 7	gene55004 (LAMTOR1)	0.0666016	6.56728	2.83675	0.00494951	0.238362	2.8103
RNAseq	Whole Blood	Day 1	gene80267 (EDEM3)	-0.0490824	6.09101	-1.77791	0.0766825	0.238401	-1.77027
RNAseq	Whole Blood	Day 1	gene51455 (REV1)	-0.0527601	5.29217	-1.77761	0.0767318	0.238481	-1.76997
RNAseq	Whole Blood	Day 28	gene221895 (JAZF1)	0.13099	6.51066	2.93007	0.0037233	0.238542	2.9007
RNAseq	Whole Blood	Day 28	gene669 (BPGM)	0.22747	5.5873	2.92935	0.00372999	0.238542	2.90014
RNAseq	Whole Blood	Day 28	gene51218 (GLRX5)	0.224995	6.27644	2.92844	0.00374144	0.238542	2.89918
RNAseq	Whole Blood	Day 28	gene79018 (GID4)	0.124042	4.79355	2.92356	0.00379605	0.238542	2.89463
RNAseq	Whole Blood	Day 28	gene26235 (FBXL4)	0.117305	3.80921	2.91991	0.00383729	0.238542	2.89124
RNAseq	Whole Blood	Day 28	gene4904 (YBX1)	0.116206	10.3	2.91522	0.00389668	0.238542	2.88641
RNAseq	Whole Blood	Day 28	gene158293 (FAM120AOS)	-0.0619013	5.85498	-2.91478	0.00389795	0.238542	-2.8863
RNAseq	Whole Blood	Day 28	gene3299 (HSF4)	-0.18224	3.07597	-2.91474	0.00389849	0.238542	-2.88626
RNAseq	Whole Blood	Day 28	gene6720 (SREBF1)	-0.109265	6.36308	-2.91478	0.00390022	0.238542	-2.88612
RNAseq	Whole Blood	Day 28	gene9818 (NUP58)	-0.0693267	5.72551	-2.91433	0.00390544	0.238542	-2.8857
RNAseq	Whole Blood	Day 1	gene63979 (FIGNL1)	-0.0965992	2.72982	-1.77741	0.0767905	0.238589	-1.76962
RNAseq	Whole Blood	Day 7	gene84722 (PSRC1)	0.170035	3.02051	2.83456	0.0049823	0.238793	2.80818
RNAseq	Whole Blood	Day 1	gene54187 (NANS)	0.0646683	4.89102	1.77629	0.0769618	0.239047	1.76859
RNAseq	Whole Blood	Day 1	gene64743 (WDR13)	-0.0476979	5.85923	-1.77624	0.0770049	0.239094	-1.76834
RNAseq	Whole Blood	Day 1	gene8228 (PNPLA4)	0.107447	2.30421	1.77586	0.0770248	0.239094	1.76822
RNAseq	Whole Blood	Day 1	gene7791 (ZYX)	-0.0426813	10.1284	-1.77547	0.0771053	0.239227	-1.76773
RNAseq	Whole Blood	Day 1	gene463 (ZFHX3)	0.0920468	5.07922	1.7755	0.0771152	0.239227	1.76768
RNAseq	Whole Blood	Day 1	gene57639 (CCDC146)	0.078719	3.99763	1.77485	0.0772089	0.239316	1.76712
RNAseq	Whole Blood	Day 1	gene6749 (SSRP1)	0.04096	6.70171	1.77472	0.077209	0.239316	1.76712
RNAseq	Whole Blood	Day 1	gene79585 (CORO7)	-0.043073	7.63912	-1.77479	0.0772156	0.239316	-1.76708
RNAseq	Whole Blood	Day 1	gene1639 (DCTN1)	-0.0259663	7.5523	-1.77417	0.0773181	0.239559	-1.76646
RNAseq	Whole Blood	Day 1	gene55914 (ERBIN)	0.0388736	7.78481	1.77416	0.0773518	0.23959	1.76626
RNAseq	Whole Blood	Day 28	gene8930 (MBD4)	-0.0776596	6.07049	-2.90957	0.00396325	0.239593	-2.88107
RNAseq	Whole Blood	Day 28	gene8795 (TNFRSF10B)	-0.0859896	6.52332	-2.90897	0.0039705	0.239593	-2.8805
RNAseq	Whole Blood	Day 1	gene165530 (CLEC4F)	0.231049	0.443432	1.77374	0.0773897	0.239633	1.76604
RNAseq	Whole Blood	Day 1	gene57596 (BEGAIN)	0.13137	1.3674	1.77316	0.0775014	0.239905	1.76537
RNAseq	Whole Blood	Day 28	gene54498 (SMOX)	0.161507	5.12331	2.90519	0.00402024	0.240087	2.87657
RNAseq	Whole Blood	Day 28	gene400931 (MIRLET7BHG)	-0.173233	3.03827	-2.90402	0.00403158	0.240087	-2.87568
RNAseq	Whole Blood	Day 28	gene645432 (ARRDC5)	-0.136365	4.45589	-2.90267	0.00405059	0.240087	-2.8742
RNAseq	Whole Blood	Day 1	gene6375 (XCL1)	-0.156647	1.62032	-1.7721	0.0776629	0.24033	-1.76441
RNAseq	Whole Blood	Day 1	gene7756 (ZNF207)	0.0397152	6.96165	1.77154	0.0777405	0.240496	1.76395
RNAseq	Whole Blood	Day 7	gene26119 (LDLRAP1)	0.0808953	7.49268	2.82832	0.00507821	0.240644	2.80203
RNAseq	Whole Blood	Day 7	gene64651 (CSRNP1)	-0.115489	5.49861	-2.82578	0.00511527	0.240644	-2.79968
RNAseq	Whole Blood	Day 7	gene2004 (ELK3)	0.0826637	6.07019	2.82588	0.00511788	0.240644	2.79952
RNAseq	Whole Blood	Day 7	gene57335 (ZNF286A)	0.144768	3.15471	2.82501	0.00512856	0.240644	2.79885
RNAseq	Whole Blood	Day 7	gene7045 (TGFBI)	0.127219	7.94867	2.82252	0.00516896	0.240644	2.79631
RNAseq	Whole Blood	Day 7	gene22915 (MMRN1)	0.2465	2.35248	2.82226	0.00517537	0.240644	2.79591
RNAseq	Whole Blood	Day 7	gene3892 (KRT86)	-0.606083	-1.21131	-2.82121	0.00518908	0.240644	-2.79506
RNAseq	Whole Blood	Day 1	gene171586 (ABHD3)	0.0607249	5.51191	1.77096	0.0778426	0.240738	1.76334
RNAseq	Whole Blood	Day 1	gene54726 (OTUD4)	0.0561078	5.80394	1.7705	0.077896	0.240828	1.76303
RNAseq	Whole Blood	Day 1	gene55008 (HERC6)	0.0797424	4.46413	1.7703	0.0779569	0.240942	1.76267
RNAseq	Whole Blood	Day 1	gene284996 (RNF149)	0.0545934	8.72464	1.76986	0.0780279	0.240986	1.76224
RNAseq	Whole Blood	Day 1	gene25886 (POC1A)	0.176815	1.00573	1.76976	0.078038	0.240986	1.76219
RNAseq	Whole Blood	Day 1	gene6167 (RPL37)	0.0546432	9.36706	1.7698	0.0780432	0.240986	1.76215
RNAseq	Whole Blood	Day 1	gene5198 (PFAS)	0.065174	4.74453	1.76917	0.0781311	0.241136	1.76163
RNAseq	Whole Blood	Day 1	gene5817 (PVR)	0.0805902	4.2343	1.76925	0.0781398	0.241136	1.76158
RNAseq	Whole Blood	Day 28	gene301 (ANXA1)	0.118718	8.2394	2.89617	0.00412922	0.241221	2.86812
RNAseq	Whole Blood	Day 28	gene51747 (LUC7L3)	-0.0981231	7.31118	-2.89009	0.00421074	0.241221	-2.86193
RNAseq	Whole Blood	Day 28	gene9402 (GRAP2)	0.0846236	7.32811	2.88586	0.00426562	0.241221	2.85782
RNAseq	Whole Blood	Day 28	gene129790 (NA)	0.329959	0.469783	2.88493	0.00427815	0.241221	2.85689
RNAseq	Whole Blood	Day 28	gene7111 (TMOD1)	0.280907	4.90294	2.8844	0.00428597	0.241221	2.85631
RNAseq	Whole Blood	Day 28	gene55929 (DMAP1)	-0.0843312	5.09992	-2.88392	0.0042954	0.241221	-2.85561
RNAseq	Whole Blood	Day 28	gene6134 (RPL10)	0.104702	10.3675	2.88154	0.00431903	0.241221	2.85387
RNAseq	Whole Blood	Day 28	gene6843 (VAMP1)	-0.12512	5.77316	-2.88117	0.00432522	0.241221	-2.85341
RNAseq	Whole Blood	Day 28	gene283742 (FAM98B)	0.104882	4.15923	2.87976	0.00434076	0.241221	2.85227
RNAseq	Whole Blood	Day 28	gene23786 (BCL2L13)	0.0746585	6.01942	2.87966	0.00434697	0.241221	2.85182
RNAseq	Whole Blood	Day 28	gene55739 (NAXD)	-0.0865863	4.82251	-2.87866	0.0043599	0.241221	-2.85088
RNAseq	Whole Blood	Day 28	gene56994 (CHPT1)	0.184018	5.39685	2.87815	0.00436728	0.241221	2.85034
RNAseq	Whole Blood	Day 28	gene51629 (SLC25A39)	0.236624	10.18	2.87714	0.00438277	0.241221	2.84921
RNAseq	Whole Blood	Day 1	gene9759 (HDAC4)	0.0691585	6.68406	1.76872	0.0782059	0.241265	1.76119
RNAseq	Whole Blood	Day 1	gene51379 (CRLF3)	-0.0346123	7.1432	-1.76834	0.0782823	0.241427	-1.76074
RNAseq	Whole Blood	Day 1	gene91624 (NEXN)	0.122906	3.98266	1.76775	0.0783834	0.241565	1.76014
RNAseq	Whole Blood	Day 1	gene29927 (SEC61A1)	0.0348223	7.8026	1.76748	0.0784326	0.241565	1.75985
RNAseq	Whole Blood	Day 1	gene104 (ADARB1)	-0.0512334	5.61731	-1.76745	0.0784392	0.241565	-1.75982
RNAseq	Whole Blood	Day 1	gene57333 (RCN3)	-0.0796673	5.9453	-1.76738	0.0784521	0.241565	-1.75974
RNAseq	Whole Blood	Day 1	gene81628 (TSC22D4)	-0.0330216	8.34148	-1.76729	0.0784604	0.241565	-1.75969
RNAseq	Whole Blood	Day 1	gene79591 (ARMH3)	0.0520879	5.19347	1.76706	0.0784922	0.241565	1.7595
RNAseq	Whole Blood	Day 1	gene2990 (GUSB)	0.0480306	6.12812	1.76711	0.078496	0.241565	1.75948
RNAseq	Whole Blood	Day 1	gene6183 (MRPS12)	0.0780361	3.76072	1.76661	0.0785626	0.241606	1.75909
RNAseq	Whole Blood	Day 1	gene25998 (IBTK)	0.0617697	5.30993	1.76658	0.0785731	0.241606	1.75903
RNAseq	Whole Blood	Day 1	gene23658 (LSM5)	0.115045	3.13524	1.76648	0.0785852	0.241606	1.75895
RNAseq	Whole Blood	Day 1	gene338557 (FFAR4)	0.330613	-0.67122	1.76634	0.0786215	0.241606	1.75874
RNAseq	Whole Blood	Day 1	gene23380 (SRGAP2)	0.0694374	6.11697	1.76631	0.0786301	0.241606	1.75869
RNAseq	Whole Blood	Day 1	gene100506334 (LINC00649)	-0.0935652	3.30576	-1.76617	0.078654	0.241606	-1.75855
RNAseq	Whole Blood	Day 1	gene56262 (LRRC8A)	-0.0482258	5.62616	-1.76561	0.0787408	0.241799	-1.75804
RNAseq	Whole Blood	Day 1	gene84172 (POLR1B)	0.0577834	4.80775	1.76525	0.0787929	0.241848	1.75773
RNAseq	Whole Blood	Day 1	gene4691 (NCL)	0.0389093	8.96103	1.76512	0.0788051	0.241848	1.75766
RNAseq	Whole Blood	Day 28	gene858 (CAV2)	0.371552	0.099645	2.87176	0.00445497	0.241921	2.84401
RNAseq	Whole Blood	Day 28	gene57139 (RGL3)	-0.273817	1.44154	-2.87127	0.00446289	0.241921	-2.84344
RNAseq	Whole Blood	Day 28	gene1312 (COMT)	0.104461	5.83086	2.87072	0.00446794	0.241921	2.84308
RNAseq	Whole Blood	Day 28	gene11329 (STK38)	-0.052133	8.46704	-2.86732	0.00451226	0.241961	-2.83994
RNAseq	Whole Blood	Day 28	gene114659 (LRRC37B)	-0.0978853	4.60333	-2.86147	0.00458657	0.241961	-2.83472
RNAseq	Whole Blood	Day 28	gene2011 (MARK2)	-0.0475022	7.95671	-2.86127	0.00459579	0.241961	-2.83408
RNAseq	Whole Blood	Day 28	gene3700 (ITIH4)	-0.133987	4.59857	-2.86113	0.00459847	0.241961	-2.83389
RNAseq	Whole Blood	Day 28	gene124790 (HEXIM2)	0.187512	2.83911	2.85941	0.00462148	0.241961	2.8323
RNAseq	Whole Blood	Day 28	gene54932 (EXD3)	-0.141445	3.39234	-2.85888	0.00462533	0.241961	-2.83203
RNAseq	Whole Blood	Day 28	gene26993 (AKAP8L)	-0.0696707	6.73847	-2.85825	0.00464137	0.241961	-2.83092
RNAseq	Whole Blood	Day 28	gene6165 (RPL35A)	0.0909822	8.55441	2.85633	0.00466191	0.241961	2.82951
RNAseq	Whole Blood	Day 1	gene79027 (ZNF655)	0.0408311	6.78783	1.76441	0.0789435	0.242143	1.75685
RNAseq	Whole Blood	Day 1	gene7156 (TOP3A)	-0.0382674	5.84274	-1.76442	0.0789497	0.242143	-1.75681
RNAseq	Whole Blood	Day 1	gene54058 (C21orf58)	-0.110861	2.61243	-1.76343	0.0791036	0.242541	-1.75591
RNAseq	Whole Blood	Day 7	gene136227 (COL26A1)	-0.428496	-0.763576	-2.81379	0.00531001	0.242889	-2.7876
RNAseq	Whole Blood	Day 7	gene339788 (LINC00298)	-0.710589	-1.7438	-2.81293	0.0053118	0.242889	-2.78749
RNAseq	Whole Blood	Day 7	gene1939 (EIF2D)	0.0763254	5.33823	2.81108	0.00534378	0.242889	2.78555
RNAseq	Whole Blood	Day 7	gene7450 (VWF)	0.164743	3.68485	2.81076	0.00535644	0.242889	2.78478
RNAseq	Whole Blood	Day 7	gene125336 (LOXHD1)	0.18118	2.93162	2.81065	0.00535874	0.242889	2.78464
RNAseq	Whole Blood	Day 1	gene80774 (LIMD2)	-0.0430476	8.86402	-1.76248	0.0792713	0.242981	-1.75493
RNAseq	Whole Blood	Day 1	gene10283 (CWC27)	0.0620984	4.4975	1.76232	0.0793006	0.242996	1.75476
RNAseq	Whole Blood	Day 1	gene143187 (VTI1A)	-0.0431801	5.79236	-1.76141	0.0794392	0.243346	-1.75395
RNAseq	Whole Blood	Day 1	gene27202 (C5AR2)	-0.068227	5.95593	-1.76062	0.0795718	0.243678	-1.75318
RNAseq	Whole Blood	Day 1	gene723778 (MIR650)	-0.352438	2.4919	-1.76032	0.0796404	0.243814	-1.75278
RNAseq	Whole Blood	Day 1	gene4259 (MGST3)	0.071208	4.39922	1.76013	0.0796715	0.243821	1.7526
RNAseq	Whole Blood	Day 1	gene79152 (FA2H)	-0.366509	-1.19312	-1.75987	0.0797006	0.243821	-1.75243
RNAseq	Whole Blood	Day 1	gene56034 (PDGFC)	0.151167	2.47206	1.75974	0.0797477	0.243821	1.75215
RNAseq	Whole Blood	Day 1	gene28984 (RGCC)	-0.077088	5.03028	-1.75967	0.0797544	0.243821	-1.75211
RNAseq	Whole Blood	Day 1	gene5861 (RAB1A)	0.0408337	6.60836	1.75962	0.0797646	0.243821	1.75205
RNAseq	Whole Blood	Day 1	gene1138 (CHRNA5)	0.408234	-1.54593	1.75931	0.0798093	0.243863	1.75179
RNAseq	Whole Blood	Day 1	gene5525 (PPP2R5A)	-0.0631719	7.09701	-1.75922	0.079827	0.243863	-1.75169
RNAseq	Whole Blood	Day 28	gene10180 (RBM6)	-0.0898637	7.46202	-2.85217	0.00472696	0.243993	-2.82507
RNAseq	Whole Blood	Day 28	gene3661 (IRF3)	-0.0796243	7.04415	-2.85009	0.00475946	0.243993	-2.82288
RNAseq	Whole Blood	Day 28	gene196883 (ADCY4)	-0.142532	3.58683	-2.84871	0.00477414	0.243993	-2.82189
RNAseq	Whole Blood	Day 1	gene253018 (HCG27)	0.36282	-1.85682	1.75872	0.0799006	0.244014	1.75126
RNAseq	Whole Blood	Day 28	gene80011 (PSME3IP1)	-0.0625205	7.02691	-2.84146	0.00488307	0.244089	-2.81465
RNAseq	Whole Blood	Day 28	gene90809 (PIP4P1)	-0.0732129	5.52138	-2.83991	0.00490268	0.244089	-2.81336
RNAseq	Whole Blood	Day 28	gene7311 (UBA52)	0.117849	10.4537	2.83888	0.00492109	0.244089	2.81215
RNAseq	Whole Blood	Day 28	gene10644 (IGF2BP2)	0.201136	5.98419	2.83572	0.00497018	0.244089	2.80896
RNAseq	Whole Blood	Day 28	gene22933 (SIRT2)	-0.0606436	6.10677	-2.83406	0.00499337	0.244089	-2.80746
RNAseq	Whole Blood	Day 28	gene2801 (GOLGA2)	-0.0597405	6.57134	-2.83214	0.00502164	0.244089	-2.80564
RNAseq	Whole Blood	Day 28	gene728498 (GOLGA8H)	-0.425985	-0.333689	-2.83065	0.00504745	0.244089	-2.80399
RNAseq	Whole Blood	Day 28	gene100130097 (KIF28P)	0.180723	2.1587	2.82999	0.00505253	0.244089	2.80367
RNAseq	Whole Blood	Day 28	gene83715 (ESPN)	0.28311	4.00762	2.82444	0.00514137	0.244089	2.79804
RNAseq	Whole Blood	Day 28	gene10493 (VAT1)	0.0866552	5.39922	2.82406	0.00514822	0.244089	2.79761
RNAseq	Whole Blood	Day 28	gene689 (BTF3)	0.0779398	8.70196	2.82334	0.00515878	0.244089	2.79695
RNAseq	Whole Blood	Day 28	gene56288 (PARD3)	0.185484	2.5253	2.82062	0.00520395	0.244089	2.79413
RNAseq	Whole Blood	Day 28	gene11152 (WDR45)	0.0796881	6.46461	2.81917	0.00522585	0.244089	2.79277
RNAseq	Whole Blood	Day 28	gene10482 (NXF1)	-0.0866014	7.38901	-2.81819	0.00523524	0.244089	-2.79219
RNAseq	Whole Blood	Day 28	gene375033 (PEAR1)	0.185709	4.03491	2.81635	0.00527275	0.244089	2.78988
RNAseq	Whole Blood	Day 28	gene401563 (C9orf139)	-0.14384	4.41847	-2.81583	0.00527499	0.244089	-2.78974
RNAseq	Whole Blood	Day 28	gene339451 (KLHL17)	-0.143972	3.84938	-2.81559	0.00527586	0.244089	-2.78969
RNAseq	Whole Blood	Day 28	gene66002 (CYP4F12)	-0.247871	2.55371	-2.81548	0.00528102	0.244089	-2.78937
RNAseq	Whole Blood	Day 28	gene55544 (RBM38)	0.183831	8.47031	2.81392	0.00530952	0.244089	2.78763
RNAseq	Whole Blood	Day 28	gene3029 (HAGH)	0.170219	6.69983	2.8125	0.00533102	0.244089	2.78632
RNAseq	Whole Blood	Day 28	gene80336 (PABPC1L)	-0.120655	5.05801	-2.81221	0.00533252	0.244089	-2.78623
RNAseq	Whole Blood	Day 28	gene29990 (PILRB)	-0.089778	6.04567	-2.812	0.00533639	0.244089	-2.78599
RNAseq	Whole Blood	Day 28	gene8912 (CACNA1H)	-0.184814	2.40405	-2.81194	0.00533647	0.244089	-2.78599
RNAseq	Whole Blood	Day 28	gene93611 (FBXO44)	-0.0932472	4.95994	-2.80972	0.0053714	0.244232	-2.78387
RNAseq	Whole Blood	Day 28	gene100616414 (MIR4761)	0.165244	3.30087	2.80823	0.00539954	0.244232	2.78218
RNAseq	Whole Blood	Day 28	gene23531 (MMD)	0.167953	5.33681	2.80753	0.00541274	0.244232	2.78139
RNAseq	Whole Blood	Day 1	gene84179 (SLC49A3)	0.0973022	4.01773	1.75787	0.0800624	0.244433	1.75032
RNAseq	Whole Blood	Day 28	gene84820 (POLR2J4)	-0.105134	4.06419	-2.80531	0.00544404	0.244542	-2.77951
RNAseq	Whole Blood	Day 1	gene4326 (MMP17)	0.0929174	3.6758	1.75746	0.0801326	0.244573	1.74992
RNAseq	Whole Blood	Day 1	gene9509 (ADAMTS2)	-0.519879	-2.54373	-1.75709	0.0801609	0.244585	-1.74975
RNAseq	Whole Blood	Day 1	gene23287 (AGTPBP1)	-0.0487646	7.14002	-1.7571	0.0801899	0.244599	-1.74959
RNAseq	Whole Blood	Day 1	gene10397 (NDRG1)	-0.037232	7.23375	-1.75691	0.0802298	0.244646	-1.74935
RNAseq	Whole Blood	Day 1	gene10412 (NSA2)	0.051827	6.52162	1.75653	0.0802844	0.244738	1.74904
RNAseq	Whole Blood	Day 28	gene10981 (RAB32)	0.115736	4.74099	2.80401	0.00547317	0.244753	2.77778
RNAseq	Whole Blood	Day 1	gene27086 (FOXP1)	-0.0410132	7.08973	-1.75632	0.0803215	0.244777	-1.74882
RNAseq	Whole Blood	Day 1	gene126006 (PCP2)	-0.118364	2.43724	-1.75572	0.0804231	0.245012	-1.74824
RNAseq	Whole Blood	Day 1	gene84273 (NOA1)	0.0463691	5.14502	1.75514	0.0805153	0.245218	1.7477
RNAseq	Whole Blood	Day 28	gene4207 (BORCS8-MEF2B)	-0.0792596	5.09082	-2.80114	0.00551031	0.245319	-2.77558
RNAseq	Whole Blood	Day 1	gene83737 (ITCH)	-0.0394078	6.85039	-1.75463	0.0806081	0.245415	-1.74717
RNAseq	Whole Blood	Day 1	gene9772 (TMEM94)	-0.0354266	6.50355	-1.75457	0.0806288	0.245415	-1.74705
RNAseq	Whole Blood	Day 1	gene51409 (HEMK1)	-0.0694951	4.9279	-1.75392	0.0807316	0.245613	-1.74646
RNAseq	Whole Blood	Day 1	gene195827 (PRXL2C)	-0.112812	2.39793	-1.75362	0.0807666	0.245613	-1.74626
RNAseq	Whole Blood	Day 1	gene64853 (AIDA)	0.0661692	4.99538	1.75384	0.0807675	0.245613	1.74625
RNAseq	Whole Blood	Day 7	gene85027 (SMIM3)	0.122712	4.29136	2.80407	0.00546605	0.245704	2.7782
RNAseq	Whole Blood	Day 7	gene360 (AQP3)	0.109528	6.18392	2.80357	0.0054699	0.245704	2.77797
RNAseq	Whole Blood	Day 1	gene4809 (SNU13)	0.0478349	6.0722	1.75332	0.0808279	0.245722	1.7459
RNAseq	Whole Blood	Day 1	gene3897 (L1CAM)	-0.192052	0.612654	-1.7529	0.0808982	0.245861	-1.7455
RNAseq	Whole Blood	Day 1	gene6628 (SNRPB)	0.0426784	6.58281	1.75276	0.080926	0.245871	1.74534
RNAseq	Whole Blood	Day 1	gene2802 (GOLGA3)	-0.0462615	7.11463	-1.75242	0.0809923	0.245998	-1.74496
RNAseq	Whole Blood	Day 28	gene79868 (ALG13)	-0.100015	5.24968	-2.79877	0.00555254	0.246105	-2.7731
RNAseq	Whole Blood	Day 1	gene5863 (RGL2)	-0.0566455	6.74094	-1.75191	0.0810794	0.24616	-1.74446
RNAseq	Whole Blood	Day 1	gene28947 (IGKJ4)	-0.266155	4.16908	-1.7519	0.0810975	0.24616	-1.74435
RNAseq	Whole Blood	Day 1	gene253943 (YTHDF3)	-0.0464886	6.3168	-1.75162	0.0811196	0.24616	-1.74423
RNAseq	Whole Blood	Day 1	gene5583 (PRKCH)	-0.0492662	7.58584	-1.75145	0.0811563	0.246197	-1.74402
RNAseq	Whole Blood	Day 1	gene24139 (EML2)	0.0484728	5.43111	1.75095	0.081259	0.246389	1.74343
RNAseq	Whole Blood	Day 1	gene1837 (DTNA)	0.278037	-0.479051	1.75086	0.0812687	0.246389	1.74337
RNAseq	Whole Blood	Day 7	gene734 (OSGIN2)	-0.0998633	5.17199	-2.80101	0.00551058	0.246426	-2.77557
RNAseq	Whole Blood	Day 1	gene23609 (MKRN2)	-0.0524271	4.93417	-1.75058	0.0813246	0.246484	-1.74305
RNAseq	Whole Blood	Day 1	gene552891 (DNAJC25-GNG10)	0.0951602	5.37673	1.75025	0.0813583	0.246511	1.74286
RNAseq	Whole Blood	Day 7	gene84695 (LOXL3)	0.143426	3.8582	2.79942	0.0055395	0.246619	2.77386
RNAseq	Whole Blood	Day 1	gene896 (CCND3)	0.0789254	8.65861	1.75004	0.081427	0.246645	1.74247
RNAseq	Whole Blood	Day 1	gene79894 (ZNF672)	0.0467066	5.84185	1.74945	0.081481	0.246734	1.74216
RNAseq	Whole Blood	Day 1	gene80005 (DOCK5)	-0.0566735	8.54434	-1.74932	0.0815302	0.246808	-1.74188
RNAseq	Whole Blood	Day 28	gene26118 (WSB1)	-0.0930644	7.42595	-2.79496	0.00561402	0.246971	-2.76951
RNAseq	Whole Blood	Day 28	gene8780 (RIOK3)	0.112742	7.1844	2.7931	0.00565213	0.246971	2.76731
RNAseq	Whole Blood	Day 28	gene4736 (RPL10A)	0.0858317	9.14884	2.78765	0.00573756	0.246971	2.76241
RNAseq	Whole Blood	Day 28	gene1317 (SLC31A1)	0.109818	5.05888	2.78725	0.00574621	0.246971	2.76192
RNAseq	Whole Blood	Day 28	gene29088 (MRPL15)	0.118361	3.8273	2.78646	0.00575613	0.246971	2.76136
RNAseq	Whole Blood	Day 28	gene5883 (RAD9A)	-0.0891878	5.06561	-2.78638	0.00575998	0.246971	-2.76114
RNAseq	Whole Blood	Day 28	gene6499 (SKIV2L)	-0.0703135	5.99641	-2.78545	0.0057785	0.246971	-2.76009
RNAseq	Whole Blood	Day 28	gene22926 (ATF6)	0.0677171	6.6983	2.78508	0.00578059	0.246971	2.75997
RNAseq	Whole Blood	Day 28	gene1938 (EEF2)	0.0751163	11.6062	2.78441	0.00579397	0.246971	2.75922
RNAseq	Whole Blood	Day 1	gene100507577 (NA)	-0.0937697	3.363	-1.74882	0.0816139	0.246987	-1.7414
RNAseq	Whole Blood	Day 1	gene10961 (ERP29)	0.0472774	7.6305	1.74856	0.0816624	0.247059	1.74112
RNAseq	Whole Blood	Day 1	gene27040 (LAT)	-0.0476479	7.08488	-1.74831	0.0817069	0.247119	-1.74087
RNAseq	Whole Blood	Day 7	gene1071 (CETP)	0.388213	-0.128806	2.79717	0.00558046	0.247343	2.77147
RNAseq	Whole Blood	Day 1	gene122961 (ISCA2)	0.0754834	3.75661	1.74749	0.0818328	0.247378	1.74015
RNAseq	Whole Blood	Day 1	gene165679 (SPTSSB)	0.213755	0.877277	1.74754	0.0818419	0.247378	1.7401
RNAseq	Whole Blood	Day 1	gene3955 (LFNG)	0.0537002	7.87153	1.74734	0.0818697	0.247387	1.73994
RNAseq	Whole Blood	Day 1	gene6175 (RPLP0)	0.0551118	9.8962	1.74648	0.0820161	0.247755	1.73911
RNAseq	Whole Blood	Day 1	gene152002 (XXYLT1)	0.0868418	3.70701	1.74632	0.0820421	0.247759	1.73896
RNAseq	Whole Blood	Day 1	gene22897 (CEP164)	-0.0448735	5.75498	-1.74494	0.0822828	0.248411	-1.73759
RNAseq	Whole Blood	Day 1	gene28391 (IGHV4-61)	-0.333385	1.35361	-1.74476	0.0823241	0.24846	-1.73736
RNAseq	Whole Blood	Day 7	gene100130097 (KIF28P)	0.182415	2.1587	2.79378	0.00563185	0.248521	2.76848
RNAseq	Whole Blood	Day 1	gene57654 (UVSSA)	-0.0665032	5.72919	-1.74386	0.0824783	0.248785	-1.73648
RNAseq	Whole Blood	Day 1	gene28914 (IGKV3-11)	-0.305302	4.65312	-1.74382	0.0824813	0.248785	-1.73647
RNAseq	Whole Blood	Day 1	gene84248 (FYTTD1)	0.0505346	5.77528	1.74343	0.0825423	0.248869	1.73612
RNAseq	Whole Blood	Day 1	gene389362 (PSMG4)	0.0858043	3.01226	1.74327	0.0825587	0.248869	1.73603
RNAseq	Whole Blood	Day 1	gene5783 (PTPN13)	-0.118927	2.78384	-1.74243	0.0827395	0.249338	-1.73501
RNAseq	Whole Blood	Day 1	gene100506084 (ARL17B)	-0.301406	-0.401755	-1.74161	0.0828755	0.249673	-1.73424
RNAseq	Whole Blood	Day 7	gene51348 (KLRF1)	-0.311217	4.33929	-2.79089	0.0056841	0.249726	-2.76547
RNAseq	Whole Blood	Day 28	gene102723824 (EML4-AS1)	-0.436717	-0.394131	-2.77911	0.00589317	0.250135	-2.75367
RNAseq	Whole Blood	Day 1	gene1824 (DSC2)	0.0952158	4.82207	1.74048	0.0830733	0.250194	1.73313
RNAseq	Whole Blood	Day 1	gene5578 (PRKCA)	-0.0600876	6.093	-1.74026	0.0831055	0.250216	-1.73294
RNAseq	Whole Blood	Day 1	gene27232 (GNMT)	-0.065134	4.73953	-1.73988	0.0831565	0.250294	-1.73266
RNAseq	Whole Blood	Day 7	gene10398 (MYL9)	0.207137	4.96937	2.78835	0.00572945	0.25062	2.76288
RNAseq	Whole Blood	Day 1	gene6402 (SELL)	0.0478087	10.4559	1.73917	0.0833005	0.250652	1.73185
RNAseq	Whole Blood	Day 1	gene338811 (TAFA2)	-0.147376	1.88394	-1.73879	0.0833681	0.25078	-1.73147
RNAseq	Whole Blood	Day 1	gene9415 (FADS2)	0.108368	4.05613	1.7384	0.0834387	0.250877	1.73107
RNAseq	Whole Blood	Day 1	gene30009 (TBX21)	-0.106437	6.53836	-1.73832	0.0834502	0.250877	-1.73101
RNAseq	Whole Blood	Day 1	gene7247 (TSN)	0.0528731	5.53549	1.73806	0.083485	0.250906	1.73081
RNAseq	Whole Blood	Day 1	gene84206 (MEX3B)	-0.189099	0.477756	-1.738	0.0835124	0.250907	-1.73066
RNAseq	Whole Blood	Day 1	gene140469 (MYO3B)	-0.346736	-1.14924	-1.73785	0.0835353	0.250907	-1.73053
RNAseq	Whole Blood	Day 1	gene55614 (KIF16B)	0.076113	3.92551	1.73716	0.0836595	0.251204	1.72984
RNAseq	Whole Blood	Day 1	gene81846 (SBF2)	0.063071	5.81639	1.73663	0.0837467	0.251373	1.72935
RNAseq	Whole Blood	Day 1	gene150165 (XKR3)	-0.348292	-1.19618	-1.73658	0.0837685	0.251373	-1.72923
RNAseq	Whole Blood	Day 1	gene728130 (NUTM2D)	0.14838	1.16977	1.73642	0.0837911	0.251373	1.7291
RNAseq	Whole Blood	Day 1	gene155051 (CRYGN)	-0.406531	-2.56279	-1.73598	0.0838664	0.25152	-1.72868
RNAseq	Whole Blood	Day 1	gene4648 (MYO7B)	-0.0796095	3.75926	-1.73572	0.0839152	0.25152	-1.72841
RNAseq	Whole Blood	Day 1	gene30819 (KCNIP2)	-0.164652	1.71001	-1.73569	0.0839154	0.25152	-1.72841
RNAseq	Whole Blood	Day 1	gene440107 (PLEKHG7)	-0.370144	-1.68607	-1.73506	0.084009	0.251725	-1.72788
RNAseq	Whole Blood	Day 1	gene6573 (SLC19A1)	-0.0500504	6.85514	-1.73426	0.0841678	0.252016	-1.727
RNAseq	Whole Blood	Day 1	gene4057 (LTF)	-0.218856	5.13887	-1.73427	0.0841729	0.252016	-1.72697
RNAseq	Whole Blood	Day 1	gene22981 (NINL)	-0.153224	1.42741	-1.73414	0.0841926	0.252016	-1.72686
RNAseq	Whole Blood	Day 1	gene393 (ARHGAP4)	-0.0462196	8.89581	-1.73406	0.0842065	0.252016	-1.72678
RNAseq	Whole Blood	Day 28	gene51005 (AMDHD2)	-0.105751	5.03915	-2.77455	0.0059674	0.252121	-2.74957
RNAseq	Whole Blood	Day 28	gene2335 (FN1)	0.441071	-0.571924	2.77238	0.00600467	0.252121	2.74753
RNAseq	Whole Blood	Day 28	gene1655 (DDX5)	-0.0745363	9.83749	-2.77175	0.00601547	0.252121	-2.74694
RNAseq	Whole Blood	Day 1	gene93164 (HTR7P1)	0.146943	1.83142	1.73344	0.0843117	0.252213	1.7262
RNAseq	Whole Blood	Day 1	gene84224 (NBPF3)	-0.08673	3.1716	-1.73342	0.0843229	0.252213	-1.72614
RNAseq	Whole Blood	Day 1	gene10018 (BCL2L11)	0.0480399	6.33366	1.73302	0.0843902	0.252339	1.72576
RNAseq	Whole Blood	Day 1	gene9546 (APBA3)	-0.052611	5.17416	-1.73267	0.0844407	0.252415	-1.72548
RNAseq	Whole Blood	Day 1	gene100113393 (SNORD12B)	0.279276	-0.359889	1.73272	0.0844745	0.252441	1.72529
RNAseq	Whole Blood	Day 1	gene339541 (ARMH1)	0.0762037	4.68058	1.73232	0.0845297	0.25253	1.72499
RNAseq	Whole Blood	Day 1	gene402415 (XKRX)	0.164881	1.69179	1.73176	0.0846611	0.252847	1.72426
RNAseq	Whole Blood	Day 7	gene120224 (TMEM45B)	0.167707	2.92006	2.7837	0.00580603	0.252865	2.75854
RNAseq	Whole Blood	Day 1	gene94274 (PPP1R14A)	-0.151423	1.83693	-1.731	0.0847523	0.252994	-1.72375
RNAseq	Whole Blood	Day 1	gene129293 (TRABD2A)	-0.0727664	5.91574	-1.73097	0.084761	0.252994	-1.72371
RNAseq	Whole Blood	Day 1	gene79158 (GNPTAB)	0.0597333	6.56208	1.73082	0.084786	0.252994	1.72357
RNAseq	Whole Blood	Day 1	gene8445 (DYRK2)	-0.0500356	6.25272	-1.73059	0.084814	0.253002	-1.72341
RNAseq	Whole Blood	Day 1	gene7421 (VDR)	0.0496201	5.47375	1.73018	0.084904	0.253195	1.72291
RNAseq	Whole Blood	Day 28	gene100113393 (SNORD12B)	0.430823	-0.359889	2.76921	0.00607379	0.253505	2.74377
RNAseq	Whole Blood	Day 1	gene256356 (GK5)	-0.0839371	4.76999	-1.72833	0.0852238	0.254074	-1.72115
RNAseq	Whole Blood	Day 7	gene28424 (IGHV3-48)	0.393727	2.34297	2.77735	0.00591191	0.254168	2.75263
RNAseq	Whole Blood	Day 7	gene8720 (MBTPS1)	0.0562028	6.80019	2.77424	0.0059698	0.254168	2.74944
RNAseq	Whole Blood	Day 7	gene4069 (LYZ)	0.120945	11.9735	2.77387	0.00597943	0.254168	2.74891
RNAseq	Whole Blood	Day 7	gene10135 (NAMPT)	-0.11573	10.5281	-2.77106	0.00602702	0.254168	-2.74631
RNAseq	Whole Blood	Day 7	gene322 (APBB1)	0.0868542	5.71327	2.77009	0.006048	0.254168	2.74517
RNAseq	Whole Blood	Day 7	gene8668 (EIF3I)	0.071423	6.52028	2.76837	0.00607504	0.254168	2.7437
RNAseq	Whole Blood	Day 7	gene5901 (RAN)	0.0798988	6.82125	2.76722	0.00609091	0.254168	2.74285
RNAseq	Whole Blood	Day 7	gene25849 (PARM1)	0.257715	1.88935	2.76438	0.00614405	0.254168	2.73999
RNAseq	Whole Blood	Day 7	gene28813 (IGLV2-23)	0.512896	3.40146	2.76374	0.00615219	0.254168	2.73956
RNAseq	Whole Blood	Day 7	gene5144 (PDE4D)	-0.184478	4.41325	-2.76259	0.00617599	0.254168	-2.73829
RNAseq	Whole Blood	Day 7	gene23365 (ARHGEF12)	0.152529	6.28309	2.76228	0.00619408	0.254168	2.73733
RNAseq	Whole Blood	Day 7	gene2547 (XRCC6)	0.0629094	7.75879	2.76079	0.00620969	0.254168	2.7365
RNAseq	Whole Blood	Day 7	gene9685 (CLINT1)	0.0651805	6.66053	2.75919	0.00624029	0.254168	2.73488
RNAseq	Whole Blood	Day 7	gene126375 (ZNF792)	0.117214	3.76226	2.75833	0.0062506	0.254168	2.73434
RNAseq	Whole Blood	Day 7	gene3033 (HADH)	0.106003	3.8806	2.75746	0.00627391	0.254168	2.73311
RNAseq	Whole Blood	Day 7	gene4860 (PNP)	0.0818648	6.1443	2.75652	0.00629398	0.254168	2.73206
RNAseq	Whole Blood	Day 7	gene8357 (H3C10)	0.178377	3.65115	2.75635	0.00629632	0.254168	2.73194
RNAseq	Whole Blood	Day 7	gene284207 (METRNL)	-0.171472	4.5592	-2.75598	0.00630381	0.254168	-2.73154
RNAseq	Whole Blood	Day 7	gene23420 (NOMO1)	0.101795	4.75312	2.75511	0.00631805	0.254168	2.7308
RNAseq	Whole Blood	Day 1	gene100129842 (ZNF737)	-0.0655142	4.23988	-1.72789	0.0853066	0.254244	-1.72069
RNAseq	Whole Blood	Day 1	gene6674 (SPAG1)	-0.126512	2.28452	-1.72723	0.0854215	0.25449	-1.72006
RNAseq	Whole Blood	Day 1	gene83891 (SNX25)	-0.0789376	3.50491	-1.72718	0.0854397	0.25449	-1.71996
RNAseq	Whole Blood	Day 1	gene101929215 (CTD-2201I18.1)	-0.173019	0.934199	-1.72682	0.0854956	0.254553	-1.71965
RNAseq	Whole Blood	Day 1	gene57488 (ESYT2)	0.0397983	7.33892	1.72675	0.0855118	0.254553	1.71956
RNAseq	Whole Blood	Day 1	gene23326 (USP22)	-0.0374453	7.60461	-1.72637	0.0855745	0.254664	-1.71922
RNAseq	Whole Blood	Day 1	gene221955 (DAGLB)	0.0471304	5.55243	1.72576	0.0856899	0.254881	1.71859
RNAseq	Whole Blood	Day 1	gene124602 (KIF19)	-0.183836	1.07307	-1.72571	0.0856983	0.254881	-1.71854
RNAseq	Whole Blood	Day 1	gene27037 (TRMT2A)	0.0528252	5.5913	1.72546	0.0857387	0.254926	1.71832
RNAseq	Whole Blood	Day 1	gene90273 (CEACAM21)	-0.0746307	3.69368	-1.72534	0.0857757	0.254934	-1.71811
RNAseq	Whole Blood	Day 1	gene730091 (LINC00886)	0.196768	0.559802	1.72519	0.0857925	0.254934	1.71802
RNAseq	Whole Blood	Day 1	gene100420587 (LOC100420587)	-0.28112	0.0298766	-1.72475	0.0858948	0.255163	-1.71746
RNAseq	Whole Blood	Day 1	gene202134 (FAM153B)	-0.148555	1.71821	-1.72447	0.0859349	0.255206	-1.71724
RNAseq	Whole Blood	Day 1	gene55679 (LIMS2)	-0.0892599	2.39327	-1.7241	0.0859936	0.255305	-1.71692
RNAseq	Whole Blood	Day 1	gene100128569 (C19orf71)	-0.114722	3.19034	-1.72379	0.0860532	0.255406	-1.7166
RNAseq	Whole Blood	Day 1	gene23351 (KHNYN)	-0.0300956	7.48569	-1.72357	0.0860909	0.255442	-1.71639
RNAseq	Whole Blood	Day 1	gene28793 (IGLV3-25)	-0.391317	2.74324	-1.72298	0.0861865	0.25561	-1.71587
RNAseq	Whole Blood	Day 1	gene157378 (TMEM65)	-0.0708941	4.3646	-1.72288	0.0861986	0.25561	-1.7158
RNAseq	Whole Blood	Day 1	gene11230 (PRAF2)	-0.0539121	5.15642	-1.72244	0.0862827	0.255784	-1.71534
RNAseq	Whole Blood	Day 28	gene23243 (ANKRD28)	0.100055	5.16543	2.76389	0.00616071	0.256066	2.7391
RNAseq	Whole Blood	Day 7	gene5527 (PPP2R5C)	-0.0574901	7.64082	-2.75124	0.00639181	0.256107	-2.72697
RNAseq	Whole Blood	Day 7	gene5799 (PTPRN2)	-0.164458	4.00717	-2.74977	0.00642022	0.25622	-2.72551
RNAseq	Whole Blood	Day 1	gene28784 (IGLV4-69)	-0.442507	1.65724	-1.72132	0.0865014	0.256276	-1.71415
RNAseq	Whole Blood	Day 1	gene192683 (SCAMP5)	0.151753	2.51926	1.72136	0.0865162	0.256276	1.71407
RNAseq	Whole Blood	Day 1	gene55672 (NBPF1)	-0.090259	3.64338	-1.72115	0.0865253	0.256276	-1.71402
RNAseq	Whole Blood	Day 1	gene7076 (TIMP1)	-0.0574115	6.83655	-1.7206	0.0866266	0.256457	-1.71347
RNAseq	Whole Blood	Day 1	gene6520 (SLC3A2)	0.0477898	6.00363	1.72052	0.0866377	0.256457	1.71341
RNAseq	Whole Blood	Day 7	gene1849 (DUSP7)	0.0959551	6.06474	2.74816	0.00645489	0.256582	2.72373
RNAseq	Whole Blood	Day 1	gene10215 (OLIG2)	0.242258	1.36324	1.71993	0.0867587	0.256739	1.71275
RNAseq	Whole Blood	Day 7	gene28948 (IGKJ3)	0.377997	3.04025	2.74355	0.00654192	0.256741	2.71931
RNAseq	Whole Blood	Day 7	gene468 (ATF4)	0.058788	7.45182	2.74248	0.00655929	0.256741	2.71843
RNAseq	Whole Blood	Day 7	gene9402 (GRAP2)	0.0817683	7.32811	2.74262	0.00656136	0.256741	2.71832
RNAseq	Whole Blood	Day 7	gene9495 (AKAP5)	-0.360226	1.43917	-2.74237	0.0065614	0.256741	-2.71832
RNAseq	Whole Blood	Day 1	gene839 (CASP6)	-0.0628895	4.46508	-1.71896	0.0869417	0.257116	-1.71176
RNAseq	Whole Blood	Day 1	gene79607 (FAM118B)	0.0826933	3.41539	1.71866	0.0869735	0.257116	1.71158
RNAseq	Whole Blood	Day 1	gene80258 (EFHC2)	-0.117597	2.4579	-1.71898	0.0869836	0.257116	-1.71153
RNAseq	Whole Blood	Day 1	gene51147 (ING4)	0.0498867	5.22711	1.71853	0.0869888	0.257116	1.7115
RNAseq	Whole Blood	Day 1	gene170591 (S100Z)	0.0973983	3.00599	1.71848	0.0870167	0.257123	1.71135
RNAseq	Whole Blood	Day 1	gene23522 (KAT6B)	-0.055579	5.97362	-1.71801	0.0870861	0.257252	-1.71097
RNAseq	Whole Blood	Day 1	gene10484 (SEC23A)	-0.0453951	5.31184	-1.71768	0.0871468	0.257355	-1.71064
RNAseq	Whole Blood	Day 1	gene9914 (ATP2C2)	-0.34367	-1.0637	-1.71726	0.0872424	0.257562	-1.71013
RNAseq	Whole Blood	Day 28	gene319101 (KRT73)	-0.184399	3.07169	-2.75933	0.00624526	0.257597	-2.73462
RNAseq	Whole Blood	Day 28	gene100507321 (ERVK13-1)	-0.145497	3.86813	-2.75945	0.00624898	0.257597	-2.73442
RNAseq	Whole Blood	Day 1	gene51390 (AIG1)	0.0720702	3.50469	1.71671	0.0873409	0.257656	1.70959
RNAseq	Whole Blood	Day 1	gene126432 (RINL)	-0.0454153	5.7414	-1.71665	0.0873435	0.257656	-1.70958
RNAseq	Whole Blood	Day 1	gene8718 (TNFRSF25)	-0.0814776	5.75312	-1.71662	0.0873515	0.257656	-1.70954
RNAseq	Whole Blood	Day 1	gene9047 (SH2D2A)	-0.10763	5.60594	-1.716	0.0874614	0.257904	-1.70894
RNAseq	Whole Blood	Day 28	gene6169 (RPL38)	0.08365	8.55151	2.75035	0.00641397	0.258142	2.72583
RNAseq	Whole Blood	Day 28	gene55657 (ZNF692)	-0.112808	5.01955	-2.74782	0.00646137	0.258142	-2.7234
RNAseq	Whole Blood	Day 28	gene5627 (PROS1)	0.241371	2.23927	2.74777	0.00646353	0.258142	2.72329
RNAseq	Whole Blood	Day 28	gene10077 (TSPAN32)	-0.0923972	6.50927	-2.74431	0.00652767	0.258142	-2.72003
RNAseq	Whole Blood	Day 28	gene8665 (EIF3F)	0.0724208	7.70887	2.74323	0.00654752	0.258142	2.71902
RNAseq	Whole Blood	Day 28	gene7812 (CSDE1)	0.0334348	9.23463	2.74175	0.00657665	0.258142	2.71755
RNAseq	Whole Blood	Day 28	gene51257 (MARCHF2)	0.106218	6.72923	2.74048	0.00661214	0.258142	2.71577
RNAseq	Whole Blood	Day 28	gene79411 (GLB1L)	-0.20734	2.03385	-2.73999	0.00661567	0.258142	-2.7156
RNAseq	Whole Blood	Day 28	gene56850 (GRIPAP1)	-0.069947	7.03734	-2.73901	0.00663751	0.258142	-2.7145
RNAseq	Whole Blood	Day 28	gene3420 (IDH3B)	-0.0571339	6.32499	-2.73892	0.00663959	0.258142	-2.7144
RNAseq	Whole Blood	Day 28	gene65981 (CAPRIN2)	-0.114387	4.73479	-2.73837	0.00664376	0.258142	-2.71419
RNAseq	Whole Blood	Day 28	gene10013 (HDAC6)	-0.0666785	5.90047	-2.7381	0.00665182	0.258142	-2.71379
RNAseq	Whole Blood	Day 28	gene9701 (PPP6R2)	-0.0584154	7.00964	-2.73786	0.00665374	0.258142	-2.71369
RNAseq	Whole Blood	Day 28	gene79066 (METTL16)	0.0801041	5.366	2.73464	0.00671422	0.258142	2.7107
RNAseq	Whole Blood	Day 28	gene1915 (EEF1A1)	0.081849	13.1417	2.73411	0.00672288	0.258142	2.71027
RNAseq	Whole Blood	Day 28	gene93663 (ARHGAP18)	0.105055	4.46786	2.73442	0.00672657	0.258142	2.71009
RNAseq	Whole Blood	Day 28	gene2778 (GNAS)	0.0799336	10.2411	2.73333	0.00674451	0.258142	2.7092
RNAseq	Whole Blood	Day 28	gene51295 (ECSIT)	0.110275	4.96469	2.73243	0.00676461	0.258142	2.70822
RNAseq	Whole Blood	Day 28	gene9907 (AP5Z1)	-0.0680543	6.57867	-2.73225	0.00676973	0.258142	-2.70796
RNAseq	Whole Blood	Day 28	gene2108 (ETFA)	0.0764486	5.39384	2.7316	0.00677762	0.258142	2.70758
RNAseq	Whole Blood	Day 1	gene2077 (ERF)	-0.060332	6.27853	-1.71511	0.0876179	0.25829	-1.7081
RNAseq	Whole Blood	Day 1	gene10225 (CD96)	-0.0428067	6.8005	-1.71479	0.0876874	0.258372	-1.70772
RNAseq	Whole Blood	Day 1	gene728841 (NBPF8)	-0.0789356	4.76161	-1.71473	0.0877009	0.258372	-1.70765
RNAseq	Whole Blood	Day 1	gene221476 (PI16)	-0.0931334	3.10524	-1.7146	0.0877233	0.258372	-1.70753
RNAseq	Whole Blood	Day 1	gene11067 (DEPP1)	0.303004	-0.932444	1.71419	0.0877704	0.258435	1.70728
RNAseq	Whole Blood	Day 1	gene2005 (ELK4)	0.0523248	6.38314	1.71392	0.0878305	0.258536	1.70695
RNAseq	Whole Blood	Day 1	gene23299 (BICD2)	-0.0354971	7.39839	-1.71367	0.0879049	0.258679	-1.70655
RNAseq	Whole Blood	Day 1	gene55870 (ASH1L)	-0.0483447	7.25983	-1.71277	0.0880445	0.259014	-1.7058
RNAseq	Whole Blood	Day 1	gene9674 (KIAA0040)	0.046474	7.92591	1.71236	0.0881313	0.259148	1.70534
RNAseq	Whole Blood	Day 1	gene11209 (MST1P2)	-0.198149	1.07922	-1.71234	0.0881419	0.259148	-1.70528
RNAseq	Whole Blood	Day 1	gene54518 (APBB1IP)	-0.0428924	8.78187	-1.71066	0.0884426	0.259956	-1.70367
RNAseq	Whole Blood	Day 7	gene1026 (CDKN1A)	0.149774	5.00435	2.73638	0.00668542	0.260189	2.71212
RNAseq	Whole Blood	Day 7	gene11152 (WDR45)	0.0786622	6.46461	2.73463	0.00671917	0.260189	2.71045
RNAseq	Whole Blood	Day 7	gene9683 (N4BP1)	-0.0555216	7.5973	-2.73391	0.00672746	0.260189	-2.71004
RNAseq	Whole Blood	Day 28	gene57335 (ZNF286A)	0.137088	3.15471	2.72776	0.0068582	0.260222	2.70365
RNAseq	Whole Blood	Day 1	gene4700 (NDUFA6)	0.059319	4.2923	1.70975	0.0886225	0.260408	1.70271
RNAseq	Whole Blood	Day 7	gene6886 (TAL1)	0.156439	5.16046	2.73244	0.00677132	0.260559	2.70789
RNAseq	Whole Blood	Day 7	gene64750 (SMURF2)	-0.0721902	5.32741	-2.72664	0.00686359	0.260559	-2.70339
RNAseq	Whole Blood	Day 7	gene642852 (LINC00205)	0.116344	4.15519	2.72504	0.00690366	0.260559	2.70146
RNAseq	Whole Blood	Day 7	gene1915 (EEF1A1)	0.0828643	13.1417	2.72435	0.00691433	0.260559	2.70094
RNAseq	Whole Blood	Day 7	gene56005 (MYDGF)	0.119779	5.26883	2.72416	0.00692133	0.260559	2.70061
RNAseq	Whole Blood	Day 7	gene8935 (SKAP2)	-0.0674959	7.26936	-2.72438	0.00692237	0.260559	-2.70056
RNAseq	Whole Blood	Day 7	gene6515 (SLC2A3)	-0.130108	8.3318	-2.72398	0.006927	0.260559	-2.70033
RNAseq	Whole Blood	Day 7	gene6464 (SHC1)	0.0537367	6.56732	2.72298	0.00694511	0.260559	2.69946
RNAseq	Whole Blood	Day 1	gene3964 (LGALS8)	0.045994	6.87109	1.70909	0.0887352	0.260663	1.70211
RNAseq	Whole Blood	Day 1	gene5796 (PTPRK)	-0.138449	1.68897	-1.7086	0.0888313	0.260869	-1.70159
RNAseq	Whole Blood	Day 1	gene814 (CAMK4)	-0.073243	4.36357	-1.70761	0.0890093	0.261315	-1.70065
RNAseq	Whole Blood	Day 1	gene404636 (DENND10)	0.0451154	5.4706	1.70722	0.0890852	0.261461	1.70024
RNAseq	Whole Blood	Day 1	gene5792 (PTPRF)	-0.18837	1.64758	-1.70693	0.0891939	0.26163	-1.69967
RNAseq	Whole Blood	Day 1	gene4123 (MAN2C1)	0.0544428	6.80076	1.7066	0.0892011	0.26163	1.69963
RNAseq	Whole Blood	Day 1	gene284565 (NBPF15)	-0.0761573	4.98785	-1.70642	0.0892337	0.26163	-1.69945
RNAseq	Whole Blood	Day 1	gene664 (BNIP3)	-0.0823307	3.15809	-1.70629	0.0892473	0.26163	-1.69938
RNAseq	Whole Blood	Day 28	gene116173 (CMTM5)	0.196888	3.24341	2.7213	0.00698915	0.26163	2.69736
RNAseq	Whole Blood	Day 28	gene7917 (BAG6)	0.0712796	8.45581	2.71967	0.00702142	0.26163	2.69583
RNAseq	Whole Blood	Day 28	gene374454 (KRT77)	-0.502684	-3.85502	-2.71663	0.00707331	0.26163	-2.69337
RNAseq	Whole Blood	Day 28	gene4282 (MIF)	0.0968887	5.49634	2.71659	0.00708233	0.26163	2.69295
RNAseq	Whole Blood	Day 28	gene7629 (ZNF76)	-0.0802077	5.62816	-2.71651	0.00709465	0.26163	-2.69237
RNAseq	Whole Blood	Day 28	gene25853 (DCAF12)	0.206168	8.60524	2.71413	0.00713766	0.26163	2.69035
RNAseq	Whole Blood	Day 28	gene27013 (CNPPD1)	0.0860159	7.25628	2.71234	0.00717124	0.26163	2.68879
RNAseq	Whole Blood	Day 28	gene102465841 (MIR7855)	0.442017	0.411479	2.71	0.0072257	0.26163	2.68626
RNAseq	Whole Blood	Day 28	gene9667 (SAFB2)	-0.0662365	7.36973	-2.71001	0.00722675	0.26163	-2.68621
RNAseq	Whole Blood	Day 28	gene105369195 (NA)	-0.173096	3.07436	-2.70968	0.00722914	0.26163	-2.6861
RNAseq	Whole Blood	Day 28	gene83742 (MARVELD1)	0.178929	4.28584	2.70897	0.00724533	0.26163	2.68535
RNAseq	Whole Blood	Day 28	gene1375 (CPT1B)	-0.117011	5.75415	-2.70509	0.00732381	0.26163	-2.68175
RNAseq	Whole Blood	Day 28	gene6164 (RPL34)	0.116525	8.08434	2.70501	0.00732607	0.26163	2.68165
RNAseq	Whole Blood	Day 28	gene4608 (MYBPH)	-0.250911	1.89698	-2.70306	0.00736526	0.26163	-2.67986
RNAseq	Whole Blood	Day 28	gene65260 (COA7)	0.183483	2.39101	2.70087	0.00741181	0.26163	2.67775
RNAseq	Whole Blood	Day 28	gene9744 (ACAP1)	-0.0735689	8.25673	-2.70029	0.00743607	0.26163	-2.67666
RNAseq	Whole Blood	Day 28	gene283234 (CCDC88B)	-0.0810701	9.17917	-2.7002	0.00743617	0.26163	-2.67665
RNAseq	Whole Blood	Day 28	gene7351 (UCP2)	0.0848142	8.54894	2.6991	0.0074529	0.26163	2.6759
RNAseq	Whole Blood	Day 28	gene51409 (HEMK1)	-0.10614	4.9279	-2.69846	0.00746857	0.26163	-2.6752
RNAseq	Whole Blood	Day 28	gene23533 (PIK3R5)	-0.0459697	8.47475	-2.69852	0.0074698	0.26163	-2.67514
RNAseq	Whole Blood	Day 28	gene124245 (ZC3H18)	-0.0572395	7.07199	-2.69719	0.00749397	0.26163	-2.67406
RNAseq	Whole Blood	Day 28	gene3590 (IL11RA)	-0.111021	5.14791	-2.69652	0.00751033	0.26163	-2.67333
RNAseq	Whole Blood	Day 28	gene10257 (ABCC4)	0.119689	4.31432	2.69605	0.00752501	0.26163	2.67267
RNAseq	Whole Blood	Day 28	gene64843 (ISL2)	-0.187326	2.67272	-2.69554	0.00752938	0.26163	-2.67248
RNAseq	Whole Blood	Day 28	gene6181 (RPLP2)	0.079825	10.0689	2.69377	0.00757121	0.26163	2.67062
RNAseq	Whole Blood	Day 28	gene81576 (CCDC130)	-0.0868899	5.67045	-2.69065	0.00765379	0.26163	-2.66697
RNAseq	Whole Blood	Day 28	gene4697 (NDUFA4)	0.110256	5.04133	2.68935	0.00766161	0.26163	2.66663
RNAseq	Whole Blood	Day 28	gene8804 (CREG1)	0.117713	6.14147	2.68809	0.00769823	0.26163	2.66503
RNAseq	Whole Blood	Day 28	gene285908 (LINC00174)	-0.144362	3.7662	-2.68764	0.00770339	0.26163	-2.6648
RNAseq	Whole Blood	Day 28	gene10620 (ARID3B)	-0.0628699	6.27553	-2.68709	0.00771795	0.26163	-2.66417
RNAseq	Whole Blood	Day 28	gene6191 (RPS4X)	0.0854265	10.1344	2.68429	0.00778108	0.26163	2.66142
RNAseq	Whole Blood	Day 28	gene26205 (GMEB2)	-0.0652326	5.70364	-2.6839	0.00778826	0.26163	-2.66111
RNAseq	Whole Blood	Day 28	gene80179 (MYO19)	-0.117759	3.79042	-2.68376	0.00779309	0.26163	-2.66091
RNAseq	Whole Blood	Day 28	gene23360 (FNBP4)	-0.0754401	7.08184	-2.68239	0.00782831	0.26163	-2.65939
RNAseq	Whole Blood	Day 28	gene948 (CD36)	0.180778	7.06425	2.6815	0.00784602	0.26163	2.65863
RNAseq	Whole Blood	Day 28	gene23181 (DIP2A)	-0.0828987	7.03959	-2.68001	0.00787792	0.26163	-2.65726
RNAseq	Whole Blood	Day 28	gene476 (ATP1A1)	0.0622084	8.60251	2.67684	0.00794792	0.26163	2.65427
RNAseq	Whole Blood	Day 28	gene84861 (KLHL22)	-0.0810163	5.2188	-2.67514	0.00798372	0.26163	-2.65276
RNAseq	Whole Blood	Day 28	gene55450 (CAMK2N1)	-0.239074	1.6834	-2.67534	0.00798611	0.26163	-2.65266
RNAseq	Whole Blood	Day 28	gene9298 (SNORD31)	-0.331069	0.510273	-2.67439	0.0079894	0.26163	-2.65252
RNAseq	Whole Blood	Day 28	gene55315 (SLC29A3)	0.127445	3.54152	2.6756	0.00798991	0.26163	2.6525
RNAseq	Whole Blood	Day 28	gene54936 (ADPRHL2)	-0.0775461	5.22296	-2.67495	0.00800379	0.26163	-2.65191
RNAseq	Whole Blood	Day 28	gene84376 (HOOK3)	0.0831108	6.21406	2.6726	0.00805689	0.26163	2.64968
RNAseq	Whole Blood	Day 28	gene5872 (RAB13)	0.17176	2.64632	2.67189	0.00807134	0.26163	2.64907
RNAseq	Whole Blood	Day 28	gene51023 (MRPS18C)	0.122896	3.4204	2.67056	0.00809453	0.26163	2.6481
RNAseq	Whole Blood	Day 28	gene165631 (PARP15)	-0.108784	6.18998	-2.66909	0.00813455	0.26163	-2.64643
RNAseq	Whole Blood	Day 28	gene4131 (MAP1B)	0.55482	-1.49003	2.66718	0.00817595	0.26163	2.64472
RNAseq	Whole Blood	Day 28	gene1937 (EEF1G)	0.0757786	10.5409	2.66565	0.00821074	0.26163	2.64328
RNAseq	Whole Blood	Day 28	gene79587 (CARS2)	-0.0861669	6.68424	-2.66459	0.00825097	0.26163	-2.64162
RNAseq	Whole Blood	Day 28	gene6607 (SMN2)	0.37877	-0.612912	2.66438	0.00825721	0.26163	2.64137
RNAseq	Whole Blood	Day 28	gene84941 (HSH2D)	-0.0973961	8.15475	-2.6628	0.00827961	0.26163	-2.64045
RNAseq	Whole Blood	Day 28	gene23228 (PLCL2)	0.0540845	6.95357	2.66183	0.00830436	0.26163	2.63944
RNAseq	Whole Blood	Day 28	gene130872 (AHSA2P)	-0.105582	6.46434	-2.66155	0.00831455	0.26163	-2.63902
RNAseq	Whole Blood	Day 28	gene50854 (SNHG32)	0.0984346	5.48906	2.66145	0.00832095	0.26163	2.63876
RNAseq	Whole Blood	Day 28	gene728888 (NPIPB11)	-0.180594	3.23837	-2.65948	0.00835567	0.26163	-2.63735
RNAseq	Whole Blood	Day 28	gene83933 (HDAC10)	-0.0872859	6.17242	-2.65893	0.00837811	0.26163	-2.63644
RNAseq	Whole Blood	Day 28	gene2889 (RAPGEF1)	-0.0582341	8.34513	-2.65843	0.00838408	0.26163	-2.6362
RNAseq	Whole Blood	Day 1	gene28972 (SPCS1)	0.0548336	5.79437	1.70588	0.0893241	0.261779	1.69897
RNAseq	Whole Blood	Day 28	gene6536 (SLC6A9)	0.36094	1.28797	2.65718	0.00841633	0.261821	2.6349
RNAseq	Whole Blood	Day 1	gene64837 (KLC2)	-0.0727625	4.43294	-1.70457	0.0895915	0.262485	-1.69756
RNAseq	Whole Blood	Day 1	gene11027 (LILRA2)	-0.0468195	7.05323	-1.70391	0.0897104	0.262757	-1.69693
RNAseq	Whole Blood	Day 7	gene219972 (MPEG1)	0.106998	10.0408	2.7176	0.007059	0.263032	2.69405
RNAseq	Whole Blood	Day 7	gene3501 (IGHG2)	0.45341	5.30933	2.71759	0.00706354	0.263032	2.69383
RNAseq	Whole Blood	Day 1	gene112937 (GLB1L3)	-0.299188	-0.561945	-1.70286	0.0899061	0.263253	-1.69589
RNAseq	Whole Blood	Day 1	gene6156 (RPL30)	0.0475473	9.80057	1.70206	0.0900462	0.263567	1.69515
RNAseq	Whole Blood	Day 1	gene10213 (PSMD14)	0.0677477	4.07023	1.70187	0.0900659	0.263567	1.69505
RNAseq	Whole Blood	Day 1	gene28409 (IGHV3-73)	-0.338569	-0.0793948	-1.70157	0.0901287	0.263632	-1.69472
RNAseq	Whole Blood	Day 1	gene125336 (LOXHD1)	-0.110866	2.93162	-1.70163	0.0901407	0.263632	-1.69466
RNAseq	Whole Blood	Day 28	gene8558 (CDK10)	-0.0984404	5.79856	-2.65235	0.0085319	0.263779	-2.63026
RNAseq	Whole Blood	Day 28	gene6129 (RPL7)	0.0775349	9.7839	2.65143	0.00855163	0.263779	2.62948
RNAseq	Whole Blood	Day 28	gene6223 (RPS19)	0.0896363	9.00603	2.6498	0.00859478	0.263779	2.62777
RNAseq	Whole Blood	Day 28	gene7431 (VIM)	0.0770714	10.6834	2.64971	0.00859899	0.263779	2.6276
RNAseq	Whole Blood	Day 28	gene55370 (PPP4R1L)	-0.133307	3.3804	-2.6463	0.00868434	0.263779	-2.62424
RNAseq	Whole Blood	Day 28	gene81027 (TUBB1)	0.153489	8.42135	2.64643	0.00868657	0.263779	2.62415
RNAseq	Whole Blood	Day 28	gene8398 (PLA2G6)	-0.107551	5.35558	-2.6462	0.0086878	0.263779	-2.6241
RNAseq	Whole Blood	Day 28	gene6156 (RPL30)	0.0735715	9.80057	2.64536	0.00870358	0.263779	2.62348
RNAseq	Whole Blood	Day 28	gene9080 (CLDN9)	-0.185872	3.22269	-2.6447	0.00871626	0.263779	-2.62299
RNAseq	Whole Blood	Day 1	gene8514 (KCNAB2)	-0.0323332	8.42442	-1.70115	0.0902229	0.263795	-1.69422
RNAseq	Whole Blood	Day 28	gene64098 (PARVG)	-0.0583288	8.02245	-2.64347	0.00875574	0.264175	-2.62145
RNAseq	Whole Blood	Day 1	gene4957 (ODF2)	-0.0465507	5.77607	-1.69957	0.090507	0.264499	-1.69273
RNAseq	Whole Blood	Day 1	gene9826 (ARHGEF11)	-0.035513	7.09838	-1.69958	0.0905163	0.264499	-1.69268
RNAseq	Whole Blood	Day 1	gene642273 (FAM110C)	-0.285659	-0.307549	-1.69936	0.0905548	0.26452	-1.69248
RNAseq	Whole Blood	Day 1	gene51068 (NMD3)	0.0622688	4.16794	1.69903	0.0905927	0.26452	1.69228
RNAseq	Whole Blood	Day 1	gene284739 (C20orf204)	-0.153868	1.11033	-1.69913	0.0906029	0.26452	-1.69223
RNAseq	Whole Blood	Day 28	gene57732 (ZFYVE28)	-0.1064	4.56719	-2.63959	0.00884896	0.264705	-2.61783
RNAseq	Whole Blood	Day 28	gene100533179 (UBE2F-SCLY)	0.0719091	5.5926	2.63952	0.0088578	0.264705	2.61749
RNAseq	Whole Blood	Day 28	gene440348 (NPIPB15)	-0.221956	1.49683	-2.63862	0.00887957	0.264705	-2.61666
RNAseq	Whole Blood	Day 28	gene760 (CA2)	0.128899	4.88142	2.63762	0.00890229	0.264705	2.61578
RNAseq	Whole Blood	Day 28	gene2876 (GPX1)	0.134812	8.61801	2.63799	0.00890542	0.264705	2.61566
RNAseq	Whole Blood	Day 1	gene57519 (STARD9)	-0.0696827	3.97834	-1.69859	0.0907042	0.264739	-1.69169
RNAseq	Whole Blood	Day 1	gene10901 (DHRS4)	0.0704408	4.25092	1.69845	0.0907313	0.264741	1.69155
RNAseq	Whole Blood	Day 7	gene51439 (FAM8A1)	-0.12719	6.53969	-2.71272	0.00715726	0.264771	-2.68944
RNAseq	Whole Blood	Day 7	gene81037 (CLPTM1L)	0.0674798	6.23119	2.71199	0.00717279	0.264771	2.68871
RNAseq	Whole Blood	Day 7	gene55600 (ITLN1)	0.305446	1.50052	2.71123	0.00718955	0.264771	2.68793
RNAseq	Whole Blood	Day 1	gene28601 (TRBV6-6)	0.148562	1.10614	1.69813	0.0907985	0.264791	1.6912
RNAseq	Whole Blood	Day 1	gene100506305 (LINC00958)	-0.226315	-2.43922	-1.69808	0.0908013	0.264791	-1.69119
RNAseq	Whole Blood	Day 28	gene6130 (RPL7A)	0.0722105	10.0373	2.63572	0.00894504	0.265096	2.61415
RNAseq	Whole Blood	Day 1	gene283663 (LINC00926)	-0.106627	5.68185	-1.69726	0.0909635	0.265187	-1.69034
RNAseq	Whole Blood	Day 1	gene9218 (VAPA)	-0.0567546	6.72903	-1.69624	0.0911541	0.265665	-1.68934
RNAseq	Whole Blood	Day 1	gene401541 (CENPP)	-0.165954	0.862829	-1.6959	0.091211	0.265754	-1.68904
RNAseq	Whole Blood	Day 28	gene5395 (PMS2)	0.0913665	4.08708	2.63305	0.00901731	0.265807	2.6114
RNAseq	Whole Blood	Day 28	gene8664 (EIF3D)	0.0504127	7.87156	2.6313	0.00906181	0.265807	2.60971
RNAseq	Whole Blood	Day 28	gene4034 (LRCH4)	-0.070685	8.96805	-2.63028	0.00908988	0.265807	-2.60866
RNAseq	Whole Blood	Day 28	gene5050 (PAFAH1B3)	0.148455	3.11246	2.62929	0.00910856	0.265807	2.60795
RNAseq	Whole Blood	Day 28	gene654 (BMP6)	0.142669	4.06766	2.6275	0.00916905	0.265807	2.60569
RNAseq	Whole Blood	Day 28	gene5306 (PITPNA)	-0.0436243	7.29944	-2.62689	0.00917735	0.265807	-2.60538
RNAseq	Whole Blood	Day 28	gene4953 (ODC1)	0.12122	6.63431	2.62622	0.00920743	0.265807	2.60425
RNAseq	Whole Blood	Day 28	gene6348 (CCL3)	0.372038	0.179241	2.62505	0.00922331	0.265807	2.60366
RNAseq	Whole Blood	Day 28	gene55687 (TRMU)	-0.0988703	4.41963	-2.62559	0.00922845	0.265807	-2.60347
RNAseq	Whole Blood	Day 28	gene4141 (MARS1)	-0.0646325	7.22876	-2.62479	0.00923437	0.265807	-2.60325
RNAseq	Whole Blood	Day 7	gene4064 (CD180)	0.166398	5.27298	2.70853	0.0072487	0.265971	2.6852
RNAseq	Whole Blood	Day 1	gene28882 (IGKV2D-29)	-0.333239	0.474611	-1.69502	0.0914004	0.266176	-1.68806
RNAseq	Whole Blood	Day 1	gene80232 (WDR26)	-0.0412498	7.98218	-1.69494	0.0914092	0.266176	-1.68801
RNAseq	Whole Blood	Day 1	gene224 (ALDH3A2)	0.0530388	5.15975	1.69416	0.0915436	0.26649	1.68731
RNAseq	Whole Blood	Day 1	gene2203 (FBP1)	0.0952886	4.96814	1.69379	0.091617	0.266562	1.68693
RNAseq	Whole Blood	Day 1	gene114793 (FMNL2)	0.165982	2.50617	1.69373	0.0916216	0.266562	1.68691
RNAseq	Whole Blood	Day 1	gene10457 (GPNMB)	0.267263	-0.503659	1.69355	0.0916565	0.266586	1.68672
RNAseq	Whole Blood	Day 1	gene8797 (TNFRSF10A)	-0.0665328	4.22849	-1.69314	0.0917311	0.266667	-1.68634
RNAseq	Whole Blood	Day 1	gene10908 (PNPLA6)	0.045823	7.60057	1.69298	0.0917685	0.266667	1.68614
RNAseq	Whole Blood	Day 1	gene284306 (ZNF547)	0.107435	2.07055	1.69287	0.0917906	0.266667	1.68603
RNAseq	Whole Blood	Day 1	gene51306 (FAM13B)	-0.0383337	6.13768	-1.69281	0.0917907	0.266667	-1.68603
RNAseq	Whole Blood	Day 1	gene11151 (CORO1A)	-0.0345954	10.7337	-1.692	0.0919653	0.267034	-1.68512
RNAseq	Whole Blood	Day 1	gene55075 (UACA)	0.128269	1.96367	1.69193	0.0919702	0.267034	1.6851
RNAseq	Whole Blood	Day 1	gene79840 (NHEJ1)	0.0726296	3.90377	1.69159	0.0920202	0.267053	1.68484
RNAseq	Whole Blood	Day 1	gene2787 (GNG5)	0.104468	5.42253	1.69134	0.0920523	0.267053	1.68467
RNAseq	Whole Blood	Day 1	gene9138 (ARHGEF1)	-0.0398163	9.8819	-1.69149	0.0920568	0.267053	-1.68465
RNAseq	Whole Blood	Day 28	gene283337 (ZNF740)	-0.053601	6.22096	-2.62205	0.00930531	0.267081	-2.60063
RNAseq	Whole Blood	Day 1	gene56172 (ANKH)	-0.0574765	6.38609	-1.69098	0.0921593	0.267201	-1.68412
RNAseq	Whole Blood	Day 1	gene641977 (SEPTIN7P2)	-0.0931455	3.23832	-1.69074	0.0922061	0.267201	-1.68387
RNAseq	Whole Blood	Day 1	gene2921 (CXCL3)	-0.373702	-1.45064	-1.69053	0.0922134	0.267201	-1.68384
RNAseq	Whole Blood	Day 1	gene101929294 (LOC101929294)	-0.430006	-1.86687	-1.69091	0.0922147	0.267201	-1.68383
RNAseq	Whole Blood	Day 7	gene10654 (PMVK)	0.112345	4.42426	2.70495	0.00731329	0.267362	2.68223
RNAseq	Whole Blood	Day 7	gene28913 (IGKV3-15)	0.4365	4.11294	2.70365	0.0073406	0.267385	2.68098
RNAseq	Whole Blood	Day 1	gene116447 (TOP1MT)	-0.068833	4.89474	-1.69002	0.0923322	0.267464	-1.68322
RNAseq	Whole Blood	Day 1	gene8330 (H2AC15)	-0.262566	-0.216273	-1.6896	0.0924286	0.267666	-1.68272
RNAseq	Whole Blood	Day 1	gene7368 (UGT8)	-0.205542	0.123931	-1.68842	0.0926479	0.268224	-1.68159
RNAseq	Whole Blood	Day 1	gene28395 (IGHV4-34)	-0.335621	2.24226	-1.68824	0.0927579	0.268464	-1.68103
RNAseq	Whole Blood	Day 1	gene29058 (TMEM230)	0.0382979	5.89495	1.68761	0.0927999	0.268504	1.68081
RNAseq	Whole Blood	Day 1	gene5579 (PRKCB)	-0.0307444	9.0186	-1.68736	0.0928479	0.268504	-1.68056
RNAseq	Whole Blood	Day 1	gene440359 (YBX3P1)	0.439007	-1.45292	1.6874	0.0928521	0.268504	1.68054
RNAseq	Whole Blood	Day 1	gene1786 (DNMT1)	0.039772	7.18462	1.68686	0.0929352	0.268655	1.68011
RNAseq	Whole Blood	Day 1	gene54475 (NLE1)	0.0827696	3.26131	1.68675	0.0929577	0.268655	1.68
RNAseq	Whole Blood	Day 7	gene5709 (PSMD3)	0.0577772	6.17555	2.70011	0.00742338	0.268666	2.67723
RNAseq	Whole Blood	Day 7	gene2314 (FLII)	0.0356855	8.65039	2.69935	0.00744622	0.268666	2.6762
RNAseq	Whole Blood	Day 7	gene10578 (GNLY)	-0.1836	8.21022	-2.6989	0.00745623	0.268666	-2.67575
RNAseq	Whole Blood	Day 1	gene284194 (LGALS9B)	-0.225634	1.16455	-1.68598	0.0931252	0.269061	-1.67914
RNAseq	Whole Blood	Day 1	gene8867 (SYNJ1)	-0.0454138	5.61026	-1.68561	0.0931791	0.269078	-1.67886
RNAseq	Whole Blood	Day 1	gene57153 (SLC44A2)	-0.0301047	9.38046	-1.68558	0.093188	0.269078	-1.67882
RNAseq	Whole Blood	Day 1	gene125150 (ZSWIM7)	0.0676704	4.09921	1.68541	0.0932165	0.269078	1.67867
RNAseq	Whole Blood	Day 1	gene57156 (TMEM63C)	0.0993305	2.8909	1.68534	0.0932386	0.269078	1.67856
RNAseq	Whole Blood	Day 1	gene28684 (TRAV8-2)	-0.11479	2.23065	-1.68499	0.0933055	0.269107	-1.67821
RNAseq	Whole Blood	Day 1	gene58528 (RRAGD)	-0.0711566	4.70983	-1.68487	0.0933182	0.269107	-1.67815
RNAseq	Whole Blood	Day 1	gene399512 (SLC25A35)	-0.0999339	3.2061	-1.68481	0.0933493	0.269107	-1.67799
RNAseq	Whole Blood	Day 1	gene6834 (SURF1)	0.044287	5.0427	1.68471	0.0933561	0.269107	1.67795
RNAseq	Whole Blood	Day 1	gene9696 (CROCC)	-0.0567833	5.92859	-1.68448	0.0934003	0.269157	-1.67773
RNAseq	Whole Blood	Day 1	gene1519 (CTSO)	0.0909311	3.73761	1.68394	0.0935166	0.269252	1.67713
RNAseq	Whole Blood	Day 1	gene280 (AMY2B)	-0.0870224	4.20226	-1.68381	0.0935218	0.269252	-1.67711
RNAseq	Whole Blood	Day 1	gene9552 (SPAG7)	0.0474405	5.4348	1.68381	0.0935323	0.269252	1.67705
RNAseq	Whole Blood	Day 1	gene521 (ATP5ME)	0.0597253	5.21301	1.68349	0.0935798	0.269252	1.67681
RNAseq	Whole Blood	Day 1	gene4068 (SH2D1A)	-0.0641414	5.33167	-1.68355	0.0935801	0.269252	-1.67681
RNAseq	Whole Blood	Day 1	gene2975 (GTF3C1)	-0.0341564	6.7965	-1.68344	0.0936007	0.269252	-1.6767
RNAseq	Whole Blood	Day 1	gene284361 (EMC10)	0.0456737	6.67457	1.68336	0.0936213	0.269252	1.6766
RNAseq	Whole Blood	Day 1	gene87178 (PNPT1)	0.0744624	4.37305	1.68263	0.0937592	0.269502	1.67589
RNAseq	Whole Blood	Day 1	gene3662 (IRF4)	-0.0885982	5.35553	-1.68263	0.0937621	0.269502	-1.67588
RNAseq	Whole Blood	Day 1	gene51075 (TMX2)	0.0471596	5.45775	1.68211	0.0938516	0.269682	1.67542
RNAseq	Whole Blood	Day 1	gene100129482 (ZNF37BP)	-0.0740486	5.16397	-1.68196	0.0938863	0.269704	-1.67524
RNAseq	Whole Blood	Day 1	gene1642 (DDB1)	0.0372879	7.62995	1.68174	0.0939392	0.269779	1.67497
RNAseq	Whole Blood	Day 1	gene10463 (SLC30A9)	0.0614738	4.74749	1.68154	0.0939864	0.269837	1.67473
RNAseq	Whole Blood	Day 1	gene2289 (FKBP5)	0.178549	8.06178	1.68135	0.0940249	0.26987	1.67454
RNAseq	Whole Blood	Day 1	gene5431 (POLR2B)	0.0340721	7.16273	1.68103	0.0940651	0.269908	1.67433
RNAseq	Whole Blood	Day 1	gene57176 (VARS2)	0.0550375	4.3106	1.68087	0.0941069	0.269921	1.67412
RNAseq	Whole Blood	Day 1	gene6193 (RPS5)	0.067966	8.26922	1.68075	0.0941235	0.269921	1.67404
RNAseq	Whole Blood	Day 1	gene6124 (RPL4)	0.0509003	10.7097	1.68034	0.094196	0.270052	1.67367
RNAseq	Whole Blood	Day 28	gene80279 (CDK5RAP3)	-0.091533	7.65478	-2.61534	0.00948383	0.270071	-2.5941
RNAseq	Whole Blood	Day 28	gene25999 (CLIP3)	-0.221567	0.870515	-2.6142	0.00951009	0.270071	-2.59315
RNAseq	Whole Blood	Day 28	gene56034 (PDGFC)	0.221666	2.47206	2.61437	0.00951607	0.270071	2.59294
RNAseq	Whole Blood	Day 28	gene3921 (RPSA)	0.0939084	9.42087	2.6138	0.00952437	0.270071	2.59264
RNAseq	Whole Blood	Day 28	gene10296 (MAEA)	-0.0701256	6.82027	-2.61294	0.00955706	0.270071	-2.59146
RNAseq	Whole Blood	Day 28	gene83547 (RILP)	0.190897	4.72857	2.61135	0.0095974	0.270071	2.59001
RNAseq	Whole Blood	Day 28	gene283229 (CRACR2B)	-0.194653	2.23535	-2.61127	0.00959822	0.270071	-2.58998
RNAseq	Whole Blood	Day 28	gene22932 (POMZP3)	0.132961	2.63867	2.6095	0.0096455	0.270169	2.58829
RNAseq	Whole Blood	Day 28	gene28746 (TRAJ9)	0.303651	0.458422	2.60863	0.00965563	0.270169	2.58792
RNAseq	Whole Blood	Day 1	gene9148 (NEURL1)	0.134154	3.70124	1.67991	0.0943011	0.270276	1.67313
RNAseq	Whole Blood	Day 1	gene126133 (ALDH16A1)	0.0523318	6.04739	1.67934	0.0944062	0.270427	1.6726
RNAseq	Whole Blood	Day 1	gene51314 (NME8)	-0.140561	2.80154	-1.67927	0.0944079	0.270427	-1.67259
RNAseq	Whole Blood	Day 1	gene4853 (NOTCH2)	0.0587671	9.39458	1.67868	0.0945378	0.270722	1.67193
RNAseq	Whole Blood	Day 1	gene11260 (XPOT)	0.040174	5.92128	1.67796	0.0946563	0.270876	1.67133
RNAseq	Whole Blood	Day 1	gene64919 (BCL11B)	-0.056033	7.13814	-1.67781	0.0947029	0.270876	-1.6711
RNAseq	Whole Blood	Day 1	gene100616194 (MIR4477B)	0.221518	0.741446	1.67773	0.0947165	0.270876	1.67103
RNAseq	Whole Blood	Day 1	gene283899 (INO80E)	-0.0539425	6.29633	-1.67775	0.0947172	0.270876	-1.67102
RNAseq	Whole Blood	Day 1	gene729678 (LINC00847)	-0.0574725	4.49193	-1.67764	0.0947268	0.270876	-1.67097
RNAseq	Whole Blood	Day 1	gene63916 (ELMO2)	0.0398695	6.53965	1.67712	0.0948238	0.270926	1.67048
RNAseq	Whole Blood	Day 1	gene643802 (LOC643802)	-0.105106	4.97357	-1.67708	0.0948439	0.270926	-1.67038
RNAseq	Whole Blood	Day 1	gene55007 (FAM118A)	-0.0680003	5.60951	-1.67706	0.0948478	0.270926	-1.67036
RNAseq	Whole Blood	Day 1	gene388228 (SBK1)	-0.0629834	5.92681	-1.67704	0.0948526	0.270926	-1.67034
RNAseq	Whole Blood	Day 1	gene400709 (SIGLEC16)	0.207702	0.968716	1.6757	0.0951032	0.271565	1.66907
RNAseq	Whole Blood	Day 28	gene9381 (OTOF)	-0.412436	0.864693	-2.60484	0.00976792	0.2718	-2.58394
RNAseq	Whole Blood	Day 28	gene5742 (PTGS1)	0.108193	7.16706	2.60517	0.00976821	0.2718	2.58393
RNAseq	Whole Blood	Day 1	gene8220 (ESS2)	-0.0438693	5.15	-1.67504	0.095246	0.271895	-1.66835
RNAseq	Whole Blood	Day 28	gene3848 (KRT1)	0.318633	4.81587	2.6039	0.00980177	0.271979	2.58275
RNAseq	Whole Blood	Day 1	gene28996 (HIPK2)	-0.0728212	7.32422	-1.67473	0.0953046	0.271985	-1.66806
RNAseq	Whole Blood	Day 1	gene57480 (PLEKHG1)	-0.115393	3.01015	-1.67406	0.0954366	0.272284	-1.66739
RNAseq	Whole Blood	Day 1	gene8555 (CDC14B)	-0.0842041	4.11425	-1.67335	0.0955787	0.272612	-1.66668
RNAseq	Whole Blood	Day 1	gene2773 (GNAI3)	0.0412468	6.69396	1.67235	0.0957856	0.273124	1.66564
RNAseq	Whole Blood	Day 1	gene85001 (MGC16275)	0.123329	2.29347	1.6717	0.0959083	0.273396	1.66502
RNAseq	Whole Blood	Day 1	gene1875 (E2F5)	0.133572	1.85646	1.67133	0.0959777	0.273516	1.66467
RNAseq	Whole Blood	Day 28	gene3674 (ITGA2B)	0.17827	6.68372	2.60052	0.00989652	0.273849	2.57942
RNAseq	Whole Blood	Day 28	gene9013 (TAF1C)	-0.0870884	6.11898	-2.59858	0.00994779	0.273986	-2.57764
RNAseq	Whole Blood	Day 28	gene10307 (APBB3)	-0.109193	5.12773	-2.59846	0.00995616	0.273986	-2.57735
RNAseq	Whole Blood	Day 1	gene387893 (KMT5A)	-0.0576506	4.84064	-1.67009	0.0962127	0.274027	-1.6635
RNAseq	Whole Blood	Day 1	gene26958 (COPG2)	0.0646719	4.03921	1.67004	0.096232	0.274027	1.6634
RNAseq	Whole Blood	Day 1	gene23065 (EMC1)	0.0518321	5.37557	1.66997	0.0962391	0.274027	1.66337
RNAseq	Whole Blood	Day 1	gene7979 (SEM1)	0.0708041	4.40895	1.66973	0.0962813	0.274069	1.66316
RNAseq	Whole Blood	Day 28	gene80174 (DBF4B)	-0.134824	2.94395	-2.59726	0.00998803	0.27411	-2.57624
RNAseq	Whole Blood	Day 1	gene84771 (DDX11L2)	-0.114494	1.59034	-1.66936	0.0963681	0.274239	-1.66272
RNAseq	Whole Blood	Day 1	gene7984 (ARHGEF5)	-0.114977	1.92137	-1.66912	0.0964165	0.274298	-1.66248
RNAseq	Whole Blood	Day 1	gene79711 (IPO4)	0.0555801	5.1051	1.66852	0.0965282	0.27443	1.66192
RNAseq	Whole Blood	Day 1	gene79102 (RNF26)	0.054189	4.79378	1.66834	0.0965539	0.27443	1.66179
RNAseq	Whole Blood	Day 1	gene619207 (SCART1)	-0.114596	3.51546	-1.6684	0.0965557	0.27443	-1.66179
RNAseq	Whole Blood	Day 1	gene8609 (KLF7)	-0.0503203	6.97666	-1.66829	0.0965723	0.27443	-1.6617
RNAseq	Whole Blood	Day 1	gene51010 (EXOSC3)	0.0545452	4.19989	1.66806	0.0966318	0.274521	1.66141
RNAseq	Whole Blood	Day 1	gene27141 (CIDEB)	-0.0603867	6.21374	-1.6676	0.0967157	0.274681	-1.66099
RNAseq	Whole Blood	Day 1	gene9727 (RAB11FIP3)	-0.066691	4.12089	-1.66734	0.0967608	0.274731	-1.66076
RNAseq	Whole Blood	Day 1	gene23089 (PEG10)	-0.17886	1.39026	-1.66703	0.0968325	0.274857	-1.66041
RNAseq	Whole Blood	Day 1	gene23229 (ARHGEF9)	-0.0660678	4.60989	-1.66657	0.0969045	0.274984	-1.66005
RNAseq	Whole Blood	Day 1	gene84815 (MGC12916)	0.127781	1.36867	1.66635	0.096954	0.275046	1.6598
RNAseq	Whole Blood	Day 1	gene6764 (DENND2B)	-0.205483	0.15234	-1.66611	0.0970015	0.275103	-1.65957
RNAseq	Whole Blood	Day 1	gene3680 (ITGA9)	-0.266051	-0.394662	-1.66499	0.0972363	0.275677	-1.6584
RNAseq	Whole Blood	Day 1	gene100534593 (STX16-NPEPL1)	-0.0496755	7.74671	-1.66488	0.0972591	0.275677	-1.65829
RNAseq	Whole Blood	Day 7	gene29780 (PARVB)	0.102014	5.09855	2.68837	0.0076908	0.276125	2.66535
RNAseq	Whole Blood	Day 1	gene27068 (PPA2)	0.0722457	4.00875	1.66381	0.0974618	0.276174	1.65729
RNAseq	Whole Blood	Day 1	gene5271 (SERPINB8)	0.0595532	5.10269	1.66333	0.0975679	0.276396	1.65676
RNAseq	Whole Blood	Day 1	gene57565 (KLHL14)	-0.17823	2.16919	-1.66304	0.0976278	0.276483	-1.65646
RNAseq	Whole Blood	Day 1	gene155066 (ATP6V0E2)	-0.0568719	5.25573	-1.66287	0.0976538	0.276483	-1.65634
RNAseq	Whole Blood	Day 7	gene55898 (UNC45A)	0.0585808	6.18303	2.68606	0.00773492	0.276517	2.66343
RNAseq	Whole Blood	Day 7	gene286 (ANK1)	0.230484	6.27031	2.68551	0.00775693	0.276517	2.66247
RNAseq	Whole Blood	Day 1	gene84765 (ZNF577)	-0.080821	3.16436	-1.6626	0.0977096	0.276563	-1.65606
RNAseq	Whole Blood	Day 1	gene29097 (CNIH4)	0.0689302	4.23877	1.66239	0.0977493	0.276598	1.65586
RNAseq	Whole Blood	Day 1	gene54543 (TOMM7)	0.0639976	6.98966	1.66194	0.0978458	0.276792	1.65539
RNAseq	Whole Blood	Day 1	gene5142 (PDE4B)	0.0611048	6.61961	1.66119	0.0979915	0.277126	1.65467
RNAseq	Whole Blood	Day 28	gene7450 (VWF)	0.15139	3.68485	2.59199	0.0101368	0.277431	2.57113
RNAseq	Whole Blood	Day 1	gene4217 (MAP3K5)	-0.032082	6.81853	-1.66043	0.0981472	0.277449	-1.6539
RNAseq	Whole Blood	Day 1	gene11120 (BTN2A1)	0.039159	7.1634	1.66036	0.098161	0.277449	1.65384
RNAseq	Whole Blood	Day 1	gene7638 (ZNF221)	-0.279525	-0.372714	-1.65995	0.0982063	0.277499	-1.65361
RNAseq	Whole Blood	Day 1	gene90594 (ZNF439)	-0.0846637	3.44857	-1.65992	0.098252	0.27755	-1.65339
RNAseq	Whole Blood	Day 1	gene29766 (TMOD3)	0.0371022	6.624	1.65976	0.0982799	0.27755	1.65325
RNAseq	Whole Blood	Day 1	gene440584 (SLC2A1-AS1)	-0.295163	-0.495171	-1.65949	0.0983243	0.277597	-1.65303
RNAseq	Whole Blood	Day 1	gene64327 (LMBR1)	-0.0551233	4.51347	-1.65875	0.0984804	0.277952	-1.65227
RNAseq	Whole Blood	Day 1	gene28636 (TRBD2)	0.372957	-2.97746	1.65863	0.0985056	0.277952	1.65214
RNAseq	Whole Blood	Day 1	gene3006 (H1-2)	-0.0992248	4.15934	-1.65808	0.0986146	0.278181	-1.65161
RNAseq	Whole Blood	Day 7	gene5792 (PTPRF)	0.271135	1.64758	2.68215	0.00784352	0.278267	2.65873
RNAseq	Whole Blood	Day 7	gene1265 (CNN2)	-0.0580018	9.79573	-2.67902	0.00789804	0.278267	-2.6564
RNAseq	Whole Blood	Day 7	gene85391 (SNORD14E)	0.729351	-1.82673	2.67732	0.00790879	0.278267	2.65594
RNAseq	Whole Blood	Day 7	gene10957 (PNRC1)	-0.0761899	8.44387	-2.67833	0.00791715	0.278267	-2.65558
RNAseq	Whole Blood	Day 28	gene64772 (ENGASE)	-0.0982443	6.32882	-2.5888	0.0102254	0.278397	-2.56811
RNAseq	Whole Blood	Day 28	gene11224 (RPL35)	0.112654	7.74041	2.58892	0.0102276	0.278397	2.56804
RNAseq	Whole Blood	Day 28	gene55692 (LUC7L)	-0.100579	5.6758	-2.58657	0.0102889	0.278573	-2.56597
RNAseq	Whole Blood	Day 28	gene10900 (RUNDC3A)	0.232432	5.40361	2.58602	0.010308	0.278573	2.56532
RNAseq	Whole Blood	Day 28	gene100532724 (NPHP3-ACAD11)	-0.100739	5.09618	-2.58574	0.0103175	0.278573	-2.565
RNAseq	Whole Blood	Day 1	gene6775 (STAT4)	-0.0566165	5.92022	-1.65686	0.0988626	0.278802	-1.65039
RNAseq	Whole Blood	Day 28	gene139735 (ZFP92)	-0.160457	2.6859	-2.58432	0.0103572	0.278894	-2.56367
RNAseq	Whole Blood	Day 1	gene84106 (PRAM1)	-0.0555397	7.66066	-1.65638	0.0989655	0.279011	-1.64989
RNAseq	Whole Blood	Day 1	gene8440 (NCK2)	-0.0458626	6.90248	-1.65625	0.0989924	0.279011	-1.64976
RNAseq	Whole Blood	Day 1	gene57531 (HACE1)	-0.0905659	2.7863	-1.65552	0.0991147	0.279277	-1.64916
RNAseq	Whole Blood	Day 1	gene122618 (PLD4)	0.100164	5.36127	1.6554	0.0991788	0.279318	1.64885
RNAseq	Whole Blood	Day 1	gene7294 (TXK)	0.0674312	5.67232	1.6553	0.0991848	0.279318	1.64882
RNAseq	Whole Blood	Day 1	gene29121 (CLEC2D)	-0.0566885	7.14654	-1.65467	0.0993155	0.27956	-1.64818
RNAseq	Whole Blood	Day 1	gene9604 (RNF14)	0.0606779	4.90661	1.6547	0.0993266	0.27956	1.64813
RNAseq	Whole Blood	Day 7	gene1201 (CLN3)	0.0621558	6.0878	2.67499	0.0079903	0.279699	2.65248
RNAseq	Whole Blood	Day 7	gene51075 (TMX2)	0.0756625	5.45775	2.67374	0.00801372	0.279699	2.65149
RNAseq	Whole Blood	Day 1	gene26018 (LRIG1)	-0.0580862	5.38011	-1.65413	0.0994237	0.279755	-1.64765
RNAseq	Whole Blood	Day 7	gene3069 (HDLBP)	0.0532514	8.19252	2.67255	0.00804747	0.279901	2.65007
RNAseq	Whole Blood	Day 1	gene66035 (SLC2A11)	-0.123143	2.03582	-1.65245	0.0997576	0.280616	-1.64603
RNAseq	Whole Blood	Day 1	gene9762 (LZTS3)	-0.115395	2.1562	-1.65228	0.0998133	0.280693	-1.64576
RNAseq	Whole Blood	Day 1	gene7049 (TGFBR3)	-0.097861	5.38353	-1.65171	0.0999147	0.280838	-1.64527
RNAseq	Whole Blood	Day 1	gene54806 (AHI1)	-0.120612	2.03763	-1.65174	0.0999208	0.280838	-1.64524
RNAseq	Whole Blood	Day 1	gene145483 (FAM161B)	-0.102132	2.46691	-1.65095	0.100069	0.281072	-1.64452
RNAseq	Whole Blood	Day 1	gene26127 (FGFR1OP2)	-0.0521312	5.97987	-1.65091	0.100103	0.281072	-1.64435
RNAseq	Whole Blood	Day 1	gene284004 (HEXD)	0.0668555	5.34826	1.65079	0.100108	0.281072	1.64433
RNAseq	Whole Blood	Day 1	gene6202 (RPS8)	0.0567916	9.6208	1.65065	0.100124	0.281072	1.64425
RNAseq	Whole Blood	Day 1	gene9801 (MRPL19)	0.0647774	4.0482	1.65054	0.100145	0.281072	1.64415
RNAseq	Whole Blood	Day 1	gene349565 (NMNAT3)	0.124565	1.429	1.65049	0.100172	0.281072	1.64402
RNAseq	Whole Blood	Day 1	gene64926 (RASAL3)	-0.0414673	7.74451	-1.65024	0.10023	0.281154	-1.64374
RNAseq	Whole Blood	Day 1	gene81794 (ADAMTS10)	-0.0822547	4.54108	-1.6494	0.100385	0.28146	-1.64299
RNAseq	Whole Blood	Day 1	gene22837 (COBLL1)	-0.108227	3.32535	-1.64936	0.100395	0.28146	-1.64294
RNAseq	Whole Blood	Day 1	gene26173 (INTS1)	-0.0392965	7.57774	-1.64882	0.100502	0.281675	-1.64242
RNAseq	Whole Blood	Day 1	gene440270 (GOLGA8B)	-0.0908869	5.6878	-1.64874	0.100528	0.281675	-1.6423
RNAseq	Whole Blood	Day 1	gene550112 (UBA6-AS1)	0.0777038	2.82764	1.6484	0.100597	0.28179	1.64197
RNAseq	Whole Blood	Day 1	gene51614 (ERGIC3)	0.040723	6.56997	1.64812	0.100647	0.281851	1.64173
RNAseq	Whole Blood	Day 1	gene55644 (OSGEP)	0.0456503	5.22862	1.64797	0.100678	0.28186	1.64157
RNAseq	Whole Blood	Day 1	gene90231 (KIAA2013)	-0.037723	6.90336	-1.64776	0.100724	0.28191	-1.64135
RNAseq	Whole Blood	Day 28	gene10444 (ZER1)	0.0949649	7.42768	2.57841	0.0105366	0.282031	2.5577
RNAseq	Whole Blood	Day 28	gene101243544 (NA)	-0.112052	3.35019	-2.57643	0.0105794	0.282031	-2.55629
RNAseq	Whole Blood	Day 28	gene27102 (EIF2AK1)	0.103623	7.78165	2.57594	0.0106137	0.282031	2.55517
RNAseq	Whole Blood	Day 28	gene10385 (BTN2A2)	-0.0979614	5.16491	-2.57487	0.0106351	0.282031	-2.55447
RNAseq	Whole Blood	Day 28	gene6708 (SPTA1)	0.230018	2.7446	2.5731	0.0107011	0.282031	2.55231
RNAseq	Whole Blood	Day 28	gene92745 (SLC38A5)	0.161393	5.37246	2.57145	0.0107421	0.282031	2.55098
RNAseq	Whole Blood	Day 28	gene100532737 (ATP6V1G2-DDX39B)	-0.064481	7.54829	-2.56952	0.010798	0.282031	-2.54917
RNAseq	Whole Blood	Day 28	gene1545 (CYP1B1)	0.173329	5.87373	2.56733	0.0108642	0.282031	2.54704
RNAseq	Whole Blood	Day 28	gene6142 (RPL18A)	0.0827583	9.5599	2.56603	0.0109003	0.282031	2.54588
RNAseq	Whole Blood	Day 28	gene2597 (GAPDH)	0.0566399	10.0341	2.56561	0.0109159	0.282031	2.54538
RNAseq	Whole Blood	Day 28	gene10935 (PRDX3)	0.0776521	5.47034	2.56547	0.0109206	0.282031	2.54523
RNAseq	Whole Blood	Day 28	gene171558 (PTCRA)	0.18138	3.38442	2.56527	0.0109388	0.282031	2.54465
RNAseq	Whole Blood	Day 28	gene219333 (USP12)	0.130354	5.40528	2.56453	0.0109576	0.282031	2.54405
RNAseq	Whole Blood	Day 28	gene581 (BAX)	-0.0681214	5.89699	-2.56412	0.0109633	0.282031	-2.54387
RNAseq	Whole Blood	Day 28	gene83463 (MXD3)	-0.102927	5.42781	-2.56353	0.0109755	0.282031	-2.54348
RNAseq	Whole Blood	Day 28	gene3476 (IGBP1)	0.0591563	6.13095	2.56349	0.0109843	0.282031	2.5432
RNAseq	Whole Blood	Day 28	gene2921 (CXCL3)	-0.591692	-1.45064	-2.56297	0.0109866	0.282031	-2.54312
RNAseq	Whole Blood	Day 28	gene26097 (CHTOP)	-0.0493846	6.53482	-2.56334	0.0109909	0.282031	-2.54299
RNAseq	Whole Blood	Day 28	gene6128 (RPL6)	0.0708812	9.71729	2.5625	0.0110087	0.282031	2.54242
RNAseq	Whole Blood	Day 1	gene50614 (GALNT9)	-0.53007	-3.38661	-1.647	0.100847	0.282175	-1.64076
RNAseq	Whole Blood	Day 1	gene2033 (EP300)	-0.0526187	8.61869	-1.64515	0.101252	0.283228	-1.63882
RNAseq	Whole Blood	Day 1	gene100132247 (NPIPB5)	-0.0794284	5.66048	-1.64493	0.101315	0.283252	-1.63851
RNAseq	Whole Blood	Day 1	gene7305 (TYROBP)	0.0373794	8.85526	1.64495	0.101317	0.283252	1.6385
RNAseq	Whole Blood	Day 28	gene5100 (PCDH8)	-0.493697	-3.68136	-2.55994	0.0110854	0.283272	-2.53999
RNAseq	Whole Blood	Day 1	gene9620 (CELSR1)	-0.0868605	3.37543	-1.6445	0.101396	0.283395	-1.63812
RNAseq	Whole Blood	Day 1	gene6526 (SLC5A3)	-0.0609642	5.42126	-1.64341	0.101619	0.283853	-1.63706
RNAseq	Whole Blood	Day 1	gene283638 (CEP170B)	-0.111802	1.95216	-1.64336	0.10163	0.283853	-1.637
RNAseq	Whole Blood	Day 1	gene5887 (RAD23B)	-0.0279337	6.89568	-1.64335	0.101645	0.283853	-1.63693
RNAseq	Whole Blood	Day 1	gene692312 (PPAN-P2RY11)	0.0484816	5.69795	1.64284	0.101725	0.283996	1.63655
RNAseq	Whole Blood	Day 1	gene9080 (CLDN9)	-0.114663	3.22269	-1.6427	0.101755	0.284	-1.63641
RNAseq	Whole Blood	Day 1	gene255043 (TMEM86B)	-0.0811536	4.44295	-1.64259	0.101807	0.284066	-1.63616
RNAseq	Whole Blood	Day 1	gene80829 (ZFP91)	0.0340282	6.59935	1.6419	0.101932	0.284336	1.63556
RNAseq	Whole Blood	Day 28	gene7919 (DDX39B)	-0.0642494	7.54568	-2.55761	0.0111644	0.284505	-2.53751
RNAseq	Whole Blood	Day 28	gene64745 (METTL17)	-0.0930662	5.10397	-2.5567	0.0111905	0.284505	-2.53669
RNAseq	Whole Blood	Day 28	gene383 (ARG1)	0.206785	2.67149	2.5555	0.0112371	0.284622	2.53524
RNAseq	Whole Blood	Day 28	gene23557 (SNAPIN)	0.0799232	4.46288	2.55361	0.0112901	0.284622	2.53359
RNAseq	Whole Blood	Day 28	gene23210 (JMJD6)	-0.0840842	5.17776	-2.55271	0.0113157	0.284622	-2.5328
RNAseq	Whole Blood	Day 28	gene255812 (SDHAP1)	-0.111505	3.92444	-2.55232	0.0113277	0.284622	-2.53242
RNAseq	Whole Blood	Day 28	gene114904 (C1QTNF6)	-0.134297	3.44239	-2.55036	0.0113883	0.284622	-2.53055
RNAseq	Whole Blood	Day 28	gene57504 (MTA3)	-0.0960986	3.8566	-2.55036	0.0113921	0.284622	-2.53044
RNAseq	Whole Blood	Day 28	gene6284 (S100A13)	-0.215193	1.83692	-2.54887	0.0114331	0.284622	-2.52917
RNAseq	Whole Blood	Day 28	gene23191 (CYFIP1)	0.12364	5.73401	2.54913	0.011435	0.284622	2.52912
RNAseq	Whole Blood	Day 28	gene390660 (ADAMTS7P1)	-0.361892	0.207361	-2.54787	0.0114727	0.284622	-2.52796
RNAseq	Whole Blood	Day 28	gene101752399 (STAG3L5P-PVRIG2P-PILRB)	-0.082546	7.24613	-2.5474	0.0114841	0.284622	-2.52761
RNAseq	Whole Blood	Day 28	gene3750 (KCND1)	-0.166382	2.70172	-2.54638	0.0115076	0.284622	-2.52689
RNAseq	Whole Blood	Day 1	gene51162 (EGFL7)	-0.14835	1.90477	-1.64112	0.102107	0.284745	-1.63472
RNAseq	Whole Blood	Day 28	gene649 (BMP1)	-0.154577	2.64495	-2.54547	0.0115425	0.284783	-2.52583
RNAseq	Whole Blood	Day 7	gene81628 (TSC22D4)	-0.0504946	8.34148	-2.66526	0.00821681	0.284802	-2.64303
RNAseq	Whole Blood	Day 1	gene126731 (CCSAP)	-0.0543149	4.80848	-1.64048	0.102231	0.285013	-1.63413
RNAseq	Whole Blood	Day 1	gene57447 (NDRG2)	-0.0750666	3.77656	-1.64004	0.102331	0.285148	-1.63365
RNAseq	Whole Blood	Day 1	gene7410 (VAV2)	0.0597435	5.19275	1.63996	0.102337	0.285148	1.63363
RNAseq	Whole Blood	Day 7	gene152518 (NFXL1)	0.142769	4.08827	2.66223	0.00829341	0.285294	2.63989
RNAseq	Whole Blood	Day 7	gene2531 (KDSR)	0.106441	4.54579	2.66091	0.00832651	0.285294	2.63854
RNAseq	Whole Blood	Day 7	gene22874 (PLEKHA6)	0.310274	0.3523	2.66019	0.00833033	0.285294	2.63838
RNAseq	Whole Blood	Day 7	gene4705 (NDUFA10)	0.063307	5.71262	2.6584	0.00838092	0.285294	2.63633
RNAseq	Whole Blood	Day 7	gene11098 (PRSS23)	-0.227139	4.1179	-2.65784	0.00839685	0.285294	-2.63568
RNAseq	Whole Blood	Day 7	gene8741 (TNFSF13)	0.0965169	6.8897	2.6577	0.00840188	0.285294	2.63548
RNAseq	Whole Blood	Day 1	gene55573 (CDV3)	0.0238902	8.22824	1.63956	0.10242	0.285301	1.63323
RNAseq	Whole Blood	Day 7	gene414 (ARSD)	0.100677	5.21317	2.65568	0.00844893	0.285922	2.63358
RNAseq	Whole Blood	Day 1	gene57448 (BIRC6)	-0.0558315	7.69839	-1.63821	0.102691	0.285977	-1.63194
RNAseq	Whole Blood	Day 7	gene28919 (IGKV2-30)	0.521133	2.66449	2.65287	0.00850228	0.286104	2.63144
RNAseq	Whole Blood	Day 7	gene1642 (DDB1)	0.0594843	7.62995	2.65313	0.00851144	0.286104	2.63108
RNAseq	Whole Blood	Day 1	gene10395 (DLC1)	-0.220769	-0.178014	-1.63766	0.1028	0.286201	-1.63143
RNAseq	Whole Blood	Day 1	gene647859 (OCLNP1)	-0.273707	-1.57798	-1.63763	0.102835	0.286217	-1.63126
RNAseq	Whole Blood	Day 7	gene2184 (FAH)	0.126518	3.22343	2.65144	0.00855508	0.286289	2.62934
RNAseq	Whole Blood	Day 7	gene5578 (PRKCA)	0.0915828	6.093	2.6503	0.00857979	0.286289	2.62836
RNAseq	Whole Blood	Day 7	gene29982 (NRBF2)	-0.0775741	6.78257	-2.64768	0.00864437	0.286289	-2.62581
RNAseq	Whole Blood	Day 7	gene1759 (DNM1)	0.23579	1.49154	2.64782	0.0086474	0.286289	2.62569
RNAseq	Whole Blood	Day 7	gene10008 (KCNE3)	0.0672178	7.04535	2.64703	0.00865982	0.286289	2.6252
RNAseq	Whole Blood	Day 28	gene4301 (AFDN)	-0.119808	4.24727	-2.54188	0.0116639	0.28633	-2.52215
RNAseq	Whole Blood	Day 28	gene2766 (GMPR)	0.223002	5.80407	2.54132	0.0116893	0.28633	2.52139
RNAseq	Whole Blood	Day 28	gene51562 (MBIP)	-0.138692	3.07045	-2.53935	0.0117495	0.28633	-2.51958
RNAseq	Whole Blood	Day 28	gene8900 (CCNA1)	0.458623	-0.868606	2.53885	0.0117561	0.28633	2.51938
RNAseq	Whole Blood	Day 28	gene404093 (CUEDC1)	-0.098029	5.00041	-2.5385	0.0117762	0.28633	-2.51878
RNAseq	Whole Blood	Day 28	gene8453 (CUL2)	0.076123	4.95564	2.53814	0.0117768	0.28633	2.51876
RNAseq	Whole Blood	Day 1	gene100287482 (SMKR1)	0.223204	0.169865	1.63708	0.102929	0.2864	1.63082
RNAseq	Whole Blood	Day 28	gene3059 (HCLS1)	-0.0442207	9.94222	-2.53759	0.0118101	0.286446	-2.51777
RNAseq	Whole Blood	Day 28	gene80700 (UBXN6)	0.156014	8.98931	2.5366	0.0118406	0.28649	2.51686
RNAseq	Whole Blood	Day 1	gene79183 (TTPAL)	-0.0500783	4.90771	-1.63671	0.103021	0.286504	-1.63038
RNAseq	Whole Blood	Day 1	gene9219 (MTA2)	0.0315699	7.42229	1.63642	0.103075	0.286504	1.63013
RNAseq	Whole Blood	Day 1	gene29767 (TMOD2)	0.0556321	5.57287	1.63636	0.103091	0.286504	1.63005
RNAseq	Whole Blood	Day 1	gene7307 (U2AF1)	-0.177398	0.233301	-1.6364	0.103108	0.286504	-1.62997
RNAseq	Whole Blood	Day 1	gene54916 (TMEM260)	-0.0555816	4.59129	-1.63618	0.10311	0.286504	-1.62996
RNAseq	Whole Blood	Day 1	gene6786 (STIM1)	-0.0282863	7.33527	-1.63613	0.103139	0.286507	-1.62982
RNAseq	Whole Blood	Day 28	gene51385 (ZNF589)	-0.0961546	5.22841	-2.53542	0.0118727	0.286576	-2.51591
RNAseq	Whole Blood	Day 28	gene440275 (EIF2AK4)	0.0752522	5.28201	2.53428	0.0119187	0.286653	2.51454
RNAseq	Whole Blood	Day 28	gene56971 (CEACAM19)	-0.193218	1.94738	-2.53293	0.0119556	0.286653	-2.51345
RNAseq	Whole Blood	Day 28	gene402415 (XKRX)	0.233532	1.69179	2.53361	0.0119618	0.286653	2.51327
RNAseq	Whole Blood	Day 1	gene6135 (RPL11)	0.0482638	10.3438	1.63572	0.103221	0.286656	1.62943
RNAseq	Whole Blood	Day 1	gene9123 (SLC16A3)	-0.0514952	8.27019	-1.63552	0.10326	0.286683	-1.62925
RNAseq	Whole Blood	Day 1	gene100288152 (SLC9A3-AS1)	-0.10511	2.92574	-1.63542	0.103291	0.286691	-1.6291
RNAseq	Whole Blood	Day 1	gene125875 (CLDND2)	-0.15106	2.99939	-1.6352	0.103327	0.286711	-1.62893
RNAseq	Whole Blood	Day 1	gene1859 (DYRK1A)	-0.0274615	7.106	-1.63477	0.103427	0.286908	-1.62846
RNAseq	Whole Blood	Day 28	gene5252 (PHF1)	-0.0702809	5.99356	-2.52952	0.0120844	0.2871	-2.50967
RNAseq	Whole Blood	Day 28	gene51776 (MAP3K20)	0.120215	4.24509	2.52894	0.0120952	0.2871	2.50936
RNAseq	Whole Blood	Day 28	gene51573 (GDE1)	0.0701457	6.62482	2.52809	0.0121203	0.2871	2.50862
RNAseq	Whole Blood	Day 28	gene23015 (GOLGA8A)	-0.138699	5.74303	-2.52691	0.0121633	0.2871	-2.50737
RNAseq	Whole Blood	Day 28	gene23770 (FKBP8)	0.17092	11.4547	2.52614	0.01219	0.2871	2.5066
RNAseq	Whole Blood	Day 28	gene6141 (RPL18)	0.0770138	9.37202	2.52403	0.0122546	0.2871	2.50473
RNAseq	Whole Blood	Day 28	gene160 (AP2A1)	0.0653373	7.93962	2.52437	0.0122581	0.2871	2.50463
RNAseq	Whole Blood	Day 28	gene57489 (ODF2L)	-0.117124	4.49093	-2.52375	0.0122642	0.2871	-2.50445
RNAseq	Whole Blood	Day 28	gene9315 (NREP)	0.119487	3.46007	2.52385	0.0122772	0.2871	2.50408
RNAseq	Whole Blood	Day 28	gene51063 (CALHM2)	0.0922412	6.21817	2.52286	0.0123063	0.2871	2.50324
RNAseq	Whole Blood	Day 28	gene535 (ATP6V0A1)	-0.0773968	6.26022	-2.52251	0.0123123	0.2871	-2.50307
RNAseq	Whole Blood	Day 28	gene23521 (RPL13A)	0.0750935	11.3153	2.52159	0.0123366	0.2871	2.50237
RNAseq	Whole Blood	Day 28	gene58160 (NFE4)	-0.146588	2.65433	-2.52072	0.0123659	0.2871	-2.50153
RNAseq	Whole Blood	Day 28	gene554223 (NA)	-0.377334	-2.29983	-2.52026	0.0123817	0.2871	-2.50108
RNAseq	Whole Blood	Day 1	gene84243 (ZDHHC18)	-0.0359229	8.9687	-1.63422	0.103534	0.287128	-1.62795
RNAseq	Whole Blood	Day 28	gene10857 (PGRMC1)	0.103391	5.8579	2.51964	0.012413	0.287161	2.50018
RNAseq	Whole Blood	Day 1	gene64788 (LMF1)	-0.067425	4.41926	-1.63399	0.103597	0.287223	-1.62766
RNAseq	Whole Blood	Day 28	gene1508 (CTSB)	0.0908729	9.16864	2.51738	0.0124858	0.287617	2.49811
RNAseq	Whole Blood	Day 28	gene1831 (TSC22D3)	0.151064	9.75788	2.51513	0.0125603	0.287617	2.496
RNAseq	Whole Blood	Day 28	gene155435 (RBM33)	-0.0686645	7.51715	-2.51443	0.0125816	0.287617	-2.4954
RNAseq	Whole Blood	Day 28	gene374879 (ZNF699)	0.114724	3.10818	2.51396	0.0125951	0.287617	2.49502
RNAseq	Whole Blood	Day 28	gene100506343 (INKA2-AS1)	0.19686	1.47574	2.51326	0.0126282	0.287617	2.49409
RNAseq	Whole Blood	Day 28	gene10212 (DDX39A)	-0.067645	5.86879	-2.51223	0.0126722	0.287617	-2.49285
RNAseq	Whole Blood	Day 28	gene64432 (MRPS25)	-0.0855834	5.62647	-2.51032	0.012724	0.287617	-2.4914
RNAseq	Whole Blood	Day 28	gene9588 (PRDX6)	0.105361	7.24211	2.5101	0.0127407	0.287617	2.49094
RNAseq	Whole Blood	Day 28	gene57552 (NCEH1)	0.124676	3.53792	2.50903	0.0127771	0.287617	2.48992
RNAseq	Whole Blood	Day 28	gene2919 (CXCL1)	-0.18456	2.79879	-2.50861	0.0127784	0.287617	-2.48988
RNAseq	Whole Blood	Day 28	gene9754 (STARD8)	0.136604	3.84775	2.5083	0.0128085	0.287617	2.48905
RNAseq	Whole Blood	Day 28	gene100616439 (MIR4658)	-0.146093	3.37165	-2.50694	0.0128396	0.287617	-2.48819
RNAseq	Whole Blood	Day 28	gene126792 (B3GALT6)	0.0858709	4.57142	2.50671	0.0128592	0.287617	2.48764
RNAseq	Whole Blood	Day 28	gene2971 (GTF3A)	0.0591651	6.79258	2.50654	0.0128618	0.287617	2.48757
RNAseq	Whole Blood	Day 28	gene146857 (SLFN13)	-0.114227	5.04585	-2.5059	0.0128826	0.287617	-2.487
RNAseq	Whole Blood	Day 28	gene643180 (CCT6P3)	-0.152456	2.52178	-2.50567	0.0128921	0.287617	-2.48674
RNAseq	Whole Blood	Day 1	gene54872 (PIGG)	-0.0558403	5.40568	-1.63266	0.103852	0.28782	-1.62646
RNAseq	Whole Blood	Day 1	gene28662 (TRAV21)	-0.102371	2.56085	-1.6326	0.10387	0.28782	-1.62637
RNAseq	Whole Blood	Day 1	gene4675 (NAP1L3)	-0.137833	1.46188	-1.63238	0.103936	0.287902	-1.62607
RNAseq	Whole Blood	Day 1	gene100616439 (MIR4658)	-0.0941138	3.37165	-1.63213	0.103958	0.287902	-1.62596
RNAseq	Whole Blood	Day 28	gene26152 (ZNF337)	-0.0859173	5.14555	-2.50447	0.0129345	0.287922	-2.48557
RNAseq	Whole Blood	Day 28	gene338692 (ANKRD13D)	-0.0677928	7.82128	-2.50333	0.0129776	0.28824	-2.48438
RNAseq	Whole Blood	Day 28	gene64747 (MFSD1)	0.076937	6.65953	2.50246	0.0130107	0.288337	2.48348
RNAseq	Whole Blood	Day 7	gene340205 (TREML1)	0.166988	4.73305	2.64309	0.00876592	0.288379	2.62105
RNAseq	Whole Blood	Day 7	gene1950 (EGF)	0.217834	2.6417	2.6425	0.00878062	0.288379	2.62048
RNAseq	Whole Blood	Day 1	gene8634 (RTCA)	0.048072	4.84299	1.63098	0.104187	0.288427	1.62488
RNAseq	Whole Blood	Day 1	gene288 (ANK3)	-0.080805	4.1626	-1.63106	0.104205	0.288427	-1.6248
RNAseq	Whole Blood	Day 1	gene10226 (PLIN3)	0.0400088	6.68337	1.63083	0.104246	0.288461	1.62461
RNAseq	Whole Blood	Day 28	gene57658 (CALCOCO1)	-0.0549671	7.67441	-2.50038	0.013083	0.288538	-2.4815
RNAseq	Whole Blood	Day 28	gene140739 (UBE2F)	0.0792375	5.61037	2.50014	0.0130962	0.288538	2.48114
RNAseq	Whole Blood	Day 28	gene94097 (SFXN5)	-0.0986933	4.87334	-2.4998	0.0131062	0.288538	-2.48087
RNAseq	Whole Blood	Day 28	gene84173 (ELMOD3)	-0.0898558	4.69887	-2.49793	0.0131687	0.288775	-2.47917
RNAseq	Whole Blood	Day 28	gene8140 (SLC7A5)	0.121781	5.02348	2.49788	0.0131746	0.288775	2.47901
RNAseq	Whole Blood	Day 1	gene253039 (CUTALP)	-0.0597663	4.80446	-1.63009	0.104411	0.288782	-1.62384
RNAseq	Whole Blood	Day 1	gene170622 (COMMD6)	0.0807999	5.09108	1.62997	0.104419	0.288782	1.6238
RNAseq	Whole Blood	Day 28	gene57082 (KNL1)	-0.281192	1.14892	-2.49602	0.0132332	0.28883	-2.47743
RNAseq	Whole Blood	Day 28	gene254778 (VXN)	-0.424506	-0.748644	-2.49641	0.0132348	0.28883	-2.47739
RNAseq	Whole Blood	Day 28	gene81571 (MIR600HG)	-0.134448	3.97441	-2.49539	0.0132682	0.288929	-2.47649
RNAseq	Whole Blood	Day 1	gene7764 (ZNF217)	-0.0334899	8.04871	-1.62917	0.104605	0.289217	-1.62292
RNAseq	Whole Blood	Day 1	gene28988 (DBNL)	-0.0285837	8.2013	-1.62893	0.104653	0.289267	-1.6227
RNAseq	Whole Blood	Day 1	gene283571 (PROX2)	-0.305387	-0.711851	-1.62876	0.104681	0.289267	-1.62257
RNAseq	Whole Blood	Day 1	gene55174 (INTS10)	0.0406826	5.59997	1.62848	0.104735	0.289336	1.62232
RNAseq	Whole Blood	Day 7	gene90701 (SEC11C)	0.142311	4.73615	2.6392	0.00884791	0.289639	2.61788
RNAseq	Whole Blood	Day 1	gene7566 (ZNF18)	-0.062657	4.37471	-1.62715	0.105013	0.289972	-1.62102
RNAseq	Whole Blood	Day 1	gene6487 (ST3GAL3)	-0.0744963	3.39238	-1.62721	0.105023	0.289972	-1.62097
RNAseq	Whole Blood	Day 1	gene3579 (CXCR2)	-0.057784	10.5095	-1.62693	0.105087	0.290069	-1.62068
RNAseq	Whole Blood	Day 1	gene1460 (CSNK2B)	0.0375083	6.22557	1.62642	0.105193	0.290282	1.62018
RNAseq	Whole Blood	Day 28	gene50626 (CYHR1)	-0.0654241	6.16717	-2.49171	0.0133977	0.29037	-2.47302
RNAseq	Whole Blood	Day 28	gene9619 (ABCG1)	-0.177238	6.03211	-2.49043	0.0134442	0.29037	-2.47178
RNAseq	Whole Blood	Day 28	gene1175 (AP2S1)	0.0892239	5.74092	2.48971	0.0134756	0.29037	2.47095
RNAseq	Whole Blood	Day 28	gene84251 (SGIP1)	0.352369	-0.441115	2.48967	0.0134864	0.29037	2.47066
RNAseq	Whole Blood	Day 28	gene9170 (LPAR2)	-0.0869775	7.48784	-2.4881	0.0135284	0.29037	-2.46955
RNAseq	Whole Blood	Day 28	gene51277 (DNAJC27)	-0.145831	2.74242	-2.48722	0.0135556	0.29037	-2.46883
RNAseq	Whole Blood	Day 28	gene6281 (S100A10)	0.0949842	7.43605	2.48646	0.0135939	0.29037	2.46782
RNAseq	Whole Blood	Day 28	gene100507404 (TMLHE-AS1)	-0.526336	-1.48235	-2.48557	0.0136221	0.29037	-2.46708
RNAseq	Whole Blood	Day 28	gene161742 (SPRED1)	0.220633	2.32357	2.48551	0.0136323	0.29037	2.46681
RNAseq	Whole Blood	Day 28	gene101060376 (TBC1D3L)	-0.193911	1.08168	-2.48551	0.0136407	0.29037	-2.46659
RNAseq	Whole Blood	Day 28	gene11044 (TENT4A)	-0.0761057	5.40544	-2.48496	0.0136532	0.29037	-2.46626
RNAseq	Whole Blood	Day 7	gene85439 (STON2)	0.18875	3.97102	2.6367	0.00893026	0.29037	2.61471
RNAseq	Whole Blood	Day 7	gene5577 (PRKAR2B)	0.146109	6.08008	2.63324	0.00901877	0.29037	2.61134
RNAseq	Whole Blood	Day 7	gene54059 (YBEY)	0.118662	3.12275	2.63123	0.00906473	0.29037	2.6096
RNAseq	Whole Blood	Day 7	gene23446 (SLC44A1)	0.0990284	5.21823	2.63082	0.00907231	0.29037	2.60932
RNAseq	Whole Blood	Day 7	gene7494 (XBP1)	0.0976138	7.0936	2.63042	0.00908091	0.29037	2.60899
RNAseq	Whole Blood	Day 7	gene2039 (DMTN)	0.212135	9.07244	2.63044	0.00909086	0.29037	2.60862
RNAseq	Whole Blood	Day 7	gene51631 (LUC7L2)	0.0523925	6.81124	2.62878	0.00912019	0.29037	2.60752
RNAseq	Whole Blood	Day 7	gene100129405 (MSTO2P)	0.154927	2.96049	2.62902	0.00912728	0.29037	2.60725
RNAseq	Whole Blood	Day 7	gene259215 (LY6G6F)	0.239267	2.12218	2.62872	0.00914304	0.29037	2.60666
RNAseq	Whole Blood	Day 7	gene54926 (UBE2R2)	-0.0636465	7.79947	-2.62745	0.00916013	0.29037	-2.60602
RNAseq	Whole Blood	Day 1	gene10538 (BATF)	0.0729821	4.30408	1.62584	0.105309	0.290521	1.61964
RNAseq	Whole Blood	Day 1	gene115352 (FCRL3)	-0.0566664	5.94268	-1.6257	0.105341	0.29053	-1.61949
RNAseq	Whole Blood	Day 1	gene84187 (TMEM164)	0.0390476	7.6948	1.62504	0.105482	0.290768	1.61884
RNAseq	Whole Blood	Day 1	gene6139 (RPL17)	0.0589505	8.51544	1.625	0.105486	0.290768	1.61882
RNAseq	Whole Blood	Day 1	gene3632 (INPP5A)	-0.0588553	4.81145	-1.62456	0.105563	0.290902	-1.61846
RNAseq	Whole Blood	Day 1	gene51385 (ZNF589)	-0.0619248	5.22841	-1.62427	0.105638	0.291029	-1.61811
RNAseq	Whole Blood	Day 1	gene554223 (NA)	-0.250226	-2.29983	-1.62384	0.105733	0.291209	-1.61767
RNAseq	Whole Blood	Day 1	gene7132 (TNFRSF1A)	0.0334678	8.65874	1.62371	0.10577	0.291232	1.6175
RNAseq	Whole Blood	Day 1	gene8890 (EIF2B4)	0.0456048	4.85737	1.62344	0.105832	0.291269	1.61722
RNAseq	Whole Blood	Day 1	gene4061 (LY6E)	0.115579	5.8402	1.62332	0.105842	0.291269	1.61717
RNAseq	Whole Blood	Day 1	gene10574 (CCT7)	0.0373734	7.07876	1.6231	0.105874	0.291273	1.61702
RNAseq	Whole Blood	Day 1	gene9581 (PREPL)	-0.0542347	4.97568	-1.62257	0.105987	0.291273	-1.6165
RNAseq	Whole Blood	Day 1	gene66002 (CYP4F12)	-0.141006	2.55371	-1.62256	0.106015	0.291273	-1.61637
RNAseq	Whole Blood	Day 1	gene8293 (SERF1A)	-0.362103	-3.69903	-1.62215	0.106087	0.291273	-1.61603
RNAseq	Whole Blood	Day 1	gene388524 (RPSAP58)	0.0712158	5.17298	1.62219	0.106093	0.291273	1.61601
RNAseq	Whole Blood	Day 1	gene10121 (ACTR1A)	0.0269585	6.92345	1.62211	0.1061	0.291273	1.61597
RNAseq	Whole Blood	Day 1	gene2067 (ERCC1)	0.0455344	5.72108	1.6221	0.106106	0.291273	1.61595
RNAseq	Whole Blood	Day 1	gene55902 (ACSS2)	0.0435465	5.53371	1.62212	0.106107	0.291273	1.61594
RNAseq	Whole Blood	Day 1	gene26038 (CHD5)	0.282706	-0.436408	1.62179	0.10616	0.291273	1.6157
RNAseq	Whole Blood	Day 1	gene9711 (RUBCN)	0.0453301	6.7289	1.62169	0.106193	0.291273	1.61554
RNAseq	Whole Blood	Day 1	gene89122 (TRIM4)	0.0382044	5.66402	1.62165	0.106203	0.291273	1.6155
RNAseq	Whole Blood	Day 1	gene6513 (SLC2A1)	-0.0568586	5.83449	-1.62162	0.106213	0.291273	-1.61545
RNAseq	Whole Blood	Day 1	gene6051 (RNPEP)	0.0382241	6.71821	1.62159	0.106221	0.291273	1.61541
RNAseq	Whole Blood	Day 28	gene1950 (EGF)	0.202989	2.6417	2.4828	0.0137342	0.291473	2.46414
RNAseq	Whole Blood	Day 28	gene30819 (KCNIP2)	-0.235231	1.71001	-2.48143	0.0137827	0.291571	-2.46288
RNAseq	Whole Blood	Day 28	gene317781 (DDX51)	-0.081448	5.15945	-2.48084	0.013802	0.291571	-2.46238
RNAseq	Whole Blood	Day 28	gene51332 (SPTBN5)	-0.175655	2.49585	-2.48015	0.0138261	0.291571	-2.46175
RNAseq	Whole Blood	Day 28	gene9332 (CD163)	0.135758	6.967	2.47888	0.0138775	0.291583	2.46042
RNAseq	Whole Blood	Day 28	gene10491 (CRTAP)	0.0751883	7.30201	2.47872	0.0138849	0.291583	2.46023
RNAseq	Whole Blood	Day 1	gene64114 (TMBIM1)	-0.0256006	7.96474	-1.6205	0.106462	0.291852	-1.6143
RNAseq	Whole Blood	Day 28	gene2038 (EPB42)	0.262548	5.7887	2.47724	0.0139454	0.291968	2.45867
RNAseq	Whole Blood	Day 28	gene1796 (DOK1)	-0.0628523	5.78428	-2.47657	0.0139615	0.291968	-2.45825
RNAseq	Whole Blood	Day 1	gene3720 (JARID2)	-0.0362533	7.52879	-1.62	0.10656	0.291975	-1.61385
RNAseq	Whole Blood	Day 1	gene5169 (ENPP3)	0.146759	1.25716	1.62	0.106565	0.291975	1.61383
RNAseq	Whole Blood	Day 1	gene101929206 (NA)	-0.231546	-0.323492	-1.61982	0.106606	0.292009	-1.61364
RNAseq	Whole Blood	Day 1	gene285966 (TCAF2)	0.0886926	3.39966	1.61943	0.10669	0.292093	1.61325
RNAseq	Whole Blood	Day 1	gene387680 (WASHC2A)	0.0466447	6.20536	1.61939	0.106696	0.292093	1.61323
RNAseq	Whole Blood	Day 1	gene3811 (KIR3DL1)	-0.216696	1.14109	-1.61903	0.10677	0.292217	-1.61288
RNAseq	Whole Blood	Day 28	gene7264 (TSTA3)	0.130899	5.49863	2.47497	0.0140239	0.292235	2.45665
RNAseq	Whole Blood	Day 28	gene8449 (DHX16)	-0.0583236	5.81241	-2.4751	0.0140327	0.292235	-2.45643
RNAseq	Whole Blood	Day 1	gene28834 (IGLC7)	-0.364898	0.385911	-1.61885	0.106816	0.292238	-1.61267
RNAseq	Whole Blood	Day 1	gene64097 (EPB41L4A)	-0.151539	1.54773	-1.61874	0.106836	0.292238	-1.61258
RNAseq	Whole Blood	Day 7	gene89866 (SEC16B)	0.428509	-0.451335	2.62358	0.00926615	0.292243	2.60208
RNAseq	Whole Blood	Day 7	gene9002 (F2RL3)	0.25327	1.35403	2.62305	0.00927757	0.292243	2.60165
RNAseq	Whole Blood	Day 1	gene152579 (SCFD2)	0.0662641	4.03374	1.61848	0.10689	0.292307	1.61233
RNAseq	Whole Blood	Day 1	gene5331 (PLCB3)	0.0596906	5.02446	1.61812	0.106983	0.292461	1.6119
RNAseq	Whole Blood	Day 1	gene4077 (NBR1)	-0.0234994	7.80918	-1.618	0.107005	0.292461	-1.6118
RNAseq	Whole Blood	Day 28	gene3792 (KEL)	0.284917	2.04975	2.4739	0.0140833	0.292682	2.45513
RNAseq	Whole Blood	Day 1	gene6227 (RPS21)	0.0603481	7.00824	1.61725	0.107149	0.292775	1.61114
RNAseq	Whole Blood	Day 1	gene9726 (ZNF646)	-0.0357454	6.49475	-1.61693	0.107215	0.292822	-1.61084
RNAseq	Whole Blood	Day 1	gene283888 (IL21R-AS1)	-0.459716	-2.0067	-1.61702	0.107225	0.292822	-1.61079
RNAseq	Whole Blood	Day 1	gene9647 (PPM1F)	-0.0391714	8.07943	-1.61616	0.10739	0.293155	-1.61004
RNAseq	Whole Blood	Day 1	gene6123 (RPL3L)	-0.459113	-2.26314	-1.616	0.107416	0.293155	-1.60992
RNAseq	Whole Blood	Day 1	gene55909 (BIN3)	-0.0382711	5.67945	-1.61596	0.107435	0.293155	-1.60983
RNAseq	Whole Blood	Day 1	gene151742 (PPM1L)	0.0852484	4.51322	1.61486	0.107676	0.29369	1.60873
RNAseq	Whole Blood	Day 1	gene100996286 (LINC02273)	-0.0837436	3.54045	-1.6148	0.107689	0.29369	-1.60867
RNAseq	Whole Blood	Day 1	gene51291 (GMIP)	-0.0287865	8.98743	-1.61442	0.107759	0.293732	-1.60835
RNAseq	Whole Blood	Day 1	gene5911 (RAP2A)	0.0785843	4.69896	1.61441	0.107763	0.293732	1.60833
RNAseq	Whole Blood	Day 28	gene338799 (LINC01089)	-0.118955	4.95935	-2.4712	0.014168	0.293812	-2.45298
RNAseq	Whole Blood	Day 28	gene3098 (HK1)	0.0707789	8.16655	2.47054	0.0141964	0.293812	2.45226
RNAseq	Whole Blood	Day 28	gene79073 (TMEM109)	0.067563	6.22425	2.46935	0.01424	0.294108	2.45115
RNAseq	Whole Blood	Day 1	gene977 (CD151)	0.067106	4.9444	1.61336	0.107998	0.294291	1.60726
RNAseq	Whole Blood	Day 1	gene51222 (ZNF219)	-0.099025	2.99581	-1.61267	0.10814	0.294546	-1.60661
RNAseq	Whole Blood	Day 1	gene23080 (AVL9)	-0.0354056	6.14118	-1.61259	0.10815	0.294546	-1.60656
RNAseq	Whole Blood	Day 1	gene1298 (COL9A2)	0.0922052	4.4262	1.61217	0.108254	0.294749	1.60609
RNAseq	Whole Blood	Day 1	gene80254 (CEP63)	-0.0397681	6.69071	-1.61199	0.108295	0.29478	-1.6059
RNAseq	Whole Blood	Day 1	gene83641 (FAM107B)	-0.0344683	7.58726	-1.61177	0.108324	0.29478	-1.60577
RNAseq	Whole Blood	Day 1	gene375056 (MIA3)	0.0350713	6.9722	1.61148	0.10839	0.294877	1.60547
RNAseq	Whole Blood	Day 1	gene5155 (PDGFB)	-0.0966026	2.64699	-1.61125	0.108454	0.294926	-1.60518
RNAseq	Whole Blood	Day 1	gene23277 (CLUH)	0.0515738	5.86285	1.61112	0.108466	0.294926	1.60513
RNAseq	Whole Blood	Day 1	gene940 (CD28)	-0.0600262	6.28253	-1.61021	0.10868	0.29541	-1.60415
RNAseq	Whole Blood	Day 1	gene969 (CD69)	0.101009	3.74961	1.61008	0.108703	0.29541	1.60405
RNAseq	Whole Blood	Day 28	gene54540 (FAM193B)	-0.093364	7.10032	-2.46696	0.0143478	0.295482	-2.44844
RNAseq	Whole Blood	Day 28	gene2987 (GUK1)	0.164967	8.68981	2.46637	0.0143656	0.295482	2.44799
RNAseq	Whole Blood	Day 28	gene3690 (ITGB3)	0.164265	6.55846	2.46558	0.0143957	0.295496	2.44723
RNAseq	Whole Blood	Day 1	gene201161 (CENPV)	-0.128216	1.74843	-1.60929	0.108861	0.295759	-1.60333
RNAseq	Whole Blood	Day 7	gene6478 (SIAH2)	0.134113	6.54668	2.61739	0.00943068	0.295764	2.59603
RNAseq	Whole Blood	Day 7	gene29889 (GNL2)	0.0746248	5.32548	2.61641	0.00944839	0.295764	2.59539
RNAseq	Whole Blood	Day 1	gene2313 (FLI1)	-0.03288	8.58217	-1.60907	0.108933	0.295836	-1.60301
RNAseq	Whole Blood	Day 1	gene7535 (ZAP70)	-0.0456432	8.05711	-1.60889	0.108967	0.295836	-1.60285
RNAseq	Whole Blood	Day 1	gene100271849 (MEF2B)	-0.0633299	4.12105	-1.60881	0.108978	0.295836	-1.6028
RNAseq	Whole Blood	Day 1	gene284391 (ZNF844)	-0.104207	3.05224	-1.60797	0.109168	0.296236	-1.60194
RNAseq	Whole Blood	Day 1	gene338440 (ANO9)	-0.0823737	5.39884	-1.60787	0.109185	0.296236	-1.60187
RNAseq	Whole Blood	Day 1	gene84689 (MS4A14)	0.112611	4.28676	1.60773	0.109239	0.296302	1.60162
RNAseq	Whole Blood	Day 1	gene51384 (WNT16)	-0.233692	-0.4474	-1.60702	0.10937	0.296579	-1.60103
RNAseq	Whole Blood	Day 1	gene220594 (USP32P2)	0.119323	1.87225	1.60695	0.109405	0.296593	1.60087
RNAseq	Whole Blood	Day 28	gene203259 (FAM219A)	-0.0657971	4.98511	-2.46219	0.0145189	0.296688	-2.44416
RNAseq	Whole Blood	Day 28	gene151613 (TTC14)	-0.106468	5.70247	-2.46101	0.0145636	0.296688	-2.44305
RNAseq	Whole Blood	Day 28	gene390748 (PABPN1L)	-0.244005	1.21369	-2.45877	0.0146636	0.296688	-2.44058
RNAseq	Whole Blood	Day 28	gene645 (BLVRB)	0.155433	7.00963	2.45825	0.014684	0.296688	2.44008
RNAseq	Whole Blood	Day 28	gene5518 (PPP2R1A)	0.0512079	7.32591	2.4582	0.0146852	0.296688	2.44005
RNAseq	Whole Blood	Day 28	gene8675 (STX16)	-0.0739152	7.74011	-2.45753	0.0147055	0.296688	-2.43955
RNAseq	Whole Blood	Day 28	gene100129482 (ZNF37BP)	-0.107139	5.16397	-2.45738	0.0147123	0.296688	-2.43938
RNAseq	Whole Blood	Day 28	gene79957 (PAQR6)	-0.158751	2.87799	-2.45738	0.0147128	0.296688	-2.43937
RNAseq	Whole Blood	Day 28	gene5330 (PLCB2)	-0.0835687	9.244	-2.45732	0.0147204	0.296688	-2.43919
RNAseq	Whole Blood	Day 28	gene5524 (PTPA)	0.0670066	6.11323	2.45399	0.0148482	0.297266	2.43606
RNAseq	Whole Blood	Day 28	gene11273 (ATXN2L)	-0.0533797	8.17061	-2.45395	0.0148507	0.297266	-2.436
RNAseq	Whole Blood	Day 28	gene79608 (RIC3)	-0.177321	2.86135	-2.45376	0.0148682	0.297266	-2.43557
RNAseq	Whole Blood	Day 28	gene6161 (RPL32)	0.0805517	9.53107	2.45282	0.0148949	0.297266	2.43492
RNAseq	Whole Blood	Day 28	gene2166 (FAAH)	-0.136344	3.53307	-2.45174	0.0149375	0.297266	-2.43389
RNAseq	Whole Blood	Day 28	gene65095 (KRI1)	-0.0641915	6.43678	-2.45131	0.0149567	0.297266	-2.43343
RNAseq	Whole Blood	Day 28	gene2058 (EPRS1)	0.0717579	6.71094	2.45041	0.0149864	0.297266	2.43271
RNAseq	Whole Blood	Day 28	gene340390 (WDR97)	-0.191415	1.602	-2.45058	0.0149963	0.297266	-2.43247
RNAseq	Whole Blood	Day 28	gene22885 (ABLIM3)	0.160937	4.25921	2.45002	0.0150161	0.297266	2.43199
RNAseq	Whole Blood	Day 1	gene408 (ARRB1)	0.040838	7.83362	1.60556	0.109712	0.297344	1.59949
RNAseq	Whole Blood	Day 1	gene1380 (CR2)	-0.10218	3.37185	-1.60533	0.10976	0.297393	-1.59927
RNAseq	Whole Blood	Day 28	gene79656 (BEND5)	-0.209107	1.32343	-2.44865	0.0150633	0.297429	-2.43085
RNAseq	Whole Blood	Day 28	gene692201 (SNORD86)	-0.210219	1.64739	-2.4479	0.0150837	0.297429	-2.43036
RNAseq	Whole Blood	Day 28	gene10399 (RACK1)	0.0627403	10.1434	2.44584	0.0151811	0.297515	2.42803
RNAseq	Whole Blood	Day 28	gene79684 (MSANTD2)	-0.123731	3.91228	-2.44343	0.0152671	0.297515	-2.42598
RNAseq	Whole Blood	Day 28	gene719 (C3AR1)	0.144482	5.18245	2.44332	0.0152841	0.297515	2.42558
RNAseq	Whole Blood	Day 28	gene84333 (PCGF5)	0.114052	7.31722	2.44247	0.0153237	0.297515	2.42464
RNAseq	Whole Blood	Day 28	gene90507 (SCRN2)	-0.0999221	4.15051	-2.44208	0.0153337	0.297515	-2.4244
RNAseq	Whole Blood	Day 28	gene84886 (C1orf198)	0.138395	3.35566	2.44165	0.0153603	0.297515	2.42377
RNAseq	Whole Blood	Day 28	gene8861 (LDB1)	-0.0446508	7.7105	-2.44124	0.0153734	0.297515	-2.42346
RNAseq	Whole Blood	Day 28	gene8328 (GFI1B)	0.120991	4.77905	2.44125	0.0153734	0.297515	2.42346
RNAseq	Whole Blood	Day 28	gene9923 (ZBTB40)	-0.0707799	6.55784	-2.44074	0.0153937	0.297515	-2.42298
RNAseq	Whole Blood	Day 28	gene56911 (MAP3K7CL)	0.13087	6.16882	2.43822	0.0154948	0.297515	2.4206
RNAseq	Whole Blood	Day 28	gene653113 (FAM86FP)	-0.3108	0.391265	-2.43636	0.0155754	0.297515	-2.41872
RNAseq	Whole Blood	Day 28	gene26958 (COPG2)	0.0939697	4.03921	2.43605	0.0155874	0.297515	2.41844
RNAseq	Whole Blood	Day 28	gene63977 (PRDM15)	-0.0942277	4.41678	-2.43585	0.0155942	0.297515	-2.41828
RNAseq	Whole Blood	Day 28	gene132241 (RPL32P3)	-0.116892	3.86468	-2.43581	0.0155972	0.297515	-2.41821
RNAseq	Whole Blood	Day 28	gene29992 (PILRA)	-0.0537127	7.95274	-2.43564	0.0155981	0.297515	-2.41819
RNAseq	Whole Blood	Day 28	gene84942 (WDR73)	-0.0874517	4.65899	-2.43484	0.0156361	0.297515	-2.4173
RNAseq	Whole Blood	Day 28	gene3927 (LASP1)	-0.0348844	9.45021	-2.43453	0.0156476	0.297515	-2.41703
RNAseq	Whole Blood	Day 28	gene136319 (MTPN)	0.0540755	8.10859	2.435	0.0156524	0.297515	2.41692
RNAseq	Whole Blood	Day 28	gene767558 (LUZP6)	0.0540755	8.10859	2.435	0.0156524	0.297515	2.41692
RNAseq	Whole Blood	Day 1	gene729603 (LOC729603)	-0.0856608	3.84124	-1.60486	0.109838	0.297524	-1.59892
RNAseq	Whole Blood	Day 1	gene51393 (TRPV2)	0.0404381	6.27997	1.60431	0.109955	0.297763	1.59839
RNAseq	Whole Blood	Day 1	gene4092 (SMAD7)	-0.0773855	4.26729	-1.60411	0.110012	0.297835	-1.59814
RNAseq	Whole Blood	Day 1	gene10623 (POLR3C)	0.0465489	5.00449	1.60369	0.110104	0.298004	1.59773
RNAseq	Whole Blood	Day 28	gene100287036 (LOC100287036)	0.234841	1.5266	2.43312	0.0157132	0.298105	2.41551
RNAseq	Whole Blood	Day 28	gene219654 (ZCCHC24)	0.134709	3.50947	2.43184	0.0157646	0.298514	2.41432
RNAseq	Whole Blood	Day 1	gene2876 (GPX1)	0.082262	8.61801	1.60277	0.110348	0.298584	1.59663
RNAseq	Whole Blood	Day 1	gene641638 (SNHG6)	0.0642309	5.52415	1.60219	0.110435	0.29866	1.59624
RNAseq	Whole Blood	Day 1	gene219738 (FAM241B)	0.147379	0.866304	1.60206	0.110456	0.29866	1.59614
RNAseq	Whole Blood	Day 1	gene28653 (TRAV29DV5)	-0.117022	2.17382	-1.60204	0.110466	0.29866	-1.5961
RNAseq	Whole Blood	Day 1	gene123 (PLIN2)	0.072472	5.23222	1.60195	0.110496	0.298661	1.59597
RNAseq	Whole Blood	Day 1	gene56983 (POGLUT1)	0.0652529	4.30668	1.60172	0.110532	0.298678	1.59581
RNAseq	Whole Blood	Day 28	gene3503 (IGHG4)	-0.596055	1.56616	-2.43028	0.0158293	0.298688	-2.41283
RNAseq	Whole Blood	Day 28	gene825 (CAPN3)	-0.109257	4.73391	-2.42934	0.01587	0.298688	-2.41189
RNAseq	Whole Blood	Day 28	gene284306 (ZNF547)	0.152221	2.07055	2.42786	0.015933	0.298688	2.41045
RNAseq	Whole Blood	Day 28	gene9917 (FAM20B)	0.0803007	5.39032	2.42802	0.0159371	0.298688	2.41035
RNAseq	Whole Blood	Day 28	gene2768 (GNA12)	0.100147	6.21318	2.42752	0.0159513	0.298688	2.41003
RNAseq	Whole Blood	Day 28	gene25957 (PNISR)	-0.0805035	7.85218	-2.42762	0.0159527	0.298688	-2.41
RNAseq	Whole Blood	Day 1	gene10162 (LPCAT3)	0.0541973	5.49642	1.60159	0.110586	0.298744	1.59556
RNAseq	Whole Blood	Day 28	gene6206 (RPS12)	0.0980578	9.89921	2.42545	0.0160391	0.299165	2.40803
RNAseq	Whole Blood	Day 28	gene8761 (PABPC4)	0.0595977	7.2558	2.4252	0.0160476	0.299165	2.40783
RNAseq	Whole Blood	Day 28	gene730092 (RRN3P1)	-0.143419	3.27535	-2.42469	0.0160678	0.299165	-2.40737
RNAseq	Whole Blood	Day 28	gene7138 (TNNT1)	0.206637	1.68446	2.42401	0.0160989	0.299189	2.40667
RNAseq	Whole Blood	Day 28	gene84993 (UBL7)	0.0663293	5.87749	2.42311	0.0161478	0.299235	2.40556
RNAseq	Whole Blood	Day 28	gene828 (CAPS)	-0.108402	4.67159	-2.42262	0.0161612	0.299235	-2.40526
RNAseq	Whole Blood	Day 1	gene124491 (TMEM170A)	0.0478922	5.33705	1.60004	0.110898	0.299497	1.59417
RNAseq	Whole Blood	Day 1	gene59084 (ENPP5)	-0.158026	1.73833	-1.59987	0.110952	0.299497	-1.59393
RNAseq	Whole Blood	Day 1	gene203328 (SUSD3)	-0.0619858	5.0011	-1.59985	0.110955	0.299497	-1.59392
RNAseq	Whole Blood	Day 1	gene11201 (POLI)	0.0764346	3.87083	1.59947	0.111047	0.299592	1.59351
RNAseq	Whole Blood	Day 1	gene89796 (NAV1)	0.0854259	3.75815	1.59945	0.11105	0.299592	1.59349
RNAseq	Whole Blood	Day 7	gene79847 (MFSD13A)	-0.134433	3.59338	-2.60847	0.00966104	0.299966	-2.58773
RNAseq	Whole Blood	Day 7	gene8629 (JRK)	0.0838309	5.28155	2.60824	0.00966441	0.299966	2.58761
RNAseq	Whole Blood	Day 7	gene54802 (TRIT1)	0.113052	3.66531	2.60836	0.00967373	0.299966	2.58728
RNAseq	Whole Blood	Day 7	gene2766 (GMPR)	0.230907	5.80407	2.60555	0.00975544	0.299966	2.58438
RNAseq	Whole Blood	Day 7	gene25853 (DCAF12)	0.201516	8.60524	2.60554	0.00975627	0.299966	2.58435
RNAseq	Whole Blood	Day 7	gene115207 (KCTD12)	0.120233	7.41046	2.60527	0.00976228	0.299966	2.58414
RNAseq	Whole Blood	Day 7	gene55084 (SOBP)	0.420127	-0.684382	2.60367	0.00979542	0.300063	2.58297
RNAseq	Whole Blood	Day 1	gene11326 (VSIG4)	0.191822	1.33243	1.59849	0.111265	0.300091	1.59253
RNAseq	Whole Blood	Day 1	gene30833 (NT5C)	0.0600941	4.68955	1.59792	0.111398	0.300369	1.59194
RNAseq	Whole Blood	Day 1	gene55755 (CDK5RAP2)	-0.0369095	6.10539	-1.59706	0.11156	0.30071	-1.59122
RNAseq	Whole Blood	Day 1	gene55922 (NKRF)	0.0553301	4.04385	1.59692	0.111584	0.30071	1.59111
RNAseq	Whole Blood	Day 7	gene10644 (IGF2BP2)	0.188234	5.98419	2.60221	0.00984676	0.300716	2.58116
RNAseq	Whole Blood	Day 1	gene102465993 (MIR7847)	-0.068389	8.06694	-1.59676	0.111639	0.300777	-1.59087
RNAseq	Whole Blood	Day 1	gene79628 (SH3TC2)	-0.151894	1.9607	-1.59623	0.111776	0.301064	-1.59026
RNAseq	Whole Blood	Day 1	gene100505994 (LUCAT1)	-0.0749188	5.25497	-1.59469	0.112106	0.301797	-1.5888
RNAseq	Whole Blood	Day 1	gene140947 (DCANP1)	0.143784	2.12464	1.59491	0.112108	0.301797	1.58879
RNAseq	Whole Blood	Day 28	gene54033 (RBM11)	-0.342615	-0.156265	-2.41878	0.0163306	0.301815	-2.40144
RNAseq	Whole Blood	Day 7	gene8574 (AKR7A2)	0.0865915	4.78488	2.59832	0.00994791	0.301857	2.57763
RNAseq	Whole Blood	Day 7	gene3493 (IGHA1)	0.361743	6.89347	2.59718	0.00998359	0.301857	2.5764
RNAseq	Whole Blood	Day 7	gene5156 (PDGFRA)	0.414461	-0.450545	2.59609	0.0100172	0.301857	2.57523
RNAseq	Whole Blood	Day 7	gene388931 (MFSD2B)	0.22431	2.86316	2.5964	0.0100199	0.301857	2.57514
RNAseq	Whole Blood	Day 7	gene4286 (MITF)	0.219265	1.96492	2.59495	0.0100538	0.301857	2.57397
RNAseq	Whole Blood	Day 7	gene358 (AQP1)	0.310568	1.48924	2.59097	0.0101742	0.301857	2.56985
RNAseq	Whole Blood	Day 7	gene115330 (GPR146)	0.204816	4.66292	2.59046	0.0101769	0.301857	2.56976
RNAseq	Whole Blood	Day 7	gene6459 (SH3GL1P2)	0.384118	-0.944693	2.59093	0.0101783	0.301857	2.56971
RNAseq	Whole Blood	Day 7	gene51061 (TXNDC11)	0.088866	5.87359	2.58937	0.010201	0.301857	2.56894
RNAseq	Whole Blood	Day 7	gene8530 (CST7)	-0.15596	7.1355	-2.58926	0.010209	0.301857	-2.56867
RNAseq	Whole Blood	Day 7	gene2132 (EXT2)	0.07669	5.08446	2.58899	0.0102156	0.301857	2.56845
RNAseq	Whole Blood	Day 7	gene23528 (ZNF281)	-0.0858911	5.65003	-2.58795	0.0102461	0.301868	-2.56741
RNAseq	Whole Blood	Day 1	gene473 (RERE)	0.0470512	8.62171	1.59426	0.112202	0.301948	1.58837
RNAseq	Whole Blood	Day 1	gene10866 (HCP5)	-0.0621954	4.07233	-1.59406	0.112254	0.301948	-1.58814
RNAseq	Whole Blood	Day 1	gene9374 (PPT2)	0.126131	1.80357	1.59402	0.112254	0.301948	1.58814
RNAseq	Whole Blood	Day 7	gene79628 (SH3TC2)	0.227785	1.9607	2.58493	0.0103393	0.301952	2.56427
RNAseq	Whole Blood	Day 7	gene3512 (JCHAIN)	0.412944	5.75546	2.58467	0.0103409	0.301952	2.56422
RNAseq	Whole Blood	Day 7	gene253430 (IPMK)	-0.109382	5.01052	-2.5842	0.0103502	0.301952	-2.5639
RNAseq	Whole Blood	Day 7	gene5395 (PMS2)	0.0916503	4.08708	2.58201	0.0104162	0.301952	2.5617
RNAseq	Whole Blood	Day 7	gene102725121 (LOC102725121)	0.349785	0.707073	2.58196	0.0104209	0.301952	2.56154
RNAseq	Whole Blood	Day 7	gene6035 (RNASE1)	0.482523	-0.893178	2.58097	0.0104414	0.301952	2.56086
RNAseq	Whole Blood	Day 7	gene22856 (CHSY1)	-0.101117	6.15122	-2.58018	0.0104716	0.301952	-2.55985
RNAseq	Whole Blood	Day 7	gene54887 (UHRF1BP1)	0.10165	4.72226	2.57965	0.0104901	0.301952	2.55924
RNAseq	Whole Blood	Day 1	gene830 (CAPZA2)	0.0483142	6.73367	1.59371	0.112343	0.302105	1.58775
RNAseq	Whole Blood	Day 1	gene57685 (CACHD1)	-0.138027	1.1699	-1.59336	0.112402	0.302181	-1.58749
RNAseq	Whole Blood	Day 1	gene285958 (SNHG15)	0.0815614	3.31393	1.59295	0.112478	0.302304	1.58715
RNAseq	Whole Blood	Day 1	gene4258 (MGST2)	0.0733329	3.80231	1.59278	0.112545	0.302383	1.58686
RNAseq	Whole Blood	Day 1	gene100527964 (LHX4-AS1)	-0.10226	3.02837	-1.59261	0.112567	0.302383	-1.58676
RNAseq	Whole Blood	Day 1	gene6580 (SLC22A1)	-0.11366	2.34646	-1.5924	0.112633	0.30248	-1.58647
RNAseq	Whole Blood	Day 1	gene28937 (IGKV1-17)	-0.314876	2.36064	-1.59163	0.112818	0.302894	-1.58565
RNAseq	Whole Blood	Day 28	gene6007 (RHD)	0.307504	-0.144372	2.41564	0.0164747	0.303081	2.39823
RNAseq	Whole Blood	Day 28	gene283130 (SLC25A45)	-0.095608	5.37627	-2.41536	0.0164832	0.303081	-2.39804
RNAseq	Whole Blood	Day 28	gene1153 (CIRBP)	-0.0790803	8.33411	-2.41516	0.0164899	0.303081	-2.39789
RNAseq	Whole Blood	Day 1	gene5595 (MAPK3)	-0.0436144	6.88128	-1.59095	0.112947	0.303093	-1.58509
RNAseq	Whole Blood	Day 1	gene94234 (FOXQ1)	-0.388097	-3.59503	-1.59087	0.112953	0.303093	-1.58506
RNAseq	Whole Blood	Day 1	gene100526694 (MSANTD3-TMEFF1)	-0.0970448	2.63271	-1.59063	0.113025	0.303207	-1.58474
RNAseq	Whole Blood	Day 1	gene57456 (KIAA1143)	-0.0431603	5.38641	-1.58981	0.113206	0.303611	-1.58395
RNAseq	Whole Blood	Day 1	gene60468 (BACH2)	-0.0605359	6.15452	-1.58965	0.113256	0.303663	-1.58373
RNAseq	Whole Blood	Day 28	gene280 (AMY2B)	-0.123816	4.20226	-2.41326	0.0165656	0.303916	-2.39621
RNAseq	Whole Blood	Day 28	gene83879 (CDCA7)	-0.222192	1.29445	-2.4122	0.0166082	0.304051	-2.39527
RNAseq	Whole Blood	Day 28	gene10128 (LRPPRC)	0.0633655	6.43434	2.41183	0.0166337	0.304051	2.39471
RNAseq	Whole Blood	Day 1	gene7123 (CLEC3B)	0.149442	1.3922	1.58862	0.113481	0.304184	1.58274
RNAseq	Whole Blood	Day 1	gene944 (TNFSF8)	0.0659204	5.94491	1.58822	0.113564	0.304326	1.58238
RNAseq	Whole Blood	Day 1	gene208 (AKT2)	-0.0268158	7.52047	-1.58737	0.113752	0.304749	-1.58155
RNAseq	Whole Blood	Day 28	gene349565 (NMNAT3)	0.178063	1.429	2.40977	0.0167318	0.304799	2.39255
RNAseq	Whole Blood	Day 28	gene101928378 (PTOV1-AS2)	-0.105503	4.92793	-2.40908	0.0167539	0.304799	-2.39206
RNAseq	Whole Blood	Day 28	gene55082 (ARGLU1)	-0.0816606	6.94513	-2.4087	0.0167659	0.304799	-2.3918
RNAseq	Whole Blood	Day 1	gene51780 (KDM3B)	-0.035523	7.91675	-1.58677	0.113886	0.305025	-1.58097
RNAseq	Whole Blood	Day 1	gene28831 (IGLJ3)	-0.275034	3.00726	-1.58648	0.11397	0.305168	-1.5806
RNAseq	Whole Blood	Day 1	gene11164 (NUDT5)	0.0448895	5.70416	1.58599	0.114069	0.305352	1.58017
RNAseq	Whole Blood	Day 7	gene6122 (RPL3)	0.081604	10.9603	2.57374	0.0106604	0.305363	2.55364
RNAseq	Whole Blood	Day 7	gene54504 (CPVL)	0.124849	7.42678	2.5737	0.0106696	0.305363	2.55334
RNAseq	Whole Blood	Day 7	gene28401 (IGHV4-4)	0.500936	0.86421	2.57091	0.0107641	0.305686	2.55027
RNAseq	Whole Blood	Day 7	gene10938 (EHD1)	-0.0627188	8.76577	-2.56988	0.0107783	0.305686	-2.54981
RNAseq	Whole Blood	Day 7	gene1975 (EIF4B)	0.0597139	9.71843	2.56966	0.0107849	0.305686	2.54959
RNAseq	Whole Blood	Day 7	gene80739 (MPIG6B)	0.190232	3.59454	2.56869	0.0108294	0.305686	2.54816
RNAseq	Whole Blood	Day 7	gene28444 (IGHV3-21)	0.311058	2.58821	2.56679	0.0108784	0.305686	2.54658
RNAseq	Whole Blood	Day 7	gene89857 (KLHL6)	0.0704964	6.47044	2.56648	0.0108833	0.305686	2.54642
RNAseq	Whole Blood	Day 7	gene23639 (LRRC6)	0.150232	3.15592	2.5659	0.0109082	0.305686	2.54563
RNAseq	Whole Blood	Day 7	gene2213 (FCGR2B)	0.113376	4.378	2.56453	0.0109466	0.305686	2.5444
RNAseq	Whole Blood	Day 7	gene3098 (HK1)	0.0747046	8.16655	2.5642	0.0109555	0.305686	2.54411
RNAseq	Whole Blood	Day 1	gene81533 (ITFG1)	0.0440531	5.02377	1.58471	0.114383	0.306039	1.5788
RNAseq	Whole Blood	Day 1	gene79884 (MAP9)	-0.158166	1.62093	-1.58451	0.114387	0.306039	-1.57878
RNAseq	Whole Blood	Day 1	gene9814 (SFI1)	-0.0488148	6.50167	-1.58446	0.114439	0.306072	-1.57855
RNAseq	Whole Blood	Day 1	gene8895 (CPNE3)	0.0415327	6.00007	1.58414	0.114489	0.306072	1.57833
RNAseq	Whole Blood	Day 1	gene81579 (PLA2G12A)	-0.0688876	4.24416	-1.58428	0.11449	0.306072	-1.57833
RNAseq	Whole Blood	Day 28	gene134147 (CMBL)	0.303034	0.171325	2.40405	0.0169811	0.306363	2.38712
RNAseq	Whole Blood	Day 28	gene6767 (ST13)	0.0669944	7.81376	2.40404	0.0169891	0.306363	2.38694
RNAseq	Whole Blood	Day 28	gene146705 (TEPSIN)	-0.0871683	6.35785	-2.4032	0.0170185	0.306363	-2.38631
RNAseq	Whole Blood	Day 28	gene517 (ATP5MC2)	0.0586337	7.08309	2.40189	0.0170845	0.306363	2.38488
RNAseq	Whole Blood	Day 28	gene25793 (FBXO7)	0.154207	9.86813	2.40165	0.0170961	0.306363	2.38463
RNAseq	Whole Blood	Day 28	gene2995 (GYPC)	0.176907	9.95559	2.40168	0.0170964	0.306363	2.38463
RNAseq	Whole Blood	Day 28	gene22909 (FAN1)	-0.134134	2.954	-2.40105	0.0171112	0.306363	-2.38431
RNAseq	Whole Blood	Day 28	gene130916 (MTERF4)	-0.0763298	5.81726	-2.40081	0.0171307	0.306363	-2.38389
RNAseq	Whole Blood	Day 28	gene23613 (ZMYND8)	-0.0507575	6.36934	-2.40055	0.01715	0.306363	-2.38348
RNAseq	Whole Blood	Day 28	gene79993 (ELOVL7)	0.169096	2.88209	2.39991	0.0171789	0.306363	2.38286
RNAseq	Whole Blood	Day 28	gene51382 (ATP6V1D)	0.0688256	5.03839	2.39954	0.0171884	0.306363	2.38265
RNAseq	Whole Blood	Day 1	gene9276 (COPB2)	0.0319559	6.90641	1.58329	0.114691	0.306526	1.57745
RNAseq	Whole Blood	Day 7	gene28914 (IGKV3-11)	0.41234	4.65312	2.56077	0.0110535	0.306816	2.541
RNAseq	Whole Blood	Day 7	gene28815 (IGLV2-14)	0.395942	4.90318	2.5605	0.0110573	0.306816	2.54088
RNAseq	Whole Blood	Day 1	gene8661 (EIF3A)	0.0404045	8.62798	1.5825	0.114859	0.306892	1.57672
RNAseq	Whole Blood	Day 1	gene1393 (CRHBP)	0.238702	-0.24683	1.58241	0.114894	0.306892	1.57657
RNAseq	Whole Blood	Day 1	gene84988 (PPP1R16A)	0.0738938	3.63759	1.58211	0.114948	0.306892	1.57634
RNAseq	Whole Blood	Day 1	gene89858 (SIGLEC12)	-0.365633	-0.612702	-1.58209	0.11495	0.306892	-1.57633
RNAseq	Whole Blood	Day 1	gene1603 (DAD1)	0.045443	5.67706	1.58125	0.115146	0.307333	1.57548
RNAseq	Whole Blood	Day 7	gene126006 (PCP2)	0.163615	2.43724	2.55892	0.0111181	0.307653	2.53896
RNAseq	Whole Blood	Day 28	gene114823 (LENG8)	-0.0855932	7.51896	-2.39705	0.0173035	0.307815	-2.3802
RNAseq	Whole Blood	Day 28	gene58477 (SRPRB)	0.0869625	4.79646	2.39618	0.0173313	0.307815	2.3796
RNAseq	Whole Blood	Day 1	gene387496 (RASL11A)	0.128735	1.70719	1.58026	0.115392	0.307835	1.57441
RNAseq	Whole Blood	Day 1	gene1979 (EIF4EBP2)	-0.0276332	8.34031	-1.58025	0.115396	0.307835	-1.5744
RNAseq	Whole Blood	Day 7	gene100996928 (FMC1-LUC7L2)	0.0541815	6.62645	2.55731	0.0111634	0.308053	2.53754
RNAseq	Whole Blood	Day 1	gene10999 (SLC27A4)	0.0620742	4.4193	1.57952	0.115545	0.308092	1.57375
RNAseq	Whole Blood	Day 1	gene80764 (THAP7)	0.057161	4.37993	1.57947	0.115554	0.308092	1.57371
RNAseq	Whole Blood	Day 1	gene1376 (CPT2)	0.055294	4.52257	1.57914	0.115634	0.308225	1.57337
RNAseq	Whole Blood	Day 1	gene329 (BIRC2)	0.0527306	5.97502	1.57881	0.115699	0.308315	1.57309
RNAseq	Whole Blood	Day 1	gene51520 (LARS1)	0.0399075	6.51438	1.57845	0.115784	0.308459	1.57272
RNAseq	Whole Blood	Day 28	gene393 (ARHGAP4)	-0.0635612	8.89581	-2.39491	0.0174026	0.308534	-2.37809
RNAseq	Whole Blood	Day 28	gene115992 (RNF166)	-0.0709991	8.15495	-2.39415	0.0174412	0.30857	-2.37727
RNAseq	Whole Blood	Day 28	gene10521 (DDX17)	-0.0617424	9.70737	-2.39274	0.0174968	0.30857	-2.3761
RNAseq	Whole Blood	Day 28	gene56413 (LTB4R2)	-0.131852	3.53453	-2.39223	0.0175186	0.30857	-2.37564
RNAseq	Whole Blood	Day 28	gene100289019 (SLC25A25-AS1)	-0.110239	4.3948	-2.3922	0.0175279	0.30857	-2.37544
RNAseq	Whole Blood	Day 1	gene220869 (CBWD5)	0.097406	2.71127	1.57822	0.115886	0.30865	1.57228
RNAseq	Whole Blood	Day 1	gene28809 (IGLV3-1)	-0.329588	3.4151	-1.57708	0.116132	0.309222	-1.57122
RNAseq	Whole Blood	Day 1	gene6228 (RPS23)	0.0499838	9.4391	1.57608	0.116336	0.309684	1.57034
RNAseq	Whole Blood	Day 28	gene402055 (SRRD)	0.144615	4.22145	2.38992	0.0176418	0.310031	2.37305
RNAseq	Whole Blood	Day 28	gene100506311 (HOTAIRM1)	-0.129278	4.26435	-2.38909	0.0176734	0.310042	-2.37239
RNAseq	Whole Blood	Day 1	gene25960 (ADGRA2)	0.107245	3.34576	1.57539	0.116504	0.310048	1.56962
RNAseq	Whole Blood	Day 1	gene10180 (RBM6)	-0.0497991	7.46202	-1.57512	0.116567	0.310132	-1.56935
RNAseq	Whole Blood	Day 1	gene8473 (OGT)	-0.0570016	8.71659	-1.57489	0.116605	0.310153	-1.56918
RNAseq	Whole Blood	Day 7	gene2548 (GAA)	0.066631	7.69241	2.5536	0.0112878	0.310217	2.53366
RNAseq	Whole Blood	Day 7	gene100507404 (TMLHE-AS1)	-0.557196	-1.48235	-2.55278	0.0113037	0.310217	-2.53317
RNAseq	Whole Blood	Day 1	gene10670 (RRAGA)	0.0408148	5.4425	1.5744	0.116708	0.310343	1.56874
RNAseq	Whole Blood	Day 1	gene84790 (TUBA1C)	0.056254	5.10825	1.57426	0.116764	0.31041	1.5685
RNAseq	Whole Blood	Day 28	gene9468 (PCYT1B)	0.24344	1.67344	2.388	0.0177311	0.310512	2.37119
RNAseq	Whole Blood	Day 1	gene100507404 (TMLHE-AS1)	-0.321711	-1.48235	-1.57384	0.116847	0.310532	-1.56815
RNAseq	Whole Blood	Day 1	gene10396 (ATP8A1)	-0.0548372	5.52525	-1.57375	0.116872	0.310532	-1.56804
RNAseq	Whole Blood	Day 1	gene9760 (TOX)	-0.0738019	3.80496	-1.57355	0.11692	0.310578	-1.56783
RNAseq	Whole Blood	Day 1	gene55223 (TRIM62)	-0.0463348	4.80487	-1.57307	0.117004	0.310603	-1.56747
RNAseq	Whole Blood	Day 1	gene5130 (PCYT1A)	-0.0402733	5.68488	-1.5729	0.117057	0.310603	-1.56725
RNAseq	Whole Blood	Day 1	gene26010 (SPATS2L)	0.127057	2.95217	1.57253	0.117154	0.310603	1.56683
RNAseq	Whole Blood	Day 1	gene3958 (LGALS3)	0.0996684	6.88301	1.57262	0.117156	0.310603	1.56682
RNAseq	Whole Blood	Day 1	gene3077 (HFE)	0.100154	2.8204	1.57258	0.117158	0.310603	1.56681
RNAseq	Whole Blood	Day 1	gene130507 (UBR3)	-0.043596	5.53145	-1.57244	0.117168	0.310603	-1.56677
RNAseq	Whole Blood	Day 1	gene79365 (BHLHE41)	-0.179555	1.05845	-1.57246	0.117172	0.310603	-1.56675
RNAseq	Whole Blood	Day 1	gene23499 (MACF1)	-0.052131	9.03244	-1.57242	0.117178	0.310603	-1.56673
RNAseq	Whole Blood	Day 28	gene28882 (IGKV2D-29)	-0.491802	0.474611	-2.3873	0.017769	0.310631	-2.3704
RNAseq	Whole Blood	Day 7	gene2990 (GUSB)	0.0703038	6.12812	2.55151	0.0113508	0.310635	2.53171
RNAseq	Whole Blood	Day 7	gene5783 (PTPN13)	0.170576	2.78384	2.54957	0.0114193	0.310635	2.5296
RNAseq	Whole Blood	Day 7	gene26268 (FBXO9)	0.121781	6.72485	2.54897	0.0114378	0.310635	2.52903
RNAseq	Whole Blood	Day 7	gene28461 (IGHV1-69)	0.715902	-0.912638	2.54502	0.0115459	0.310635	2.52573
RNAseq	Whole Blood	Day 7	gene84632 (AFAP1L2)	0.166422	2.25271	2.54506	0.0115492	0.310635	2.52563
RNAseq	Whole Blood	Day 7	gene4082 (MARCKS)	-0.13228	7.58591	-2.54535	0.0115514	0.310635	-2.52556
RNAseq	Whole Blood	Day 7	gene3987 (LIMS1)	0.0944857	6.71182	2.54455	0.0115851	0.310635	2.52454
RNAseq	Whole Blood	Day 7	gene51429 (SNX9)	0.0846409	5.16051	2.54249	0.011636	0.310635	2.52299
RNAseq	Whole Blood	Day 7	gene7408 (VASP)	-0.0566547	9.59092	-2.54253	0.0116365	0.310635	-2.52298
RNAseq	Whole Blood	Day 7	gene51131 (PHF11)	-0.0974076	5.75033	-2.54115	0.0116834	0.310635	-2.52157
RNAseq	Whole Blood	Day 7	gene54815 (GATAD2A)	-0.0476937	7.78684	-2.54074	0.0116956	0.310635	-2.5212
RNAseq	Whole Blood	Day 7	gene23495 (TNFRSF13B)	0.269851	1.75809	2.53974	0.0117265	0.310635	2.52027
RNAseq	Whole Blood	Day 7	gene4155 (MBP)	-0.0492539	8.77842	-2.53945	0.011744	0.310635	-2.51974
RNAseq	Whole Blood	Day 7	gene60626 (RIC8A)	0.0413479	6.65457	2.53739	0.0118077	0.310635	2.51784
RNAseq	Whole Blood	Day 7	gene517 (ATP5MC2)	0.0627987	7.08309	2.53711	0.0118177	0.310635	2.51754
RNAseq	Whole Blood	Day 7	gene643837 (LINC01128)	0.107838	3.72565	2.53613	0.0118324	0.310635	2.51711
RNAseq	Whole Blood	Day 7	gene80230 (RUFY1)	0.077451	7.15605	2.53633	0.0118461	0.310635	2.5167
RNAseq	Whole Blood	Day 1	gene29789 (OLA1)	0.0570999	5.02793	1.57183	0.117321	0.3109	1.56612
RNAseq	Whole Blood	Day 1	gene146857 (SLFN13)	-0.071896	5.04585	-1.57162	0.117365	0.310903	-1.56593
RNAseq	Whole Blood	Day 1	gene2027 (ENO3)	-0.0986518	2.83463	-1.57152	0.117384	0.310903	-1.56585
RNAseq	Whole Blood	Day 1	gene10444 (ZER1)	-0.0583057	7.42768	-1.57081	0.117572	0.31132	-1.56504
RNAseq	Whole Blood	Day 1	gene23429 (RYBP)	0.0453065	6.48908	1.5697	0.117838	0.31194	1.56391
RNAseq	Whole Blood	Day 28	gene92170 (MTG1)	-0.098931	4.29143	-2.38402	0.0179092	0.312059	-2.36749
RNAseq	Whole Blood	Day 28	gene8395 (PIP5K1B)	0.124357	3.36592	2.38405	0.0179129	0.312059	2.36741
RNAseq	Whole Blood	Day 1	gene6171 (RPL41)	0.0695616	8.57956	1.56913	0.117935	0.312116	1.5635
RNAseq	Whole Blood	Day 1	gene282997 (PDCD4-AS1)	0.0607613	4.31632	1.56895	0.117993	0.312185	1.56325
RNAseq	Whole Blood	Day 1	gene92241 (RCSD1)	-0.0338539	8.72749	-1.56877	0.118045	0.312241	-1.56303
RNAseq	Whole Blood	Day 1	gene29886 (SNX8)	0.0601101	4.59985	1.56837	0.118119	0.312354	1.56272
RNAseq	Whole Blood	Day 28	gene644353 (ZCCHC18)	-0.178431	1.62272	-2.38029	0.0181025	0.313284	-2.36352
RNAseq	Whole Blood	Day 28	gene6431 (SRSF6)	-0.0660595	7.05295	-2.37954	0.0181187	0.313284	-2.36318
RNAseq	Whole Blood	Day 28	gene26268 (FBXO9)	0.111636	6.72485	2.37961	0.0181301	0.313284	2.36295
RNAseq	Whole Blood	Day 28	gene55572 (FOXRED1)	-0.0908797	4.45145	-2.37904	0.0181559	0.313284	-2.36242
RNAseq	Whole Blood	Day 28	gene23220 (DTX4)	-0.156382	4.32113	-2.37855	0.01817	0.313284	-2.36214
RNAseq	Whole Blood	Day 28	gene8030 (CCDC6)	0.0769226	5.15327	2.3781	0.0181962	0.313284	2.3616
RNAseq	Whole Blood	Day 28	gene100534593 (STX16-NPEPL1)	-0.0707079	7.74671	-2.37802	0.0182022	0.313284	-2.36148
RNAseq	Whole Blood	Day 7	gene351 (APP)	0.0817979	7.26314	2.53177	0.0120036	0.313416	2.51204
RNAseq	Whole Blood	Day 7	gene145773 (FAM81A)	-0.411783	-0.579457	-2.53058	0.0120187	0.313416	-2.5116
RNAseq	Whole Blood	Day 7	gene51571 (FAM49B)	-0.064475	8.05075	-2.52863	0.0120971	0.313416	-2.5093
RNAseq	Whole Blood	Day 7	gene220729 (LOC220729)	0.128343	3.7112	2.52767	0.0121221	0.313416	2.50857
RNAseq	Whole Blood	Day 7	gene5034 (P4HB)	0.0522255	8.50248	2.52765	0.0121301	0.313416	2.50834
RNAseq	Whole Blood	Day 7	gene400451 (FAM174B)	0.279991	0.388001	2.52734	0.0121399	0.313416	2.50805
RNAseq	Whole Blood	Day 1	gene10006 (ABI1)	0.028271	6.90204	1.56626	0.118632	0.313422	1.56054
RNAseq	Whole Blood	Day 1	gene55214 (P3H2)	0.231872	0.305466	1.56635	0.118636	0.313422	1.56052
RNAseq	Whole Blood	Day 1	gene4651 (MYO10)	-0.155289	1.2451	-1.56617	0.118654	0.313422	-1.56045
RNAseq	Whole Blood	Day 1	gene51071 (DERA)	0.0654573	3.74372	1.56612	0.118658	0.313422	1.56043
RNAseq	Whole Blood	Day 1	gene220729 (LOC220729)	-0.0814387	3.7112	-1.56592	0.118695	0.313422	-1.56028
RNAseq	Whole Blood	Day 1	gene54542 (RC3H2)	-0.0739891	5.31712	-1.56584	0.11871	0.313422	-1.56021
RNAseq	Whole Blood	Day 1	gene490 (ATP2B1)	-0.0530224	7.19975	-1.56526	0.118858	0.313729	-1.55959
RNAseq	Whole Blood	Day 1	gene5026 (P2RX5)	-0.0773753	5.42745	-1.56439	0.119061	0.314172	-1.55873
RNAseq	Whole Blood	Day 1	gene8642 (DCHS1)	-0.0700274	4.59641	-1.56409	0.119127	0.314172	-1.55845
RNAseq	Whole Blood	Day 1	gene8801 (SUCLG2)	0.0482961	5.12034	1.56407	0.11913	0.314172	1.55844
RNAseq	Whole Blood	Day 1	gene8425 (LTBP4)	-0.0500152	5.77811	-1.56403	0.119151	0.314172	-1.55835
RNAseq	Whole Blood	Day 1	gene6897 (TARS1)	0.0467074	5.69335	1.56377	0.119205	0.31423	1.55812
RNAseq	Whole Blood	Day 1	gene102464833 (MIR6084)	-0.106847	3.91415	-1.56352	0.119261	0.314249	-1.55788
RNAseq	Whole Blood	Day 1	gene6125 (RPL5)	0.0509465	9.57857	1.56343	0.119275	0.314249	1.55783
RNAseq	Whole Blood	Day 28	gene790952 (ESRG)	0.335681	-0.131579	2.37485	0.018353	0.314359	2.35842
RNAseq	Whole Blood	Day 28	gene8714 (ABCC3)	0.121833	5.26881	2.37443	0.0183774	0.314359	2.35792
RNAseq	Whole Blood	Day 28	gene5871 (MAP4K2)	-0.057045	6.657	-2.37413	0.0183828	0.314359	-2.35782
RNAseq	Whole Blood	Day 28	gene80739 (MPIG6B)	0.177049	3.59454	2.37432	0.0183901	0.314359	2.35767
RNAseq	Whole Blood	Day 1	gene23078 (VWA8)	-0.0522064	4.68251	-1.56297	0.119383	0.314453	-1.55737
RNAseq	Whole Blood	Day 1	gene79797 (ZNF408)	0.0520825	4.07819	1.56277	0.119421	0.314469	1.55721
RNAseq	Whole Blood	Day 1	gene83933 (HDAC10)	-0.0513019	6.17242	-1.56266	0.119475	0.314527	-1.55698
RNAseq	Whole Blood	Day 1	gene51428 (DDX41)	0.035434	6.10933	1.56246	0.119518	0.314559	1.5568
RNAseq	Whole Blood	Day 28	gene64840 (PORCN)	-0.0935004	3.67613	-2.37305	0.0184355	0.314596	-2.35675
RNAseq	Whole Blood	Day 1	gene4174 (MCM5)	-0.0399328	6.10028	-1.56191	0.119641	0.314801	-1.55628
RNAseq	Whole Blood	Day 1	gene1293 (COL6A3)	-0.107855	2.39192	-1.56155	0.119713	0.314805	-1.55598
RNAseq	Whole Blood	Day 1	gene7572 (ZNF24)	0.0335984	6.67025	1.56146	0.119735	0.314805	1.55589
RNAseq	Whole Blood	Day 1	gene90135 (BTBD6)	-0.051004	4.83609	-1.56148	0.119737	0.314805	-1.55588
RNAseq	Whole Blood	Day 1	gene56342 (PPAN)	0.0487168	5.15755	1.56122	0.119792	0.314866	1.55565
RNAseq	Whole Blood	Day 7	gene196527 (ANO6)	0.0906116	6.58544	2.5251	0.0122278	0.314874	2.5055
RNAseq	Whole Blood	Day 1	gene414152 (C10orf105)	-0.0816556	4.49277	-1.56103	0.119856	0.314952	-1.55538
RNAseq	Whole Blood	Day 1	gene974 (CD79B)	-0.0689434	5.95152	-1.56074	0.119919	0.315036	-1.55511
RNAseq	Whole Blood	Day 1	gene9252 (RPS6KA5)	-0.0528029	5.26046	-1.56036	0.120006	0.31518	-1.55475
RNAseq	Whole Blood	Day 1	gene79788 (ZNF665)	-0.173823	1.04707	-1.55963	0.120159	0.315302	-1.55411
RNAseq	Whole Blood	Day 1	gene8467 (SMARCA5)	0.0292276	7.26967	1.55972	0.120159	0.315302	1.55411
RNAseq	Whole Blood	Day 1	gene3136 (HLA-H)	0.0560246	6.84252	1.55971	0.120162	0.315302	1.5541
RNAseq	Whole Blood	Day 1	gene400960 (PCBP1-AS1)	0.0674125	4.46173	1.55959	0.120178	0.315302	1.55403
RNAseq	Whole Blood	Day 1	gene56829 (ZC3HAV1)	0.0425814	7.77752	1.55935	0.120246	0.315398	1.55374
RNAseq	Whole Blood	Day 1	gene22808 (MRAS)	0.112846	2.64448	1.55918	0.120308	0.315478	1.55348
RNAseq	Whole Blood	Day 1	gene4898 (NRDC)	-0.0282752	7.91709	-1.55884	0.12036	0.315533	-1.55326
RNAseq	Whole Blood	Day 1	gene2037 (EPB41L2)	0.0666977	4.23407	1.55827	0.120506	0.315831	1.55265
RNAseq	Whole Blood	Day 1	gene55846 (ITFG2)	-0.0506752	5.07256	-1.55753	0.120677	0.316183	-1.55194
RNAseq	Whole Blood	Day 1	gene91133 (L3MBTL4)	0.16646	1.0047	1.55739	0.120703	0.316183	1.55183
RNAseq	Whole Blood	Day 1	gene100996724 (LOC100996724)	-0.0802566	3.59742	-1.55719	0.12075	0.316223	-1.55163
RNAseq	Whole Blood	Day 1	gene8864 (PER2)	0.0564525	4.54737	1.55696	0.120786	0.316234	1.55148
RNAseq	Whole Blood	Day 28	gene10527 (IPO7)	0.0673931	6.28514	2.36938	0.018618	0.316275	2.35309
RNAseq	Whole Blood	Day 28	gene10871 (CD300C)	0.12845	4.8268	2.36923	0.0186294	0.316275	2.35287
RNAseq	Whole Blood	Day 28	gene101059918 (GOLGA8R)	-0.294332	0.724583	-2.36798	0.0186862	0.316275	-2.35173
RNAseq	Whole Blood	Day 28	gene283663 (LINC00926)	-0.147259	5.68185	-2.36784	0.0186986	0.316275	-2.35149
RNAseq	Whole Blood	Day 28	gene54902 (TTC19)	0.0794113	4.68459	2.36733	0.0187282	0.316275	2.3509
RNAseq	Whole Blood	Day 28	gene6202 (RPS8)	0.0810556	9.6208	2.3661	0.0187769	0.316275	2.34993
RNAseq	Whole Blood	Day 28	gene905 (CCNT2)	-0.0669765	5.83111	-2.36457	0.0188542	0.316275	-2.3484
RNAseq	Whole Blood	Day 28	gene27175 (TUBG2)	-0.139177	2.954	-2.36401	0.0188809	0.316275	-2.34788
RNAseq	Whole Blood	Day 28	gene55257 (MRGBP)	-0.082503	4.27443	-2.36364	0.0189021	0.316275	-2.34746
RNAseq	Whole Blood	Day 28	gene165140 (OXER1)	-0.140089	4.5132	-2.36283	0.018945	0.316275	-2.34661
RNAseq	Whole Blood	Day 28	gene728392 (LOC728392)	-0.0926061	5.9685	-2.36222	0.0189692	0.316275	-2.34614
RNAseq	Whole Blood	Day 28	gene5023 (P2RX1)	-0.0856712	6.34521	-2.36207	0.0189839	0.316275	-2.34585
RNAseq	Whole Blood	Day 28	gene1642 (DDB1)	0.0521833	7.62995	2.36198	0.0189913	0.316275	2.3457
RNAseq	Whole Blood	Day 28	gene2814 (GP5)	0.1661	2.47956	2.36189	0.0189943	0.316275	2.34564
RNAseq	Whole Blood	Day 28	gene6224 (RPS20)	0.0987274	9.43692	2.36159	0.0190075	0.316275	2.34538
RNAseq	Whole Blood	Day 28	gene80342 (TRAF3IP3)	-0.0556762	8.04413	-2.36032	0.0190645	0.316289	-2.34427
RNAseq	Whole Blood	Day 28	gene10663 (CXCR6)	0.144277	3.15502	2.36028	0.0190714	0.316289	2.34413
RNAseq	Whole Blood	Day 28	gene114783 (LMTK3)	-0.121195	3.42076	-2.35915	0.0191311	0.316754	-2.34297
RNAseq	Whole Blood	Day 1	gene23129 (PLXND1)	0.0646439	7.31911	1.55598	0.121054	0.316845	1.55036
RNAseq	Whole Blood	Day 1	gene90378 (SAMD1)	-0.0634218	4.63343	-1.55579	0.121082	0.316845	-1.55025
RNAseq	Whole Blood	Day 1	gene9702 (CEP57)	0.045913	5.29379	1.55549	0.121147	0.316932	1.54998
RNAseq	Whole Blood	Day 1	gene28773 (IGLV9-49)	-0.345799	0.218506	-1.55526	0.121218	0.316972	-1.54968
RNAseq	Whole Blood	Day 1	gene6122 (RPL3)	0.0487676	10.9603	1.55519	0.121226	0.316972	1.54965
RNAseq	Whole Blood	Day 1	gene51074 (APIP)	0.063676	3.86535	1.55472	0.121341	0.31719	1.54917
RNAseq	Whole Blood	Day 1	gene55276 (PGM2)	-0.0486086	5.58185	-1.55312	0.121723	0.318107	-1.54758
RNAseq	Whole Blood	Day 28	gene2648 (KAT2A)	-0.0890652	5.43707	-2.35665	0.0192515	0.318221	-2.34063
RNAseq	Whole Blood	Day 28	gene58484 (NLRC4)	0.102635	5.54273	2.35555	0.0193139	0.318252	2.33942
RNAseq	Whole Blood	Day 28	gene63922 (CHTF18)	-0.116888	4.13351	-2.3543	0.0193917	0.318252	-2.33792
RNAseq	Whole Blood	Day 28	gene55827 (DCAF6)	0.082393	6.05678	2.35365	0.0194115	0.318252	2.33753
RNAseq	Whole Blood	Day 28	gene8481 (OFD1)	-0.0719637	5.78837	-2.35329	0.0194258	0.318252	-2.33726
RNAseq	Whole Blood	Day 28	gene1462 (VCAN)	0.147028	10.1761	2.35307	0.019437	0.318252	2.33704
RNAseq	Whole Blood	Day 28	gene340205 (TREML1)	0.149549	4.73305	2.35305	0.019444	0.318252	2.33691
RNAseq	Whole Blood	Day 7	gene915 (CD3D)	0.0815619	6.56068	2.51943	0.0124195	0.318321	2.49999
RNAseq	Whole Blood	Day 7	gene28614 (TRBV5-1)	0.162203	2.6545	2.51877	0.0124252	0.318321	2.49983
RNAseq	Whole Blood	Day 28	gene11054 (OGFR)	-0.0676282	7.79654	-2.35213	0.0194866	0.318429	-2.33609
RNAseq	Whole Blood	Day 7	gene56919 (DHX33)	0.0899471	4.33327	2.51673	0.0124905	0.319023	2.49798
RNAseq	Whole Blood	Day 7	gene939 (CD27)	0.0873211	6.4975	2.51504	0.0125623	0.319023	2.49594
RNAseq	Whole Blood	Day 7	gene5743 (PTGS2)	-0.120286	4.79772	-2.51421	0.0125933	0.319023	-2.49507
RNAseq	Whole Blood	Day 7	gene10928 (RALBP1)	-0.0675873	7.66854	-2.51372	0.0126044	0.319023	-2.49476
RNAseq	Whole Blood	Day 7	gene1859 (DYRK1A)	-0.0429258	7.106	-2.51161	0.0126799	0.319023	-2.49263
RNAseq	Whole Blood	Day 7	gene6135 (RPL11)	0.074894	10.3438	2.51061	0.0127122	0.319023	2.49173
RNAseq	Whole Blood	Day 7	gene57291 (DANCR)	0.101621	3.94047	2.51019	0.0127253	0.319023	2.49137
RNAseq	Whole Blood	Day 7	gene8797 (TNFRSF10A)	0.0974408	4.22849	2.51009	0.0127277	0.319023	2.4913
RNAseq	Whole Blood	Day 7	gene84288 (EFCAB2)	0.201558	2.26554	2.5093	0.0127576	0.319023	2.49047
RNAseq	Whole Blood	Day 7	gene10226 (PLIN3)	-0.0630891	6.68337	-2.50743	0.0128228	0.319023	-2.48865
RNAseq	Whole Blood	Day 7	gene9782 (MATR3)	0.0503811	7.83841	2.50678	0.0128287	0.319023	2.48849
RNAseq	Whole Blood	Day 7	gene23216 (TBC1D1)	-0.0501728	7.37336	-2.50703	0.0128436	0.319023	-2.48808
RNAseq	Whole Blood	Day 7	gene7102 (TSPAN7)	0.454042	-0.337228	2.50624	0.0128666	0.319023	2.48744
RNAseq	Whole Blood	Day 28	gene64805 (P2RY12)	0.172493	2.53325	2.35052	0.0195661	0.319173	2.33457
RNAseq	Whole Blood	Day 28	gene55778 (ZNF839)	-0.0880521	4.61879	-2.3501	0.0195958	0.319173	-2.334
RNAseq	Whole Blood	Day 1	gene26043 (UBXN7)	-0.0671426	5.28613	-1.55087	0.122254	0.319407	-1.54538
RNAseq	Whole Blood	Day 1	gene6309 (SC5D)	0.0651222	3.92003	1.55061	0.122304	0.319407	1.54517
RNAseq	Whole Blood	Day 1	gene57787 (MARK4)	-0.0401473	5.71524	-1.55063	0.122316	0.319407	-1.54512
RNAseq	Whole Blood	Day 7	gene3574 (IL7)	-0.375557	0.234584	-2.50365	0.0129469	0.31943	-2.48523
RNAseq	Whole Blood	Day 7	gene9793 (CKAP5)	0.0718738	6.0689	2.50381	0.0129512	0.31943	2.48511
RNAseq	Whole Blood	Day 7	gene4354 (MPP1)	0.110864	7.70673	2.5034	0.0129787	0.31943	2.48435
RNAseq	Whole Blood	Day 28	gene22934 (RPIA)	0.105154	5.51302	2.34768	0.0197165	0.319627	2.3317
RNAseq	Whole Blood	Day 28	gene11119 (BTN3A1)	-0.0895549	8.57717	-2.3473	0.0197359	0.319627	-2.33133
RNAseq	Whole Blood	Day 28	gene29903 (CCDC106)	-0.143128	2.76484	-2.34701	0.0197477	0.319627	-2.33111
RNAseq	Whole Blood	Day 28	gene63891 (RNF123)	0.0873934	6.2754	2.34707	0.0197514	0.319627	2.33104
RNAseq	Whole Blood	Day 1	gene8539 (API5)	0.0384704	6.4367	1.55011	0.122443	0.319642	1.5446
RNAseq	Whole Blood	Day 1	gene3074 (HEXB)	0.0433025	6.57097	1.55003	0.122471	0.319642	1.54449
RNAseq	Whole Blood	Day 7	gene23530 (NNT)	0.0773375	5.77607	2.5018	0.013029	0.31988	2.48298
RNAseq	Whole Blood	Day 1	gene387882 (C12orf75)	-0.0725201	4.29119	-1.54945	0.122608	0.319917	-1.54392
RNAseq	Whole Blood	Day 1	gene100533106 (ZHX1-C8orf76)	0.061322	3.7917	1.54805	0.122919	0.320645	1.54264
RNAseq	Whole Blood	Day 1	gene201799 (TMEM154)	0.0400866	7.98661	1.54777	0.123008	0.320793	1.54227
RNAseq	Whole Blood	Day 1	gene9874 (TLK1)	-0.0422461	6.44829	-1.54749	0.123088	0.32092	-1.54194
RNAseq	Whole Blood	Day 1	gene79640 (C22orf46)	-0.0551874	4.52438	-1.54691	0.123218	0.321175	-1.54141
RNAseq	Whole Blood	Day 1	gene5826 (ABCD4)	-0.0453627	5.30636	-1.54651	0.123303	0.321312	-1.54106
RNAseq	Whole Blood	Day 1	gene6500 (SKP1)	0.0392268	7.00856	1.54608	0.123413	0.321486	1.54061
RNAseq	Whole Blood	Day 1	gene1105 (CHD1)	0.0407197	6.94854	1.54597	0.123434	0.321486	1.54052
RNAseq	Whole Blood	Day 1	gene340152 (ZC3H12D)	-0.0614713	5.01613	-1.54552	0.123548	0.3217	-1.54005
RNAseq	Whole Blood	Day 7	gene27232 (GNMT)	0.0932356	4.73953	2.49844	0.0131366	0.321733	2.48005
RNAseq	Whole Blood	Day 28	gene147700 (KLC3)	0.26095	2.80511	2.34404	0.0199152	0.321759	2.32794
RNAseq	Whole Blood	Day 28	gene25941 (TPGS2)	0.1371	5.95911	2.34305	0.0199592	0.321951	2.32711
RNAseq	Whole Blood	Day 1	gene1374 (CPT1A)	0.153793	7.04174	1.54486	0.123716	0.322054	1.53936
RNAseq	Whole Blood	Day 28	gene7391 (USF1)	-0.0566509	7.06694	-2.34172	0.0200287	0.322101	-2.32581
RNAseq	Whole Blood	Day 28	gene51327 (AHSP)	0.275424	3.81092	2.34122	0.0200585	0.322101	2.32525
RNAseq	Whole Blood	Day 28	gene708 (C1QBP)	0.0739845	5.56645	2.3407	0.020065	0.322101	2.32513
RNAseq	Whole Blood	Day 28	gene100996634 (NA)	-0.754849	-2.31628	-2.33978	0.0201276	0.322178	-2.32396
RNAseq	Whole Blood	Day 28	gene23218 (NBEAL2)	-0.0656453	9.96622	-2.34003	0.0201341	0.322178	-2.32384
RNAseq	Whole Blood	Day 7	gene51094 (ADIPOR1)	0.155243	9.72713	2.49715	0.0132062	0.322649	2.47816
RNAseq	Whole Blood	Day 28	gene256356 (GK5)	-0.112674	4.76999	-2.3382	0.0202056	0.322689	-2.32251
RNAseq	Whole Blood	Day 28	gene64857 (PLEKHG2)	-0.0760164	5.56273	-2.33792	0.0202305	0.322689	-2.32205
RNAseq	Whole Blood	Day 7	gene694 (BTG1)	-0.080876	9.2735	-2.49493	0.0132722	0.322774	-2.47638
RNAseq	Whole Blood	Day 7	gene7422 (VEGFA)	0.116101	3.93999	2.49496	0.0132757	0.322774	2.47629
RNAseq	Whole Blood	Day 28	gene23039 (XPO7)	0.053655	6.68168	2.33693	0.0202772	0.32292	2.32118
RNAseq	Whole Blood	Day 7	gene57584 (ARHGAP21)	0.107685	5.64165	2.49292	0.0133594	0.323102	2.47404
RNAseq	Whole Blood	Day 7	gene347404 (LANCL3)	0.330858	0.340432	2.49164	0.013394	0.323102	2.47312
RNAseq	Whole Blood	Day 7	gene334 (APLP2)	0.0707266	9.63492	2.49115	0.0134155	0.323102	2.47254
RNAseq	Whole Blood	Day 7	gene23200 (ATP11B)	-0.0665359	6.99748	-2.49098	0.0134182	0.323102	-2.47247
RNAseq	Whole Blood	Day 1	gene11101 (ATE1)	-0.0517168	4.48846	-1.54296	0.124166	0.323142	-1.53752
RNAseq	Whole Blood	Day 1	gene84734 (FAM167B)	-0.298822	-1.22495	-1.54233	0.124309	0.323429	-1.53694
RNAseq	Whole Blood	Day 1	gene54932 (EXD3)	-0.0761118	3.39234	-1.54198	0.124391	0.323529	-1.5366
RNAseq	Whole Blood	Day 1	gene1314 (COPA)	0.0328019	7.83339	1.54195	0.124412	0.323529	1.53652
RNAseq	Whole Blood	Day 1	gene22974 (TPX2)	-0.169828	1.51012	-1.54145	0.124529	0.323643	-1.53604
RNAseq	Whole Blood	Day 1	gene5905 (RANGAP1)	0.0420411	6.50882	1.5414	0.124549	0.323643	1.53596
RNAseq	Whole Blood	Day 1	gene100049587 (SIGLEC14)	0.0531266	5.84558	1.54133	0.124574	0.323643	1.53585
RNAseq	Whole Blood	Day 1	gene1201 (CLN3)	0.035386	6.0878	1.54127	0.124585	0.323643	1.53581
RNAseq	Whole Blood	Day 7	gene22818 (COPZ1)	0.0658487	6.46275	2.48875	0.0134981	0.323695	2.47035
RNAseq	Whole Blood	Day 7	gene2783 (GNB2)	-0.0549916	8.82612	-2.48856	0.0135075	0.323695	-2.4701
RNAseq	Whole Blood	Day 1	gene221914 (GPC2)	-0.110916	2.13925	-1.54026	0.124823	0.324101	-1.53484
RNAseq	Whole Blood	Day 1	gene348094 (ANKDD1A)	0.13925	2.25725	1.5403	0.124826	0.324101	1.53483
RNAseq	Whole Blood	Day 1	gene5128 (CDK17)	-0.0466469	5.39158	-1.54011	0.124858	0.324101	-1.5347
RNAseq	Whole Blood	Day 1	gene28940 (IGKV1-12)	-0.312087	2.53134	-1.53993	0.1249	0.324125	-1.53453
RNAseq	Whole Blood	Day 1	gene30848 (CTAG2)	0.196622	-4.18846	1.53962	0.12498	0.324191	1.5342
RNAseq	Whole Blood	Day 1	gene64895 (PAPOLG)	-0.0430612	5.41272	-1.5395	0.12499	0.324191	-1.53416
RNAseq	Whole Blood	Day 1	gene51061 (TXNDC11)	-0.0528734	5.87359	-1.53922	0.125079	0.324276	-1.5338
RNAseq	Whole Blood	Day 1	gene64375 (IKZF4)	-0.0781981	3.30754	-1.53913	0.125088	0.324276	-1.53376
RNAseq	Whole Blood	Day 28	gene375260 (WASH2P)	-0.109194	3.67236	-2.33368	0.0204497	0.324332	-2.31799
RNAseq	Whole Blood	Day 28	gene100996664 (LOC100996664)	0.372611	-0.442867	2.33277	0.0205005	0.324332	2.31706
RNAseq	Whole Blood	Day 28	gene25895 (EEF1AKMT3)	-0.197095	1.44097	-2.33258	0.0205072	0.324332	-2.31694
RNAseq	Whole Blood	Day 28	gene9349 (RPL23)	0.0716571	9.41603	2.3324	0.0205145	0.324332	2.3168
RNAseq	Whole Blood	Day 28	gene85378 (TUBGCP6)	-0.0793807	6.99823	-2.33191	0.0205444	0.324332	-2.31625
RNAseq	Whole Blood	Day 28	gene28902 (IGKV1D-13)	-0.626041	-0.358841	-2.33162	0.0205601	0.324332	-2.31597
RNAseq	Whole Blood	Day 1	gene64981 (MRPL34)	0.0617431	4.65753	1.53895	0.125147	0.324345	1.53352
RNAseq	Whole Blood	Day 28	gene5438 (POLR2I)	0.101692	3.44695	2.33019	0.0206402	0.324759	2.3145
RNAseq	Whole Blood	Day 28	gene8476 (CDC42BPA)	0.169187	2.15138	2.32998	0.020652	0.324759	2.31429
RNAseq	Whole Blood	Day 7	gene10219 (KLRG1)	-0.128001	4.73586	-2.48516	0.0136396	0.324833	-2.46662
RNAseq	Whole Blood	Day 7	gene145483 (FAM161B)	0.150883	2.46691	2.4846	0.013649	0.324833	2.46637
RNAseq	Whole Blood	Day 7	gene25821 (MTO1)	0.0773564	4.87461	2.4845	0.0136522	0.324833	2.46629
RNAseq	Whole Blood	Day 7	gene53405 (CLIC5)	0.171492	2.61037	2.48377	0.0136908	0.324977	2.46528
RNAseq	Whole Blood	Day 1	gene22895 (RPH3A)	-0.118872	3.84294	-1.53765	0.125469	0.325096	-1.53222
RNAseq	Whole Blood	Day 1	gene55139 (ANKZF1)	-0.0472347	6.51551	-1.53756	0.125524	0.325155	-1.53199
RNAseq	Whole Blood	Day 1	gene915 (CD3D)	0.0493766	6.56068	1.53721	0.125594	0.325195	1.53171
RNAseq	Whole Blood	Day 1	gene6141 (RPL18)	0.047102	9.37202	1.5369	0.125646	0.325195	1.5315
RNAseq	Whole Blood	Day 1	gene84080 (ENKD1)	0.0770166	3.05508	1.53677	0.125669	0.325195	1.53141
RNAseq	Whole Blood	Day 1	gene10682 (EBP)	0.0692714	4.09676	1.53676	0.125669	0.325195	1.53141
RNAseq	Whole Blood	Day 1	gene51504 (TRMT112)	0.0380082	6.05316	1.53647	0.125747	0.325235	1.53109
RNAseq	Whole Blood	Day 1	gene407026 (MIR29C)	0.114136	2.55969	1.53643	0.12575	0.325235	1.53108
RNAseq	Whole Blood	Day 1	gene219931 (TPCN2)	-0.0496414	5.6075	-1.5363	0.125796	0.325271	-1.53089
RNAseq	Whole Blood	Day 1	gene2053 (EPHX2)	-0.0658319	4.2968	-1.53591	0.125892	0.325435	-1.5305
RNAseq	Whole Blood	Day 1	gene283337 (ZNF740)	0.031233	6.22096	1.53531	0.126033	0.325585	1.52993
RNAseq	Whole Blood	Day 1	gene4245 (MGAT1)	0.0409788	8.45929	1.5353	0.126035	0.325585	1.52992
RNAseq	Whole Blood	Day 1	gene9459 (ARHGEF6)	0.0324309	7.67777	1.53526	0.126049	0.325585	1.52987
RNAseq	Whole Blood	Day 1	gene57189 (DENND11)	-0.0980143	2.86537	-1.53491	0.126109	0.325585	-1.52963
RNAseq	Whole Blood	Day 1	gene100861412 (FSBP)	-0.164533	0.915622	-1.53496	0.126112	0.325585	-1.52961
RNAseq	Whole Blood	Day 1	gene10013 (HDAC6)	-0.0374089	5.90047	-1.53456	0.126228	0.325799	-1.52915
RNAseq	Whole Blood	Day 1	gene1154 (CISH)	0.0715375	6.25516	1.53384	0.126399	0.326077	1.52846
RNAseq	Whole Blood	Day 1	gene8529 (CYP4F2)	-0.422412	-1.87078	-1.53346	0.126464	0.326077	-1.5282
RNAseq	Whole Blood	Day 1	gene2974 (GUCY1B2)	-0.365522	-3.04634	-1.53355	0.126465	0.326077	-1.52819
RNAseq	Whole Blood	Day 1	gene100128822 (LINC01003)	-0.0922742	2.89414	-1.53354	0.126466	0.326077	-1.52819
RNAseq	Whole Blood	Day 1	gene6625 (SNRNP70)	-0.0547982	8.19223	-1.5333	0.126536	0.326152	-1.5279
RNAseq	Whole Blood	Day 1	gene81563 (C1orf21)	-0.129388	4.00226	-1.5332	0.12656	0.326152	-1.52781
RNAseq	Whole Blood	Day 28	gene1350 (COX7C)	0.0891489	6.20347	2.32645	0.0208393	0.326487	2.31088
RNAseq	Whole Blood	Day 28	gene59271 (EVA1C)	0.135489	2.70992	2.32677	0.0208442	0.326487	2.31079
RNAseq	Whole Blood	Day 28	gene84807 (NFKBID)	-0.0857113	4.80399	-2.32547	0.0208927	0.326487	-2.30992
RNAseq	Whole Blood	Day 28	gene4666 (NACA)	0.0707871	9.34239	2.3248	0.0209207	0.326487	2.30941
RNAseq	Whole Blood	Day 28	gene351 (APP)	0.073866	7.26314	2.32511	0.0209249	0.326487	2.30934
RNAseq	Whole Blood	Day 1	gene64844 (MARCHF7)	-0.0351741	6.87367	-1.53237	0.126759	0.326581	-1.52701
RNAseq	Whole Blood	Day 1	gene24146 (CLDN15)	-0.0598731	4.69063	-1.53206	0.126836	0.326695	-1.5267
RNAseq	Whole Blood	Day 28	gene10336 (PCGF3)	-0.0722555	6.21098	-2.32356	0.0209954	0.326697	-2.30807
RNAseq	Whole Blood	Day 28	gene3993 (LLGL2)	-0.100946	5.14168	-2.32337	0.0210036	0.326697	-2.30792
RNAseq	Whole Blood	Day 28	gene3646 (EIF3E)	0.0814065	7.92353	2.32255	0.0210455	0.326841	2.30717
RNAseq	Whole Blood	Day 1	gene5394 (EXOSC10)	0.033249	6.21428	1.53139	0.127	0.327033	1.52604
RNAseq	Whole Blood	Day 1	gene54940 (OCIAD1)	0.0413456	5.97337	1.53084	0.127132	0.327288	1.52551
RNAseq	Whole Blood	Day 28	gene84461 (NEURL4)	-0.0625865	5.7501	-2.32144	0.0211118	0.327363	-2.30598
RNAseq	Whole Blood	Day 28	gene409 (ARRB2)	-0.0336704	9.89637	-2.32079	0.0211471	0.327404	-2.30535
RNAseq	Whole Blood	Day 1	gene706 (TSPO)	0.0619023	7.30715	1.53027	0.127283	0.327595	1.5249
RNAseq	Whole Blood	Day 1	gene100130872 (LOC100130872)	0.122528	3.52221	1.52996	0.127348	0.327678	1.52464
RNAseq	Whole Blood	Day 1	gene5499 (PPP1CA)	0.0288318	8.00623	1.52956	0.12746	0.327881	1.52419
RNAseq	Whole Blood	Day 1	gene9943 (OXSR1)	-0.0287341	6.30788	-1.52912	0.127559	0.328051	-1.5238
RNAseq	Whole Blood	Day 1	gene80306 (MED28)	0.0403203	5.9987	1.52887	0.127623	0.328131	1.52354
RNAseq	Whole Blood	Day 7	gene4059 (BCAM)	0.419442	1.42083	2.47412	0.0140628	0.328494	2.45565
RNAseq	Whole Blood	Day 7	gene26003 (GORASP2)	0.0644777	6.23401	2.47337	0.014076	0.328494	2.45532
RNAseq	Whole Blood	Day 7	gene5008 (OSM)	-0.199284	2.17929	-2.47327	0.0140786	0.328494	-2.45525
RNAseq	Whole Blood	Day 7	gene338596 (ST8SIA6)	-0.237003	2.20647	-2.47126	0.0141579	0.328494	-2.45323
RNAseq	Whole Blood	Day 7	gene5641 (LGMN)	0.141795	2.95259	2.47118	0.0141716	0.328494	2.45288
RNAseq	Whole Blood	Day 7	gene6134 (RPL10)	0.0911578	10.3675	2.46957	0.0142249	0.328494	2.45153
RNAseq	Whole Blood	Day 7	gene143458 (LDLRAD3)	0.199838	2.50605	2.46939	0.0142502	0.328494	2.45089
RNAseq	Whole Blood	Day 7	gene6175 (RPLP0)	0.0787868	9.8962	2.46808	0.0142833	0.328494	2.45006
RNAseq	Whole Blood	Day 7	gene1936 (EEF1D)	0.052966	8.84037	2.46802	0.0142887	0.328494	2.44992
RNAseq	Whole Blood	Day 7	gene911 (CD1C)	0.140431	4.00811	2.46764	0.0143014	0.328494	2.4496
RNAseq	Whole Blood	Day 7	gene440275 (EIF2AK4)	0.0748721	5.28201	2.46603	0.0143746	0.328494	2.44776
RNAseq	Whole Blood	Day 7	gene6938 (TCF12)	0.082078	5.57334	2.46525	0.0143889	0.328494	2.44741
RNAseq	Whole Blood	Day 7	gene1314 (COPA)	0.0531272	7.83339	2.46508	0.0144007	0.328494	2.44711
RNAseq	Whole Blood	Day 7	gene3074 (HEXB)	0.0700586	6.57097	2.46415	0.0144433	0.328494	2.44605
RNAseq	Whole Blood	Day 7	gene6117 (RPA1)	0.0502299	6.75712	2.46354	0.014463	0.328494	2.44555
RNAseq	Whole Blood	Day 7	gene388115 (CCDC9B)	0.15922	2.9522	2.46299	0.014478	0.328494	2.44518
RNAseq	Whole Blood	Day 7	gene677 (ZFP36L1)	-0.0750356	9.46415	-2.46292	0.0144878	0.328494	-2.44494
RNAseq	Whole Blood	Day 7	gene2882 (GPX7)	0.121967	2.94794	2.46225	0.0145132	0.328494	2.4443
RNAseq	Whole Blood	Day 7	gene552891 (DNAJC25-GNG10)	-0.142726	5.37673	-2.46195	0.0145203	0.328494	-2.44413
RNAseq	Whole Blood	Day 7	gene4084 (MXD1)	-0.0719884	9.70374	-2.46203	0.0145226	0.328494	-2.44407
RNAseq	Whole Blood	Day 7	gene64423 (INF2)	0.0826786	6.22324	2.46188	0.014533	0.328494	2.44381
RNAseq	Whole Blood	Day 7	gene25934 (NIPSNAP3A)	0.134466	3.24048	2.46026	0.0145898	0.328494	2.4424
RNAseq	Whole Blood	Day 7	gene22797 (TFEC)	0.175591	4.11342	2.45992	0.0145932	0.328494	2.44232
RNAseq	Whole Blood	Day 1	gene3557 (IL1RN)	-0.0672911	6.35719	-1.52813	0.127813	0.328536	-1.52278
RNAseq	Whole Blood	Day 1	gene83639 (TEX101)	-0.317566	-1.48923	-1.5279	0.127882	0.328628	-1.52251
RNAseq	Whole Blood	Day 1	gene101927655 (ZASP)	-0.0529285	6.52704	-1.52755	0.127952	0.328725	-1.52223
RNAseq	Whole Blood	Day 1	gene10362 (HMG20B)	0.039053	5.9565	1.52672	0.128172	0.329206	1.52135
RNAseq	Whole Blood	Day 1	gene6048 (RNF5)	0.0630262	3.80095	1.52632	0.128259	0.329343	1.521
RNAseq	Whole Blood	Day 7	gene283970 (PDXDC2P-NPIPB14P)	0.107961	4.46058	2.45779	0.014691	0.329356	2.43991
RNAseq	Whole Blood	Day 7	gene22796 (COG2)	0.0754018	4.87036	2.45733	0.0146972	0.329356	2.43975
RNAseq	Whole Blood	Day 1	gene10322 (SMYD5)	0.0598107	4.21889	1.52623	0.128299	0.329362	1.52084
RNAseq	Whole Blood	Day 1	gene65258 (MPPE1)	-0.0509465	6.70979	-1.52596	0.128351	0.329411	-1.52064
RNAseq	Whole Blood	Day 7	gene83483 (PLVAP)	0.248741	3.71772	2.45474	0.0148136	0.329494	2.4369
RNAseq	Whole Blood	Day 7	gene51428 (DDX41)	0.0563332	6.10933	2.45427	0.0148351	0.329494	2.43638
RNAseq	Whole Blood	Day 7	gene28946 (IGKJ5)	0.331255	3.23125	2.45389	0.0148378	0.329494	2.43631
RNAseq	Whole Blood	Day 7	gene100499405 (LINC00987)	-0.217912	1.95743	-2.4538	0.0148604	0.329494	-2.43576
RNAseq	Whole Blood	Day 7	gene8320 (EOMES)	-0.109058	5.39194	-2.45345	0.0148678	0.329494	-2.43558
RNAseq	Whole Blood	Day 28	gene2017 (CTTN)	0.136821	5.17239	2.31771	0.021329	0.329579	2.30211
RNAseq	Whole Blood	Day 28	gene10449 (ACAA2)	0.104718	5.23348	2.31702	0.0213534	0.329579	2.30168
RNAseq	Whole Blood	Day 28	gene27335 (EIF3K)	0.0578847	7.22928	2.31621	0.0213964	0.329613	2.30092
RNAseq	Whole Blood	Day 28	gene104355426 (LENG8-AS1)	-0.567857	-2.58969	-2.31533	0.0214516	0.329613	-2.29994
RNAseq	Whole Blood	Day 28	gene11326 (VSIG4)	0.276923	1.33243	2.31496	0.0214671	0.329613	2.29967
RNAseq	Whole Blood	Day 28	gene1611 (DAP)	0.0446946	6.66952	2.31461	0.0214872	0.329613	2.29931
RNAseq	Whole Blood	Day 1	gene8970 (H2BC11)	0.104193	2.67431	1.52487	0.128634	0.330053	1.51951
RNAseq	Whole Blood	Day 1	gene65010 (SLC26A6)	-0.0653657	4.3854	-1.52468	0.128667	0.330053	-1.51938
RNAseq	Whole Blood	Day 1	gene3493 (IGHA1)	-0.213789	6.89347	-1.52438	0.128746	0.330172	-1.51906
RNAseq	Whole Blood	Day 28	gene10866 (HCP5)	-0.090838	4.07233	-2.31262	0.0216021	0.330298	-2.29729
RNAseq	Whole Blood	Day 28	gene145864 (HAPLN3)	-0.137683	5.03173	-2.31238	0.0216161	0.330298	-2.29705
RNAseq	Whole Blood	Day 28	gene4286 (MITF)	0.188875	1.96492	2.31174	0.0216646	0.330298	2.2962
RNAseq	Whole Blood	Day 28	gene2162 (F13A1)	0.109613	8.06882	2.31118	0.0216899	0.330298	2.29576
RNAseq	Whole Blood	Day 28	gene51020 (HDDC2)	0.0907658	4.16304	2.31094	0.0216967	0.330298	2.29564
RNAseq	Whole Blood	Day 7	gene9882 (TBC1D4)	0.0940129	5.4276	2.45135	0.0149485	0.330549	2.43363
RNAseq	Whole Blood	Day 1	gene57683 (ZDBF2)	-0.0967785	2.36447	-1.52317	0.129039	0.330738	-1.5179
RNAseq	Whole Blood	Day 1	gene285313 (IGSF10)	-0.334426	-1.56135	-1.52309	0.129071	0.330738	-1.51777
RNAseq	Whole Blood	Day 1	gene100289341 (MAN1B1-DT)	0.158215	0.709179	1.52291	0.129097	0.330738	1.51767
RNAseq	Whole Blood	Day 1	gene54939 (COMMD4)	0.0593118	3.97569	1.52308	0.129099	0.330738	1.51766
RNAseq	Whole Blood	Day 28	gene2130 (EWSR1)	-0.0386446	8.19251	-2.30901	0.0218124	0.330754	-2.29362
RNAseq	Whole Blood	Day 28	gene643008 (SMIM5)	0.158549	3.25423	2.30898	0.0218205	0.330754	2.29348
RNAseq	Whole Blood	Day 28	gene51157 (ZNF580)	-0.0858269	5.77979	-2.30866	0.0218257	0.330754	-2.29339
RNAseq	Whole Blood	Day 1	gene6872 (TAF1)	-0.036965	7.07474	-1.52233	0.129234	0.331	-1.51713
RNAseq	Whole Blood	Day 28	gene148345 (C1orf127)	-0.39841	-0.0945097	-2.30641	0.0219578	0.331303	-2.2911
RNAseq	Whole Blood	Day 28	gene439996 (IFIT1B)	0.21131	3.95944	2.30552	0.022006	0.331303	2.29026
RNAseq	Whole Blood	Day 28	gene647979 (NORAD)	0.0552098	8.22342	2.30522	0.022044	0.331303	2.28961
RNAseq	Whole Blood	Day 28	gene7503 (XIST)	-0.0696491	2.50793	-2.30311	0.0220541	0.331303	-2.28943
RNAseq	Whole Blood	Day 28	gene3710 (ITPR3)	-0.0690453	6.70524	-2.30412	0.0220818	0.331303	-2.28896
RNAseq	Whole Blood	Day 28	gene9138 (ARHGEF1)	-0.0539658	9.8819	-2.30323	0.0221336	0.331303	-2.28807
RNAseq	Whole Blood	Day 28	gene10762 (NUP50)	-0.0471792	7.77336	-2.3029	0.0221515	0.331303	-2.28776
RNAseq	Whole Blood	Day 28	gene23053 (ZSWIM8)	-0.0520751	7.56439	-2.30276	0.0221592	0.331303	-2.28763
RNAseq	Whole Blood	Day 28	gene55607 (PPP1R9A)	-0.336351	0.0619167	-2.30247	0.0221703	0.331303	-2.28744
RNAseq	Whole Blood	Day 28	gene154790 (CLEC2L)	0.37504	-0.0119793	2.30026	0.0223038	0.331303	2.28515
RNAseq	Whole Blood	Day 28	gene7318 (UBA7)	-0.0650607	7.43813	-2.29952	0.0223491	0.331303	-2.28438
RNAseq	Whole Blood	Day 28	gene65018 (PINK1)	0.0943218	7.38608	2.29863	0.0224025	0.331303	2.28347
RNAseq	Whole Blood	Day 28	gene23762 (OSBP2)	0.232246	5.72494	2.2983	0.0224297	0.331303	2.28301
RNAseq	Whole Blood	Day 28	gene3074 (HEXB)	0.064083	6.57097	2.29798	0.0224369	0.331303	2.28289
RNAseq	Whole Blood	Day 28	gene7178 (TPT1)	0.0774065	11.54	2.29706	0.0224826	0.331303	2.28211
RNAseq	Whole Blood	Day 28	gene127254 (ERICH3)	-0.711565	-2.34852	-2.29572	0.0225529	0.331303	-2.28092
RNAseq	Whole Blood	Day 28	gene101929294 (LOC101929294)	0.501389	-1.86687	2.29632	0.0225658	0.331303	2.28071
RNAseq	Whole Blood	Day 28	gene100287171 (WASHC1)	-0.103028	4.21718	-2.29544	0.0225816	0.331303	-2.28044
RNAseq	Whole Blood	Day 28	gene131096 (KCNH8)	-0.272229	0.654686	-2.2953	0.0225978	0.331303	-2.28017
RNAseq	Whole Blood	Day 28	gene4635 (MYL4)	0.197254	5.38651	2.29472	0.0226315	0.331303	2.2796
RNAseq	Whole Blood	Day 28	gene113829 (SLC35A4)	0.0513802	6.37286	2.29402	0.0226586	0.331303	2.27914
RNAseq	Whole Blood	Day 28	gene9139 (CBFA2T2)	-0.0635974	5.56918	-2.29255	0.0227465	0.331303	-2.27767
RNAseq	Whole Blood	Day 28	gene25970 (SH2B1)	-0.0732657	6.61624	-2.29257	0.0227548	0.331303	-2.27753
RNAseq	Whole Blood	Day 28	gene440270 (GOLGA8B)	-0.124841	5.6878	-2.29201	0.0227864	0.331303	-2.277
RNAseq	Whole Blood	Day 28	gene2184 (FAH)	0.108372	3.22343	2.29186	0.0227968	0.331303	2.27682
RNAseq	Whole Blood	Day 28	gene155051 (CRYGN)	-0.54763	-2.56279	-2.29169	0.0228013	0.331303	-2.27675
RNAseq	Whole Blood	Day 28	gene101927221 (UBR5-AS1)	-0.114979	3.27173	-2.29111	0.0228294	0.331303	-2.27628
RNAseq	Whole Blood	Day 28	gene285148 (IAH1)	0.0878511	3.91521	2.2908	0.0228323	0.331303	2.27623
RNAseq	Whole Blood	Day 28	gene962 (CD48)	0.0703368	7.98225	2.29095	0.0228435	0.331303	2.27604
RNAseq	Whole Blood	Day 28	gene100874253 (LINC00853)	0.273362	0.482858	2.29061	0.02287	0.331303	2.2756
RNAseq	Whole Blood	Day 28	gene349408 (TLR8-AS1)	-0.701664	-2.54461	-2.28946	0.0229191	0.331303	-2.27478
RNAseq	Whole Blood	Day 28	gene81035 (COLEC12)	0.406794	-0.602752	2.28905	0.0229533	0.331303	2.27421
RNAseq	Whole Blood	Day 28	gene7110 (TMF1)	-0.0477022	6.26218	-2.28914	0.0229534	0.331303	-2.27421
RNAseq	Whole Blood	Day 1	gene340527 (NHSL2)	-0.048736	8.05783	-1.52162	0.129434	0.331427	-1.51634
RNAseq	Whole Blood	Day 7	gene6284 (S100A13)	0.191942	1.83692	2.44839	0.0150605	0.331489	2.43092
RNAseq	Whole Blood	Day 7	gene5479 (PPIB)	0.0738931	7.62926	2.44857	0.0150629	0.331489	2.43086
RNAseq	Whole Blood	Day 7	gene9516 (LITAF)	-0.0763849	10.1434	-2.44788	0.0150902	0.331489	-2.43021
RNAseq	Whole Blood	Day 28	gene9253 (NUMBL)	-0.111375	3.40908	-2.28831	0.0230044	0.331562	-2.27336
RNAseq	Whole Blood	Day 1	gene375133 (PI4KAP2)	-0.0639002	3.892	-1.52106	0.12958	0.331715	-1.51576
RNAseq	Whole Blood	Day 1	gene3329 (HSPD1)	0.0474706	6.75061	1.52074	0.129624	0.331727	1.51559
RNAseq	Whole Blood	Day 1	gene23061 (TBC1D9B)	0.0346354	7.09775	1.52057	0.129698	0.331727	1.51529
RNAseq	Whole Blood	Day 1	gene6142 (RPL18A)	0.049257	9.5599	1.52052	0.129705	0.331727	1.51526
RNAseq	Whole Blood	Day 1	gene54760 (PCSK4)	-0.145886	0.953746	-1.52046	0.129717	0.331727	-1.51522
RNAseq	Whole Blood	Day 1	gene54407 (SLC38A2)	0.0678912	6.94008	1.52012	0.129802	0.331782	1.51488
RNAseq	Whole Blood	Day 1	gene56061 (UBFD1)	0.0512321	5.00569	1.52003	0.129805	0.331782	1.51487
RNAseq	Whole Blood	Day 1	gene84612 (PARD6B)	-0.143486	1.14641	-1.51977	0.129872	0.33187	-1.51461
RNAseq	Whole Blood	Day 1	gene54970 (TTC12)	-0.081868	3.44785	-1.51964	0.129928	0.331927	-1.51439
RNAseq	Whole Blood	Day 28	gene83416 (FCRL5)	-0.157295	3.79575	-2.28686	0.0230858	0.331934	-2.27201
RNAseq	Whole Blood	Day 28	gene65110 (UPF3A)	-0.0719272	5.32683	-2.28677	0.0230965	0.331934	-2.27183
RNAseq	Whole Blood	Day 28	gene9056 (SLC7A7)	0.0926077	7.25941	2.28488	0.0232074	0.332265	2.27
RNAseq	Whole Blood	Day 28	gene26140 (TTLL3)	-0.086199	6.21396	-2.2848	0.0232144	0.332265	-2.26989
RNAseq	Whole Blood	Day 28	gene83538 (TTC25)	0.230568	1.92817	2.2845	0.0232332	0.332265	2.26958
RNAseq	Whole Blood	Day 28	gene10439 (OLFM1)	0.192184	2.12281	2.28411	0.0232523	0.332265	2.26926
RNAseq	Whole Blood	Day 1	gene9403 (SELENOF)	0.0474393	6.15683	1.51844	0.130224	0.332598	1.51322
RNAseq	Whole Blood	Day 1	gene10227 (MFSD10)	-0.048148	6.02123	-1.51826	0.130281	0.332659	-1.513
RNAseq	Whole Blood	Day 28	gene137797 (LYPD2)	0.315365	1.06135	2.2831	0.0233152	0.33269	2.26823
RNAseq	Whole Blood	Day 1	gene116154 (PHACTR3)	0.356641	-1.17123	1.51786	0.130362	0.332771	1.51268
RNAseq	Whole Blood	Day 1	gene10865 (ARID5A)	-0.0400922	6.68882	-1.51782	0.130391	0.332771	-1.51256
RNAseq	Whole Blood	Day 1	gene2125 (EVPL)	-0.189414	1.07266	-1.51741	0.130495	0.332894	-1.51215
RNAseq	Whole Blood	Day 1	gene5223 (PGAM1)	0.0388156	6.28962	1.51732	0.130516	0.332894	1.51207
RNAseq	Whole Blood	Day 1	gene390561 (HERC2P10)	-0.355157	-2.2628	-1.51728	0.130539	0.332894	-1.51198
RNAseq	Whole Blood	Day 1	gene255812 (SDHAP1)	-0.0664655	3.92444	-1.51707	0.130577	0.332906	-1.51183
RNAseq	Whole Blood	Day 1	gene28461 (IGHV1-69)	-0.521637	-0.912638	-1.51692	0.130612	0.33291	-1.51169
RNAseq	Whole Blood	Day 1	gene8876 (VNN1)	-0.0959382	4.56881	-1.51664	0.13069	0.333025	-1.51139
RNAseq	Whole Blood	Day 1	gene283131 (NEAT1)	0.0627955	9.73001	1.51637	0.130749	0.333049	1.51116
RNAseq	Whole Blood	Day 1	gene84901 (NFATC2IP)	-0.0412842	6.52326	-1.51626	0.130766	0.333049	-1.51109
RNAseq	Whole Blood	Day 28	gene2027 (ENO3)	-0.142869	2.83463	-2.28197	0.0233777	0.333107	-2.26721
RNAseq	Whole Blood	Day 1	gene9690 (UBE3C)	0.0343866	6.34015	1.51601	0.130851	0.333181	1.51075
RNAseq	Whole Blood	Day 1	gene8021 (NUP214)	-0.0253905	7.62233	-1.51576	0.130903	0.333229	-1.51055
RNAseq	Whole Blood	Day 7	gene4211 (MEIS1)	0.147684	3.02319	2.44454	0.0152322	0.333305	2.42681
RNAseq	Whole Blood	Day 7	gene4026 (LPP)	-0.0683413	6.44227	-2.44426	0.0152395	0.333305	-2.42664
RNAseq	Whole Blood	Day 1	gene4294 (MAP3K10)	-0.0597804	4.42733	-1.51549	0.130967	0.333307	-1.5103
RNAseq	Whole Blood	Day 7	gene1545 (CYP1B1)	0.171233	5.87373	2.44325	0.0152843	0.333557	2.42557
RNAseq	Whole Blood	Day 1	gene27197 (GPR82)	0.203246	0.762087	1.5147	0.131179	0.333761	1.50947
RNAseq	Whole Blood	Day 1	gene6626 (SNRPA)	0.0409203	5.5343	1.5142	0.131314	0.33402	1.50894
RNAseq	Whole Blood	Day 28	gene10616 (RBCK1)	-0.0724693	7.77104	-2.27992	0.0235041	0.334432	-2.26514
RNAseq	Whole Blood	Day 1	gene1368 (CPM)	0.108328	3.37019	1.51312	0.13158	0.334611	1.5079
RNAseq	Whole Blood	Day 7	gene4317 (MMP8)	-0.412447	1.55329	-2.44134	0.0153679	0.334653	-2.42359
RNAseq	Whole Blood	Day 1	gene64324 (NSD1)	-0.0381255	7.79232	-1.51259	0.131707	0.3348	-1.5074
RNAseq	Whole Blood	Day 1	gene84929 (FIBCD1)	-0.383887	-2.75373	-1.51252	0.131725	0.3348	-1.50733
RNAseq	Whole Blood	Day 1	gene471 (ATIC)	0.0424705	5.35358	1.51223	0.13178	0.3348	1.50712
RNAseq	Whole Blood	Day 1	gene57493 (HEG1)	0.0653287	5.53339	1.51231	0.131788	0.3348	1.50709
RNAseq	Whole Blood	Day 1	gene221120 (ALKBH3)	0.0641491	3.70515	1.51203	0.131846	0.334864	1.50686
RNAseq	Whole Blood	Day 1	gene6879 (TAF7)	-0.0308461	7.08405	-1.51162	0.13196	0.334984	-1.50642
RNAseq	Whole Blood	Day 1	gene54629 (MINDY2)	-0.0621256	4.58624	-1.51153	0.131964	0.334984	-1.5064
RNAseq	Whole Blood	Day 1	gene8933 (RTL8C)	0.055857	4.64814	1.51147	0.131994	0.334984	1.50629
RNAseq	Whole Blood	Day 7	gene6191 (RPS4X)	0.0789183	10.1344	2.43959	0.0154328	0.335337	2.42206
RNAseq	Whole Blood	Day 1	gene91050 (CCDC149)	0.0779955	4.11274	1.5108	0.13217	0.335346	1.5056
RNAseq	Whole Blood	Day 28	gene2982 (GUCY1A1)	0.157432	3.18469	2.2779	0.023633	0.335427	2.26304
RNAseq	Whole Blood	Day 28	gene119504 (ANAPC16)	0.0525513	6.66399	2.27769	0.0236466	0.335427	2.26282
RNAseq	Whole Blood	Day 28	gene5577 (PRKAR2B)	0.123767	6.08008	2.27723	0.0236744	0.335427	2.26237
RNAseq	Whole Blood	Day 1	gene29952 (DPP7)	0.0391212	6.99813	1.51037	0.132279	0.335522	1.50518
RNAseq	Whole Blood	Day 1	gene56954 (NIT2)	0.0708971	3.42072	1.5102	0.132306	0.335522	1.50507
RNAseq	Whole Blood	Day 1	gene102724246 (TTC39C-AS1)	0.169586	-0.0578767	1.5093	0.132555	0.335995	1.5041
RNAseq	Whole Blood	Day 1	gene440345 (NPIPB4)	-0.073075	5.56968	-1.50928	0.13256	0.335995	-1.50408
RNAseq	Whole Blood	Day 7	gene23085 (ERC1)	0.0795306	5.4565	2.43768	0.0155151	0.336158	2.42013
RNAseq	Whole Blood	Day 7	gene55636 (CHD7)	-0.0814482	6.48088	-2.43706	0.0155377	0.336158	-2.4196
RNAseq	Whole Blood	Day 1	gene6604 (SMARCD3)	0.0580839	5.10955	1.50792	0.13291	0.336796	1.50273
RNAseq	Whole Blood	Day 1	gene404550 (C16orf74)	-0.0976444	2.73576	-1.50763	0.132967	0.336857	-1.5025
RNAseq	Whole Blood	Day 1	gene7005 (TEAD3)	0.316754	-1.58873	1.50674	0.133173	0.337214	1.50171
RNAseq	Whole Blood	Day 1	gene57418 (WDR18)	0.0642945	4.07404	1.50682	0.133176	0.337214	1.5017
RNAseq	Whole Blood	Day 1	gene4082 (MARCKS)	0.0764859	7.58591	1.50675	0.133215	0.337228	1.50155
RNAseq	Whole Blood	Day 1	gene55778 (ZNF839)	-0.0564287	4.61879	-1.5065	0.133275	0.337294	-1.50131
RNAseq	Whole Blood	Day 28	gene100288152 (SLC9A3-AS1)	-0.143698	2.92574	-2.27423	0.0238494	0.337296	-2.25955
RNAseq	Whole Blood	Day 28	gene29780 (PARVB)	0.0855306	5.09855	2.27385	0.0238737	0.337296	2.25916
RNAseq	Whole Blood	Day 1	gene55268 (ECHDC2)	-0.068195	5.47237	-1.50628	0.133332	0.337355	-1.50109
RNAseq	Whole Blood	Day 1	gene57728 (WDR19)	-0.0696508	3.47981	-1.50591	0.133408	0.337462	-1.5008
RNAseq	Whole Blood	Day 1	gene10970 (CKAP4)	-0.0483375	6.87144	-1.50574	0.133468	0.337527	-1.50057
RNAseq	Whole Blood	Day 1	gene54843 (SYTL2)	-0.0674766	4.88677	-1.50541	0.13355	0.337637	-1.50025
RNAseq	Whole Blood	Day 1	gene79867 (TCTN2)	-0.0901444	2.26598	-1.50532	0.133578	0.337637	-1.50014
RNAseq	Whole Blood	Day 28	gene6168 (RPL37A)	0.0691873	9.25793	2.27264	0.0239412	0.337774	2.25807
RNAseq	Whole Blood	Day 1	gene9859 (CEP170)	-0.0789557	4.05273	-1.5048	0.133694	0.337844	-1.49969
RNAseq	Whole Blood	Day 7	gene25793 (FBXO7)	0.159126	9.86813	2.43361	0.015691	0.338025	2.41603
RNAseq	Whole Blood	Day 7	gene9450 (LY86)	0.117079	4.86906	2.43299	0.0157149	0.338025	2.41547
RNAseq	Whole Blood	Day 7	gene388272 (C16orf87)	0.159252	2.14909	2.43142	0.0157535	0.338025	2.41458
RNAseq	Whole Blood	Day 7	gene9541 (CIR1)	-0.0804417	6.95569	-2.43191	0.015759	0.338025	-2.41445
RNAseq	Whole Blood	Day 1	gene221937 (FOXK1)	0.0477457	6.90989	1.50374	0.133967	0.338399	1.49864
RNAseq	Whole Blood	Day 1	gene644538 (SMIM10)	-0.3377	-1.38241	-1.50367	0.133981	0.338399	-1.49859
RNAseq	Whole Blood	Day 28	gene57616 (TSHZ3)	-0.09069	4.44262	-2.27103	0.0240408	0.338701	-2.25648
RNAseq	Whole Blood	Day 28	gene22861 (NLRP1)	-0.067335	9.07814	-2.27035	0.0240802	0.338781	-2.25585
RNAseq	Whole Blood	Day 1	gene30834 (ZNRD1)	0.0702066	3.50033	1.50263	0.134249	0.338947	1.49755
RNAseq	Whole Blood	Day 1	gene844 (CASQ1)	0.294988	-2.68374	1.50257	0.134276	0.338947	1.49745
RNAseq	Whole Blood	Day 1	gene8807 (IL18RAP)	-0.0755379	6.28499	-1.50249	0.1343	0.338947	-1.49736
RNAseq	Whole Blood	Day 1	gene25844 (YIPF3)	-0.0262514	7.04217	-1.50222	0.134377	0.339056	-1.49706
RNAseq	Whole Blood	Day 1	gene8303 (SNN)	-0.0404487	7.97301	-1.50164	0.134524	0.339343	-1.4965
RNAseq	Whole Blood	Day 1	gene5281 (PIGF)	0.0844505	2.69173	1.50097	0.134631	0.339526	1.49609
RNAseq	Whole Blood	Day 1	gene3177 (SLC29A2)	-0.0833692	2.8535	-1.50089	0.134713	0.339647	-1.49577
RNAseq	Whole Blood	Day 1	gene5552 (SRGN)	0.0389088	9.8405	1.50013	0.134903	0.34003	1.49504
RNAseq	Whole Blood	Day 1	gene207 (AKT1)	-0.027249	8.09607	-1.50004	0.134932	0.34003	-1.49493
RNAseq	Whole Blood	Day 28	gene114785 (MBD6)	-0.0702665	8.46088	-2.2685	0.0242033	0.340034	-2.25389
RNAseq	Whole Blood	Day 1	gene23334 (SZT2)	-0.037334	6.99337	-1.49978	0.135013	0.340148	-1.49462
RNAseq	Whole Blood	Day 1	gene6019 (RLN2)	-0.185953	0.0936047	-1.49918	0.135152	0.340342	-1.49409
RNAseq	Whole Blood	Day 1	gene90853 (SPOCD1)	0.10857	2.63893	1.4992	0.135158	0.340342	1.49407
RNAseq	Whole Blood	Day 7	gene2038 (EPB42)	0.261899	5.7887	2.42852	0.0159075	0.340481	2.41103
RNAseq	Whole Blood	Day 7	gene28450 (IGHV3-11)	0.376589	1.35813	2.42717	0.0159423	0.3405	2.41023
RNAseq	Whole Blood	Day 28	gene8890 (EIF2B4)	-0.0645113	4.85737	-2.26632	0.0243435	0.340981	-2.25166
RNAseq	Whole Blood	Day 28	gene8718 (TNFRSF25)	-0.106627	5.75312	-2.26592	0.0243584	0.340981	-2.25143
RNAseq	Whole Blood	Day 28	gene2322 (FLT3)	0.243214	3.36381	2.26573	0.0243728	0.340981	2.2512
RNAseq	Whole Blood	Day 1	gene5531 (PPP4C)	0.0340022	7.25034	1.49801	0.135462	0.340987	1.4929
RNAseq	Whole Blood	Day 1	gene144132 (DNHD1)	-0.067378	5.52238	-1.49791	0.135482	0.340987	-1.49283
RNAseq	Whole Blood	Day 1	gene54821 (ERCC6L)	-0.208364	-0.692512	-1.49746	0.135578	0.34103	-1.49246
RNAseq	Whole Blood	Day 1	gene26253 (CLEC4E)	0.085085	6.71419	1.49755	0.135587	0.34103	1.49243
RNAseq	Whole Blood	Day 1	gene85456 (TNKS1BP1)	0.0670516	3.53349	1.4974	0.135607	0.34103	1.49235
RNAseq	Whole Blood	Day 1	gene647121 (EMBP1)	-0.088974	2.9224	-1.49733	0.13564	0.34103	-1.49222
RNAseq	Whole Blood	Day 1	gene10058 (ABCB6)	-0.0831187	2.88275	-1.49711	0.135678	0.34103	-1.49208
RNAseq	Whole Blood	Day 1	gene2651 (GCNT2)	0.0764986	3.22799	1.49708	0.135704	0.34103	1.49198
RNAseq	Whole Blood	Day 1	gene130271 (PLEKHH2)	-0.229359	-0.446893	-1.49671	0.135793	0.341168	-1.49164
RNAseq	Whole Blood	Day 28	gene8914 (TIMELESS)	-0.103444	3.94605	-2.26493	0.024424	0.34122	-2.25039
RNAseq	Whole Blood	Day 1	gene80020 (FOXRED2)	0.0937465	2.39182	1.49555	0.136094	0.341839	1.4905
RNAseq	Whole Blood	Day 1	gene29088 (MRPL15)	0.0640231	3.8273	1.49533	0.136136	0.34186	1.49033
RNAseq	Whole Blood	Day 1	gene1310 (COL19A1)	-0.120141	2.20444	-1.49452	0.136376	0.342376	-1.48942
RNAseq	Whole Blood	Day 1	gene137872 (ADHFE1)	-0.0933184	3.34551	-1.494	0.136499	0.342597	-1.48896
RNAseq	Whole Blood	Day 28	gene9886 (RHOBTB1)	0.173337	3.26041	2.26245	0.0245871	0.342723	2.24783
RNAseq	Whole Blood	Day 28	gene84787 (KMT5C)	-0.115619	3.54407	-2.26039	0.0247127	0.342723	-2.24586
RNAseq	Whole Blood	Day 28	gene388152 (GOLGA2P7)	0.487263	-1.87192	2.2602	0.0247208	0.342723	2.24574
RNAseq	Whole Blood	Day 28	gene57212 (TP73-AS1)	-0.0772148	4.77765	-2.25971	0.0247422	0.342723	-2.2454
RNAseq	Whole Blood	Day 28	gene414189 (AGAP6)	-0.0940424	4.61475	-2.25945	0.0247774	0.342723	-2.24486
RNAseq	Whole Blood	Day 28	gene8439 (NSMAF)	-0.0453743	6.14519	-2.25874	0.0248046	0.342723	-2.24443
RNAseq	Whole Blood	Day 28	gene10714 (POLD3)	0.0711579	4.79022	2.25817	0.0248393	0.342723	2.24389
RNAseq	Whole Blood	Day 28	gene90634 (N4BP2L1)	-0.0914765	5.11161	-2.25782	0.0248519	0.342723	-2.2437
RNAseq	Whole Blood	Day 28	gene51149 (MRNIP)	-0.107715	3.9911	-2.25795	0.0248622	0.342723	-2.24354
RNAseq	Whole Blood	Day 28	gene80709 (AKNA)	-0.0391305	10.18	-2.25729	0.0249023	0.342723	-2.24291
RNAseq	Whole Blood	Day 28	gene11163 (NUDT4)	0.0888093	5.27191	2.25733	0.0249079	0.342723	2.24283
RNAseq	Whole Blood	Day 7	gene10342 (TFG)	-0.0553103	5.2984	-2.42382	0.0160989	0.342897	-2.40667
RNAseq	Whole Blood	Day 7	gene26151 (NAT9)	0.086323	4.63279	2.42325	0.0161231	0.342897	2.40612
RNAseq	Whole Blood	Day 7	gene302 (ANXA2)	0.0957263	8.15516	2.42254	0.0161612	0.342979	2.40526
RNAseq	Whole Blood	Day 1	gene2971 (GTF3A)	0.0353796	6.79258	1.49326	0.136694	0.343001	1.48822
RNAseq	Whole Blood	Day 1	gene149175 (MANEAL)	-0.130726	1.19203	-1.49246	0.136889	0.343372	-1.48748
RNAseq	Whole Blood	Day 1	gene25976 (TIPARP)	0.0496843	5.06265	1.49243	0.13691	0.343372	1.4874
RNAseq	Whole Blood	Day 1	gene128866 (CHMP4B)	0.0391592	7.63141	1.49211	0.136993	0.343399	1.48708
RNAseq	Whole Blood	Day 1	gene84230 (LRRC8C)	0.0482242	5.87288	1.49207	0.137018	0.343399	1.48699
RNAseq	Whole Blood	Day 1	gene64151 (NCAPG)	-0.218041	0.245518	-1.49181	0.137046	0.343399	-1.48688
RNAseq	Whole Blood	Day 1	gene140612 (ZFP28)	-0.103992	2.31494	-1.49184	0.137058	0.343399	-1.48684
RNAseq	Whole Blood	Day 1	gene5239 (PGM5)	0.13085	1.68506	1.49135	0.137203	0.343676	1.48629
RNAseq	Whole Blood	Day 1	gene29800 (ZDHHC1)	0.131933	1.77406	1.49038	0.13746	0.344234	1.48532
RNAseq	Whole Blood	Day 28	gene573 (BAG1)	0.145289	8.58674	2.25434	0.0250965	0.344382	2.23991
RNAseq	Whole Blood	Day 28	gene23327 (NEDD4L)	0.168425	3.38217	2.25432	0.0250972	0.344382	2.2399
RNAseq	Whole Blood	Day 1	gene5156 (PDGFRA)	0.241956	-0.450545	1.48991	0.137584	0.344459	1.48485
RNAseq	Whole Blood	Day 1	gene26232 (FBXO2)	0.105951	1.87226	1.48931	0.137725	0.344682	1.48432
RNAseq	Whole Blood	Day 1	gene5144 (PDE4D)	-0.0960457	4.41325	-1.48923	0.137742	0.344682	-1.48425
RNAseq	Whole Blood	Day 1	gene25943 (C20orf194)	0.0603079	4.21659	1.48887	0.137862	0.344895	1.4838
RNAseq	Whole Blood	Day 1	gene285761 (DCBLD1)	0.0947759	2.14113	1.48799	0.138086	0.345369	1.48296
RNAseq	Whole Blood	Day 1	gene59274 (TLNRD1)	0.0410865	6.15518	1.48759	0.138177	0.345378	1.48261
RNAseq	Whole Blood	Day 1	gene8763 (CD164)	0.0641814	7.27223	1.48757	0.13819	0.345378	1.48256
RNAseq	Whole Blood	Day 1	gene54677 (CROT)	0.0692104	3.15108	1.4875	0.138193	0.345378	1.48255
RNAseq	Whole Blood	Day 1	gene54758 (KLHDC4)	-0.0456458	5.17032	-1.48716	0.138296	0.345551	-1.48216
RNAseq	Whole Blood	Day 28	gene23383 (MAU2)	-0.0426135	7.39889	-2.25095	0.0253038	0.346295	-2.23673
RNAseq	Whole Blood	Day 28	gene81030 (ZBP1)	-0.126389	5.87973	-2.25095	0.0253057	0.346295	-2.2367
RNAseq	Whole Blood	Day 1	gene165631 (PARP15)	-0.0609566	6.18998	-1.4856	0.138719	0.346456	-1.48058
RNAseq	Whole Blood	Day 1	gene28817 (IGLV2-8)	-0.281758	3.46179	-1.48552	0.138728	0.346456	-1.48055
RNAseq	Whole Blood	Day 1	gene9489 (PGS1)	-0.0482456	6.29382	-1.48537	0.138763	0.346457	-1.48041
RNAseq	Whole Blood	Day 1	gene340371 (NRBP2)	-0.0672504	4.11472	-1.48507	0.138852	0.346594	-1.48008
RNAseq	Whole Blood	Day 1	gene401562 (LCNL1)	0.280448	-0.538112	1.48395	0.139142	0.34723	1.479
RNAseq	Whole Blood	Day 1	gene283624 (LINC00641)	-0.0816872	3.71875	-1.48322	0.139318	0.347584	-1.47833
RNAseq	Whole Blood	Day 1	gene8345 (H2BC9)	0.110207	2.19688	1.48276	0.13947	0.347876	1.47777
RNAseq	Whole Blood	Day 28	gene100616408 (MIR5047)	-0.127617	6.05881	-2.24826	0.0254715	0.34793	-2.23418
RNAseq	Whole Blood	Day 28	gene5089 (PBX2)	-0.0488496	6.87533	-2.24796	0.0254947	0.34793	-2.23382
RNAseq	Whole Blood	Day 1	gene150967 (LINC01963)	0.0572948	3.87912	1.48243	0.139542	0.347943	1.4775
RNAseq	Whole Blood	Day 1	gene4947 (OAZ2)	0.043412	7.52055	1.48238	0.139566	0.347943	1.47741
RNAseq	Whole Blood	Day 1	gene4292 (MLH1)	0.0444719	4.69796	1.48215	0.13962	0.347989	1.47721
RNAseq	Whole Blood	Day 1	gene1933 (EEF1B2)	0.0533431	8.43924	1.4812	0.139872	0.348533	1.47627
RNAseq	Whole Blood	Day 28	gene6204 (RPS10)	0.0793765	8.92856	2.24672	0.0255787	0.348601	2.23255
RNAseq	Whole Blood	Day 28	gene8242 (KDM5C)	-0.0360379	7.74242	-2.246	0.0256216	0.348711	-2.2319
RNAseq	Whole Blood	Day 1	gene3982 (LIM2)	0.247086	-0.425834	1.48076	0.140001	0.348759	1.47579
RNAseq	Whole Blood	Day 1	gene4157 (MC1R)	-0.108408	2.25785	-1.48058	0.140033	0.348759	-1.47567
RNAseq	Whole Blood	Day 1	gene529 (ATP6V1E1)	0.0304367	6.48518	1.4802	0.140159	0.348986	1.4752
RNAseq	Whole Blood	Day 28	gene284297 (SSC5D)	-0.408188	-1.10254	-2.24517	0.0256817	0.349054	-2.23099
RNAseq	Whole Blood	Day 1	gene57597 (BAHCC1)	0.0899383	3.44629	1.47989	0.140231	0.34908	1.47493
RNAseq	Whole Blood	Day 1	gene55170 (PRMT6)	0.061482	3.6584	1.47946	0.140336	0.349174	1.47454
RNAseq	Whole Blood	Day 1	gene6155 (RPL27)	0.0556995	8.93609	1.4794	0.140354	0.349174	1.47447
RNAseq	Whole Blood	Day 1	gene4283 (CXCL9)	0.319254	-0.502303	1.47928	0.140374	0.349174	1.4744
RNAseq	Whole Blood	Day 1	gene56674 (TMEM9B)	0.0428004	5.28423	1.47899	0.140475	0.349268	1.47402
RNAseq	Whole Blood	Day 1	gene253714 (MMS22L)	0.0795874	2.8258	1.47887	0.140481	0.349268	1.474
RNAseq	Whole Blood	Day 28	gene63901 (FAM111A)	-0.0987019	6.57844	-2.24352	0.0257841	0.349971	-2.22945
RNAseq	Whole Blood	Day 7	gene50488 (MINK1)	0.0538312	7.92171	2.41364	0.0165527	0.350036	2.3965
RNAseq	Whole Blood	Day 7	gene79042 (TSEN34)	-0.0841577	5.35979	-2.41325	0.0165636	0.350036	-2.39626
RNAseq	Whole Blood	Day 1	gene2208 (FCER2)	-0.0693356	5.27009	-1.47728	0.140931	0.350217	-1.47233
RNAseq	Whole Blood	Day 1	gene56242 (ZNF253)	-0.0628	3.62218	-1.47723	0.140933	0.350217	-1.47233
RNAseq	Whole Blood	Day 7	gene84790 (TUBA1C)	0.0870354	5.10825	2.41201	0.0166245	0.350585	2.39491
RNAseq	Whole Blood	Day 1	gene4176 (MCM7)	-0.0407861	6.35686	-1.47658	0.141165	0.350707	-1.47147
RNAseq	Whole Blood	Day 1	gene283578 (TMED8)	-0.0470951	5.38098	-1.47619	0.141215	0.350744	-1.47128
RNAseq	Whole Blood	Day 1	gene79025 (FNDC11)	-0.236941	0.000272421	-1.47604	0.141256	0.350758	-1.47113
RNAseq	Whole Blood	Day 28	gene84519 (ACRBP)	0.10724	5.23637	2.24206	0.0258918	0.350958	2.22783
RNAseq	Whole Blood	Day 1	gene1829 (DSG2)	-0.364993	-1.63647	-1.47541	0.141397	0.351023	-1.47061
RNAseq	Whole Blood	Day 1	gene60559 (SPCS3)	0.0498126	6.7714	1.47521	0.141466	0.351105	1.47036
RNAseq	Whole Blood	Day 28	gene6331 (SCN5A)	0.571635	-2.76553	2.24047	0.0259731	0.35117	2.22661
RNAseq	Whole Blood	Day 28	gene9446 (GSTO1)	0.0966304	5.47619	2.24087	0.0259775	0.35117	2.22655
RNAseq	Whole Blood	Day 7	gene28662 (TRAV21)	0.14626	2.56085	2.40977	0.0167184	0.351614	2.39284
RNAseq	Whole Blood	Day 7	gene1965 (EIF2S1)	0.0709367	5.42952	2.40887	0.0167435	0.351614	2.39229
RNAseq	Whole Blood	Day 1	gene100526842 (RPL17-C18orf32)	0.0505985	8.61188	1.47402	0.141797	0.351841	1.46913
RNAseq	Whole Blood	Day 1	gene399948 (COLCA1)	-0.344326	-1.63238	-1.47385	0.141854	0.351896	-1.46892
RNAseq	Whole Blood	Day 7	gene864 (RUNX3)	-0.089083	8.20764	-2.40797	0.0167993	0.352047	-2.39107
RNAseq	Whole Blood	Day 1	gene692205 (SNORD89)	0.0935877	3.22889	1.47346	0.141955	0.352057	1.46855
RNAseq	Whole Blood	Day 1	gene55625 (ZDHHC7)	0.0282111	7.56489	1.47314	0.14204	0.352146	1.46824
RNAseq	Whole Blood	Day 1	gene23479 (ISCU)	-0.0387068	6.72375	-1.47306	0.142061	0.352146	-1.46816
RNAseq	Whole Blood	Day 1	gene79986 (ZNF702P)	0.142331	1.04646	1.4719	0.14238	0.35285	1.46699
RNAseq	Whole Blood	Day 1	gene81576 (CCDC130)	-0.047598	5.67045	-1.47171	0.142457	0.352913	-1.4667
RNAseq	Whole Blood	Day 1	gene84267 (C9orf64)	0.0594345	3.67002	1.47152	0.142476	0.352913	1.46663
RNAseq	Whole Blood	Day 1	gene83752 (LONP2)	-0.0425479	5.85425	-1.47093	0.142622	0.353174	-1.4661
RNAseq	Whole Blood	Day 1	gene10125 (RASGRP1)	-0.0458265	6.4383	-1.47084	0.142652	0.353174	-1.46599
RNAseq	Whole Blood	Day 1	gene943 (TNFRSF8)	0.0709162	4.53133	1.47078	0.142699	0.353204	1.46581
RNAseq	Whole Blood	Day 1	gene138311 (DIPK1B)	0.12829	1.78739	1.46935	0.143061	0.353998	1.46449
RNAseq	Whole Blood	Day 1	gene2784 (GNB3)	-0.215229	-0.09246	-1.46922	0.143091	0.353998	-1.46438
RNAseq	Whole Blood	Day 7	gene51754 (TMEM8B)	0.124087	3.5184	2.40483	0.0169361	0.354172	2.38809
RNAseq	Whole Blood	Day 28	gene7052 (TGM2)	0.252271	3.2109	2.23678	0.0262376	0.354208	2.22268
RNAseq	Whole Blood	Day 1	gene6920 (TCEA3)	-0.0685575	3.33239	-1.46826	0.143359	0.354575	-1.4634
RNAseq	Whole Blood	Day 1	gene10000 (AKT3)	-0.0762924	3.26036	-1.46801	0.143413	0.354621	-1.4632
RNAseq	Whole Blood	Day 28	gene8848 (TSC22D1)	0.081028	5.95882	2.2357	0.026304	0.354627	2.22169
RNAseq	Whole Blood	Day 7	gene56911 (MAP3K7CL)	0.131358	6.16882	2.40237	0.017056	0.354739	2.3855
RNAseq	Whole Blood	Day 7	gene28956 (LAMTOR2)	0.0824229	4.95288	2.40212	0.0170613	0.354739	2.38538
RNAseq	Whole Blood	Day 7	gene9717 (SEC14L5)	0.240475	2.3016	2.40173	0.0170924	0.354739	2.38471
RNAseq	Whole Blood	Day 7	gene11343 (MGLL)	0.145845	4.78313	2.40007	0.0171691	0.354739	2.38307
RNAseq	Whole Blood	Day 7	gene65010 (SLC26A6)	0.101683	4.3854	2.39974	0.0171703	0.354739	2.38304
RNAseq	Whole Blood	Day 7	gene342618 (SLFN14)	0.170257	2.72764	2.39986	0.0171756	0.354739	2.38293
RNAseq	Whole Blood	Day 1	gene28677 (TRAV9-2)	-0.0841675	2.7283	-1.46745	0.14358	0.354911	-1.46259
RNAseq	Whole Blood	Day 1	gene868 (CBLB)	-0.0533523	5.87657	-1.4671	0.143664	0.354911	-1.46228
RNAseq	Whole Blood	Day 1	gene51524 (TMEM138)	0.0560405	4.09845	1.46694	0.143698	0.354911	1.46216
RNAseq	Whole Blood	Day 1	gene729582 (DIRC3)	-0.246915	-0.604422	-1.46694	0.143704	0.354911	-1.46214
RNAseq	Whole Blood	Day 1	gene8829 (NRP1)	0.132304	2.10919	1.46701	0.143708	0.354911	1.46212
RNAseq	Whole Blood	Day 1	gene374882 (TMEM205)	0.0491604	4.65392	1.4665	0.143834	0.355033	1.46166
RNAseq	Whole Blood	Day 1	gene340120 (ANKRD34B)	0.160452	0.649039	1.46662	0.14384	0.355033	1.46164
RNAseq	Whole Blood	Day 1	gene400946 (LINC00954)	-0.0943531	3.05016	-1.46648	0.143863	0.355033	-1.46155
RNAseq	Whole Blood	Day 1	gene973 (CD79A)	-0.0703865	6.9821	-1.46606	0.143959	0.355151	-1.46121
RNAseq	Whole Blood	Day 1	gene65251 (ZNF649)	0.0626312	3.21552	1.46581	0.143982	0.355151	1.46112
RNAseq	Whole Blood	Day 1	gene55655 (NLRP2)	0.104982	1.51176	1.46551	0.144114	0.355389	1.46064
RNAseq	Whole Blood	Day 1	gene283989 (TSEN54)	-0.0549425	5.12697	-1.4653	0.144167	0.355431	-1.46045
RNAseq	Whole Blood	Day 1	gene121355 (GTSF1)	0.127002	0.917525	1.46507	0.144215	0.355431	1.46027
RNAseq	Whole Blood	Day 1	gene56886 (UGGT1)	-0.0396391	7.33584	-1.46497	0.144238	0.355431	-1.46019
RNAseq	Whole Blood	Day 1	gene8027 (STAM)	-0.0447062	4.50225	-1.46481	0.144293	0.355481	-1.45999
RNAseq	Whole Blood	Day 1	gene119504 (ANAPC16)	0.0339214	6.66399	1.4642	0.144474	0.355839	1.45933
RNAseq	Whole Blood	Day 1	gene3841 (KPNA5)	0.0894835	2.64123	1.46382	0.144565	0.355976	1.459
RNAseq	Whole Blood	Day 28	gene6160 (RPL31)	0.086524	9.37834	2.23303	0.0264732	0.35619	2.2192
RNAseq	Whole Blood	Day 28	gene27352 (SGSM3)	-0.0653767	6.32116	-2.23287	0.0264911	0.35619	-2.21894
RNAseq	Whole Blood	Day 1	gene101929125 (LINC01730)	0.136022	0.763696	1.46321	0.144738	0.35625	1.45837
RNAseq	Whole Blood	Day 1	gene55683 (KANSL3)	-0.0383451	6.44388	-1.46311	0.144748	0.35625	-1.45834
RNAseq	Whole Blood	Day 28	gene6175 (RPLP0)	0.070075	9.8962	2.23083	0.0266252	0.356447	2.21697
RNAseq	Whole Blood	Day 28	gene11238 (CA5B)	0.059857	5.11408	2.23017	0.0266771	0.356447	2.21621
RNAseq	Whole Blood	Day 28	gene155060 (LOC155060)	-0.133104	3.32565	-2.22945	0.0267271	0.356447	-2.21548
RNAseq	Whole Blood	Day 28	gene342931 (RFPL4A)	-0.463942	-3.16593	-2.22898	0.0267463	0.356447	-2.2152
RNAseq	Whole Blood	Day 28	gene401320 (GARS-DT)	-0.0959019	4.99203	-2.2285	0.0267898	0.356447	-2.21457
RNAseq	Whole Blood	Day 28	gene6188 (RPS3)	0.0705301	10.0599	2.22795	0.0268174	0.356447	2.21417
RNAseq	Whole Blood	Day 28	gene1510 (CTSE)	0.290039	0.569659	2.22791	0.0268415	0.356447	2.21382
RNAseq	Whole Blood	Day 28	gene5467 (PPARD)	-0.0592164	6.03514	-2.22676	0.0269005	0.356447	-2.21296
RNAseq	Whole Blood	Day 28	gene1173 (AP2M1)	0.0444849	8.19723	2.22683	0.0269095	0.356447	2.21283
RNAseq	Whole Blood	Day 28	gene100506443 (ITPKB-IT1)	-0.1927	1.72488	-2.22637	0.0269268	0.356447	-2.21258
RNAseq	Whole Blood	Day 28	gene10838 (ZNF275)	-0.0734067	4.77296	-2.22579	0.0269621	0.356447	-2.21207
RNAseq	Whole Blood	Day 28	gene2098 (ESD)	0.0763927	5.00086	2.22581	0.0269652	0.356447	2.21202
RNAseq	Whole Blood	Day 28	gene9410 (SNRNP40)	0.061479	5.33848	2.22478	0.0270224	0.356447	2.21119
RNAseq	Whole Blood	Day 28	gene10057 (ABCC5)	-0.120603	5.80028	-2.22442	0.0270625	0.356447	-2.21061
RNAseq	Whole Blood	Day 28	gene6209 (RPS15)	0.073843	9.04235	2.22418	0.0270683	0.356447	2.21053
RNAseq	Whole Blood	Day 28	gene8407 (TAGLN2)	0.0650302	10.3069	2.22418	0.0270796	0.356447	2.21037
RNAseq	Whole Blood	Day 1	gene9540 (TP53I3)	0.0950765	2.48636	1.46237	0.14496	0.356686	1.45757
RNAseq	Whole Blood	Day 1	gene4155 (MBP)	-0.0279676	8.77842	-1.46219	0.145023	0.356736	-1.45734
RNAseq	Whole Blood	Day 1	gene2022 (ENG)	0.0598413	5.44087	1.46202	0.145078	0.356736	1.45714
RNAseq	Whole Blood	Day 1	gene55568 (GALNT10)	-0.0354815	6.33022	-1.4619	0.145087	0.356736	-1.4571
RNAseq	Whole Blood	Day 1	gene2591 (GALNT3)	0.0545387	4.51423	1.46166	0.145157	0.356818	1.45685
RNAseq	Whole Blood	Day 1	gene1453 (CSNK1D)	-0.0262589	8.23489	-1.46109	0.145311	0.357109	-1.4563
RNAseq	Whole Blood	Day 7	gene348645 (C22orf34)	0.130819	4.47623	2.3957	0.0173548	0.357508	2.3791
RNAseq	Whole Blood	Day 7	gene7111 (TMOD1)	0.237881	4.90294	2.39535	0.0173811	0.357508	2.37855
RNAseq	Whole Blood	Day 1	gene4814 (NINJ1)	-0.0482795	7.84176	-1.45999	0.14561	0.357757	-1.45521
RNAseq	Whole Blood	Day 1	gene85377 (MICALL1)	0.0495234	5.41193	1.45958	0.145719	0.357937	1.45482
RNAseq	Whole Blood	Day 28	gene28964 (GIT1)	0.0493667	6.56317	2.22122	0.0272828	0.358346	2.20745
RNAseq	Whole Blood	Day 28	gene9804 (TOMM20)	0.0648092	6.14611	2.21975	0.0273786	0.358346	2.20608
RNAseq	Whole Blood	Day 28	gene100507577 (NA)	-0.117263	3.363	-2.21966	0.027388	0.358346	-2.20594
RNAseq	Whole Blood	Day 28	gene5868 (RAB5A)	0.0587183	6.07099	2.21973	0.0273927	0.358346	2.20588
RNAseq	Whole Blood	Day 28	gene129642 (MBOAT2)	0.087507	5.22321	2.2194	0.0274107	0.358346	2.20562
RNAseq	Whole Blood	Day 28	gene6241 (RRM2)	-0.273663	2.21952	-2.21881	0.0274385	0.358346	-2.20522
RNAseq	Whole Blood	Day 28	gene400946 (LINC00954)	-0.141873	3.05016	-2.21841	0.0274937	0.358599	-2.20444
RNAseq	Whole Blood	Day 1	gene474170 (LRRC37A2)	0.126607	1.44054	1.45829	0.146086	0.358751	1.4535
RNAseq	Whole Blood	Day 1	gene5163 (PDK1)	0.0527848	4.747	1.45801	0.146158	0.358839	1.45324
RNAseq	Whole Blood	Day 1	gene6251 (RSU1)	-0.0357712	6.60516	-1.45772	0.146239	0.35895	-1.45295
RNAseq	Whole Blood	Day 1	gene55103 (RALGPS2)	-0.0569023	5.40841	-1.45744	0.14632	0.359061	-1.45265
RNAseq	Whole Blood	Day 1	gene9592 (IER2)	-0.0407441	7.70747	-1.45724	0.146367	0.359064	-1.45248
RNAseq	Whole Blood	Day 1	gene170482 (CLEC4C)	-0.132995	2.30605	-1.45722	0.146393	0.359064	-1.45239
RNAseq	Whole Blood	Day 1	gene338692 (ANKRD13D)	-0.0395568	7.82128	-1.45663	0.14654	0.359338	-1.45186
RNAseq	Whole Blood	Day 1	gene100306951 (PITPNA-AS1)	0.0947444	2.07661	1.45604	0.146675	0.359581	1.45138
RNAseq	Whole Blood	Day 1	gene283383 (ADGRD1)	0.122433	2.9328	1.45592	0.146745	0.359663	1.45113
RNAseq	Whole Blood	Day 1	gene2298 (FOXD4)	-0.3505	-2.04009	-1.45558	0.146809	0.359731	-1.4509
RNAseq	Whole Blood	Day 1	gene9441 (MED26)	0.0510916	4.3776	1.45491	0.146983	0.360071	1.45027
RNAseq	Whole Blood	Day 7	gene9628 (RGS6)	0.171539	2.97095	2.39174	0.0175538	0.360321	2.3749
RNAseq	Whole Blood	Day 1	gene55534 (MAML3)	0.047953	5.85854	1.45457	0.147134	0.360352	1.44973
RNAseq	Whole Blood	Day 7	gene9470 (EIF4E2)	0.0525297	6.58802	2.38992	0.0176294	0.360398	2.37331
RNAseq	Whole Blood	Day 7	gene4735 (SEPTIN2)	0.0418105	7.71639	2.38946	0.0176531	0.360398	2.37282
RNAseq	Whole Blood	Day 7	gene3094 (HINT1)	0.0711251	6.42256	2.38902	0.0176655	0.360398	2.37256
RNAseq	Whole Blood	Day 1	gene165186 (TOGARAM2)	-0.114352	2.81243	-1.45416	0.147216	0.360464	-1.44944
RNAseq	Whole Blood	Day 1	gene59285 (CACNG6)	0.138022	1.95093	1.4539	0.147298	0.360579	1.44914
RNAseq	Whole Blood	Day 1	gene83742 (MARVELD1)	0.0969301	4.28584	1.45376	0.147345	0.360604	1.44897
RNAseq	Whole Blood	Day 1	gene28976 (ACAD9)	0.0503366	4.83115	1.45355	0.147389	0.360623	1.44882
RNAseq	Whole Blood	Day 1	gene23138 (N4BP3)	-0.086648	3.2874	-1.45329	0.147457	0.360703	-1.44857
RNAseq	Whole Blood	Day 1	gene6368 (CCL23)	0.413958	-2.35471	1.45296	0.147541	0.360819	1.44827
RNAseq	Whole Blood	Day 28	gene55367 (PIDD1)	-0.0952045	4.68023	-2.21492	0.0277086	0.360933	-2.20139
RNAseq	Whole Blood	Day 1	gene28987 (NOB1)	0.0402025	5.33988	1.45238	0.147694	0.361083	1.44772
RNAseq	Whole Blood	Day 1	gene200298 (LINC00528)	0.0725328	3.85573	1.45225	0.147746	0.361083	1.44754
RNAseq	Whole Blood	Day 1	gene145864 (HAPLN3)	0.0845765	5.03173	1.45209	0.147796	0.361083	1.44736
RNAseq	Whole Blood	Day 1	gene29894 (CPSF1)	-0.0392283	6.88096	-1.4519	0.147851	0.361083	-1.44716
RNAseq	Whole Blood	Day 1	gene28420 (IGHV3-53)	-0.509525	-0.458411	-1.45197	0.147854	0.361083	-1.44715
RNAseq	Whole Blood	Day 1	gene9361 (LONP1)	0.0379299	5.9007	1.45181	0.147865	0.361083	1.44711
RNAseq	Whole Blood	Day 28	gene10509 (SEMA4B)	-0.0470771	7.13391	-2.21416	0.0277682	0.361239	-2.20055
RNAseq	Whole Blood	Day 28	gene5606 (MAP2K3)	0.0769164	8.01367	2.21371	0.0278052	0.361247	2.20002
RNAseq	Whole Blood	Day 28	gene100093630 (SNHG8)	0.0848253	4.80936	2.21313	0.027841	0.361247	2.19952
RNAseq	Whole Blood	Day 7	gene54914 (FOCAD)	0.0808681	4.37978	2.38661	0.0177886	0.361356	2.36999
RNAseq	Whole Blood	Day 7	gene23515 (MORC3)	-0.049452	6.48392	-2.38638	0.017796	0.361356	-2.36984
RNAseq	Whole Blood	Day 7	gene7321 (UBE2D1)	-0.11838	5.6736	-2.38467	0.0178771	0.361356	-2.36815
RNAseq	Whole Blood	Day 7	gene4071 (TM4SF1)	0.612634	-2.88984	2.38397	0.0178941	0.361356	2.3678
RNAseq	Whole Blood	Day 7	gene22836 (RHOBTB3)	-0.220798	1.91178	-2.38382	0.0179152	0.361356	-2.36737
RNAseq	Whole Blood	Day 7	gene23531 (MMD)	0.14584	5.33681	2.38377	0.0179289	0.361356	2.36708
RNAseq	Whole Blood	Day 1	gene8451 (CUL4A)	0.0315321	6.53553	1.4512	0.14805	0.361381	1.44645
RNAseq	Whole Blood	Day 1	gene6164 (RPL34)	0.0627984	8.08434	1.45115	0.148059	0.361381	1.44642
RNAseq	Whole Blood	Day 1	gene539 (ATP5PO)	0.0492467	5.93159	1.45072	0.148165	0.361551	1.44604
RNAseq	Whole Blood	Day 1	gene59352 (LGR6)	-0.125266	3.36188	-1.45063	0.148202	0.361553	-1.44591
RNAseq	Whole Blood	Day 7	gene155038 (GIMAP8)	0.0934945	7.62713	2.38258	0.017975	0.361558	2.36613
RNAseq	Whole Blood	Day 1	gene134429 (STARD4)	0.101027	2.72155	1.45033	0.148285	0.361668	1.44562
RNAseq	Whole Blood	Day 1	gene100288615 (WHAMMP1)	-0.0786161	2.8521	-1.45002	0.148372	0.361755	-1.44531
RNAseq	Whole Blood	Day 1	gene1028 (CDKN1C)	0.148995	3.38862	1.45	0.148393	0.361755	1.44523
RNAseq	Whole Blood	Day 1	gene6277 (S100A6)	-0.0487572	8.88052	-1.44952	0.148519	0.361973	-1.44478
RNAseq	Whole Blood	Day 1	gene28586 (TRBV9)	-0.117848	1.3705	-1.44918	0.148606	0.362098	-1.44447
RNAseq	Whole Blood	Day 1	gene1540 (CYLD)	0.0335718	8.05498	1.44893	0.148666	0.362157	1.44426
RNAseq	Whole Blood	Day 1	gene28962 (OSTM1)	0.0429343	5.49357	1.44846	0.148799	0.362392	1.44379
RNAseq	Whole Blood	Day 1	gene162394 (SLFN5)	-0.0643972	7.00719	-1.44815	0.1489	0.36255	-1.44343
RNAseq	Whole Blood	Day 7	gene113235 (SLC46A1)	0.166046	2.87196	2.38064	0.0180701	0.362742	2.36418
RNAseq	Whole Blood	Day 1	gene113026 (PLCD3)	-0.127335	1.59123	-1.44762	0.149043	0.362811	-1.44292
RNAseq	Whole Blood	Day 1	gene80271 (ITPKC)	0.0557164	4.22354	1.44733	0.149121	0.362911	1.44264
RNAseq	Whole Blood	Day 1	gene100532736 (MICOS10-NBL1)	0.0617982	3.93488	1.44671	0.149294	0.363245	1.44203
RNAseq	Whole Blood	Day 1	gene51592 (TRIM33)	-0.0352308	6.46807	-1.44645	0.14935	0.363294	-1.44183
RNAseq	Whole Blood	Day 1	gene81786 (TRIM7)	0.11138	1.93764	1.44589	0.14952	0.363488	1.44123
RNAseq	Whole Blood	Day 1	gene65061 (CDK15)	-0.303822	-1.23188	-1.44578	0.149556	0.363488	-1.4411
RNAseq	Whole Blood	Day 1	gene402483 (LINC01000)	-0.0489768	7.43229	-1.44573	0.149573	0.363488	-1.44104
RNAseq	Whole Blood	Day 1	gene23348 (DOCK9)	-0.0502485	6.05338	-1.44571	0.149575	0.363488	-1.44103
RNAseq	Whole Blood	Day 1	gene3569 (IL6)	-0.392439	-2.08335	-1.44541	0.149634	0.363541	-1.44083
RNAseq	Whole Blood	Day 28	gene22980 (TCF25)	-0.0369961	7.59933	-2.21027	0.0280547	0.363549	-2.19652
RNAseq	Whole Blood	Day 1	gene7476 (WNT7A)	-0.129638	1.57775	-1.44506	0.149744	0.363663	-1.44044
RNAseq	Whole Blood	Day 1	gene28948 (IGKJ3)	-0.218446	3.04025	-1.44513	0.149757	0.363663	-1.44039
RNAseq	Whole Blood	Day 28	gene80851 (SH3BP5L)	-0.0623466	6.66519	-2.20922	0.028107	0.363756	-2.19579
RNAseq	Whole Blood	Day 1	gene1606 (DGKA)	-0.0445102	8.03327	-1.44473	0.149859	0.363822	-1.44003
RNAseq	Whole Blood	Day 1	gene64859 (NABP1)	0.0480817	6.46126	1.44458	0.149895	0.363822	1.4399
RNAseq	Whole Blood	Day 1	gene23158 (TBC1D9)	0.0584105	5.75702	1.44422	0.150004	0.363969	1.43952
RNAseq	Whole Blood	Day 1	gene10663 (CXCR6)	-0.0927346	3.15502	-1.44407	0.150037	0.363969	-1.4394
RNAseq	Whole Blood	Day 1	gene5471 (PPAT)	0.0739865	3.03129	1.44372	0.150084	0.363969	1.43923
RNAseq	Whole Blood	Day 1	gene54802 (TRIT1)	0.0618492	3.66531	1.44386	0.150101	0.363969	1.43918
RNAseq	Whole Blood	Day 28	gene220001 (VWCE)	0.217323	3.78314	2.20863	0.0281638	0.364022	2.195
RNAseq	Whole Blood	Day 7	gene1478 (CSTF2)	0.101719	3.70274	2.37613	0.018262	0.364202	2.36026
RNAseq	Whole Blood	Day 7	gene28663 (TRAV20)	0.172693	1.6682	2.37255	0.0184484	0.364202	2.35649
RNAseq	Whole Blood	Day 7	gene6128 (RPL6)	0.0666835	9.71729	2.37235	0.0184651	0.364202	2.35616
RNAseq	Whole Blood	Day 7	gene339804 (C2orf74)	0.117204	3.16126	2.37232	0.0184729	0.364202	2.356
RNAseq	Whole Blood	Day 7	gene1499 (CTNNB1)	0.0494671	7.34742	2.3713	0.0185189	0.364202	2.35508
RNAseq	Whole Blood	Day 7	gene57622 (LRFN1)	-0.0923268	5.44026	-2.36974	0.0185931	0.364202	-2.35359
RNAseq	Whole Blood	Day 7	gene79789 (CLMN)	0.119362	4.98211	2.3693	0.0186193	0.364202	2.35307
RNAseq	Whole Blood	Day 7	gene407977 (TNFSF12-TNFSF13)	0.07214	7.15599	2.36939	0.0186193	0.364202	2.35307
RNAseq	Whole Blood	Day 7	gene51678 (MPP6)	-0.128315	2.78229	-2.36903	0.0186223	0.364202	-2.35301
RNAseq	Whole Blood	Day 7	gene50854 (SNHG32)	0.0887146	5.48906	2.36792	0.0186961	0.364202	2.35154
RNAseq	Whole Blood	Day 7	gene28567 (TRBV20-1)	0.154308	2.63146	2.36768	0.0187015	0.364202	2.35143
RNAseq	Whole Blood	Day 7	gene50484 (RRM2B)	-0.0902908	5.26831	-2.36707	0.0187186	0.364202	-2.35109
RNAseq	Whole Blood	Day 7	gene283989 (TSEN54)	-0.0896845	5.12697	-2.36712	0.0187298	0.364202	-2.35087
RNAseq	Whole Blood	Day 7	gene9641 (IKBKE)	0.0712509	5.81307	2.36617	0.0187719	0.364202	2.35003
RNAseq	Whole Blood	Day 7	gene23141 (ANKLE2)	0.0432154	6.34407	2.366	0.0187838	0.364202	2.34979
RNAseq	Whole Blood	Day 7	gene113246 (C12orf57)	0.102523	5.24057	2.36415	0.0188692	0.364202	2.3481
RNAseq	Whole Blood	Day 7	gene80146 (UXS1)	0.0697016	5.55813	2.36397	0.0188805	0.364202	2.34788
RNAseq	Whole Blood	Day 7	gene7466 (WFS1)	0.158845	2.27437	2.36272	0.0189235	0.364202	2.34704
RNAseq	Whole Blood	Day 7	gene5471 (PPAT)	0.122321	3.03129	2.36099	0.0189902	0.364202	2.34572
RNAseq	Whole Blood	Day 7	gene10963 (STIP1)	0.0855862	6.57089	2.36138	0.0190051	0.364202	2.34543
RNAseq	Whole Blood	Day 7	gene51109 (RDH11)	0.0630373	5.71409	2.36143	0.0190131	0.364202	2.34527
RNAseq	Whole Blood	Day 7	gene9703 (KIAA0100)	0.0548638	8.03941	2.36113	0.0190239	0.364202	2.34506
RNAseq	Whole Blood	Day 7	gene340547 (VSIG1)	0.116501	3.50024	2.36066	0.0190409	0.364202	2.34473
RNAseq	Whole Blood	Day 7	gene28689 (TRAV4)	0.172437	2.13822	2.36078	0.0190422	0.364202	2.3447
RNAseq	Whole Blood	Day 7	gene498 (ATP5F1A)	0.0616837	7.92306	2.36014	0.0190706	0.364202	2.34415
RNAseq	Whole Blood	Day 7	gene4983 (OPHN1)	0.247162	1.23798	2.35998	0.0191158	0.364202	2.34327
RNAseq	Whole Blood	Day 7	gene8349 (H2BC21)	0.110518	5.85724	2.35922	0.0191245	0.364202	2.34309
RNAseq	Whole Blood	Day 1	gene5732 (PTGER2)	0.0583098	5.14914	1.44336	0.150249	0.364242	1.43865
RNAseq	Whole Blood	Day 1	gene23392 (ECPAS)	0.0338774	6.61949	1.44293	0.150349	0.364395	1.4383
RNAseq	Whole Blood	Day 28	gene23117 (NPIPB3)	-0.131141	5.17546	-2.20759	0.0282319	0.364432	-2.19405
RNAseq	Whole Blood	Day 1	gene55095 (SAMD4B)	-0.0372196	6.75305	-1.44204	0.150604	0.364926	-1.4374
RNAseq	Whole Blood	Day 7	gene23263 (MCF2L)	0.123531	3.33702	2.35764	0.019199	0.364927	2.34164
RNAseq	Whole Blood	Day 1	gene84793 (FOXD2-AS1)	-0.109207	2.03636	-1.44181	0.150659	0.364971	-1.43721
RNAseq	Whole Blood	Day 1	gene127733 (UBXN10)	-0.174602	1.04427	-1.44144	0.150766	0.365142	-1.43683
RNAseq	Whole Blood	Day 1	gene100859930 (HEIH)	0.0381246	5.76156	1.44099	0.150899	0.365375	1.43636
RNAseq	Whole Blood	Day 1	gene28949 (IGKJ2)	-0.227297	3.86965	-1.44016	0.151139	0.365827	-1.43552
RNAseq	Whole Blood	Day 1	gene84265 (POLR3GL)	0.04444	5.49245	1.43998	0.151206	0.365827	1.43528
RNAseq	Whole Blood	Day 1	gene153579 (BTNL9)	-0.194535	0.13524	-1.43992	0.151225	0.365827	-1.43522
RNAseq	Whole Blood	Day 1	gene6334 (SCN8A)	-0.315172	-0.720592	-1.43971	0.15126	0.365827	-1.43509
RNAseq	Whole Blood	Day 1	gene745 (MYRF)	-0.139796	1.02302	-1.43969	0.151274	0.365827	-1.43504
RNAseq	Whole Blood	Day 1	gene494470 (RNF165)	-0.146669	2.37319	-1.43963	0.151316	0.365827	-1.4349
RNAseq	Whole Blood	Day 1	gene144402 (CPNE8)	0.0874504	3.18136	1.43944	0.151348	0.365827	1.43479
RNAseq	Whole Blood	Day 1	gene102288414 (C11orf98)	0.0413916	5.03482	1.4394	0.151378	0.365827	1.43468
RNAseq	Whole Blood	Day 28	gene4192 (MDK)	-0.252582	0.793451	-2.20455	0.0284315	0.36583	-2.19128
RNAseq	Whole Blood	Day 28	gene10062 (NR1H3)	-0.136484	2.43738	-2.20423	0.0284629	0.36583	-2.19085
RNAseq	Whole Blood	Day 28	gene550 (AUP1)	-0.0516723	6.96617	-2.20422	0.0284699	0.36583	-2.19075
RNAseq	Whole Blood	Day 28	gene55147 (RBM23)	-0.041264	7.10393	-2.20396	0.0284863	0.36583	-2.19052
RNAseq	Whole Blood	Day 7	gene27180 (SIGLEC9)	0.0705804	6.86799	2.35545	0.019318	0.366109	2.33934
RNAseq	Whole Blood	Day 7	gene58473 (PLEKHB1)	0.0931387	4.66963	2.35374	0.0193996	0.366109	2.33776
RNAseq	Whole Blood	Day 7	gene10217 (CTDSPL)	0.151066	4.19955	2.35323	0.019443	0.366109	2.33693
RNAseq	Whole Blood	Day 7	gene55088 (CCDC186)	-0.0664032	5.81586	-2.34977	0.019602	0.366109	-2.33388
RNAseq	Whole Blood	Day 7	gene4298 (MLLT1)	-0.0513998	6.96011	-2.34963	0.0196061	0.366109	-2.3338
RNAseq	Whole Blood	Day 7	gene5018 (OXA1L)	0.0505439	7.16336	2.34898	0.0196437	0.366109	2.33308
RNAseq	Whole Blood	Day 7	gene9416 (DDX23)	0.0413474	7.37609	2.34831	0.019693	0.366109	2.33215
RNAseq	Whole Blood	Day 7	gene83853 (ROPN1L)	-0.14208	3.05334	-2.34747	0.0197148	0.366109	-2.33173
RNAseq	Whole Blood	Day 7	gene6093 (ROCK1)	-0.0470989	8.06819	-2.34757	0.019721	0.366109	-2.33161
RNAseq	Whole Blood	Day 7	gene64943 (NT5DC2)	0.224177	2.09053	2.34575	0.0198117	0.366109	2.3299
RNAseq	Whole Blood	Day 7	gene301 (ANXA1)	0.0977117	8.2394	2.34435	0.019878	0.366109	2.32864
RNAseq	Whole Blood	Day 7	gene4052 (LTBP1)	0.162394	3.97286	2.34456	0.0198857	0.366109	2.3285
RNAseq	Whole Blood	Day 7	gene4172 (MCM3)	0.0630191	5.92586	2.34418	0.019889	0.366109	2.32844
RNAseq	Whole Blood	Day 7	gene4575 (TRNS2)	0.156677	3.11732	2.34401	0.0199029	0.366109	2.32817
RNAseq	Whole Blood	Day 7	gene7001 (PRDX2)	0.0992076	6.0705	2.34347	0.0199293	0.366109	2.32768
RNAseq	Whole Blood	Day 7	gene10531 (PITRM1)	0.0564803	5.80239	2.34339	0.0199342	0.366109	2.32758
RNAseq	Whole Blood	Day 7	gene100528032 (KLRC4-KLRK1)	-0.0993692	6.98119	-2.34288	0.0199614	0.366109	-2.32707
RNAseq	Whole Blood	Day 7	gene54796 (BNC2)	-0.361232	1.35815	-2.34278	0.0199644	0.366109	-2.32702
RNAseq	Whole Blood	Day 7	gene5062 (PAK2)	-0.0441074	8.37449	-2.34176	0.0200231	0.366109	-2.32592
RNAseq	Whole Blood	Day 7	gene1512 (CTSH)	0.0962547	7.05129	2.3413	0.0200442	0.366109	2.32552
RNAseq	Whole Blood	Day 7	gene6983 (TRGV9)	-0.195895	2.17552	-2.34121	0.0200517	0.366109	-2.32538
RNAseq	Whole Blood	Day 7	gene23062 (GGA2)	0.0628127	6.8595	2.33979	0.0201189	0.366109	2.32412
RNAseq	Whole Blood	Day 7	gene56181 (MTFR1L)	0.0670366	5.30747	2.33954	0.0201309	0.366109	2.3239
RNAseq	Whole Blood	Day 7	gene5996 (RGS1)	-0.316076	1.10363	-2.33847	0.0201769	0.366109	-2.32304
RNAseq	Whole Blood	Day 7	gene80764 (THAP7)	0.0848424	4.37993	2.33822	0.0201955	0.366109	2.32269
RNAseq	Whole Blood	Day 7	gene83538 (TTC25)	0.238543	1.92817	2.33811	0.0202114	0.366109	2.3224
RNAseq	Whole Blood	Day 1	gene85378 (TUBGCP6)	-0.0491753	6.99823	-1.43856	0.151591	0.366189	-1.43393
RNAseq	Whole Blood	Day 1	gene760 (CA2)	0.0707128	4.88142	1.43829	0.151673	0.366189	1.43365
RNAseq	Whole Blood	Day 1	gene27236 (ARFIP1)	0.0446438	5.11588	1.43823	0.151684	0.366189	1.43361
RNAseq	Whole Blood	Day 1	gene4236 (MFAP1)	0.0425025	5.44075	1.43816	0.151703	0.366189	1.43354
RNAseq	Whole Blood	Day 1	gene5334 (PLCL1)	-0.0761908	3.70273	-1.4381	0.151721	0.366189	-1.43348
RNAseq	Whole Blood	Day 1	gene89891 (WDR34)	-0.10368	2.46964	-1.43799	0.151747	0.366189	-1.43339
RNAseq	Whole Blood	Day 1	gene92345 (NAF1)	0.0631644	3.62492	1.43772	0.151794	0.366215	1.43322
RNAseq	Whole Blood	Day 28	gene29896 (TRA2A)	-0.0831509	6.55078	-2.20287	0.0285539	0.366229	-2.18959
RNAseq	Whole Blood	Day 1	gene114790 (STK11IP)	0.0430438	5.48063	1.43762	0.151858	0.366279	1.433
RNAseq	Whole Blood	Day 28	gene10634 (GAS2L1)	0.117161	4.95607	2.20182	0.0286542	0.36654	2.18821
RNAseq	Whole Blood	Day 28	gene6342 (SCP2)	0.058775	5.66572	2.20122	0.028685	0.36654	2.18779
RNAseq	Whole Blood	Day 28	gene2521 (FUS)	-0.06103	8.34018	-2.20121	0.028688	0.36654	-2.18775
RNAseq	Whole Blood	Day 7	gene56648 (EIF5A2)	-0.184599	1.98004	-2.33669	0.0202755	0.366606	-2.32121
RNAseq	Whole Blood	Day 28	gene8233 (ZRSR2)	-0.0702976	5.37186	-2.19998	0.0287799	0.367246	-2.18649
RNAseq	Whole Blood	Day 7	gene6563 (SLC14A1)	0.191689	4.61893	2.33461	0.0203931	0.367463	2.31904
RNAseq	Whole Blood	Day 7	gene57143 (ADCK1)	0.132823	2.98743	2.33431	0.0204037	0.367463	2.31884
RNAseq	Whole Blood	Day 7	gene5271 (SERPINB8)	0.0858282	5.10269	2.33328	0.0204675	0.367463	2.31767
RNAseq	Whole Blood	Day 7	gene4035 (LRP1)	0.123389	9.60109	2.33275	0.0205031	0.367463	2.31701
RNAseq	Whole Blood	Day 7	gene729603 (LOC729603)	0.124516	3.84124	2.33229	0.0205063	0.367463	2.31695
RNAseq	Whole Blood	Day 1	gene64718 (UNKL)	-0.0516125	6.23151	-1.43553	0.152451	0.367622	-1.43093
RNAseq	Whole Blood	Day 28	gene728743 (LOC728743)	-0.084567	4.75974	-2.19916	0.028862	0.367649	-2.18537
RNAseq	Whole Blood	Day 28	gene10461 (MERTK)	0.193119	2.70223	2.19849	0.0288849	0.367649	2.18505
RNAseq	Whole Blood	Day 1	gene150159 (SLC9B1)	0.223463	-0.571589	1.43514	0.152523	0.367658	1.43067
RNAseq	Whole Blood	Day 1	gene9672 (SDC3)	0.172617	2.56977	1.43518	0.152539	0.367658	1.43062
RNAseq	Whole Blood	Day 28	gene6137 (RPL13)	0.0768617	11.0812	2.19785	0.0289247	0.367689	2.18451
RNAseq	Whole Blood	Day 1	gene54986 (ULK4)	-0.0849671	2.78157	-1.43495	0.152608	0.367699	-1.43038
RNAseq	Whole Blood	Day 1	gene6533 (SLC6A6)	-0.0388145	9.32608	-1.43489	0.15263	0.367699	-1.4303
RNAseq	Whole Blood	Day 28	gene1788 (DNMT3A)	-0.0516882	6.18031	-2.19716	0.0289742	0.367851	-2.18384
RNAseq	Whole Blood	Day 1	gene55027 (HEATR3)	0.0637011	4.24759	1.43406	0.152874	0.368198	1.42945
RNAseq	Whole Blood	Day 7	gene4824 (NKX3-1)	-0.197898	2.40738	-2.33115	0.0205844	0.368203	-2.31552
RNAseq	Whole Blood	Day 1	gene54555 (DDX49)	0.0394881	5.16751	1.43375	0.152948	0.368288	1.4292
RNAseq	Whole Blood	Day 28	gene102723750 (LOC102723750)	0.26141	3.93195	2.19633	0.0290576	0.368443	2.1827
RNAseq	Whole Blood	Day 1	gene9645 (MICAL2)	-0.0662656	8.07703	-1.43319	0.153146	0.368677	-1.42851
RNAseq	Whole Blood	Day 1	gene84376 (HOOK3)	0.0448436	6.21406	1.43263	0.153297	0.368951	1.42798
RNAseq	Whole Blood	Day 28	gene286 (ANK1)	0.186268	6.27031	2.19471	0.0291662	0.369353	2.18123
RNAseq	Whole Blood	Day 28	gene27031 (NPHP3)	-0.0876946	4.65229	-2.19309	0.029277	0.36943	-2.17974
RNAseq	Whole Blood	Day 28	gene55621 (TRMT1)	-0.0694162	5.40103	-2.19168	0.0293715	0.36943	-2.17846
RNAseq	Whole Blood	Day 28	gene23524 (SRRM2)	-0.0672424	10.7743	-2.19098	0.0294287	0.36943	-2.1777
RNAseq	Whole Blood	Day 28	gene3049 (HBQ1)	0.239316	3.81088	2.19039	0.0294838	0.36943	2.17696
RNAseq	Whole Blood	Day 28	gene54413 (NLGN3)	-0.109952	3.6955	-2.18969	0.0295191	0.36943	-2.17648
RNAseq	Whole Blood	Day 28	gene56659 (KCNK13)	0.2546	0.815834	2.1892	0.0295584	0.36943	2.17596
RNAseq	Whole Blood	Day 28	gene100529239 (RPS10-NUDT3)	0.0681576	9.0702	2.18912	0.0295641	0.36943	2.17588
RNAseq	Whole Blood	Day 28	gene728130 (NUTM2D)	0.18575	1.16977	2.18892	0.0295816	0.36943	2.17565
RNAseq	Whole Blood	Day 28	gene7273 (TTN)	-0.134971	4.60818	-2.18713	0.0297138	0.36943	-2.17389
RNAseq	Whole Blood	Day 28	gene3693 (ITGB5)	0.140921	4.72156	2.18687	0.0297392	0.36943	2.17355
RNAseq	Whole Blood	Day 28	gene84874 (ZNF514)	-0.106407	4.26721	-2.18607	0.0297877	0.36943	-2.1729
RNAseq	Whole Blood	Day 28	gene310 (ANXA7)	0.0446776	6.64176	2.18597	0.0297914	0.36943	2.17285
RNAseq	Whole Blood	Day 28	gene2117 (ETV3)	-0.051327	5.81544	-2.18504	0.029862	0.36943	-2.17192
RNAseq	Whole Blood	Day 28	gene8216 (LZTR1)	-0.0660691	5.95263	-2.18463	0.0298909	0.36943	-2.17153
RNAseq	Whole Blood	Day 28	gene25981 (DNAH1)	-0.084306	6.50321	-2.18411	0.0299351	0.36943	-2.17095
RNAseq	Whole Blood	Day 28	gene3163 (HMOX2)	-0.0635651	5.42395	-2.18359	0.029969	0.36943	-2.1705
RNAseq	Whole Blood	Day 28	gene55651 (NHP2)	0.0733362	5.04168	2.18333	0.0299804	0.36943	2.17035
RNAseq	Whole Blood	Day 28	gene192683 (SCAMP5)	0.189049	2.51926	2.18377	0.0299821	0.36943	2.17033
RNAseq	Whole Blood	Day 28	gene2050 (EPHB4)	-0.111668	4.88272	-2.1834	0.0299884	0.36943	-2.17024
RNAseq	Whole Blood	Day 28	gene29979 (UBQLN1)	0.0397419	7.03067	2.18362	0.0299926	0.36943	2.17019
RNAseq	Whole Blood	Day 28	gene27246 (RNF115)	-0.065919	4.6933	-2.18289	0.0300197	0.36943	-2.16983
RNAseq	Whole Blood	Day 28	gene51422 (PRKAG2)	-0.0496874	5.91891	-2.18255	0.0300478	0.36943	-2.16946
RNAseq	Whole Blood	Day 28	gene3902 (LAG3)	-0.125834	3.33687	-2.18241	0.0300643	0.36943	-2.16924
RNAseq	Whole Blood	Day 28	gene729220 (FLJ45513)	-0.178232	1.97062	-2.18175	0.0300923	0.36943	-2.16887
RNAseq	Whole Blood	Day 28	gene283373 (ANKRD52)	-0.0527688	6.49476	-2.18144	0.0301261	0.36943	-2.16843
RNAseq	Whole Blood	Day 28	gene8681 (JMJD7-PLA2G4B)	-0.0825566	5.69263	-2.18151	0.0301312	0.36943	-2.16836
RNAseq	Whole Blood	Day 1	gene11336 (EXOC3)	-0.0246319	6.84559	-1.43174	0.153534	0.369432	-1.42716
RNAseq	Whole Blood	Day 1	gene57622 (LRFN1)	-0.0541781	5.44026	-1.4315	0.153595	0.369491	-1.42695
RNAseq	Whole Blood	Day 1	gene135228 (CD109)	-0.157565	0.625137	-1.43131	0.153658	0.369551	-1.42673
RNAseq	Whole Blood	Day 1	gene728498 (GOLGA8H)	-0.211961	-0.333689	-1.43089	0.153789	0.369551	-1.42628
RNAseq	Whole Blood	Day 1	gene100423062 (IGLL5)	-0.238419	5.96878	-1.43078	0.153813	0.369551	-1.42619
RNAseq	Whole Blood	Day 1	gene65059 (RAPH1)	0.137156	2.30714	1.43078	0.153822	0.369551	1.42616
RNAseq	Whole Blood	Day 1	gene7185 (TRAF1)	-0.0482427	6.11466	-1.43071	0.15383	0.369551	-1.42613
RNAseq	Whole Blood	Day 1	gene3073 (HEXA)	0.036723	6.06685	1.43067	0.153841	0.369551	1.42609
RNAseq	Whole Blood	Day 28	gene9368 (SLC9A3R1)	-0.0547244	8.61122	-2.18055	0.0302027	0.369854	-2.16742
RNAseq	Whole Blood	Day 1	gene3537 (IGLC1)	-0.248949	5.76464	-1.4299	0.154066	0.370002	-1.42532
RNAseq	Whole Blood	Day 1	gene79902 (NUP85)	0.0426202	5.22615	1.42937	0.154211	0.370194	1.42481
RNAseq	Whole Blood	Day 1	gene2597 (GAPDH)	0.0317065	10.0341	1.42932	0.154227	0.370194	1.42476
RNAseq	Whole Blood	Day 1	gene5100 (PCDH8)	-0.271532	-3.68136	-1.42918	0.154257	0.370194	-1.42466
RNAseq	Whole Blood	Day 1	gene4298 (MLLT1)	-0.0307463	6.96011	-1.4285	0.154461	0.370595	-1.42395
RNAseq	Whole Blood	Day 1	gene843 (CASP10)	0.0479817	6.09527	1.4281	0.15457	0.370768	1.42357
RNAseq	Whole Blood	Day 1	gene6780 (STAU1)	-0.0261316	6.81795	-1.4274	0.154769	0.371157	-1.42289
RNAseq	Whole Blood	Day 28	gene257019 (FRMD3)	0.179643	3.3174	2.17824	0.0303768	0.371266	2.16514
RNAseq	Whole Blood	Day 28	gene89872 (AQP10)	0.224189	1.80916	2.1773	0.0304481	0.371266	2.16421
RNAseq	Whole Blood	Day 28	gene51253 (MRPL37)	0.0710236	4.90097	2.17726	0.030449	0.371266	2.1642
RNAseq	Whole Blood	Day 28	gene7390 (UROS)	0.0822626	4.3202	2.1769	0.0304766	0.371266	2.16384
RNAseq	Whole Blood	Day 28	gene55593 (OTUD5)	-0.040679	7.49621	-2.17649	0.0305134	0.371266	-2.16336
RNAseq	Whole Blood	Day 28	gene57182 (ANKRD50)	0.119714	3.82792	2.17578	0.030572	0.371266	2.1626
RNAseq	Whole Blood	Day 28	gene140901 (STK35)	-0.0474296	6.08352	-2.17543	0.0305775	0.371266	-2.16253
RNAseq	Whole Blood	Day 1	gene30846 (EHD2)	0.23467	-0.388207	1.42705	0.154916	0.371332	1.42238
RNAseq	Whole Blood	Day 1	gene22992 (KDM2A)	-0.0215704	8.63786	-1.42686	0.154916	0.371332	-1.42238
RNAseq	Whole Blood	Day 28	gene1601 (DAB2)	0.105458	4.87892	2.17477	0.0306444	0.371448	2.16166
RNAseq	Whole Blood	Day 28	gene388969 (C2orf68)	-0.0472419	6.4671	-2.17359	0.0307354	0.371448	-2.16048
RNAseq	Whole Blood	Day 28	gene100129083 (LOC100129083)	-0.23393	1.5649	-2.17235	0.0308149	0.371448	-2.15945
RNAseq	Whole Blood	Day 28	gene2023 (ENO1)	0.0555672	9.07647	2.17228	0.0308269	0.371448	2.1593
RNAseq	Whole Blood	Day 28	gene28797 (IGLV3-19)	-0.290191	2.73322	-2.1706	0.0309549	0.371448	-2.15765
RNAseq	Whole Blood	Day 28	gene100316904 (SAP25)	-0.0969519	6.69031	-2.17045	0.0309624	0.371448	-2.15756
RNAseq	Whole Blood	Day 28	gene6125 (RPL5)	0.0704043	9.57857	2.17025	0.0309748	0.371448	2.1574
RNAseq	Whole Blood	Day 28	gene56658 (TRIM39)	-0.0988871	3.31329	-2.16983	0.0310076	0.371448	-2.15698
RNAseq	Whole Blood	Day 28	gene302 (ANXA2)	0.0843775	8.15516	2.16873	0.0311011	0.371448	2.15578
RNAseq	Whole Blood	Day 28	gene642946 (FLVCR1-DT)	-0.194524	1.16523	-2.16869	0.0311031	0.371448	-2.15575
RNAseq	Whole Blood	Day 28	gene389538 (CCZ1P-OR7E38P)	-0.1273	3.00409	-2.16817	0.0311342	0.371448	-2.15535
RNAseq	Whole Blood	Day 28	gene4176 (MCM7)	-0.0597133	6.35686	-2.16866	0.0311456	0.371448	-2.15521
RNAseq	Whole Blood	Day 28	gene101752334 (PVRIG2P)	-0.0870964	5.48762	-2.1679	0.0311546	0.371448	-2.15509
RNAseq	Whole Blood	Day 28	gene9045 (RPL14)	0.0655173	9.25884	2.16711	0.0312192	0.371448	2.15427
RNAseq	Whole Blood	Day 28	gene3556 (IL1RAP)	0.105166	5.98228	2.16649	0.0312722	0.371448	2.15359
RNAseq	Whole Blood	Day 28	gene84191 (CIAO2A)	0.0704732	4.84594	2.16567	0.0313294	0.371448	2.15286
RNAseq	Whole Blood	Day 28	gene6173 (RPL36A)	0.0671377	8.55877	2.16425	0.0314368	0.371448	2.1515
RNAseq	Whole Blood	Day 28	gene57654 (UVSSA)	-0.0820337	5.72919	-2.16422	0.0314471	0.371448	-2.15137
RNAseq	Whole Blood	Day 28	gene8444 (DYRK3)	0.271983	0.507444	2.16429	0.0314545	0.371448	2.15127
RNAseq	Whole Blood	Day 28	gene7001 (PRDX2)	0.0905738	6.0705	2.164	0.0314644	0.371448	2.15115
RNAseq	Whole Blood	Day 28	gene84875 (PARP10)	-0.0955612	7.29454	-2.1634	0.0315124	0.371448	-2.15054
RNAseq	Whole Blood	Day 28	gene116983 (ACAP3)	-0.0786641	6.29995	-2.163	0.0315373	0.371448	-2.15023
RNAseq	Whole Blood	Day 28	gene200186 (CRTC2)	-0.0497545	7.24634	-2.1605	0.0317394	0.371448	-2.14768
RNAseq	Whole Blood	Day 28	gene11322 (TMC6)	-0.0580864	8.24197	-2.15994	0.0317824	0.371448	-2.14714
RNAseq	Whole Blood	Day 28	gene51281 (ANKMY1)	-0.0818738	4.39647	-2.15966	0.0317946	0.371448	-2.14698
RNAseq	Whole Blood	Day 28	gene9973 (CCS)	-0.0684315	5.21941	-2.15953	0.0318091	0.371448	-2.1468
RNAseq	Whole Blood	Day 28	gene89822 (KCNK17)	0.304993	-0.634586	2.15946	0.0318238	0.371448	2.14662
RNAseq	Whole Blood	Day 28	gene79609 (VCPKMT)	-0.0904153	4.27891	-2.15869	0.0318835	0.371448	-2.14587
RNAseq	Whole Blood	Day 28	gene9267 (CYTH1)	-0.0349045	8.98201	-2.15865	0.0318874	0.371448	-2.14582
RNAseq	Whole Blood	Day 28	gene100271849 (MEF2B)	-0.0853928	4.12105	-2.15816	0.031913	0.371448	-2.1455
RNAseq	Whole Blood	Day 28	gene4820 (NKTR)	-0.0834947	7.79895	-2.15809	0.0319205	0.371448	-2.1454
RNAseq	Whole Blood	Day 28	gene23603 (CORO1C)	0.0539793	7.39522	2.15817	0.0319215	0.371448	2.14539
RNAseq	Whole Blood	Day 28	gene84061 (MAGT1)	0.0579656	5.87311	2.1572	0.0319938	0.371448	2.14449
RNAseq	Whole Blood	Day 28	gene5575 (PRKAR1B)	0.0777263	4.22613	2.15718	0.0319957	0.371448	2.14446
RNAseq	Whole Blood	Day 28	gene3613 (IMPA2)	0.103956	5.91969	2.15673	0.0320301	0.371448	2.14403
RNAseq	Whole Blood	Day 28	gene83939 (EIF2A)	0.0526036	6.25357	2.15619	0.0320742	0.371448	2.14348
RNAseq	Whole Blood	Day 28	gene49855 (SCAPER)	-0.0805554	4.22113	-2.156	0.0320746	0.371448	-2.14348
RNAseq	Whole Blood	Day 28	gene1857 (DVL3)	-0.049513	6.76832	-2.15557	0.0321303	0.371448	-2.14279
RNAseq	Whole Blood	Day 28	gene85007 (PHYKPL)	-0.0630884	6.33878	-2.15561	0.0321414	0.371448	-2.14265
RNAseq	Whole Blood	Day 28	gene55633 (TBC1D22B)	0.0870873	4.78107	2.15545	0.0321525	0.371448	2.14251
RNAseq	Whole Blood	Day 28	gene23162 (MAPK8IP3)	-0.0767907	7.48592	-2.15513	0.0321593	0.371448	-2.14242
RNAseq	Whole Blood	Day 28	gene5037 (PEBP1)	0.0683021	6.30282	2.15483	0.0321753	0.371448	2.14223
RNAseq	Whole Blood	Day 28	gene51293 (CD320)	0.0956685	3.97618	2.15456	0.0322035	0.371448	2.14188
RNAseq	Whole Blood	Day 28	gene4869 (NPM1)	0.063388	8.44779	2.15344	0.0322868	0.371448	2.14084
RNAseq	Whole Blood	Day 28	gene3757 (KCNH2)	0.156787	2.64715	2.15337	0.0323006	0.371448	2.14067
RNAseq	Whole Blood	Day 28	gene10724 (OGA)	-0.0621849	8.6596	-2.15173	0.0324183	0.371448	-2.13921
RNAseq	Whole Blood	Day 28	gene3852 (KRT5)	0.288764	0.725178	2.15184	0.0324539	0.371448	2.13878
RNAseq	Whole Blood	Day 28	gene3068 (HDGF)	0.0754598	7.96752	2.15083	0.0325188	0.371448	2.13797
RNAseq	Whole Blood	Day 28	gene65220 (NADK)	-0.0498975	9.14296	-2.14983	0.0325805	0.371448	-2.13722
RNAseq	Whole Blood	Day 28	gene57053 (CHRNA10)	-0.153872	2.39267	-2.14941	0.032608	0.371448	-2.13688
RNAseq	Whole Blood	Day 28	gene7072 (TIA1)	-0.0777488	5.90635	-2.14923	0.0326109	0.371448	-2.13684
RNAseq	Whole Blood	Day 28	gene11209 (MST1P2)	-0.248942	1.07922	-2.14945	0.0326169	0.371448	-2.13677
RNAseq	Whole Blood	Day 28	gene9159 (PCSK7)	-0.0496499	7.12863	-2.14868	0.0326905	0.371448	-2.13586
RNAseq	Whole Blood	Day 28	gene51108 (METTL9)	0.0595204	7.1485	2.14841	0.0326956	0.371448	2.1358
RNAseq	Whole Blood	Day 28	gene4059 (BCAM)	0.368787	1.42083	2.14824	0.0327207	0.371448	2.13549
RNAseq	Whole Blood	Day 28	gene207 (AKT1)	-0.0388616	8.09607	-2.14765	0.0327552	0.371448	-2.13507
RNAseq	Whole Blood	Day 28	gene10289 (EIF1B)	0.0719795	6.25422	2.14742	0.0327792	0.371448	2.13478
RNAseq	Whole Blood	Day 28	gene2535 (FZD2)	0.151051	3.31528	2.14712	0.0328109	0.371448	2.13439
RNAseq	Whole Blood	Day 28	gene346171 (ZFP57)	0.449517	-3.29228	2.14622	0.0328673	0.371448	2.1337
RNAseq	Whole Blood	Day 28	gene51206 (GP6)	0.232042	1.20091	2.1462	0.0328796	0.371448	2.13355
RNAseq	Whole Blood	Day 28	gene5239 (PGM5)	0.187229	1.68506	2.14606	0.0328875	0.371448	2.13345
RNAseq	Whole Blood	Day 28	gene201477 (DLGAP1-AS3)	-0.644765	-2.2357	-2.14574	0.0329022	0.371448	-2.13327
RNAseq	Whole Blood	Day 28	gene10235 (RASGRP2)	-0.0517057	8.6326	-2.14483	0.0329878	0.371448	-2.13223
RNAseq	Whole Blood	Day 28	gene359845 (RFLNB)	-0.11251	7.71437	-2.14445	0.0330173	0.371448	-2.13187
RNAseq	Whole Blood	Day 28	gene81794 (ADAMTS10)	-0.105767	4.54108	-2.14387	0.0330583	0.371448	-2.13137
RNAseq	Whole Blood	Day 28	gene3843 (IPO5)	0.0573455	6.32526	2.14359	0.0330828	0.371448	2.13108
RNAseq	Whole Blood	Day 28	gene25956 (SEC31B)	-0.0955522	5.4753	-2.14315	0.0331103	0.371448	-2.13074
RNAseq	Whole Blood	Day 28	gene260294 (NSUN5P2)	-0.107453	4.59731	-2.14327	0.033114	0.371448	-2.1307
RNAseq	Whole Blood	Day 1	gene2899 (GRIK3)	-0.387061	-2.87446	-1.42657	0.155002	0.371449	-1.42208
RNAseq	Whole Blood	Day 28	gene100188893 (TOMM6)	0.0682815	5.76795	2.14266	0.0331536	0.371476	2.13022
RNAseq	Whole Blood	Day 1	gene220158 (GTSCR1)	0.246826	-0.845083	1.42637	0.155075	0.371535	1.42183
RNAseq	Whole Blood	Day 7	gene6185 (RPN2)	0.0612916	7.2907	2.32684	0.0208117	0.371605	2.31138
RNAseq	Whole Blood	Day 1	gene11091 (WDR5)	0.0390357	5.25712	1.42601	0.155174	0.37168	1.42149
RNAseq	Whole Blood	Day 1	gene284756 (C20orf197)	-0.127854	1.56127	-1.42589	0.15521	0.37168	-1.42137
RNAseq	Whole Blood	Day 28	gene84747 (UNC119B)	-0.0569469	5.48198	-2.14154	0.0332451	0.371785	-2.12911
RNAseq	Whole Blood	Day 28	gene55432 (YOD1)	0.125887	4.84903	2.14137	0.0332748	0.371785	2.12875
RNAseq	Whole Blood	Day 28	gene162466 (PHOSPHO1)	0.113287	8.57335	2.14114	0.0332925	0.371785	2.12854
RNAseq	Whole Blood	Day 1	gene56980 (PRDM10)	-0.0562484	4.51028	-1.42545	0.155325	0.371795	-1.42097
RNAseq	Whole Blood	Day 1	gene51272 (BET1L)	-0.0309578	6.42015	-1.42549	0.155332	0.371795	-1.42095
RNAseq	Whole Blood	Day 1	gene51596 (CUTA)	0.0496806	5.10929	1.4244	0.155642	0.372398	1.41988
RNAseq	Whole Blood	Day 1	gene286256 (LCN12)	-0.21055	-0.0195382	-1.42427	0.155658	0.372398	-1.41983
RNAseq	Whole Blood	Day 28	gene220972 (MARCHF8)	0.139825	5.85148	2.13969	0.0334073	0.372477	2.12715
RNAseq	Whole Blood	Day 28	gene10157 (AASS)	-0.154291	1.9288	-2.13786	0.0335512	0.372477	-2.12542
RNAseq	Whole Blood	Day 28	gene150967 (LINC01963)	0.0820053	3.87912	2.13767	0.0335599	0.372477	2.12532
RNAseq	Whole Blood	Day 28	gene90529 (STPG1)	0.157191	1.66792	2.13694	0.0336083	0.372477	2.12474
RNAseq	Whole Blood	Day 28	gene54550 (NECAB2)	-0.1536	3.13543	-2.13671	0.0336404	0.372477	-2.12436
RNAseq	Whole Blood	Day 28	gene60436 (TGIF2)	-0.0602838	5.47138	-2.13615	0.0336838	0.372477	-2.12384
RNAseq	Whole Blood	Day 28	gene80022 (MYO15B)	-0.0799524	7.88874	-2.13606	0.0336976	0.372477	-2.12367
RNAseq	Whole Blood	Day 28	gene342618 (SLFN14)	0.148645	2.72764	2.136	0.0337116	0.372477	2.1235
RNAseq	Whole Blood	Day 28	gene101927655 (ZASP)	-0.0739719	6.52704	-2.13567	0.0337292	0.372477	-2.12329
RNAseq	Whole Blood	Day 28	gene91300 (R3HDM4)	0.0889776	9.6548	2.13486	0.0338139	0.372477	2.12228
RNAseq	Whole Blood	Day 28	gene6132 (RPL8)	0.0644373	10.2612	2.13451	0.0338274	0.372477	2.12212
RNAseq	Whole Blood	Day 28	gene5863 (RGL2)	-0.06899	6.74094	-2.13445	0.0338327	0.372477	-2.12206
RNAseq	Whole Blood	Day 28	gene10826 (FAXDC2)	0.152456	5.75904	2.1339	0.0338894	0.372477	2.12139
RNAseq	Whole Blood	Day 28	gene27034 (ACAD8)	-0.0736908	4.65643	-2.13332	0.0339246	0.372477	-2.12097
RNAseq	Whole Blood	Day 28	gene1975 (EIF4B)	0.0487219	9.71843	2.13258	0.0339804	0.372477	2.1203
RNAseq	Whole Blood	Day 28	gene79368 (FCRL2)	-0.13943	4.12366	-2.1323	0.0340126	0.372477	-2.11992
RNAseq	Whole Blood	Day 28	gene10412 (NSA2)	0.0627404	6.52162	2.13224	0.0340138	0.372477	2.11991
RNAseq	Whole Blood	Day 28	gene66008 (TRAK2)	0.0706736	6.46795	2.13179	0.0340613	0.372477	2.11935
RNAseq	Whole Blood	Day 28	gene5251 (PHEX)	0.229136	0.81719	2.13157	0.0340834	0.372477	2.11908
RNAseq	Whole Blood	Day 28	gene5959 (RDH5)	-0.130404	2.84669	-2.13118	0.0341067	0.372477	-2.11881
RNAseq	Whole Blood	Day 28	gene84281 (C2orf88)	0.130234	5.19051	2.13096	0.0341354	0.372477	2.11847
RNAseq	Whole Blood	Day 1	gene7693 (ZNF134)	-0.0458798	4.35155	-1.42381	0.155806	0.372662	-1.41932
RNAseq	Whole Blood	Day 1	gene345778 (MTX3)	-0.0656969	4.02731	-1.42343	0.155913	0.372828	-1.41895
RNAseq	Whole Blood	Day 1	gene51324 (SPG21)	0.034786	6.7317	1.42327	0.155966	0.372867	1.41877
RNAseq	Whole Blood	Day 1	gene11214 (AKAP13)	-0.037176	9.49453	-1.42278	0.156119	0.373142	-1.41825
RNAseq	Whole Blood	Day 1	gene8405 (SPOP)	0.0300708	6.37932	1.4224	0.156202	0.373253	1.41796
RNAseq	Whole Blood	Day 1	gene147968 (CAPN12)	-0.0834035	3.11606	-1.42227	0.156265	0.37326	-1.41774
RNAseq	Whole Blood	Day 1	gene7862 (BRPF1)	-0.0316961	6.1435	-1.42221	0.15628	0.37326	-1.4177
RNAseq	Whole Blood	Day 1	gene28751 (TRAJ4)	0.14892	0.496922	1.42155	0.156459	0.373599	1.41708
RNAseq	Whole Blood	Day 7	gene79754 (ASB13)	0.104039	4.02074	2.32338	0.0210071	0.373681	2.30786
RNAseq	Whole Blood	Day 7	gene646982 (LINC00598)	0.461471	-0.896877	2.32229	0.0210405	0.373681	2.30726
RNAseq	Whole Blood	Day 7	gene8848 (TSC22D1)	0.085805	5.95882	2.3224	0.021057	0.373681	2.30696
RNAseq	Whole Blood	Day 7	gene6173 (RPL36A)	0.0730131	8.55877	2.32067	0.0211394	0.373681	2.30549
RNAseq	Whole Blood	Day 7	gene64782 (AEN)	0.079982	4.36595	2.32059	0.0211408	0.373681	2.30546
RNAseq	Whole Blood	Day 7	gene8533 (COPS3)	0.0734101	5.6181	2.32063	0.0211517	0.373681	2.30526
RNAseq	Whole Blood	Day 28	gene6143 (RPL19)	0.0623651	10.4972	2.12881	0.0342971	0.373834	2.11656
RNAseq	Whole Blood	Day 7	gene2790 (GNG10)	-0.135946	5.36092	-2.3187	0.0212503	0.374017	-2.30351
RNAseq	Whole Blood	Day 7	gene29015 (SLC43A3)	0.0992466	5.53624	2.31806	0.0212944	0.374017	2.30272
RNAseq	Whole Blood	Day 7	gene5875 (RABGGTA)	0.0716219	4.96212	2.31752	0.021329	0.374017	2.30211
RNAseq	Whole Blood	Day 7	gene4232 (MEST)	0.154396	2.19971	2.31689	0.0213542	0.374017	2.30166
RNAseq	Whole Blood	Day 7	gene51629 (SLC25A39)	0.193891	10.18	2.31656	0.0213868	0.374017	2.30109
RNAseq	Whole Blood	Day 7	gene51074 (APIP)	0.0959611	3.86535	2.31614	0.0213948	0.374017	2.30094
RNAseq	Whole Blood	Day 1	gene54923 (LIME1)	-0.0570405	6.40127	-1.42042	0.1568	0.374324	-1.41592
RNAseq	Whole Blood	Day 1	gene441951 (ZFAS1)	0.0465788	6.07441	1.41986	0.156955	0.374586	1.41539
RNAseq	Whole Blood	Day 1	gene5737 (PTGFR)	0.338032	-2.3885	1.41981	0.156984	0.374586	1.41529
RNAseq	Whole Blood	Day 1	gene53335 (BCL11A)	-0.0620595	4.61741	-1.41898	0.157212	0.37504	-1.41451
RNAseq	Whole Blood	Day 1	gene643332 (ECRP)	0.172581	0.871746	1.41881	0.157261	0.375067	1.41435
RNAseq	Whole Blood	Day 1	gene105373780 (LOC105373780)	0.0740065	3.68031	1.41871	0.157301	0.375073	1.41421
RNAseq	Whole Blood	Day 1	gene10466 (COG5)	0.0438971	5.16627	1.41817	0.157457	0.37523	1.41368
RNAseq	Whole Blood	Day 1	gene3514 (IGKC)	-0.188096	8.51243	-1.41816	0.157459	0.37523	-1.41367
RNAseq	Whole Blood	Day 1	gene102725022 (LINC02352)	-0.198676	-0.0270318	-1.41802	0.157479	0.37523	-1.4136
RNAseq	Whole Blood	Day 7	gene10581 (IFITM2)	-0.0874811	10.8343	-2.31388	0.0215206	0.37556	-2.29872
RNAseq	Whole Blood	Day 1	gene6416 (MAP2K4)	-0.037391	6.00626	-1.41714	0.157766	0.375744	-1.41262
RNAseq	Whole Blood	Day 1	gene284439 (SLC25A42)	-0.0501295	4.70601	-1.41707	0.15777	0.375744	-1.41261
RNAseq	Whole Blood	Day 7	gene23764 (MAFF)	-0.137109	3.30068	-2.31278	0.0215822	0.375838	-2.29764
RNAseq	Whole Blood	Day 7	gene3476 (IGBP1)	0.0542393	6.13095	2.31199	0.0216358	0.375838	2.2967
RNAseq	Whole Blood	Day 7	gene26156 (RSL1D1)	0.0656806	7.32904	2.31173	0.021649	0.375838	2.29647
RNAseq	Whole Blood	Day 1	gene23035 (PHLPP2)	-0.0648452	3.92273	-1.41675	0.157849	0.375844	-1.41234
RNAseq	Whole Blood	Day 1	gene3757 (KCNH2)	-0.109854	2.64715	-1.41649	0.157946	0.375985	-1.41201
RNAseq	Whole Blood	Day 1	gene79007 (DBNDD1)	-0.0990588	2.29375	-1.41598	0.158089	0.376235	-1.41153
RNAseq	Whole Blood	Day 1	gene1896 (EDA)	0.129425	1.20933	1.41567	0.158178	0.376308	1.41123
RNAseq	Whole Blood	Day 1	gene78996 (CYREN)	-0.049057	4.73587	-1.41578	0.158195	0.376308	-1.41117
RNAseq	Whole Blood	Day 1	gene10653 (SPINT2)	0.0430552	6.03096	1.41528	0.158307	0.376487	1.41079
RNAseq	Whole Blood	Day 28	gene389125 (MUSTN1)	-0.154105	2.41358	-2.12461	0.0346551	0.376668	-2.11237
RNAseq	Whole Blood	Day 28	gene100506915 (CHRM3-AS2)	-0.156352	2.12635	-2.12453	0.0346709	0.376668	-2.11218
RNAseq	Whole Blood	Day 28	gene6229 (RPS24)	0.0660401	9.7414	2.12423	0.0346778	0.376668	2.1121
RNAseq	Whole Blood	Day 28	gene1025 (CDK9)	-0.0464983	6.38285	-2.12416	0.0347075	0.376668	-2.11175
RNAseq	Whole Blood	Day 28	gene1675 (CFD)	0.103728	6.68731	2.12313	0.0347792	0.377039	2.11092
RNAseq	Whole Blood	Day 1	gene230 (ALDOC)	-0.0494175	4.58581	-1.41397	0.158671	0.377172	-1.40955
RNAseq	Whole Blood	Day 1	gene7268 (TTC4)	0.0471755	4.16577	1.41386	0.158702	0.377172	1.40945
RNAseq	Whole Blood	Day 1	gene1032 (CDKN2D)	-0.0502828	6.97274	-1.41393	0.158708	0.377172	-1.40943
RNAseq	Whole Blood	Day 1	gene26135 (SERBP1)	0.0338324	7.90192	1.4133	0.158864	0.377453	1.4089
RNAseq	Whole Blood	Day 7	gene23353 (SUN1)	0.0734636	5.86438	2.30913	0.0217864	0.377568	2.29407
RNAseq	Whole Blood	Day 28	gene338440 (ANO9)	-0.107526	5.39884	-2.12202	0.0348706	0.377621	-2.10986
RNAseq	Whole Blood	Day 1	gene89857 (KLHL6)	0.0383037	6.47044	1.41264	0.159066	0.377842	1.40822
RNAseq	Whole Blood	Day 7	gene10451 (VAV3)	-0.0758425	5.73219	-2.30772	0.0218669	0.378163	-2.29267
RNAseq	Whole Blood	Day 7	gene84818 (IL17RC)	0.221333	1.85861	2.30721	0.0218962	0.378163	2.29216
RNAseq	Whole Blood	Day 28	gene79613 (TANGO6)	0.0758032	4.45801	2.12066	0.0349756	0.378348	2.10864
RNAseq	Whole Blood	Day 1	gene149478 (BTBD19)	-0.104491	2.01539	-1.41128	0.159471	0.37865	-1.40685
RNAseq	Whole Blood	Day 1	gene6817 (SULT1A1)	-0.049938	6.21208	-1.41125	0.159481	0.37865	-1.40682
RNAseq	Whole Blood	Day 28	gene23040 (MYT1L)	-0.443926	-3.27483	-2.11928	0.0351001	0.378901	-2.1072
RNAseq	Whole Blood	Day 28	gene25923 (ATL3)	0.0662075	5.77041	2.11923	0.0351023	0.378901	2.10718
RNAseq	Whole Blood	Day 7	gene4677 (NARS1)	0.0566007	6.62131	2.30429	0.0220644	0.379026	2.28926
RNAseq	Whole Blood	Day 7	gene55591 (VEZT)	0.0729499	4.73442	2.30386	0.0220729	0.379026	2.28911
RNAseq	Whole Blood	Day 7	gene7071 (KLF10)	-0.168088	5.40946	-2.3038	0.0220865	0.379026	-2.28888
RNAseq	Whole Blood	Day 7	gene27102 (EIF2AK1)	0.094242	7.78165	2.30261	0.0221767	0.379026	2.28733
RNAseq	Whole Blood	Day 7	gene80128 (TRIM46)	0.138541	2.72051	2.30089	0.0222584	0.379026	2.28593
RNAseq	Whole Blood	Day 7	gene10553 (HTATIP2)	-0.0572798	5.57958	-2.30059	0.0222768	0.379026	-2.28561
RNAseq	Whole Blood	Day 7	gene22950 (SLC4A1AP)	0.0550581	5.38155	2.30054	0.022282	0.379026	2.28553
RNAseq	Whole Blood	Day 7	gene83743 (GRWD1)	0.0747659	4.98185	2.29998	0.0222935	0.379026	2.28533
RNAseq	Whole Blood	Day 7	gene9811 (CTIF)	0.0975773	3.97496	2.30045	0.0222981	0.379026	2.28525
RNAseq	Whole Blood	Day 7	gene8793 (TNFRSF10D)	0.113088	3.45258	2.29957	0.0223337	0.379026	2.28464
RNAseq	Whole Blood	Day 7	gene22932 (POMZP3)	0.118857	2.63867	2.29774	0.0224489	0.379026	2.28268
RNAseq	Whole Blood	Day 7	gene3611 (ILK)	0.0477755	7.3188	2.29758	0.0224542	0.379026	2.2826
RNAseq	Whole Blood	Day 7	gene5778 (PTPN7)	0.0707657	6.30367	2.29735	0.0224674	0.379026	2.28237
RNAseq	Whole Blood	Day 7	gene149628 (PYHIN1)	-0.105988	5.44253	-2.29716	0.0224759	0.379026	-2.28223
RNAseq	Whole Blood	Day 1	gene25780 (RASGRP3)	-0.0776246	3.59929	-1.41029	0.159765	0.379221	-1.40586
RNAseq	Whole Blood	Day 1	gene28642 (TRAV39)	0.179078	0.257102	1.41014	0.159798	0.379221	1.40575
RNAseq	Whole Blood	Day 7	gene121441 (NEDD1)	-0.0875488	4.44042	-2.29597	0.0225393	0.379455	-2.28116
RNAseq	Whole Blood	Day 1	gene390916 (NUDT19)	0.0629667	3.83248	1.40963	0.159951	0.379496	1.40523
RNAseq	Whole Blood	Day 1	gene160335 (TMTC2)	0.0860135	3.24457	1.40934	0.160056	0.379655	1.40488
RNAseq	Whole Blood	Day 1	gene55262 (MAP11)	-0.0465662	6.69888	-1.40915	0.160097	0.379661	-1.40475
RNAseq	Whole Blood	Day 1	gene478 (ATP1A3)	-0.0763464	3.34401	-1.40883	0.160187	0.379786	-1.40444
RNAseq	Whole Blood	Day 1	gene5609 (MAP2K7)	-0.0348612	6.46529	-1.40846	0.1603	0.379919	-1.40406
RNAseq	Whole Blood	Day 1	gene25895 (EEF1AKMT3)	-0.118097	1.44097	-1.40833	0.160337	0.379919	-1.40394
RNAseq	Whole Blood	Day 1	gene162989 (DEDD2)	-0.0318836	7.21024	-1.40822	0.16037	0.379919	-1.40383
RNAseq	Whole Blood	Day 1	gene8888 (MCM3AP)	0.0269092	7.18309	1.40813	0.160395	0.379919	1.40374
RNAseq	Whole Blood	Day 1	gene8773 (SNAP23)	0.0261705	7.29027	1.4078	0.160499	0.380031	1.4034
RNAseq	Whole Blood	Day 1	gene9057 (SLC7A6)	-0.0443928	6.78871	-1.40771	0.160518	0.380031	-1.40333
RNAseq	Whole Blood	Day 1	gene4173 (MCM4)	-0.0792923	3.76327	-1.40752	0.160571	0.380065	-1.40315
RNAseq	Whole Blood	Day 1	gene645644 (FLJ42627)	-0.0900181	2.31296	-1.40735	0.160634	0.380107	-1.40294
RNAseq	Whole Blood	Day 1	gene1112 (FOXN3)	0.0277055	7.69927	1.40722	0.160664	0.380107	1.40284
RNAseq	Whole Blood	Day 28	gene578 (BAK1)	-0.0792767	5.44936	-2.11569	0.0354128	0.380172	-2.10361
RNAseq	Whole Blood	Day 28	gene23396 (PIP5K1C)	-0.0474404	6.66068	-2.11424	0.0355411	0.380172	-2.10214
RNAseq	Whole Blood	Day 28	gene10661 (KLF1)	0.238568	3.41482	2.11374	0.0356007	0.380172	2.10146
RNAseq	Whole Blood	Day 28	gene91316 (GUSBP11)	-0.0818885	5.6638	-2.11296	0.0356552	0.380172	-2.10084
RNAseq	Whole Blood	Day 28	gene1318 (SLC31A2)	0.0991842	6.35003	2.11275	0.0356644	0.380172	2.10073
RNAseq	Whole Blood	Day 28	gene4035 (LRP1)	0.109801	9.60109	2.1125	0.035701	0.380172	2.10032
RNAseq	Whole Blood	Day 28	gene84916 (UTP4)	0.0791666	4.02115	2.11211	0.0357039	0.380172	2.10028
RNAseq	Whole Blood	Day 28	gene11120 (BTN2A1)	-0.0498718	7.1634	-2.11222	0.0357132	0.380172	-2.10018
RNAseq	Whole Blood	Day 28	gene1471 (CST3)	0.0879024	8.68382	2.1123	0.0357148	0.380172	2.10016
RNAseq	Whole Blood	Day 28	gene10603 (SH2B2)	-0.0739002	5.51956	-2.11119	0.0358017	0.380172	-2.09917
RNAseq	Whole Blood	Day 28	gene4900 (NRGN)	0.114344	9.06479	2.11124	0.03581	0.380172	2.09908
RNAseq	Whole Blood	Day 28	gene57026 (PDXP)	0.107477	3.33499	2.1109	0.035819	0.380172	2.09898
RNAseq	Whole Blood	Day 28	gene23108 (RAP1GAP2)	-0.0530106	7.85993	-2.11091	0.0358238	0.380172	-2.09892
RNAseq	Whole Blood	Day 28	gene8436 (CAVIN2)	0.110376	7.16767	2.11077	0.0358508	0.380172	2.09862
RNAseq	Whole Blood	Day 28	gene79969 (ATAT1)	-0.150205	1.98938	-2.11018	0.03588	0.380172	-2.09828
RNAseq	Whole Blood	Day 28	gene6940 (ZNF354A)	-0.0948352	4.37135	-2.11022	0.0358895	0.380172	-2.09818
RNAseq	Whole Blood	Day 28	gene1760 (DMPK)	-0.0905673	4.33817	-2.11016	0.0359042	0.380172	-2.09801
RNAseq	Whole Blood	Day 28	gene51523 (CXXC5)	0.0931426	5.08591	2.11001	0.0359121	0.380172	2.09792
RNAseq	Whole Blood	Day 28	gene51364 (ZMYND10)	-0.210015	1.24562	-2.10946	0.0359421	0.380172	-2.09758
RNAseq	Whole Blood	Day 28	gene275 (AMT)	-0.120129	3.87071	-2.10928	0.0359792	0.380172	-2.09716
RNAseq	Whole Blood	Day 1	gene100130097 (KIF28P)	0.0903876	2.1587	1.40678	0.160799	0.380336	1.40239
RNAseq	Whole Blood	Day 7	gene22914 (KLRK1)	-0.0981819	6.91506	-2.29455	0.0226313	0.380365	-2.2796
RNAseq	Whole Blood	Day 7	gene168537 (GIMAP7)	0.0698249	8.12386	2.29297	0.0227115	0.380436	2.27825
RNAseq	Whole Blood	Day 7	gene63897 (HEATR6)	0.0879931	4.30351	2.29272	0.0227341	0.380436	2.27787
RNAseq	Whole Blood	Day 7	gene3993 (LLGL2)	-0.100923	5.14168	-2.29185	0.0227843	0.380436	-2.27703
RNAseq	Whole Blood	Day 7	gene59342 (SCPEP1)	0.0853593	6.81182	2.29139	0.0228157	0.380436	2.27651
RNAseq	Whole Blood	Day 7	gene3066 (HDAC2)	0.0595917	5.78406	2.28999	0.0228851	0.380436	2.27535
RNAseq	Whole Blood	Day 7	gene51327 (AHSP)	0.270254	3.81092	2.29002	0.0228983	0.380436	2.27513
RNAseq	Whole Blood	Day 7	gene5885 (RAD21)	-0.0425518	7.83705	-2.28943	0.0229324	0.380436	-2.27456
RNAseq	Whole Blood	Day 7	gene84525 (HOPX)	-0.160345	4.49	-2.28923	0.0229393	0.380436	-2.27444
RNAseq	Whole Blood	Day 1	gene100216479 (FAR2P2)	-0.329216	-1.38587	-1.40606	0.16101	0.380746	-1.40168
RNAseq	Whole Blood	Day 28	gene57623 (ZFAT)	0.0697337	4.47767	2.1079	0.036102	0.381068	2.09578
RNAseq	Whole Blood	Day 1	gene85403 (EAF1)	0.0321333	5.65102	1.40513	0.161277	0.381287	1.40079
RNAseq	Whole Blood	Day 1	gene151295 (SLC23A3)	-0.138156	1.22965	-1.40436	0.161508	0.381616	-1.40002
RNAseq	Whole Blood	Day 1	gene11019 (LIAS)	-0.063673	3.16519	-1.40427	0.161525	0.381616	-1.39996
RNAseq	Whole Blood	Day 1	gene340554 (ZC3H12B)	-0.116442	1.54431	-1.40426	0.161531	0.381616	-1.39994
RNAseq	Whole Blood	Day 1	gene1843 (DUSP1)	0.101052	8.04476	1.40412	0.161577	0.381637	1.39979
RNAseq	Whole Blood	Day 1	gene10512 (SEMA3C)	0.0927331	2.83405	1.40375	0.161697	0.381784	1.39939
RNAseq	Whole Blood	Day 1	gene4247 (MGAT2)	0.0387772	5.6665	1.40359	0.161748	0.381784	1.39922
RNAseq	Whole Blood	Day 1	gene9904 (RBM19)	-0.0430796	5.5438	-1.4034	0.161786	0.381784	-1.39909
RNAseq	Whole Blood	Day 1	gene153443 (SRFBP1)	0.0747578	2.94967	1.40329	0.161792	0.381784	1.39907
RNAseq	Whole Blood	Day 28	gene5473 (PPBP)	0.119835	6.83413	2.10614	0.0362509	0.381952	2.0941
RNAseq	Whole Blood	Day 28	gene219988 (PATL1)	-0.0567713	6.67168	-2.10565	0.0362831	0.381952	-2.09374
RNAseq	Whole Blood	Day 28	gene100049716 (NINJ2-AS1)	-0.0890357	3.78045	-2.10546	0.0363001	0.381952	-2.09355
RNAseq	Whole Blood	Day 1	gene9500 (MAGED1)	-0.0411092	4.95103	-1.40302	0.161907	0.381966	-1.39868
RNAseq	Whole Blood	Day 1	gene19 (ABCA1)	-0.104816	5.70332	-1.40259	0.162039	0.382172	-1.39825
RNAseq	Whole Blood	Day 1	gene28821 (IGLV1-50)	-0.439737	-1.36211	-1.40246	0.162077	0.382172	-1.39812
RNAseq	Whole Blood	Day 1	gene22883 (CLSTN1)	0.0310439	7.65252	1.40233	0.162137	0.382172	1.39792
RNAseq	Whole Blood	Day 1	gene27181 (SIGLEC8)	0.1463	2.94835	1.40228	0.162148	0.382172	1.39789
RNAseq	Whole Blood	Day 7	gene11126 (CD160)	-0.214614	3.93996	-2.28624	0.0231223	0.382244	-2.27141
RNAseq	Whole Blood	Day 7	gene57613 (FAM234B)	-0.133166	2.61701	-2.28582	0.0231247	0.382244	-2.27137
RNAseq	Whole Blood	Day 28	gene105369190 (NA)	-0.130041	2.44089	-2.10393	0.0364372	0.382297	-2.09202
RNAseq	Whole Blood	Day 28	gene4361 (MRE11)	-0.0567588	5.00111	-2.10359	0.0364719	0.382297	-2.09163
RNAseq	Whole Blood	Day 28	gene64760 (FAM160B2)	-0.0653329	5.75235	-2.10364	0.0364729	0.382297	-2.09162
RNAseq	Whole Blood	Day 28	gene100499466 (LINC00674)	-0.0467033	6.41786	-2.10323	0.0364967	0.382297	-2.09135
RNAseq	Whole Blood	Day 28	gene114825 (PWWP2A)	-0.0563892	5.27904	-2.10283	0.0365323	0.382297	-2.09095
RNAseq	Whole Blood	Day 28	gene915 (CD3D)	0.0672003	6.56068	2.10179	0.0366434	0.382297	2.08972
RNAseq	Whole Blood	Day 28	gene102465436 (MIR6728)	0.184458	1.477	2.10155	0.0366643	0.382297	2.08948
RNAseq	Whole Blood	Day 28	gene2309 (FOXO3)	0.083831	7.48594	2.10108	0.0367021	0.382297	2.08906
RNAseq	Whole Blood	Day 28	gene440574 (MICOS10)	0.0761656	4.64399	2.10078	0.0367088	0.382297	2.08899
RNAseq	Whole Blood	Day 28	gene26191 (PTPN22)	-0.0871143	5.4897	-2.10076	0.0367151	0.382297	-2.08892
RNAseq	Whole Blood	Day 28	gene51195 (RAPGEFL1)	-0.100021	3.87418	-2.10021	0.0367527	0.382297	-2.0885
RNAseq	Whole Blood	Day 1	gene257397 (TAB3)	-0.0356942	5.72777	-1.40189	0.162282	0.382399	-1.39744
RNAseq	Whole Blood	Day 1	gene6904 (TBCD)	-0.0337769	5.82234	-1.40147	0.162379	0.382537	-1.39712
RNAseq	Whole Blood	Day 7	gene1230 (CCR1)	-0.0917171	7.2948	-2.28519	0.023182	0.38256	-2.27042
RNAseq	Whole Blood	Day 1	gene57727 (NCOA5)	0.0322357	6.03247	1.40112	0.162465	0.38265	1.39683
RNAseq	Whole Blood	Day 1	gene254225 (RNF169)	-0.0331112	6.11024	-1.40036	0.1627	0.383115	-1.39605
RNAseq	Whole Blood	Day 28	gene201292 (TRIM65)	-0.064174	5.24403	-2.09847	0.0369197	0.383135	-2.08665
RNAseq	Whole Blood	Day 28	gene6139 (RPL17)	0.075807	8.51544	2.09817	0.0369474	0.383135	2.08635
RNAseq	Whole Blood	Day 28	gene101927117 (PLCG1-AS1)	-0.289552	-0.0965588	-2.09749	0.0370343	0.383135	-2.08539
RNAseq	Whole Blood	Day 28	gene647087 (STMP1)	0.0723443	5.89094	2.09722	0.0370386	0.383135	2.08534
RNAseq	Whole Blood	Day 28	gene9829 (DNAJC6)	0.21214	1.48655	2.09716	0.0370663	0.383135	2.08503
RNAseq	Whole Blood	Day 28	gene1936 (EEF1D)	0.0442542	8.84037	2.09669	0.0370805	0.383135	2.08488
RNAseq	Whole Blood	Day 28	gene255394 (TCP11L2)	0.0767687	6.19686	2.09642	0.0371154	0.383135	2.08449
RNAseq	Whole Blood	Day 28	gene818 (CAMK2G)	-0.0574945	7.49679	-2.09598	0.0371393	0.383135	-2.08423
RNAseq	Whole Blood	Day 1	gene220972 (MARCHF8)	-0.093861	5.85148	-1.40011	0.162794	0.383187	-1.39574
RNAseq	Whole Blood	Day 1	gene100129094 (BTNL10)	-0.30336	-0.887597	-1.40007	0.162831	0.383187	-1.39561
RNAseq	Whole Blood	Day 1	gene4000 (LMNA)	-0.0695363	5.28007	-1.39993	0.162846	0.383187	-1.39556
RNAseq	Whole Blood	Day 1	gene100527960 (MROH7-TTC4)	0.0470992	4.22258	1.39947	0.162965	0.383378	1.39517
RNAseq	Whole Blood	Day 1	gene5834 (PYGB)	0.0303776	6.74504	1.39923	0.163049	0.383423	1.39489
RNAseq	Whole Blood	Day 1	gene7430 (EZR)	0.0310841	8.08219	1.39918	0.163061	0.383423	1.39485
RNAseq	Whole Blood	Day 28	gene5305 (PIP4K2A)	0.0641476	8.5074	2.09506	0.037234	0.383718	2.08319
RNAseq	Whole Blood	Day 1	gene90673 (PPP1R3E)	-0.0685578	4.82589	-1.39775	0.163484	0.384076	-1.39345
RNAseq	Whole Blood	Day 1	gene3097 (HIVEP2)	-0.0560907	7.2524	-1.39777	0.163486	0.384076	-1.39344
RNAseq	Whole Blood	Day 1	gene123096 (SLC25A29)	-0.0618749	5.1519	-1.39773	0.163501	0.384076	-1.39339
RNAseq	Whole Blood	Day 1	gene64710 (NUCKS1)	0.0387642	7.01124	1.39756	0.163536	0.384076	1.39328
RNAseq	Whole Blood	Day 1	gene26053 (AUTS2)	-0.0856407	5.06379	-1.39752	0.163566	0.384076	-1.39318
RNAseq	Whole Blood	Day 1	gene387590 (TPTEP1)	-0.0771138	4.18821	-1.39751	0.163569	0.384076	-1.39317
RNAseq	Whole Blood	Day 1	gene26354 (GNL3)	0.0407904	5.55646	1.39737	0.163616	0.384097	1.39301
RNAseq	Whole Blood	Day 1	gene3887 (KRT81)	0.28123	-1.16561	1.39714	0.163676	0.384149	1.39281
RNAseq	Whole Blood	Day 1	gene144348 (ZNF664)	-0.0381619	5.70542	-1.39686	0.163762	0.384254	-1.39253
RNAseq	Whole Blood	Day 1	gene56882 (CDC42SE1)	-0.0264207	9.73941	-1.39673	0.163798	0.384254	-1.39241
RNAseq	Whole Blood	Day 28	gene9922 (IQSEC1)	-0.0475556	9.05877	-2.09387	0.0373293	0.384279	-2.08214
RNAseq	Whole Blood	Day 28	gene55911 (APOBR)	-0.0653544	9.35776	-2.09337	0.0373745	0.384279	-2.08165
RNAseq	Whole Blood	Day 28	gene8940 (TOP3B)	-0.0687221	4.93919	-2.09312	0.0374036	0.384279	-2.08133
RNAseq	Whole Blood	Day 1	gene57105 (CYSLTR2)	0.0908337	3.44301	1.39599	0.164016	0.384676	1.39169
RNAseq	Whole Blood	Day 28	gene26156 (RSL1D1)	0.0584854	7.32904	2.09182	0.0375211	0.385091	2.08005
RNAseq	Whole Blood	Day 1	gene84807 (NFKBID)	-0.0514919	4.80399	-1.39513	0.164279	0.385202	-1.39082
RNAseq	Whole Blood	Day 1	gene84809 (CROCCP2)	-0.0482331	5.25369	-1.39486	0.164364	0.385311	-1.39054
RNAseq	Whole Blood	Day 1	gene257364 (SNX33)	0.0787706	3.16132	1.39463	0.164451	0.385425	1.39026
RNAseq	Whole Blood	Day 1	gene8702 (B4GALT4)	0.0554222	3.98733	1.39399	0.164617	0.385647	1.38971
RNAseq	Whole Blood	Day 1	gene2214 (FCGR3A)	0.0591125	9.73563	1.394	0.164623	0.385647	1.38969
RNAseq	Whole Blood	Day 28	gene4747 (NEFL)	0.146887	1.99883	2.09061	0.0376364	0.385715	2.07879
RNAseq	Whole Blood	Day 28	gene81669 (CCNL2)	-0.0675538	7.35411	-2.09032	0.0376589	0.385715	-2.07855
RNAseq	Whole Blood	Day 28	gene4807 (NHLH1)	0.327489	-0.104662	2.08933	0.0377075	0.385788	2.07802
RNAseq	Whole Blood	Day 28	gene79674 (VEPH1)	0.226401	1.06361	2.08945	0.037743	0.385788	2.07763
RNAseq	Whole Blood	Day 1	gene9781 (RNF144A)	0.0475744	5.30482	1.39338	0.164814	0.386005	1.38906
RNAseq	Whole Blood	Day 1	gene8189 (SYMPK)	0.0333005	6.82495	1.39325	0.164853	0.386006	1.38893
RNAseq	Whole Blood	Day 1	gene9768 (PCLAF)	-0.272237	-0.484432	-1.39295	0.16491	0.38605	-1.38874
RNAseq	Whole Blood	Day 7	gene10924 (SMPDL3A)	0.162657	2.76234	2.2809	0.0234397	0.386177	2.26619
RNAseq	Whole Blood	Day 1	gene123606 (NIPA1)	-0.060937	3.96208	-1.39202	0.16521	0.38666	-1.38776
RNAseq	Whole Blood	Day 7	gene64805 (P2RY12)	0.173793	2.53325	2.27944	0.0235227	0.386674	2.26484
RNAseq	Whole Blood	Day 7	gene57198 (ATP8B2)	0.0625028	7.64996	2.2789	0.0235579	0.386674	2.26426
RNAseq	Whole Blood	Day 7	gene92154 (MTSS2)	0.168271	1.95736	2.27847	0.0235857	0.386674	2.26381
RNAseq	Whole Blood	Day 1	gene81559 (TRIM11)	-0.0379247	5.73401	-1.39156	0.165364	0.386931	-1.38725
RNAseq	Whole Blood	Day 1	gene23169 (SLC35D1)	-0.0565139	4.31267	-1.39122	0.165445	0.386961	-1.38699
RNAseq	Whole Blood	Day 1	gene5175 (PECAM1)	-0.0362862	9.8395	-1.39126	0.165459	0.386961	-1.38694
RNAseq	Whole Blood	Day 1	gene79865 (TREML2)	-0.0530759	6.77814	-1.3911	0.165493	0.386961	-1.38683
RNAseq	Whole Blood	Day 1	gene64410 (KLHL25)	-0.0788408	2.59359	-1.39087	0.16554	0.386981	-1.38668
RNAseq	Whole Blood	Day 1	gene83931 (STK40)	-0.0292568	8.53431	-1.39083	0.165593	0.387014	-1.38651
RNAseq	Whole Blood	Day 28	gene9256 (TSPOAP1)	-0.11378	5.7834	-2.08739	0.0379201	0.387068	-2.07572
RNAseq	Whole Blood	Day 28	gene1294 (COL7A1)	-0.17968	1.83076	-2.08707	0.0379456	0.387068	-2.07544
RNAseq	Whole Blood	Day 28	gene10541 (ANP32B)	0.0656795	7.80161	2.08604	0.0380558	0.387348	2.07425
RNAseq	Whole Blood	Day 28	gene113246 (C12orf57)	0.0900603	5.24057	2.08552	0.0380901	0.387348	2.07388
RNAseq	Whole Blood	Day 28	gene6565 (SLC15A2)	-0.131228	3.354	-2.08518	0.0381121	0.387348	-2.07365
RNAseq	Whole Blood	Day 28	gene5250 (SLC25A3)	0.046845	7.60284	2.08512	0.0381277	0.387348	2.07348
RNAseq	Whole Blood	Day 28	gene29767 (TMOD2)	-0.0715957	5.57287	-2.08461	0.038175	0.387436	-2.07297
RNAseq	Whole Blood	Day 28	gene85302 (FBF1)	-0.0925017	3.90946	-2.08399	0.0382299	0.387494	-2.07238
RNAseq	Whole Blood	Day 28	gene23247 (KIAA0556)	-0.0661583	5.60747	-2.08268	0.038344	0.387494	-2.07116
RNAseq	Whole Blood	Day 28	gene23309 (SIN3B)	-0.0622651	7.05545	-2.0826	0.0383626	0.387494	-2.07096
RNAseq	Whole Blood	Day 28	gene23450 (SF3B3)	0.0510132	7.31092	2.08153	0.0384492	0.387494	2.07003
RNAseq	Whole Blood	Day 28	gene25766 (PRPF40B)	-0.12814	2.53689	-2.08131	0.0384717	0.387494	-2.06979
RNAseq	Whole Blood	Day 28	gene1476 (CSTB)	0.0511161	6.4201	2.08138	0.0384743	0.387494	2.06977
RNAseq	Whole Blood	Day 28	gene55268 (ECHDC2)	-0.0930079	5.47237	-2.08051	0.0385605	0.387494	-2.06885
RNAseq	Whole Blood	Day 28	gene7368 (UGT8)	-0.254602	0.123931	-2.08004	0.0386035	0.387494	-2.06839
RNAseq	Whole Blood	Day 28	gene115426 (UHRF2)	-0.0626215	5.29536	-2.07983	0.0386067	0.387494	-2.06835
RNAseq	Whole Blood	Day 28	gene3958 (LGALS3)	0.131492	6.88301	2.07986	0.038626	0.387494	2.06815
RNAseq	Whole Blood	Day 28	gene11083 (DIDO1)	-0.0462494	7.44739	-2.07937	0.0386551	0.387494	-2.06784
RNAseq	Whole Blood	Day 28	gene800 (CALD1)	0.18015	2.08554	2.07933	0.0386811	0.387494	2.06756
RNAseq	Whole Blood	Day 28	gene58190 (CTDSP1)	-0.0364158	8.34893	-2.07883	0.0387055	0.387494	-2.0673
RNAseq	Whole Blood	Day 28	gene10133 (OPTN)	0.105889	7.99353	2.07811	0.0387787	0.387494	2.06653
RNAseq	Whole Blood	Day 28	gene4856 (CCN3)	-0.161185	3.80576	-2.07756	0.0388261	0.387494	-2.06603
RNAseq	Whole Blood	Day 28	gene11269 (DDX19B)	0.0668683	4.42729	2.07744	0.0388276	0.387494	2.06601
RNAseq	Whole Blood	Day 28	gene2686 (GGT7)	-0.0822079	4.36004	-2.07758	0.0388384	0.387494	-2.0659
RNAseq	Whole Blood	Day 1	gene4854 (NOTCH3)	-0.224012	0.00553573	-1.38968	0.165924	0.387699	-1.38542
RNAseq	Whole Blood	Day 7	gene1521 (CTSW)	-0.114103	7.39099	-2.27618	0.0237246	0.388316	-2.26156
RNAseq	Whole Blood	Day 1	gene401303 (ZNF815P)	-0.0563412	3.88178	-1.38829	0.166351	0.388605	-1.38402
RNAseq	Whole Blood	Day 7	gene79902 (NUP85)	0.0682835	5.22615	2.27433	0.0238346	0.388797	2.25979
RNAseq	Whole Blood	Day 7	gene728975 (LOC728975)	0.129791	4.39179	2.27411	0.0238488	0.388797	2.25956
RNAseq	Whole Blood	Day 7	gene3091 (HIF1A)	-0.0821512	7.45908	-2.27252	0.0239405	0.388797	-2.25808
RNAseq	Whole Blood	Day 7	gene261734 (NPHP4)	0.103577	3.85065	2.2725	0.0239427	0.388797	2.25805
RNAseq	Whole Blood	Day 7	gene7248 (TSC1)	0.0646563	6.12563	2.2724	0.0239481	0.388797	2.25796
RNAseq	Whole Blood	Day 1	gene6723 (SRM)	0.0485154	5.02349	1.38763	0.166537	0.388949	1.38342
RNAseq	Whole Blood	Day 1	gene3501 (IGHG2)	-0.246478	5.30933	-1.38751	0.166602	0.388959	-1.3832
RNAseq	Whole Blood	Day 1	gene28465 (IGHV1-46)	-0.340962	1.53074	-1.38742	0.166619	0.388959	-1.38315
RNAseq	Whole Blood	Day 1	gene57602 (USP36)	-0.0351337	6.36355	-1.38722	0.166668	0.388983	-1.38299
RNAseq	Whole Blood	Day 1	gene79618 (HMBOX1)	-0.0482059	6.96344	-1.38676	0.166808	0.38922	-1.38253
RNAseq	Whole Blood	Day 28	gene23534 (TNPO3)	-0.0387114	6.64406	-2.0746	0.0391033	0.389366	-2.0631
RNAseq	Whole Blood	Day 28	gene4209 (MEF2D)	-0.0500187	7.48249	-2.07448	0.0391038	0.389366	-2.06309
RNAseq	Whole Blood	Day 1	gene8877 (SPHK1)	0.0901268	2.85587	1.38633	0.166949	0.389456	1.38208
RNAseq	Whole Blood	Day 28	gene831 (CAST)	0.049006	8.11397	2.07405	0.039155	0.389489	2.06255
RNAseq	Whole Blood	Day 28	gene150771 (ITPRIPL1)	-0.132014	2.91214	-2.07351	0.0392035	0.389584	-2.06204
RNAseq	Whole Blood	Day 7	gene100885782 (MYO16-AS1)	0.595073	-2.53408	2.27077	0.0240456	0.389602	2.2564
RNAseq	Whole Blood	Day 7	gene353088 (ZNF429)	-0.122066	3.83774	-2.26954	0.0241332	0.389602	-2.255
RNAseq	Whole Blood	Day 7	gene9540 (TP53I3)	0.150473	2.48636	2.26822	0.0242107	0.389602	2.25377
RNAseq	Whole Blood	Day 7	gene5550 (PREP)	0.0711636	5.44598	2.26768	0.0242297	0.389602	2.25347
RNAseq	Whole Blood	Day 7	gene145781 (GCOM1)	0.0725974	5.19378	2.2676	0.0242519	0.389602	2.25311
RNAseq	Whole Blood	Day 7	gene100129722 (STPG3-AS1)	0.416845	-0.816993	2.26681	0.0242654	0.389602	2.2529
RNAseq	Whole Blood	Day 7	gene51284 (TLR7)	0.153781	4.63912	2.26713	0.0242699	0.389602	2.25283
RNAseq	Whole Blood	Day 28	gene347404 (LANCL3)	0.271924	0.340432	2.07276	0.0392737	0.389815	2.06131
RNAseq	Whole Blood	Day 28	gene23168 (RTF1)	-0.0404937	6.66396	-2.07212	0.0393428	0.389815	-2.06058
RNAseq	Whole Blood	Day 28	gene84164 (ASCC2)	0.122584	8.24352	2.0721	0.0393434	0.389815	2.06058
RNAseq	Whole Blood	Day 1	gene6205 (RPS11)	0.0440079	10.5318	1.38553	0.167188	0.389923	1.3813
RNAseq	Whole Blood	Day 1	gene6233 (RPS27A)	0.0505482	9.33645	1.38484	0.167388	0.390298	1.38065
RNAseq	Whole Blood	Day 1	gene10661 (KLF1)	-0.168229	3.41482	-1.38477	0.16745	0.390326	-1.38044
RNAseq	Whole Blood	Day 1	gene51744 (CD244)	0.0505249	5.88842	1.3846	0.167477	0.390326	1.38036
RNAseq	Whole Blood	Day 1	gene26056 (RAB11FIP5)	-0.0661998	3.66943	-1.38445	0.167528	0.390352	-1.38019
RNAseq	Whole Blood	Day 1	gene54093 (SETD4)	0.0611875	3.87946	1.3842	0.167588	0.390402	1.38
RNAseq	Whole Blood	Day 1	gene6850 (SYK)	0.0258507	8.62838	1.38359	0.16778	0.390706	1.37937
RNAseq	Whole Blood	Day 1	gene1120 (CHKB)	0.0476374	6.68622	1.38344	0.167824	0.390706	1.37923
RNAseq	Whole Blood	Day 1	gene25953 (PNKD)	0.0459879	5.75846	1.38337	0.167855	0.390706	1.37913
RNAseq	Whole Blood	Day 1	gene100528022 (BLOC1S1-RDH5)	0.0372253	5.62257	1.38324	0.167885	0.390706	1.37903
RNAseq	Whole Blood	Day 1	gene79813 (EHMT1)	0.0263136	6.78374	1.38316	0.167914	0.390706	1.37894
RNAseq	Whole Blood	Day 7	gene7227 (TRPS1)	0.0963245	4.73709	2.26486	0.0244273	0.39084	2.25034
RNAseq	Whole Blood	Day 7	gene9021 (SOCS3)	-0.170691	5.46827	-2.26373	0.0244919	0.39084	-2.24932
RNAseq	Whole Blood	Day 7	gene113730 (KLHDC7B)	-0.149179	3.46829	-2.26349	0.0245004	0.39084	-2.24919
RNAseq	Whole Blood	Day 7	gene51651 (PTRH2)	0.105106	3.59907	2.26298	0.0245272	0.39084	2.24877
RNAseq	Whole Blood	Day 7	gene8295 (TRRAP)	0.0664648	7.43722	2.26225	0.0245724	0.39084	2.24806
RNAseq	Whole Blood	Day 7	gene284306 (ZNF547)	0.145287	2.07055	2.2622	0.0245825	0.39084	2.2479
RNAseq	Whole Blood	Day 7	gene6634 (SNRPD3)	0.0544236	6.7221	2.26141	0.0246288	0.39084	2.24718
RNAseq	Whole Blood	Day 7	gene28874 (IGKV3D-20)	0.475229	1.10006	2.26093	0.0246592	0.39084	2.2467
RNAseq	Whole Blood	Day 1	gene2629 (GBA)	-0.0383453	5.30596	-1.38273	0.168036	0.390843	-1.37854
RNAseq	Whole Blood	Day 1	gene55593 (OTUD5)	-0.0259035	7.49621	-1.38267	0.168074	0.390843	-1.37842
RNAseq	Whole Blood	Day 1	gene57509 (MTUS1)	0.10068	1.94355	1.38246	0.168125	0.390843	1.37825
RNAseq	Whole Blood	Day 1	gene23399 (CTDNEP1)	0.0244952	7.55307	1.38244	0.168129	0.390843	1.37824
RNAseq	Whole Blood	Day 28	gene7078 (TIMP3)	-0.595763	-1.83037	-2.06976	0.0395325	0.390846	-2.0586
RNAseq	Whole Blood	Day 28	gene339804 (C2orf74)	0.100693	3.16126	2.06946	0.0395858	0.390846	2.05805
RNAseq	Whole Blood	Day 28	gene146880 (ARHGAP27P1)	-0.0743462	6.73068	-2.06936	0.0395927	0.390846	-2.05797
RNAseq	Whole Blood	Day 28	gene100500842 (MIR3652)	-0.112491	5.2326	-2.06915	0.0396036	0.390846	-2.05786
RNAseq	Whole Blood	Day 28	gene144132 (DNHD1)	-0.0919372	5.52238	-2.06838	0.0396883	0.390937	-2.05698
RNAseq	Whole Blood	Day 28	gene9909 (DENND4B)	-0.0446061	8.20831	-2.06837	0.0396908	0.390937	-2.05695
RNAseq	Whole Blood	Day 7	gene54453 (RIN2)	0.118486	4.84875	2.25995	0.0247327	0.391387	2.24555
RNAseq	Whole Blood	Day 28	gene9429 (ABCG2)	0.308199	0.355006	2.06739	0.039798	0.391554	2.05584
RNAseq	Whole Blood	Day 28	gene64753 (CCDC136)	-0.125846	2.68332	-2.06663	0.0398581	0.391554	-2.05522
RNAseq	Whole Blood	Day 28	gene55287 (TMEM40)	0.13494	3.48822	2.0665	0.0398707	0.391554	2.05509
RNAseq	Whole Blood	Day 1	gene100529239 (RPS10-NUDT3)	0.0431929	9.0702	1.38109	0.168548	0.391674	1.37688
RNAseq	Whole Blood	Day 1	gene8444 (DYRK3)	-0.192418	0.507444	-1.381	0.168595	0.391674	-1.37673
RNAseq	Whole Blood	Day 1	gene91010 (FMNL3)	-0.0376697	6.11351	-1.38091	0.168608	0.391674	-1.37669
RNAseq	Whole Blood	Day 1	gene1284 (COL4A2)	-0.338988	-1.64226	-1.38079	0.168642	0.391674	-1.37658
RNAseq	Whole Blood	Day 28	gene7297 (TYK2)	-0.0471944	8.66345	-2.06481	0.0400244	0.392041	-2.0535
RNAseq	Whole Blood	Day 28	gene4302 (MLLT6)	-0.0533244	7.4862	-2.06474	0.0400376	0.392041	-2.05336
RNAseq	Whole Blood	Day 28	gene55600 (ITLN1)	0.228649	1.50052	2.06477	0.0400377	0.392041	2.05336
RNAseq	Whole Blood	Day 1	gene64101 (LRRC4)	-0.0564393	5.77196	-1.38003	0.168872	0.392061	-1.37584
RNAseq	Whole Blood	Day 1	gene54795 (TRPM4)	0.115464	1.30808	1.38	0.168887	0.392061	1.37579
RNAseq	Whole Blood	Day 1	gene26502 (NARF)	-0.0379973	6.55524	-1.37974	0.16896	0.39214	-1.37555
RNAseq	Whole Blood	Day 28	gene654816 (NCF1B)	-0.0793039	7.44715	-2.06363	0.040142	0.392235	-2.05228
RNAseq	Whole Blood	Day 28	gene2852 (GPER1)	0.30466	0.792415	2.06341	0.0401638	0.392235	2.05206
RNAseq	Whole Blood	Day 28	gene292 (SLC25A5)	0.061009	7.02765	2.06331	0.0401751	0.392235	2.05194
RNAseq	Whole Blood	Day 1	gene140739 (UBE2F)	0.0438448	5.61037	1.37923	0.169132	0.392352	1.375
RNAseq	Whole Blood	Day 1	gene9525 (VPS4B)	-0.0272836	6.83715	-1.37914	0.169153	0.392352	-1.37493
RNAseq	Whole Blood	Day 1	gene4680 (CEACAM6)	-0.203208	1.52884	-1.37896	0.169202	0.392352	-1.37477
RNAseq	Whole Blood	Day 1	gene257106 (ARHGAP30)	-0.0177556	9.80415	-1.37904	0.169208	0.392352	-1.37475
RNAseq	Whole Blood	Day 1	gene201895 (SMIM14)	0.0427317	5.37907	1.37872	0.169273	0.392412	1.37454
RNAseq	Whole Blood	Day 1	gene57118 (CAMK1D)	0.0428351	7.60074	1.37843	0.169366	0.392484	1.37424
RNAseq	Whole Blood	Day 1	gene3310 (HSPA6)	0.0375101	7.4472	1.37823	0.169428	0.392484	1.37404
RNAseq	Whole Blood	Day 1	gene80221 (ACSF2)	0.0681494	3.84592	1.37817	0.169439	0.392484	1.37401
RNAseq	Whole Blood	Day 1	gene3384 (ICAM2)	0.039701	6.09659	1.37814	0.169461	0.392484	1.37394
RNAseq	Whole Blood	Day 1	gene10475 (TRIM38)	0.0408019	7.27161	1.37728	0.169725	0.392959	1.37309
RNAseq	Whole Blood	Day 1	gene23204 (ARL6IP1)	0.0355518	6.53588	1.37717	0.169751	0.392959	1.373
RNAseq	Whole Blood	Day 1	gene100506776 (TRG-AS1)	-0.0549279	4.66976	-1.37707	0.169784	0.392959	-1.3729
RNAseq	Whole Blood	Day 7	gene8449 (DHX16)	0.0534024	5.81241	2.25702	0.0249207	0.392987	2.24263
RNAseq	Whole Blood	Day 7	gene9754 (STARD8)	0.125727	3.84775	2.25639	0.0249636	0.392987	2.24197
RNAseq	Whole Blood	Day 7	gene1952 (CELSR2)	0.115304	3.42854	2.25607	0.0249751	0.392987	2.24179
RNAseq	Whole Blood	Day 7	gene10782 (ZNF274)	0.0653147	5.47728	2.25575	0.0249908	0.392987	2.24155
RNAseq	Whole Blood	Day 7	gene22880 (MORC2)	0.0519825	6.00611	2.25489	0.0250486	0.393237	2.24065
RNAseq	Whole Blood	Day 7	gene84034 (EMILIN2)	0.102537	7.50139	2.25436	0.0250852	0.393237	2.24009
RNAseq	Whole Blood	Day 28	gene103352539 (LINC01410)	-0.105521	4.47485	-2.06126	0.0403707	0.393464	-2.04994
RNAseq	Whole Blood	Day 28	gene3268 (AGFG2)	0.0672108	4.73097	2.06114	0.0403794	0.393464	2.04985
RNAseq	Whole Blood	Day 1	gene8985 (PLOD3)	0.0400046	5.62262	1.37617	0.170076	0.393543	1.37196
RNAseq	Whole Blood	Day 28	gene92140 (MTDH)	0.0491455	7.16315	2.06062	0.0404317	0.393575	2.04931
RNAseq	Whole Blood	Day 28	gene284739 (C20orf204)	-0.18641	1.11033	-2.06	0.040488	0.393575	-2.04874
RNAseq	Whole Blood	Day 28	gene10562 (OLFM4)	0.32881	1.10671	2.05998	0.0405088	0.393575	2.04852
RNAseq	Whole Blood	Day 1	gene28832 (IGLJ2)	-0.224036	4.42368	-1.37558	0.170267	0.393858	-1.37135
RNAseq	Whole Blood	Day 1	gene3054 (HCFC1)	0.0406094	7.73202	1.37536	0.1703	0.393858	1.37124
RNAseq	Whole Blood	Day 1	gene7096 (TLR1)	0.0372325	6.81397	1.37534	0.17033	0.393858	1.37115
RNAseq	Whole Blood	Day 1	gene25897 (RNF19A)	-0.0362702	6.06804	-1.37482	0.170476	0.394105	-1.37068
RNAseq	Whole Blood	Day 28	gene1627 (DBN1)	-0.0813216	5.14159	-2.05869	0.0406178	0.394252	-2.04741
RNAseq	Whole Blood	Day 1	gene7100 (TLR5)	0.0729976	4.65518	1.37405	0.170726	0.394572	1.36987
RNAseq	Whole Blood	Day 1	gene6181 (RPLP2)	0.0409053	10.0689	1.37387	0.170783	0.394572	1.36969
RNAseq	Whole Blood	Day 1	gene57410 (SCYL1)	0.029764	6.91896	1.37376	0.170814	0.394572	1.36959
RNAseq	Whole Blood	Day 1	gene51118 (UTP11)	0.0496151	4.22143	1.37361	0.170863	0.394572	1.36944
RNAseq	Whole Blood	Day 1	gene10449 (ACAA2)	0.0622212	5.23348	1.37354	0.170875	0.394572	1.3694
RNAseq	Whole Blood	Day 1	gene28452 (IGHV3-7)	-0.229246	2.79202	-1.373	0.171049	0.394734	-1.36884
RNAseq	Whole Blood	Day 1	gene4288 (MKI67)	-0.133585	3.91473	-1.37294	0.171051	0.394734	-1.36883
RNAseq	Whole Blood	Day 1	gene66005 (CHID1)	0.0487378	4.59664	1.37279	0.171112	0.394734	1.36864
RNAseq	Whole Blood	Day 1	gene55082 (ARGLU1)	-0.0467363	6.94513	-1.37266	0.171137	0.394734	-1.36856
RNAseq	Whole Blood	Day 1	gene7060 (THBS4)	0.201212	0.00387333	1.37268	0.171155	0.394734	1.3685
RNAseq	Whole Blood	Day 1	gene2149 (F2R)	-0.076144	4.96484	-1.37248	0.171206	0.394734	-1.36834
RNAseq	Whole Blood	Day 1	gene55783 (CMTR2)	0.0567319	4.46427	1.3724	0.17123	0.394734	1.36826
RNAseq	Whole Blood	Day 1	gene836 (CASP3)	0.0496436	5.27863	1.3723	0.17126	0.394734	1.36817
RNAseq	Whole Blood	Day 1	gene8816 (DCAF5)	-0.0260138	6.9082	-1.37192	0.171379	0.394917	-1.36779
RNAseq	Whole Blood	Day 1	gene23521 (RPL13A)	0.0410373	11.3153	1.37171	0.171444	0.394976	1.36758
RNAseq	Whole Blood	Day 1	gene100113407 (TMEM170B)	0.0792266	5.5043	1.37139	0.171547	0.395082	1.36725
RNAseq	Whole Blood	Day 1	gene9764 (KIAA0513)	0.0341981	8.17198	1.37131	0.171585	0.395082	1.36713
RNAseq	Whole Blood	Day 1	gene50809 (HP1BP3)	-0.0309438	7.56646	-1.37116	0.171609	0.395082	-1.36705
RNAseq	Whole Blood	Day 1	gene60485 (SAV1)	-0.0562933	4.00069	-1.37096	0.171689	0.395176	-1.3668
RNAseq	Whole Blood	Day 28	gene80305 (TRABD)	-0.0576264	7.32306	-2.0571	0.0407658	0.395306	-2.0459
RNAseq	Whole Blood	Day 28	gene81559 (TRIM11)	-0.0561873	5.73401	-2.05642	0.0408428	0.395455	-2.04512
RNAseq	Whole Blood	Day 28	gene157285 (PRAG1)	0.073284	5.50572	2.05619	0.0408602	0.395455	2.04495
RNAseq	Whole Blood	Day 7	gene7429 (VIL1)	0.205835	1.84663	2.25173	0.0252714	0.395537	2.23723
RNAseq	Whole Blood	Day 1	gene6016 (RIT1)	-0.0322133	6.30557	-1.37026	0.171891	0.395551	-1.36615
RNAseq	Whole Blood	Day 1	gene2217 (FCGRT)	-0.0283436	8.48895	-1.37001	0.171981	0.395666	-1.36587
RNAseq	Whole Blood	Day 1	gene112 (ADCY6)	-0.205025	0.201035	-1.3698	0.172028	0.395668	-1.36572
RNAseq	Whole Blood	Day 1	gene5201 (PFDN1)	0.0447101	4.66391	1.36973	0.17206	0.395668	1.36561
RNAseq	Whole Blood	Day 1	gene6634 (SNRPD3)	0.032551	6.7221	1.36938	0.172169	0.395746	1.36527
RNAseq	Whole Blood	Day 1	gene401548 (SNX30)	0.0443351	5.78019	1.36931	0.172197	0.395746	1.36518
RNAseq	Whole Blood	Day 1	gene23526 (ARHGAP45)	-0.0286284	10.2571	-1.36924	0.172216	0.395746	-1.36512
RNAseq	Whole Blood	Day 1	gene56413 (LTB4R2)	-0.0754533	3.53453	-1.36908	0.172252	0.395746	-1.365
RNAseq	Whole Blood	Day 1	gene11117 (EMILIN1)	0.137409	1.03524	1.36871	0.172397	0.395988	1.36454
RNAseq	Whole Blood	Day 1	gene3812 (KIR3DL2)	-0.187305	0.847324	-1.36853	0.172441	0.395997	-1.3644
RNAseq	Whole Blood	Day 1	gene116983 (ACAP3)	-0.0498732	6.29995	-1.36811	0.172566	0.396194	-1.36401
RNAseq	Whole Blood	Day 28	gene2623 (GATA1)	0.141817	4.55957	2.05514	0.0409839	0.39627	2.04369
RNAseq	Whole Blood	Day 28	gene85451 (UNK)	-0.0556388	5.79677	-2.05383	0.0410921	0.396737	-2.0426
RNAseq	Whole Blood	Day 28	gene51596 (CUTA)	0.0714065	5.10929	2.05362	0.0411114	0.396737	2.0424
RNAseq	Whole Blood	Day 1	gene6558 (SLC12A2)	-0.0703574	3.31755	-1.36688	0.172942	0.396823	-1.36281
RNAseq	Whole Blood	Day 1	gene84321 (THOC3)	-0.05969	3.62301	-1.36688	0.172956	0.396823	-1.36277
RNAseq	Whole Blood	Day 1	gene28815 (IGLV2-14)	-0.227571	4.90318	-1.36681	0.172959	0.396823	-1.36276
RNAseq	Whole Blood	Day 1	gene146712 (B3GNTL1)	-0.0610362	3.6698	-1.36666	0.173022	0.396877	-1.36256
RNAseq	Whole Blood	Day 28	gene55766 (H2AJ)	0.0892589	4.82404	2.05316	0.0411774	0.396973	2.04174
RNAseq	Whole Blood	Day 28	gene84224 (NBPF3)	-0.102703	3.1716	-2.05256	0.0412152	0.396973	-2.04136
RNAseq	Whole Blood	Day 1	gene6938 (TCF12)	0.044884	5.57334	1.36634	0.173117	0.397005	1.36226
RNAseq	Whole Blood	Day 1	gene1240 (CMKLR1)	0.0893504	5.1563	1.36573	0.173319	0.397375	1.36162
RNAseq	Whole Blood	Day 7	gene4666 (NACA)	0.0695405	9.34239	2.24875	0.0254317	0.397424	2.23478
RNAseq	Whole Blood	Day 1	gene8880 (FUBP1)	0.0311147	6.79538	1.36542	0.17339	0.397447	1.36139
RNAseq	Whole Blood	Day 1	gene8766 (RAB11A)	0.0338722	6.5257	1.36504	0.173529	0.397638	1.36095
RNAseq	Whole Blood	Day 1	gene6143 (RPL19)	0.040165	10.4972	1.36496	0.173552	0.397638	1.36088
RNAseq	Whole Blood	Day 1	gene55652 (SLC48A1)	0.0533008	4.70142	1.36475	0.173627	0.397689	1.36064
RNAseq	Whole Blood	Day 1	gene57449 (PLEKHG5)	-0.082639	3.28257	-1.36464	0.173654	0.397689	-1.36056
RNAseq	Whole Blood	Day 7	gene9455 (HOMER2)	0.153612	2.41668	2.24817	0.025489	0.397699	2.23391
RNAseq	Whole Blood	Day 1	gene746 (TMEM258)	0.0570495	4.44012	1.36436	0.173737	0.397789	1.36029
RNAseq	Whole Blood	Day 28	gene54976 (C20orf27)	0.095534	5.47119	2.05081	0.0413826	0.398203	2.03968
RNAseq	Whole Blood	Day 1	gene79872 (CBLL1)	-0.035306	5.8923	-1.36182	0.174557	0.399495	-1.3577
RNAseq	Whole Blood	Day 1	gene9315 (NREP)	0.0652503	3.46007	1.36186	0.174562	0.399495	1.35769
RNAseq	Whole Blood	Day 1	gene25980 (AAR2)	0.0424698	4.9802	1.36145	0.174664	0.399636	1.35737
RNAseq	Whole Blood	Day 7	gene100526833 (SEPT5-GP1BB)	0.138007	7.22669	2.24299	0.0258249	0.399674	2.22884
RNAseq	Whole Blood	Day 7	gene64222 (TOR3A)	0.072426	5.26154	2.24269	0.0258359	0.399674	2.22867
RNAseq	Whole Blood	Day 7	gene55608 (ANKRD10)	0.0643684	5.91903	2.2416	0.0259161	0.399674	2.22747
RNAseq	Whole Blood	Day 7	gene64170 (CARD9)	0.108039	4.90315	2.24085	0.0259588	0.399674	2.22683
RNAseq	Whole Blood	Day 7	gene79680 (RTL10)	0.0685006	4.78722	2.23967	0.0260287	0.399674	2.22578
RNAseq	Whole Blood	Day 7	gene60481 (ELOVL5)	-0.0498044	7.80783	-2.23952	0.0260504	0.399674	-2.22546
RNAseq	Whole Blood	Day 7	gene54677 (CROT)	0.104918	3.15108	2.23749	0.0261593	0.399674	2.22384
RNAseq	Whole Blood	Day 7	gene7057 (THBS1)	0.180388	6.22876	2.2375	0.0261792	0.399674	2.22354
RNAseq	Whole Blood	Day 7	gene23583 (SMUG1)	0.0914721	3.78058	2.23738	0.0261795	0.399674	2.22354
RNAseq	Whole Blood	Day 7	gene158248 (TTC16)	-0.118916	3.67113	-2.23754	0.0261808	0.399674	-2.22352
RNAseq	Whole Blood	Day 7	gene28779 (IGLV5-52)	0.194559	1.94774	2.23739	0.0261825	0.399674	2.22349
RNAseq	Whole Blood	Day 7	gene160622 (GRASP)	0.129535	2.90204	2.2371	0.026199	0.399674	2.22325
RNAseq	Whole Blood	Day 7	gene9056 (SLC7A7)	0.0922636	7.25941	2.2369	0.026223	0.399674	2.22289
RNAseq	Whole Blood	Day 7	gene84271 (POLDIP3)	0.0420739	7.11556	2.23621	0.0262626	0.399674	2.22231
RNAseq	Whole Blood	Day 7	gene844 (CASQ1)	0.434008	-2.68374	2.23549	0.0263112	0.399674	2.22159
RNAseq	Whole Blood	Day 7	gene1465 (CSRP1)	0.0685401	5.51887	2.23549	0.0263234	0.399674	2.22141
RNAseq	Whole Blood	Day 7	gene4828 (NMB)	0.252862	0.475927	2.2347	0.0263501	0.399674	2.22101
RNAseq	Whole Blood	Day 7	gene3417 (IDH1)	0.0926052	5.10927	2.23465	0.0263779	0.399674	2.2206
RNAseq	Whole Blood	Day 7	gene55144 (LRRC8D)	0.074455	5.62692	2.23467	0.0263804	0.399674	2.22057
RNAseq	Whole Blood	Day 7	gene2023 (ENO1)	0.0580896	9.07647	2.23396	0.0264135	0.399674	2.22008
RNAseq	Whole Blood	Day 1	gene2353 (FOS)	-0.0734365	6.92668	-1.36055	0.174942	0.400149	-1.3565
RNAseq	Whole Blood	Day 1	gene80726 (IQCN)	-0.0858712	3.14602	-1.3605	0.174968	0.400149	-1.35641
RNAseq	Whole Blood	Day 1	gene10667 (FARS2)	0.0680802	3.33493	1.35966	0.175213	0.400618	1.35564
RNAseq	Whole Blood	Day 1	gene91689 (SMDT1)	0.0653112	3.64104	1.35934	0.175338	0.400812	1.35525
RNAseq	Whole Blood	Day 1	gene253959 (RALGAPA1)	-0.0514138	4.55761	-1.35894	0.175433	0.400892	-1.35495
RNAseq	Whole Blood	Day 1	gene3831 (KLC1)	-0.0270283	6.59723	-1.35881	0.175486	0.400892	-1.35478
RNAseq	Whole Blood	Day 1	gene51083 (GAL)	0.240485	-4.2191	1.35878	0.175493	0.400892	1.35476
RNAseq	Whole Blood	Day 1	gene23054 (NCOA6)	-0.0359985	7.05648	-1.35852	0.175576	0.40099	-1.3545
RNAseq	Whole Blood	Day 7	gene1973 (EIF4A1)	0.0608928	8.74408	2.23206	0.0265414	0.401004	2.2182
RNAseq	Whole Blood	Day 1	gene130367 (SGPP2)	-0.107296	1.73386	-1.35839	0.175633	0.40103	-1.35432
RNAseq	Whole Blood	Day 1	gene931 (MS4A1)	-0.0756959	6.68149	-1.35801	0.175753	0.401188	-1.35395
RNAseq	Whole Blood	Day 1	gene25962 (VIRMA)	0.029042	6.06918	1.35791	0.175782	0.401188	1.35386
RNAseq	Whole Blood	Day 1	gene58513 (EPS15L1)	-0.0280001	6.71454	-1.35776	0.175828	0.4012	-1.35371
RNAseq	Whole Blood	Day 1	gene203100 (HTRA4)	0.381976	-1.92433	1.35748	0.175882	0.401231	1.35355
RNAseq	Whole Blood	Day 7	gene100533955 (SENP3-EIF4A1)	0.0563404	8.88374	2.2311	0.0266058	0.401279	2.21725
RNAseq	Whole Blood	Day 7	gene163859 (SDE2)	-0.0796164	5.11086	-2.23044	0.0266398	0.401279	-2.21676
RNAseq	Whole Blood	Day 28	gene256364 (EML3)	-0.0478641	7.14731	-2.04718	0.0417492	0.401345	-2.03601
RNAseq	Whole Blood	Day 1	gene51566 (ARMCX3)	0.043483	5.00819	1.356	0.1764	0.402242	1.35192
RNAseq	Whole Blood	Day 1	gene100133161 (LINC01001)	-0.0835269	4.31096	-1.35592	0.176405	0.402242	-1.35191
RNAseq	Whole Blood	Day 28	gene333929 (SNAI3)	-0.0752339	4.81979	-2.04543	0.0419134	0.402324	-2.03438
RNAseq	Whole Blood	Day 28	gene1116 (CHI3L1)	-0.115427	7.60516	-2.04527	0.0419313	0.402324	-2.0342
RNAseq	Whole Blood	Day 7	gene9107 (MTMR6)	-0.0726357	5.39728	-2.22824	0.0267872	0.402445	-2.21461
RNAseq	Whole Blood	Day 7	gene7046 (TGFBR1)	-0.067101	6.38796	-2.22809	0.0268042	0.402445	-2.21436
RNAseq	Whole Blood	Day 7	gene3298 (HSF2)	0.0927073	3.55692	2.2261	0.026935	0.402445	2.21246
RNAseq	Whole Blood	Day 7	gene53827 (FXYD5)	0.0573172	8.50969	2.22614	0.02694	0.402445	2.21239
RNAseq	Whole Blood	Day 7	gene55967 (NDUFA12)	0.0819522	4.90003	2.22457	0.0270421	0.402445	2.21091
RNAseq	Whole Blood	Day 7	gene2815 (GP9)	0.153787	4.21586	2.22363	0.0271232	0.402445	2.20974
RNAseq	Whole Blood	Day 7	gene654346 (LGALS9C)	0.173886	2.53326	2.22231	0.0272121	0.402445	2.20846
RNAseq	Whole Blood	Day 7	gene30009 (TBX21)	-0.137848	6.53836	-2.22136	0.0272671	0.402445	-2.20767
RNAseq	Whole Blood	Day 7	gene126308 (MOB3A)	-0.0428721	9.4529	-2.22131	0.0272732	0.402445	-2.20758
RNAseq	Whole Blood	Day 7	gene146223 (CMTM4)	0.14703	2.80999	2.22112	0.0272882	0.402445	2.20737
RNAseq	Whole Blood	Day 7	gene728190 (NUTM2A-AS1)	0.0963056	3.91477	2.22103	0.0272933	0.402445	2.2073
RNAseq	Whole Blood	Day 7	gene55614 (KIF16B)	0.0995946	3.92551	2.22088	0.0273023	0.402445	2.20717
RNAseq	Whole Blood	Day 7	gene8780 (RIOK3)	0.0915853	7.1844	2.2206	0.027331	0.402445	2.20676
RNAseq	Whole Blood	Day 7	gene10184 (LHFPL2)	0.175238	4.39485	2.21837	0.0274585	0.402445	2.20494
RNAseq	Whole Blood	Day 7	gene7593 (MZF1)	0.0876746	4.89358	2.21832	0.0274671	0.402445	2.20482
RNAseq	Whole Blood	Day 7	gene257101 (ZNF683)	-0.15816	3.17875	-2.21834	0.0274804	0.402445	-2.20463
RNAseq	Whole Blood	Day 7	gene3692 (EIF6)	0.0609239	5.74812	2.2178	0.0275093	0.402445	2.20421
RNAseq	Whole Blood	Day 7	gene4807 (NHLH1)	0.352457	-0.104662	2.21729	0.0275127	0.402445	2.20417
RNAseq	Whole Blood	Day 7	gene203260 (CCDC107)	0.079881	4.60348	2.21622	0.0276112	0.402445	2.20277
RNAseq	Whole Blood	Day 7	gene23164 (MPRIP)	0.0525428	7.81864	2.21604	0.0276259	0.402445	2.20256
RNAseq	Whole Blood	Day 7	gene100996664 (LOC100996664)	0.361509	-0.442867	2.216	0.0276296	0.402445	2.20251
RNAseq	Whole Blood	Day 7	gene9719 (ADAMTSL2)	0.433169	-1.29154	2.21579	0.0276523	0.402445	2.20218
RNAseq	Whole Blood	Day 7	gene1174 (AP1S1)	0.102376	3.44413	2.21559	0.0276541	0.402445	2.20216
RNAseq	Whole Blood	Day 7	gene101929331 (LOC101929331)	0.137089	3.20482	2.21497	0.0277187	0.402445	2.20125
RNAseq	Whole Blood	Day 7	gene64844 (MARCHF7)	-0.0519429	6.87367	-2.21245	0.0278775	0.402445	-2.19901
RNAseq	Whole Blood	Day 7	gene54897 (CASZ1)	-0.0950621	4.51425	-2.21218	0.0278922	0.402445	-2.1988
RNAseq	Whole Blood	Day 7	gene126014 (OSCAR)	0.0883945	4.64122	2.21185	0.0279329	0.402445	2.19823
RNAseq	Whole Blood	Day 7	gene306 (ANXA3)	-0.163461	4.87853	-2.21121	0.0279747	0.402445	-2.19764
RNAseq	Whole Blood	Day 7	gene5551 (PRF1)	-0.154254	8.92929	-2.21032	0.0280322	0.402445	-2.19684
RNAseq	Whole Blood	Day 7	gene28434 (IGHV3-33)	0.363542	2.97886	2.21043	0.0280373	0.402445	2.19676
RNAseq	Whole Blood	Day 7	gene401232 (LINC01011)	0.114551	3.08296	2.21002	0.0280466	0.402445	2.19663
RNAseq	Whole Blood	Day 7	gene51176 (LEF1)	0.0822489	7.70223	2.20998	0.0280607	0.402445	2.19644
RNAseq	Whole Blood	Day 7	gene142891 (SAMD8)	-0.0601693	5.5617	-2.20955	0.0280791	0.402445	-2.19618
RNAseq	Whole Blood	Day 7	gene57082 (KNL1)	-0.255174	1.14892	-2.20834	0.028143	0.402445	-2.19529
RNAseq	Whole Blood	Day 7	gene55437 (STRADB)	0.19664	7.10166	2.20839	0.0281815	0.402445	2.19475
RNAseq	Whole Blood	Day 7	gene64231 (MS4A6A)	0.0905696	7.28095	2.20793	0.0282047	0.402445	2.19443
RNAseq	Whole Blood	Day 7	gene26009 (ZZZ3)	0.0657389	5.17312	2.2059	0.0283216	0.402445	2.1928
RNAseq	Whole Blood	Day 7	gene51258 (MRPL51)	0.0634058	5.10775	2.20609	0.028329	0.402445	2.1927
RNAseq	Whole Blood	Day 7	gene4048 (LTA4H)	0.0667107	8.15209	2.20599	0.0283434	0.402445	2.1925
RNAseq	Whole Blood	Day 7	gene5775 (PTPN4)	-0.0802885	6.09859	-2.20584	0.0283524	0.402445	-2.19238
RNAseq	Whole Blood	Day 7	gene83440 (ADPGK)	0.0532473	6.83328	2.2056	0.0283644	0.402445	2.19221
RNAseq	Whole Blood	Day 1	gene55056 (GABPB1-IT1)	-0.0537806	4.95962	-1.35522	0.176617	0.402634	-1.35124
RNAseq	Whole Blood	Day 28	gene64427 (TTC31)	-0.0615545	5.35789	-2.04467	0.0420137	0.402728	-2.03338
RNAseq	Whole Blood	Day 7	gene8932 (MBD2)	-0.0514097	7.12394	-2.20397	0.0284758	0.403127	-2.19067
RNAseq	Whole Blood	Day 7	gene6483 (ST3GAL2)	-0.0645171	7.13945	-2.2039	0.028493	0.403127	-2.19043
RNAseq	Whole Blood	Day 28	gene25911 (DPCD)	0.200966	1.83485	2.04355	0.0421117	0.403282	2.03241
RNAseq	Whole Blood	Day 1	gene81689 (ISCA1)	-0.060665	4.82727	-1.35427	0.176946	0.403292	-1.35022
RNAseq	Whole Blood	Day 7	gene25840 (METTL7A)	0.0792493	6.4875	2.20281	0.0285688	0.403399	2.18939
RNAseq	Whole Blood	Day 7	gene29927 (SEC61A1)	0.0439274	7.8026	2.20203	0.028621	0.403399	2.18867
RNAseq	Whole Blood	Day 7	gene5708 (PSMD2)	0.0418897	7.121	2.20157	0.0286495	0.403399	2.18828
RNAseq	Whole Blood	Day 7	gene1263 (PLK3)	-0.0829914	5.05535	-2.20126	0.0286733	0.403399	-2.18795
RNAseq	Whole Blood	Day 1	gene1655 (DDX5)	-0.0365798	9.83749	-1.35392	0.177042	0.403419	-1.34992
RNAseq	Whole Blood	Day 1	gene9440 (MED17)	0.0380279	5.04178	1.35321	0.177269	0.403843	1.34921
RNAseq	Whole Blood	Day 1	gene93010 (B3GNT7)	-0.155753	2.35528	-1.35298	0.177346	0.403858	-1.34897
RNAseq	Whole Blood	Day 1	gene55353 (LAPTM4B)	-0.0865606	2.03157	-1.35296	0.177356	0.403858	-1.34894
RNAseq	Whole Blood	Day 1	gene304 (ANXA2P2)	0.123985	2.30711	1.35234	0.177572	0.404204	1.34827
RNAseq	Whole Blood	Day 1	gene6423 (SFRP2)	-0.194516	1.11422	-1.35207	0.177651	0.404204	-1.34802
RNAseq	Whole Blood	Day 1	gene339231 (ARL16)	0.056015	4.0446	1.35203	0.177656	0.404204	1.34801
RNAseq	Whole Blood	Day 1	gene9700 (ESPL1)	-0.191523	0.560766	-1.3519	0.177669	0.404204	-1.34797
RNAseq	Whole Blood	Day 28	gene22838 (RNF44)	-0.0481833	8.58712	-2.04145	0.0423044	0.404207	-2.03051
RNAseq	Whole Blood	Day 28	gene440104 (TMEM198B)	-0.0903705	4.77926	-2.04087	0.0423657	0.404207	-2.02991
RNAseq	Whole Blood	Day 28	gene3275 (PRMT2)	-0.0335863	7.85	-2.0399	0.0424699	0.404207	-2.02889
RNAseq	Whole Blood	Day 28	gene399761 (BMS1P1)	-0.226844	0.673627	-2.03874	0.0425793	0.404207	-2.02781
RNAseq	Whole Blood	Day 28	gene25989 (ULK3)	-0.0637842	5.58241	-2.0384	0.0426095	0.404207	-2.02752
RNAseq	Whole Blood	Day 28	gene166929 (SGMS2)	0.15916	3.85083	2.0384	0.042627	0.404207	2.02735
RNAseq	Whole Blood	Day 28	gene53347 (UBASH3A)	-0.0753194	5.62326	-2.0381	0.0426511	0.404207	-2.02711
RNAseq	Whole Blood	Day 28	gene9967 (THRAP3)	-0.0335232	8.1793	-2.03812	0.04266	0.404207	-2.02702
RNAseq	Whole Blood	Day 28	gene51506 (UFC1)	0.0550245	6.06789	2.0377	0.0426825	0.404207	2.0268
RNAseq	Whole Blood	Day 28	gene100505761 (RPARP-AS1)	-0.0997321	3.48388	-2.0372	0.0427329	0.404207	-2.02631
RNAseq	Whole Blood	Day 28	gene10867 (TSPAN9)	0.141083	3.42768	2.03695	0.0427754	0.404207	2.0259
RNAseq	Whole Blood	Day 28	gene56928 (SPPL2B)	-0.0704848	5.71998	-2.03675	0.0427841	0.404207	-2.02581
RNAseq	Whole Blood	Day 28	gene84232 (MAF1)	0.0671175	7.47035	2.03654	0.0428145	0.404207	2.02551
RNAseq	Whole Blood	Day 28	gene55661 (DDX27)	-0.0461809	6.30345	-2.03648	0.0428407	0.404207	-2.02526
RNAseq	Whole Blood	Day 28	gene84750 (FUT10)	0.139702	1.86461	2.03578	0.0428823	0.404207	2.02485
RNAseq	Whole Blood	Day 28	gene5293 (PIK3CD)	-0.0382255	9.70988	-2.03576	0.0428858	0.404207	-2.02482
RNAseq	Whole Blood	Day 28	gene9911 (TMCC2)	0.145988	5.08682	2.03582	0.0428942	0.404207	2.02474
RNAseq	Whole Blood	Day 1	gene285613 (RELL2)	-0.0641023	4.07073	-1.35176	0.177728	0.404248	-1.34778
RNAseq	Whole Blood	Day 28	gene1595 (CYP51A1)	0.127033	3.63222	2.03511	0.0429444	0.404299	2.02425
RNAseq	Whole Blood	Day 7	gene28804 (IGLV3-9)	0.563047	0.857721	2.19955	0.0287777	0.4043	2.18652
RNAseq	Whole Blood	Day 1	gene2273 (FHL1)	-0.0629596	4.21197	-1.35148	0.177838	0.404404	-1.34744
RNAseq	Whole Blood	Day 28	gene25907 (TMEM158)	0.211118	2.19375	2.03488	0.0430175	0.404607	2.02354
RNAseq	Whole Blood	Day 28	gene401232 (LINC01011)	0.103248	3.08296	2.03383	0.0430758	0.404775	2.02297
RNAseq	Whole Blood	Day 1	gene64866 (CDCP1)	0.183891	0.250624	1.35066	0.178065	0.404814	1.34674
RNAseq	Whole Blood	Day 1	gene255783 (INAFM1)	0.0677135	3.79599	1.35063	0.178099	0.404814	1.34663
RNAseq	Whole Blood	Day 1	gene55240 (STEAP3)	0.100182	2.63304	1.3501	0.178286	0.405126	1.34605
RNAseq	Whole Blood	Day 1	gene157638 (LRATD2)	-0.0547263	4.10594	-1.34994	0.178317	0.405126	-1.34596
RNAseq	Whole Blood	Day 1	gene348938 (NIPAL4)	-0.229981	-0.70433	-1.34984	0.17836	0.405133	-1.34582
RNAseq	Whole Blood	Day 1	gene149951 (COMMD7)	0.0399246	5.2222	1.34946	0.178475	0.40526	1.34546
RNAseq	Whole Blood	Day 1	gene92285 (ZNF585B)	-0.049032	4.30713	-1.34932	0.17851	0.40526	-1.34536
RNAseq	Whole Blood	Day 1	gene56996 (SLC12A9)	-0.0437278	7.69665	-1.34925	0.178538	0.40526	-1.34527
RNAseq	Whole Blood	Day 7	gene101926892 (LOC101926892)	0.491007	-2.57254	2.19822	0.0288936	0.405361	2.18493
RNAseq	Whole Blood	Day 28	gene1390 (CREM)	-0.127712	3.0509	-2.0327	0.0431839	0.40541	-2.02193
RNAseq	Whole Blood	Day 1	gene8563 (THOC5)	-0.0340605	6.00535	-1.34863	0.178727	0.405598	-1.34469
RNAseq	Whole Blood	Day 1	gene6609 (SMPD1)	-0.0330503	5.58921	-1.3483	0.178848	0.405769	-1.34431
RNAseq	Whole Blood	Day 1	gene7462 (LAT2)	-0.0301735	7.79132	-1.34819	0.178883	0.405769	-1.3442
RNAseq	Whole Blood	Day 1	gene100652846 (CACNA1C-AS1)	-0.116655	1.3671	-1.34732	0.179144	0.406222	-1.34339
RNAseq	Whole Blood	Day 1	gene656 (BMP8B)	-0.111759	1.90664	-1.3473	0.179164	0.406222	-1.34333
RNAseq	Whole Blood	Day 1	gene204 (AK2)	0.0289874	6.59645	1.34684	0.179313	0.406387	1.34287
RNAseq	Whole Blood	Day 1	gene2239 (GPC4)	0.215209	-0.601611	1.34679	0.179318	0.406387	1.34286
RNAseq	Whole Blood	Day 28	gene9144 (SYNGR2)	0.0503925	7.20042	2.0311	0.0433642	0.406486	2.02018
RNAseq	Whole Blood	Day 28	gene64770 (CCDC14)	-0.0930398	4.47231	-2.03098	0.0433796	0.406486	-2.02004
RNAseq	Whole Blood	Day 1	gene203 (AK1)	-0.0848773	4.89017	-1.3461	0.17956	0.40677	-1.34211
RNAseq	Whole Blood	Day 1	gene3809 (KIR2DS4)	-0.211719	-0.206021	-1.3461	0.179569	0.40677	-1.34208
RNAseq	Whole Blood	Day 1	gene9560 (CCL4L2)	0.136542	1.14865	1.34582	0.179653	0.40687	1.34182
RNAseq	Whole Blood	Day 1	gene408050 (NOMO3)	-0.0817303	2.79298	-1.34567	0.179716	0.406903	-1.34163
RNAseq	Whole Blood	Day 1	gene51171 (HSD17B14)	-0.278192	-1.47424	-1.34552	0.179749	0.406903	-1.34153
RNAseq	Whole Blood	Day 1	gene10838 (ZNF275)	-0.0444695	4.77296	-1.34512	0.179856	0.407054	-1.3412
RNAseq	Whole Blood	Day 1	gene6161 (RPL32)	0.0443664	9.53107	1.34497	0.179918	0.407101	1.34101
RNAseq	Whole Blood	Day 1	gene10587 (TXNRD2)	0.047471	4.61505	1.3448	0.179972	0.407132	1.34084
RNAseq	Whole Blood	Day 1	gene6204 (RPS10)	0.0477174	8.92856	1.34462	0.18003	0.407172	1.34066
RNAseq	Whole Blood	Day 1	gene283234 (CCDC88B)	-0.0405325	9.17917	-1.34437	0.180129	0.407303	-1.34036
RNAseq	Whole Blood	Day 28	gene56650 (CLDND1)	-0.0675286	5.54642	-2.02937	0.0435349	0.40756	-2.01854
RNAseq	Whole Blood	Day 1	gene10163 (WASF2)	-0.0311956	9.09361	-1.34377	0.180312	0.407624	-1.3398
RNAseq	Whole Blood	Day 28	gene6596 (HLTF)	0.0752855	3.98385	2.02878	0.0435896	0.407691	2.01802
RNAseq	Whole Blood	Day 1	gene26191 (PTPN22)	-0.0557193	5.4897	-1.34339	0.180425	0.407789	-1.33945
RNAseq	Whole Blood	Day 1	gene1063 (CENPF)	-0.096633	2.59248	-1.34302	0.180537	0.407904	-1.3391
RNAseq	Whole Blood	Day 1	gene8573 (CASK)	-0.0545928	4.32657	-1.34295	0.180558	0.407904	-1.33904
RNAseq	Whole Blood	Day 1	gene100996541 (FAM157C)	-0.0831612	4.38408	-1.34273	0.18065	0.408021	-1.33876
RNAseq	Whole Blood	Day 28	gene9212 (AURKB)	-0.230529	1.05235	-2.02776	0.0437245	0.408147	-2.01672
RNAseq	Whole Blood	Day 28	gene7429 (VIL1)	0.185997	1.84663	2.02773	0.0437282	0.408147	2.01669
RNAseq	Whole Blood	Day 28	gene64577 (ALDH8A1)	-0.279028	0.0706643	-2.02696	0.043803	0.408147	-2.01597
RNAseq	Whole Blood	Day 28	gene84898 (PLXDC2)	0.0533052	7.19471	2.02655	0.0438333	0.408147	2.01568
RNAseq	Whole Blood	Day 28	gene10181 (RBM5)	-0.0442394	8.00083	-2.02589	0.0439065	0.408147	-2.01498
RNAseq	Whole Blood	Day 28	gene9320 (TRIP12)	0.0414192	8.48336	2.02565	0.043928	0.408147	2.01478
RNAseq	Whole Blood	Day 28	gene54962 (TIPIN)	0.174908	1.23452	2.02542	0.0439574	0.408147	2.0145
RNAseq	Whole Blood	Day 28	gene51614 (ERGIC3)	0.0499767	6.56997	2.02512	0.0439744	0.408147	2.01433
RNAseq	Whole Blood	Day 28	gene57488 (ESYT2)	0.0464313	7.33892	2.02482	0.0440051	0.408147	2.01404
RNAseq	Whole Blood	Day 1	gene84548 (TMEM185A)	0.0523203	3.65181	1.34216	0.180813	0.408297	1.33826
RNAseq	Whole Blood	Day 28	gene100137049 (PLA2G4B)	-0.0826397	5.32139	-2.02387	0.0441075	0.408373	-2.01307
RNAseq	Whole Blood	Day 28	gene54741 (LEPROT)	0.0486018	6.08475	2.02373	0.0441201	0.408373	2.01295
RNAseq	Whole Blood	Day 28	gene253782 (CERS6)	0.073865	5.34865	2.02344	0.0441517	0.408373	2.01265
RNAseq	Whole Blood	Day 7	gene1571 (CYP2E1)	0.283096	0.327869	2.19323	0.0292451	0.408521	2.18017
RNAseq	Whole Blood	Day 7	gene216 (ALDH1A1)	0.14451	5.08522	2.19233	0.0293207	0.408521	2.17915
RNAseq	Whole Blood	Day 7	gene91782 (CHMP7)	0.0534315	7.20513	2.19233	0.029324	0.408521	2.1791
RNAseq	Whole Blood	Day 7	gene644538 (SMIM10)	-0.504643	-1.38241	-2.19167	0.0293525	0.408521	-2.17872
RNAseq	Whole Blood	Day 7	gene54965 (PIGX)	-0.0810291	5.3822	-2.19176	0.0293611	0.408521	-2.1786
RNAseq	Whole Blood	Day 7	gene9252 (RPS6KA5)	-0.0769802	5.26046	-2.19132	0.0293925	0.408521	-2.17818
RNAseq	Whole Blood	Day 7	gene90853 (SPOCD1)	0.155371	2.63893	2.19125	0.0294116	0.408521	2.17793
RNAseq	Whole Blood	Day 7	gene1612 (DAPK1)	0.0851973	6.23854	2.19043	0.0294635	0.408521	2.17723
RNAseq	Whole Blood	Day 7	gene93589 (CACNA2D4)	0.100622	3.93926	2.19022	0.0294859	0.408521	2.17693
RNAseq	Whole Blood	Day 7	gene474344 (GIMAP6)	0.0594424	7.75786	2.18911	0.0295466	0.408795	2.17612
RNAseq	Whole Blood	Day 1	gene2793 (GNGT2)	0.0760349	3.87077	1.34133	0.181087	0.408802	1.33741
RNAseq	Whole Blood	Day 1	gene376497 (SLC27A1)	0.0510808	5.12495	1.34128	0.181118	0.408802	1.33732
RNAseq	Whole Blood	Day 1	gene284751 (LINC01270)	0.0884331	3.59412	1.34095	0.181216	0.40893	1.33702
RNAseq	Whole Blood	Day 1	gene57589 (RIC1)	0.0532102	5.72735	1.34043	0.181372	0.409189	1.33654
RNAseq	Whole Blood	Day 1	gene7296 (TXNRD1)	-0.0386479	6.84569	-1.34032	0.181427	0.409221	-1.33638
RNAseq	Whole Blood	Day 1	gene283232 (TMEM80)	0.0470719	4.34428	1.34014	0.181477	0.409241	1.33622
RNAseq	Whole Blood	Day 7	gene10603 (SH2B2)	-0.0779992	5.51956	-2.18789	0.0296473	0.409272	-2.17477
RNAseq	Whole Blood	Day 7	gene4013 (VWA5A)	0.111809	3.23584	2.18762	0.0296691	0.409272	2.17448
RNAseq	Whole Blood	Day 7	gene8787 (RGS9)	-0.17521	2.55512	-2.18547	0.0298238	0.409272	-2.17242
RNAseq	Whole Blood	Day 7	gene5266 (PI3)	-0.233164	5.52418	-2.18516	0.0298638	0.409272	-2.17189
RNAseq	Whole Blood	Day 7	gene53637 (S1PR5)	-0.160599	6.08322	-2.18471	0.0298833	0.409272	-2.17163
RNAseq	Whole Blood	Day 7	gene23221 (RHOBTB2)	0.0874848	4.50823	2.18463	0.0298854	0.409272	2.17161
RNAseq	Whole Blood	Day 7	gene51380 (CSAD)	0.0856474	6.22383	2.18436	0.0299063	0.409272	2.17133
RNAseq	Whole Blood	Day 7	gene3688 (ITGB1)	0.0564021	8.16253	2.18446	0.0299079	0.409272	2.17131
RNAseq	Whole Blood	Day 28	gene9331 (B4GALT6)	0.202961	1.47293	2.02195	0.0443166	0.40952	2.01108
RNAseq	Whole Blood	Day 28	gene3551 (IKBKB)	-0.0448367	7.19175	-2.02114	0.0443816	0.409742	-2.01047
RNAseq	Whole Blood	Day 1	gene10131 (TRAP1)	0.0399349	5.27039	1.33933	0.181745	0.409754	1.3354
RNAseq	Whole Blood	Day 1	gene9975 (NR1D2)	0.0532761	5.16655	1.33915	0.181801	0.409756	1.33523
RNAseq	Whole Blood	Day 1	gene597 (BCL2A1)	-0.0638602	5.84164	-1.33897	0.181858	0.409756	-1.33506
RNAseq	Whole Blood	Day 1	gene284486 (THEM5)	-0.231124	-0.103774	-1.33894	0.181891	0.409756	-1.33496
RNAseq	Whole Blood	Day 1	gene51507 (RTF2)	-0.0239397	7.32507	-1.33883	0.181935	0.409756	-1.33482
RNAseq	Whole Blood	Day 1	gene1465 (CSRP1)	0.0404673	5.51887	1.33875	0.18195	0.409756	1.33477
RNAseq	Whole Blood	Day 1	gene56905 (C15orf39)	0.0361986	8.54752	1.33853	0.182022	0.409785	1.33455
RNAseq	Whole Blood	Day 1	gene6444 (SGCD)	-0.320103	-1.53216	-1.3384	0.182045	0.409785	-1.33449
RNAseq	Whole Blood	Day 28	gene440456 (PLEKHM1P1)	-0.0745453	5.8568	-2.02007	0.0445033	0.410252	-2.00932
RNAseq	Whole Blood	Day 28	gene2946 (GSTM2)	-0.110068	4.00711	-2.0199	0.0445188	0.410252	-2.00917
RNAseq	Whole Blood	Day 7	gene3308 (HSPA4)	0.0502739	6.3961	2.18218	0.0300719	0.410306	2.16914
RNAseq	Whole Blood	Day 7	gene142 (PARP1)	0.0526255	7.51538	2.18167	0.030101	0.410306	2.16876
RNAseq	Whole Blood	Day 7	gene51148 (CERCAM)	-0.243435	1.60954	-2.18172	0.0301063	0.410306	-2.16869
RNAseq	Whole Blood	Day 7	gene7167 (TPI1)	0.0484969	7.75359	2.18096	0.0301629	0.410518	2.16794
RNAseq	Whole Blood	Day 1	gene23205 (ACSBG1)	-0.208324	-0.00494514	-1.33684	0.182561	0.410836	-1.33291
RNAseq	Whole Blood	Day 1	gene57062 (DDX24)	0.0386916	5.92994	1.33669	0.182594	0.410836	1.33281
RNAseq	Whole Blood	Day 1	gene57460 (PPM1H)	-0.0938785	2.63086	-1.33657	0.182639	0.410845	-1.33267
RNAseq	Whole Blood	Day 1	gene1407 (CRY1)	-0.0506587	4.03542	-1.33634	0.182712	0.410918	-1.33245
RNAseq	Whole Blood	Day 7	gene55174 (INTS10)	0.0551334	5.59997	2.17973	0.0302439	0.411062	2.16688
RNAseq	Whole Blood	Day 1	gene101928638 (LINC02692)	-0.131334	1.78425	-1.33582	0.182897	0.411242	-1.33189
RNAseq	Whole Blood	Day 28	gene1493 (CTLA4)	-0.132879	2.47771	-2.01811	0.0447112	0.411252	-2.00736
RNAseq	Whole Blood	Day 28	gene730091 (LINC00886)	0.227591	0.559802	2.0179	0.0447267	0.411252	2.00722
RNAseq	Whole Blood	Day 28	gene374882 (TMEM205)	-0.0690845	4.65392	-2.01767	0.0447504	0.411252	-2.00699
RNAseq	Whole Blood	Day 1	gene112936 (VPS26B)	-0.025698	6.70752	-1.33552	0.182989	0.411274	-1.33161
RNAseq	Whole Blood	Day 1	gene60412 (EXOC4)	-0.0322659	5.81268	-1.3355	0.182994	0.411274	-1.33159
RNAseq	Whole Blood	Day 7	gene377677 (CA13)	0.200086	1.12524	2.17896	0.0303035	0.411315	2.1661
RNAseq	Whole Blood	Day 1	gene169693 (TMEM252)	0.0934497	1.91445	1.3353	0.183058	0.411326	1.3314
RNAseq	Whole Blood	Day 1	gene11021 (RAB35)	-0.0219299	6.84334	-1.33471	0.183263	0.411694	-1.33078
RNAseq	Whole Blood	Day 7	gene28950 (IGKJ1)	0.300662	4.75132	2.17817	0.0303741	0.411715	2.16518
RNAseq	Whole Blood	Day 28	gene57639 (CCDC146)	-0.0922384	3.99763	-2.01657	0.0448703	0.411735	-2.00587
RNAseq	Whole Blood	Day 28	gene100506866 (TTN-AS1)	-0.0889926	3.9906	-2.01645	0.0448852	0.411735	-2.00573
RNAseq	Whole Blood	Day 1	gene285331 (CCDC66)	-0.0538766	4.47421	-1.33438	0.183345	0.411785	-1.33053
RNAseq	Whole Blood	Day 1	gene54946 (SLC41A3)	0.048171	4.36695	1.33397	0.183504	0.411785	1.33004
RNAseq	Whole Blood	Day 1	gene10487 (CAP1)	0.0285142	10.118	1.33391	0.183517	0.411785	1.33
RNAseq	Whole Blood	Day 1	gene6231 (RPS26)	0.0462788	7.34667	1.33384	0.183537	0.411785	1.32994
RNAseq	Whole Blood	Day 1	gene27334 (P2RY10)	-0.0511193	5.78229	-1.3338	0.183548	0.411785	-1.32991
RNAseq	Whole Blood	Day 1	gene3275 (PRMT2)	-0.0220556	7.85	-1.33372	0.183577	0.411785	-1.32982
RNAseq	Whole Blood	Day 1	gene7249 (TSC2)	-0.0278866	7.22479	-1.33369	0.183591	0.411785	-1.32978
RNAseq	Whole Blood	Day 7	gene51455 (REV1)	0.0645933	5.29217	2.17725	0.0304275	0.411786	2.16448
RNAseq	Whole Blood	Day 7	gene10417 (SPON2)	-0.206869	6.5378	-2.17701	0.0304615	0.411786	-2.16404
RNAseq	Whole Blood	Day 1	gene6157 (RPL27A)	0.041218	10.0343	1.33345	0.183661	0.41185	1.32957
RNAseq	Whole Blood	Day 1	gene55619 (DOCK10)	0.0384756	7.4952	1.33324	0.183721	0.411892	1.32938
RNAseq	Whole Blood	Day 1	gene1662 (DDX10)	0.0562289	4.18197	1.333	0.183779	0.41193	1.32921
RNAseq	Whole Blood	Day 1	gene9891 (NUAK1)	-0.231484	-0.381584	-1.33282	0.18387	0.412041	-1.32893
RNAseq	Whole Blood	Day 7	gene147700 (KLC3)	0.24265	2.80511	2.17623	0.0305314	0.412174	2.16313
RNAseq	Whole Blood	Day 1	gene54554 (WDR5B)	0.0778363	3.12767	1.33206	0.184104	0.412473	1.32823
RNAseq	Whole Blood	Day 1	gene9750 (RIPOR2)	0.0384492	10.2141	1.3317	0.184234	0.41259	1.32783
RNAseq	Whole Blood	Day 1	gene55814 (BDP1)	-0.061085	4.74314	-1.33167	0.184238	0.41259	-1.32782
RNAseq	Whole Blood	Day 28	gene63933 (MCUR1)	0.0842564	4.35951	2.01496	0.045044	0.412814	2.00424
RNAseq	Whole Blood	Day 7	gene8566 (PDXK)	0.0650935	6.96998	2.17431	0.0306698	0.413141	2.16133
RNAseq	Whole Blood	Day 7	gene83985 (SPNS1)	0.0690168	5.9281	2.17371	0.0307129	0.413141	2.16077
RNAseq	Whole Blood	Day 7	gene8313 (AXIN2)	0.0993014	4.23368	2.17312	0.0307565	0.413141	2.16021
RNAseq	Whole Blood	Day 7	gene84868 (HAVCR2)	0.10028	4.8737	2.1729	0.0307761	0.413141	2.15996
RNAseq	Whole Blood	Day 7	gene102724428 (SIK1B)	-0.222028	1.02341	-2.17197	0.0308477	0.413141	-2.15903
RNAseq	Whole Blood	Day 7	gene91050 (CCDC149)	0.116132	4.11274	2.17177	0.0308577	0.413141	2.1589
RNAseq	Whole Blood	Day 7	gene79712 (GTDC1)	-0.0760424	4.41313	-2.17028	0.0309699	0.413141	-2.15746
RNAseq	Whole Blood	Day 7	gene2108 (ETFA)	0.0618437	5.39384	2.1703	0.0309723	0.413141	2.15743
RNAseq	Whole Blood	Day 7	gene80308 (FLAD1)	0.0716089	4.7532	2.16979	0.0309972	0.413141	2.15711
RNAseq	Whole Blood	Day 7	gene57409 (MIF4GD)	0.0691629	4.84642	2.16968	0.0310155	0.413141	2.15687
RNAseq	Whole Blood	Day 1	gene8975 (USP13)	-0.0684706	3.02379	-1.33066	0.184575	0.413252	-1.3268
RNAseq	Whole Blood	Day 1	gene339789 (LINC00299)	-0.132049	1.38165	-1.33019	0.184727	0.4135	-1.32634
RNAseq	Whole Blood	Day 28	gene29997 (NOP53)	0.0670974	9.59559	2.0134	0.0452032	0.413683	2.00276
RNAseq	Whole Blood	Day 28	gene80724 (ACAD10)	-0.0617846	5.07413	-2.01278	0.0452619	0.413683	-2.00221
RNAseq	Whole Blood	Day 28	gene101927021 (LOC101927021)	-0.216929	0.934772	-2.01247	0.0453016	0.413683	-2.00184
RNAseq	Whole Blood	Day 28	gene6001 (RGS10)	0.0805669	6.58966	2.0126	0.045304	0.413683	2.00182
RNAseq	Whole Blood	Day 1	gene84515 (MCM8)	-0.0707007	3.2556	-1.32965	0.184908	0.413719	-1.32579
RNAseq	Whole Blood	Day 1	gene29777 (ABT1)	0.030426	5.3771	1.32961	0.184914	0.413719	1.32578
RNAseq	Whole Blood	Day 1	gene10808 (HSPH1)	0.0738655	6.12681	1.32938	0.184984	0.413719	1.32556
RNAseq	Whole Blood	Day 1	gene7267 (TTC3)	-0.0315882	7.32766	-1.3294	0.18499	0.413719	-1.32555
RNAseq	Whole Blood	Day 1	gene3934 (LCN2)	-0.13839	3.87796	-1.32912	0.185084	0.413832	-1.32526
RNAseq	Whole Blood	Day 1	gene4300 (MLLT3)	0.0491008	4.48536	1.32897	0.185123	0.413832	1.32514
RNAseq	Whole Blood	Day 1	gene55536 (CDCA7L)	-0.0494072	4.49058	-1.32875	0.185215	0.413875	-1.32487
RNAseq	Whole Blood	Day 1	gene151176 (ERFE)	0.309611	-1.58401	1.32871	0.185226	0.413875	1.32484
RNAseq	Whole Blood	Day 1	gene57498 (KIDINS220)	-0.0325445	7.28294	-1.32804	0.185416	0.414179	-1.32426
RNAseq	Whole Blood	Day 1	gene79081 (LBHD1)	0.0365943	5.14642	1.32809	0.185444	0.414179	1.32418
RNAseq	Whole Blood	Day 1	gene3248 (HPGD)	0.0975802	2.12915	1.32779	0.185524	0.414264	1.32394
RNAseq	Whole Blood	Day 1	gene8559 (PRPF18)	-0.041073	4.6332	-1.32719	0.185708	0.414491	-1.32338
RNAseq	Whole Blood	Day 1	gene28951 (TRIB2)	-0.0399859	6.46568	-1.32723	0.18571	0.414491	-1.32338
RNAseq	Whole Blood	Day 1	gene4297 (KMT2A)	-0.0530249	7.78695	-1.32706	0.185758	0.414491	-1.32323
RNAseq	Whole Blood	Day 1	gene81831 (NETO2)	0.0960521	2.47933	1.327	0.18579	0.414491	1.32314
RNAseq	Whole Blood	Day 1	gene340206 (TREML3P)	-0.0941775	2.55524	-1.32661	0.185912	0.414669	-1.32277
RNAseq	Whole Blood	Day 1	gene4064 (CD180)	0.0800905	5.27298	1.32558	0.186255	0.415343	1.32174
RNAseq	Whole Blood	Day 1	gene54492 (NEURL1B)	-0.223845	-0.119776	-1.32529	0.18634	0.41544	-1.32148
RNAseq	Whole Blood	Day 1	gene54977 (SLC25A38)	-0.0396928	5.40674	-1.32465	0.186558	0.415832	-1.32083
RNAseq	Whole Blood	Day 1	gene132864 (CPEB2)	-0.0584	4.74772	-1.32436	0.186647	0.415938	-1.32056
RNAseq	Whole Blood	Day 1	gene9397 (NMT2)	-0.0488885	4.68313	-1.32423	0.186696	0.415955	-1.32042
RNAseq	Whole Blood	Day 7	gene28947 (IGKJ4)	0.303666	4.16908	2.16643	0.0312714	0.415997	2.1536
RNAseq	Whole Blood	Day 1	gene7052 (TGM2)	0.150047	3.2109	1.32357	0.186934	0.416392	1.3197
RNAseq	Whole Blood	Day 1	gene339803 (LOC339803)	0.0960932	1.90113	1.32318	0.187029	0.416512	1.31942
RNAseq	Whole Blood	Day 7	gene7171 (TPM4)	0.0450887	8.48978	2.16514	0.031376	0.41662	2.15227
RNAseq	Whole Blood	Day 7	gene728888 (NPIPB11)	0.142294	3.23837	2.16436	0.0314246	0.41662	2.15165
RNAseq	Whole Blood	Day 7	gene114882 (OSBPL8)	-0.0694272	7.39734	-2.16397	0.0314658	0.41662	-2.15113
RNAseq	Whole Blood	Day 7	gene23151 (GRAMD4)	0.0846444	5.87197	2.16319	0.0315268	0.41662	2.15036
RNAseq	Whole Blood	Day 7	gene254427 (PROSER2)	0.180155	1.93953	2.16287	0.0315545	0.41662	2.15001
RNAseq	Whole Blood	Day 7	gene55255 (WDR41)	0.0842174	4.20598	2.1626	0.0315678	0.41662	2.14984
RNAseq	Whole Blood	Day 1	gene54749 (EPDR1)	0.190039	0.273915	1.32257	0.187238	0.416843	1.31879
RNAseq	Whole Blood	Day 1	gene832 (CAPZB)	0.023502	8.89626	1.32254	0.187262	0.416843	1.31872
RNAseq	Whole Blood	Day 1	gene5798 (PTPRN)	-0.187624	0.0383019	-1.32243	0.187303	0.416843	-1.3186
RNAseq	Whole Blood	Day 1	gene89910 (UBE3B)	-0.0311719	6.10905	-1.32226	0.187356	0.416869	-1.31844
RNAseq	Whole Blood	Day 1	gene401647 (GOLGA7B)	-0.0662842	3.5975	-1.32113	0.18773	0.417422	-1.31733
RNAseq	Whole Blood	Day 1	gene3550 (IK)	-0.0268552	7.79542	-1.32098	0.187771	0.417422	-1.3172
RNAseq	Whole Blood	Day 1	gene23108 (RAP1GAP2)	-0.0332843	7.85993	-1.32085	0.187818	0.417422	-1.31706
RNAseq	Whole Blood	Day 1	gene26520 (TIMM9)	0.0666082	3.34296	1.32077	0.187835	0.417422	1.31701
RNAseq	Whole Blood	Day 1	gene90835 (CCDC189)	0.088586	2.34455	1.32076	0.187837	0.417422	1.317
RNAseq	Whole Blood	Day 1	gene2628 (GATM)	-0.125678	1.27311	-1.32077	0.187854	0.417422	-1.31695
RNAseq	Whole Blood	Day 7	gene28821 (IGLV1-50)	0.57848	-1.36211	2.16047	0.0317065	0.417445	2.14809
RNAseq	Whole Blood	Day 7	gene399761 (BMS1P1)	-0.249909	0.673627	-2.16064	0.0317136	0.417445	-2.148
RNAseq	Whole Blood	Day 7	gene8531 (YBX3)	0.168346	9.38871	2.15904	0.031857	0.417528	2.1462
RNAseq	Whole Blood	Day 7	gene4851 (NOTCH1)	-0.0593941	9.36548	-2.15871	0.0318798	0.417528	-2.14591
RNAseq	Whole Blood	Day 7	gene23268 (DNMBP)	0.0841462	4.75608	2.15856	0.0318829	0.417528	2.14588
RNAseq	Whole Blood	Day 7	gene7544 (ZFY)	-0.670663	-0.130266	-2.15705	0.0319419	0.417528	-2.14514
RNAseq	Whole Blood	Day 7	gene29109 (FHOD1)	0.0605498	6.21882	2.15755	0.0319649	0.417528	2.14485
RNAseq	Whole Blood	Day 7	gene5473 (PPBP)	0.124411	6.83413	2.15759	0.03197	0.417528	2.14478
RNAseq	Whole Blood	Day 1	gene23295 (MGRN1)	-0.0320421	7.74685	-1.3203	0.188009	0.417673	-1.31649
RNAseq	Whole Blood	Day 1	gene439921 (MXRA7)	-0.0861558	3.22958	-1.32011	0.188069	0.417714	-1.31631
RNAseq	Whole Blood	Day 1	gene388610 (TRNP1)	-0.235144	-0.188249	-1.31932	0.188351	0.418247	-1.31547
RNAseq	Whole Blood	Day 28	gene133 (ADM)	0.113444	5.23465	2.00683	0.0459036	0.418282	1.99628
RNAseq	Whole Blood	Day 28	gene55779 (CFAP44)	-0.107866	3.50934	-2.00672	0.0459059	0.418282	-1.99626
RNAseq	Whole Blood	Day 28	gene10347 (ABCA7)	-0.0691584	8.46886	-2.00654	0.0459329	0.418282	-1.99601
RNAseq	Whole Blood	Day 1	gene9940 (DLEC1)	-0.0948183	2.67795	-1.31904	0.188414	0.418295	-1.31528
RNAseq	Whole Blood	Day 1	gene3695 (ITGB7)	0.0280887	7.5581	1.31892	0.188472	0.41833	1.31511
RNAseq	Whole Blood	Day 1	gene6208 (RPS14)	0.0562815	8.90372	1.31852	0.188599	0.418519	1.31474
RNAseq	Whole Blood	Day 1	gene254050 (LRRC43)	-0.237413	-0.439956	-1.31852	0.188648	0.418519	-1.31459
RNAseq	Whole Blood	Day 1	gene51411 (BIN2)	-0.0212146	9.36245	-1.31822	0.188702	0.418519	-1.31443
RNAseq	Whole Blood	Day 1	gene79801 (SHCBP1)	-0.15577	1.16412	-1.31813	0.188724	0.418519	-1.31436
RNAseq	Whole Blood	Day 28	gene997 (CDC34)	0.111442	7.07304	2.00596	0.0460058	0.418565	1.99534
RNAseq	Whole Blood	Day 1	gene1760 (DMPK)	-0.056795	4.33817	-1.31733	0.189008	0.418947	-1.31352
RNAseq	Whole Blood	Day 1	gene1849 (DUSP7)	0.045477	6.06474	1.31723	0.189043	0.418947	1.31341
RNAseq	Whole Blood	Day 1	gene5932 (RBBP8)	0.0681761	3.4832	1.31709	0.189073	0.418947	1.31333
RNAseq	Whole Blood	Day 1	gene254778 (VXN)	-0.217142	-0.748644	-1.31707	0.1891	0.418947	-1.31325
RNAseq	Whole Blood	Day 1	gene3338 (DNAJC4)	-0.0383293	5.74419	-1.31694	0.189126	0.418947	-1.31317
RNAseq	Whole Blood	Day 1	gene8824 (CES2)	0.034264	5.99225	1.31642	0.18931	0.419247	1.31262
RNAseq	Whole Blood	Day 1	gene101928143 (LOC101928143)	-0.0613738	4.43527	-1.3162	0.189372	0.419247	-1.31244
RNAseq	Whole Blood	Day 1	gene105371397 (NA)	-0.0590749	3.96231	-1.31617	0.189388	0.419247	-1.31239
RNAseq	Whole Blood	Day 1	gene4293 (MAP3K9)	-0.0711428	3.21196	-1.31599	0.189446	0.419262	-1.31222
RNAseq	Whole Blood	Day 1	gene25821 (MTO1)	0.0404669	4.87461	1.31586	0.189478	0.419262	1.31213
RNAseq	Whole Blood	Day 1	gene6654 (SOS1)	0.0364997	6.2516	1.31563	0.189561	0.419354	1.31188
RNAseq	Whole Blood	Day 1	gene6232 (RPS27)	0.0484115	10.6296	1.31528	0.189685	0.419534	1.31151
RNAseq	Whole Blood	Day 1	gene5880 (RAC2)	-0.0202955	9.96223	-1.31505	0.189765	0.419619	-1.31128
RNAseq	Whole Blood	Day 1	gene3608 (ILF2)	0.0338084	6.47781	1.31473	0.189856	0.419724	1.311
RNAseq	Whole Blood	Day 1	gene259197 (NCR3)	0.0865092	2.85205	1.31466	0.189896	0.419724	1.31089
RNAseq	Whole Blood	Day 1	gene143686 (SESN3)	-0.0544134	7.16771	-1.31433	0.190024	0.419915	-1.31051
RNAseq	Whole Blood	Day 28	gene767 (CA8)	-0.21894	0.648867	-2.00404	0.0462028	0.419976	-1.99354
RNAseq	Whole Blood	Day 1	gene54108 (CHRAC1)	0.044276	4.87706	1.31387	0.190144	0.420087	1.31015
RNAseq	Whole Blood	Day 1	gene1263 (PLK3)	-0.0485093	5.05535	-1.31358	0.190253	0.420206	-1.30983
RNAseq	Whole Blood	Day 1	gene23478 (SEC11A)	0.0315481	6.17924	1.31354	0.190282	0.420206	1.30974
RNAseq	Whole Blood	Day 1	gene387263 (C6orf120)	0.0499007	4.94936	1.31275	0.19052	0.420638	1.30904
RNAseq	Whole Blood	Day 28	gene220158 (GTSCR1)	0.340212	-0.845083	2.003	0.0463194	0.420654	1.99247
RNAseq	Whole Blood	Day 28	gene27343 (POLL)	0.0997327	5.88838	2.00267	0.0463664	0.420699	1.99204
RNAseq	Whole Blood	Day 1	gene6982 (TRGV8)	-0.131793	1.50991	-1.31222	0.190708	0.420784	-1.30849
RNAseq	Whole Blood	Day 1	gene100499483 (CCDC180)	-0.0749156	3.02314	-1.31219	0.19071	0.420784	-1.30848
RNAseq	Whole Blood	Day 1	gene55093 (WDYHV1)	0.0986107	1.59398	1.31215	0.190712	0.420784	1.30848
RNAseq	Whole Blood	Day 1	gene3460 (IFNGR2)	0.0281434	7.30817	1.31158	0.190931	0.421005	1.30783
RNAseq	Whole Blood	Day 1	gene51347 (TAOK3)	0.0242319	7.54622	1.31149	0.190946	0.421005	1.30778
RNAseq	Whole Blood	Day 1	gene100506190 (LINC00963)	-0.056435	4.76897	-1.31138	0.191	0.421005	-1.30763
RNAseq	Whole Blood	Day 1	gene23483 (TGDS)	0.0834306	3.20339	1.31125	0.191008	0.421005	1.3076
RNAseq	Whole Blood	Day 1	gene55630 (SLC39A4)	0.0804407	2.4084	1.31135	0.191022	0.421005	1.30756
RNAseq	Whole Blood	Day 1	gene9827 (RGP1)	-0.0498322	4.20272	-1.31065	0.19123	0.421225	-1.30695
RNAseq	Whole Blood	Day 1	gene4694 (NDUFA1)	0.0441069	5.70098	1.3107	0.191232	0.421225	1.30694
RNAseq	Whole Blood	Day 1	gene56941 (HMCES)	-0.0356363	5.61729	-1.3105	0.191289	0.421225	-1.30678
RNAseq	Whole Blood	Day 1	gene2109 (ETFB)	0.0472131	4.99556	1.31046	0.19129	0.421225	1.30677
RNAseq	Whole Blood	Day 7	gene169693 (TMEM252)	0.15449	1.91445	2.15314	0.0323149	0.421482	2.14049
RNAseq	Whole Blood	Day 28	gene10658 (CELF1)	-0.0468196	7.67246	-2.00065	0.0465643	0.421682	-1.99024
RNAseq	Whole Blood	Day 28	gene54504 (CPVL)	0.0956071	7.42678	2.00065	0.046574	0.421682	1.99015
RNAseq	Whole Blood	Day 28	gene101929733 (LINC01954)	-0.481701	-3.76716	-2.00011	0.0466145	0.421682	-1.98979
RNAseq	Whole Blood	Day 28	gene102465993 (MIR7847)	-0.0854715	8.06694	-1.99965	0.0466712	0.421682	-1.98927
RNAseq	Whole Blood	Day 28	gene6576 (SLC25A1)	0.0595319	5.28306	1.99962	0.0466852	0.421682	1.98915
RNAseq	Whole Blood	Day 28	gene94121 (SYTL4)	0.18412	1.64163	1.99916	0.0467409	0.421805	1.98864
RNAseq	Whole Blood	Day 1	gene6038 (RNASE4)	0.100486	2.6872	1.30947	0.191642	0.421884	1.30574
RNAseq	Whole Blood	Day 1	gene26993 (AKAP8L)	-0.031935	6.73847	-1.30938	0.191674	0.421884	-1.30564
RNAseq	Whole Blood	Day 28	gene7074 (TIAM1)	0.0716376	5.98365	1.99856	0.0468089	0.422038	1.98803
RNAseq	Whole Blood	Day 1	gene5029 (P2RY2)	0.0851438	4.95972	1.30881	0.191867	0.422165	1.30507
RNAseq	Whole Blood	Day 1	gene171023 (ASXL1)	-0.0357127	6.66719	-1.30859	0.191932	0.422165	-1.30489
RNAseq	Whole Blood	Day 1	gene25970 (SH2B1)	-0.0419815	6.61624	-1.30857	0.191949	0.422165	-1.30484
RNAseq	Whole Blood	Day 1	gene10198 (MPHOSPH9)	-0.0458586	4.72904	-1.30848	0.191974	0.422165	-1.30476
RNAseq	Whole Blood	Day 1	gene2954 (GSTZ1)	0.0885434	2.34383	1.30835	0.192012	0.422165	1.30465
RNAseq	Whole Blood	Day 1	gene10946 (SF3A3)	0.0348509	6.53313	1.30775	0.192219	0.422461	1.30404
RNAseq	Whole Blood	Day 1	gene7903 (ST8SIA4)	0.0417868	7.22631	1.30774	0.192231	0.422461	1.30401
RNAseq	Whole Blood	Day 1	gene23020 (SNRNP200)	-0.0260272	8.60917	-1.3074	0.192345	0.42262	-1.30367
RNAseq	Whole Blood	Day 1	gene2010 (EMD)	-0.036761	5.5058	-1.30719	0.192391	0.422627	-1.30354
RNAseq	Whole Blood	Day 1	gene50717 (DCAF8)	-0.0275085	7.08482	-1.3068	0.192522	0.422823	-1.30315
RNAseq	Whole Blood	Day 28	gene150000 (ABCC13)	0.249246	1.79293	1.99708	0.0469689	0.422879	1.98658
RNAseq	Whole Blood	Day 28	gene55644 (OSGEP)	-0.0557826	5.22862	-1.99603	0.0470723	0.422879	-1.98565
RNAseq	Whole Blood	Day 28	gene100130231 (LINC00861)	-0.0930312	7.18419	-1.99606	0.0470785	0.422879	-1.98559
RNAseq	Whole Blood	Day 28	gene8818 (DPM2)	0.121367	5.34124	1.99598	0.0470896	0.422879	1.98549
RNAseq	Whole Blood	Day 28	gene2665 (GDI2)	0.0353642	8.17057	1.99568	0.0471132	0.422879	1.98528
RNAseq	Whole Blood	Day 28	gene246330 (PELI3)	0.103542	3.57638	1.99516	0.0471712	0.423021	1.98476
RNAseq	Whole Blood	Day 1	gene313 (AOAH)	0.0372803	8.05612	1.30627	0.192725	0.423176	1.30256
RNAseq	Whole Blood	Day 28	gene9604 (RNF14)	0.072708	4.90661	1.99475	0.0472348	0.423212	1.98419
RNAseq	Whole Blood	Day 1	gene81671 (VMP1)	0.0361494	8.74058	1.30578	0.19289	0.423444	1.30208
RNAseq	Whole Blood	Day 28	gene22921 (MSRB2)	-0.100234	3.88676	-1.99384	0.0473214	0.423482	-1.98341
RNAseq	Whole Blood	Day 28	gene100529257 (SYNJ2BP-COX16)	0.0858646	3.96021	1.99313	0.0473889	0.423482	1.98281
RNAseq	Whole Blood	Day 28	gene55331 (ACER3)	0.0918865	4.88886	1.99308	0.0474067	0.423482	1.98265
RNAseq	Whole Blood	Day 28	gene57396 (CLK4)	-0.0809422	5.43108	-1.99251	0.0474895	0.423482	-1.98191
RNAseq	Whole Blood	Day 28	gene6234 (RPS28)	0.0732262	8.81046	1.99218	0.0474912	0.423482	1.98189
RNAseq	Whole Blood	Day 28	gene2811 (GP1BA)	0.149993	3.67739	1.99185	0.0475452	0.423482	1.98141
RNAseq	Whole Blood	Day 28	gene2177 (FANCD2)	-0.0858884	4.32198	-1.99148	0.0475877	0.423482	-1.98103
RNAseq	Whole Blood	Day 28	gene6144 (RPL21)	0.0787791	9.5547	1.99104	0.047627	0.423482	1.98068
RNAseq	Whole Blood	Day 28	gene9391 (CIAO1)	-0.0354358	6.75736	-1.9908	0.0476454	0.423482	-1.98052
RNAseq	Whole Blood	Day 1	gene8507 (ENC1)	0.0768356	4.32618	1.30533	0.193044	0.42369	1.30163
RNAseq	Whole Blood	Day 1	gene7429 (VIL1)	-0.1275	1.84663	-1.30527	0.193089	0.423697	-1.30149
RNAseq	Whole Blood	Day 1	gene23761 (PISD)	0.0337073	7.65329	1.30476	0.193235	0.423824	1.30107
RNAseq	Whole Blood	Day 1	gene9572 (NR1D1)	-0.053408	4.38897	-1.30471	0.193254	0.423824	-1.30101
RNAseq	Whole Blood	Day 1	gene27309 (ZNF330)	0.0418285	5.02625	1.30464	0.193274	0.423824	1.30095
RNAseq	Whole Blood	Day 1	gene11235 (PDCD10)	0.047358	5.28247	1.30424	0.193427	0.424067	1.30051
RNAseq	Whole Blood	Day 1	gene53944 (CSNK1G1)	0.0325304	5.53483	1.30358	0.193619	0.424395	1.29995
RNAseq	Whole Blood	Day 7	gene5588 (PRKCQ)	0.0605228	5.80484	2.14937	0.0326038	0.424698	2.13693
RNAseq	Whole Blood	Day 28	gene8522 (GAS7)	0.0684452	7.88823	1.98894	0.0478573	0.424988	1.97863
RNAseq	Whole Blood	Day 28	gene9618 (TRAF4)	-0.0997646	3.59381	-1.98823	0.0479332	0.425025	-1.97796
RNAseq	Whole Blood	Day 28	gene8459 (TPST2)	0.0621363	6.29308	1.98829	0.0479463	0.425025	1.97784
RNAseq	Whole Blood	Day 28	gene64061 (TSPYL2)	-0.0705384	5.76931	-1.98734	0.0480629	0.425071	-1.97681
RNAseq	Whole Blood	Day 28	gene29062 (WDR91)	-0.0631265	5.29716	-1.98698	0.0480744	0.425071	-1.97671
RNAseq	Whole Blood	Day 28	gene29957 (SLC25A24)	0.0773855	4.67483	1.98698	0.0480797	0.425071	1.97666
RNAseq	Whole Blood	Day 28	gene788 (SLC25A20)	0.155217	5.15815	1.9867	0.0481213	0.425071	1.9763
RNAseq	Whole Blood	Day 1	gene6875 (TAF4B)	0.0683509	3.43184	1.3024	0.194036	0.425215	1.29873
RNAseq	Whole Blood	Day 7	gene6642 (SNX1)	0.0342015	7.55771	2.14834	0.0326878	0.425238	2.1359
RNAseq	Whole Blood	Day 7	gene56967 (C14orf132)	0.180092	1.87988	2.14712	0.0327968	0.425699	2.13456
RNAseq	Whole Blood	Day 7	gene51706 (CYB5R1)	0.0606286	5.33391	2.14692	0.0328082	0.425699	2.13442
RNAseq	Whole Blood	Day 28	gene326624 (RAB37)	-0.0500398	7.55225	-1.98526	0.0482655	0.425849	-1.97502
RNAseq	Whole Blood	Day 28	gene8717 (TRADD)	-0.06424	5.88405	-1.98495	0.0482943	0.425849	-1.97477
RNAseq	Whole Blood	Day 1	gene5576 (PRKAR2A)	-0.0312053	6.15099	-1.3014	0.194375	0.425865	-1.29774
RNAseq	Whole Blood	Day 1	gene23140 (ZZEF1)	-0.0299709	7.9919	-1.30119	0.194436	0.4259	-1.29757
RNAseq	Whole Blood	Day 1	gene116540 (MRPL53)	0.0410225	4.77222	1.30102	0.19451	0.4259	1.29735
RNAseq	Whole Blood	Day 1	gene81615 (TMEM163)	-0.258171	-0.569226	-1.30091	0.194536	0.4259	-1.29728
RNAseq	Whole Blood	Day 1	gene199745 (THAP8)	-0.0817304	2.35809	-1.30076	0.194561	0.4259	-1.2972
RNAseq	Whole Blood	Day 1	gene440926 (H3P6)	0.0633791	6.67117	1.30062	0.194649	0.425962	1.29695
RNAseq	Whole Blood	Day 1	gene222696 (ZSCAN23)	0.172847	0.150008	1.30052	0.194675	0.425962	1.29687
RNAseq	Whole Blood	Day 1	gene23122 (CLASP2)	0.0398975	5.34381	1.3001	0.194828	0.426204	1.29643
RNAseq	Whole Blood	Day 1	gene3500 (IGHG1)	-0.34015	5.73679	-1.29979	0.194937	0.426351	-1.29611
RNAseq	Whole Blood	Day 28	gene23333 (DPY19L1)	0.0866869	3.9611	1.98435	0.0483943	0.426355	1.97389
RNAseq	Whole Blood	Day 1	gene55829 (SELENOS)	0.0521749	4.45873	1.29961	0.194991	0.426376	1.29595
RNAseq	Whole Blood	Day 7	gene6281 (S100A10)	0.0832036	7.43605	2.14527	0.0329438	0.426415	2.13277
RNAseq	Whole Blood	Day 7	gene8872 (CDC123)	-0.054855	6.21412	-2.14513	0.0329485	0.426415	-2.13271
RNAseq	Whole Blood	Day 1	gene3299 (HSF4)	-0.0801322	3.07597	-1.29911	0.195154	0.426639	-1.29548
RNAseq	Whole Blood	Day 1	gene1611 (DAP)	0.0251352	6.66952	1.29886	0.19525	0.426756	1.2952
RNAseq	Whole Blood	Day 1	gene55120 (FANCL)	0.12232	1.39277	1.2987	0.195295	0.42676	1.29507
RNAseq	Whole Blood	Day 1	gene23607 (CD2AP)	0.0523466	4.85688	1.29839	0.195404	0.426906	1.29476
RNAseq	Whole Blood	Day 1	gene100289019 (SLC25A25-AS1)	-0.0604394	4.3948	-1.29826	0.195453	0.426919	-1.29462
RNAseq	Whole Blood	Day 28	gene10152 (ABI2)	-0.0661341	4.43012	-1.98311	0.0485108	0.427006	-1.97287
RNAseq	Whole Blood	Day 28	gene3213 (HOXB3)	-0.134109	2.49977	-1.98242	0.0485828	0.427036	-1.97223
RNAseq	Whole Blood	Day 28	gene140876 (RIPOR3)	0.190268	1.39405	1.98222	0.0485995	0.427036	1.97209
RNAseq	Whole Blood	Day 1	gene6659 (SOX4)	0.0763475	3.97347	1.29801	0.195554	0.427047	1.29432
RNAseq	Whole Blood	Day 28	gene140688 (NOL4L)	-0.0531987	6.71455	-1.98125	0.0487204	0.427251	-1.97103
RNAseq	Whole Blood	Day 28	gene9993 (DGCR2)	-0.0324587	7.82047	-1.9806	0.0487866	0.427251	-1.97045
RNAseq	Whole Blood	Day 28	gene6193 (RPS5)	0.0797558	8.26922	1.98028	0.0488259	0.427251	1.97011
RNAseq	Whole Blood	Day 28	gene84897 (TBRG1)	-0.0601138	6.34472	-1.98027	0.0488361	0.427251	-1.97002
RNAseq	Whole Blood	Day 28	gene2878 (GPX3)	-0.212402	1.73113	-1.98022	0.0488373	0.427251	-1.97001
RNAseq	Whole Blood	Day 1	gene84720 (PIGO)	0.0419866	4.54599	1.2968	0.195945	0.427807	1.29319
RNAseq	Whole Blood	Day 7	gene9761 (MLEC)	0.0501305	7.10594	2.14307	0.0331187	0.427861	2.13064
RNAseq	Whole Blood	Day 7	gene908 (CCT6A)	0.0572191	6.59519	2.14237	0.033169	0.427861	2.13003
RNAseq	Whole Blood	Day 7	gene6146 (RPL22)	0.0705811	8.55401	2.14214	0.0331884	0.427861	2.1298
RNAseq	Whole Blood	Day 7	gene1819 (DRG2)	0.0636119	4.87237	2.14037	0.033319	0.427925	2.12822
RNAseq	Whole Blood	Day 7	gene22995 (CEP152)	0.094342	3.49932	2.14055	0.0333258	0.427925	2.12814
RNAseq	Whole Blood	Day 7	gene10462 (CLEC10A)	0.120891	4.63685	2.14025	0.0333534	0.427925	2.1278
RNAseq	Whole Blood	Day 7	gene116173 (CMTM5)	0.154442	3.24341	2.14005	0.0333791	0.427925	2.12749
RNAseq	Whole Blood	Day 7	gene64866 (CDCP1)	0.296272	0.250624	2.13911	0.0334247	0.427925	2.12694
RNAseq	Whole Blood	Day 7	gene83742 (MARVELD1)	0.145095	4.28584	2.13912	0.0334497	0.427925	2.12664
RNAseq	Whole Blood	Day 1	gene28938 (IGKV1-16)	-0.270795	2.65569	-1.29618	0.196129	0.428064	-1.29266
RNAseq	Whole Blood	Day 1	gene22795 (NID2)	-0.254694	-0.81301	-1.29615	0.196169	0.428064	-1.29254
RNAseq	Whole Blood	Day 1	gene63977 (PRDM15)	-0.0502207	4.41678	-1.29601	0.196225	0.428064	-1.29238
RNAseq	Whole Blood	Day 1	gene55754 (TMEM30A)	0.036717	6.94098	1.29589	0.196268	0.428064	1.29226
RNAseq	Whole Blood	Day 1	gene25992 (SNED1)	-0.0710279	3.61353	-1.29589	0.196276	0.428064	-1.29223
RNAseq	Whole Blood	Day 1	gene6168 (RPL37A)	0.0396194	9.25793	1.29558	0.196376	0.428188	1.29195
RNAseq	Whole Blood	Day 1	gene55116 (TMEM39B)	0.040642	4.44043	1.29541	0.196435	0.428224	1.29177
RNAseq	Whole Blood	Day 28	gene10460 (TACC3)	-0.044807	7.79628	-1.97878	0.0489975	0.428253	-1.96861
RNAseq	Whole Blood	Day 28	gene55004 (LAMTOR1)	0.0457501	6.56728	1.97808	0.0490791	0.428253	1.9679
RNAseq	Whole Blood	Day 28	gene85315 (PAQR8)	0.0628609	5.31689	1.97786	0.0491023	0.428253	1.9677
RNAseq	Whole Blood	Day 28	gene23239 (PHLPP1)	-0.0842341	4.21115	-1.97764	0.0491228	0.428253	-1.96752
RNAseq	Whole Blood	Day 28	gene644794 (LINC02604)	-0.126075	2.93036	-1.97719	0.0491791	0.428371	-1.96704
RNAseq	Whole Blood	Day 7	gene25801 (GCA)	-0.0822938	8.04767	-2.13762	0.0335607	0.428398	-2.12531
RNAseq	Whole Blood	Day 7	gene4603 (MYBL1)	-0.141706	5.07306	-2.13752	0.0335722	0.428398	-2.12517
RNAseq	Whole Blood	Day 28	gene285512 (FAM13A-AS1)	-0.0926111	5.25312	-1.97573	0.0493367	0.428792	-1.96567
RNAseq	Whole Blood	Day 28	gene157697 (ERICH1)	-0.0512712	6.57284	-1.97565	0.0493533	0.428792	-1.96553
RNAseq	Whole Blood	Day 28	gene10983 (CCNI)	0.0542056	9.18484	1.9758	0.0493558	0.428792	1.96551
RNAseq	Whole Blood	Day 1	gene105378775 (NA)	0.102734	2.39773	1.29454	0.196742	0.428799	1.29089
RNAseq	Whole Blood	Day 1	gene401399 (PRRT4)	-0.220737	-0.0730653	-1.29419	0.196828	0.428834	-1.29064
RNAseq	Whole Blood	Day 1	gene105371932 (LOC105371932)	-0.0990676	1.71318	-1.29427	0.196843	0.428834	-1.2906
RNAseq	Whole Blood	Day 28	gene50943 (FOXP3)	-0.109216	3.66015	-1.97517	0.0494091	0.428883	-1.96504
RNAseq	Whole Blood	Day 1	gene2215 (FCGR3B)	0.0403716	11.3654	1.29362	0.197056	0.429203	1.28999
RNAseq	Whole Blood	Day 28	gene9188 (DDX21)	0.0642735	6.83163	1.97399	0.0495348	0.42925	1.96396
RNAseq	Whole Blood	Day 28	gene25805 (BAMBI)	0.308327	-0.440721	1.97365	0.0495769	0.42925	1.9636
RNAseq	Whole Blood	Day 28	gene9057 (SLC7A6)	-0.0618166	6.78871	-1.97363	0.04958	0.42925	-1.96357
RNAseq	Whole Blood	Day 28	gene23504 (RIMBP2)	-0.343625	-3.11468	-1.97288	0.0496638	0.429288	-1.96285
RNAseq	Whole Blood	Day 28	gene4208 (MEF2C)	-0.0624711	6.25002	-1.97287	0.0496701	0.429288	-1.96279
RNAseq	Whole Blood	Day 1	gene6348 (CCL3)	0.18956	0.179241	1.29282	0.197322	0.429691	1.28922
RNAseq	Whole Blood	Day 7	gene60673 (ATG101)	0.0762358	4.49464	2.13559	0.0337232	0.429778	2.12337
RNAseq	Whole Blood	Day 1	gene28444 (IGHV3-21)	-0.170951	2.58821	-1.29224	0.19754	0.429972	-1.28859
RNAseq	Whole Blood	Day 1	gene1234 (CCR5)	0.0471533	5.4502	1.29205	0.197597	0.429972	1.28843
RNAseq	Whole Blood	Day 1	gene7114 (TMSB4X)	0.0459795	11.2012	1.29186	0.197669	0.429972	1.28822
RNAseq	Whole Blood	Day 1	gene7089 (TLE2)	-0.067366	3.51165	-1.29177	0.197684	0.429972	-1.28818
RNAseq	Whole Blood	Day 1	gene9158 (FIBP)	0.0361679	5.18298	1.29174	0.197699	0.429972	1.28814
RNAseq	Whole Blood	Day 1	gene23217 (ZFR2)	-0.18961	0.0981619	-1.2917	0.197709	0.429972	-1.28811
RNAseq	Whole Blood	Day 1	gene5432 (POLR2C)	-0.0315793	5.72481	-1.29146	0.197789	0.430053	-1.28788
RNAseq	Whole Blood	Day 1	gene23039 (XPO7)	-0.0298986	6.68168	-1.29135	0.197837	0.430064	-1.28774
RNAseq	Whole Blood	Day 1	gene29997 (NOP53)	0.0432283	9.59559	1.29113	0.197915	0.43014	1.28751
RNAseq	Whole Blood	Day 28	gene6383 (SDC2)	-0.198111	1.5469	-1.9716	0.0498167	0.430185	-1.96153
RNAseq	Whole Blood	Day 1	gene96610 (BMS1P20)	-0.172213	5.00887	-1.29091	0.197991	0.430213	-1.2873
RNAseq	Whole Blood	Day 28	gene124460 (SNX20)	-0.0516609	6.7441	-1.97111	0.0498689	0.430264	-1.96109
RNAseq	Whole Blood	Day 1	gene374393 (FAM111B)	-0.162025	0.79447	-1.2904	0.198159	0.430483	-1.28681
RNAseq	Whole Blood	Day 28	gene5641 (LGMN)	0.112657	2.95259	1.97055	0.0499513	0.430604	1.96038
RNAseq	Whole Blood	Day 1	gene92579 (G6PC3)	0.0614938	3.88603	1.2901	0.198271	0.430634	1.28649
RNAseq	Whole Blood	Day 28	gene23318 (TUT4)	-0.0537183	6.26992	-1.96983	0.0500239	0.43086	-1.95976
RNAseq	Whole Blood	Day 28	gene55596 (ZCCHC8)	-0.056013	5.23465	-1.96919	0.0500759	0.430937	-1.95931
RNAseq	Whole Blood	Day 1	gene57648 (KIAA1522)	0.0966195	2.37507	1.28962	0.19847	0.430947	1.28592
RNAseq	Whole Blood	Day 1	gene55024 (BANK1)	-0.0534795	5.49215	-1.28944	0.198502	0.430947	-1.28583
RNAseq	Whole Blood	Day 28	gene249 (ALPL)	0.160291	8.28745	1.96839	0.0501903	0.430963	1.95834
RNAseq	Whole Blood	Day 28	gene4598 (MVK)	-0.110775	2.73141	-1.9681	0.0502075	0.430963	-1.95819
RNAseq	Whole Blood	Day 28	gene6208 (RPS14)	0.0836397	8.90372	1.96821	0.050208	0.430963	1.95819
RNAseq	Whole Blood	Day 7	gene51071 (DERA)	0.090988	3.74372	2.13312	0.033935	0.430978	2.12084
RNAseq	Whole Blood	Day 7	gene100847028 (MIR5587)	-0.490693	-1.30686	-2.13208	0.0339885	0.430978	-2.12021
RNAseq	Whole Blood	Day 7	gene102465834 (MIR7844)	-0.142913	2.65165	-2.13192	0.0340185	0.430978	-2.11985
RNAseq	Whole Blood	Day 7	gene64375 (IKZF4)	-0.111037	3.30754	-2.1311	0.0340876	0.430978	-2.11903
RNAseq	Whole Blood	Day 7	gene1362 (CPD)	-0.0709989	7.87404	-2.13105	0.0341053	0.430978	-2.11882
RNAseq	Whole Blood	Day 7	gene4125 (MAN2B1)	0.052911	8.4837	2.13109	0.0341092	0.430978	2.11878
RNAseq	Whole Blood	Day 7	gene154141 (MBOAT1)	0.07353	5.60061	2.1308	0.0341185	0.430978	2.11867
RNAseq	Whole Blood	Day 1	gene4726 (NDUFS6)	0.0446634	5.19769	1.28902	0.198646	0.431128	1.28542
RNAseq	Whole Blood	Day 1	gene51108 (METTL9)	0.0358006	7.1485	1.28892	0.19868	0.431128	1.28532
RNAseq	Whole Blood	Day 1	gene6650 (CAPN15)	-0.0434744	7.05873	-1.28872	0.198747	0.431128	-1.28513
RNAseq	Whole Blood	Day 1	gene7786 (MAP3K12)	-0.0559288	4.33386	-1.28867	0.198757	0.431128	-1.2851
RNAseq	Whole Blood	Day 28	gene8266 (UBL4A)	0.0552034	5.60989	1.96748	0.0503156	0.431165	1.95727
RNAseq	Whole Blood	Day 28	gene84248 (FYTTD1)	0.0569478	5.77528	1.96722	0.0503176	0.431165	1.95725
RNAseq	Whole Blood	Day 28	gene79616 (CCNJL)	0.103254	6.01871	1.96685	0.0503677	0.431225	1.95683
RNAseq	Whole Blood	Day 7	gene148932 (MOB3C)	0.0616115	5.5971	2.12953	0.0342225	0.431355	2.11744
RNAseq	Whole Blood	Day 7	gene6415 (SELENOW)	0.0758575	5.10434	2.12951	0.0342345	0.431355	2.1173
RNAseq	Whole Blood	Day 1	gene23384 (SPECC1L)	-0.0282646	6.17856	-1.28817	0.198942	0.431437	-1.28457
RNAseq	Whole Blood	Day 1	gene11346 (SYNPO)	-0.0801738	3.07097	-1.28766	0.199116	0.431719	-1.28408
RNAseq	Whole Blood	Day 1	gene310 (ANXA7)	0.0263681	6.64176	1.28744	0.199187	0.43178	1.28387
RNAseq	Whole Blood	Day 1	gene256957 (HEATR9)	-0.246009	-0.589611	-1.28709	0.199308	0.431839	-1.28353
RNAseq	Whole Blood	Day 1	gene3978 (LIG1)	-0.0431882	5.20175	-1.28713	0.199312	0.431839	-1.28351
RNAseq	Whole Blood	Day 1	gene2041 (EPHA1)	-0.0520423	4.3879	-1.28697	0.199362	0.431839	-1.28337
RNAseq	Whole Blood	Day 1	gene9472 (AKAP6)	-0.145162	0.866111	-1.28695	0.199387	0.431839	-1.2833
RNAseq	Whole Blood	Day 1	gene400360 (C15orf54)	0.147271	0.744547	1.28676	0.199434	0.431849	1.28317
RNAseq	Whole Blood	Day 28	gene11284 (PNKP)	-0.0625769	5.92619	-1.96546	0.0505208	0.431863	-1.95553
RNAseq	Whole Blood	Day 28	gene4172 (MCM3)	0.0522894	5.92586	1.96498	0.0505872	0.431863	1.95496
RNAseq	Whole Blood	Day 28	gene3931 (LCAT)	-0.105782	2.9414	-1.96479	0.0505918	0.431863	-1.95493
RNAseq	Whole Blood	Day 28	gene2208 (FCER2)	-0.0920041	5.27009	-1.96441	0.0506535	0.431863	-1.9544
RNAseq	Whole Blood	Day 28	gene56242 (ZNF253)	0.0809372	3.62218	1.96431	0.0506578	0.431863	1.95437
RNAseq	Whole Blood	Day 1	gene9767 (JADE3)	-0.126935	1.39373	-1.28656	0.199486	0.431868	-1.28302
RNAseq	Whole Blood	Day 1	gene6503 (SLA)	-0.040241	8.8602	-1.28583	0.199757	0.432349	-1.28224
RNAseq	Whole Blood	Day 1	gene155400 (NSUN5P1)	-0.0591524	4.78563	-1.28571	0.199794	0.432349	-1.28214
RNAseq	Whole Blood	Day 28	gene23199 (GSE1)	-0.0588742	6.88234	-1.96328	0.0507845	0.432575	-1.9533
RNAseq	Whole Blood	Day 28	gene6314 (ATXN7)	-0.0643791	6.90741	-1.9628	0.0508416	0.432694	-1.95281
RNAseq	Whole Blood	Day 28	gene26580 (BSCL2)	0.06255	4.6513	1.96192	0.0509399	0.433045	1.95199
RNAseq	Whole Blood	Day 28	gene283876 (LINC00921)	-0.0802763	4.40104	-1.96168	0.0509693	0.433045	-1.95174
RNAseq	Whole Blood	Day 1	gene28231 (SLCO4A1)	0.190206	-0.278026	1.28459	0.200184	0.433064	1.28103
RNAseq	Whole Blood	Day 1	gene3539 (IGLC3)	-0.214439	5.29559	-1.28453	0.200211	0.433064	-1.28095
RNAseq	Whole Blood	Day 1	gene930 (CD19)	-0.0698628	4.31801	-1.28421	0.200323	0.433157	-1.28063
RNAseq	Whole Blood	Day 1	gene6689 (SPIB)	-0.0614663	5.12725	-1.28415	0.200341	0.433157	-1.28058
RNAseq	Whole Blood	Day 1	gene785 (CACNB4)	-0.115642	1.83106	-1.28362	0.200526	0.433407	-1.28005
RNAseq	Whole Blood	Day 1	gene85440 (DOCK7)	0.0700363	2.92593	1.28356	0.200543	0.433407	1.28001
RNAseq	Whole Blood	Day 1	gene146433 (IL34)	0.253123	-0.703483	1.28346	0.200591	0.433417	1.27987
RNAseq	Whole Blood	Day 7	gene23122 (CLASP2)	0.066417	5.34381	2.12679	0.0344597	0.433647	2.11465
RNAseq	Whole Blood	Day 1	gene1030 (CDKN2B)	0.10549	2.22383	1.28295	0.200771	0.433711	1.27936
RNAseq	Whole Blood	Day 1	gene101927789 (LOC101927789)	-0.160898	0.496103	-1.28261	0.200862	0.433815	-1.2791
RNAseq	Whole Blood	Day 7	gene6708 (SPTA1)	0.193988	2.7446	2.12617	0.0345305	0.433993	2.11382
RNAseq	Whole Blood	Day 1	gene11184 (MAP4K1)	-0.0317532	6.84803	-1.28224	0.201021	0.434065	-1.27865
RNAseq	Whole Blood	Day 1	gene102465508 (MIR6843)	-0.102405	3.23514	-1.28203	0.201098	0.434138	-1.27843
RNAseq	Whole Blood	Day 7	gene221687 (RNF182)	0.362523	0.313502	2.12491	0.0346295	0.434271	2.11266
RNAseq	Whole Blood	Day 7	gene10580 (SORBS1)	0.239668	0.521108	2.12406	0.0346683	0.434271	2.11221
RNAseq	Whole Blood	Day 7	gene1462 (VCAN)	0.135002	10.1761	2.12328	0.0347614	0.434271	2.11113
RNAseq	Whole Blood	Day 7	gene81565 (NDEL1)	-0.0538072	7.38509	-2.12319	0.0347617	0.434271	-2.11112
RNAseq	Whole Blood	Day 7	gene28526 (TRDC)	-0.138878	6.0592	-2.12295	0.0347944	0.434271	-2.11074
RNAseq	Whole Blood	Day 7	gene22993 (HMGXB3)	0.0610179	5.37578	2.12211	0.0348379	0.434271	2.11024
RNAseq	Whole Blood	Day 7	gene57447 (NDRG2)	0.0947168	3.77656	2.12183	0.0348911	0.434271	2.10962
RNAseq	Whole Blood	Day 7	gene85001 (MGC16275)	0.159447	2.29347	2.12166	0.0348995	0.434271	2.10952
RNAseq	Whole Blood	Day 28	gene30061 (SLC40A1)	0.058007	6.70494	1.95995	0.051172	0.434338	1.95003
RNAseq	Whole Blood	Day 28	gene954 (ENTPD2)	-0.240111	1.14709	-1.95966	0.0512082	0.434338	-1.94973
RNAseq	Whole Blood	Day 1	gene722 (C4BPA)	0.101074	0.801486	1.28141	0.201299	0.434478	1.27786
RNAseq	Whole Blood	Day 1	gene105376851 (NA)	-0.198734	-0.522883	-1.28124	0.201411	0.434501	-1.27754
RNAseq	Whole Blood	Day 1	gene949 (SCARB1)	0.061287	3.75741	1.281	0.201454	0.434501	1.27742
RNAseq	Whole Blood	Day 1	gene101929693 (RARA-AS1)	-0.0645576	3.44344	-1.28083	0.201481	0.434501	-1.27734
RNAseq	Whole Blood	Day 1	gene3613 (IMPA2)	0.0617996	5.91969	1.28088	0.201483	0.434501	1.27734
RNAseq	Whole Blood	Day 1	gene4040 (LRP6)	-0.102899	1.73096	-1.28068	0.201556	0.434565	-1.27713
RNAseq	Whole Blood	Day 7	gene2051 (EPHB6)	0.0786337	4.75461	2.12085	0.0349668	0.434568	2.10874
RNAseq	Whole Blood	Day 1	gene51733 (UPB1)	-0.123755	1.67524	-1.27995	0.201818	0.434977	-1.27639
RNAseq	Whole Blood	Day 1	gene5813 (PURA)	0.0528359	4.76317	1.27973	0.201852	0.434977	1.27629
RNAseq	Whole Blood	Day 1	gene6256 (RXRA)	-0.0289262	8.81623	-1.27978	0.201878	0.434977	-1.27622
RNAseq	Whole Blood	Day 28	gene157378 (TMEM65)	-0.0804976	4.3646	-1.95837	0.0513499	0.435171	-1.94854
RNAseq	Whole Blood	Day 1	gene2309 (FOXO3)	-0.0513515	7.48594	-1.27873	0.202254	0.435695	-1.27516
RNAseq	Whole Blood	Day 7	gene10483 (SEC23B)	0.0459347	6.00941	2.11892	0.0351351	0.435727	2.1068
RNAseq	Whole Blood	Day 7	gene126731 (CCSAP)	-0.0730509	4.80848	-2.11875	0.035147	0.435727	-2.10666
RNAseq	Whole Blood	Day 1	gene221178 (SPATA13)	-0.0287035	7.68781	-1.27817	0.202442	0.435856	-1.27463
RNAseq	Whole Blood	Day 1	gene285533 (RNF175)	-0.148484	0.703121	-1.27812	0.202456	0.435856	-1.27459
RNAseq	Whole Blood	Day 1	gene54858 (PGPEP1)	0.0355396	6.03649	1.2781	0.202459	0.435856	1.27458
RNAseq	Whole Blood	Day 1	gene8334 (H2AC6)	-0.0504061	6.50966	-1.27724	0.202772	0.436412	-1.27369
RNAseq	Whole Blood	Day 1	gene682 (BSG)	-0.0545104	8.84343	-1.27714	0.202805	0.436412	-1.2736
RNAseq	Whole Blood	Day 1	gene10870 (HCST)	0.0374757	6.26804	1.27685	0.202897	0.436469	1.27334
RNAseq	Whole Blood	Day 1	gene346007 (EYS)	-0.220316	-0.881998	-1.27668	0.202939	0.436469	-1.27322
RNAseq	Whole Blood	Day 1	gene553158 (PRR5-ARHGAP8)	-0.0694125	4.10587	-1.27668	0.202962	0.436469	-1.27316
RNAseq	Whole Blood	Day 7	gene24149 (ZNF318)	0.0694038	6.05032	2.11677	0.0353107	0.436734	2.10478
RNAseq	Whole Blood	Day 7	gene79631 (EFL1)	0.0730558	4.49933	2.11615	0.0353442	0.436734	2.10439
RNAseq	Whole Blood	Day 7	gene51647 (CIAO2B)	0.0618064	4.9262	2.11619	0.035359	0.436734	2.10422
RNAseq	Whole Blood	Day 1	gene28450 (IGHV3-11)	-0.21954	1.35813	-1.27581	0.203256	0.436949	-1.27233
RNAseq	Whole Blood	Day 1	gene201292 (TRIM65)	-0.0391108	5.24403	-1.27579	0.203273	0.436949	-1.27228
RNAseq	Whole Blood	Day 28	gene7248 (TSC1)	-0.0551638	6.12563	-1.956	0.0516376	0.43722	-1.94614
RNAseq	Whole Blood	Day 28	gene10956 (OS9)	-0.02604	8.73122	-1.95541	0.0517133	0.43722	-1.94551
RNAseq	Whole Blood	Day 28	gene100507436 (MICA)	-0.122061	2.19301	-1.95533	0.0517237	0.43722	-1.94543
RNAseq	Whole Blood	Day 28	gene6157 (RPL27A)	0.0601719	10.0343	1.95493	0.0517662	0.43722	1.94507
RNAseq	Whole Blood	Day 1	gene9990 (SLC12A6)	-0.0264894	8.60562	-1.27532	0.203447	0.43723	-1.27179
RNAseq	Whole Blood	Day 7	gene283459 (GATC)	0.0572862	5.23387	2.11474	0.0354833	0.437313	2.1028
RNAseq	Whole Blood	Day 7	gene28452 (IGHV3-7)	0.31527	2.79202	2.11423	0.0355302	0.437313	2.10226
RNAseq	Whole Blood	Day 7	gene945 (CD33)	0.0880419	5.69163	2.11425	0.0355369	0.437313	2.10219
RNAseq	Whole Blood	Day 1	gene2026 (ENO2)	-0.0507414	5.07233	-1.27472	0.203651	0.437573	-1.27122
RNAseq	Whole Blood	Day 1	gene254065 (BRWD3)	-0.0331509	6.56854	-1.27404	0.203891	0.437936	-1.27054
RNAseq	Whole Blood	Day 1	gene100505696 (SH3BP5-AS1)	-0.058043	5.00936	-1.27398	0.203907	0.437936	-1.2705
RNAseq	Whole Blood	Day 1	gene128989 (TANGO2)	-0.034524	6.4916	-1.27392	0.203953	0.437941	-1.27037
RNAseq	Whole Blood	Day 28	gene103344931 (LOC103344931)	-0.0946689	3.51597	-1.95355	0.0519264	0.438018	-1.94374
RNAseq	Whole Blood	Day 28	gene10498 (CARM1)	0.107147	6.64928	1.95314	0.051987	0.438018	1.94324
RNAseq	Whole Blood	Day 28	gene30844 (EHD4)	0.0732284	4.97908	1.95308	0.051992	0.438018	1.9432
RNAseq	Whole Blood	Day 1	gene10274 (STAG1)	-0.0305653	5.86384	-1.27336	0.204133	0.438234	-1.26986
RNAseq	Whole Blood	Day 7	gene4683 (NBN)	-0.0776944	6.26422	-2.11261	0.0356694	0.438285	-2.10068
RNAseq	Whole Blood	Day 7	gene3840 (KPNA4)	-0.0454148	6.71586	-2.11149	0.0357584	0.438285	-2.09966
RNAseq	Whole Blood	Day 7	gene2885 (GRB2)	-0.0324134	9.21425	-2.11112	0.0358136	0.438285	-2.09904
RNAseq	Whole Blood	Day 7	gene57506 (MAVS)	0.0462458	7.77567	2.11059	0.0358465	0.438285	2.09866
RNAseq	Whole Blood	Day 7	gene92140 (MTDH)	0.0512534	7.16315	2.11049	0.0358544	0.438285	2.09858
RNAseq	Whole Blood	Day 7	gene28439 (IGHV3-30)	0.385789	1.88701	2.10996	0.0358828	0.438285	2.09825
RNAseq	Whole Blood	Day 7	gene23189 (KANK1)	0.114821	3.09076	2.10979	0.0359221	0.438285	2.09781
RNAseq	Whole Blood	Day 1	gene11270 (NRM)	-0.080249	2.06254	-1.27292	0.204283	0.438462	-1.26944
RNAseq	Whole Blood	Day 1	gene283377 (SPRYD4)	0.0771985	2.3964	1.27247	0.204437	0.438605	1.26901
RNAseq	Whole Blood	Day 1	gene28674 (TRAV12-1)	0.0928262	2.12674	1.27244	0.20445	0.438605	1.26897
RNAseq	Whole Blood	Day 1	gene9973 (CCS)	-0.0403283	5.21941	-1.27237	0.204481	0.438605	-1.26889
RNAseq	Whole Blood	Day 7	gene7284 (TUFM)	0.0432769	6.93486	2.10783	0.0360929	0.438685	2.09588
RNAseq	Whole Blood	Day 7	gene6156 (RPL30)	0.0594957	9.80057	2.10686	0.0361654	0.438685	2.09506
RNAseq	Whole Blood	Day 7	gene10439 (OLFM1)	0.186399	2.12281	2.10677	0.0361856	0.438685	2.09484
RNAseq	Whole Blood	Day 7	gene26469 (PTPN18)	0.0510511	8.34232	2.1067	0.0361968	0.438685	2.09471
RNAseq	Whole Blood	Day 7	gene8502 (PKP4)	0.0636014	4.92894	2.10647	0.0362134	0.438685	2.09452
RNAseq	Whole Blood	Day 7	gene140710 (SOGA1)	0.11733	4.16316	2.10646	0.0362177	0.438685	2.09448
RNAseq	Whole Blood	Day 1	gene23365 (ARHGEF12)	-0.070617	6.28309	-1.27214	0.204589	0.438742	-1.26859
RNAseq	Whole Blood	Day 28	gene410 (ARSA)	-0.053093	6.88987	-1.95175	0.0521443	0.438814	-1.94194
RNAseq	Whole Blood	Day 28	gene57128 (LYRM4)	0.0884637	3.58304	1.95102	0.0522321	0.438814	1.94122
RNAseq	Whole Blood	Day 28	gene100526693 (ARPC4-TTLL3)	-0.0337344	7.8026	-1.95084	0.0522543	0.438814	-1.94103
RNAseq	Whole Blood	Day 28	gene51203 (NUSAP1)	-0.161383	2.1796	-1.95057	0.0522724	0.438814	-1.94088
RNAseq	Whole Blood	Day 28	gene57805 (CCAR2)	-0.0323061	7.32679	-1.95044	0.0523063	0.438814	-1.9406
RNAseq	Whole Blood	Day 28	gene100534012 (TNFAIP8L2-SCNM1)	-0.0414521	5.90859	-1.9496	0.052401	0.438814	-1.93982
RNAseq	Whole Blood	Day 28	gene687 (KLF9)	0.131312	5.062	1.94941	0.0524193	0.438814	1.93967
RNAseq	Whole Blood	Day 28	gene57633 (LRRN1)	-0.160702	1.74465	-1.94858	0.0525271	0.438814	-1.93879
RNAseq	Whole Blood	Day 28	gene8473 (OGT)	-0.0701669	8.71659	-1.94789	0.0526009	0.438814	-1.93818
RNAseq	Whole Blood	Day 28	gene57126 (CD177)	0.197712	1.60019	1.94772	0.0526323	0.438814	1.93793
RNAseq	Whole Blood	Day 28	gene23469 (PHF3)	-0.0397771	7.50579	-1.94764	0.0526464	0.438814	-1.93781
RNAseq	Whole Blood	Day 28	gene654346 (LGALS9C)	0.149153	2.53326	1.94735	0.0526823	0.438814	1.93752
RNAseq	Whole Blood	Day 28	gene55610 (VPS50)	0.0740501	4.34695	1.94625	0.0527813	0.438814	1.93671
RNAseq	Whole Blood	Day 28	gene79970 (ZNF767P)	-0.0850232	5.00293	-1.94683	0.0527824	0.438814	-1.9367
RNAseq	Whole Blood	Day 28	gene10809 (STARD10)	-0.0714484	4.47418	-1.94621	0.0528047	0.438814	-1.93651
RNAseq	Whole Blood	Day 28	gene256236 (NAPSB)	0.0960223	6.25259	1.94578	0.0528657	0.438814	1.93602
RNAseq	Whole Blood	Day 28	gene140807 (KRT72)	-0.119151	3.3177	-1.94536	0.0529168	0.438814	-1.9356
RNAseq	Whole Blood	Day 28	gene2532 (ACKR1)	0.299636	0.204715	1.9449	0.0529936	0.438814	1.93497
RNAseq	Whole Blood	Day 28	gene126259 (TMIGD2)	0.0806747	4.07968	1.94423	0.0530524	0.438814	1.93449
RNAseq	Whole Blood	Day 28	gene5859 (QARS1)	0.0412746	7.24063	1.9442	0.0530534	0.438814	1.93449
RNAseq	Whole Blood	Day 28	gene4255 (MGMT)	0.0847881	3.58515	1.94408	0.0530718	0.438814	1.93434
RNAseq	Whole Blood	Day 28	gene169981 (SPIN3)	-0.107404	3.28687	-1.94393	0.0530805	0.438814	-1.93427
RNAseq	Whole Blood	Day 28	gene347862 (GATD1)	-0.053914	5.48268	-1.94353	0.0531308	0.438814	-1.93386
RNAseq	Whole Blood	Day 28	gene51560 (RAB6B)	0.164675	2.25461	1.94292	0.0532226	0.438814	1.93311
RNAseq	Whole Blood	Day 28	gene8497 (PPFIA4)	-0.180575	1.57785	-1.94256	0.0532529	0.438814	-1.93286
RNAseq	Whole Blood	Day 28	gene80025 (PANK2)	-0.0545331	5.83094	-1.94259	0.053253	0.438814	-1.93286
RNAseq	Whole Blood	Day 28	gene6941 (TCF19)	-0.188181	0.641514	-1.94241	0.0532693	0.438814	-1.93273
RNAseq	Whole Blood	Day 1	gene5351 (PLOD1)	-0.0465988	6.28732	-1.27183	0.204678	0.43884	-1.26834
RNAseq	Whole Blood	Day 7	gene10316 (NMUR1)	-0.191009	4.45585	-2.10539	0.0363014	0.438913	-2.09354
RNAseq	Whole Blood	Day 7	gene28392 (IGHV4-59)	0.323285	3.30939	2.10467	0.0363487	0.438913	2.093
RNAseq	Whole Blood	Day 7	gene7511 (XPNPEP1)	0.0686116	5.45835	2.10428	0.0364127	0.438913	2.09229
RNAseq	Whole Blood	Day 7	gene9812 (DELE1)	0.0473607	6.24575	2.10382	0.0364421	0.438913	2.09196
RNAseq	Whole Blood	Day 7	gene83938 (LRMDA)	0.153626	2.00722	2.1033	0.0364877	0.438913	2.09145
RNAseq	Whole Blood	Day 7	gene6129 (RPL7)	0.0625078	9.7839	2.10306	0.0364994	0.438913	2.09132
RNAseq	Whole Blood	Day 1	gene58504 (ARHGAP22)	0.109727	1.60884	1.27113	0.204938	0.439184	1.26761
RNAseq	Whole Blood	Day 1	gene3313 (HSPA9)	0.0305509	7.22311	1.27103	0.204942	0.439184	1.2676
RNAseq	Whole Blood	Day 1	gene28776 (IGLV7-43)	-0.278489	0.916935	-1.27096	0.20497	0.439184	-1.26752
RNAseq	Whole Blood	Day 28	gene170371 (TMEM273)	-0.0988969	5.21841	-1.94168	0.0533691	0.439276	-1.93192
RNAseq	Whole Blood	Day 1	gene11112 (HIBADH)	-0.0508599	3.6845	-1.27036	0.205184	0.439486	-1.26692
RNAseq	Whole Blood	Day 1	gene317781 (DDX51)	-0.0417401	5.15945	-1.27035	0.205199	0.439486	-1.26688
RNAseq	Whole Blood	Day 28	gene55831 (EMC3)	0.0825441	6.52344	1.94041	0.0535282	0.439755	1.93064
RNAseq	Whole Blood	Day 28	gene222166 (MTURN)	0.0775572	6.5046	1.9404	0.0535337	0.439755	1.93059
RNAseq	Whole Blood	Day 28	gene8349 (H2BC21)	0.0893137	5.85724	1.94008	0.053559	0.439755	1.93039
RNAseq	Whole Blood	Day 1	gene4128 (MAOA)	-0.287396	-1.53066	-1.26975	0.205426	0.43983	-1.26624
RNAseq	Whole Blood	Day 1	gene54676 (GTPBP2)	0.0271389	6.47555	1.26966	0.205447	0.43983	1.26618
RNAseq	Whole Blood	Day 28	gene79633 (FAT4)	-0.25111	0.664966	-1.93964	0.0536267	0.439949	-1.92984
RNAseq	Whole Blood	Day 1	gene1609 (DGKQ)	-0.0419172	6.05426	-1.26933	0.205565	0.439988	-1.26586
RNAseq	Whole Blood	Day 28	gene51231 (VRK3)	-0.0423277	6.08397	-1.93911	0.0536772	0.440004	-1.92943
RNAseq	Whole Blood	Day 7	gene6966 (TRGC1)	-0.127947	4.10455	-2.10159	0.0366436	0.44002	-2.08971
RNAseq	Whole Blood	Day 7	gene10498 (CARM1)	0.116855	6.64928	2.10121	0.0366793	0.44002	2.08932
RNAseq	Whole Blood	Day 28	gene81543 (LRRC3)	-0.21869	0.470985	-1.93846	0.0537323	0.440095	-1.92899
RNAseq	Whole Blood	Day 7	gene7414 (VCL)	0.0644563	8.18904	2.1003	0.0367635	0.440229	2.08838
RNAseq	Whole Blood	Day 7	gene9445 (ITM2B)	-0.0828299	10.3404	-2.09982	0.0367846	0.440229	-2.08815
RNAseq	Whole Blood	Day 1	gene30851 (TAX1BP3)	-0.0406004	4.92456	-1.26883	0.205763	0.440296	-1.2653
RNAseq	Whole Blood	Day 1	gene115004 (CGAS)	0.0693331	3.63131	1.26853	0.205835	0.440296	1.2651
RNAseq	Whole Blood	Day 1	gene102466732 (MIR6774)	0.177521	-0.201085	1.26843	0.205872	0.440296	1.265
RNAseq	Whole Blood	Day 1	gene10068 (IL18BP)	0.0457987	4.58803	1.26843	0.205885	0.440296	1.26496
RNAseq	Whole Blood	Day 28	gene1534 (CYB561)	-0.0763583	5.05904	-1.93778	0.0538366	0.440425	-1.92815
RNAseq	Whole Blood	Day 28	gene5866 (RAB3IL1)	0.233359	1.838	1.93767	0.0538606	0.440425	1.92796
RNAseq	Whole Blood	Day 28	gene5008 (OSM)	-0.150226	2.17929	-1.93706	0.0539135	0.440499	-1.92753
RNAseq	Whole Blood	Day 1	gene27031 (NPHP3)	-0.0510967	4.65229	-1.26803	0.206035	0.440524	-1.26454
RNAseq	Whole Blood	Day 28	gene56965 (PARP6)	-0.054551	5.77814	-1.93669	0.0539774	0.440661	-1.92702
RNAseq	Whole Blood	Day 1	gene27436 (EML4)	-0.0340344	7.05341	-1.26761	0.206179	0.440738	-1.26414
RNAseq	Whole Blood	Day 1	gene100499405 (LINC00987)	-0.110495	1.95743	-1.2672	0.206339	0.440984	-1.2637
RNAseq	Whole Blood	Day 7	gene57595 (PDZD4)	-0.114709	5.4505	-2.09863	0.0369025	0.441065	-2.08684
RNAseq	Whole Blood	Day 7	gene2956 (MSH6)	0.0625303	5.50248	2.09756	0.0369872	0.441065	2.08591
RNAseq	Whole Blood	Day 7	gene8553 (BHLHE40)	-0.0795422	6.89802	-2.09765	0.0369899	0.441065	-2.08588
RNAseq	Whole Blood	Day 7	gene3921 (RPSA)	0.0765924	9.42087	2.09692	0.0370489	0.441065	2.08523
RNAseq	Whole Blood	Day 7	gene728927 (ZNF736)	0.0848432	4.41752	2.09662	0.0370746	0.441065	2.08494
RNAseq	Whole Blood	Day 7	gene2850 (GPR27)	-0.157609	3.87697	-2.09558	0.0371685	0.441343	-2.08391
RNAseq	Whole Blood	Day 7	gene22877 (MLXIP)	0.0514449	7.91409	2.0951	0.0372157	0.441343	2.08339
RNAseq	Whole Blood	Day 7	gene3082 (HGF)	0.137487	2.75814	2.09482	0.0372302	0.441343	2.08323
RNAseq	Whole Blood	Day 28	gene634 (CEACAM1)	-0.150436	5.16465	-1.9353	0.0541413	0.441361	-1.9257
RNAseq	Whole Blood	Day 28	gene115350 (FCRL1)	-0.108099	5.52642	-1.93526	0.0541512	0.441361	-1.92563
RNAseq	Whole Blood	Day 1	gene605 (BCL7A)	-0.0631439	3.58961	-1.26648	0.206585	0.441377	-1.26301
RNAseq	Whole Blood	Day 1	gene8737 (RIPK1)	0.0263207	6.47462	1.26636	0.206625	0.441377	1.2629
RNAseq	Whole Blood	Day 1	gene339390 (CLEC4G)	0.184802	0.218547	1.26618	0.206686	0.441377	1.26273
RNAseq	Whole Blood	Day 1	gene388561 (ZNF761)	-0.0487998	4.25929	-1.26613	0.206699	0.441377	-1.2627
RNAseq	Whole Blood	Day 1	gene7040 (TGFB1)	0.0341684	9.54365	1.2659	0.206794	0.441488	1.26243
RNAseq	Whole Blood	Day 28	gene552889 (ATXN7L3B)	0.0477851	6.78014	1.93439	0.0542397	0.441648	1.92492
RNAseq	Whole Blood	Day 28	gene100507006 (LOC100507006)	-0.0865799	5.70957	-1.93423	0.0542746	0.441648	-1.92464
RNAseq	Whole Blood	Day 1	gene28774 (IGLV8-61)	-0.340311	1.40033	-1.26558	0.206968	0.441763	-1.26195
RNAseq	Whole Blood	Day 7	gene54529 (ASNSD1)	-0.0751496	5.26703	-2.09388	0.0373288	0.441989	-2.08215
RNAseq	Whole Blood	Day 7	gene51304 (ZDHHC3)	0.0366821	6.36707	2.09318	0.0373863	0.442029	2.08152
RNAseq	Whole Blood	Day 7	gene154075 (SAMD3)	-0.102945	5.62614	-2.09289	0.0374204	0.442029	-2.08115
RNAseq	Whole Blood	Day 7	gene8675 (STX16)	0.0638363	7.74011	2.09214	0.0374779	0.442186	2.08052
RNAseq	Whole Blood	Day 7	gene1030 (CDKN2B)	0.176727	2.22383	2.09145	0.0375534	0.442294	2.0797
RNAseq	Whole Blood	Day 7	gene23178 (PASK)	0.0793069	5.27253	2.09115	0.0375753	0.442294	2.07946
RNAseq	Whole Blood	Day 1	gene51026 (GOLT1B)	0.0902799	3.28022	1.26447	0.207272	0.442308	1.2611
RNAseq	Whole Blood	Day 1	gene5360 (PLTP)	-0.119783	1.34796	-1.26438	0.207333	0.442308	-1.26093
RNAseq	Whole Blood	Day 1	gene58526 (MID1IP1)	-0.0423007	6.9609	-1.26433	0.207355	0.442308	-1.26087
RNAseq	Whole Blood	Day 28	gene23179 (RGL1)	0.145859	2.61056	1.93302	0.0544193	0.442466	1.92348
RNAseq	Whole Blood	Day 28	gene54930 (HAUS4)	0.0585875	5.95455	1.93269	0.054465	0.442478	1.92312
RNAseq	Whole Blood	Day 28	gene11321 (GPN1)	0.0624762	4.78855	1.93228	0.0545101	0.442486	1.92276
RNAseq	Whole Blood	Day 7	gene1891 (ECH1)	0.0648138	6.42685	2.0902	0.0376512	0.442667	2.07863
RNAseq	Whole Blood	Day 1	gene286467 (FIRRE)	0.194267	-0.362774	1.26339	0.20766	0.442855	1.26003
RNAseq	Whole Blood	Day 1	gene7544 (ZFY)	-0.375724	-0.130266	-1.26314	0.2077	0.442855	-1.25991
RNAseq	Whole Blood	Day 1	gene23463 (ICMT)	0.0403743	5.25648	1.26301	0.207812	0.443	1.2596
RNAseq	Whole Blood	Day 7	gene5644 (PRSS1)	0.138633	2.194	2.08899	0.0377687	0.443009	2.07736
RNAseq	Whole Blood	Day 7	gene60681 (FKBP10)	-0.454485	-1.22456	-2.08907	0.0377687	0.443009	-2.07736
RNAseq	Whole Blood	Day 7	gene1954 (MEGF8)	0.0669357	4.88494	2.08854	0.0378146	0.443027	2.07686
RNAseq	Whole Blood	Day 1	gene23315 (SLC9A8)	-0.0452574	6.1904	-1.26288	0.207871	0.44303	-1.25944
RNAseq	Whole Blood	Day 7	gene3732 (CD82)	-0.065619	7.26523	-2.0877	0.0378828	0.443049	-2.07612
RNAseq	Whole Blood	Day 7	gene101929215 (CTD-2201I18.1)	0.195131	0.934199	2.08737	0.0379048	0.443049	2.07588
RNAseq	Whole Blood	Day 1	gene253430 (IPMK)	-0.0504369	5.01052	-1.26261	0.207959	0.443101	-1.2592
RNAseq	Whole Blood	Day 1	gene64848 (YTHDC2)	0.0395111	5.37173	1.26251	0.207993	0.443101	1.2591
RNAseq	Whole Blood	Day 28	gene23046 (KIF21B)	-0.0555517	8.17046	-1.93078	0.0547056	0.443134	-1.92121
RNAseq	Whole Blood	Day 28	gene81502 (HM13)	-0.0445176	7.27502	-1.93057	0.0547239	0.443134	-1.92106
RNAseq	Whole Blood	Day 28	gene2760 (GM2A)	0.0876143	6.38807	1.93039	0.0547502	0.443134	1.92085
RNAseq	Whole Blood	Day 28	gene9985 (REC8)	-0.093706	5.19652	-1.93027	0.0547669	0.443134	-1.92072
RNAseq	Whole Blood	Day 7	gene27335 (EIF3K)	0.0528326	7.22928	2.08683	0.0379566	0.443137	2.07532
RNAseq	Whole Blood	Day 28	gene83857 (TMTC1)	0.136809	2.24176	1.9296	0.0548563	0.443499	1.92001
RNAseq	Whole Blood	Day 1	gene692099 (FAM86DP)	-0.0756161	2.04601	-1.26184	0.208246	0.443537	-1.2584
RNAseq	Whole Blood	Day 1	gene28630 (TRBJ1-6)	-0.117325	0.234155	-1.26171	0.208294	0.443537	-1.25827
RNAseq	Whole Blood	Day 1	gene54841 (BIVM)	-0.0653198	3.0458	-1.26161	0.20833	0.443537	-1.25817
RNAseq	Whole Blood	Day 1	gene84456 (L3MBTL3)	0.0439606	4.83558	1.26142	0.208392	0.443564	1.258
RNAseq	Whole Blood	Day 1	gene128272 (ARHGEF19)	-0.0695127	3.03237	-1.2613	0.208431	0.443564	-1.25789
RNAseq	Whole Blood	Day 1	gene3240 (HP)	-0.116814	2.10137	-1.26112	0.208518	0.443653	-1.25765
RNAseq	Whole Blood	Day 1	gene2992 (GYG1)	0.0406587	5.36695	1.26052	0.208715	0.443979	1.25711
RNAseq	Whole Blood	Day 28	gene6217 (RPS16)	0.0671181	9.39953	1.92754	0.055101	0.444009	1.91808
RNAseq	Whole Blood	Day 28	gene5910 (RAP1GDS1)	0.064711	5.20205	1.92752	0.0551082	0.444009	1.91802
RNAseq	Whole Blood	Day 28	gene100130520 (CD300H)	0.128277	3.96293	1.92752	0.0551083	0.444009	1.91802
RNAseq	Whole Blood	Day 28	gene151742 (PPM1L)	0.100902	4.51322	1.92733	0.0551387	0.444009	1.91778
RNAseq	Whole Blood	Day 28	gene30815 (ST6GALNAC6)	-0.0556653	5.96645	-1.92718	0.0551502	0.444009	-1.91769
RNAseq	Whole Blood	Day 28	gene56963 (RGMA)	-0.402176	-1.42281	-1.92627	0.0552647	0.444009	-1.91679
RNAseq	Whole Blood	Day 28	gene914 (CD2)	0.0499072	7.27017	1.92624	0.0552728	0.444009	1.91673
RNAseq	Whole Blood	Day 28	gene400566 (C17orf97)	-0.155625	1.18886	-1.92623	0.0552739	0.444009	-1.91672
RNAseq	Whole Blood	Day 1	gene54532 (USP53)	-0.055442	4.08117	-1.25934	0.209142	0.444794	-1.25593
RNAseq	Whole Blood	Day 1	gene79847 (MFSD13A)	0.0609283	3.59338	1.25911	0.209216	0.444857	1.25572
RNAseq	Whole Blood	Day 28	gene552 (AVPR1A)	0.233376	0.819735	1.92508	0.0554249	0.444865	1.91553
RNAseq	Whole Blood	Day 1	gene80012 (PHC3)	-0.0423107	6.69253	-1.25867	0.209367	0.445082	-1.25531
RNAseq	Whole Blood	Day 1	gene6768 (ST14)	0.0796493	5.49816	1.25784	0.209684	0.445663	1.25443
RNAseq	Whole Blood	Day 28	gene57333 (RCN3)	-0.0867826	5.9453	-1.92364	0.0555998	0.445744	-1.91416
RNAseq	Whole Blood	Day 28	gene259173 (ALS2CL)	-0.100402	4.36821	-1.92295	0.0556825	0.445744	-1.91351
RNAseq	Whole Blood	Day 28	gene8724 (SNX3)	0.0823728	7.01957	1.92314	0.0556851	0.445744	1.91349
RNAseq	Whole Blood	Day 28	gene2812 (GP1BB)	0.133507	6.66207	1.92279	0.0557124	0.445744	1.91328
RNAseq	Whole Blood	Day 7	gene9452 (ITM2A)	0.0716577	5.22275	2.08382	0.0382435	0.445966	2.07224
RNAseq	Whole Blood	Day 7	gene2947 (GSTM3)	0.127496	2.08589	2.0831	0.0383196	0.446106	2.07142
RNAseq	Whole Blood	Day 7	gene10985 (GCN1)	0.0523289	7.26962	2.08241	0.0383446	0.446106	2.07115
RNAseq	Whole Blood	Day 28	gene254427 (PROSER2)	0.158359	1.93953	1.9218	0.0558395	0.446335	1.91229
RNAseq	Whole Blood	Day 28	gene90673 (PPP1R3E)	-0.0931884	4.82589	-1.92095	0.055934	0.446335	-1.91155
RNAseq	Whole Blood	Day 28	gene11232 (POLG2)	-0.0923273	3.64202	-1.92084	0.0559519	0.446335	-1.91141
RNAseq	Whole Blood	Day 28	gene960 (CD44)	0.0428127	9.38988	1.92064	0.0559796	0.446335	1.91119
RNAseq	Whole Blood	Day 28	gene253650 (ANKRD18A)	0.200771	0.856062	1.92039	0.0560091	0.446335	1.91096
RNAseq	Whole Blood	Day 7	gene220002 (CYB561A3)	0.0492437	6.42318	2.08191	0.0384162	0.446421	2.07039
RNAseq	Whole Blood	Day 7	gene6453 (ITSN1)	0.120086	3.71945	2.0811	0.038487	0.446726	2.06963
RNAseq	Whole Blood	Day 7	gene10109 (ARPC2)	-0.043631	9.63271	-2.08007	0.0385858	0.447065	-2.06858
RNAseq	Whole Blood	Day 7	gene84164 (ASCC2)	0.125251	8.24352	2.07991	0.03861	0.447065	2.06832
RNAseq	Whole Blood	Day 7	gene10409 (BASP1)	-0.11069	8.65268	-2.07884	0.0387008	0.447065	-2.06735
RNAseq	Whole Blood	Day 7	gene2950 (GSTP1)	0.0741143	7.28645	2.07875	0.0387203	0.447065	2.06715
RNAseq	Whole Blood	Day 7	gene3002 (GZMB)	-0.189027	6.57939	-2.0784	0.0387394	0.447065	-2.06694
RNAseq	Whole Blood	Day 1	gene1839 (HBEGF)	-0.188843	0.645156	-1.25568	0.210443	0.44718	-1.25235
RNAseq	Whole Blood	Day 7	gene2731 (GLDC)	0.433623	-0.265385	2.07724	0.0388493	0.447304	2.06578
RNAseq	Whole Blood	Day 7	gene825 (CAPN3)	0.0926124	4.73391	2.07723	0.0388494	0.447304	2.06578
RNAseq	Whole Blood	Day 1	gene5621 (PRNP)	0.0395984	6.29913	1.25548	0.210547	0.447306	1.25206
RNAseq	Whole Blood	Day 28	gene9583 (ENTPD4)	-0.0406017	7.01663	-1.91906	0.0561798	0.44734	-1.90964
RNAseq	Whole Blood	Day 28	gene23351 (KHNYN)	-0.0333692	7.48569	-1.91816	0.0562941	0.447652	-1.90875
RNAseq	Whole Blood	Day 28	gene2696 (GIPR)	-0.153739	1.91884	-1.91801	0.0563084	0.447652	-1.90864
RNAseq	Whole Blood	Day 1	gene55062 (WIPI1)	-0.046686	4.75054	-1.25471	0.210823	0.447759	-1.25131
RNAseq	Whole Blood	Day 1	gene84193 (SETD3)	0.0293532	5.80931	1.25471	0.210849	0.447759	1.25123
RNAseq	Whole Blood	Day 28	gene91012 (CERS5)	-0.0513192	5.39178	-1.91735	0.0564004	0.448027	-1.90793
RNAseq	Whole Blood	Day 1	gene324 (APC)	-0.034987	6.38873	-1.254	0.211081	0.448155	-1.2506
RNAseq	Whole Blood	Day 1	gene28424 (IGHV3-48)	-0.191462	2.34297	-1.25382	0.211146	0.448198	-1.25042
RNAseq	Whole Blood	Day 28	gene976 (ADGRE5)	0.0560945	10.3249	1.91665	0.0564824	0.448323	1.9073
RNAseq	Whole Blood	Day 1	gene100129550 (LINC02035)	-0.0537633	4.86407	-1.25343	0.211289	0.448406	-1.25003
RNAseq	Whole Blood	Day 1	gene51807 (TUBA8)	-0.0739618	4.32921	-1.25326	0.211359	0.448461	-1.24984
RNAseq	Whole Blood	Day 1	gene285489 (DOK7)	-0.150582	0.342653	-1.2526	0.211587	0.448849	-1.24921
RNAseq	Whole Blood	Day 1	gene5929 (RBBP5)	-0.0321242	5.64599	-1.25241	0.211636	0.448859	-1.24908
RNAseq	Whole Blood	Day 7	gene283991 (UBALD2)	-0.083056	7.7058	-2.07455	0.039092	0.448907	-2.06322
RNAseq	Whole Blood	Day 7	gene27287 (VENTX)	0.129556	4.28821	2.07399	0.0391556	0.448907	2.06255
RNAseq	Whole Blood	Day 7	gene608 (TNFRSF17)	0.358221	0.910406	2.07276	0.0392364	0.448907	2.0617
RNAseq	Whole Blood	Day 7	gene11282 (MGAT4B)	0.0505066	6.5078	2.07298	0.0392571	0.448907	2.06148
RNAseq	Whole Blood	Day 7	gene23429 (RYBP)	-0.0617844	6.48908	-2.07273	0.0392864	0.448907	-2.06117
RNAseq	Whole Blood	Day 7	gene8202 (NCOA3)	0.0578437	7.35809	2.07196	0.0393423	0.448907	2.06059
RNAseq	Whole Blood	Day 7	gene8302 (KLRC4)	-0.127982	3.25865	-2.07202	0.0393447	0.448907	-2.06056
RNAseq	Whole Blood	Day 7	gene1902 (LPAR1)	0.174614	2.78244	2.07208	0.0393471	0.448907	2.06054
RNAseq	Whole Blood	Day 28	gene8079 (MLF2)	-0.0432402	7.26715	-1.91521	0.0566579	0.44906	-1.90594
RNAseq	Whole Blood	Day 28	gene153396 (TMEM161B)	-0.103032	3.4165	-1.91517	0.0566648	0.44906	-1.90589
RNAseq	Whole Blood	Day 28	gene374393 (FAM111B)	-0.238987	0.79447	-1.9146	0.05674	0.4493	-1.90531
RNAseq	Whole Blood	Day 1	gene50632 (CALY)	-0.240683	-0.900219	-1.25155	0.211925	0.449375	-1.24829
RNAseq	Whole Blood	Day 1	gene23361 (ZNF629)	0.0649606	3.76155	1.25148	0.211988	0.449415	1.24812
RNAseq	Whole Blood	Day 1	gene7188 (TRAF5)	-0.044317	5.61674	-1.25084	0.212222	0.449775	-1.24748
RNAseq	Whole Blood	Day 1	gene1340 (COX6B1)	0.032752	6.72569	1.25076	0.212248	0.449775	1.24741
RNAseq	Whole Blood	Day 7	gene9289 (ADGRG1)	-0.164589	7.20575	-2.07041	0.0394908	0.449963	-2.05904
RNAseq	Whole Blood	Day 7	gene285148 (IAH1)	0.0802061	3.91521	2.06955	0.0395296	0.449963	2.05863
RNAseq	Whole Blood	Day 28	gene1933 (EEF1B2)	0.0686227	8.43924	1.91336	0.0569	0.450051	1.90408
RNAseq	Whole Blood	Day 28	gene83606 (GUCD1)	0.0429476	7.14323	1.91323	0.0569303	0.450051	1.90385
RNAseq	Whole Blood	Day 28	gene81628 (TSC22D4)	-0.0355965	8.34148	-1.91243	0.0570218	0.450051	-1.90314
RNAseq	Whole Blood	Day 28	gene9061 (PAPSS1)	0.0672063	5.57301	1.9121	0.057067	0.450051	1.9028
RNAseq	Whole Blood	Day 28	gene4831 (NME2)	0.0565387	6.59743	1.91189	0.0570972	0.450051	1.90257
RNAseq	Whole Blood	Day 28	gene9002 (F2RL3)	0.185132	1.35403	1.91183	0.0571095	0.450051	1.90247
RNAseq	Whole Blood	Day 28	gene375056 (MIA3)	-0.0416743	6.9722	-1.91138	0.0571494	0.450051	-1.90217
RNAseq	Whole Blood	Day 1	gene645432 (ARRDC5)	-0.0589813	4.45589	-1.25027	0.212434	0.450074	-1.2469
RNAseq	Whole Blood	Day 1	gene10097 (ACTR2)	0.0244482	9.26859	1.24986	0.212581	0.450224	1.2465
RNAseq	Whole Blood	Day 1	gene3541 (IGLC5)	-0.280761	-0.992299	-1.24981	0.212594	0.450224	-1.24646
RNAseq	Whole Blood	Day 1	gene54893 (MTMR10)	-0.0399782	5.41838	-1.24938	0.212761	0.450423	-1.24601
RNAseq	Whole Blood	Day 1	gene6136 (RPL12)	0.0353924	9.69946	1.24931	0.212779	0.450423	1.24596
RNAseq	Whole Blood	Day 1	gene84441 (MAML2)	-0.0423728	6.25887	-1.2491	0.212858	0.450495	-1.24575
RNAseq	Whole Blood	Day 1	gene26151 (NAT9)	0.044477	4.63279	1.24897	0.212902	0.450495	1.24562
RNAseq	Whole Blood	Day 1	gene440348 (NPIPB15)	-0.1037	1.49683	-1.24879	0.212983	0.45057	-1.2454
RNAseq	Whole Blood	Day 28	gene102723373 (LOC102723373)	-0.135565	1.77982	-1.91054	0.0572693	0.450595	-1.90125
RNAseq	Whole Blood	Day 28	gene5991 (RFX3)	0.0726427	4.04497	1.91005	0.0573484	0.450595	1.90065
RNAseq	Whole Blood	Day 28	gene79937 (CNTNAP3)	0.150498	4.30809	1.90967	0.0573979	0.450595	1.90027
RNAseq	Whole Blood	Day 28	gene23569 (PADI4)	-0.12812	7.34325	-1.90936	0.0574363	0.450595	-1.89998
RNAseq	Whole Blood	Day 28	gene83743 (GRWD1)	0.0615289	4.98185	1.90879	0.0574757	0.450595	1.89968
RNAseq	Whole Blood	Day 28	gene6228 (RPS23)	0.0602489	9.4391	1.9087	0.057507	0.450595	1.89944
RNAseq	Whole Blood	Day 28	gene389541 (LAMTOR4)	-0.0628596	6.86812	-1.90849	0.0575333	0.450595	-1.89924
RNAseq	Whole Blood	Day 28	gene55701 (ARHGEF40)	0.0874345	7.25354	1.9074	0.05768	0.450769	1.89812
RNAseq	Whole Blood	Day 28	gene101927854 (LOC101927854)	0.137442	2.70998	1.90708	0.0577233	0.450769	1.89779
RNAseq	Whole Blood	Day 28	gene55198 (APPL2)	-0.0543897	5.50462	-1.90692	0.0577421	0.450769	-1.89765
RNAseq	Whole Blood	Day 28	gene90952 (ESAM)	0.114316	4.00494	1.90635	0.057838	0.450769	1.89692
RNAseq	Whole Blood	Day 28	gene9711 (RUBCN)	-0.0534876	6.7289	-1.90607	0.0578482	0.450769	-1.89685
RNAseq	Whole Blood	Day 28	gene56111 (PCDHGA4)	0.187629	1.22484	1.9057	0.0578989	0.450769	1.89646
RNAseq	Whole Blood	Day 28	gene1869 (E2F1)	0.159893	2.327	1.9056	0.057914	0.450769	1.89635
RNAseq	Whole Blood	Day 28	gene51082 (POLR1D)	0.0531683	6.60154	1.90561	0.0579155	0.450769	1.89634
RNAseq	Whole Blood	Day 28	gene9584 (RBM39)	-0.0459926	8.25761	-1.90516	0.0579632	0.45079	-1.89598
RNAseq	Whole Blood	Day 1	gene79668 (PARP8)	-0.0306829	7.75121	-1.24826	0.213162	0.450853	-1.24492
RNAseq	Whole Blood	Day 1	gene55691 (FRMD4A)	-0.113019	2.48996	-1.24817	0.213213	0.450865	-1.24478
RNAseq	Whole Blood	Day 1	gene3033 (HADH)	-0.0488588	3.8806	-1.24777	0.213348	0.451056	-1.24441
RNAseq	Whole Blood	Day 1	gene80054 (CEBPA-DT)	0.138072	0.991518	1.24757	0.213431	0.451137	1.24419
RNAseq	Whole Blood	Day 28	gene29888 (STRN4)	-0.0427712	7.33636	-1.90416	0.0581001	0.451184	-1.89494
RNAseq	Whole Blood	Day 28	gene6146 (RPL22)	0.0617815	8.55401	1.90409	0.058104	0.451184	1.89491
RNAseq	Whole Blood	Day 1	gene6194 (RPS6)	0.0475866	10.427	1.2472	0.213556	0.451306	1.24385
RNAseq	Whole Blood	Day 7	gene6402 (SELL)	-0.0576218	10.4559	-2.06819	0.0397017	0.45141	-2.05684
RNAseq	Whole Blood	Day 28	gene3837 (KPNB1)	-0.0385349	8.86635	-1.90317	0.0582254	0.451777	-1.894
RNAseq	Whole Blood	Day 28	gene7532 (YWHAG)	0.0574557	6.79796	1.90278	0.0582934	0.451791	1.89349
RNAseq	Whole Blood	Day 28	gene57826 (RAP2C)	-0.0554131	5.60433	-1.90191	0.0583823	0.451791	-1.89282
RNAseq	Whole Blood	Day 28	gene1609 (DGKQ)	-0.0625844	6.05426	-1.90192	0.0583922	0.451791	-1.89274
RNAseq	Whole Blood	Day 28	gene122618 (PLD4)	0.114333	5.36127	1.90192	0.0584077	0.451791	1.89263
RNAseq	Whole Blood	Day 28	gene57698 (SHTN1)	0.117413	4.85882	1.90132	0.0584731	0.451949	1.89213
RNAseq	Whole Blood	Day 1	gene101927550 (LOC101927550)	-0.0580866	3.37109	-1.2459	0.214026	0.452204	-1.24257
RNAseq	Whole Blood	Day 1	gene9170 (LPAR2)	-0.0435713	7.48784	-1.24565	0.214119	0.452247	-1.24232
RNAseq	Whole Blood	Day 1	gene51255 (RNF181)	0.0375794	5.14544	1.24564	0.214137	0.452247	1.24227
RNAseq	Whole Blood	Day 1	gene132158 (GLYCTK)	-0.0505102	4.18992	-1.24532	0.214237	0.45233	-1.242
RNAseq	Whole Blood	Day 1	gene51207 (DUSP13)	-0.253641	-1.61673	-1.24519	0.214266	0.45233	-1.24192
RNAseq	Whole Blood	Day 28	gene2983 (GUCY1B1)	0.140547	3.31313	1.90049	0.0586014	0.452591	1.89117
RNAseq	Whole Blood	Day 1	gene3800 (KIF5C)	-0.0713995	2.85731	-1.2448	0.214438	0.452597	-1.24145
RNAseq	Whole Blood	Day 1	gene22932 (POMZP3)	0.0639643	2.63867	1.24453	0.214536	0.452708	1.24119
RNAseq	Whole Blood	Day 1	gene102724307 (CYP17A1-AS1)	0.259399	-1.20532	1.24386	0.214751	0.452824	1.24061
RNAseq	Whole Blood	Day 1	gene201164 (PLD6)	-0.0646454	2.71652	-1.24391	0.214756	0.452824	-1.24059
RNAseq	Whole Blood	Day 1	gene9972 (NUP153)	-0.0308632	6.93545	-1.24389	0.214766	0.452824	-1.24057
RNAseq	Whole Blood	Day 1	gene30008 (EFEMP2)	-0.0851276	2.49182	-1.24377	0.214804	0.452824	-1.24046
RNAseq	Whole Blood	Day 1	gene55100 (WDR70)	0.0438768	4.40778	1.24362	0.214855	0.452824	1.24032
RNAseq	Whole Blood	Day 1	gene10483 (SEC23B)	0.0264809	6.00941	1.24361	0.214876	0.452824	1.24027
RNAseq	Whole Blood	Day 1	gene79786 (KLHL36)	-0.0298343	6.63333	-1.24348	0.214907	0.452824	-1.24018
RNAseq	Whole Blood	Day 7	gene83452 (RAB33B)	-0.0826062	4.20761	-2.06605	0.0399025	0.452837	-2.05476
RNAseq	Whole Blood	Day 7	gene58986 (PGAP6)	-0.0498681	7.24662	-2.06593	0.0399177	0.452837	-2.0546
RNAseq	Whole Blood	Day 1	gene90324 (CCDC97)	0.0252607	6.64431	1.24323	0.215002	0.452907	1.23993
RNAseq	Whole Blood	Day 1	gene130074 (FAM168B)	-0.0222025	7.13252	-1.24295	0.215102	0.452907	-1.23966
RNAseq	Whole Blood	Day 1	gene1635 (DCTD)	0.0340602	5.33506	1.24293	0.215114	0.452907	1.23963
RNAseq	Whole Blood	Day 1	gene29941 (PKN3)	0.0883842	2.22089	1.24291	0.215127	0.452907	1.23959
RNAseq	Whole Blood	Day 1	gene349075 (ZNF713)	0.118317	1.04445	1.24264	0.215225	0.453017	1.23933
RNAseq	Whole Blood	Day 1	gene102723872 (LOC102723872)	-0.0866316	2.89912	-1.24196	0.21547	0.453438	-1.23866
RNAseq	Whole Blood	Day 1	gene79716 (NPEPL1)	-0.0391283	6.81294	-1.24165	0.215594	0.453603	-1.23833
RNAseq	Whole Blood	Day 28	gene386593 (CHKB-CPT1B)	-0.067269	7.252	-1.89872	0.0588108	0.453613	-1.8896
RNAseq	Whole Blood	Day 28	gene2531 (KDSR)	0.0747384	4.54579	1.89874	0.0588244	0.453613	1.8895
RNAseq	Whole Blood	Day 1	gene6297 (SALL2)	-0.0798076	2.35342	-1.24144	0.215652	0.453629	-1.23817
RNAseq	Whole Blood	Day 1	gene1991 (ELANE)	-0.206625	0.714984	-1.24093	0.215863	0.45393	-1.2376
RNAseq	Whole Blood	Day 1	gene9695 (EDEM1)	-0.0329677	7.28873	-1.24081	0.215885	0.45393	-1.23754
RNAseq	Whole Blood	Day 1	gene56603 (CYP26B1)	-0.102686	-2.67972	-1.2406	0.215979	0.454031	-1.23729
RNAseq	Whole Blood	Day 1	gene27151 (CPAMD8)	-0.077777	3.51614	-1.23995	0.216226	0.454345	-1.23663
RNAseq	Whole Blood	Day 1	gene84333 (PCGF5)	0.0581615	7.31722	1.2399	0.216245	0.454345	1.23658
RNAseq	Whole Blood	Day 1	gene80346 (REEP4)	0.0405485	5.095	1.23983	0.216264	0.454345	1.23652
RNAseq	Whole Blood	Day 1	gene5912 (RAP2B)	0.0334179	7.20485	1.23966	0.216335	0.454399	1.23633
RNAseq	Whole Blood	Day 7	gene8455 (ATRN)	0.0684732	5.67706	2.06358	0.0401396	0.454443	2.05231
RNAseq	Whole Blood	Day 7	gene55116 (TMEM39B)	0.0652912	4.44043	2.06343	0.04015	0.454443	2.0522
RNAseq	Whole Blood	Day 1	gene65986 (ZBTB10)	-0.0683358	3.18099	-1.23932	0.216413	0.454467	-1.23612
RNAseq	Whole Blood	Day 1	gene466 (ATF1)	-0.0430641	4.57348	-1.23922	0.216465	0.45448	-1.23598
RNAseq	Whole Blood	Day 7	gene2335 (FN1)	0.331183	-0.571924	2.06267	0.0402155	0.454671	2.05153
RNAseq	Whole Blood	Day 7	gene51493 (RTCB)	0.0640509	5.5784	2.06196	0.0402839	0.454716	2.05083
RNAseq	Whole Blood	Day 7	gene54467 (ANKIB1)	0.062727	5.29708	2.06127	0.040339	0.454716	2.05026
RNAseq	Whole Blood	Day 7	gene57610 (RANBP10)	0.104754	6.50103	2.06063	0.0404349	0.454716	2.04928
RNAseq	Whole Blood	Day 7	gene7436 (VLDLR)	-0.224325	1.12363	-2.06008	0.0404799	0.454716	-2.04882
RNAseq	Whole Blood	Day 7	gene340061 (STING1)	0.0531795	6.88216	2.05976	0.0405045	0.454716	2.04857
RNAseq	Whole Blood	Day 7	gene829 (CAPZA1)	-0.0564475	8.28917	-2.05957	0.040522	0.454716	-2.04839
RNAseq	Whole Blood	Day 7	gene653082 (ZDHHC11B)	0.199457	1.0975	2.05942	0.0405372	0.454716	2.04823
RNAseq	Whole Blood	Day 7	gene8818 (DPM2)	0.126219	5.34124	2.05884	0.0406051	0.454741	2.04754
RNAseq	Whole Blood	Day 7	gene3384 (ICAM2)	0.0597329	6.09659	2.05768	0.0407089	0.454741	2.04648
RNAseq	Whole Blood	Day 7	gene51313 (GASK1B)	0.146046	5.38742	2.05769	0.0407097	0.454741	2.04648
RNAseq	Whole Blood	Day 7	gene5723 (PSPH)	0.152573	1.87039	2.05736	0.040721	0.454741	2.04636
RNAseq	Whole Blood	Day 1	gene987 (LRBA)	-0.0409643	6.5056	-1.23875	0.216666	0.454789	-1.23544
RNAseq	Whole Blood	Day 1	gene22908 (SACM1L)	-0.0312045	5.86521	-1.23865	0.216702	0.454789	-1.23534
RNAseq	Whole Blood	Day 28	gene10550 (ARL6IP5)	0.0427678	7.49911	1.89654	0.0591038	0.455006	1.88742
RNAseq	Whole Blood	Day 28	gene24146 (CLDN15)	-0.0737831	4.69063	-1.89652	0.0591064	0.455006	-1.8874
RNAseq	Whole Blood	Day 28	gene5901 (RAN)	0.0542634	6.82125	1.89622	0.0591413	0.455006	1.88714
RNAseq	Whole Blood	Day 7	gene6945 (MLX)	0.0484132	6.33236	2.05645	0.0408242	0.455386	2.04531
RNAseq	Whole Blood	Day 7	gene1911 (PHC1)	0.0882793	4.48226	2.05586	0.0408765	0.455462	2.04478
RNAseq	Whole Blood	Day 1	gene6541 (SLC7A1)	0.0425809	5.27784	1.23752	0.217119	0.455567	1.23423
RNAseq	Whole Blood	Day 7	gene220972 (MARCHF8)	0.137203	5.85148	2.05495	0.0409803	0.455601	2.04373
RNAseq	Whole Blood	Day 7	gene11123 (RCAN3)	0.08825	6.08677	2.05474	0.0409919	0.455601	2.04361
RNAseq	Whole Blood	Day 7	gene134147 (CMBL)	0.253569	0.171325	2.05442	0.0410255	0.455601	2.04327
RNAseq	Whole Blood	Day 1	gene388403 (YPEL2)	0.0398166	5.78961	1.23726	0.217221	0.455636	1.23395
RNAseq	Whole Blood	Day 1	gene84930 (MASTL)	0.05951	3.13926	1.23719	0.217242	0.455636	1.23389
RNAseq	Whole Blood	Day 28	gene9044 (BTAF1)	-0.0653276	6.40725	-1.8951	0.059293	0.455823	-1.88601
RNAseq	Whole Blood	Day 7	gene1978 (EIF4EBP1)	0.106377	3.886	2.05347	0.0411215	0.456162	2.0423
RNAseq	Whole Blood	Day 1	gene2617 (GARS1)	0.028943	5.881	1.23612	0.217626	0.45617	1.23287
RNAseq	Whole Blood	Day 1	gene10318 (TNIP1)	-0.0281723	8.82703	-1.23616	0.217627	0.45617	-1.23286
RNAseq	Whole Blood	Day 1	gene84223 (IQCG)	0.0748742	2.69722	1.23614	0.217634	0.45617	1.23284
RNAseq	Whole Blood	Day 1	gene30812 (SOX8)	0.0995854	1.44457	1.23573	0.217784	0.45639	1.23244
RNAseq	Whole Blood	Day 28	gene27106 (ARRDC2)	-0.0408966	7.00376	-1.89398	0.0594358	0.456571	-1.88496
RNAseq	Whole Blood	Day 1	gene8934 (RAB29)	0.0299324	6.46943	1.23521	0.217972	0.456662	1.23194
RNAseq	Whole Blood	Day 1	gene5368 (PNOC)	-0.0938343	2.11624	-1.23507	0.218025	0.456662	-1.2318
RNAseq	Whole Blood	Day 1	gene11004 (KIF2C)	-0.161196	0.445166	-1.23494	0.218051	0.456662	-1.23173
RNAseq	Whole Blood	Day 1	gene8660 (IRS2)	-0.0905419	6.92786	-1.23477	0.218124	0.456702	-1.23153
RNAseq	Whole Blood	Day 1	gene122402 (TDRD9)	0.0691096	2.95676	1.23471	0.218161	0.456702	1.23143
RNAseq	Whole Blood	Day 1	gene57489 (ODF2L)	-0.0574933	4.49093	-1.23456	0.218207	0.456703	-1.23131
RNAseq	Whole Blood	Day 1	gene10072 (DPP3)	0.0417386	4.82205	1.2344	0.218264	0.456727	1.23116
RNAseq	Whole Blood	Day 7	gene348180 (CTU2)	0.0914075	3.28558	2.05238	0.0412249	0.456803	2.04126
RNAseq	Whole Blood	Day 1	gene10077 (TSPAN32)	-0.0417302	6.50927	-1.23396	0.218437	0.456993	-1.2307
RNAseq	Whole Blood	Day 28	gene4650 (MYO9B)	-0.0344419	9.49076	-1.89299	0.0595735	0.457278	-1.88394
RNAseq	Whole Blood	Day 1	gene339451 (KLHL17)	-0.0628412	3.84938	-1.23333	0.218658	0.457281	-1.2301
RNAseq	Whole Blood	Day 1	gene1104 (RCC1)	0.0426	4.83467	1.23331	0.218666	0.457281	1.23008
RNAseq	Whole Blood	Day 1	gene7480 (WNT10B)	-0.0965415	2.27837	-1.23315	0.218737	0.457335	-1.22989
RNAseq	Whole Blood	Day 1	gene119 (ADD2)	0.0696134	3.15572	1.23299	0.218798	0.457366	1.22973
RNAseq	Whole Blood	Day 28	gene6135 (RPL11)	0.0555955	10.3438	1.89255	0.0596341	0.457393	1.88349
RNAseq	Whole Blood	Day 7	gene552 (AVPR1A)	0.253097	0.819735	2.05134	0.041338	0.457408	2.04012
RNAseq	Whole Blood	Day 7	gene2140 (EYA3)	0.0634121	5.56375	2.05078	0.0413709	0.457408	2.03979
RNAseq	Whole Blood	Day 1	gene100132341 (CLUHP3)	-0.0725159	2.89373	-1.2323	0.219051	0.457769	-1.22906
RNAseq	Whole Blood	Day 1	gene5158 (PDE6B)	0.0663351	2.78645	1.2322	0.219082	0.457769	1.22897
RNAseq	Whole Blood	Day 7	gene29904 (EEF2K)	0.0674968	4.90869	2.04997	0.0414495	0.457773	2.03901
RNAseq	Whole Blood	Day 7	gene327 (APEH)	0.0406882	6.40376	2.04954	0.0414978	0.457801	2.03852
RNAseq	Whole Blood	Day 1	gene51599 (LSR)	-0.0556095	4.5914	-1.232	0.219168	0.457854	-1.22874
RNAseq	Whole Blood	Day 28	gene28987 (NOB1)	0.0523626	5.33988	1.89121	0.0598007	0.457925	1.88226
RNAseq	Whole Blood	Day 28	gene64710 (NUCKS1)	0.0522711	7.01124	1.89114	0.0598148	0.457925	1.88216
RNAseq	Whole Blood	Day 28	gene574406 (ADAMTSL4-AS1)	0.151646	3.53724	1.89091	0.0598407	0.457925	1.88197
RNAseq	Whole Blood	Day 28	gene9146 (HGS)	-0.0403785	7.29378	-1.89011	0.059962	0.458004	-1.88107
RNAseq	Whole Blood	Day 28	gene920 (CD4)	0.0564741	8.68378	1.89016	0.0599654	0.458004	1.88105
RNAseq	Whole Blood	Day 28	gene1891 (ECH1)	0.0580137	6.42685	1.88958	0.0600303	0.458004	1.88057
RNAseq	Whole Blood	Day 28	gene151295 (SLC23A3)	-0.183987	1.22965	-1.88952	0.0600339	0.458004	-1.88054
RNAseq	Whole Blood	Day 1	gene55238 (SLC38A7)	0.0548928	4.02785	1.23144	0.219363	0.458105	1.22822
RNAseq	Whole Blood	Day 1	gene89927 (BMERB1)	-0.22338	-0.526381	-1.2313	0.219398	0.458105	-1.22813
RNAseq	Whole Blood	Day 1	gene392 (ARHGAP1)	-0.0246149	7.57148	-1.23128	0.219426	0.458105	-1.22806
RNAseq	Whole Blood	Day 1	gene375260 (WASH2P)	-0.0570062	3.67236	-1.23084	0.219602	0.458361	-1.22759
RNAseq	Whole Blood	Day 1	gene115426 (UHRF2)	-0.0371806	5.29536	-1.2307	0.21964	0.458361	-1.22749
RNAseq	Whole Blood	Day 28	gene9463 (PICK1)	-0.0776327	4.10389	-1.88847	0.0601888	0.458542	-1.87941
RNAseq	Whole Blood	Day 28	gene6227 (RPS21)	0.0702595	7.00824	1.88838	0.0601959	0.458542	1.87936
RNAseq	Whole Blood	Day 1	gene9482 (STX8)	0.0514039	4.08068	1.23027	0.219799	0.458597	1.22706
RNAseq	Whole Blood	Day 28	gene4051 (CYP4F3)	-0.101871	7.08577	-1.88736	0.0603307	0.458887	-1.87837
RNAseq	Whole Blood	Day 28	gene339231 (ARL16)	-0.0796313	4.0446	-1.88706	0.0603776	0.458887	-1.87803
RNAseq	Whole Blood	Day 28	gene4999 (ORC2)	-0.0656029	4.69305	-1.88687	0.0603787	0.458887	-1.87802
RNAseq	Whole Blood	Day 7	gene51322 (WAC)	-0.041791	8.23051	-2.04744	0.0417083	0.459001	-2.03642
RNAseq	Whole Blood	Day 7	gene689 (BTF3)	0.0574534	8.70196	2.04724	0.0417352	0.459001	2.03615
RNAseq	Whole Blood	Day 7	gene103625681 (LLPH-DT)	0.278095	-0.836137	2.0469	0.0417819	0.459001	2.03569
RNAseq	Whole Blood	Day 7	gene2948 (GSTM4)	0.102125	3.74033	2.04607	0.0418538	0.459001	2.03497
RNAseq	Whole Blood	Day 7	gene84246 (MED10)	0.071106	4.36473	2.04571	0.041872	0.459001	2.03479
RNAseq	Whole Blood	Day 7	gene8671 (SLC4A4)	-0.229208	1.31517	-2.04569	0.0418817	0.459001	-2.03469
RNAseq	Whole Blood	Day 7	gene23787 (MTCH1)	0.0383063	7.24149	2.04524	0.0419273	0.459001	2.03424
RNAseq	Whole Blood	Day 1	gene58473 (PLEKHB1)	-0.0494929	4.66963	-1.22965	0.220048	0.45902	-1.2264
RNAseq	Whole Blood	Day 1	gene28964 (GIT1)	0.0274227	6.56317	1.22934	0.220164	0.459069	1.22609
RNAseq	Whole Blood	Day 1	gene81488 (POLR2M)	-0.0415013	4.85683	-1.22929	0.220178	0.459069	-1.22605
RNAseq	Whole Blood	Day 1	gene80174 (DBF4B)	-0.0633075	2.94395	-1.22908	0.220263	0.459069	-1.22583
RNAseq	Whole Blood	Day 1	gene5611 (DNAJC3)	-0.0345248	6.7839	-1.229	0.220296	0.459069	-1.22574
RNAseq	Whole Blood	Day 1	gene84953 (MICALCL)	-0.0850289	3.7383	-1.22895	0.220329	0.459069	-1.22566
RNAseq	Whole Blood	Day 1	gene57212 (TP73-AS1)	-0.0421106	4.77765	-1.22881	0.220346	0.459069	-1.22561
RNAseq	Whole Blood	Day 1	gene1861 (TOR1A)	0.0285107	5.60307	1.2285	0.220469	0.459194	1.22528
RNAseq	Whole Blood	Day 1	gene1475 (CSTA)	0.0536114	6.31733	1.2284	0.220512	0.459194	1.22517
RNAseq	Whole Blood	Day 1	gene2647 (BLOC1S1)	0.0345387	5.62433	1.2283	0.220543	0.459194	1.22509
RNAseq	Whole Blood	Day 1	gene92922 (CCDC102A)	-0.0674023	3.54038	-1.22809	0.220617	0.459252	-1.22489
RNAseq	Whole Blood	Day 1	gene83637 (ZMIZ2)	-0.0362417	7.32413	-1.22769	0.220782	0.459349	-1.22445
RNAseq	Whole Blood	Day 1	gene151888 (BTLA)	0.0548188	4.22397	1.22758	0.220824	0.459349	1.22434
RNAseq	Whole Blood	Day 1	gene5296 (PIK3R2)	-0.0449445	5.54622	-1.22758	0.220826	0.459349	-1.22433
RNAseq	Whole Blood	Day 1	gene146880 (ARHGAP27P1)	-0.0441467	6.73068	-1.2275	0.220847	0.459349	-1.22428
RNAseq	Whole Blood	Day 7	gene26054 (SENP6)	-0.0559665	6.85492	-2.04415	0.0420392	0.459724	-2.03313
RNAseq	Whole Blood	Day 7	gene10857 (PGRMC1)	0.0853333	5.8579	2.04368	0.0420985	0.45987	2.03255
RNAseq	Whole Blood	Day 1	gene51440 (HPCAL4)	-0.0770202	2.73478	-1.22671	0.221147	0.459878	-1.22348
RNAseq	Whole Blood	Day 1	gene130617 (ZFAND2B)	-0.0315074	5.66159	-1.22642	0.221262	0.459939	-1.22318
RNAseq	Whole Blood	Day 1	gene2475 (MTOR)	-0.03304	6.52966	-1.22634	0.221268	0.459939	-1.22316
RNAseq	Whole Blood	Day 28	gene84957 (RELT)	-0.0485086	6.78988	-1.88558	0.0605679	0.459976	-1.87664
RNAseq	Whole Blood	Day 1	gene64332 (NFKBIZ)	0.041163	6.22077	1.22622	0.221334	0.45998	1.22299
RNAseq	Whole Blood	Day 7	gene3191 (HNRNPL)	0.0334308	7.85696	2.04295	0.0421614	0.460055	2.03192
RNAseq	Whole Blood	Day 1	gene55006 (TRMT61B)	-0.0624394	2.74691	-1.22489	0.221809	0.460727	-1.22173
RNAseq	Whole Blood	Day 1	gene55863 (TMEM126B)	0.0629581	3.56767	1.22489	0.221813	0.460727	1.22172
RNAseq	Whole Blood	Day 1	gene7403 (KDM6A)	-0.0294635	6.20456	-1.22482	0.221832	0.460727	-1.22167
RNAseq	Whole Blood	Day 1	gene150759 (LINC00342)	-0.0762685	3.48619	-1.22431	0.222047	0.460939	-1.2211
RNAseq	Whole Blood	Day 1	gene7402 (UTRN)	0.0454652	8.09411	1.22418	0.222097	0.460939	1.22097
RNAseq	Whole Blood	Day 1	gene100500847 (MIR3615)	-0.0599862	5.01151	-1.22417	0.222112	0.460939	-1.22093
RNAseq	Whole Blood	Day 1	gene7536 (SF1)	-0.0222346	8.99546	-1.22413	0.222118	0.460939	-1.22092
RNAseq	Whole Blood	Day 7	gene54101 (RIPK4)	-0.33601	-0.747601	-2.04137	0.0422945	0.461005	-2.03061
RNAseq	Whole Blood	Day 28	gene23059 (CLUAP1)	-0.079395	3.62797	-1.88369	0.0608259	0.461263	-1.87476
RNAseq	Whole Blood	Day 28	gene64333 (ARHGAP9)	-0.0494684	9.35262	-1.88369	0.0608294	0.461263	-1.87473
RNAseq	Whole Blood	Day 28	gene55349 (CHDH)	0.411141	-1.27547	1.88313	0.0608946	0.461307	1.87426
RNAseq	Whole Blood	Day 28	gene642517 (AGAP9)	-0.105908	3.30106	-1.88258	0.0609871	0.461307	-1.87359
RNAseq	Whole Blood	Day 28	gene102724023 (GATD3B)	0.10049	2.90086	1.88241	0.0610204	0.461307	1.87335
RNAseq	Whole Blood	Day 28	gene3162 (HMOX1)	0.092339	6.47133	1.8823	0.0610253	0.461307	1.87331
RNAseq	Whole Blood	Day 28	gene56907 (SPIRE1)	0.134223	2.03843	1.88158	0.0611307	0.461307	1.87255
RNAseq	Whole Blood	Day 28	gene284266 (SIGLEC15)	0.256412	0.201014	1.88134	0.0611554	0.461307	1.87237
RNAseq	Whole Blood	Day 28	gene9019 (MPZL1)	0.0650797	7.00537	1.88129	0.0611576	0.461307	1.87235
RNAseq	Whole Blood	Day 28	gene9400 (RECQL5)	-0.0600963	4.95457	-1.88054	0.0612515	0.461386	-1.87168
RNAseq	Whole Blood	Day 28	gene1603 (DAD1)	0.0540839	5.67706	1.87971	0.0613725	0.461386	1.8708
RNAseq	Whole Blood	Day 28	gene9129 (PRPF3)	-0.0526976	6.20233	-1.8799	0.0613758	0.461386	-1.87078
RNAseq	Whole Blood	Day 28	gene2664 (GDI1)	-0.039883	7.92594	-1.87954	0.0613925	0.461386	-1.87066
RNAseq	Whole Blood	Day 28	gene57035 (RSRP1)	-0.0814916	7.73483	-1.87949	0.0613983	0.461386	-1.87062
RNAseq	Whole Blood	Day 7	gene23608 (MKRN1)	0.11233	9.13241	2.04087	0.042376	0.461392	2.02981
RNAseq	Whole Blood	Day 1	gene54842 (MFSD6)	0.0317494	5.40657	1.22305	0.222522	0.461683	1.21985
RNAseq	Whole Blood	Day 28	gene25900 (IFFO1)	-0.0612501	6.34944	-1.87859	0.0615343	0.461869	-1.86964
RNAseq	Whole Blood	Day 28	gene102724164 (NA)	-0.145274	1.70168	-1.87818	0.0615795	0.461869	-1.86931
RNAseq	Whole Blood	Day 28	gene84129 (ACAD11)	-0.0881631	3.85775	-1.87795	0.0616041	0.461869	-1.86913
RNAseq	Whole Blood	Day 28	gene6294 (SAFB)	-0.0411702	7.6962	-1.87786	0.0616471	0.461869	-1.86883
RNAseq	Whole Blood	Day 1	gene4708 (NDUFB2)	0.0520493	4.83303	1.22246	0.222765	0.461996	1.21921
RNAseq	Whole Blood	Day 1	gene26267 (FBXO10)	-0.0716277	2.76849	-1.2224	0.222765	0.461996	-1.21921
RNAseq	Whole Blood	Day 28	gene6253 (RTN2)	0.0876879	3.47648	1.87709	0.0617411	0.462121	1.86815
RNAseq	Whole Blood	Day 28	gene55337 (SHFL)	-0.0592379	6.3176	-1.87661	0.0618049	0.462121	-1.86769
RNAseq	Whole Blood	Day 28	gene2132 (EXT2)	0.0547858	5.08446	1.87644	0.0618192	0.462121	1.86759
RNAseq	Whole Blood	Day 1	gene101059918 (GOLGA8R)	-0.149609	0.724583	-1.22172	0.22302	0.462428	-1.21854
RNAseq	Whole Blood	Day 7	gene4507 (MTAP)	0.0821862	4.02759	2.03829	0.0426151	0.462445	2.02746
RNAseq	Whole Blood	Day 7	gene10825 (NEU3)	0.125862	3.20021	2.03791	0.0426387	0.462445	2.02723
RNAseq	Whole Blood	Day 7	gene57708 (MIER1)	-0.053803	6.23708	-2.03794	0.0426528	0.462445	-2.02709
RNAseq	Whole Blood	Day 7	gene5728 (PTEN)	-0.0682355	8.38202	-2.03766	0.0426827	0.462445	-2.0268
RNAseq	Whole Blood	Day 7	gene100500842 (MIR3652)	0.109681	5.2326	2.03558	0.0428776	0.462445	2.0249
RNAseq	Whole Blood	Day 7	gene84668 (FAM126A)	0.0752462	4.38266	2.03544	0.0429048	0.462445	2.02464
RNAseq	Whole Blood	Day 7	gene63940 (GPSM3)	-0.0530818	7.98587	-2.03352	0.0430994	0.462445	-2.02275
RNAseq	Whole Blood	Day 7	gene9587 (MAD2L1BP)	0.0757702	4.14398	2.03335	0.0431058	0.462445	2.02268
RNAseq	Whole Blood	Day 7	gene105372843 (NA)	0.300035	-0.389907	2.03345	0.0431273	0.462445	2.02248
RNAseq	Whole Blood	Day 7	gene51603 (EEF1AKNMT)	0.0547236	5.10999	2.03322	0.0431374	0.462445	2.02238
RNAseq	Whole Blood	Day 7	gene1233 (CCR4)	0.107524	4.22547	2.03187	0.0432798	0.462445	2.021
RNAseq	Whole Blood	Day 7	gene4818 (NKG7)	-0.131012	7.78515	-2.0315	0.0433127	0.462445	-2.02068
RNAseq	Whole Blood	Day 7	gene83888 (FGFBP2)	-0.173305	6.37275	-2.0304	0.0434282	0.462445	-2.01957
RNAseq	Whole Blood	Day 7	gene1982 (EIF4G2)	0.0342915	9.65471	2.03009	0.0434543	0.462445	2.01932
RNAseq	Whole Blood	Day 7	gene9869 (SETDB1)	0.0471351	6.41442	2.03	0.043466	0.462445	2.0192
RNAseq	Whole Blood	Day 7	gene10327 (AKR1A1)	0.0751995	5.39668	2.02938	0.043519	0.462445	2.01869
RNAseq	Whole Blood	Day 7	gene3422 (IDI1)	-0.0760656	5.52238	-2.02953	0.043524	0.462445	-2.01865
RNAseq	Whole Blood	Day 7	gene3662 (IRF4)	0.106242	5.35553	2.02833	0.0436359	0.462445	2.01757
RNAseq	Whole Blood	Day 7	gene7187 (TRAF3)	0.0580517	6.23559	2.02794	0.0436857	0.462445	2.01709
RNAseq	Whole Blood	Day 7	gene55113 (XKR8)	-0.0626508	6.294	-2.02784	0.0436891	0.462445	-2.01706
RNAseq	Whole Blood	Day 7	gene57149 (LYRM1)	-0.0759252	4.28966	-2.02773	0.0436992	0.462445	-2.01696
RNAseq	Whole Blood	Day 7	gene599 (BCL2L2)	0.106367	3.593	2.02702	0.043783	0.462445	2.01616
RNAseq	Whole Blood	Day 7	gene3576 (CXCL8)	-0.202166	3.46204	-2.02638	0.0438481	0.462445	-2.01554
RNAseq	Whole Blood	Day 7	gene79153 (GDPD3)	0.104375	4.37345	2.02574	0.0438995	0.462445	2.01505
RNAseq	Whole Blood	Day 7	gene11067 (DEPP1)	0.351029	-0.932444	2.02555	0.043906	0.462445	2.01499
RNAseq	Whole Blood	Day 7	gene11094 (CACFD1)	-0.11854	2.65516	-2.02566	0.043908	0.462445	-2.01497
RNAseq	Whole Blood	Day 7	gene51274 (KLF3)	-0.0500041	7.81298	-2.02558	0.0439251	0.462445	-2.0148
RNAseq	Whole Blood	Day 7	gene8209 (GATD3A)	0.17213	1.34169	2.02542	0.0439408	0.462445	2.01466
RNAseq	Whole Blood	Day 7	gene219654 (ZCCHC24)	0.115437	3.50947	2.02515	0.043967	0.462445	2.0144
RNAseq	Whole Blood	Day 7	gene5031 (P2RY6)	0.22406	1.26744	2.02434	0.0440392	0.462445	2.01372
RNAseq	Whole Blood	Day 7	gene3821 (KLRC1)	-0.194226	2.42011	-2.0245	0.0440415	0.462445	-2.0137
RNAseq	Whole Blood	Day 7	gene28511 (NKIRAS2)	0.0532488	5.76993	2.02407	0.0440753	0.462445	2.01337
RNAseq	Whole Blood	Day 7	gene1359 (CPA3)	0.142736	2.83234	2.02325	0.0441615	0.462445	2.01256
RNAseq	Whole Blood	Day 7	gene28638 (TRBC2)	0.070685	7.27856	2.02294	0.0442047	0.462445	2.01214
RNAseq	Whole Blood	Day 7	gene56603 (CYP26B1)	-0.175573	-2.67972	-2.02236	0.0442595	0.462445	-2.01163
RNAseq	Whole Blood	Day 7	gene55701 (ARHGEF40)	0.0945222	7.25354	2.02129	0.0443716	0.462445	2.01056
RNAseq	Whole Blood	Day 7	gene8174 (MADCAM1)	-0.308154	0.191174	-2.02116	0.0443912	0.462445	-2.01038
RNAseq	Whole Blood	Day 7	gene168455 (CCDC71L)	-0.113614	4.5896	-2.02097	0.0443949	0.462445	-2.01034
RNAseq	Whole Blood	Day 7	gene57643 (ZSWIM5)	-0.182278	1.57848	-2.02052	0.0444366	0.462445	-2.00995
RNAseq	Whole Blood	Day 7	gene1981 (EIF4G1)	0.0479514	8.63477	2.02048	0.0444439	0.462445	2.00988
RNAseq	Whole Blood	Day 7	gene5800 (PTPRO)	0.153991	3.40956	2.01997	0.0444932	0.462445	2.00941
RNAseq	Whole Blood	Day 7	gene4841 (NONO)	0.0321381	8.32608	2.02002	0.0444984	0.462445	2.00937
RNAseq	Whole Blood	Day 7	gene6403 (SELP)	0.128868	3.88905	2.02004	0.0445184	0.462445	2.00918
RNAseq	Whole Blood	Day 7	gene5872 (RAB13)	0.131951	2.64632	2.01949	0.0445661	0.462445	2.00873
RNAseq	Whole Blood	Day 7	gene284266 (SIGLEC15)	0.285497	0.201014	2.01896	0.0446043	0.462445	2.00837
RNAseq	Whole Blood	Day 7	gene2957 (GTF2A1)	-0.0629126	5.2091	-2.01839	0.044655	0.462445	-2.00789
RNAseq	Whole Blood	Day 7	gene221442 (ADCY10P1)	0.102923	3.83904	2.01766	0.0447332	0.462445	2.00716
RNAseq	Whole Blood	Day 7	gene728233 (PI4KAP1)	0.121709	3.55044	2.01727	0.044794	0.462445	2.00658
RNAseq	Whole Blood	Day 7	gene2934 (GSN)	-0.0648045	7.73687	-2.01705	0.0448122	0.462445	-2.00641
RNAseq	Whole Blood	Day 7	gene51684 (SUFU)	0.0569189	5.43628	2.01708	0.0448145	0.462445	2.00639
RNAseq	Whole Blood	Day 7	gene26052 (DNM3)	0.137887	3.12299	2.01698	0.0448272	0.462445	2.00627
RNAseq	Whole Blood	Day 1	gene123720 (WHAMM)	-0.0337283	5.28791	-1.22137	0.223149	0.462599	-1.2182
RNAseq	Whole Blood	Day 1	gene8277 (TKTL1)	-0.106625	2.39224	-1.22103	0.223285	0.462786	-1.21784
RNAseq	Whole Blood	Day 1	gene5046 (PCSK6)	-0.0871137	3.76629	-1.2209	0.223348	0.462804	-1.21767
RNAseq	Whole Blood	Day 1	gene256987 (SERINC5)	0.0373029	6.66424	1.22076	0.223386	0.462804	1.21757
RNAseq	Whole Blood	Day 7	gene8293 (SERF1A)	-0.453117	-3.69903	-2.01588	0.0449242	0.462969	-2.00536
RNAseq	Whole Blood	Day 1	gene79777 (ACBD4)	-0.0514084	4.07392	-1.22041	0.223547	0.463	-1.21715
RNAseq	Whole Blood	Day 1	gene813 (CALU)	0.0402049	5.15554	1.22026	0.223573	0.463	1.21708
RNAseq	Whole Blood	Day 7	gene550112 (UBA6-AS1)	0.0955141	2.82764	2.01543	0.0449832	0.46309	2.00481
RNAseq	Whole Blood	Day 7	gene5991 (RFX3)	0.0792642	4.04497	2.01499	0.0450284	0.46309	2.00439
RNAseq	Whole Blood	Day 28	gene91355 (LRP5L)	-0.0964601	3.32204	-1.87496	0.0620255	0.463318	-1.86611
RNAseq	Whole Blood	Day 28	gene100130476 (WAKMAR2)	-0.172994	1.17637	-1.87441	0.0620931	0.463422	-1.86563
RNAseq	Whole Blood	Day 28	gene25960 (ADGRA2)	0.127445	3.34576	1.87423	0.062132	0.463422	1.86535
RNAseq	Whole Blood	Day 7	gene26504 (CNNM4)	0.0727138	4.38645	2.01408	0.0451142	0.463496	2.00359
RNAseq	Whole Blood	Day 1	gene28673 (TRAV12-2)	-0.0757343	2.59206	-1.21923	0.223966	0.463656	-1.21605
RNAseq	Whole Blood	Day 1	gene7710 (ZNF154)	-0.0647624	3.3726	-1.21914	0.224001	0.463656	-1.21596
RNAseq	Whole Blood	Day 1	gene26751 (SH3YL1)	0.0443891	4.51088	1.21907	0.224028	0.463656	1.21589
RNAseq	Whole Blood	Day 1	gene10066 (SCAMP2)	0.0208424	7.49908	1.21878	0.224139	0.463712	1.2156
RNAseq	Whole Blood	Day 1	gene3502 (IGHG3)	-0.317286	3.68061	-1.21879	0.224148	0.463712	-1.21557
RNAseq	Whole Blood	Day 1	gene114823 (LENG8)	-0.0436765	7.51896	-1.21809	0.2244	0.464105	-1.21491
RNAseq	Whole Blood	Day 1	gene2150 (F2RL1)	0.0473763	5.20878	1.21801	0.224431	0.464105	1.21483
RNAseq	Whole Blood	Day 1	gene5797 (PTPRM)	-0.0624192	3.055	-1.21775	0.224533	0.464221	-1.21456
RNAseq	Whole Blood	Day 28	gene2588 (GALNS)	-0.0494063	6.14408	-1.87261	0.0623471	0.464324	-1.86382
RNAseq	Whole Blood	Day 28	gene57692 (MAGEE1)	-0.0957155	3.00251	-1.8722	0.0624053	0.464324	-1.8634
RNAseq	Whole Blood	Day 28	gene6339 (SCNN1D)	-0.119988	2.69077	-1.87159	0.0624813	0.464324	-1.86286
RNAseq	Whole Blood	Day 28	gene7535 (ZAP70)	-0.0528011	8.05711	-1.87149	0.0625064	0.464324	-1.86269
RNAseq	Whole Blood	Day 28	gene389792 (IER5L)	0.136076	3.68063	1.87143	0.0625251	0.464324	1.86255
RNAseq	Whole Blood	Day 28	gene10056 (FARSB)	0.0771964	4.35996	1.87139	0.062531	0.464324	1.86251
RNAseq	Whole Blood	Day 1	gene7840 (ALMS1)	-0.0441583	5.10093	-1.21729	0.224695	0.464366	-1.21414
RNAseq	Whole Blood	Day 1	gene9149 (DYRK1B)	-0.0382646	5.31094	-1.21729	0.224696	0.464366	-1.21413
RNAseq	Whole Blood	Day 7	gene57699 (CPNE5)	0.117999	4.88441	2.01279	0.045258	0.464497	2.00225
RNAseq	Whole Blood	Day 7	gene112483 (SAT2)	0.070828	5.02	2.01233	0.0453065	0.464519	2.0018
RNAseq	Whole Blood	Day 1	gene1513 (CTSK)	-0.0796208	2.80713	-1.21691	0.224846	0.464579	-1.21374
RNAseq	Whole Blood	Day 1	gene100507600 (LCT-AS1)	0.278033	-2.63756	1.21665	0.224944	0.464687	1.21348
RNAseq	Whole Blood	Day 1	gene320 (APBA1)	0.174804	-0.651186	1.21627	0.225088	0.464735	1.21311
RNAseq	Whole Blood	Day 1	gene6876 (TAGLN)	0.0730358	3.92454	1.21628	0.225091	0.464735	1.2131
RNAseq	Whole Blood	Day 1	gene28950 (IGKJ1)	-0.17731	4.75132	-1.21618	0.225131	0.464735	-1.213
RNAseq	Whole Blood	Day 1	gene100861555 (LINC00565)	-0.0898518	2.00386	-1.21611	0.225153	0.464735	-1.21294
RNAseq	Whole Blood	Day 1	gene4037 (LRP3)	-0.0796885	3.8144	-1.21593	0.225225	0.464788	-1.21275
RNAseq	Whole Blood	Day 1	gene164118 (TTC24)	-0.0654323	2.97587	-1.21563	0.225341	0.464932	-1.21245
RNAseq	Whole Blood	Day 7	gene389114 (ZNF662)	0.175733	1.05877	2.01148	0.0454008	0.46501	2.00092
RNAseq	Whole Blood	Day 7	gene23534 (TNPO3)	-0.0382954	6.64406	-2.01071	0.0454831	0.465255	-2.00016
RNAseq	Whole Blood	Day 7	gene9510 (ADAMTS1)	-0.184153	2.69817	-2.01011	0.0455543	0.465255	-1.9995
RNAseq	Whole Blood	Day 7	gene28816 (IGLV2-11)	0.343795	3.31606	2.00975	0.045564	0.465255	1.99941
RNAseq	Whole Blood	Day 1	gene401124 (DTHD1)	-0.0992852	2.91202	-1.21504	0.225559	0.465268	-1.21188
RNAseq	Whole Blood	Day 1	gene2857 (GPR34)	0.103293	2.06752	1.21498	0.225597	0.465268	1.21178
RNAseq	Whole Blood	Day 28	gene55671 (PPP4R3A)	-0.0363223	7.33363	-1.86998	0.0627208	0.465388	-1.86117
RNAseq	Whole Blood	Day 28	gene1663 (DDX11)	-0.0680423	4.59754	-1.86908	0.0628441	0.465596	-1.86029
RNAseq	Whole Blood	Day 28	gene3069 (HDLBP)	0.0366149	8.19252	1.86877	0.0628882	0.465596	1.85998
RNAseq	Whole Blood	Day 28	gene4121 (MAN1A1)	0.0815553	6.34059	1.8688	0.0628883	0.465596	1.85998
RNAseq	Whole Blood	Day 28	gene84286 (TMEM175)	-0.05779	5.75806	-1.86781	0.0630243	0.465817	-1.85902
RNAseq	Whole Blood	Day 28	gene6513 (SLC2A1)	0.0643887	5.83449	1.86762	0.0630505	0.465817	1.85884
RNAseq	Whole Blood	Day 28	gene9746 (CLSTN3)	-0.0635886	6.34904	-1.86754	0.0630576	0.465817	-1.85879
RNAseq	Whole Blood	Day 1	gene90416 (CCDC32)	0.0445633	4.36825	1.21388	0.226	0.465867	1.21073
RNAseq	Whole Blood	Day 1	gene8526 (DGKE)	-0.0542731	4.09934	-1.21385	0.226002	0.465867	-1.21072
RNAseq	Whole Blood	Day 1	gene4920 (ROR2)	0.274923	-1.91547	1.2138	0.226027	0.465867	1.21066
RNAseq	Whole Blood	Day 1	gene23506 (BICRAL)	-0.0273991	6.67914	-1.21281	0.226406	0.466551	-1.20967
RNAseq	Whole Blood	Day 1	gene9124 (PDLIM1)	-0.0544185	5.44964	-1.21269	0.226464	0.466576	-1.20952
RNAseq	Whole Blood	Day 1	gene3805 (KIR2DL4)	-0.224465	-1.00567	-1.21236	0.226576	0.46671	-1.20923
RNAseq	Whole Blood	Day 1	gene101928378 (PTOV1-AS2)	-0.0531057	4.92793	-1.21205	0.22669	0.46685	-1.20893
RNAseq	Whole Blood	Day 1	gene441307 (HRAT92)	-0.098785	2.40906	-1.21188	0.226784	0.466947	-1.20868
RNAseq	Whole Blood	Day 1	gene10499 (NCOA2)	-0.0372473	7.15097	-1.2115	0.226922	0.467135	-1.20833
RNAseq	Whole Blood	Day 1	gene212 (ALAS2)	0.142751	8.98403	1.21111	0.227067	0.467337	1.20795
RNAseq	Whole Blood	Day 1	gene3538 (IGLC2)	-0.187839	6.39764	-1.21065	0.227239	0.467596	-1.2075
RNAseq	Whole Blood	Day 1	gene9131 (AIFM1)	0.0382499	4.7467	1.21011	0.227436	0.467904	1.20699
RNAseq	Whole Blood	Day 28	gene916 (CD3E)	0.0585511	8.65775	1.86526	0.0633957	0.46797	1.85641
RNAseq	Whole Blood	Day 7	gene6472 (SHMT2)	0.0520267	5.84582	2.00692	0.045878	0.467983	1.99651
RNAseq	Whole Blood	Day 1	gene7707 (ZNF148)	-0.030358	6.18665	-1.20977	0.227579	0.468103	-1.20662
RNAseq	Whole Blood	Day 7	gene1606 (DGKA)	0.0624405	8.03327	2.0058	0.046013	0.468319	1.99527
RNAseq	Whole Blood	Day 7	gene100289279 (CNTNAP3C)	0.223391	0.805325	2.00546	0.0460601	0.468319	1.99484
RNAseq	Whole Blood	Day 7	gene64787 (EPS8L2)	-0.130264	2.5677	-2.00535	0.0460642	0.468319	-1.9948
RNAseq	Whole Blood	Day 7	gene22862 (FNDC3A)	0.0674533	5.75262	2.00446	0.0461364	0.468319	1.99414
RNAseq	Whole Blood	Day 7	gene100528016 (TMX2-CTNND1)	0.08044	6.04073	2.00465	0.0461447	0.468319	1.99407
RNAseq	Whole Blood	Day 7	gene23514 (SPIDR)	0.0699136	5.39751	2.00286	0.0463196	0.468673	1.99247
RNAseq	Whole Blood	Day 7	gene202134 (FAM153B)	0.160168	1.71821	2.00217	0.0464111	0.468673	1.99164
RNAseq	Whole Blood	Day 7	gene102723750 (LOC102723750)	0.243298	3.93195	2.00204	0.0464346	0.468673	1.99142
RNAseq	Whole Blood	Day 7	gene3712 (IVD)	0.0512351	5.73784	2.00147	0.0464757	0.468673	1.99105
RNAseq	Whole Blood	Day 7	gene3118 (HLA-DQA2)	0.248903	0.668101	2.00093	0.046524	0.468673	1.99061
RNAseq	Whole Blood	Day 7	gene7832 (BTG2)	-0.051407	8.30544	-2.00016	0.0466224	0.468673	-1.98971
RNAseq	Whole Blood	Day 7	gene28986 (MAGEH1)	0.0857782	3.60371	1.99967	0.0466502	0.468673	1.98946
RNAseq	Whole Blood	Day 7	gene9748 (SLK)	-0.0556038	6.95003	-1.99893	0.0467433	0.468673	-1.98862
RNAseq	Whole Blood	Day 7	gene51207 (DUSP13)	-0.418413	-1.61673	-1.99814	0.0468151	0.468673	-1.98797
RNAseq	Whole Blood	Day 7	gene51218 (GLRX5)	0.157279	6.27644	1.99784	0.0468796	0.468673	1.98739
RNAseq	Whole Blood	Day 7	gene6767 (ST13)	0.0566005	7.81376	1.99719	0.0469486	0.468673	1.98676
RNAseq	Whole Blood	Day 7	gene4318 (MMP9)	-0.200465	7.25533	-1.99699	0.0469635	0.468673	-1.98663
RNAseq	Whole Blood	Day 7	gene155400 (NSUN5P1)	0.089776	4.78563	1.9969	0.0469703	0.468673	1.98657
RNAseq	Whole Blood	Day 7	gene65108 (MARCKSL1)	-0.0657833	6.23259	-1.99683	0.0469806	0.468673	-1.98648
RNAseq	Whole Blood	Day 7	gene6730 (SRP68)	0.0487134	6.00221	1.99657	0.0469947	0.468673	1.98635
RNAseq	Whole Blood	Day 7	gene65059 (RAPH1)	0.196351	2.30714	1.99658	0.0470141	0.468673	1.98617
RNAseq	Whole Blood	Day 7	gene118987 (PDZD8)	-0.0737708	5.56094	-1.99633	0.0470311	0.468673	-1.98602
RNAseq	Whole Blood	Day 7	gene606495 (CYB5RL)	0.149342	2.05423	1.99481	0.0471664	0.468673	1.9848
RNAseq	Whole Blood	Day 7	gene54916 (TMEM260)	0.0683025	4.59129	1.99439	0.0472299	0.468673	1.98423
RNAseq	Whole Blood	Day 7	gene57787 (MARK4)	-0.0527027	5.71524	-1.99441	0.0472418	0.468673	-1.98413
RNAseq	Whole Blood	Day 7	gene22891 (ZNF365)	-0.224517	0.761755	-1.9944	0.0472469	0.468673	-1.98408
RNAseq	Whole Blood	Day 7	gene257019 (FRMD3)	0.168534	3.3174	1.99378	0.0473182	0.468673	1.98344
RNAseq	Whole Blood	Day 7	gene56288 (PARD3)	0.134066	2.5253	1.99386	0.0473219	0.468673	1.98341
RNAseq	Whole Blood	Day 7	gene100505696 (SH3BP5-AS1)	0.0900816	5.00936	1.99326	0.0473606	0.468673	1.98306
RNAseq	Whole Blood	Day 7	gene54494 (C11orf71)	-0.138764	2.39739	-1.99303	0.0473661	0.468673	-1.98301
RNAseq	Whole Blood	Day 7	gene3824 (KLRD1)	-0.149129	5.98237	-1.99257	0.0474497	0.468673	-1.98226
RNAseq	Whole Blood	Day 7	gene153222 (CREBRF)	-0.0707659	6.57661	-1.992	0.0475016	0.468673	-1.9818
RNAseq	Whole Blood	Day 7	gene9371 (KIF3B)	0.0527794	5.61545	1.99125	0.0475854	0.468673	1.98105
RNAseq	Whole Blood	Day 7	gene4247 (MGAT2)	0.0559968	5.6665	1.99123	0.0475934	0.468673	1.98098
RNAseq	Whole Blood	Day 7	gene55308 (DDX19A)	0.0578307	5.27966	1.99051	0.0476669	0.468673	1.98033
RNAseq	Whole Blood	Day 7	gene55644 (OSGEP)	0.0557422	5.22862	1.99032	0.0476953	0.468673	1.98007
RNAseq	Whole Blood	Day 7	gene2760 (GM2A)	0.0920089	6.38807	1.98969	0.0477693	0.468673	1.97942
RNAseq	Whole Blood	Day 7	gene9646 (CTR9)	0.0386949	6.71951	1.98905	0.0478159	0.468673	1.979
RNAseq	Whole Blood	Day 7	gene51111 (KMT5B)	-0.0452852	6.32579	-1.98828	0.0479196	0.468673	-1.97808
RNAseq	Whole Blood	Day 7	gene26523 (AGO1)	0.0572455	6.63437	1.98722	0.0480409	0.468673	1.97701
RNAseq	Whole Blood	Day 7	gene157922 (CAMSAP1)	0.0596018	5.28438	1.9868	0.0480742	0.468673	1.97671
RNAseq	Whole Blood	Day 7	gene91937 (TIMD4)	0.280645	-0.407744	1.98681	0.0480844	0.468673	1.97662
RNAseq	Whole Blood	Day 7	gene669 (BPGM)	0.15831	5.5873	1.98657	0.0481206	0.468673	1.9763
RNAseq	Whole Blood	Day 7	gene284759 (SIRPB2)	0.0535349	7.54423	1.98595	0.0481897	0.468673	1.97569
RNAseq	Whole Blood	Day 7	gene143570 (XRRA1)	0.100491	3.29193	1.98561	0.0482291	0.468673	1.97534
RNAseq	Whole Blood	Day 7	gene91612 (CHURC1)	-0.0507407	6.44872	-1.98548	0.0482412	0.468673	-1.97524
RNAseq	Whole Blood	Day 7	gene126661 (CCDC163)	0.145355	1.31297	1.98479	0.0483155	0.468673	1.97458
RNAseq	Whole Blood	Day 7	gene5164 (PDK2)	0.0737636	4.7759	1.98463	0.0483271	0.468673	1.97448
RNAseq	Whole Blood	Day 7	gene100874055 (LINC00570)	0.251986	1.53502	1.9846	0.0483459	0.468673	1.97432
RNAseq	Whole Blood	Day 7	gene10276 (NET1)	0.104266	3.49186	1.98436	0.0483642	0.468673	1.97415
RNAseq	Whole Blood	Day 7	gene64426 (SUDS3)	0.0392542	6.15937	1.98389	0.048402	0.468673	1.97382
RNAseq	Whole Blood	Day 7	gene10211 (FLOT1)	-0.0541016	7.64052	-1.98354	0.0484544	0.468673	-1.97336
RNAseq	Whole Blood	Day 7	gene29087 (THYN1)	0.0571551	4.75721	1.98316	0.0484933	0.468673	1.97302
RNAseq	Whole Blood	Day 7	gene5782 (PTPN12)	-0.0584108	7.43211	-1.98321	0.0484962	0.468673	-1.97299
RNAseq	Whole Blood	Day 7	gene962 (CD48)	0.0617417	7.98225	1.98223	0.048596	0.468673	1.97212
RNAseq	Whole Blood	Day 7	gene52 (ACP1)	0.0626958	5.54838	1.98195	0.0486432	0.468673	1.97171
RNAseq	Whole Blood	Day 7	gene219931 (TPCN2)	0.0647281	5.6075	1.98169	0.0486651	0.468673	1.97151
RNAseq	Whole Blood	Day 7	gene3998 (LMAN1)	0.0744031	5.38544	1.98135	0.0486839	0.468673	1.97135
RNAseq	Whole Blood	Day 7	gene10781 (ZNF266)	0.0659754	6.07552	1.9813	0.0487104	0.468673	1.97112
RNAseq	Whole Blood	Day 7	gene7059 (THBS3)	0.0780629	4.99737	1.98088	0.0487529	0.468673	1.97075
RNAseq	Whole Blood	Day 7	gene9254 (CACNA2D2)	-0.134469	4.14985	-1.98043	0.0488023	0.468698	-1.97032
RNAseq	Whole Blood	Day 1	gene25904 (CNOT10)	0.0364998	4.92067	1.20878	0.227929	0.468725	1.20571
RNAseq	Whole Blood	Day 28	gene9184 (BUB3)	-0.0475279	5.98594	-1.86413	0.0635451	0.468727	-1.85536
RNAseq	Whole Blood	Day 1	gene9831 (ZNF623)	-0.215062	-0.509423	-1.20856	0.228038	0.468855	-1.20543
RNAseq	Whole Blood	Day 1	gene140597 (TCEAL2)	0.256548	-1.68497	1.20813	0.228201	0.469093	1.20501
RNAseq	Whole Blood	Day 1	gene162 (AP1B1)	0.0322576	7.33991	1.20791	0.228286	0.469172	1.20479
RNAseq	Whole Blood	Day 1	gene6230 (RPS25)	0.0444442	9.43111	1.20754	0.228439	0.46939	1.20439
RNAseq	Whole Blood	Day 1	gene51326 (ARL17A)	-0.208721	-0.378979	-1.20696	0.228654	0.469735	-1.20383
RNAseq	Whole Blood	Day 1	gene3820 (KLRB1)	-0.0570231	5.66132	-1.20619	0.228951	0.470174	-1.20307
RNAseq	Whole Blood	Day 1	gene11145 (PLAAT3)	0.0738216	3.1686	1.206	0.229023	0.470174	1.20288
RNAseq	Whole Blood	Day 1	gene50807 (ASAP1)	0.0392679	7.72748	1.20593	0.229052	0.470174	1.2028
RNAseq	Whole Blood	Day 1	gene54520 (CCDC93)	-0.0286925	6.297	-1.20589	0.229055	0.470174	-1.2028
RNAseq	Whole Blood	Day 1	gene79609 (VCPKMT)	-0.0504222	4.27891	-1.20561	0.229175	0.470204	-1.20249
RNAseq	Whole Blood	Day 1	gene84641 (MFSD14B)	0.033118	6.5379	1.20557	0.229184	0.470204	1.20246
RNAseq	Whole Blood	Day 1	gene149371 (EXOC8)	-0.0340927	5.45265	-1.2055	0.229211	0.470204	-1.20239
RNAseq	Whole Blood	Day 1	gene9378 (NRXN1)	-0.249815	-1.35304	-1.20535	0.229261	0.470211	-1.20226
RNAseq	Whole Blood	Day 1	gene7433 (VIPR1)	-0.0447992	5.52959	-1.20452	0.22959	0.470771	-1.20142
RNAseq	Whole Blood	Day 1	gene25885 (POLR1A)	0.046621	5.02384	1.2044	0.229628	0.470771	1.20132
RNAseq	Whole Blood	Day 7	gene51167 (CYB5R4)	-0.0596592	6.14804	-1.97681	0.0492062	0.470881	-1.9668
RNAseq	Whole Blood	Day 7	gene10000 (AKT3)	0.101967	3.26036	1.9767	0.0492086	0.470881	1.96678
RNAseq	Whole Blood	Day 7	gene64098 (PARVG)	0.044292	8.02245	1.97686	0.0492128	0.470881	1.96674
RNAseq	Whole Blood	Day 7	gene57820 (CCNB1IP1)	0.0906693	3.70487	1.97635	0.049244	0.470881	1.96647
RNAseq	Whole Blood	Day 7	gene23395 (LARS2)	0.076632	4.21627	1.97621	0.0492646	0.470881	1.96629
RNAseq	Whole Blood	Day 1	gene100534595 (HNRNPUL2-BSCL2)	-0.0195654	8.30691	-1.20346	0.229993	0.471332	-1.20038
RNAseq	Whole Blood	Day 1	gene57182 (ANKRD50)	0.0669716	3.82792	1.2035	0.229996	0.471332	1.20037
RNAseq	Whole Blood	Day 1	gene7752 (ZNF200)	0.0447767	4.77968	1.20331	0.230052	0.471351	1.20022
RNAseq	Whole Blood	Day 1	gene9110 (MTMR4)	-0.0333587	6.24031	-1.20312	0.230124	0.471401	-1.20004
RNAseq	Whole Blood	Day 28	gene63877 (FAM204A)	0.058258	4.85809	1.86091	0.063981	0.47157	1.85231
RNAseq	Whole Blood	Day 28	gene54443 (ANLN)	-0.310538	-0.329831	-1.86036	0.0640728	0.47157	-1.85167
RNAseq	Whole Blood	Day 28	gene79711 (IPO4)	-0.0629306	5.1051	-1.86015	0.0641035	0.47157	-1.85146
RNAseq	Whole Blood	Day 28	gene64744 (SMAP2)	0.0882068	10.1584	1.86012	0.0641188	0.47157	1.85135
RNAseq	Whole Blood	Day 7	gene331 (XIAP)	-0.0537836	6.38825	-1.9749	0.0494024	0.471658	-1.9651
RNAseq	Whole Blood	Day 7	gene23645 (PPP1R15A)	-0.0722398	7.3765	-1.97479	0.0494401	0.471658	-1.96478
RNAseq	Whole Blood	Day 1	gene6201 (RPS7)	0.0504593	8.5064	1.20248	0.230365	0.471798	1.19942
RNAseq	Whole Blood	Day 1	gene3139 (HLA-L)	0.128785	1.22014	1.2021	0.230523	0.472025	1.19901
RNAseq	Whole Blood	Day 1	gene150771 (ITPRIPL1)	-0.0759631	2.91214	-1.2019	0.230597	0.472081	-1.19882
RNAseq	Whole Blood	Day 28	gene23303 (KIF13B)	0.0606389	6.0929	1.85907	0.064258	0.472247	1.85039
RNAseq	Whole Blood	Day 28	gene6494 (SIPA1)	-0.0467054	8.85458	-1.85857	0.06432	0.472356	-1.84995
RNAseq	Whole Blood	Day 7	gene23521 (RPL13A)	0.059704	11.3153	1.97307	0.0496341	0.472438	1.9631
RNAseq	Whole Blood	Day 7	gene8556 (CDC14A)	0.0660987	5.37962	1.97268	0.0496847	0.472438	1.96267
RNAseq	Whole Blood	Day 7	gene10574 (CCT7)	0.0458707	7.07876	1.97224	0.0497144	0.472438	1.96241
RNAseq	Whole Blood	Day 7	gene3978 (LIG1)	0.0657313	5.20175	1.97242	0.0497235	0.472438	1.96233
RNAseq	Whole Blood	Day 7	gene5521 (PPP2R2B)	-0.146917	3.17755	-1.97204	0.0497585	0.472438	-1.96203
RNAseq	Whole Blood	Day 7	gene5888 (RAD51)	0.281976	0.0748598	1.97051	0.0499014	0.472438	1.96081
RNAseq	Whole Blood	Day 7	gene201633 (TIGIT)	-0.0832116	5.06554	-1.96882	0.0501331	0.472438	-1.95883
RNAseq	Whole Blood	Day 7	gene84329 (HVCN1)	-0.0546501	6.90529	-1.96867	0.0501491	0.472438	-1.95869
RNAseq	Whole Blood	Day 7	gene10714 (POLD3)	0.0637516	4.79022	1.96836	0.0501743	0.472438	1.95847
RNAseq	Whole Blood	Day 7	gene283742 (FAM98B)	0.0737682	4.15923	1.96772	0.0502382	0.472438	1.95793
RNAseq	Whole Blood	Day 7	gene1292 (COL6A2)	-0.0725988	5.69756	-1.96772	0.0502648	0.472438	-1.9577
RNAseq	Whole Blood	Day 7	gene1650 (DDOST)	0.0504722	7.33044	1.96721	0.0503128	0.472438	1.9573
RNAseq	Whole Blood	Day 7	gene100188949 (LINC00426)	0.116629	2.77576	1.96708	0.050321	0.472438	1.95723
RNAseq	Whole Blood	Day 7	gene10765 (KDM5B)	-0.0528505	5.90262	-1.96688	0.0503394	0.472438	-1.95707
RNAseq	Whole Blood	Day 7	gene64847 (SPATA20)	0.0777946	4.26001	1.96708	0.050342	0.472438	1.95705
RNAseq	Whole Blood	Day 7	gene54107 (POLE3)	0.0572893	5.76233	1.96681	0.0503629	0.472438	1.95687
RNAseq	Whole Blood	Day 7	gene5478 (PPIA)	0.0472657	8.56331	1.96628	0.0504162	0.472438	1.95642
RNAseq	Whole Blood	Day 7	gene51504 (TRMT112)	0.0491871	6.05316	1.96627	0.0504172	0.472438	1.95641
RNAseq	Whole Blood	Day 7	gene57182 (ANKRD50)	0.11332	3.82792	1.96615	0.0504525	0.472438	1.95611
RNAseq	Whole Blood	Day 7	gene101929733 (LINC01954)	-0.478714	-3.76716	-1.96546	0.050508	0.472438	-1.95564
RNAseq	Whole Blood	Day 7	gene54858 (PGPEP1)	0.0553133	6.03649	1.96513	0.0505563	0.472438	1.95523
RNAseq	Whole Blood	Day 7	gene8784 (TNFRSF18)	-0.139867	2.6378	-1.96443	0.0506486	0.472438	-1.95445
RNAseq	Whole Blood	Day 7	gene84270 (CARD19)	0.0608318	5.77229	1.96431	0.0506535	0.472438	1.9544
RNAseq	Whole Blood	Day 7	gene100131187 (TSTD1)	-0.085461	4.40446	-1.96404	0.0506779	0.472438	-1.9542
RNAseq	Whole Blood	Day 7	gene79710 (MORC4)	0.101413	2.93854	1.96333	0.050754	0.472438	1.95355
RNAseq	Whole Blood	Day 7	gene3004 (GZMM)	-0.0892995	5.51946	-1.96324	0.0507765	0.472438	-1.95336
RNAseq	Whole Blood	Day 7	gene55510 (DDX43)	-0.287814	0.314922	-1.96297	0.0508182	0.472438	-1.95301
RNAseq	Whole Blood	Day 7	gene923 (CD6)	0.0526298	7.79283	1.96277	0.0508424	0.472438	1.95281
RNAseq	Whole Blood	Day 28	gene7566 (ZNF18)	-0.0719718	4.37471	-1.85811	0.0643789	0.472442	-1.84955
RNAseq	Whole Blood	Day 28	gene654364 (NME1-NME2)	0.0557674	6.716	1.85772	0.0644497	0.47251	1.84906
RNAseq	Whole Blood	Day 28	gene51343 (FZR1)	-0.0444235	6.44015	-1.85745	0.0644825	0.47251	-1.84883
RNAseq	Whole Blood	Day 28	gene138948 (DBH-AS1)	-0.138747	1.74524	-1.85688	0.0645673	0.472524	-1.84824
RNAseq	Whole Blood	Day 28	gene138255 (C9orf135)	0.277944	-4.02951	1.85653	0.0646098	0.472524	1.84795
RNAseq	Whole Blood	Day 28	gene84193 (SETD3)	0.043372	5.80931	1.8567	0.064626	0.472524	1.84784
RNAseq	Whole Blood	Day 28	gene9647 (PPM1F)	-0.0448147	8.07943	-1.85597	0.0646977	0.472704	-1.84734
RNAseq	Whole Blood	Day 28	gene3084 (NRG1)	0.158296	2.56073	1.8555	0.064769	0.47288	1.84685
RNAseq	Whole Blood	Day 1	gene399717 (GATA3-AS1)	-0.327924	-2.25553	-1.20038	0.231164	0.4731	-1.19737
RNAseq	Whole Blood	Day 1	gene100499466 (LINC00674)	-0.0267574	6.41786	-1.20036	0.231189	0.4731	-1.1973
RNAseq	Whole Blood	Day 1	gene57561 (ARRDC3)	-0.0687223	7.54851	-1.20013	0.231288	0.473206	-1.19705
RNAseq	Whole Blood	Day 1	gene55727 (BTBD7)	-0.0770367	2.70747	-1.19976	0.231406	0.473349	-1.19675
RNAseq	Whole Blood	Day 28	gene665 (BNIP3L)	0.112418	8.25469	1.85467	0.0648911	0.473351	1.84601
RNAseq	Whole Blood	Day 28	gene101928039 (LOC101928039)	-0.393685	-2.27802	-1.85415	0.0649455	0.473351	-1.84563
RNAseq	Whole Blood	Day 28	gene84282 (RNF135)	0.0538755	5.30196	1.85393	0.0649955	0.473351	1.84529
RNAseq	Whole Blood	Day 28	gene84765 (ZNF577)	-0.0890891	3.16436	-1.85371	0.0650226	0.473351	-1.8451
RNAseq	Whole Blood	Day 7	gene122416 (ANKRD9)	0.169405	3.61982	1.96151	0.0509952	0.473419	1.95152
RNAseq	Whole Blood	Day 28	gene2581 (GALC)	0.0527484	5.36834	1.85331	0.0650894	0.473494	1.84464
RNAseq	Whole Blood	Day 28	gene23300 (ATMIN)	0.044852	5.91914	1.85257	0.065177	0.473674	1.84404
RNAseq	Whole Blood	Day 28	gene9696 (CROCC)	-0.0620611	5.92859	-1.85239	0.0652088	0.473674	-1.84382
RNAseq	Whole Blood	Day 28	gene5698 (PSMB9)	-0.0875246	7.40289	-1.85194	0.0652732	0.473677	-1.84338
RNAseq	Whole Blood	Day 28	gene345462 (ZNF879)	-0.118812	2.25881	-1.85145	0.0653464	0.473677	-1.84288
RNAseq	Whole Blood	Day 28	gene84329 (HVCN1)	-0.0503961	6.90529	-1.85135	0.0653599	0.473677	-1.84279
RNAseq	Whole Blood	Day 28	gene127703 (C1orf216)	0.0869063	3.55338	1.85106	0.0653983	0.473677	1.84253
RNAseq	Whole Blood	Day 1	gene9663 (LPIN2)	0.034774	8.02552	1.1992	0.231649	0.47375	1.19612
RNAseq	Whole Blood	Day 7	gene28408 (IGHV3-74)	0.346545	1.54948	1.9599	0.051159	0.473907	1.95014
RNAseq	Whole Blood	Day 7	gene5054 (SERPINE1)	0.189949	1.21753	1.96004	0.0511684	0.473907	1.95006
RNAseq	Whole Blood	Day 7	gene90423 (ATP6V1E2)	0.108621	2.77719	1.9593	0.0512362	0.473907	1.9495
RNAseq	Whole Blood	Day 7	gene101927777 (SATB1-AS1)	0.118183	2.31784	1.95879	0.0512946	0.473907	1.94901
RNAseq	Whole Blood	Day 7	gene5702 (PSMC3)	0.053757	5.73046	1.95823	0.0513555	0.473907	1.9485
RNAseq	Whole Blood	Day 7	gene26986 (PABPC1)	0.0467185	11.2605	1.95756	0.0514473	0.473907	1.94773
RNAseq	Whole Blood	Day 7	gene83695 (RHNO1)	0.07371	4.11686	1.9574	0.0514716	0.473907	1.94753
RNAseq	Whole Blood	Day 7	gene54842 (MFSD6)	0.051576	5.40657	1.95725	0.0514855	0.473907	1.94741
RNAseq	Whole Blood	Day 7	gene6648 (SOD2)	-0.0768626	10.0173	-1.95492	0.0517577	0.473907	-1.94514
RNAseq	Whole Blood	Day 7	gene220594 (USP32P2)	0.142542	1.87225	1.9543	0.0518488	0.473907	1.94439
RNAseq	Whole Blood	Day 7	gene199675 (MCEMP1)	0.120569	4.5955	1.95415	0.0518646	0.473907	1.94426
RNAseq	Whole Blood	Day 7	gene643723 (LYPLAL1-DT)	0.222236	0.362948	1.95382	0.0518796	0.473907	1.94413
RNAseq	Whole Blood	Day 7	gene284021 (MILR1)	0.0889454	4.31227	1.95376	0.0519018	0.473907	1.94395
RNAseq	Whole Blood	Day 7	gene54855 (TENT5C)	0.155262	7.34184	1.95371	0.0519135	0.473907	1.94385
RNAseq	Whole Blood	Day 7	gene395 (ARHGAP6)	0.145998	3.05072	1.9538	0.0519198	0.473907	1.9438
RNAseq	Whole Blood	Day 7	gene678 (ZFP36L2)	-0.0645889	9.73408	-1.95334	0.0519463	0.473907	-1.94358
RNAseq	Whole Blood	Day 7	gene55615 (PRR5)	-0.0837888	5.62013	-1.95333	0.0519489	0.473907	-1.94356
RNAseq	Whole Blood	Day 7	gene9905 (SGSM2)	0.0629294	6.59781	1.95319	0.0519587	0.473907	1.94348
RNAseq	Whole Blood	Day 7	gene26297 (SERGEF)	0.0833632	3.59929	1.95303	0.0519707	0.473907	1.94338
RNAseq	Whole Blood	Day 7	gene8339 (H2BC8)	0.185242	1.25709	1.95306	0.051994	0.473907	1.94318
RNAseq	Whole Blood	Day 1	gene9380 (GRHPR)	0.032746	5.41692	1.19862	0.231872	0.474109	1.19555
RNAseq	Whole Blood	Day 1	gene554203 (JPX)	-0.0750249	2.28811	-1.19826	0.232009	0.474292	-1.1952
RNAseq	Whole Blood	Day 1	gene340547 (VSIG1)	-0.0607407	3.50024	-1.19751	0.232294	0.474574	-1.19447
RNAseq	Whole Blood	Day 1	gene6188 (RPS3)	0.0380787	10.0599	1.1974	0.232339	0.474574	1.19435
RNAseq	Whole Blood	Day 1	gene9899 (SV2B)	-0.392394	-2.89349	-1.19734	0.232356	0.474574	-1.19431
RNAseq	Whole Blood	Day 1	gene285172 (FAM126B)	-0.0532413	6.3214	-1.19723	0.232406	0.474574	-1.19418
RNAseq	Whole Blood	Day 1	gene28448 (IGHV3-15)	-0.299683	2.33329	-1.19714	0.232415	0.474574	-1.19416
RNAseq	Whole Blood	Day 1	gene941 (CD80)	-0.221072	-0.817592	-1.1971	0.232431	0.474574	-1.19412
RNAseq	Whole Blood	Day 1	gene9300 (SNORD28)	-0.287029	-1.76152	-1.19665	0.232628	0.474866	-1.19362
RNAseq	Whole Blood	Day 1	gene117157 (SH2D1B)	-0.0975253	4.74809	-1.1966	0.232669	0.474866	-1.19351
RNAseq	Whole Blood	Day 1	gene200035 (NUDT17)	0.079746	2.29249	1.19622	0.232783	0.475003	1.19322
RNAseq	Whole Blood	Day 1	gene51294 (PCDH12)	-0.1392	0.87104	-1.1961	0.232857	0.475056	-1.19303
RNAseq	Whole Blood	Day 1	gene50854 (SNHG32)	0.0445831	5.48906	1.19587	0.232957	0.475163	1.19278
RNAseq	Whole Blood	Day 1	gene10425 (ARIH2)	-0.0258726	6.67384	-1.1957	0.233043	0.475242	-1.19256
RNAseq	Whole Blood	Day 1	gene339768 (ESPNL)	-0.267629	-1.41843	-1.19526	0.233172	0.475351	-1.19223
RNAseq	Whole Blood	Day 1	gene83538 (TTC25)	0.124221	1.92817	1.19526	0.233191	0.475351	1.19218
RNAseq	Whole Blood	Day 28	gene3164 (NR4A1)	0.186241	3.42664	1.84922	0.0656808	0.475379	1.8406
RNAseq	Whole Blood	Day 1	gene80205 (CHD9)	-0.0392671	5.66769	-1.19485	0.233347	0.475571	-1.19178
RNAseq	Whole Blood	Day 7	gene29956 (CERS2)	0.0353043	7.37845	1.95045	0.0522974	0.475704	1.94068
RNAseq	Whole Blood	Day 7	gene200298 (LINC00528)	0.0991104	3.85573	1.95032	0.0522988	0.475704	1.94067
RNAseq	Whole Blood	Day 7	gene7368 (UGT8)	-0.245086	0.123931	-1.94966	0.05238	0.475704	-1.94
RNAseq	Whole Blood	Day 7	gene51063 (CALHM2)	0.0726099	6.21817	1.94988	0.0523811	0.475704	1.93999
RNAseq	Whole Blood	Day 1	gene79800 (CARF)	-0.0704163	3.28062	-1.19422	0.233561	0.475855	-1.19124
RNAseq	Whole Blood	Day 1	gene4820 (NKTR)	-0.0464289	7.79895	-1.19421	0.233581	0.475855	-1.19119
RNAseq	Whole Blood	Day 28	gene374666 (WASH3P)	-0.0757937	4.34108	-1.84814	0.0658258	0.476044	-1.83961
RNAseq	Whole Blood	Day 28	gene6520 (SLC3A2)	0.051354	6.00363	1.84785	0.0658677	0.476044	1.83932
RNAseq	Whole Blood	Day 28	gene435 (ASL)	-0.0639555	4.50107	-1.84676	0.0660257	0.476473	-1.83825
RNAseq	Whole Blood	Day 28	gene11079 (RER1)	-0.0359901	7.23264	-1.84678	0.0660322	0.476473	-1.83821
RNAseq	Whole Blood	Day 28	gene51071 (DERA)	0.0773358	3.74372	1.84653	0.0660698	0.476473	1.83795
RNAseq	Whole Blood	Day 7	gene84649 (DGAT2)	-0.0829171	7.16982	-1.94807	0.0525717	0.47675	-1.93842
RNAseq	Whole Blood	Day 7	gene2908 (NR3C1)	-0.0411937	7.28096	-1.94799	0.0525915	0.47675	-1.93826
RNAseq	Whole Blood	Day 7	gene79640 (C22orf46)	0.0688586	4.52438	1.94736	0.0526627	0.476761	1.93768
RNAseq	Whole Blood	Day 7	gene55167 (MSL2)	-0.0424758	6.86327	-1.94646	0.0527639	0.476761	-1.93685
RNAseq	Whole Blood	Day 7	gene3579 (CXCR2)	-0.0699723	10.5095	-1.94597	0.0528391	0.476761	-1.93623
RNAseq	Whole Blood	Day 7	gene9209 (LRRFIP2)	0.0477933	5.59801	1.94543	0.0528957	0.476761	1.93577
RNAseq	Whole Blood	Day 7	gene23061 (TBC1D9B)	0.0448228	7.09775	1.94326	0.0531613	0.476761	1.93361
RNAseq	Whole Blood	Day 7	gene90233 (ZNF551)	0.0908732	3.58052	1.94315	0.0531712	0.476761	1.93353
RNAseq	Whole Blood	Day 7	gene100527960 (MROH7-TTC4)	0.0660147	4.22258	1.9424	0.0532526	0.476761	1.93287
RNAseq	Whole Blood	Day 7	gene79647 (AKIRIN1)	-0.0436606	6.87107	-1.94244	0.0532587	0.476761	-1.93282
RNAseq	Whole Blood	Day 7	gene201456 (FBXO15)	0.367455	-1.28768	1.94211	0.0532668	0.476761	1.93275
RNAseq	Whole Blood	Day 7	gene7314 (UBB)	0.130849	10.1935	1.94167	0.0533652	0.476761	1.93195
RNAseq	Whole Blood	Day 7	gene28964 (GIT1)	0.0438159	6.56317	1.94156	0.0533699	0.476761	1.93192
RNAseq	Whole Blood	Day 7	gene10919 (EHMT2)	0.0537016	5.79291	1.9412	0.0533894	0.476761	1.93176
RNAseq	Whole Blood	Day 7	gene6688 (SPI1)	-0.0443559	10.1094	-1.94119	0.0534155	0.476761	-1.93155
RNAseq	Whole Blood	Day 7	gene7222 (TRPC3)	-0.548505	-2.92584	-1.94085	0.0534455	0.476761	-1.9313
RNAseq	Whole Blood	Day 7	gene1180 (CLCN1)	0.249911	-0.01976	1.94055	0.0534945	0.476761	1.93091
RNAseq	Whole Blood	Day 7	gene114796 (PSMG3-AS1)	0.096698	3.30187	1.94041	0.0534967	0.476761	1.93089
RNAseq	Whole Blood	Day 7	gene23327 (NEDD4L)	0.145883	3.38217	1.9404	0.0535164	0.476761	1.93073
RNAseq	Whole Blood	Day 7	gene3454 (IFNAR1)	-0.0590958	7.31124	-1.94017	0.0535412	0.476761	-1.93053
RNAseq	Whole Blood	Day 7	gene22931 (RAB18)	-0.0725814	6.03402	-1.93977	0.0535798	0.476761	-1.93022
RNAseq	Whole Blood	Day 7	gene10871 (CD300C)	0.107948	4.8268	1.93977	0.053591	0.476761	1.93013
RNAseq	Whole Blood	Day 7	gene387597 (ILDR2)	0.420555	-1.41633	1.93956	0.0535921	0.476761	1.93012
RNAseq	Whole Blood	Day 7	gene1522 (CTSZ)	0.0577603	8.88446	1.9389	0.0536968	0.476947	1.92927
RNAseq	Whole Blood	Day 7	gene124599 (CD300LB)	0.0654867	6.29358	1.93789	0.053822	0.476947	1.92827
RNAseq	Whole Blood	Day 7	gene6749 (SSRP1)	0.0451411	6.70171	1.93734	0.0538646	0.476947	1.92792
RNAseq	Whole Blood	Day 7	gene55843 (ARHGAP15)	-0.0682644	6.63015	-1.93731	0.0538906	0.476947	-1.92771
RNAseq	Whole Blood	Day 7	gene55716 (LMBR1L)	0.0642025	5.80534	1.93651	0.0539807	0.476947	1.92699
RNAseq	Whole Blood	Day 7	gene5611 (DNAJC3)	-0.0558081	6.7839	-1.93619	0.0540313	0.476947	-1.92659
RNAseq	Whole Blood	Day 7	gene102724023 (GATD3B)	0.103754	2.90086	1.9363	0.0540348	0.476947	1.92656
RNAseq	Whole Blood	Day 7	gene3811 (KIR3DL1)	-0.27333	1.14109	-1.9361	0.054036	0.476947	-1.92655
RNAseq	Whole Blood	Day 7	gene63875 (MRPL17)	0.070066	3.99091	1.93591	0.0540417	0.476947	1.9265
RNAseq	Whole Blood	Day 28	gene266727 (MDGA1)	-0.0972905	2.6768	-1.84539	0.0662314	0.476984	-1.83685
RNAseq	Whole Blood	Day 28	gene9987 (HNRNPDL)	-0.0518241	7.87488	-1.84545	0.0662359	0.476984	-1.83682
RNAseq	Whole Blood	Day 28	gene51507 (RTF2)	-0.0329781	7.32507	-1.84502	0.0663109	0.476989	-1.83632
RNAseq	Whole Blood	Day 28	gene114801 (TMEM200A)	-0.222388	0.278845	-1.84488	0.0663318	0.476989	-1.83618
RNAseq	Whole Blood	Day 1	gene115825 (WDFY2)	0.0328764	6.32846	1.19259	0.234219	0.477059	1.18956
RNAseq	Whole Blood	Day 7	gene284996 (RNF149)	-0.0605943	8.72464	-1.93541	0.0541162	0.477185	-1.9259
RNAseq	Whole Blood	Day 28	gene81606 (LBH)	0.0510573	8.18786	1.84367	0.0664912	0.477226	1.8351
RNAseq	Whole Blood	Day 28	gene3992 (FADS1)	0.130433	3.82239	1.84363	0.0665022	0.477226	1.83502
RNAseq	Whole Blood	Day 28	gene3655 (ITGA6)	0.0590898	6.46786	1.84252	0.0666456	0.477226	1.83406
RNAseq	Whole Blood	Day 28	gene10516 (FBLN5)	0.100052	3.04558	1.84254	0.0666468	0.477226	1.83405
RNAseq	Whole Blood	Day 28	gene7165 (TPD52L2)	-0.0395259	7.49548	-1.84249	0.0666488	0.477226	-1.83403
RNAseq	Whole Blood	Day 28	gene83478 (ARHGAP24)	-0.0983828	3.98077	-1.84247	0.0666644	0.477226	-1.83393
RNAseq	Whole Blood	Day 28	gene22973 (LAMB2P1)	0.177396	1.02413	1.84189	0.0667176	0.477226	1.83357
RNAseq	Whole Blood	Day 28	gene3580 (CXCR2P1)	0.109648	5.22616	1.84184	0.0667533	0.477226	1.83333
RNAseq	Whole Blood	Day 28	gene2232 (FDXR)	-0.106284	2.45243	-1.84149	0.0667935	0.477226	-1.83306
RNAseq	Whole Blood	Day 1	gene84245 (MRI1)	-0.048117	5.03649	-1.19209	0.234416	0.477362	-1.18906
RNAseq	Whole Blood	Day 1	gene10526 (IPO8)	0.0242019	6.02152	1.19174	0.234557	0.477504	1.1887
RNAseq	Whole Blood	Day 1	gene29907 (SNX15)	0.0372394	4.99507	1.19169	0.234581	0.477504	1.18864
RNAseq	Whole Blood	Day 1	gene160364 (CLEC12A)	0.0500338	6.70127	1.19124	0.23475	0.477545	1.18821
RNAseq	Whole Blood	Day 1	gene23180 (RFTN1)	0.0342448	6.15811	1.19108	0.234811	0.477545	1.18806
RNAseq	Whole Blood	Day 1	gene84993 (UBL7)	-0.0329104	5.87749	-1.19108	0.234823	0.477545	-1.18803
RNAseq	Whole Blood	Day 1	gene6605 (SMARCE1)	0.0248301	6.74942	1.19096	0.234857	0.477545	1.18794
RNAseq	Whole Blood	Day 1	gene54463 (RETREG1)	-0.0538819	3.6505	-1.19091	0.234875	0.477545	-1.1879
RNAseq	Whole Blood	Day 1	gene55166 (CENPQ)	0.105961	1.32977	1.19085	0.234887	0.477545	1.18786
RNAseq	Whole Blood	Day 1	gene11025 (LILRB3)	0.0264934	7.79006	1.19026	0.235134	0.47789	1.18724
RNAseq	Whole Blood	Day 1	gene6229 (RPS24)	0.0371706	9.7414	1.19019	0.235152	0.47789	1.18719
RNAseq	Whole Blood	Day 1	gene9909 (DENND4B)	-0.0257699	8.20831	-1.19004	0.235221	0.477903	-1.18702
RNAseq	Whole Blood	Day 1	gene85451 (UNK)	-0.0323118	5.79677	-1.18995	0.235254	0.477903	-1.18693
RNAseq	Whole Blood	Day 28	gene84958 (SYTL1)	-0.0564432	7.38975	-1.84014	0.0669957	0.477916	-1.8317
RNAseq	Whole Blood	Day 28	gene84617 (TUBB6)	0.111292	3.1349	1.8396	0.0670813	0.477916	1.83113
RNAseq	Whole Blood	Day 28	gene778 (CACNA1F)	-0.200946	1.03448	-1.83942	0.0670843	0.477916	-1.83111
RNAseq	Whole Blood	Day 28	gene283870 (BRICD5)	-0.0814966	4.48273	-1.83933	0.067117	0.477916	-1.83089
RNAseq	Whole Blood	Day 28	gene51647 (CIAO2B)	0.0532982	4.9262	1.83919	0.0671401	0.477916	1.83073
RNAseq	Whole Blood	Day 28	gene26986 (PABPC1)	0.0431542	11.2605	1.83893	0.0671764	0.477916	1.83049
RNAseq	Whole Blood	Day 28	gene283314 (C1RL-AS1)	-0.0918301	4.00954	-1.83852	0.0672414	0.478039	-1.83006
RNAseq	Whole Blood	Day 7	gene2812 (GP1BB)	0.13557	6.66207	1.93433	0.0542653	0.478078	1.92471
RNAseq	Whole Blood	Day 1	gene6458 (SH3GL1P1)	-0.0928457	2.13604	-1.18952	0.2354	0.478104	-1.18656
RNAseq	Whole Blood	Day 1	gene4330 (MN1)	0.151218	0.151788	1.18934	0.235489	0.478186	1.18634
RNAseq	Whole Blood	Day 28	gene307 (ANXA4)	0.0690747	4.914	1.83786	0.0673313	0.478197	1.82946
RNAseq	Whole Blood	Day 28	gene8996 (NOL3)	-0.148526	1.86449	-1.83713	0.0674381	0.478197	-1.82874
RNAseq	Whole Blood	Day 28	gene199786 (NIBAN3)	-0.0933482	5.82971	-1.83685	0.0674844	0.478197	-1.82843
RNAseq	Whole Blood	Day 28	gene8543 (LMO4)	-0.0527053	5.1653	-1.83684	0.067491	0.478197	-1.82839
RNAseq	Whole Blood	Day 28	gene100507254 (LINC01013)	-0.461208	-2.02572	-1.83611	0.0675871	0.478197	-1.82775
RNAseq	Whole Blood	Day 28	gene407977 (TNFSF12-TNFSF13)	0.0550082	7.15599	1.8359	0.0676292	0.478197	1.82747
RNAseq	Whole Blood	Day 28	gene105374013 (LOC105374013)	-0.119651	2.67644	-1.83583	0.0676344	0.478197	-1.82743
RNAseq	Whole Blood	Day 28	gene11230 (PRAF2)	-0.0577211	5.15642	-1.83573	0.0676456	0.478197	-1.82736
RNAseq	Whole Blood	Day 1	gene5328 (PLAU)	-0.132747	0.530067	-1.18916	0.235551	0.478216	-1.18618
RNAseq	Whole Blood	Day 7	gene28558 (TRBV29-1)	0.127607	2.18864	1.93363	0.0543415	0.478329	1.9241
RNAseq	Whole Blood	Day 1	gene261734 (NPHP4)	0.053719	3.85065	1.18856	0.235797	0.478545	1.18556
RNAseq	Whole Blood	Day 1	gene89848 (FCHSD1)	-0.0341906	6.66778	-1.18848	0.235829	0.478545	-1.18548
RNAseq	Whole Blood	Day 1	gene788 (SLC25A20)	0.0932215	5.15815	1.18838	0.235886	0.478545	1.18533
RNAseq	Whole Blood	Day 1	gene11014 (KDELR2)	0.0332372	5.50592	1.18819	0.235951	0.478545	1.18517
RNAseq	Whole Blood	Day 1	gene4144 (MAT2A)	0.0346578	7.07616	1.18816	0.235952	0.478545	1.18516
RNAseq	Whole Blood	Day 1	gene100526693 (ARPC4-TTLL3)	0.0205794	7.8026	1.18775	0.236117	0.478782	1.18475
RNAseq	Whole Blood	Day 7	gene643641 (ZNF862)	0.0627857	5.86584	1.93273	0.0544511	0.478873	1.92323
RNAseq	Whole Blood	Day 28	gene6159 (RPL29)	0.0567793	9.00295	1.83396	0.0679078	0.479409	1.82562
RNAseq	Whole Blood	Day 28	gene9962 (SLC23A2)	-0.0607274	5.97818	-1.83362	0.0679649	0.479409	-1.82524
RNAseq	Whole Blood	Day 28	gene6194 (RPS6)	0.0696517	10.427	1.83356	0.0679766	0.479409	1.82516
RNAseq	Whole Blood	Day 28	gene283755 (HERC2P3)	-0.128915	1.76332	-1.83332	0.0680084	0.479409	-1.82495
RNAseq	Whole Blood	Day 1	gene27350 (APOBEC3C)	0.042558	6.41647	1.18681	0.236484	0.479429	1.18382
RNAseq	Whole Blood	Day 1	gene100129827 (MRVI1-AS1)	-0.164276	-0.0550293	-1.18642	0.236633	0.479538	-1.18345
RNAseq	Whole Blood	Day 1	gene91544 (UBXN11)	0.0471958	6.39989	1.18646	0.236633	0.479538	1.18344
RNAseq	Whole Blood	Day 1	gene1019 (CDK4)	0.0413065	4.73163	1.18617	0.236708	0.479545	1.18326
RNAseq	Whole Blood	Day 1	gene116448 (OLIG1)	0.0839967	4.68703	1.18619	0.236732	0.479545	1.18319
RNAseq	Whole Blood	Day 1	gene10228 (STX6)	-0.0270028	5.95918	-1.18591	0.236848	0.479649	-1.1829
RNAseq	Whole Blood	Day 1	gene1718 (DHCR24)	0.090285	3.42007	1.18583	0.23688	0.479649	1.18282
RNAseq	Whole Blood	Day 1	gene7409 (VAV1)	-0.0242097	7.89038	-1.1854	0.237052	0.479902	-1.18239
RNAseq	Whole Blood	Day 28	gene55262 (MAP11)	-0.0604976	6.69888	-1.83201	0.0682028	0.480007	-1.82366
RNAseq	Whole Blood	Day 28	gene3118 (HLA-DQA2)	0.218939	0.668101	1.83156	0.0682713	0.480007	1.82321
RNAseq	Whole Blood	Day 28	gene367 (AR)	0.238505	0.28867	1.83113	0.0683288	0.480007	1.82283
RNAseq	Whole Blood	Day 28	gene165679 (SPTSSB)	0.222338	0.877277	1.83098	0.0683657	0.480007	1.82259
RNAseq	Whole Blood	Day 28	gene645811 (CCDC154)	-0.115332	2.75354	-1.83088	0.0683729	0.480007	-1.82254
RNAseq	Whole Blood	Day 28	gene6612 (SUMO3)	0.058548	6.0514	1.83088	0.0683807	0.480007	1.82249
RNAseq	Whole Blood	Day 7	gene23287 (AGTPBP1)	-0.0546875	7.14002	-1.93084	0.0546879	0.480073	-1.92135
RNAseq	Whole Blood	Day 7	gene51382 (ATP6V1D)	0.0564123	5.03839	1.93061	0.0547099	0.480073	1.92117
RNAseq	Whole Blood	Day 7	gene166929 (SGMS2)	0.157839	3.85083	1.93005	0.0547907	0.480073	1.92053
RNAseq	Whole Blood	Day 7	gene55122 (AKIRIN2)	-0.0549345	6.57175	-1.92967	0.0548121	0.480073	-1.92036
RNAseq	Whole Blood	Day 7	gene5837 (PYGM)	0.0904934	3.73753	1.92961	0.0548271	0.480073	1.92024
RNAseq	Whole Blood	Day 7	gene51092 (SIDT2)	0.0707352	6.73321	1.92882	0.0549463	0.480244	1.9193
RNAseq	Whole Blood	Day 7	gene28745 (TRAJ10)	0.21814	0.578615	1.928	0.0550087	0.480244	1.91881
RNAseq	Whole Blood	Day 7	gene79711 (IPO4)	-0.0660459	5.1051	-1.92813	0.0550225	0.480244	-1.9187
RNAseq	Whole Blood	Day 7	gene90 (ACVR1)	0.075157	4.24591	1.92795	0.0550755	0.480244	1.91828
RNAseq	Whole Blood	Day 7	gene55711 (FAR2)	0.0891533	4.71416	1.9275	0.0551009	0.480244	1.91808
RNAseq	Whole Blood	Day 7	gene29993 (PACSIN1)	-0.138074	3.33271	-1.92731	0.0551437	0.480244	-1.91774
RNAseq	Whole Blood	Day 7	gene254225 (RNF169)	-0.0466809	6.11024	-1.9264	0.0552287	0.480244	-1.91707
RNAseq	Whole Blood	Day 7	gene10677 (AVIL)	0.111575	5.06151	1.92648	0.0552302	0.480244	1.91706
RNAseq	Whole Blood	Day 7	gene51573 (GDE1)	0.0545807	6.62482	1.92566	0.0553385	0.480768	1.91621
RNAseq	Whole Blood	Day 1	gene10391 (CORO2B)	-0.110299	1.29594	-1.18393	0.237632	0.480859	-1.18093
RNAseq	Whole Blood	Day 1	gene55421 (NCBP3)	-0.0254558	6.22323	-1.18378	0.237672	0.480859	-1.18082
RNAseq	Whole Blood	Day 1	gene146705 (TEPSIN)	-0.0429249	6.35785	-1.18372	0.237701	0.480859	-1.18075
RNAseq	Whole Blood	Day 1	gene55761 (TTC17)	0.0278879	6.52597	1.18367	0.237719	0.480859	1.18071
RNAseq	Whole Blood	Day 1	gene28833 (IGLJ1)	-0.21811	4.07778	-1.18358	0.237765	0.480859	-1.18059
RNAseq	Whole Blood	Day 1	gene10781 (ZNF266)	-0.0393629	6.07552	-1.18332	0.237865	0.480869	-1.18034
RNAseq	Whole Blood	Day 1	gene8574 (AKR7A2)	0.0391867	4.78488	1.1833	0.237866	0.480869	1.18034
RNAseq	Whole Blood	Day 1	gene55422 (ZNF331)	-0.0461975	4.2911	-1.18282	0.238062	0.481169	-1.17984
RNAseq	Whole Blood	Day 28	gene51611 (DPH5)	0.0776962	4.13342	1.82859	0.0687222	0.481946	1.82024
RNAseq	Whole Blood	Day 28	gene105377206 (NA)	-0.133803	2.20675	-1.82831	0.0687532	0.481946	-1.82004
RNAseq	Whole Blood	Day 1	gene57577 (CCDC191)	-0.0683916	3.26469	-1.18116	0.238725	0.482377	-1.17818
RNAseq	Whole Blood	Day 1	gene54790 (TET2)	-0.0467224	7.51456	-1.18103	0.238795	0.482377	-1.178
RNAseq	Whole Blood	Day 1	gene124222 (PAQR4)	0.070071	3.2997	1.18098	0.238805	0.482377	1.17798
RNAseq	Whole Blood	Day 1	gene84232 (MAF1)	-0.0391688	7.47035	-1.18079	0.238875	0.482421	-1.1778
RNAseq	Whole Blood	Day 1	gene147199 (SCGB1C1)	-0.269893	-1.48592	-1.18019	0.23912	0.482819	-1.17719
RNAseq	Whole Blood	Day 7	gene54491 (OTULINL)	0.0549501	5.94411	1.92335	0.0556361	0.482861	1.91388
RNAseq	Whole Blood	Day 7	gene8794 (TNFRSF10C)	-0.0660279	9.19495	-1.92297	0.0556758	0.482861	-1.91356
RNAseq	Whole Blood	Day 7	gene4830 (NME1)	0.0989935	3.50923	1.92202	0.055792	0.48345	1.91266
RNAseq	Whole Blood	Day 1	gene3728 (JUP)	0.0533824	5.501	1.17867	0.23971	0.483766	1.17571
RNAseq	Whole Blood	Day 1	gene23300 (ATMIN)	-0.028764	5.91914	-1.17854	0.239749	0.483766	-1.17561
RNAseq	Whole Blood	Day 1	gene56658 (TRIM39)	-0.0531345	3.31329	-1.17833	0.239836	0.483766	-1.1754
RNAseq	Whole Blood	Day 1	gene9905 (SGSM2)	-0.0378296	6.59781	-1.1783	0.239853	0.483766	-1.17535
RNAseq	Whole Blood	Day 1	gene100288332 (NPIPA5)	0.229577	-0.619895	1.17817	0.239918	0.483766	1.17519
RNAseq	Whole Blood	Day 1	gene4605 (MYBL2)	-0.132984	2.48709	-1.17812	0.239919	0.483766	-1.17519
RNAseq	Whole Blood	Day 1	gene23201 (FAM168A)	-0.0275508	5.94827	-1.17809	0.239927	0.483766	-1.17517
RNAseq	Whole Blood	Day 1	gene25945 (NECTIN3)	-0.147275	-0.0137748	-1.17787	0.240039	0.483873	-1.17489
RNAseq	Whole Blood	Day 1	gene718 (C3)	-0.0912667	2.9753	-1.17768	0.240108	0.483873	-1.17472
RNAseq	Whole Blood	Day 1	gene83861 (RSPH3)	0.0612063	3.15536	1.17764	0.240125	0.483873	1.17467
RNAseq	Whole Blood	Day 28	gene5054 (SERPINE1)	0.174199	1.21753	1.8261	0.0691029	0.48398	1.81775
RNAseq	Whole Blood	Day 28	gene2790 (GNG10)	0.101322	5.36092	1.82548	0.0691771	0.48398	1.81726
RNAseq	Whole Blood	Day 28	gene27339 (PRPF19)	0.0503093	6.48233	1.82537	0.0691883	0.48398	1.81719
RNAseq	Whole Blood	Day 1	gene727956 (SDHAP2)	-0.0575274	3.24233	-1.17714	0.240317	0.484151	-1.1742
RNAseq	Whole Blood	Day 1	gene25843 (MOB4)	0.0486296	4.4107	1.17706	0.240359	0.484151	1.17409
RNAseq	Whole Blood	Day 7	gene26499 (PLEK2)	0.200656	2.51952	1.92101	0.0559241	0.484176	1.91163
RNAseq	Whole Blood	Day 7	gene55012 (PPP2R3C)	-0.0938341	5.06008	-1.92049	0.0559827	0.484264	-1.91117
RNAseq	Whole Blood	Day 1	gene7298 (TYMS)	-0.131053	1.63901	-1.17657	0.240528	0.484392	-1.17367
RNAseq	Whole Blood	Day 1	gene9819 (TSC22D2)	-0.0386965	5.22051	-1.17633	0.240649	0.48454	-1.17337
RNAseq	Whole Blood	Day 1	gene91746 (YTHDC1)	-0.0270061	6.44987	-1.17592	0.240801	0.484747	-1.17299
RNAseq	Whole Blood	Day 1	gene9749 (PHACTR2)	-0.0403739	5.30632	-1.1754	0.241009	0.4849	-1.17247
RNAseq	Whole Blood	Day 1	gene30844 (EHD4)	0.0441648	4.97908	1.17514	0.241119	0.4849	1.17219
RNAseq	Whole Blood	Day 1	gene22834 (ZNF652)	0.0236282	7.33289	1.17509	0.241136	0.4849	1.17215
RNAseq	Whole Blood	Day 1	gene57720 (GPR107)	0.0242106	6.54767	1.17486	0.24122	0.4849	1.17194
RNAseq	Whole Blood	Day 1	gene57407 (NMRAL1)	-0.0531614	3.6703	-1.17485	0.241228	0.4849	-1.17192
RNAseq	Whole Blood	Day 1	gene142891 (SAMD8)	-0.0308987	5.5617	-1.17474	0.241271	0.4849	-1.17182
RNAseq	Whole Blood	Day 1	gene9100 (USP10)	-0.0306767	7.04899	-1.1747	0.24129	0.4849	-1.17177
RNAseq	Whole Blood	Day 1	gene29801 (ZDHHC8)	-0.0402754	5.61643	-1.17466	0.241292	0.4849	-1.17176
RNAseq	Whole Blood	Day 1	gene54440 (SASH3)	0.0183383	8.77041	1.17464	0.241312	0.4849	1.17171
RNAseq	Whole Blood	Day 1	gene81558 (FAM117A)	-0.0459764	7.40037	-1.17343	0.241809	0.485739	-1.17048
RNAseq	Whole Blood	Day 1	gene5297 (PI4KA)	-0.0267191	7.73752	-1.17326	0.241863	0.485739	-1.17034
RNAseq	Whole Blood	Day 1	gene101060341 (LOC101060341)	-0.309424	-2.56102	-1.17324	0.241876	0.485739	-1.17031
RNAseq	Whole Blood	Day 7	gene28903 (IGKV1D-12)	0.49905	-0.82328	1.91804	0.0562548	0.485843	1.90906
RNAseq	Whole Blood	Day 7	gene2781 (GNAZ)	0.121752	4.79683	1.91814	0.0563025	0.485843	1.90869
RNAseq	Whole Blood	Day 7	gene55146 (ZDHHC4)	0.0812966	3.85766	1.91784	0.0563107	0.485843	1.90862
RNAseq	Whole Blood	Day 7	gene23243 (ANKRD28)	0.0714359	5.16543	1.91747	0.0563691	0.485929	1.90817
RNAseq	Whole Blood	Day 28	gene11059 (WWP1)	0.0476781	5.78837	1.82268	0.0696294	0.486067	1.81431
RNAseq	Whole Blood	Day 28	gene4293 (MAP3K9)	-0.0978056	3.21196	-1.82242	0.0696532	0.486067	-1.81416
RNAseq	Whole Blood	Day 28	gene29893 (PSMC3IP)	-0.139818	1.66214	-1.82249	0.0696659	0.486067	-1.81408
RNAseq	Whole Blood	Day 28	gene5329 (PLAUR)	-0.0634615	6.52694	-1.82222	0.0696808	0.486067	-1.81398
RNAseq	Whole Blood	Day 7	gene7871 (SLMAP)	-0.0391603	6.21887	-1.91689	0.0564401	0.486122	-1.90762
RNAseq	Whole Blood	Day 1	gene26301 (GBGT1)	0.0504124	4.57648	1.17261	0.24213	0.486127	1.16968
RNAseq	Whole Blood	Day 1	gene27123 (DKK2)	-0.350392	-2.77015	-1.17247	0.242166	0.486127	-1.16959
RNAseq	Whole Blood	Day 28	gene92667 (MGME1)	-0.0631035	4.53517	-1.82152	0.0697888	0.486203	-1.81328
RNAseq	Whole Blood	Day 28	gene51201 (ZDHHC2)	0.0727065	5.02088	1.82147	0.0697974	0.486203	1.81322
RNAseq	Whole Blood	Day 7	gene10989 (IMMT)	0.046121	6.28439	1.91633	0.0565124	0.486327	1.90706
RNAseq	Whole Blood	Day 1	gene199720 (GGN)	0.289093	-1.82066	1.17183	0.242424	0.486548	1.16895
RNAseq	Whole Blood	Day 1	gene8930 (MBD4)	-0.031169	6.07049	-1.1717	0.242492	0.486586	-1.16878
RNAseq	Whole Blood	Day 28	gene91975 (ZNF300)	-0.173465	1.00277	-1.82051	0.0699343	0.486658	-1.81234
RNAseq	Whole Blood	Day 28	gene221711 (SYCP2L)	-0.272821	-0.412516	-1.82016	0.0699992	0.486658	-1.81192
RNAseq	Whole Blood	Day 28	gene100131096 (TNRC6C-AS1)	-0.0596323	6.69556	-1.81985	0.0700481	0.486658	-1.8116
RNAseq	Whole Blood	Day 28	gene9772 (TMEM94)	-0.0366383	6.50355	-1.81981	0.0700571	0.486658	-1.81154
RNAseq	Whole Blood	Day 28	gene43 (ACHE)	0.358553	-0.369847	1.8193	0.0701345	0.486776	1.81104
RNAseq	Whole Blood	Day 28	gene54997 (TESC)	0.134406	6.72783	1.81861	0.0702413	0.486776	1.81035
RNAseq	Whole Blood	Day 28	gene3597 (IL13RA1)	0.0940411	7.91408	1.81841	0.0702648	0.486776	1.8102
RNAseq	Whole Blood	Day 28	gene11180 (WDR6)	-0.0475783	7.24183	-1.81821	0.0702914	0.486776	-1.81003
RNAseq	Whole Blood	Day 28	gene78987 (CRELD1)	-0.0627587	4.48937	-1.81792	0.070332	0.486776	-1.80977
RNAseq	Whole Blood	Day 28	gene116496 (NIBAN1)	0.0731008	9.44735	1.81707	0.0704783	0.486776	1.80882
RNAseq	Whole Blood	Day 28	gene26133 (TRPC4AP)	-0.0322467	7.16248	-1.81636	0.0705828	0.486776	-1.80815
RNAseq	Whole Blood	Day 28	gene96459 (FNIP1)	0.0516121	6.21807	1.81613	0.0706131	0.486776	1.80796
RNAseq	Whole Blood	Day 28	gene388588 (SMIM1)	0.203198	2.57515	1.81602	0.0706269	0.486776	1.80787
RNAseq	Whole Blood	Day 28	gene100526842 (RPL17-C18orf32)	0.0620829	8.61188	1.81593	0.0706429	0.486776	1.80777
RNAseq	Whole Blood	Day 28	gene5880 (RAC2)	-0.0278986	9.96223	-1.81591	0.0706502	0.486776	-1.80772
RNAseq	Whole Blood	Day 28	gene2791 (GNG11)	0.124562	4.95258	1.81599	0.0706572	0.486776	1.80767
RNAseq	Whole Blood	Day 28	gene51068 (NMD3)	0.0663117	4.16794	1.81505	0.0707562	0.486802	1.80704
RNAseq	Whole Blood	Day 28	gene284001 (CCDC57)	-0.0666779	5.06567	-1.81517	0.0707603	0.486802	-1.80701
RNAseq	Whole Blood	Day 28	gene100420587 (LOC100420587)	-0.297718	0.0298766	-1.81468	0.0708542	0.486802	-1.80641
RNAseq	Whole Blood	Day 28	gene151556 (GPR155)	-0.0638152	5.98717	-1.81455	0.0708553	0.486802	-1.8064
RNAseq	Whole Blood	Day 1	gene158160 (HSD17B7P2)	0.0912454	2.02447	1.1713	0.242666	0.486839	1.16835
RNAseq	Whole Blood	Day 28	gene4621 (MYH3)	-0.0897092	3.55219	-1.8142	0.0709124	0.48686	-1.80604
RNAseq	Whole Blood	Day 28	gene1719 (DHFR)	-0.0744371	3.80716	-1.81363	0.0709984	0.487117	-1.80549
RNAseq	Whole Blood	Day 1	gene535 (ATP6V0A1)	-0.0357718	6.26022	-1.17074	0.242885	0.48718	-1.16781
RNAseq	Whole Blood	Day 1	gene80022 (MYO15B)	-0.0440029	7.88874	-1.17044	0.242997	0.487307	-1.16753
RNAseq	Whole Blood	Day 1	gene100534589 (HOXA10-HOXA9)	0.192219	-0.52676	1.1699	0.243197	0.48761	1.16703
RNAseq	Whole Blood	Day 7	gene55796 (MBNL3)	0.109637	7.26414	1.91483	0.0567273	0.487751	1.90541
RNAseq	Whole Blood	Day 7	gene8226 (PUDP)	0.0805739	3.97563	1.91424	0.0567752	0.487751	1.90504
RNAseq	Whole Blood	Day 1	gene27246 (RNF115)	-0.0352339	4.6933	-1.16948	0.243373	0.487781	-1.1666
RNAseq	Whole Blood	Day 1	gene400566 (C17orf97)	-0.0945235	1.18886	-1.1695	0.243379	0.487781	-1.16658
RNAseq	Whole Blood	Day 7	gene100505738 (MIR4458HG)	-0.302613	-0.398474	-1.91351	0.0568504	0.487795	-1.90446
RNAseq	Whole Blood	Day 7	gene28423 (IGHV3-49)	0.371726	0.394987	1.91329	0.0568793	0.487795	1.90424
RNAseq	Whole Blood	Day 7	gene1653 (DDX1)	0.0557801	5.55612	1.91298	0.0569265	0.487795	1.90387
RNAseq	Whole Blood	Day 1	gene8711 (TNK1)	-0.0971114	1.72598	-1.16933	0.243442	0.48781	-1.16643
RNAseq	Whole Blood	Day 1	gene26986 (PABPC1)	0.0275666	11.2605	1.16911	0.243533	0.487879	1.1662
RNAseq	Whole Blood	Day 1	gene105379282 (LOC105379282)	-0.100484	1.34614	-1.169	0.243574	0.487879	-1.1661
RNAseq	Whole Blood	Day 1	gene9926 (LPGAT1)	-0.0272305	7.48778	-1.16882	0.243641	0.487915	-1.16593
RNAseq	Whole Blood	Day 1	gene10553 (HTATIP2)	0.0280648	5.57958	1.16867	0.243707	0.487949	1.16577
RNAseq	Whole Blood	Day 1	gene6565 (SLC15A2)	-0.0735746	3.354	-1.16796	0.243979	0.488398	-1.1651
RNAseq	Whole Blood	Day 1	gene4692 (NDN)	0.227897	-1.40881	1.16768	0.244109	0.48856	1.16478
RNAseq	Whole Blood	Day 1	gene78989 (COLEC11)	-0.322216	-3.59176	-1.16736	0.244206	0.488656	-1.16454
RNAseq	Whole Blood	Day 1	gene337876 (CHSY3)	-0.347136	-3.33925	-1.16713	0.244318	0.48875	-1.16426
RNAseq	Whole Blood	Day 1	gene84269 (CHCHD5)	0.0568207	3.27827	1.16703	0.244351	0.48875	1.16418
RNAseq	Whole Blood	Day 28	gene3609 (ILF3)	-0.033082	8.44107	-1.81122	0.0713709	0.488835	-1.80311
RNAseq	Whole Blood	Day 28	gene29944 (PNMA3)	-0.108176	3.11972	-1.81117	0.0713821	0.488835	-1.80304
RNAseq	Whole Blood	Day 28	gene147138 (TMC8)	-0.0451273	8.98355	-1.81109	0.0713952	0.488835	-1.80296
RNAseq	Whole Blood	Day 7	gene23166 (STAB1)	0.1122	7.33181	1.91127	0.0571737	0.489495	1.90198
RNAseq	Whole Blood	Day 7	gene27075 (TSPAN13)	-0.131129	2.75525	-1.91083	0.0572277	0.489539	-1.90157
RNAseq	Whole Blood	Day 28	gene152518 (NFXL1)	0.096096	4.08827	1.8099	0.0715764	0.489594	1.8018
RNAseq	Whole Blood	Day 28	gene22891 (ZNF365)	-0.195598	0.761755	-1.80974	0.0716038	0.489594	-1.80163
RNAseq	Whole Blood	Day 1	gene102724190 (LINC02289)	0.0956203	2.90255	1.16588	0.244843	0.489636	1.16297
RNAseq	Whole Blood	Day 1	gene79041 (TMEM38A)	-0.0849007	1.65759	-1.16567	0.244924	0.4897	-1.16277
RNAseq	Whole Blood	Day 7	gene9578 (CDC42BPB)	0.0770996	5.07999	1.91006	0.0573365	0.489706	1.90074
RNAseq	Whole Blood	Day 7	gene116151 (FAM210B)	0.14618	8.02037	1.90975	0.0573808	0.489706	1.9004
RNAseq	Whole Blood	Day 7	gene3020 (H3-3A)	-0.063877	8.79628	-1.90951	0.0573939	0.489706	-1.9003
RNAseq	Whole Blood	Day 1	gene723961 (INS-IGF2)	-0.225022	-0.045647	-1.16537	0.245046	0.489847	-1.16247
RNAseq	Whole Blood	Day 1	gene10329 (RXYLT1)	-0.0542623	3.01885	-1.16505	0.245139	0.489925	-1.16224
RNAseq	Whole Blood	Day 1	gene105373380 (NA)	-0.268211	-3.13672	-1.165	0.245183	0.489925	-1.16213
RNAseq	Whole Blood	Day 1	gene10919 (EHMT2)	-0.0321886	5.79291	-1.16471	0.245286	0.490033	-1.16188
RNAseq	Whole Blood	Day 7	gene91607 (SLFN11)	0.0821151	5.55659	1.90846	0.057526	0.490117	1.89929
RNAseq	Whole Blood	Day 7	gene63027 (SLC22A23)	0.101147	3.30191	1.90844	0.0575399	0.490117	1.89919
RNAseq	Whole Blood	Day 1	gene65220 (NADK)	0.0271262	9.14296	1.16443	0.245419	0.490201	1.16155
RNAseq	Whole Blood	Day 28	gene100137047 (JMJD7)	-0.0764258	4.30982	-1.8085	0.0717893	0.490275	-1.80045
RNAseq	Whole Blood	Day 28	gene121260 (SLC15A4)	0.0609318	6.6537	1.80849	0.0718012	0.490275	1.80038
RNAseq	Whole Blood	Day 7	gene6352 (CCL5)	-0.0877069	7.55005	-1.90778	0.0576222	0.490401	-1.89856
RNAseq	Whole Blood	Day 28	gene6546 (SLC8A1)	0.0779138	5.47932	1.80791	0.0718799	0.490477	1.79988
RNAseq	Whole Blood	Day 28	gene1241 (LTB4R)	-0.0675649	6.87227	-1.80746	0.0719867	0.490773	-1.7992
RNAseq	Whole Blood	Day 28	gene23787 (MTCH1)	-0.0333645	7.24149	-1.80705	0.0720212	0.490773	-1.79898
RNAseq	Whole Blood	Day 1	gene79677 (SMC6)	-0.0429335	5.20771	-1.16344	0.245817	0.490898	-1.16057
RNAseq	Whole Blood	Day 7	gene100616164 (MIR4420)	0.427423	-1.35557	1.90626	0.0578131	0.490972	1.89711
RNAseq	Whole Blood	Day 7	gene220001 (VWCE)	0.187262	3.78314	1.90584	0.0578844	0.490972	1.89657
RNAseq	Whole Blood	Day 7	gene10726 (NUDC)	0.0532074	6.35758	1.90519	0.0579434	0.490972	1.89613
RNAseq	Whole Blood	Day 7	gene91179 (SCARF2)	-0.175546	1.97028	-1.904	0.0580911	0.490972	-1.89501
RNAseq	Whole Blood	Day 7	gene23111 (SPART)	0.0582037	5.45928	1.90395	0.0581173	0.490972	1.89481
RNAseq	Whole Blood	Day 7	gene56929 (FEM1C)	-0.0650085	4.83519	-1.90368	0.0581479	0.490972	-1.89458
RNAseq	Whole Blood	Day 7	gene2519 (FUCA2)	0.0801493	4.83888	1.90344	0.0581986	0.490972	1.8942
RNAseq	Whole Blood	Day 7	gene408 (ARRB1)	0.0490639	7.83362	1.90322	0.0582297	0.490972	1.89396
RNAseq	Whole Blood	Day 7	gene8654 (PDE5A)	0.126533	3.50046	1.90326	0.0582334	0.490972	1.89394
RNAseq	Whole Blood	Day 7	gene3257 (HPS1)	0.0622231	7.35467	1.90299	0.0582533	0.490972	1.89379
RNAseq	Whole Blood	Day 7	gene101927153 (LINC02207)	-0.189978	1.01701	-1.90267	0.058285	0.490972	-1.89355
RNAseq	Whole Blood	Day 7	gene2935 (GSPT1)	0.118811	8.32116	1.9021	0.0583747	0.490972	1.89287
RNAseq	Whole Blood	Day 7	gene6228 (RPS23)	0.0610035	9.4391	1.90073	0.0585417	0.490972	1.89162
RNAseq	Whole Blood	Day 7	gene8665 (EIF3F)	0.0509769	7.70887	1.90042	0.0585806	0.490972	1.89133
RNAseq	Whole Blood	Day 7	gene9219 (MTA2)	0.0370787	7.42229	1.89917	0.0587466	0.490972	1.89009
RNAseq	Whole Blood	Day 7	gene23136 (EPB41L3)	0.138544	5.35062	1.89897	0.0587776	0.490972	1.88985
RNAseq	Whole Blood	Day 7	gene5127 (CDK16)	0.0461688	5.81729	1.89818	0.0588657	0.490972	1.8892
RNAseq	Whole Blood	Day 7	gene127703 (C1orf216)	0.0901056	3.55338	1.89757	0.058951	0.490972	1.88856
RNAseq	Whole Blood	Day 7	gene1124 (CHN2)	-0.103693	3.72592	-1.89731	0.0589906	0.490972	-1.88826
RNAseq	Whole Blood	Day 7	gene9645 (MICAL2)	0.088716	8.07703	1.89741	0.0590059	0.490972	1.88815
RNAseq	Whole Blood	Day 7	gene8662 (EIF3B)	0.0465808	7.3054	1.89665	0.0590761	0.490972	1.88763
RNAseq	Whole Blood	Day 7	gene24148 (PRPF6)	0.0331058	7.38537	1.89663	0.0590849	0.490972	1.88756
RNAseq	Whole Blood	Day 7	gene140707 (BRI3BP)	0.104112	3.4374	1.8961	0.0591359	0.490972	1.88718
RNAseq	Whole Blood	Day 7	gene4722 (NDUFS3)	0.0708031	4.57174	1.89621	0.0591382	0.490972	1.88716
RNAseq	Whole Blood	Day 7	gene81502 (HM13)	0.0442962	7.27502	1.89607	0.0591565	0.490972	1.88703
RNAseq	Whole Blood	Day 7	gene28921 (IGKV2-28)	0.323615	2.29409	1.89569	0.0592079	0.490972	1.88665
RNAseq	Whole Blood	Day 7	gene8997 (KALRN)	0.116006	2.31449	1.89574	0.0592095	0.490972	1.88663
RNAseq	Whole Blood	Day 7	gene9343 (EFTUD2)	0.0472888	6.83347	1.89567	0.0592144	0.490972	1.8866
RNAseq	Whole Blood	Day 7	gene63915 (BLOC1S5)	0.0662957	4.16183	1.89524	0.0592575	0.490972	1.88628
RNAseq	Whole Blood	Day 7	gene101929623 (LINC01215)	0.0870768	3.87077	1.89506	0.0592901	0.490972	1.88604
RNAseq	Whole Blood	Day 7	gene10493 (VAT1)	0.0590532	5.39922	1.89443	0.0593821	0.490972	1.88535
RNAseq	Whole Blood	Day 7	gene7074 (TIAM1)	0.0693619	5.98365	1.89438	0.0593982	0.490972	1.88523
RNAseq	Whole Blood	Day 7	gene7818 (DAP3)	0.038871	6.40445	1.89406	0.0594235	0.490972	1.88505
RNAseq	Whole Blood	Day 7	gene27044 (SND1)	0.0441429	7.55674	1.89386	0.059453	0.490972	1.88483
RNAseq	Whole Blood	Day 7	gene91647 (ATPAF2)	0.0667647	4.2013	1.89304	0.059571	0.490972	1.88396
RNAseq	Whole Blood	Day 7	gene7076 (TIMP1)	0.0637285	6.83655	1.89266	0.0596168	0.490972	1.88362
RNAseq	Whole Blood	Day 7	gene220158 (GTSCR1)	0.329029	-0.845083	1.89234	0.0596535	0.490972	1.88335
RNAseq	Whole Blood	Day 7	gene6494 (SIPA1)	-0.0483427	8.85458	-1.89203	0.0596896	0.490972	-1.88308
RNAseq	Whole Blood	Day 7	gene81579 (PLA2G12A)	0.081727	4.24416	1.89214	0.0597072	0.490972	1.88295
RNAseq	Whole Blood	Day 7	gene100506548 (NA)	0.0643511	4.72975	1.89136	0.0597852	0.490972	1.88237
RNAseq	Whole Blood	Day 7	gene643418 (LIPN)	0.132072	2.73506	1.89134	0.0597918	0.490972	1.88233
RNAseq	Whole Blood	Day 7	gene5413 (SEPTIN5)	0.101592	5.54458	1.89133	0.0598021	0.490972	1.88225
RNAseq	Whole Blood	Day 7	gene8815 (BANF1)	0.0637458	5.75137	1.89104	0.0598206	0.490972	1.88211
RNAseq	Whole Blood	Day 7	gene1316 (KLF6)	-0.0508306	8.7704	-1.89087	0.0598459	0.490972	-1.88193
RNAseq	Whole Blood	Day 7	gene89894 (TMEM116)	0.0996338	2.98698	1.89032	0.0599007	0.491019	1.88152
RNAseq	Whole Blood	Day 1	gene23585 (TMEM50A)	0.0237801	7.22369	1.16306	0.245978	0.491028	1.16018
RNAseq	Whole Blood	Day 1	gene5335 (PLCG1)	-0.0341118	7.65924	-1.16307	0.24598	0.491028	-1.16017
RNAseq	Whole Blood	Day 1	gene7077 (TIMP2)	-0.0311218	8.0429	-1.16283	0.246062	0.491076	-1.15997
RNAseq	Whole Blood	Day 1	gene51700 (CYB5R2)	0.254286	-1.26922	1.16272	0.246102	0.491076	1.15987
RNAseq	Whole Blood	Day 1	gene4696 (NDUFA3)	0.0346835	5.02707	1.16254	0.246177	0.491128	1.15969
RNAseq	Whole Blood	Day 28	gene115098 (CCDC124)	0.0659438	5.54584	1.80634	0.072142	0.491262	1.79822
RNAseq	Whole Blood	Day 28	gene57190 (SELENON)	0.0551762	6.41007	1.80601	0.0721932	0.491277	1.7979
RNAseq	Whole Blood	Day 7	gene28809 (IGLV3-1)	0.354471	3.4151	1.88978	0.0600067	0.491486	1.88074
RNAseq	Whole Blood	Day 7	gene201799 (TMEM154)	-0.04985	7.98661	-1.88874	0.060141	0.491608	-1.87976
RNAseq	Whole Blood	Day 7	gene4240 (MFGE8)	0.0920713	3.91219	1.88859	0.0601477	0.491608	1.87971
RNAseq	Whole Blood	Day 7	gene51807 (TUBA8)	0.108705	4.32921	1.88833	0.0602126	0.491608	1.87923
RNAseq	Whole Blood	Day 7	gene27151 (CPAMD8)	0.115964	3.51614	1.88824	0.0602179	0.491608	1.87919
RNAseq	Whole Blood	Day 1	gene11217 (NA)	-0.0453454	5.35775	-1.16181	0.246479	0.491633	-1.15894
RNAseq	Whole Blood	Day 28	gene79726 (WDR59)	-0.0471371	5.32847	-1.80507	0.0723241	0.491833	-1.79707
RNAseq	Whole Blood	Day 7	gene81035 (COLEC12)	0.352948	-0.602752	1.88747	0.060303	0.491902	1.87857
RNAseq	Whole Blood	Day 1	gene54462 (CCSER2)	-0.0343944	5.79663	-1.1613	0.246685	0.491945	-1.15844
RNAseq	Whole Blood	Day 28	gene81558 (FAM117A)	0.0701609	7.40037	1.8046	0.0724158	0.492104	1.79649
RNAseq	Whole Blood	Day 28	gene4013 (VWA5A)	0.0910201	3.23584	1.80426	0.0724622	0.492104	1.7962
RNAseq	Whole Blood	Day 1	gene26011 (TENM4)	0.163606	-0.820199	1.16047	0.247028	0.492532	1.1576
RNAseq	Whole Blood	Day 7	gene4907 (NT5E)	0.0870774	3.89332	1.88636	0.0604644	0.492718	1.87739
RNAseq	Whole Blood	Day 7	gene4814 (NINJ1)	-0.0633745	7.84176	-1.88551	0.0605716	0.492718	-1.87661
RNAseq	Whole Blood	Day 7	gene7027 (TFDP1)	0.0744537	6.07793	1.8853	0.060607	0.492718	1.87635
RNAseq	Whole Blood	Day 7	gene5880 (RAC2)	-0.0294537	9.96223	-1.88509	0.0606346	0.492718	-1.87615
RNAseq	Whole Blood	Day 7	gene102466732 (MIR6774)	0.264927	-0.201085	1.88479	0.060649	0.492718	1.87605
RNAseq	Whole Blood	Day 1	gene5032 (P2RY11)	0.0484478	4.34938	1.15987	0.247256	0.492889	1.15704
RNAseq	Whole Blood	Day 28	gene27044 (SND1)	0.0413401	7.55674	1.80317	0.0726293	0.492905	1.79515
RNAseq	Whole Blood	Day 1	gene257313 (UTS2B)	0.332	-2.41869	1.15963	0.247352	0.492944	1.1568
RNAseq	Whole Blood	Day 1	gene101928932 (LOC101928932)	-0.319676	-2.21205	-1.15954	0.247383	0.492944	-1.15673
RNAseq	Whole Blood	Day 1	gene4026 (LPP)	0.0313718	6.44227	1.15929	0.247503	0.493087	1.15643
RNAseq	Whole Blood	Day 7	gene3660 (IRF2)	-0.0441358	7.61881	-1.8842	0.0607457	0.493103	-1.87534
RNAseq	Whole Blood	Day 28	gene27344 (PCSK1N)	0.186095	2.46001	1.80267	0.072708	0.493105	1.79466
RNAseq	Whole Blood	Day 1	gene1053 (CEBPE)	0.10029	3.03473	1.15912	0.247576	0.493134	1.15626
RNAseq	Whole Blood	Day 28	gene80008 (TMEM156)	-0.0823683	3.77908	-1.8023	0.0727696	0.493189	-1.79427
RNAseq	Whole Blood	Day 7	gene347735 (SERINC2)	0.13338	2.38979	1.88377	0.0608215	0.493319	1.87479
RNAseq	Whole Blood	Day 1	gene84270 (CARD19)	-0.0356582	5.77229	-1.15862	0.247772	0.493389	-1.15578
RNAseq	Whole Blood	Day 1	gene255809 (C19orf38)	0.0315445	6.48885	1.15856	0.247803	0.493389	1.1557
RNAseq	Whole Blood	Day 1	gene2274 (FHL2)	0.125874	0.782713	1.15841	0.24786	0.493405	1.15556
RNAseq	Whole Blood	Day 1	gene10288 (LILRB2)	0.0327826	7.62662	1.15772	0.24814	0.49375	1.15488
RNAseq	Whole Blood	Day 1	gene57584 (ARHGAP21)	-0.0499668	5.64165	-1.15772	0.248157	0.49375	-1.15484
RNAseq	Whole Blood	Day 1	gene80308 (FLAD1)	0.0380543	4.7532	1.15748	0.248232	0.49375	1.15465
RNAseq	Whole Blood	Day 1	gene5965 (RECQL)	0.0331808	5.87899	1.15741	0.248261	0.49375	1.15458
RNAseq	Whole Blood	Day 1	gene25956 (SEC31B)	-0.0520081	5.4753	-1.15735	0.24828	0.49375	-1.15454
RNAseq	Whole Blood	Day 1	gene7169 (TPM2)	-0.0598525	4.0973	-1.157	0.248437	0.49387	-1.15415
RNAseq	Whole Blood	Day 1	gene79971 (WLS)	-0.0546494	5.82775	-1.15701	0.248439	0.49387	-1.15415
RNAseq	Whole Blood	Day 1	gene54438 (GFOD1)	0.0653459	4.89568	1.1568	0.248513	0.49387	1.15397
RNAseq	Whole Blood	Day 1	gene5728 (PTEN)	0.0381846	8.38202	1.15669	0.248562	0.49387	1.15385
RNAseq	Whole Blood	Day 1	gene64423 (INF2)	-0.0388581	6.22324	-1.15663	0.248587	0.49387	-1.15379
RNAseq	Whole Blood	Day 28	gene7745 (ZKSCAN8)	-0.0613272	5.40896	-1.80109	0.0729501	0.493878	-1.79314
RNAseq	Whole Blood	Day 28	gene4660 (PPP1R12B)	-0.0759062	6.7329	-1.80052	0.0730477	0.493878	-1.79253
RNAseq	Whole Blood	Day 28	gene56729 (RETN)	0.144312	2.40151	1.80048	0.0730527	0.493878	1.7925
RNAseq	Whole Blood	Day 28	gene1195 (CLK1)	-0.0686311	7.51485	-1.80036	0.0730684	0.493878	-1.7924
RNAseq	Whole Blood	Day 7	gene93 (ACVR2B)	0.0879355	3.53394	1.88259	0.0609762	0.493941	1.87367
RNAseq	Whole Blood	Day 7	gene4292 (MLH1)	0.0572924	4.69796	1.88234	0.0609968	0.493941	1.87352
RNAseq	Whole Blood	Day 1	gene4824 (NKX3-1)	0.0978674	2.40738	1.15631	0.248716	0.49403	1.15347
RNAseq	Whole Blood	Day 7	gene445347 (TARP)	-0.10227	5.09298	-1.88147	0.0611304	0.494162	-1.87255
RNAseq	Whole Blood	Day 7	gene8814 (CDKL1)	0.131869	2.44398	1.88075	0.0612033	0.494162	1.87202
RNAseq	Whole Blood	Day 7	gene9853 (RUSC2)	0.101295	3.80797	1.88069	0.0612407	0.494162	1.87175
RNAseq	Whole Blood	Day 7	gene401233 (HTATSF1P2)	0.0752493	4.10935	1.88009	0.0613233	0.494162	1.87116
RNAseq	Whole Blood	Day 7	gene9592 (IER2)	-0.0533687	7.70747	-1.87909	0.0614472	0.494162	-1.87026
RNAseq	Whole Blood	Day 7	gene54749 (EPDR1)	-0.292349	0.273915	-1.87869	0.0614949	0.494162	-1.86992
RNAseq	Whole Blood	Day 7	gene4170 (MCL1)	-0.0490492	10.5799	-1.87848	0.0615294	0.494162	-1.86967
RNAseq	Whole Blood	Day 7	gene51561 (IL23A)	0.126527	2.42664	1.87833	0.0615428	0.494162	1.86958
RNAseq	Whole Blood	Day 7	gene7371 (UCK2)	0.0826215	3.72215	1.87851	0.0615451	0.494162	1.86956
RNAseq	Whole Blood	Day 7	gene8876 (VNN1)	0.120181	4.56881	1.87839	0.0615523	0.494162	1.86951
RNAseq	Whole Blood	Day 7	gene9780 (PIEZO1)	0.0609212	8.02253	1.87806	0.0616015	0.494162	1.86915
RNAseq	Whole Blood	Day 7	gene128387 (TATDN3)	-0.0719294	4.08173	-1.87785	0.0616161	0.494162	-1.86905
RNAseq	Whole Blood	Day 7	gene8639 (AOC3)	0.110746	4.23441	1.87748	0.0616723	0.494217	1.86864
RNAseq	Whole Blood	Day 1	gene100532724 (NPHP3-ACAD11)	-0.0452527	5.09618	-1.15579	0.248929	0.494355	-1.15295
RNAseq	Whole Blood	Day 1	gene3948 (LDHC)	-0.22714	-3.63003	-1.15528	0.249122	0.494639	-1.15248
RNAseq	Whole Blood	Day 1	gene105371371 (LOC105371371)	-0.137328	0.356127	-1.15515	0.249178	0.494653	-1.15235
RNAseq	Whole Blood	Day 1	gene445815 (PALM2AKAP2)	-0.0450004	5.35574	-1.155	0.24925	0.494697	-1.15217
RNAseq	Whole Blood	Day 28	gene22902 (RUFY3)	-0.0794728	4.75253	-1.79902	0.0732716	0.494917	-1.79114
RNAseq	Whole Blood	Day 1	gene5612 (THAP12)	0.0372049	6.0144	1.15454	0.249441	0.494979	1.15171
RNAseq	Whole Blood	Day 1	gene65065 (NBEAL1)	-0.0615308	3.84403	-1.15401	0.249653	0.495215	-1.15119
RNAseq	Whole Blood	Day 1	gene10954 (PDIA5)	0.0814097	2.81163	1.15376	0.249754	0.495215	1.15095
RNAseq	Whole Blood	Day 1	gene51564 (HDAC7)	0.0333809	7.85091	1.15368	0.249797	0.495215	1.15084
RNAseq	Whole Blood	Day 1	gene51559 (NT5DC3)	-0.0646601	2.93366	-1.15363	0.249809	0.495215	-1.15081
RNAseq	Whole Blood	Day 1	gene9435 (CHST2)	-0.0683101	6.03524	-1.15362	0.249826	0.495215	-1.15077
RNAseq	Whole Blood	Day 1	gene64772 (ENGASE)	-0.0439316	6.32882	-1.15346	0.249877	0.495215	-1.15065
RNAseq	Whole Blood	Day 1	gene201176 (ARHGAP27)	0.0245075	7.33228	1.1534	0.249906	0.495215	1.15058
RNAseq	Whole Blood	Day 1	gene79042 (TSEN34)	-0.0388761	5.35979	-1.15318	0.249994	0.495291	-1.15036
RNAseq	Whole Blood	Day 1	gene50943 (FOXP3)	0.0623151	3.66015	1.15282	0.250146	0.495493	1.15
RNAseq	Whole Blood	Day 7	gene84991 (RBM17)	0.0444588	6.25298	1.87593	0.0618869	0.49554	1.86711
RNAseq	Whole Blood	Day 1	gene9709 (HERPUD1)	0.0245996	6.81088	1.15263	0.250219	0.49554	1.14982
RNAseq	Whole Blood	Day 1	gene9816 (URB2)	0.0527131	3.64299	1.15234	0.250304	0.495582	1.14961
RNAseq	Whole Blood	Day 1	gene8174 (MADCAM1)	-0.160921	0.191174	-1.15236	0.250339	0.495582	-1.14953
RNAseq	Whole Blood	Day 1	gene51449 (PCYOX1)	-0.0352995	5.06009	-1.15198	0.250502	0.495677	-1.14913
RNAseq	Whole Blood	Day 1	gene4052 (LTBP1)	-0.0823958	3.97286	-1.15196	0.250513	0.495677	-1.1491
RNAseq	Whole Blood	Day 1	gene84674 (CARD6)	0.0407207	5.05097	1.15181	0.250553	0.495677	1.14901
RNAseq	Whole Blood	Day 1	gene81618 (ITM2C)	-0.0786148	5.55372	-1.15175	0.2506	0.495677	-1.14889
RNAseq	Whole Blood	Day 1	gene56890 (MDM1)	0.0404974	4.42771	1.15161	0.250636	0.495677	1.14881
RNAseq	Whole Blood	Day 1	gene440829 (SHISA8)	-0.155148	0.0101451	-1.15141	0.250709	0.495677	-1.14863
RNAseq	Whole Blood	Day 1	gene401232 (LINC01011)	0.0588968	3.08296	1.15133	0.250751	0.495677	1.14853
RNAseq	Whole Blood	Day 1	gene1938 (EEF2)	0.0311992	11.6062	1.15109	0.250849	0.495677	1.14829
RNAseq	Whole Blood	Day 1	gene28602 (TRBV6-5)	0.0982617	1.37906	1.15108	0.250853	0.495677	1.14828
RNAseq	Whole Blood	Day 1	gene9736 (USP34)	-0.0255453	8.06747	-1.15087	0.250929	0.495677	-1.1481
RNAseq	Whole Blood	Day 1	gene29102 (DROSHA)	-0.0307977	5.58648	-1.15073	0.250982	0.495677	-1.14797
RNAseq	Whole Blood	Day 1	gene255403 (ZNF718)	-0.0469586	3.55114	-1.15069	0.251018	0.495677	-1.14788
RNAseq	Whole Blood	Day 1	gene100288778 (WASH8P)	-0.0452607	4.43236	-1.15066	0.25103	0.495677	-1.14785
RNAseq	Whole Blood	Day 1	gene100130476 (WAKMAR2)	-0.1059	1.17637	-1.15047	0.251091	0.4957	-1.1477
RNAseq	Whole Blood	Day 1	gene3609 (ILF3)	0.0210911	8.44107	1.15022	0.251206	0.495829	1.14743
RNAseq	Whole Blood	Day 1	gene93655 (ST7-OT3)	-0.128434	0.771567	-1.14985	0.251338	0.495944	-1.14711
RNAseq	Whole Blood	Day 1	gene8313 (AXIN2)	-0.0536705	4.23368	-1.14985	0.251363	0.495944	-1.14704
RNAseq	Whole Blood	Day 7	gene27236 (ARFIP1)	-0.0613653	5.11588	-1.87501	0.0620125	0.49615	-1.86621
RNAseq	Whole Blood	Day 7	gene4092 (SMAD7)	-0.0923604	4.26729	-1.87352	0.0622121	0.4962	-1.86478
RNAseq	Whole Blood	Day 7	gene89782 (LMLN)	0.125745	2.40466	1.87351	0.0622124	0.4962	1.86478
RNAseq	Whole Blood	Day 7	gene5575 (PRKAR1B)	0.06797	4.22613	1.87352	0.0622203	0.4962	1.86472
RNAseq	Whole Blood	Day 7	gene51246 (SHISA5)	-0.0491778	8.77254	-1.87325	0.0622603	0.4962	-1.86444
RNAseq	Whole Blood	Day 7	gene8321 (FZD1)	0.108126	4.02785	1.87327	0.0622664	0.4962	1.86439
RNAseq	Whole Blood	Day 1	gene4744 (NEFH)	0.0934143	1.82928	1.14926	0.251597	0.496303	1.14648
RNAseq	Whole Blood	Day 1	gene2213 (FCGR2B)	0.0500269	4.378	1.14916	0.251644	0.496303	1.14636
RNAseq	Whole Blood	Day 28	gene49856 (WRAP73)	-0.0521858	5.02428	-1.79675	0.0736614	0.496393	-1.78871
RNAseq	Whole Blood	Day 28	gene55858 (TMEM165)	0.0611999	5.48726	1.79657	0.0736732	0.496393	1.78864
RNAseq	Whole Blood	Day 28	gene220002 (CYB561A3)	0.0418684	6.42318	1.7965	0.0736855	0.496393	1.78856
RNAseq	Whole Blood	Day 28	gene28474 (IGHV1-2)	-0.314804	1.9521	-1.79646	0.0737042	0.496393	-1.78845
RNAseq	Whole Blood	Day 28	gene92558 (BICDL1)	-0.0709173	5.07104	-1.796	0.0737677	0.496393	-1.78805
RNAseq	Whole Blood	Day 28	gene23451 (SF3B1)	-0.0450601	9.1347	-1.7958	0.0737876	0.496393	-1.78793
RNAseq	Whole Blood	Day 1	gene414328 (IDNK)	0.0626222	2.96774	1.14866	0.251832	0.496451	1.14591
RNAseq	Whole Blood	Day 1	gene3481 (IGF2)	-0.218397	0.0291711	-1.14866	0.251862	0.496451	-1.14584
RNAseq	Whole Blood	Day 1	gene79832 (QSER1)	0.0451174	4.61014	1.14851	0.251908	0.496451	1.14573
RNAseq	Whole Blood	Day 1	gene100887750 (MRPS31P5)	-0.0624909	3.05473	-1.14844	0.251918	0.496451	-1.1457
RNAseq	Whole Blood	Day 1	gene11320 (MGAT4A)	-0.0292738	6.94515	-1.14831	0.251994	0.496503	-1.14552
RNAseq	Whole Blood	Day 7	gene7879 (RAB7A)	-0.0356289	8.8255	-1.87244	0.0623701	0.49663	-1.86366
RNAseq	Whole Blood	Day 28	gene7763 (ZFAND5)	0.041443	7.48008	1.79525	0.0739107	0.496782	1.78717
RNAseq	Whole Blood	Day 28	gene643680 (MS4A4E)	-0.131301	3.14621	-1.79491	0.0739445	0.496782	-1.78696
RNAseq	Whole Blood	Day 7	gene83699 (SH3BGRL2)	0.119705	5.13653	1.87151	0.0625153	0.497245	1.86262
RNAseq	Whole Blood	Day 7	gene8714 (ABCC3)	0.0977886	5.26881	1.87116	0.0625586	0.497245	1.86232
RNAseq	Whole Blood	Day 7	gene23158 (TBC1D9)	0.0774492	5.75702	1.87084	0.0626002	0.497245	1.86202
RNAseq	Whole Blood	Day 7	gene28755 (TRAC)	0.0705945	8.48263	1.87044	0.0626479	0.497245	1.86168
RNAseq	Whole Blood	Day 7	gene55466 (DNAJA4)	0.0956724	4.80323	1.87017	0.0626954	0.497245	1.86135
RNAseq	Whole Blood	Day 7	gene3659 (IRF1)	-0.0925437	9.40305	-1.86924	0.0628151	0.497548	-1.8605
RNAseq	Whole Blood	Day 7	gene432 (ASGR1)	0.111866	3.88854	1.86911	0.062833	0.497548	1.86037
RNAseq	Whole Blood	Day 1	gene51377 (UCHL5)	0.0488422	4.35299	1.14668	0.252667	0.497731	1.1439
RNAseq	Whole Blood	Day 7	gene11092 (SPACA9)	0.168211	1.0908	1.86846	0.0629085	0.497752	1.85984
RNAseq	Whole Blood	Day 7	gene57727 (NCOA5)	0.0434281	6.03247	1.86794	0.0629729	0.497869	1.85938
RNAseq	Whole Blood	Day 1	gene255967 (PAN3)	-0.0291324	6.6249	-1.14632	0.25279	0.497876	-1.1436
RNAseq	Whole Blood	Day 1	gene80305 (TRABD)	-0.0321829	7.32306	-1.14598	0.252952	0.498085	-1.14321
RNAseq	Whole Blood	Day 1	gene8819 (SAP30)	0.08477	3.01912	1.1459	0.252995	0.498085	1.1431
RNAseq	Whole Blood	Day 28	gene729967 (MORN2)	-0.260434	-0.0748657	-1.79293	0.0742421	0.498363	-1.78512
RNAseq	Whole Blood	Day 28	gene375790 (AGRN)	-0.132511	3.63717	-1.79276	0.0742793	0.498363	-1.78489
RNAseq	Whole Blood	Day 1	gene28820 (IGLV1-51)	-0.257005	3.74694	-1.14529	0.253238	0.498465	-1.14252
RNAseq	Whole Blood	Day 1	gene83706 (FERMT3)	0.0260553	8.70572	1.14518	0.253289	0.498467	1.1424
RNAseq	Whole Blood	Day 28	gene23130 (ATG2A)	-0.0979417	7.40072	-1.79219	0.0743744	0.498667	-1.7843
RNAseq	Whole Blood	Day 28	gene217 (ALDH2)	0.0773902	6.80461	1.79188	0.0744312	0.498714	1.78395
RNAseq	Whole Blood	Day 7	gene283358 (B4GALNT3)	-0.150905	1.28498	-1.8664	0.06322	0.498812	-1.85764
RNAseq	Whole Blood	Day 7	gene285172 (FAM126B)	-0.086195	6.3214	-1.86565	0.0633104	0.498812	-1.85701
RNAseq	Whole Blood	Day 7	gene3178 (HNRNPA1)	0.0464948	9.74559	1.86552	0.0633243	0.498812	1.85691
RNAseq	Whole Blood	Day 7	gene55968 (NSFL1C)	0.0414876	6.91424	1.86362	0.0636098	0.498812	1.85491
RNAseq	Whole Blood	Day 7	gene54809 (SAMD9)	-0.0879334	7.07941	-1.86282	0.0637154	0.498812	-1.85417
RNAseq	Whole Blood	Day 7	gene493812 (HCG11)	0.0768063	4.01142	1.86193	0.0638435	0.498812	1.85327
RNAseq	Whole Blood	Day 7	gene1123 (CHN1)	0.164974	0.72134	1.86172	0.0638786	0.498812	1.85303
RNAseq	Whole Blood	Day 7	gene148741 (ANKRD35)	0.25409	-0.183434	1.86102	0.0639688	0.498812	1.8524
RNAseq	Whole Blood	Day 7	gene54477 (PLEKHA5)	0.113788	2.24139	1.86085	0.0640127	0.498812	1.85209
RNAseq	Whole Blood	Day 7	gene51042 (ZNF593)	0.110877	2.46776	1.86058	0.0640202	0.498812	1.85204
RNAseq	Whole Blood	Day 7	gene114801 (TMEM200A)	-0.228637	0.278845	-1.86076	0.0640297	0.498812	-1.85197
RNAseq	Whole Blood	Day 7	gene7293 (TNFRSF4)	-0.125043	3.00984	-1.85885	0.0642972	0.498812	-1.85011
RNAseq	Whole Blood	Day 7	gene105376114 (LOC105376114)	-0.277814	-0.153488	-1.85815	0.0643797	0.498812	-1.84954
RNAseq	Whole Blood	Day 7	gene51643 (TMBIM4)	-0.060832	6.39787	-1.85597	0.0646854	0.498812	-1.84743
RNAseq	Whole Blood	Day 7	gene1520 (CTSS)	0.0547042	10.9792	1.85599	0.0646904	0.498812	1.84739
RNAseq	Whole Blood	Day 7	gene254896 (LOC254896)	-0.067199	7.49881	-1.8557	0.0647317	0.498812	-1.84711
RNAseq	Whole Blood	Day 7	gene28622 (TRBJ2-7)	0.092887	2.98005	1.85579	0.0647591	0.498812	1.84692
RNAseq	Whole Blood	Day 7	gene83594 (NUDT12)	0.235131	0.00821626	1.85541	0.0647921	0.498812	1.84669
RNAseq	Whole Blood	Day 7	gene53826 (FXYD6)	0.119835	3.22275	1.85528	0.0647948	0.498812	1.84667
RNAseq	Whole Blood	Day 7	gene6611 (SMS)	0.0528862	5.66079	1.85511	0.0648071	0.498812	1.84659
RNAseq	Whole Blood	Day 7	gene4616 (GADD45B)	-0.0723444	6.35375	-1.85363	0.0650275	0.498812	-1.84507
RNAseq	Whole Blood	Day 7	gene51070 (NOSIP)	0.0519351	7.06284	1.85337	0.0650648	0.498812	1.84481
RNAseq	Whole Blood	Day 7	gene57645 (POGK)	0.055579	5.91013	1.85243	0.0651951	0.498812	1.84392
RNAseq	Whole Blood	Day 7	gene6655 (SOS2)	-0.0481174	6.85895	-1.85207	0.0652452	0.498812	-1.84357
RNAseq	Whole Blood	Day 7	gene132299 (OCIAD2)	0.078359	4.03317	1.85163	0.0652849	0.498812	1.8433
RNAseq	Whole Blood	Day 7	gene6038 (RNASE4)	0.146864	2.6872	1.85134	0.065359	0.498812	1.84279
RNAseq	Whole Blood	Day 7	gene163702 (IFNLR1)	0.109574	2.84799	1.85076	0.0654387	0.498812	1.84225
RNAseq	Whole Blood	Day 7	gene66008 (TRAK2)	0.0626786	6.46795	1.8506	0.0654746	0.498812	1.842
RNAseq	Whole Blood	Day 7	gene5757 (PTMA)	0.0540579	10.0274	1.85041	0.0654905	0.498812	1.8419
RNAseq	Whole Blood	Day 7	gene79660 (PPP1R3B)	-0.0687535	6.98004	-1.84992	0.0655618	0.498812	-1.84141
RNAseq	Whole Blood	Day 7	gene57062 (DDX24)	0.0539737	5.92994	1.84982	0.0655641	0.498812	1.84139
RNAseq	Whole Blood	Day 7	gene5021 (OXTR)	0.233404	0.231123	1.84985	0.0655673	0.498812	1.84137
RNAseq	Whole Blood	Day 7	gene7323 (UBE2D3)	-0.0594055	8.58807	-1.84977	0.065583	0.498812	-1.84126
RNAseq	Whole Blood	Day 7	gene24145 (PANX1)	0.0764602	4.62871	1.84885	0.0657225	0.498812	1.84031
RNAseq	Whole Blood	Day 7	gene1990 (CELA1)	0.275498	-0.536309	1.84857	0.0657383	0.498812	1.8402
RNAseq	Whole Blood	Day 7	gene6604 (SMARCD3)	0.0732129	5.10955	1.84848	0.065774	0.498812	1.83996
RNAseq	Whole Blood	Day 7	gene912 (CD1D)	0.0995326	5.80609	1.84838	0.0657864	0.498812	1.83988
RNAseq	Whole Blood	Day 7	gene4784 (NFIX)	0.149894	5.73582	1.84767	0.0658946	0.498812	1.83914
RNAseq	Whole Blood	Day 7	gene100527949 (GIMAP1-GIMAP5)	0.047547	8.37849	1.84753	0.0659046	0.498812	1.83907
RNAseq	Whole Blood	Day 7	gene4191 (MDH2)	0.0478723	6.89524	1.84725	0.0659478	0.498812	1.83878
RNAseq	Whole Blood	Day 7	gene22875 (ENPP4)	-0.132014	3.52415	-1.84692	0.0659807	0.498812	-1.83855
RNAseq	Whole Blood	Day 7	gene488 (ATP2A2)	0.0543875	6.88118	1.84641	0.0660602	0.498812	1.83801
RNAseq	Whole Blood	Day 7	gene283349 (RASSF3)	-0.0499935	8.42234	-1.84622	0.0660823	0.498812	-1.83787
RNAseq	Whole Blood	Day 7	gene51557 (LGSN)	-0.34201	-0.880906	-1.84616	0.0661202	0.498812	-1.83761
RNAseq	Whole Blood	Day 7	gene256356 (GK5)	-0.0911272	4.76999	-1.84518	0.0662422	0.498812	-1.83678
RNAseq	Whole Blood	Day 7	gene51474 (LIMA1)	0.077878	3.99008	1.84495	0.0662784	0.498812	1.83654
RNAseq	Whole Blood	Day 7	gene79685 (SAP30L)	0.0400872	6.01612	1.84499	0.0662793	0.498812	1.83653
RNAseq	Whole Blood	Day 7	gene152687 (ZNF595)	-0.100981	3.14844	-1.84445	0.0663601	0.498812	-1.83598
RNAseq	Whole Blood	Day 7	gene10455 (ECI2)	0.0657788	4.36031	1.84426	0.0663707	0.498812	1.83591
RNAseq	Whole Blood	Day 7	gene5036 (PA2G4)	0.0518328	7.11919	1.84407	0.0664126	0.498812	1.83563
RNAseq	Whole Blood	Day 7	gene28697 (TRAJ58)	0.353676	-0.914463	1.84318	0.0665176	0.498812	1.83492
RNAseq	Whole Blood	Day 7	gene6374 (CXCL5)	0.131479	3.05917	1.84327	0.0665323	0.498812	1.83482
RNAseq	Whole Blood	Day 7	gene80127 (BBOF1)	0.13687	3.91309	1.84296	0.0665823	0.498812	1.83448
RNAseq	Whole Blood	Day 7	gene440456 (PLEKHM1P1)	0.0687157	5.8568	1.84288	0.0665827	0.498812	1.83448
RNAseq	Whole Blood	Day 7	gene57605 (PITPNM2)	0.0593969	5.86152	1.84291	0.0665894	0.498812	1.83444
RNAseq	Whole Blood	Day 7	gene7941 (PLA2G7)	0.138114	3.36375	1.84248	0.0666448	0.498812	1.83406
RNAseq	Whole Blood	Day 7	gene81631 (MAP1LC3B)	-0.038696	7.13589	-1.84237	0.066665	0.498812	-1.83393
RNAseq	Whole Blood	Day 7	gene5196 (PF4)	0.105379	6.06449	1.84168	0.0667749	0.498812	1.83319
RNAseq	Whole Blood	Day 7	gene2356 (FPGS)	-0.0623206	5.16967	-1.84139	0.0667915	0.498812	-1.83307
RNAseq	Whole Blood	Day 7	gene643866 (CBLN3)	-0.152946	1.42679	-1.84138	0.0668243	0.498812	-1.83285
RNAseq	Whole Blood	Day 7	gene1211 (CLTA)	0.045148	6.15685	1.84121	0.0668366	0.498812	1.83277
RNAseq	Whole Blood	Day 7	gene101927015 (LINC01506)	-0.11583	3.44136	-1.84085	0.0668889	0.498812	-1.83242
RNAseq	Whole Blood	Day 7	gene360226 (PRSS41)	-0.348442	-0.560029	-1.84041	0.0669515	0.498812	-1.832
RNAseq	Whole Blood	Day 7	gene23600 (AMACR)	-0.10558	3.28384	-1.84014	0.0669785	0.498812	-1.83182
RNAseq	Whole Blood	Day 7	gene58484 (NLRC4)	0.0823483	5.54273	1.84023	0.0669807	0.498812	1.8318
RNAseq	Whole Blood	Day 7	gene2212 (FCGR2A)	-0.050272	9.76237	-1.84018	0.0669899	0.498812	-1.83174
RNAseq	Whole Blood	Day 7	gene28517 (TRDV2)	-0.128154	2.40063	-1.83983	0.0670466	0.498812	-1.83136
RNAseq	Whole Blood	Day 7	gene202020 (TAPT1-AS1)	0.118577	2.27027	1.8397	0.0670495	0.498812	1.83134
RNAseq	Whole Blood	Day 7	gene100289635 (ZNF605)	0.080506	3.77773	1.83965	0.0670594	0.498812	1.83128
RNAseq	Whole Blood	Day 7	gene150000 (ABCC13)	0.23138	1.79293	1.83951	0.0670837	0.498812	1.83111
RNAseq	Whole Blood	Day 7	gene5128 (CDK17)	-0.0570985	5.39158	-1.8393	0.0671022	0.498812	-1.83099
RNAseq	Whole Blood	Day 7	gene78996 (CYREN)	0.0636406	4.73587	1.83908	0.0671821	0.498812	1.83045
RNAseq	Whole Blood	Day 7	gene3683 (ITGAL)	-0.0459515	9.83953	-1.83837	0.0672481	0.498812	-1.83001
RNAseq	Whole Blood	Day 7	gene65005 (MRPL9)	0.0547063	4.99367	1.83812	0.0672682	0.498812	1.82988
RNAseq	Whole Blood	Day 7	gene824 (CAPN2)	0.0419829	8.08553	1.83826	0.0672738	0.498812	1.82984
RNAseq	Whole Blood	Day 7	gene550 (AUP1)	0.043513	6.96617	1.83806	0.0672931	0.498812	1.82971
RNAseq	Whole Blood	Day 7	gene7138 (TNNT1)	0.158373	1.68446	1.8381	0.0672977	0.498812	1.82968
RNAseq	Whole Blood	Day 7	gene100190939 (TPT1-AS1)	0.0773511	3.59109	1.83781	0.0673177	0.498812	1.82955
RNAseq	Whole Blood	Day 7	gene84886 (C1orf198)	0.106292	3.35566	1.83792	0.0673322	0.498812	1.82945
RNAseq	Whole Blood	Day 7	gene102723824 (EML4-AS1)	-0.287353	-0.394131	-1.8379	0.0673335	0.498812	-1.82944
RNAseq	Whole Blood	Day 7	gene3792 (KEL)	0.216507	2.04975	1.8376	0.067385	0.498812	1.8291
RNAseq	Whole Blood	Day 7	gene283120 (H19)	-0.469506	-1.05577	-1.83666	0.0675194	0.498812	-1.8282
RNAseq	Whole Blood	Day 7	gene51099 (ABHD5)	-0.0750695	6.30784	-1.83617	0.0675673	0.498812	-1.82788
RNAseq	Whole Blood	Day 7	gene374 (AREG)	-0.611083	-1.05075	-1.83593	0.0675974	0.498812	-1.82768
RNAseq	Whole Blood	Day 7	gene1948 (EFNB2)	0.320728	-0.707223	1.83585	0.067601	0.498812	1.82766
RNAseq	Whole Blood	Day 7	gene80342 (TRAF3IP3)	0.0439375	8.04413	1.83591	0.0676055	0.498812	1.82763
RNAseq	Whole Blood	Day 7	gene6799 (SULT1A2)	0.143359	2.64565	1.83575	0.0676469	0.498812	1.82735
RNAseq	Whole Blood	Day 7	gene9885 (OSBPL2)	-0.0361894	7.17807	-1.83497	0.0677503	0.498812	-1.82666
RNAseq	Whole Blood	Day 7	gene25900 (IFFO1)	0.0602492	6.34944	1.83496	0.0677619	0.498812	1.82659
RNAseq	Whole Blood	Day 7	gene440465 (BAIAP2-DT)	0.0669905	5.23365	1.83493	0.0677706	0.498812	1.82653
RNAseq	Whole Blood	Day 7	gene162 (AP1B1)	0.0496165	7.33991	1.83482	0.0677782	0.498812	1.82648
RNAseq	Whole Blood	Day 7	gene9729 (KIAA0408)	0.18272	1.01994	1.83436	0.067825	0.498812	1.82617
RNAseq	Whole Blood	Day 7	gene10525 (HYOU1)	0.054137	6.95413	1.83349	0.0679651	0.498812	1.82524
RNAseq	Whole Blood	Day 7	gene6168 (RPL37A)	0.0566891	9.25793	1.83305	0.0680351	0.498812	1.82477
RNAseq	Whole Blood	Day 7	gene54918 (CMTM6)	-0.0588147	8.17116	-1.83307	0.0680417	0.498812	-1.82473
RNAseq	Whole Blood	Day 7	gene940 (CD28)	0.0686338	6.28253	1.83284	0.0680726	0.498812	1.82453
RNAseq	Whole Blood	Day 7	gene51011 (FAHD2A)	0.0780465	3.82349	1.83276	0.0680849	0.498812	1.82444
RNAseq	Whole Blood	Day 7	gene6925 (TCF4)	-0.0833959	4.64297	-1.83247	0.0681283	0.498812	-1.82416
RNAseq	Whole Blood	Day 7	gene55689 (YEATS2)	0.0452754	5.99428	1.83217	0.0681712	0.498812	1.82387
RNAseq	Whole Blood	Day 7	gene2821 (GPI)	0.0436573	7.13812	1.83166	0.0682476	0.498812	1.82337
RNAseq	Whole Blood	Day 7	gene283337 (ZNF740)	0.0376933	6.22096	1.8312	0.068308	0.498812	1.82297
RNAseq	Whole Blood	Day 7	gene5834 (PYGB)	0.0402086	6.74504	1.83122	0.0683193	0.498812	1.82289
RNAseq	Whole Blood	Day 7	gene821 (CANX)	0.0430931	8.47355	1.83085	0.0683724	0.498812	1.82254
RNAseq	Whole Blood	Day 7	gene92345 (NAF1)	0.0814856	3.62492	1.82963	0.0685044	0.498812	1.82167
RNAseq	Whole Blood	Day 7	gene387104 (SOGA3)	0.153915	1.56063	1.82981	0.0685086	0.498812	1.82165
RNAseq	Whole Blood	Day 7	gene23209 (MLC1)	-0.129648	4.63459	-1.82969	0.0685475	0.498812	-1.82139
RNAseq	Whole Blood	Day 7	gene51125 (GOLGA7)	-0.0416384	6.37937	-1.82951	0.0685513	0.498812	-1.82137
RNAseq	Whole Blood	Day 7	gene55486 (PARL)	0.0664288	4.85855	1.82955	0.068561	0.498812	1.8213
RNAseq	Whole Blood	Day 7	gene8345 (H2BC9)	0.138578	2.19688	1.82912	0.0686331	0.498812	1.82083
RNAseq	Whole Blood	Day 7	gene53407 (STX18)	0.0576287	4.5546	1.82878	0.0686591	0.498812	1.82066
RNAseq	Whole Blood	Day 7	gene26958 (COPG2)	0.0723158	4.03921	1.82863	0.0687088	0.498812	1.82033
RNAseq	Whole Blood	Day 7	gene6132 (RPL8)	0.0561439	10.2612	1.82808	0.0687885	0.498812	1.81981
RNAseq	Whole Blood	Day 7	gene474170 (LRRC37A2)	0.16186	1.44054	1.82806	0.0687919	0.498812	1.81978
RNAseq	Whole Blood	Day 7	gene53635 (PTOV1)	0.0562458	6.18215	1.82774	0.0688332	0.498812	1.81951
RNAseq	Whole Blood	Day 7	gene2091 (FBL)	0.0557891	6.96229	1.82766	0.0688474	0.498812	1.81942
RNAseq	Whole Blood	Day 7	gene105373984 (LINC01918)	-0.541139	-2.54522	-1.82708	0.0689047	0.498812	-1.81904
RNAseq	Whole Blood	Day 7	gene100287036 (LOC100287036)	0.179104	1.5266	1.82724	0.0689184	0.498812	1.81895
RNAseq	Whole Blood	Day 1	gene200420 (ALMS1P1)	-0.254036	-1.40027	-1.14445	0.25355	0.498883	-1.14177
RNAseq	Whole Blood	Day 28	gene200315 (APOBEC3A)	-0.0777391	7.13998	-1.79135	0.0745139	0.498934	-1.78345
RNAseq	Whole Blood	Day 1	gene109 (ADCY3)	-0.0493083	4.53127	-1.14382	0.25384	0.499355	-1.14107
RNAseq	Whole Blood	Day 28	gene57514 (ARHGAP31)	0.0968262	5.32546	1.78984	0.0747773	0.499466	1.78183
RNAseq	Whole Blood	Day 28	gene6563 (SLC14A1)	0.143976	4.61893	1.78934	0.0748374	0.499466	1.78146
RNAseq	Whole Blood	Day 28	gene27067 (STAU2)	-0.0503298	4.60112	-1.78932	0.0748475	0.499466	-1.7814
RNAseq	Whole Blood	Day 28	gene1992 (SERPINB1)	0.046186	7.71697	1.78893	0.0749051	0.499466	1.78105
RNAseq	Whole Blood	Day 28	gene9541 (CIR1)	-0.05806	6.95569	-1.78878	0.0749331	0.499466	-1.78087
RNAseq	Whole Blood	Day 28	gene975 (CD81)	0.04778	6.71267	1.78863	0.0749496	0.499466	1.78077
RNAseq	Whole Blood	Day 28	gene29123 (ANKRD11)	-0.0392356	8.17412	-1.78868	0.0749643	0.499466	-1.78068
RNAseq	Whole Blood	Day 28	gene80183 (RUBCNL)	-0.114861	5.73608	-1.78828	0.0750039	0.499466	-1.78044
RNAseq	Whole Blood	Day 28	gene84106 (PRAM1)	-0.0598435	7.66066	-1.78806	0.075042	0.499466	-1.78021
RNAseq	Whole Blood	Day 28	gene3635 (INPP5D)	-0.0352606	8.99418	-1.78756	0.0751191	0.499646	-1.77974
RNAseq	Whole Blood	Day 1	gene990 (CDC6)	-0.169484	0.307968	-1.14316	0.254087	0.499721	-1.14048
RNAseq	Whole Blood	Day 1	gene55272 (IMP3)	0.0327279	5.50983	1.14312	0.254126	0.499721	1.14038
RNAseq	Whole Blood	Day 1	gene5930 (RBBP6)	0.026088	6.79247	1.14265	0.254324	0.500013	1.13991
RNAseq	Whole Blood	Day 1	gene11167 (FSTL1)	0.0986198	2.34197	1.14227	0.254504	0.500117	1.13948
RNAseq	Whole Blood	Day 1	gene10959 (TMED2)	0.0273002	6.8755	1.1421	0.254563	0.500117	1.13934
RNAseq	Whole Blood	Day 1	gene63917 (GALNT11)	0.0321597	5.03603	1.14206	0.254578	0.500117	1.1393
RNAseq	Whole Blood	Day 1	gene100128252 (ZNF667-AS1)	-0.114021	0.957212	-1.142	0.254617	0.500117	-1.13921
RNAseq	Whole Blood	Day 1	gene9854 (C2CD2L)	0.0306887	6.14534	1.14195	0.254627	0.500117	1.13918
RNAseq	Whole Blood	Day 28	gene326 (AIRE)	-0.403274	-1.59327	-1.78676	0.0752575	0.500172	-1.77889
RNAseq	Whole Blood	Day 28	gene84460 (ZMAT1)	-0.0892961	5.0858	-1.78645	0.0753027	0.500172	-1.77862
RNAseq	Whole Blood	Day 28	gene11031 (RAB31)	0.0421608	7.79186	1.78607	0.0753794	0.500172	1.77815
RNAseq	Whole Blood	Day 28	gene9737 (GPRASP1)	-0.0704071	5.17433	-1.78568	0.0754338	0.500172	-1.77782
RNAseq	Whole Blood	Day 28	gene54862 (CC2D1A)	-0.044508	5.69719	-1.78562	0.0754489	0.500172	-1.77773
RNAseq	Whole Blood	Day 28	gene83443 (SF3B5)	0.052612	5.55066	1.78512	0.0755044	0.500172	1.77739
RNAseq	Whole Blood	Day 28	gene8694 (DGAT1)	-0.0511349	6.27813	-1.78493	0.0755476	0.500172	-1.77713
RNAseq	Whole Blood	Day 1	gene7094 (TLN1)	-0.0246464	11.0708	-1.14155	0.254804	0.500366	-1.13876
RNAseq	Whole Blood	Day 28	gene64771 (ILRUN)	0.0336274	7.22722	1.78364	0.0757527	0.500394	1.77588
RNAseq	Whole Blood	Day 28	gene63893 (UBE2O)	0.0896759	6.60989	1.7834	0.0758076	0.500394	1.77555
RNAseq	Whole Blood	Day 28	gene6659 (SOX4)	0.103936	3.97347	1.78321	0.0758432	0.500394	1.77533
RNAseq	Whole Blood	Day 28	gene9905 (SGSM2)	-0.0569732	6.59781	-1.78301	0.0758611	0.500394	-1.77522
RNAseq	Whole Blood	Day 28	gene26297 (SERGEF)	0.075955	3.59929	1.78298	0.0758804	0.500394	1.77511
RNAseq	Whole Blood	Day 28	gene28475 (IGHJ6)	-0.39204	1.06766	-1.78299	0.0758809	0.500394	-1.7751
RNAseq	Whole Blood	Day 28	gene4066 (LYL1)	0.100644	7.18157	1.78236	0.075983	0.50057	1.77448
RNAseq	Whole Blood	Day 28	gene267 (AMFR)	0.0425937	6.61734	1.7817	0.0760731	0.50057	1.77394
RNAseq	Whole Blood	Day 28	gene150209 (AIFM3)	-0.129595	2.58249	-1.78178	0.076085	0.50057	-1.77387
RNAseq	Whole Blood	Day 28	gene6167 (RPL37)	0.0547726	9.36706	1.78152	0.0761074	0.50057	1.77373
RNAseq	Whole Blood	Day 28	gene57406 (ABHD6)	0.0813179	3.46049	1.78119	0.0761599	0.500586	1.77342
RNAseq	Whole Blood	Day 28	gene60509 (AGBL5)	0.0711131	3.81042	1.78086	0.0762211	0.50066	1.77305
RNAseq	Whole Blood	Day 1	gene552 (AVPR1A)	0.140457	0.819735	1.14103	0.255011	0.500674	1.13826
RNAseq	Whole Blood	Day 28	gene6904 (TBCD)	-0.0427782	5.82234	-1.78033	0.0763025	0.500867	-1.77255
RNAseq	Whole Blood	Day 1	gene55127 (HEATR1)	0.0344059	5.67805	1.14044	0.255237	0.50091	1.13772
RNAseq	Whole Blood	Day 1	gene6646 (SOAT1)	-0.032395	6.02312	-1.14037	0.255274	0.50091	-1.13763
RNAseq	Whole Blood	Day 1	gene400823 (FAM177B)	0.133755	0.724741	1.14038	0.255281	0.50091	1.13762
RNAseq	Whole Blood	Day 7	gene54487 (DGCR8)	0.0482846	5.51812	1.82476	0.0692743	0.501026	1.81663
RNAseq	Whole Blood	Day 28	gene23235 (SIK2)	0.0774626	4.62079	1.77961	0.0764044	0.501207	1.77194
RNAseq	Whole Blood	Day 1	gene971 (CD72)	-0.0507581	4.37564	-1.13975	0.255541	0.501323	-1.13699
RNAseq	Whole Blood	Day 28	gene57798 (GATAD1)	-0.0712757	5.17107	-1.77926	0.0764757	0.501346	-1.77151
RNAseq	Whole Blood	Day 7	gene56658 (TRIM39)	-0.084404	3.31329	-1.82404	0.0693832	0.501451	-1.81592
RNAseq	Whole Blood	Day 1	gene105371162 (NA)	0.280035	-1.60235	1.13938	0.255718	0.501571	1.13657
RNAseq	Whole Blood	Day 1	gene79269 (DCAF10)	-0.0435931	5.1187	-1.13913	0.255795	0.501625	-1.13639
RNAseq	Whole Blood	Day 1	gene28660 (TRAV23DV6)	-0.0787863	2.06492	-1.13897	0.255906	0.501744	-1.13612
RNAseq	Whole Blood	Day 1	gene6478 (SIAH2)	0.0576523	6.54668	1.13869	0.255989	0.501808	1.13592
RNAseq	Whole Blood	Day 1	gene55671 (PPP4R3A)	0.0221402	7.33363	1.13835	0.256124	0.501974	1.1356
RNAseq	Whole Blood	Day 7	gene6141 (RPL18)	0.0564882	9.37202	1.82308	0.069536	0.502194	1.81492
RNAseq	Whole Blood	Day 28	gene8816 (DCAF5)	-0.0336249	6.9082	-1.77812	0.0766631	0.502246	-1.77038
RNAseq	Whole Blood	Day 28	gene81544 (GDPD5)	-0.0722481	5.4062	-1.77759	0.0767523	0.502301	-1.76985
RNAseq	Whole Blood	Day 28	gene148156 (ZNF558)	-0.0901981	3.72246	-1.77736	0.0767803	0.502301	-1.76968
RNAseq	Whole Blood	Day 28	gene84236 (RHBDD1)	0.0561406	4.89188	1.77724	0.0768219	0.502301	1.76943
RNAseq	Whole Blood	Day 1	gene3145 (HMBS)	-0.0732169	3.86515	-1.13776	0.256381	0.50238	-1.13499
RNAseq	Whole Blood	Day 28	gene729830 (FAM160A1)	-0.171421	1.49464	-1.77646	0.0769572	0.502551	-1.76862
RNAseq	Whole Blood	Day 28	gene55599 (RNPC3)	-0.0687954	4.94427	-1.77604	0.0770136	0.502551	-1.76828
RNAseq	Whole Blood	Day 28	gene10733 (PLK4)	-0.184538	0.895955	-1.7758	0.0770387	0.502551	-1.76813
RNAseq	Whole Blood	Day 28	gene140606 (SELENOM)	0.102447	2.83712	1.77569	0.0770609	0.502551	1.768
RNAseq	Whole Blood	Day 1	gene6382 (SDC1)	-0.422795	-1.82646	-1.13732	0.256535	0.502578	-1.13462
RNAseq	Whole Blood	Day 1	gene28974 (C19orf53)	0.0332585	5.41108	1.13723	0.256582	0.502578	1.13451
RNAseq	Whole Blood	Day 28	gene580 (BARD1)	-0.124262	2.17698	-1.7751	0.0771559	0.502636	-1.76743
RNAseq	Whole Blood	Day 28	gene25865 (PRKD2)	-0.0440353	8.10356	-1.77469	0.0772286	0.502636	-1.767
RNAseq	Whole Blood	Day 28	gene79716 (NPEPL1)	-0.0558217	6.81294	-1.7747	0.0772373	0.502636	-1.76695
RNAseq	Whole Blood	Day 28	gene57519 (STARD9)	-0.0716102	3.97834	-1.77443	0.0772746	0.502636	-1.76672
RNAseq	Whole Blood	Day 1	gene170384 (FUT11)	0.0487933	4.69548	1.137	0.256677	0.502665	1.13428
RNAseq	Whole Blood	Day 7	gene7532 (YWHAG)	0.0560295	6.79796	1.82229	0.0696744	0.502669	1.81402
RNAseq	Whole Blood	Day 7	gene404550 (C16orf74)	0.114354	2.73576	1.82162	0.0697485	0.502669	1.81354
RNAseq	Whole Blood	Day 7	gene9131 (AIFM1)	0.0582148	4.7467	1.82154	0.0697654	0.502669	1.81343
RNAseq	Whole Blood	Day 7	gene128346 (C1orf162)	0.0669918	7.00668	1.82126	0.0698191	0.502669	1.81308
RNAseq	Whole Blood	Day 7	gene91351 (DDX60L)	-0.0851396	7.31088	-1.82105	0.0698527	0.502669	-1.81286
RNAseq	Whole Blood	Day 1	gene2086 (ERV3-1)	-0.0563659	5.2572	-1.13658	0.256861	0.50277	-1.13384
RNAseq	Whole Blood	Day 1	gene9451 (EIF2AK3)	-0.0364833	4.93504	-1.13647	0.25691	0.50277	-1.13372
RNAseq	Whole Blood	Day 1	gene671 (BPI)	-0.106885	3.70176	-1.13646	0.256913	0.50277	-1.13372
RNAseq	Whole Blood	Day 1	gene27175 (TUBG2)	-0.0670811	2.954	-1.13633	0.256955	0.50277	-1.13362
RNAseq	Whole Blood	Day 1	gene225 (ABCD2)	-0.0603098	3.17442	-1.13627	0.256981	0.50277	-1.13355
