## Extended Data Table 8 for "Influenza vaccination and single cell multiomics reveal sex dimorphic immune imprints of prior mild COVID-19" (part 45 of 47)

### Sheet: COVR-F Post- vs. Pre-vax (continued)
Regression model output for the comparison between post- and pre-vaccination COVR-F. Only subjects 65 years of age or above are included.
RNAseq	Whole Blood	Day 28	gene348938 (NIPAL4)	-0.301806	-0.70433	-1.7734	0.0774602	0.502823	-1.76562
RNAseq	Whole Blood	Day 28	gene112849 (L3HYPDH)	-0.101087	3.39421	-1.77302	0.0775141	0.502823	-1.7653
RNAseq	Whole Blood	Day 28	gene208 (AKT2)	-0.0298652	7.52047	-1.77284	0.077535	0.502823	-1.76517
RNAseq	Whole Blood	Day 28	gene25938 (HEATR5A)	0.0638773	4.92397	1.77284	0.077539	0.502823	1.76515
RNAseq	Whole Blood	Day 28	gene1783 (DYNC1LI2)	-0.0430904	6.10323	-1.77231	0.0776234	0.502823	-1.76465
RNAseq	Whole Blood	Day 28	gene54520 (CCDC93)	-0.0420599	6.297	-1.77231	0.0776242	0.502823	-1.76464
RNAseq	Whole Blood	Day 28	gene2305 (FOXM1)	-0.230365	0.675447	-1.77205	0.0776546	0.502823	-1.76446
RNAseq	Whole Blood	Day 7	gene5244 (ABCB4)	-0.15927	1.79096	-1.82007	0.0700029	0.50312	-1.81189
RNAseq	Whole Blood	Day 7	gene8292 (COLQ)	-0.0986379	4.09389	-1.81973	0.0700658	0.50312	-1.81148
RNAseq	Whole Blood	Day 7	gene9258 (MFHAS1)	0.0708835	5.13521	1.81972	0.0700662	0.50312	1.81148
RNAseq	Whole Blood	Day 1	gene646396 (REREP3)	0.13849	0.778766	1.13568	0.257251	0.503198	1.13291
RNAseq	Whole Blood	Day 1	gene3101 (HK3)	0.0395102	7.8403	1.13541	0.257355	0.503305	1.13266
RNAseq	Whole Blood	Day 7	gene6385 (SDC4)	0.181749	1.40612	1.81905	0.0701574	0.503415	1.81089
RNAseq	Whole Blood	Day 7	gene133 (ADM)	-0.108125	5.23465	-1.81864	0.0702247	0.503537	-1.81046
RNAseq	Whole Blood	Day 28	gene151174 (LINC02610)	-0.223789	-0.0571487	-1.77108	0.0778375	0.503681	-1.76337
RNAseq	Whole Blood	Day 1	gene29086 (BABAM1)	0.0376879	6.32772	1.13467	0.257673	0.503695	1.13191
RNAseq	Whole Blood	Day 1	gene28991 (COMMD5)	0.0338321	4.48695	1.13457	0.257702	0.503695	1.13184
RNAseq	Whole Blood	Day 1	gene8900 (CCNA1)	0.215368	-0.868606	1.13446	0.257735	0.503695	1.13176
RNAseq	Whole Blood	Day 1	gene348093 (RBPMS2)	-0.105449	1.1599	-1.13444	0.257756	0.503695	-1.13171
RNAseq	Whole Blood	Day 7	gene22904 (SBNO2)	-0.0517666	8.21128	-1.81801	0.0703097	0.503786	-1.80991
RNAseq	Whole Blood	Day 1	gene9486 (CHST10)	-0.0837978	1.90776	-1.13417	0.257857	0.503794	-1.13147
RNAseq	Whole Blood	Day 1	gene23049 (SMG1)	-0.0340332	8.1131	-1.13385	0.257997	0.503893	-1.13114
RNAseq	Whole Blood	Day 1	gene101927438 (LINC01800)	-0.191261	-0.496668	-1.13382	0.258008	0.503893	-1.13111
RNAseq	Whole Blood	Day 28	gene55711 (FAR2)	0.079173	4.71416	1.7702	0.0779785	0.504152	1.76254
RNAseq	Whole Blood	Day 28	gene11130 (ZWINT)	-0.168443	1.42505	-1.76991	0.0780199	0.504152	-1.76229
RNAseq	Whole Blood	Day 28	gene2681 (GGTA1P)	0.0999544	3.69941	1.76972	0.0780613	0.504152	1.76205
RNAseq	Whole Blood	Day 1	gene9400 (RECQL5)	-0.0362427	4.95457	-1.13318	0.258271	0.504218	-1.13049
RNAseq	Whole Blood	Day 1	gene145773 (FAM81A)	0.165618	-0.579457	1.13308	0.258302	0.504218	1.13041
RNAseq	Whole Blood	Day 1	gene123036 (TC2N)	-0.0403096	5.53344	-1.13307	0.258325	0.504218	-1.13036
RNAseq	Whole Blood	Day 7	gene84287 (ZDHHC16)	0.0656875	4.16226	1.81681	0.0704759	0.504502	1.80884
RNAseq	Whole Blood	Day 7	gene9314 (KLF4)	0.103015	5.46762	1.81682	0.0705104	0.504502	1.80862
RNAseq	Whole Blood	Day 1	gene28697 (TRAJ58)	-0.237764	-0.914463	-1.13254	0.258534	0.504526	-1.12986
RNAseq	Whole Blood	Day 1	gene348654 (GEN1)	0.0855414	2.88874	1.13212	0.258712	0.504709	1.12944
RNAseq	Whole Blood	Day 1	gene6509 (SLC1A4)	0.0657305	3.87406	1.1321	0.258728	0.504709	1.1294
RNAseq	Whole Blood	Day 7	gene692201 (SNORD86)	0.145939	1.64739	1.81576	0.0706174	0.504907	1.80793
RNAseq	Whole Blood	Day 7	gene23145 (SSPO)	0.137118	2.3976	1.81551	0.0707023	0.505153	1.80739
RNAseq	Whole Blood	Day 1	gene5810 (RAD1)	0.0454731	3.83328	1.1312	0.259087	0.505232	1.12855
RNAseq	Whole Blood	Day 1	gene6642 (SNX1)	0.0177692	7.55771	1.13119	0.25911	0.505232	1.1285
RNAseq	Whole Blood	Day 1	gene57659 (ZBTB4)	-0.0263411	7.23451	-1.131	0.259188	0.505232	-1.12831
RNAseq	Whole Blood	Day 1	gene113444 (SMIM12)	0.0262441	5.20589	1.13097	0.259198	0.505232	1.12829
RNAseq	Whole Blood	Day 1	gene115294 (PCMTD1)	-0.0392874	6.07429	-1.13074	0.259304	0.505341	-1.12804
RNAseq	Whole Blood	Day 7	gene191 (AHCY)	0.0620403	5.27043	1.81425	0.0708901	0.505407	1.80618
RNAseq	Whole Blood	Day 7	gene2242 (FES)	0.0468579	7.34718	1.81401	0.0709336	0.505407	1.8059
RNAseq	Whole Blood	Day 7	gene9022 (CLIC3)	-0.160139	4.35751	-1.8139	0.0709555	0.505407	-1.80576
RNAseq	Whole Blood	Day 7	gene5939 (RBMS2)	0.0888183	4.16285	1.81373	0.0709811	0.505407	1.8056
RNAseq	Whole Blood	Day 7	gene5862 (RAB2A)	-0.0443026	6.28978	-1.81354	0.07099	0.505407	-1.80554
RNAseq	Whole Blood	Day 1	gene8648 (NCOA1)	-0.0270477	8.07871	-1.13014	0.259564	0.505619	-1.12742
RNAseq	Whole Blood	Day 1	gene100507421 (TMEM178B)	0.293303	-1.97794	1.12991	0.259646	0.505619	1.12723
RNAseq	Whole Blood	Day 1	gene386593 (CHKB-CPT1B)	0.0400171	7.252	1.12988	0.259662	0.505619	1.12719
RNAseq	Whole Blood	Day 1	gene643008 (SMIM5)	0.0792727	3.25423	1.12976	0.259736	0.505619	1.12702
RNAseq	Whole Blood	Day 1	gene91319 (DERL3)	-0.158924	1.58479	-1.12966	0.259769	0.505619	-1.12694
RNAseq	Whole Blood	Day 1	gene29893 (PSMC3IP)	-0.0863093	1.66214	-1.12966	0.259777	0.505619	-1.12692
RNAseq	Whole Blood	Day 1	gene254887 (ZDHHC23)	-0.0747416	2.3006	-1.12954	0.259801	0.505619	-1.12686
RNAseq	Whole Blood	Day 1	gene28474 (IGHV1-2)	-0.18956	1.9521	-1.12946	0.259851	0.505619	-1.12674
RNAseq	Whole Blood	Day 28	gene56666 (PANX2)	-0.0829497	5.50688	-1.76798	0.0783473	0.505673	-1.76036
RNAseq	Whole Blood	Day 1	gene5743 (PTGS2)	0.0506745	4.79772	1.1291	0.260002	0.505814	1.12639
RNAseq	Whole Blood	Day 1	gene80270 (HSD3B7)	0.0901384	1.66417	1.12894	0.260066	0.50584	1.12624
RNAseq	Whole Blood	Day 1	gene5724 (PTAFR)	0.0266825	9.07353	1.12879	0.260125	0.505858	1.1261
RNAseq	Whole Blood	Day 7	gene130162 (CLHC1)	0.138991	1.72622	1.81286	0.0711042	0.50586	1.80481
RNAseq	Whole Blood	Day 1	gene3205 (HOXA9)	0.165477	-0.281214	1.12856	0.260208	0.505921	1.1259
RNAseq	Whole Blood	Day 1	gene9706 (ULK2)	0.0419353	4.77025	1.12836	0.260323	0.506046	1.12563
RNAseq	Whole Blood	Day 7	gene63891 (RNF123)	0.0686356	6.2754	1.81227	0.0712112	0.506093	1.80413
RNAseq	Whole Blood	Day 7	gene100526740 (ATP5MF-PTCD1)	0.051838	5.82351	1.81201	0.071238	0.506093	1.80396
RNAseq	Whole Blood	Day 28	gene2263 (FGFR2)	-0.213989	0.695369	-1.76729	0.0784732	0.50616	-1.75961
RNAseq	Whole Blood	Day 7	gene144423 (GLT1D1)	-0.0612793	7.46273	-1.81145	0.0713237	0.506343	-1.80341
RNAseq	Whole Blood	Day 7	gene6696 (SPP1)	-0.21306	0.772187	-1.81095	0.0714132	0.506619	-1.80284
RNAseq	Whole Blood	Day 7	gene7776 (ZNF236)	0.0643327	4.93442	1.81037	0.0714749	0.506698	1.80245
RNAseq	Whole Blood	Day 1	gene60674 (GAS5)	0.0530943	5.42243	1.12734	0.260733	0.506745	1.12466
RNAseq	Whole Blood	Day 28	gene929 (CD14)	0.0777421	8.49833	1.76604	0.0786824	0.506874	1.75838
RNAseq	Whole Blood	Day 28	gene4846 (NOS3)	0.114345	2.13893	1.76587	0.0787087	0.506874	1.75823
RNAseq	Whole Blood	Day 28	gene152579 (SCFD2)	0.0724705	4.03374	1.7657	0.0787357	0.506874	1.75807
RNAseq	Whole Blood	Day 1	gene101928465 (LOC101928465)	0.048517	3.78674	1.12696	0.260888	0.506947	1.1243
RNAseq	Whole Blood	Day 28	gene112464 (CAVIN3)	0.285554	-0.336723	1.76515	0.0788274	0.507056	1.75753
RNAseq	Whole Blood	Day 28	gene113612 (CYP2U1)	0.0814076	3.32481	1.76483	0.0788653	0.507056	1.75731
RNAseq	Whole Blood	Day 7	gene6976 (TRGV3)	-0.141542	1.66086	-1.80968	0.0716129	0.507317	-1.80157
RNAseq	Whole Blood	Day 28	gene1198 (CLK3)	-0.0334156	6.84459	-1.7643	0.0789716	0.507331	-1.75668
RNAseq	Whole Blood	Day 28	gene79080 (CCDC86)	0.0778939	3.80552	1.7638	0.079042	0.507331	1.75627
RNAseq	Whole Blood	Day 28	gene51266 (CLEC1B)	0.131311	2.64748	1.76373	0.0790675	0.507331	1.75612
RNAseq	Whole Blood	Day 28	gene4128 (MAOA)	0.355948	-1.53066	1.76351	0.0791107	0.507331	1.75587
RNAseq	Whole Blood	Day 1	gene11186 (RASSF1)	-0.040578	6.83065	-1.12627	0.261182	0.507336	-1.1236
RNAseq	Whole Blood	Day 1	gene2532 (ACKR1)	0.176322	0.204715	1.12628	0.261211	0.507336	1.12353
RNAseq	Whole Blood	Day 1	gene10578 (GNLY)	-0.0757857	8.21022	-1.1261	0.26126	0.507336	-1.12342
RNAseq	Whole Blood	Day 1	gene26278 (SACS)	-0.0441581	4.9381	-1.12601	0.26129	0.507336	-1.12335
RNAseq	Whole Blood	Day 1	gene113235 (SLC46A1)	0.0778167	2.87196	1.12564	0.261457	0.507427	1.12295
RNAseq	Whole Blood	Day 1	gene255394 (TCP11L2)	-0.0417085	6.19686	-1.12554	0.261509	0.507427	-1.12283
RNAseq	Whole Blood	Day 1	gene692201 (SNORD86)	-0.0953605	1.64739	-1.12543	0.261515	0.507427	-1.12282
RNAseq	Whole Blood	Day 1	gene27297 (CRCP)	0.0290433	5.53494	1.12543	0.26154	0.507427	1.12276
RNAseq	Whole Blood	Day 28	gene80746 (TSEN2)	-0.108239	2.72567	-1.76304	0.0791958	0.507553	-1.75537
RNAseq	Whole Blood	Day 1	gene730268 (LOC730268)	0.0953488	1.82973	1.12511	0.26168	0.507598	1.12243
RNAseq	Whole Blood	Day 1	gene115761 (ARL11)	0.0331209	5.37826	1.12492	0.261753	0.507598	1.12226
RNAseq	Whole Blood	Day 1	gene23053 (ZSWIM8)	-0.0254947	7.56439	-1.12487	0.26178	0.507598	-1.12219
RNAseq	Whole Blood	Day 1	gene54865 (GPATCH4)	0.0458275	4.61721	1.1245	0.261934	0.507778	1.12183
RNAseq	Whole Blood	Day 1	gene54084 (TSPEAR)	-0.113113	0.841757	-1.12441	0.261974	0.507778	-1.12174
RNAseq	Whole Blood	Day 1	gene26057 (ANKRD17)	-0.0318652	7.17534	-1.12424	0.262033	0.507778	-1.1216
RNAseq	Whole Blood	Day 1	gene9013 (TAF1C)	-0.0377752	6.11898	-1.12417	0.262076	0.507778	-1.1215
RNAseq	Whole Blood	Day 7	gene1743 (DLST)	0.0353739	6.43113	1.80812	0.0718292	0.508125	1.8002
RNAseq	Whole Blood	Day 7	gene4077 (NBR1)	0.0266088	7.80918	1.80799	0.0718787	0.508125	1.79989
RNAseq	Whole Blood	Day 7	gene10670 (RRAGA)	0.0474827	5.4425	1.80717	0.0719716	0.508125	1.7993
RNAseq	Whole Blood	Day 7	gene2999 (GZMH)	-0.129169	5.98913	-1.80732	0.0719805	0.508125	-1.79924
RNAseq	Whole Blood	Day 7	gene89781 (HPS4)	0.0532905	5.3135	1.80722	0.0719806	0.508125	1.79924
RNAseq	Whole Blood	Day 28	gene10079 (ATP9A)	0.10449	3.35751	1.76077	0.0795643	0.508459	1.75322
RNAseq	Whole Blood	Day 28	gene51314 (NME8)	-0.147587	2.80154	-1.76027	0.0796417	0.508459	-1.75277
RNAseq	Whole Blood	Day 28	gene8455 (ATRN)	0.0572308	5.67706	1.76021	0.0796642	0.508459	1.75264
RNAseq	Whole Blood	Day 28	gene118 (ADD1)	0.0280916	8.61479	1.76017	0.0796663	0.508459	1.75263
RNAseq	Whole Blood	Day 28	gene9885 (OSBPL2)	-0.0340665	7.17807	-1.76008	0.0796799	0.508459	-1.75255
RNAseq	Whole Blood	Day 28	gene3945 (LDHB)	0.0581422	8.22187	1.76005	0.0796829	0.508459	1.75253
RNAseq	Whole Blood	Day 28	gene28516 (TRDV3)	-0.386692	-1.75457	-1.75976	0.079727	0.508459	-1.75227
RNAseq	Whole Blood	Day 28	gene527 (ATP6V0C)	0.0719672	8.80484	1.7597	0.079762	0.508459	1.75207
RNAseq	Whole Blood	Day 28	gene23192 (ATG4B)	-0.0431492	6.46381	-1.75947	0.0797941	0.508459	-1.75188
RNAseq	Whole Blood	Day 7	gene201477 (DLGAP1-AS3)	0.47449	-2.2357	1.80626	0.0721019	0.508623	1.79847
RNAseq	Whole Blood	Day 1	gene27240 (SIT1)	-0.0439286	5.09274	-1.12294	0.262596	0.508688	-1.12028
RNAseq	Whole Blood	Day 28	gene23221 (RHOBTB2)	0.0692562	4.50823	1.75812	0.0800099	0.508781	1.75063
RNAseq	Whole Blood	Day 28	gene284904 (SEC14L4)	0.281597	0.450621	1.75762	0.0801406	0.508781	1.74987
RNAseq	Whole Blood	Day 28	gene23608 (MKRN1)	0.0950116	9.13241	1.75695	0.0802285	0.508781	1.74936
RNAseq	Whole Blood	Day 28	gene145781 (GCOM1)	0.0549569	5.19378	1.75666	0.0802675	0.508781	1.74914
RNAseq	Whole Blood	Day 28	gene51466 (EVL)	-0.0382649	8.23582	-1.75665	0.0802692	0.508781	-1.74913
RNAseq	Whole Blood	Day 28	gene387066 (SNHG5)	0.0824779	5.08529	1.75636	0.0803185	0.508781	1.74884
RNAseq	Whole Blood	Day 28	gene11261 (CHP1)	0.0396406	6.91012	1.75624	0.0803376	0.508781	1.74873
RNAseq	Whole Blood	Day 28	gene682 (BSG)	0.0745596	8.84343	1.75622	0.0803475	0.508781	1.74867
RNAseq	Whole Blood	Day 28	gene8621 (CDK13)	-0.0351937	6.81602	-1.756	0.0803723	0.508781	-1.74853
RNAseq	Whole Blood	Day 28	gene8677 (STX10)	-0.0440341	6.81486	-1.75594	0.0803944	0.508781	-1.7484
RNAseq	Whole Blood	Day 28	gene87769 (GGACT)	-0.122439	2.43294	-1.75579	0.0804033	0.508781	-1.74835
RNAseq	Whole Blood	Day 1	gene440311 (LOC440311)	-0.158188	0.497755	-1.12269	0.262721	0.508804	-1.11998
RNAseq	Whole Blood	Day 1	gene162461 (TMEM92)	-0.285801	-1.91792	-1.1225	0.262793	0.508804	-1.11981
RNAseq	Whole Blood	Day 1	gene8671 (SLC4A4)	-0.119577	1.31517	-1.12245	0.262808	0.508804	-1.11978
RNAseq	Whole Blood	Day 1	gene11224 (RPL35)	0.0490236	7.74041	1.12201	0.262998	0.508876	1.11933
RNAseq	Whole Blood	Day 1	gene11180 (WDR6)	-0.0294815	7.24183	-1.12187	0.263048	0.508876	-1.11922
RNAseq	Whole Blood	Day 1	gene9766 (SUSD6)	0.0275845	8.12408	1.12164	0.26314	0.508876	1.119
RNAseq	Whole Blood	Day 1	gene101752334 (PVRIG2P)	-0.045242	5.48762	-1.12163	0.263146	0.508876	-1.11899
RNAseq	Whole Blood	Day 1	gene3572 (IL6ST)	0.0477905	6.73609	1.12161	0.263155	0.508876	1.11897
RNAseq	Whole Blood	Day 1	gene54855 (TENT5C)	-0.0887784	7.34184	-1.12146	0.263236	0.508876	-1.11877
RNAseq	Whole Blood	Day 1	gene11238 (CA5B)	0.0304465	5.11408	1.12136	0.263271	0.508876	1.11869
RNAseq	Whole Blood	Day 1	gene80273 (GRPEL1)	0.0357867	4.49936	1.12106	0.263392	0.508876	1.11841
RNAseq	Whole Blood	Day 1	gene9866 (TRIM66)	-0.0508121	5.17276	-1.12093	0.263451	0.508876	-1.11827
RNAseq	Whole Blood	Day 1	gene80336 (PABPC1L)	-0.0480616	5.05801	-1.1209	0.26346	0.508876	-1.11825
RNAseq	Whole Blood	Day 1	gene26225 (ARL5A)	0.0577753	4.32732	1.12082	0.263483	0.508876	1.1182
RNAseq	Whole Blood	Day 1	gene9894 (TELO2)	0.0402828	5.39254	1.12083	0.263483	0.508876	1.1182
RNAseq	Whole Blood	Day 1	gene7754 (ZNF204P)	-0.0694491	2.49371	-1.12077	0.263506	0.508876	-1.11814
RNAseq	Whole Blood	Day 7	gene989 (SEPTIN7)	-0.0359515	7.47902	-1.80575	0.0722243	0.508886	-1.7977
RNAseq	Whole Blood	Day 7	gene57217 (TTC7A)	0.0616269	6.9673	1.80566	0.0722407	0.508886	1.7976
RNAseq	Whole Blood	Day 28	gene826 (CAPNS1)	0.0483928	8.14839	1.75518	0.0805294	0.509257	1.74762
RNAseq	Whole Blood	Day 1	gene2188 (FANCF)	0.0429782	4.11737	1.12016	0.263759	0.509266	1.11755
RNAseq	Whole Blood	Day 7	gene9588 (PRDX6)	0.0772748	7.24211	1.80465	0.0724016	0.509541	1.79658
RNAseq	Whole Blood	Day 7	gene100381270 (ZBED6)	0.106356	4.25874	1.80393	0.0724754	0.509541	1.79612
RNAseq	Whole Blood	Day 7	gene56888 (KCMF1)	-0.0410329	6.13985	-1.80396	0.0724863	0.509541	-1.79605
RNAseq	Whole Blood	Day 28	gene146206 (CARMIL2)	-0.0627791	6.50009	-1.75427	0.080679	0.509881	-1.74676
RNAseq	Whole Blood	Day 1	gene4628 (MYH10)	-0.122523	0.689559	-1.11928	0.264131	0.509886	-1.11668
RNAseq	Whole Blood	Day 28	gene11188 (NISCH)	-0.0439763	7.24491	-1.75391	0.0807381	0.509911	-1.74642
RNAseq	Whole Blood	Day 28	gene971 (CD72)	-0.0777578	4.37564	-1.75364	0.0807856	0.509911	-1.74615
RNAseq	Whole Blood	Day 1	gene6517 (SLC2A4)	0.292913	-1.74149	1.11901	0.264241	0.510001	1.11642
RNAseq	Whole Blood	Day 1	gene100271874 (ZNRF2P2)	-0.2917	-1.52649	-1.11876	0.264349	0.510111	-1.11617
RNAseq	Whole Blood	Day 28	gene155400 (NSUN5P1)	-0.0795899	4.78563	-1.75278	0.0809328	0.510202	-1.7453
RNAseq	Whole Blood	Day 28	gene7084 (TK2)	0.0528962	5.4146	1.75278	0.0809335	0.510202	1.7453
RNAseq	Whole Blood	Day 7	gene113829 (SLC35A4)	0.0409446	6.37286	1.80291	0.0726509	0.51034	1.79502
RNAseq	Whole Blood	Day 28	gene1911 (PHC1)	-0.0754636	4.48226	-1.75227	0.0810153	0.510396	-1.74483
RNAseq	Whole Blood	Day 28	gene11262 (SP140)	-0.0809082	6.21848	-1.75197	0.0810725	0.510436	-1.7445
RNAseq	Whole Blood	Day 1	gene80219 (COQ10B)	0.0388326	4.82006	1.11828	0.264576	0.510451	1.11564
RNAseq	Whole Blood	Day 28	gene54961 (SSH3)	-0.058252	5.42019	-1.75152	0.0811564	0.510643	-1.74402
RNAseq	Whole Blood	Day 28	gene222229 (LRWD1)	-0.0677381	5.61546	-1.75078	0.0812746	0.510774	-1.74334
RNAseq	Whole Blood	Day 28	gene7249 (TSC2)	-0.0365105	7.22479	-1.75083	0.0812792	0.510774	-1.74331
RNAseq	Whole Blood	Day 1	gene23060 (ZNF609)	-0.0290161	6.8581	-1.11759	0.264869	0.510918	-1.11496
RNAseq	Whole Blood	Day 1	gene4337 (MOCS1)	-0.168265	-0.343789	-1.11718	0.265019	0.51095	-1.11461
RNAseq	Whole Blood	Day 1	gene7038 (TG)	-0.120688	0.941641	-1.11722	0.265027	0.51095	-1.11459
RNAseq	Whole Blood	Day 1	gene114876 (OSBPL1A)	0.0528737	3.27761	1.11719	0.265039	0.51095	1.11456
RNAseq	Whole Blood	Day 1	gene283130 (SLC25A45)	-0.0443617	5.37627	-1.11637	0.265396	0.511524	-1.11373
RNAseq	Whole Blood	Day 1	gene5193 (PEX12)	0.0593128	2.7426	1.11621	0.265439	0.511524	1.11363
RNAseq	Whole Blood	Day 7	gene8890 (EIF2B4)	0.0510126	4.85737	1.80142	0.0729034	0.511754	1.79343
RNAseq	Whole Blood	Day 1	gene23248 (RPRD2)	-0.0283612	6.58532	-1.1156	0.265705	0.511761	-1.11301
RNAseq	Whole Blood	Day 1	gene8653 (DDX3Y)	0.344467	1.43406	1.11541	0.265706	0.511761	1.11301
RNAseq	Whole Blood	Day 1	gene6319 (SCD)	0.0820677	3.25097	1.11561	0.265715	0.511761	1.11298
RNAseq	Whole Blood	Day 28	gene63932 (CXorf56)	-0.0648095	4.16019	-1.74917	0.081542	0.511804	-1.74181
RNAseq	Whole Blood	Day 28	gene2769 (GNA15)	0.0747766	4.92762	1.74928	0.0815452	0.511804	1.74179
RNAseq	Whole Blood	Day 1	gene80776 (B9D2)	-0.0440609	3.60043	-1.1154	0.265793	0.511812	-1.1128
RNAseq	Whole Blood	Day 1	gene28960 (DCPS)	-0.040703	4.33892	-1.11504	0.265953	0.512022	-1.11243
RNAseq	Whole Blood	Day 28	gene2550 (GABBR1)	-0.0850242	5.19059	-1.7482	0.0817227	0.512248	-1.74078
RNAseq	Whole Blood	Day 28	gene5441 (POLR2L)	0.0612504	5.38192	1.74825	0.0817236	0.512248	1.74077
RNAseq	Whole Blood	Day 28	gene728661 (SLC35E2B)	-0.0482944	7.09925	-1.74794	0.0817694	0.512248	-1.74051
RNAseq	Whole Blood	Day 1	gene83594 (NUDT12)	0.140114	0.00821626	1.11457	0.266181	0.512297	1.1119
RNAseq	Whole Blood	Day 1	gene2534 (FYN)	0.0219135	8.1323	1.11448	0.266198	0.512297	1.11186
RNAseq	Whole Blood	Day 1	gene100131564 (CCDC18-AS1)	-0.0533928	4.89101	-1.11423	0.266309	0.512413	-1.1116
RNAseq	Whole Blood	Day 7	gene29887 (SNX10)	-0.0742322	5.941	-1.8002	0.073069	0.512557	-1.7924
RNAseq	Whole Blood	Day 1	gene100272228 (LINC00894)	-0.0722428	2.6434	-1.11354	0.266582	0.512751	-1.11097
RNAseq	Whole Blood	Day 1	gene165918 (RNF168)	-0.0257142	5.78207	-1.11355	0.266588	0.512751	-1.11096
RNAseq	Whole Blood	Day 28	gene56654 (NPDC1)	-0.112244	3.33507	-1.74698	0.0819432	0.51285	-1.73952
RNAseq	Whole Blood	Day 28	gene25932 (CLIC4)	0.0731721	4.60332	1.74695	0.081968	0.51285	1.73938
RNAseq	Whole Blood	Day 1	gene100507254 (LINC01013)	-0.272713	-2.02572	-1.1127	0.266954	0.513357	-1.11011
RNAseq	Whole Blood	Day 1	gene54 (ACP5)	0.0420703	5.07228	1.11181	0.267346	0.514012	1.1092
RNAseq	Whole Blood	Day 7	gene400793 (C1orf226)	-0.343167	-1.08596	-1.79847	0.0733666	0.514048	-1.79054
RNAseq	Whole Blood	Day 7	gene55101 (DMAC2)	0.0564025	4.78775	1.79829	0.0733841	0.514048	1.79043
RNAseq	Whole Blood	Day 7	gene55790 (CSGALNACT1)	-0.0679062	5.49074	-1.79753	0.073522	0.51433	-1.78958
RNAseq	Whole Blood	Day 7	gene151176 (ERFE)	0.41363	-1.58401	1.79747	0.0735271	0.51433	1.78954
RNAseq	Whole Blood	Day 1	gene800 (CALD1)	0.0978858	2.08554	1.11124	0.26761	0.514391	1.10858
RNAseq	Whole Blood	Day 1	gene7812 (CSDE1)	0.0136139	9.23463	1.11111	0.267645	0.514391	1.1085
RNAseq	Whole Blood	Day 28	gene169714 (QSOX2)	-0.0618961	4.89599	-1.7449	0.0822978	0.514501	-1.73751
RNAseq	Whole Blood	Day 28	gene100506119 (LINC01503)	0.137604	2.05928	1.74475	0.0823345	0.514501	1.7373
RNAseq	Whole Blood	Day 1	gene388419 (BTBD17)	-0.308139	-3.01915	-1.11083	0.267758	0.514508	-1.10824
RNAseq	Whole Blood	Day 1	gene6671 (SP4)	-0.0418531	4.65997	-1.11038	0.26795	0.514779	-1.1078
RNAseq	Whole Blood	Day 1	gene80119 (PIF1)	-0.144074	0.253805	-1.11008	0.268075	0.514919	-1.10751
RNAseq	Whole Blood	Day 28	gene22864 (R3HDM2)	-0.0341678	7.31332	-1.74389	0.0824665	0.515002	-1.73655
RNAseq	Whole Blood	Day 28	gene56114 (PCDHGA1)	0.168403	1.23536	1.74362	0.0825227	0.515002	1.73623
RNAseq	Whole Blood	Day 28	gene376267 (RAB15)	-0.093579	2.8159	-1.7433	0.0825748	0.515002	-1.73594
RNAseq	Whole Blood	Day 28	gene83483 (PLVAP)	0.175612	3.71772	1.74251	0.0827214	0.515002	1.73511
RNAseq	Whole Blood	Day 28	gene619207 (SCART1)	-0.118834	3.51546	-1.74221	0.0827684	0.515002	-1.73484
RNAseq	Whole Blood	Day 28	gene6203 (RPS9)	0.0472117	9.26339	1.74212	0.0827846	0.515002	1.73475
RNAseq	Whole Blood	Day 28	gene63940 (GPSM3)	-0.0446709	7.98587	-1.74204	0.082789	0.515002	-1.73473
RNAseq	Whole Blood	Day 28	gene84923 (FAM104A)	0.087915	6.6939	1.74186	0.082841	0.515002	1.73443
RNAseq	Whole Blood	Day 28	gene1824 (DSC2)	0.0957569	4.82207	1.74137	0.0829163	0.515002	1.73401
RNAseq	Whole Blood	Day 28	gene11183 (MAP4K5)	0.0594915	4.9275	1.74107	0.0830012	0.515002	1.73353
RNAseq	Whole Blood	Day 28	gene1773 (DNASE1)	-0.0728424	4.56269	-1.74044	0.0830678	0.515002	-1.73316
RNAseq	Whole Blood	Day 28	gene64799 (IQCH)	-0.448998	-1.66488	-1.73996	0.0831733	0.515002	-1.73256
RNAseq	Whole Blood	Day 28	gene3094 (HINT1)	0.0513571	6.42256	1.73948	0.0832469	0.515002	1.73215
RNAseq	Whole Blood	Day 28	gene23568 (ARL2BP)	0.0479225	5.57433	1.73921	0.0832878	0.515002	1.73192
RNAseq	Whole Blood	Day 28	gene5368 (PNOC)	-0.133119	2.11624	-1.73923	0.0832934	0.515002	-1.73189
RNAseq	Whole Blood	Day 28	gene55272 (IMP3)	0.0497524	5.50983	1.73914	0.0832962	0.515002	1.73187
RNAseq	Whole Blood	Day 28	gene3487 (IGFBP4)	-0.109744	2.62178	-1.73904	0.0833219	0.515002	-1.73173
RNAseq	Whole Blood	Day 28	gene9902 (MRC2)	0.169457	4.03111	1.73872	0.0833898	0.515002	1.73135
RNAseq	Whole Blood	Day 28	gene23550 (PSD4)	-0.0398617	8.59069	-1.73856	0.083411	0.515002	-1.73123
RNAseq	Whole Blood	Day 28	gene84515 (MCM8)	-0.0919277	3.2556	-1.7383	0.0834564	0.515002	-1.73097
RNAseq	Whole Blood	Day 28	gene2787 (GNG5)	0.107909	5.42253	1.73785	0.0835068	0.515002	1.73069
RNAseq	Whole Blood	Day 28	gene23067 (SETD1B)	-0.0421084	8.12818	-1.73779	0.0835459	0.515002	-1.73047
RNAseq	Whole Blood	Day 1	gene101928948 (LOC101928948)	0.262569	-1.66001	1.10965	0.268266	0.515188	1.10707
RNAseq	Whole Blood	Day 1	gene347918 (EP400P1)	0.0726292	2.27419	1.10907	0.268517	0.515572	1.10648
RNAseq	Whole Blood	Day 1	gene84447 (SYVN1)	-0.0267092	6.77966	-1.10879	0.268648	0.515725	-1.10618
RNAseq	Whole Blood	Day 7	gene1390 (CREM)	-0.114078	3.0509	-1.79563	0.0738016	0.51583	-1.78784
RNAseq	Whole Blood	Day 7	gene2215 (FCGR3B)	-0.0567851	11.3654	-1.79551	0.0738444	0.51583	-1.78758
RNAseq	Whole Blood	Day 28	gene57509 (MTUS1)	0.125471	1.94355	1.7367	0.0837352	0.515852	1.72941
RNAseq	Whole Blood	Day 1	gene84632 (AFAP1L2)	-0.0754791	2.25271	-1.10845	0.268774	0.515866	-1.10589
RNAseq	Whole Blood	Day 1	gene1942 (EFNA1)	-0.158339	0.155563	-1.10786	0.269043	0.516227	-1.10527
RNAseq	Whole Blood	Day 1	gene3151 (HMGN2)	-0.0316312	7.79966	-1.10779	0.269065	0.516227	-1.10522
RNAseq	Whole Blood	Day 1	gene80152 (CENPT)	-0.0380557	5.56543	-1.10767	0.269125	0.516244	-1.10508
RNAseq	Whole Blood	Day 7	gene5822 (PWP2)	0.120411	1.41861	1.79475	0.0739653	0.516314	1.78683
RNAseq	Whole Blood	Day 1	gene84287 (ZDHHC16)	0.0397242	4.16226	1.10707	0.269367	0.51661	1.10452
RNAseq	Whole Blood	Day 7	gene3013 (H2AC7)	0.145193	1.30543	1.79387	0.0740896	0.516637	1.78606
RNAseq	Whole Blood	Day 7	gene79607 (FAM118B)	0.0880097	3.41539	1.79374	0.0741147	0.516637	1.7859
RNAseq	Whole Blood	Day 7	gene2098 (ESD)	0.0628199	5.00086	1.7929	0.0742505	0.516787	1.78507
RNAseq	Whole Blood	Day 7	gene23040 (MYT1L)	-0.36224	-3.27483	-1.79182	0.0744251	0.516787	-1.78399
RNAseq	Whole Blood	Day 7	gene5087 (PBX1)	0.119724	3.64779	1.79194	0.0744274	0.516787	1.78398
RNAseq	Whole Blood	Day 7	gene55379 (LRRC59)	0.0507965	5.83222	1.79176	0.0744385	0.516787	1.78391
RNAseq	Whole Blood	Day 7	gene23621 (BACE1)	0.0992128	3.08804	1.79169	0.07447	0.516787	1.78371
RNAseq	Whole Blood	Day 7	gene197257 (LDHD)	0.188498	1.01256	1.79113	0.0745466	0.516787	1.78324
RNAseq	Whole Blood	Day 7	gene9725 (TMEM63A)	0.0548428	7.61021	1.7908	0.0745872	0.516787	1.78299
RNAseq	Whole Blood	Day 7	gene5698 (PSMB9)	-0.0860587	7.40289	-1.7905	0.0746379	0.516787	-1.78268
RNAseq	Whole Blood	Day 7	gene51296 (SLC15A3)	-0.0470954	6.88574	-1.79032	0.0746726	0.516787	-1.78247
RNAseq	Whole Blood	Day 7	gene645638 (WFDC21P)	0.389736	-1.34603	1.78984	0.0747172	0.516787	1.7822
RNAseq	Whole Blood	Day 7	gene7920 (ABHD16A)	0.0440787	5.69488	1.7899	0.0747395	0.516787	1.78206
RNAseq	Whole Blood	Day 7	gene2035 (EPB41)	0.0545844	9.22057	1.7885	0.0749731	0.516787	1.78063
RNAseq	Whole Blood	Day 7	gene55027 (HEATR3)	0.0816134	4.24759	1.78822	0.0750155	0.516787	1.78037
RNAseq	Whole Blood	Day 7	gene4747 (NEFL)	0.132295	1.99883	1.78817	0.0750295	0.516787	1.78028
RNAseq	Whole Blood	Day 7	gene64794 (DDX31)	0.0715121	3.74741	1.7879	0.0750443	0.516787	1.78019
RNAseq	Whole Blood	Day 7	gene4145 (MATK)	-0.0951743	6.18157	-1.78772	0.0751008	0.516787	-1.77985
RNAseq	Whole Blood	Day 7	gene9993 (DGCR2)	-0.0298109	7.82047	-1.78748	0.0751223	0.516787	-1.77972
RNAseq	Whole Blood	Day 7	gene6814 (STXBP3)	-0.0483303	5.84041	-1.78662	0.0752761	0.516787	-1.77878
RNAseq	Whole Blood	Day 7	gene55876 (GSDMB)	0.0741899	5.11028	1.78663	0.0752769	0.516787	1.77877
RNAseq	Whole Blood	Day 7	gene25825 (BACE2)	0.116144	3.23707	1.78657	0.0752787	0.516787	1.77876
RNAseq	Whole Blood	Day 7	gene2064 (ERBB2)	-0.128992	4.12926	-1.78635	0.0753101	0.516787	-1.77857
RNAseq	Whole Blood	Day 7	gene55039 (TRMT12)	0.0775418	3.37643	1.78579	0.0753985	0.516787	1.77803
RNAseq	Whole Blood	Day 7	gene400818 (NBPF9)	0.0843081	4.01948	1.78559	0.0754305	0.516787	1.77784
RNAseq	Whole Blood	Day 7	gene140803 (TRPM6)	-0.126483	4.79329	-1.78542	0.0754517	0.516787	-1.77771
RNAseq	Whole Blood	Day 7	gene26289 (AK5)	0.0880437	3.52833	1.78537	0.0754768	0.516787	1.77756
RNAseq	Whole Blood	Day 7	gene283232 (TMEM80)	0.0635932	4.34428	1.78532	0.0754776	0.516787	1.77755
RNAseq	Whole Blood	Day 1	gene3823 (KLRC3)	-0.0960902	2.27425	-1.10659	0.26959	0.516938	-1.10401
RNAseq	Whole Blood	Day 28	gene25998 (IBTK)	0.0605454	5.30993	1.73535	0.083971	0.516987	1.7281
RNAseq	Whole Blood	Day 28	gene154881 (KCTD7)	-0.057904	5.24668	-1.73483	0.0840667	0.517258	-1.72756
RNAseq	Whole Blood	Day 28	gene8425 (LTBP4)	-0.0550415	5.77811	-1.73424	0.0841833	0.517342	-1.72691
RNAseq	Whole Blood	Day 28	gene101927620 (LOC101927620)	-0.376558	-1.1274	-1.73368	0.0842496	0.517342	-1.72654
RNAseq	Whole Blood	Day 28	gene552891 (DNAJC25-GNG10)	0.0951351	5.37673	1.73308	0.0843718	0.517342	1.72586
RNAseq	Whole Blood	Day 28	gene125950 (RAVER1)	-0.0374168	7.35897	-1.73307	0.0843741	0.517342	-1.72585
RNAseq	Whole Blood	Day 28	gene50717 (DCAF8)	-0.036362	7.08482	-1.73293	0.0843901	0.517342	-1.72576
RNAseq	Whole Blood	Day 28	gene1191 (CLU)	0.100878	7.13647	1.73307	0.0843903	0.517342	1.72576
RNAseq	Whole Blood	Day 7	gene119 (ADD2)	0.100456	3.15572	1.78404	0.0756904	0.51789	1.77626
RNAseq	Whole Blood	Day 28	gene7416 (VDAC1)	0.0529482	5.79318	1.73219	0.0845365	0.517922	1.72495
RNAseq	Whole Blood	Day 7	gene9466 (IL27RA)	0.0472367	6.81998	1.78347	0.0757773	0.518131	1.77573
RNAseq	Whole Blood	Day 7	gene1368 (CPM)	0.132736	3.37019	1.78312	0.0758328	0.518156	1.77539
RNAseq	Whole Blood	Day 7	gene10946 (SF3A3)	0.0480616	6.53313	1.78221	0.0759824	0.518175	1.77449
RNAseq	Whole Blood	Day 7	gene102465841 (MIR7855)	0.300892	0.411479	1.78233	0.0759844	0.518175	1.77448
RNAseq	Whole Blood	Day 7	gene5832 (ALDH18A1)	0.0596694	4.85897	1.78208	0.0759907	0.518175	1.77444
RNAseq	Whole Blood	Day 28	gene114881 (OSBPL7)	-0.0687305	4.86828	-1.7314	0.0846793	0.518479	-1.72416
RNAseq	Whole Blood	Day 1	gene206358 (SLC36A1)	-0.0405305	5.72109	-1.10452	0.270488	0.51856	-1.10194
RNAseq	Whole Blood	Day 1	gene767 (CA8)	-0.120215	0.648867	-1.10414	0.270646	0.518764	-1.10158
RNAseq	Whole Blood	Day 28	gene80254 (CEP63)	-0.0427164	6.69071	-1.73085	0.0847814	0.518788	-1.72359
RNAseq	Whole Blood	Day 1	gene765 (CA6)	0.170677	-0.360318	1.10343	0.270953	0.519071	1.10087
RNAseq	Whole Blood	Day 1	gene102724023 (GATD3B)	0.0585572	2.90086	1.10335	0.271006	0.519071	1.10075
RNAseq	Whole Blood	Day 1	gene101928377 (LOC101928377)	0.217656	-0.820608	1.1032	0.271052	0.519071	1.10064
RNAseq	Whole Blood	Day 1	gene27183 (VPS4A)	0.0202879	6.40959	1.10315	0.271066	0.519071	1.10061
RNAseq	Whole Blood	Day 1	gene5586 (PKN2)	-0.0327136	6.34328	-1.10308	0.271103	0.519071	-1.10053
RNAseq	Whole Blood	Day 1	gene4608 (MYBPH)	-0.102469	1.89698	-1.10305	0.271117	0.519071	-1.10049
RNAseq	Whole Blood	Day 1	gene3953 (LEPR)	-0.053585	3.64612	-1.10285	0.271215	0.519159	-1.10027
RNAseq	Whole Blood	Day 28	gene79041 (TMEM38A)	-0.128226	1.65759	-1.7301	0.0849232	0.519338	-1.72281
RNAseq	Whole Blood	Day 28	gene51187 (RSL24D1)	0.0730065	5.43507	1.72954	0.0850047	0.519519	1.72236
RNAseq	Whole Blood	Day 1	gene407738 (TAFA1)	0.160067	0.0169499	1.10217	0.271493	0.519555	1.09963
RNAseq	Whole Blood	Day 1	gene389860 (PAGE2B)	-0.142109	1.46083	-1.10213	0.271547	0.519555	-1.09951
RNAseq	Whole Blood	Day 1	gene6624 (FSCN1)	-0.0680072	3.24895	-1.10191	0.271618	0.519555	-1.09934
RNAseq	Whole Blood	Day 1	gene222166 (MTURN)	-0.0445218	6.5046	-1.10192	0.271629	0.519555	-1.09932
RNAseq	Whole Blood	Day 1	gene730092 (RRN3P1)	-0.0651518	3.27535	-1.10143	0.27182	0.51982	-1.09888
RNAseq	Whole Blood	Day 28	gene55769 (ZNF83)	-0.0900704	5.32298	-1.72889	0.0851286	0.519843	-1.72167
RNAseq	Whole Blood	Day 28	gene7754 (ZNF204P)	-0.106035	2.49371	-1.72867	0.0851615	0.519843	-1.72149
RNAseq	Whole Blood	Day 1	gene374443 (LOC374443)	-0.0391825	4.50741	-1.10107	0.271987	0.519925	-1.0985
RNAseq	Whole Blood	Day 1	gene3687 (ITGAX)	-0.0356599	10.2724	-1.10098	0.27202	0.519925	-1.09842
RNAseq	Whole Blood	Day 1	gene1990 (CELA1)	-0.177538	-0.536309	-1.10092	0.27203	0.519925	-1.0984
RNAseq	Whole Blood	Day 1	gene9497 (SLC4A7)	-0.0402225	4.66451	-1.10071	0.272135	0.520025	-1.09816
RNAseq	Whole Blood	Day 7	gene10746 (MAP3K2)	-0.0534284	7.2258	-1.78012	0.0763356	0.520173	-1.77236
RNAseq	Whole Blood	Day 7	gene5450 (POU2AF1)	0.121097	5.01672	1.77932	0.0764643	0.520542	1.77158
RNAseq	Whole Blood	Day 7	gene29068 (ZBTB44)	-0.0485202	6.50393	-1.77912	0.0764938	0.520542	-1.7714
RNAseq	Whole Blood	Day 7	gene100302133 (MIR1287)	0.426835	-1.69762	1.77808	0.0766158	0.521019	1.77067
RNAseq	Whole Blood	Day 1	gene22846 (VASH1)	0.0503837	5.32124	1.09931	0.272751	0.521104	1.09675
RNAseq	Whole Blood	Day 7	gene28701 (TRAJ54)	0.207443	0.332592	1.7777	0.0767075	0.521288	1.77012
RNAseq	Whole Blood	Day 28	gene6233 (RPS27A)	0.0627716	9.33645	1.72704	0.0854504	0.521289	1.7199
RNAseq	Whole Blood	Day 7	gene83937 (RASSF4)	0.0772889	6.50139	1.77739	0.0767881	0.521482	1.76963
RNAseq	Whole Blood	Day 1	gene3590 (IL11RA)	-0.0455253	5.14791	-1.09838	0.273153	0.521771	-1.09583
RNAseq	Whole Blood	Day 7	gene55196 (RESF1)	-0.0588845	9.62358	-1.77608	0.0769952	0.521888	-1.76839
RNAseq	Whole Blood	Day 7	gene57326 (PBXIP1)	0.058435	9.03289	1.77578	0.0770369	0.521888	1.76814
RNAseq	Whole Blood	Day 7	gene2768 (GNA12)	0.0742821	6.21318	1.7753	0.0771302	0.521888	1.76759
RNAseq	Whole Blood	Day 7	gene284110 (GSDMA)	-0.276433	-0.541546	-1.77514	0.0771479	0.521888	-1.76748
RNAseq	Whole Blood	Day 7	gene25850 (ZNF345)	0.100843	2.85053	1.77468	0.0771998	0.521888	1.76717
RNAseq	Whole Blood	Day 7	gene57561 (ARRDC3)	-0.103693	7.54851	-1.77463	0.0772338	0.521888	-1.76697
RNAseq	Whole Blood	Day 7	gene55007 (FAM118A)	0.0722593	5.60951	1.77393	0.0773569	0.521888	1.76623
RNAseq	Whole Blood	Day 7	gene6509 (SLC1A4)	0.104321	3.87406	1.77355	0.077404	0.521888	1.76595
RNAseq	Whole Blood	Day 7	gene1317 (SLC31A1)	0.0721062	5.05888	1.77344	0.0774323	0.521888	1.76578
RNAseq	Whole Blood	Day 7	gene8655 (DYNLL1)	0.0611011	6.08388	1.77327	0.0774716	0.521888	1.76555
RNAseq	Whole Blood	Day 7	gene9435 (CHST2)	-0.107443	6.03524	-1.77311	0.0774968	0.521888	-1.7654
RNAseq	Whole Blood	Day 7	gene51734 (MSRB1)	-0.0551247	8.15327	-1.77296	0.0775066	0.521888	-1.76534
RNAseq	Whole Blood	Day 7	gene81622 (UNC93B1)	-0.059216	7.31854	-1.77257	0.0775739	0.521888	-1.76494
RNAseq	Whole Blood	Day 7	gene4723 (NDUFV1)	0.0387814	6.50284	1.77257	0.0775773	0.521888	1.76492
RNAseq	Whole Blood	Day 1	gene56985 (ADPRM)	0.0534743	3.19592	1.09802	0.273299	0.521952	1.0955
RNAseq	Whole Blood	Day 7	gene3123 (HLA-DRB1)	0.083553	7.19767	1.77193	0.077691	0.522072	1.76424
RNAseq	Whole Blood	Day 7	gene8310 (ACOX3)	0.0755194	3.94147	1.7716	0.0777089	0.522072	1.76414
RNAseq	Whole Blood	Day 1	gene285962 (WEE2-AS1)	-0.255318	-1.54954	-1.09773	0.273426	0.522095	-1.09521
RNAseq	Whole Blood	Day 7	gene914 (CD2)	0.0466159	7.27017	1.77077	0.0778822	0.522356	1.76311
RNAseq	Whole Blood	Day 7	gene339483 (MTMR9LP)	0.266636	-0.52567	1.77029	0.0779361	0.522356	1.76279
RNAseq	Whole Blood	Day 7	gene7979 (SEM1)	0.0758398	4.40895	1.77022	0.0779536	0.522356	1.76269
RNAseq	Whole Blood	Day 7	gene23192 (ATG4B)	0.0438414	6.46381	1.76998	0.0780112	0.522356	1.76234
RNAseq	Whole Blood	Day 7	gene55340 (GIMAP5)	0.047038	7.95966	1.76954	0.0780819	0.522356	1.76193
RNAseq	Whole Blood	Day 7	gene5868 (RAB5A)	-0.0484574	6.07099	-1.76942	0.0781065	0.522356	-1.76178
RNAseq	Whole Blood	Day 7	gene28814 (IGLV2-18)	0.391594	0.504621	1.76915	0.0781212	0.522356	1.76169
RNAseq	Whole Blood	Day 7	gene115352 (FCRL3)	-0.0623527	5.94268	-1.76876	0.0782165	0.522356	-1.76113
RNAseq	Whole Blood	Day 7	gene645 (BLVRB)	0.113719	7.00963	1.76878	0.0782204	0.522356	1.76111
RNAseq	Whole Blood	Day 28	gene28457 (IGHV2-5)	0.301053	2.19952	1.72576	0.0856811	0.522378	1.71863
RNAseq	Whole Blood	Day 7	gene83700 (JAM3)	0.0920122	3.47033	1.76807	0.0783331	0.522456	1.76044
RNAseq	Whole Blood	Day 7	gene6091 (ROBO1)	0.216623	-0.0138927	1.76808	0.0783398	0.522456	1.7604
RNAseq	Whole Blood	Day 28	gene22994 (CEP131)	-0.074371	4.19429	-1.72503	0.0858096	0.522536	-1.71793
RNAseq	Whole Blood	Day 28	gene10425 (ARIH2)	-0.037223	6.67384	-1.72533	0.0858113	0.522536	-1.71792
RNAseq	Whole Blood	Day 1	gene79047 (KCTD15)	0.0544954	4.01431	1.09698	0.27377	0.522652	1.09442
RNAseq	Whole Blood	Day 28	gene283174 (MIR4697HG)	-0.101109	3.38596	-1.72456	0.0859001	0.522759	-1.71743
RNAseq	Whole Blood	Day 1	gene5970 (RELA)	-0.0191237	7.20813	-1.0965	0.273958	0.522911	-1.09399
RNAseq	Whole Blood	Day 28	gene473 (RERE)	-0.0507127	8.62171	-1.72393	0.0860182	0.522983	-1.71679
RNAseq	Whole Blood	Day 28	gene10146 (G3BP1)	0.0403397	7.02623	1.72344	0.0860797	0.522983	1.71645
RNAseq	Whole Blood	Day 28	gene2356 (FPGS)	-0.0577616	5.16967	-1.72352	0.0860935	0.522983	-1.71637
RNAseq	Whole Blood	Day 28	gene100132707 (PAXIP1-AS2)	-0.0881698	3.5682	-1.723	0.0861756	0.523016	-1.71593
RNAseq	Whole Blood	Day 28	gene5990 (RFX2)	0.115	5.19223	1.72287	0.0862215	0.523016	1.71568
RNAseq	Whole Blood	Day 28	gene3012 (H2AC8)	0.179124	0.605792	1.72266	0.0862557	0.523016	1.71549
RNAseq	Whole Blood	Day 7	gene440993 (MIR570HG)	0.135439	1.61019	1.76658	0.0785677	0.523075	1.75906
RNAseq	Whole Blood	Day 7	gene5013 (OTX1)	-0.165087	1.90507	-1.76577	0.0787177	0.523075	-1.75818
RNAseq	Whole Blood	Day 7	gene3580 (CXCR2P1)	0.106415	5.22616	1.76558	0.0787566	0.523075	1.75795
RNAseq	Whole Blood	Day 7	gene25941 (TPGS2)	0.105198	5.95911	1.76536	0.0787906	0.523075	1.75775
RNAseq	Whole Blood	Day 7	gene554223 (NA)	-0.249406	-2.29983	-1.76483	0.0788746	0.523075	-1.75725
RNAseq	Whole Blood	Day 7	gene3843 (IPO5)	0.0479981	6.32526	1.76464	0.0788981	0.523075	1.75712
RNAseq	Whole Blood	Day 7	gene4736 (RPL10A)	0.0552347	9.14884	1.7646	0.0789046	0.523075	1.75708
RNAseq	Whole Blood	Day 7	gene23113 (CUL9)	0.0511925	6.14355	1.76386	0.0790445	0.523075	1.75626
RNAseq	Whole Blood	Day 7	gene3312 (HSPA8)	0.0715742	10.0371	1.76347	0.0790779	0.523075	1.75606
RNAseq	Whole Blood	Day 7	gene23095 (KIF1B)	0.0478723	6.26715	1.7634	0.0791167	0.523075	1.75583
RNAseq	Whole Blood	Day 7	gene26751 (SH3YL1)	0.0644191	4.51088	1.76275	0.079229	0.523075	1.75518
RNAseq	Whole Blood	Day 7	gene23344 (ESYT1)	0.0428201	8.21292	1.76268	0.0792298	0.523075	1.75517
RNAseq	Whole Blood	Day 7	gene5534 (PPP3R1)	-0.0462362	6.9278	-1.7627	0.0792415	0.523075	-1.7551
RNAseq	Whole Blood	Day 7	gene57472 (CNOT6)	-0.0467252	5.62193	-1.76254	0.0792461	0.523075	-1.75508
RNAseq	Whole Blood	Day 7	gene644050 (LINC01529)	-0.566187	-2.27642	-1.76218	0.0793159	0.523075	-1.75467
RNAseq	Whole Blood	Day 7	gene291 (SLC25A4)	0.127576	1.95639	1.76162	0.0794123	0.523075	1.75411
RNAseq	Whole Blood	Day 7	gene51260 (PBDC1)	0.0658573	4.03039	1.76124	0.0794654	0.523075	1.7538
RNAseq	Whole Blood	Day 7	gene9810 (RNF40)	0.0278973	7.58039	1.76063	0.0795679	0.523075	1.7532
RNAseq	Whole Blood	Day 7	gene79722 (ANKRD55)	0.104105	3.15964	1.76058	0.0796086	0.523075	1.75296
RNAseq	Whole Blood	Day 7	gene9256 (TSPOAP1)	-0.0971162	5.7834	-1.76048	0.0796096	0.523075	-1.75296
RNAseq	Whole Blood	Day 7	gene55863 (TMEM126B)	-0.0952629	3.56767	-1.76027	0.0796125	0.523075	-1.75294
RNAseq	Whole Blood	Day 7	gene1175 (AP2S1)	0.0638688	5.74092	1.75998	0.0796962	0.523075	1.75245
RNAseq	Whole Blood	Day 7	gene146691 (TOM1L2)	0.0461148	5.73178	1.75992	0.0797015	0.523075	1.75242
RNAseq	Whole Blood	Day 7	gene129450 (TYW5)	-0.108716	3.15413	-1.75972	0.0797024	0.523075	-1.75242
RNAseq	Whole Blood	Day 7	gene171546 (SPTSSA)	0.0971011	3.66501	1.75969	0.0797466	0.523075	1.75216
RNAseq	Whole Blood	Day 7	gene10098 (TSPAN5)	0.121459	5.44405	1.7589	0.0798891	0.523075	1.75133
RNAseq	Whole Blood	Day 7	gene6793 (STK10)	-0.0245372	9.60881	-1.75818	0.0800019	0.523075	-1.75067
RNAseq	Whole Blood	Day 7	gene6181 (RPLP2)	0.0529546	10.0689	1.75781	0.080065	0.523075	1.75031
RNAseq	Whole Blood	Day 7	gene7442 (TRPV1)	0.0890433	3.2307	1.75762	0.0800797	0.523075	1.75022
RNAseq	Whole Blood	Day 7	gene2624 (GATA2)	0.0906506	5.77369	1.75769	0.0800867	0.523075	1.75018
RNAseq	Whole Blood	Day 7	gene3553 (IL1B)	-0.093911	5.94612	-1.75738	0.0801442	0.523075	-1.74985
RNAseq	Whole Blood	Day 7	gene9840 (TESPA1)	0.0549778	6.74213	1.75697	0.0802045	0.523075	1.7495
RNAseq	Whole Blood	Day 7	gene8993 (PGLYRP1)	-0.140562	4.59091	-1.75672	0.0802504	0.523075	-1.74923
RNAseq	Whole Blood	Day 7	gene6709 (SPTAN1)	0.0474646	8.71078	1.75606	0.080353	0.523075	1.74864
RNAseq	Whole Blood	Day 7	gene7268 (TTC4)	0.0593131	4.16577	1.75597	0.0803616	0.523075	1.74859
RNAseq	Whole Blood	Day 7	gene57701 (NCKAP5L)	0.059655	5.66151	1.75574	0.0804322	0.523075	1.74818
RNAseq	Whole Blood	Day 7	gene55784 (MCTP2)	-0.0688393	6.59404	-1.75556	0.0804379	0.523075	-1.74815
RNAseq	Whole Blood	Day 7	gene4007 (PRICKLE3)	0.0686284	4.04982	1.75506	0.0805372	0.523075	1.74758
RNAseq	Whole Blood	Day 7	gene3428 (IFI16)	-0.0688592	8.17551	-1.75477	0.0805821	0.523075	-1.74732
RNAseq	Whole Blood	Day 7	gene55001 (TTC22)	-0.0729384	4.25521	-1.75391	0.0807378	0.523075	-1.74642
RNAseq	Whole Blood	Day 7	gene23126 (POGZ)	0.0446374	6.77698	1.75361	0.080775	0.523075	1.74621
RNAseq	Whole Blood	Day 7	gene101927157 (LOC101927157)	0.380682	-1.5769	1.75338	0.0808247	0.523075	1.74592
RNAseq	Whole Blood	Day 7	gene241 (ALOX5AP)	-0.100224	7.84534	-1.7529	0.0808966	0.523075	-1.74551
RNAseq	Whole Blood	Day 7	gene85414 (SLC45A3)	0.0966613	3.91205	1.75269	0.080942	0.523075	1.74525
RNAseq	Whole Blood	Day 7	gene200958 (MUC20)	0.206404	0.156195	1.75263	0.0809524	0.523075	1.74519
RNAseq	Whole Blood	Day 7	gene55161 (TMEM33)	-0.0561236	6.05754	-1.75242	0.0809732	0.523075	-1.74507
RNAseq	Whole Blood	Day 7	gene138050 (HGSNAT)	0.0506201	6.56575	1.7525	0.0809733	0.523075	1.74507
RNAseq	Whole Blood	Day 7	gene11014 (KDELR2)	0.049983	5.50592	1.75243	0.0809858	0.523075	1.74499
RNAseq	Whole Blood	Day 7	gene9924 (PAN2)	0.0674675	5.80993	1.75235	0.0809912	0.523075	1.74496
RNAseq	Whole Blood	Day 1	gene84336 (TMEM101)	0.0383421	4.53785	1.09617	0.274119	0.523104	1.09363
RNAseq	Whole Blood	Day 1	gene5754 (PTK7)	-0.08923	2.04176	-1.0961	0.274163	0.523104	-1.09353
RNAseq	Whole Blood	Day 7	gene347918 (EP400P1)	0.114588	2.27419	1.75185	0.081074	0.523272	1.74449
RNAseq	Whole Blood	Day 28	gene1635 (DCTD)	0.0470814	5.33506	1.72185	0.0863979	0.523562	1.71471
RNAseq	Whole Blood	Day 28	gene54058 (C21orf58)	-0.106772	2.61243	-1.72117	0.0865219	0.523645	-1.71404
RNAseq	Whole Blood	Day 28	gene90871 (DMAC1)	0.0626884	4.25841	1.72075	0.0866005	0.523645	1.71361
RNAseq	Whole Blood	Day 28	gene728294 (D2HGDH)	-0.0763757	5.26862	-1.72049	0.0866489	0.523645	-1.71335
RNAseq	Whole Blood	Day 28	gene101929206 (NA)	-0.245789	-0.323492	-1.71999	0.0867551	0.523645	-1.71277
RNAseq	Whole Blood	Day 28	gene5036 (PA2G4)	0.0476816	7.11919	1.71967	0.0868032	0.523645	1.71251
RNAseq	Whole Blood	Day 28	gene100049076 (GUSBP9)	-0.219247	0.406835	-1.71959	0.0868189	0.523645	-1.71242
RNAseq	Whole Blood	Day 28	gene25829 (TMEM184B)	-0.055025	6.33711	-1.71948	0.0868193	0.523645	-1.71242
RNAseq	Whole Blood	Day 28	gene65123 (INTS3)	-0.0458308	6.38505	-1.71945	0.0868298	0.523645	-1.71236
RNAseq	Whole Blood	Day 7	gene26234 (FBXL5)	-0.04611	7.84197	-1.75119	0.081198	0.523735	-1.74378
RNAseq	Whole Blood	Day 1	gene9724 (UTP14C)	0.0316102	5.15552	1.09487	0.274664	0.523895	1.09238
RNAseq	Whole Blood	Day 1	gene55779 (CFAP44)	-0.0594505	3.50934	-1.09484	0.274683	0.523895	-1.09234
RNAseq	Whole Blood	Day 1	gene283089 (WDR11-AS1)	-0.13186	0.739868	-1.09468	0.274762	0.523947	-1.09216
RNAseq	Whole Blood	Day 1	gene1975 (EIF4B)	0.0251199	9.71843	1.09421	0.274963	0.524229	1.09171
RNAseq	Whole Blood	Day 1	gene9275 (BCL7B)	0.0260503	5.72916	1.09399	0.275058	0.524311	1.09149
RNAseq	Whole Blood	Day 7	gene6480 (ST6GAL1)	0.0374403	8.0919	1.75023	0.0813536	0.524401	1.74289
RNAseq	Whole Blood	Day 28	gene29960 (MRM2)	0.0620326	4.47986	1.71844	0.0870174	0.52446	1.71135
RNAseq	Whole Blood	Day 28	gene53339 (BTBD1)	0.0421429	5.58058	1.71751	0.087213	0.524627	1.71029
RNAseq	Whole Blood	Day 28	gene123 (PLIN2)	0.077655	5.23222	1.71737	0.0872192	0.524627	1.71025
RNAseq	Whole Blood	Day 28	gene84838 (ZNF496)	-0.0614913	4.56109	-1.71727	0.0872363	0.524627	-1.71016
RNAseq	Whole Blood	Day 28	gene11033 (ADAP1)	-0.0459268	6.48947	-1.71704	0.0872762	0.524627	-1.70994
RNAseq	Whole Blood	Day 28	gene28638 (TRBC2)	0.059171	7.27856	1.71672	0.0873463	0.524627	1.70957
RNAseq	Whole Blood	Day 28	gene57184 (FAM219B)	-0.0562549	5.57736	-1.71638	0.0873856	0.524627	-1.70935
RNAseq	Whole Blood	Day 28	gene3820 (KLRB1)	0.0798771	5.66132	1.7161	0.0874553	0.524627	1.70898
RNAseq	Whole Blood	Day 28	gene114885 (OSBPL11)	-0.04013	6.51951	-1.71607	0.0874647	0.524627	-1.70893
RNAseq	Whole Blood	Day 28	gene150372 (NFAM1)	-0.03067	9.54509	-1.71572	0.0875164	0.524627	-1.70865
RNAseq	Whole Blood	Day 7	gene83940 (TATDN1)	-0.102101	3.1028	-1.74957	0.0814683	0.524655	-1.74223
RNAseq	Whole Blood	Day 7	gene4706 (NDUFAB1)	0.0695861	4.08069	1.74903	0.0815489	0.524655	1.74177
RNAseq	Whole Blood	Day 7	gene308 (ANXA5)	0.0586836	7.52098	1.7489	0.0815955	0.524655	1.7415
RNAseq	Whole Blood	Day 7	gene55766 (H2AJ)	0.0770236	4.82404	1.74888	0.0816173	0.524655	1.74138
RNAseq	Whole Blood	Day 7	gene101927412 (LINC01781)	0.237715	0.147714	1.74847	0.081655	0.524655	1.74116
RNAseq	Whole Blood	Day 1	gene6666 (SOX12)	-0.0500213	4.15867	-1.09338	0.275329	0.524728	-1.09087
RNAseq	Whole Blood	Day 1	gene6253 (RTN2)	0.0510205	3.47648	1.09324	0.275404	0.52477	1.0907
RNAseq	Whole Blood	Day 1	gene25937 (WWTR1)	-0.266279	-1.6881	-1.09264	0.275654	0.525117	-1.09013
RNAseq	Whole Blood	Day 1	gene4140 (MARK3)	-0.0302318	7.201	-1.09259	0.27569	0.525117	-1.09005
RNAseq	Whole Blood	Day 1	gene100529261 (CHURC1-FNTB)	0.0267779	5.32774	1.09232	0.275795	0.525205	1.08981
RNAseq	Whole Blood	Day 1	gene124637 (CYB5D1)	-0.0510154	3.21765	-1.09223	0.275842	0.525205	-1.08971
RNAseq	Whole Blood	Day 1	gene51192 (CKLF)	-0.0342844	6.26092	-1.09206	0.275908	0.525232	-1.08956
RNAseq	Whole Blood	Day 7	gene2817 (GPC1)	0.264925	-0.254828	1.74721	0.0818702	0.525339	1.73994
RNAseq	Whole Blood	Day 7	gene54732 (TMED9)	0.0511548	6.60666	1.7472	0.0818944	0.525339	1.7398
RNAseq	Whole Blood	Day 7	gene2872 (MKNK2)	-0.0402667	9.12013	-1.747	0.0819187	0.525339	-1.73966
RNAseq	Whole Blood	Day 28	gene92714 (ARRDC1)	-0.0491918	6.5964	-1.71481	0.0876893	0.525349	-1.70771
RNAseq	Whole Blood	Day 7	gene28299 (IGKV1-5)	0.3199	4.9962	1.74626	0.0820527	0.525599	1.7389
RNAseq	Whole Blood	Day 7	gene51449 (PCYOX1)	0.0540428	5.06009	1.74624	0.0820642	0.525599	1.73883
RNAseq	Whole Blood	Day 1	gene2801 (GOLGA2)	-0.0229936	6.57134	-1.09142	0.276194	0.5256	-1.08891
RNAseq	Whole Blood	Day 1	gene54468 (MIOS)	0.0361873	4.60068	1.09135	0.276206	0.5256	1.08888
RNAseq	Whole Blood	Day 1	gene153364 (MBLAC2)	-0.0675381	2.55249	-1.09063	0.276508	0.526075	-1.0882
RNAseq	Whole Blood	Day 1	gene6720 (SREBF1)	-0.0407544	6.36308	-1.09041	0.276636	0.526218	-1.08791
RNAseq	Whole Blood	Day 1	gene6223 (RPS19)	0.0370357	9.00603	1.09011	0.276769	0.52637	1.08761
RNAseq	Whole Blood	Day 1	gene8509 (NDST2)	0.0304443	6.48404	1.08979	0.276903	0.526525	1.0873
RNAseq	Whole Blood	Day 1	gene90507 (SCRN2)	-0.044431	4.15051	-1.08911	0.277208	0.526895	-1.08661
RNAseq	Whole Blood	Day 1	gene22876 (INPP5F)	-0.0439933	3.84456	-1.08903	0.27724	0.526895	-1.08654
RNAseq	Whole Blood	Day 1	gene154796 (AMOT)	-0.071195	2.57434	-1.08899	0.277255	0.526895	-1.08651
RNAseq	Whole Blood	Day 1	gene55809 (TRERF1)	-0.029221	6.58889	-1.0887	0.277385	0.527043	-1.08621
RNAseq	Whole Blood	Day 7	gene728047 (GOLGA8O)	-0.264282	0.204455	-1.74459	0.082346	0.527067	-1.73723
RNAseq	Whole Blood	Day 28	gene79134 (TMEM185B)	0.0496544	5.57938	1.71277	0.0880457	0.527169	1.7058
RNAseq	Whole Blood	Day 7	gene54531 (MIER2)	0.0643922	4.5701	1.74392	0.082456	0.527434	1.73661
RNAseq	Whole Blood	Day 1	gene55823 (VPS11)	0.0221589	6.30835	1.08784	0.277767	0.527668	1.08535
RNAseq	Whole Blood	Day 1	gene25989 (ULK3)	-0.0341551	5.58241	-1.08764	0.277842	0.527709	-1.08518
RNAseq	Whole Blood	Day 7	gene2938 (GSTA1)	0.437121	-2.90013	1.74312	0.0825931	0.527714	1.73583
RNAseq	Whole Blood	Day 7	gene51427 (ZNF107)	0.0777944	5.753	1.74312	0.0826052	0.527714	1.73577
RNAseq	Whole Blood	Day 1	gene23523 (CABIN1)	0.0281207	7.86572	1.08736	0.277976	0.527752	1.08488
RNAseq	Whole Blood	Day 1	gene140700 (SAMD10)	-0.0486466	3.79521	-1.08728	0.278014	0.527752	-1.08479
RNAseq	Whole Blood	Day 1	gene114819 (CROCCP3)	-0.0633112	3.71661	-1.08723	0.278025	0.527752	-1.08477
RNAseq	Whole Blood	Day 1	gene27316 (RBMX)	0.0235763	7.33507	1.08712	0.278078	0.527752	1.08465
RNAseq	Whole Blood	Day 1	gene5355 (PLP2)	-0.0350115	7.57643	-1.08697	0.278153	0.527752	-1.08448
RNAseq	Whole Blood	Day 1	gene440465 (BAIAP2-DT)	0.0388176	5.23365	1.08692	0.27818	0.527752	1.08442
RNAseq	Whole Blood	Day 1	gene1397 (CRIP2)	-0.0699531	3.70609	-1.08676	0.278248	0.52777	-1.08426
RNAseq	Whole Blood	Day 1	gene1950 (EGF)	-0.0947652	2.6417	-1.08661	0.27832	0.52777	-1.0841
RNAseq	Whole Blood	Day 1	gene54778 (RNF111)	-0.0305587	6.27155	-1.08639	0.278396	0.52777	-1.08393
RNAseq	Whole Blood	Day 1	gene6617 (SNAPC1)	-0.0641417	2.78921	-1.0864	0.2784	0.52777	-1.08392
RNAseq	Whole Blood	Day 1	gene6285 (S100B)	-0.071754	1.83864	-1.0862	0.278496	0.52784	-1.08371
RNAseq	Whole Blood	Day 1	gene23355 (VPS8)	-0.0266508	6.33347	-1.08607	0.278543	0.52784	-1.0836
RNAseq	Whole Blood	Day 28	gene6500 (SKP1)	0.0433378	7.00856	1.71157	0.0882807	0.527894	1.70454
RNAseq	Whole Blood	Day 28	gene85403 (EAF1)	-0.0394314	5.65102	-1.71137	0.088311	0.527894	-1.70438
RNAseq	Whole Blood	Day 28	gene84318 (CCDC77)	-0.0757131	3.52332	-1.71128	0.0883433	0.527894	-1.7042
RNAseq	Whole Blood	Day 28	gene125144 (SNHG29)	0.0723663	7.14824	1.71091	0.0884073	0.527894	1.70386
RNAseq	Whole Blood	Day 28	gene5936 (RBM4)	-0.0318815	6.88478	-1.71079	0.0884396	0.527894	-1.70369
RNAseq	Whole Blood	Day 28	gene57568 (SIPA1L2)	0.0842174	5.20236	1.71045	0.088483	0.527894	1.70345
RNAseq	Whole Blood	Day 1	gene57379 (AICDA)	-0.29541	-1.67286	-1.08535	0.278838	0.528259	-1.08293
RNAseq	Whole Blood	Day 1	gene51098 (IFT52)	-0.045703	3.80262	-1.08532	0.278869	0.528259	-1.08286
RNAseq	Whole Blood	Day 1	gene132 (ADK)	0.0420481	3.98531	1.08516	0.278949	0.52831	1.08268
RNAseq	Whole Blood	Day 7	gene95681 (CEP41)	0.0823961	2.9814	1.74209	0.0827673	0.528338	1.73485
RNAseq	Whole Blood	Day 7	gene26873 (OPLAH)	-0.124531	3.21562	-1.74146	0.0828868	0.528338	-1.73418
RNAseq	Whole Blood	Day 7	gene2782 (GNB1)	-0.0201865	9.06452	-1.74094	0.0829857	0.528338	-1.73362
RNAseq	Whole Blood	Day 7	gene6672 (SP100)	-0.0391589	8.13577	-1.74083	0.0830046	0.528338	-1.73351
RNAseq	Whole Blood	Day 7	gene10540 (DCTN2)	0.0335596	6.30303	1.74075	0.0830122	0.528338	1.73347
RNAseq	Whole Blood	Day 7	gene28677 (TRAV9-2)	0.0969522	2.7283	1.74076	0.0830192	0.528338	1.73343
RNAseq	Whole Blood	Day 1	gene23349 (PHF24)	-0.146907	0.852454	-1.08497	0.279036	0.528375	-1.08249
RNAseq	Whole Blood	Day 1	gene100132832 (PMS2P9)	0.0945033	1.43753	1.08482	0.279099	0.528395	1.08234
RNAseq	Whole Blood	Day 28	gene10869 (USP19)	-0.0332674	7.12018	-1.70912	0.0887309	0.528428	-1.70213
RNAseq	Whole Blood	Day 28	gene80152 (CENPT)	-0.0584093	5.56543	-1.70879	0.088804	0.528428	-1.70174
RNAseq	Whole Blood	Day 28	gene64855 (NIBAN2)	0.0924772	5.89658	1.70853	0.088853	0.528428	1.70148
RNAseq	Whole Blood	Day 28	gene100272228 (LINC00894)	-0.109249	2.6434	-1.70778	0.0889677	0.528428	-1.70087
RNAseq	Whole Blood	Day 28	gene84627 (ZNF469)	0.109476	3.04839	1.70773	0.089009	0.528428	1.70065
RNAseq	Whole Blood	Day 28	gene57103 (TIGAR)	0.0736184	4.23242	1.70761	0.0890167	0.528428	1.70061
RNAseq	Whole Blood	Day 28	gene387263 (C6orf120)	0.0646596	4.94936	1.70746	0.0890306	0.528428	1.70053
RNAseq	Whole Blood	Day 28	gene1535 (CYBA)	-0.0412089	9.32205	-1.70732	0.0890708	0.528428	-1.70032
RNAseq	Whole Blood	Day 28	gene5324 (PLAG1)	0.110723	2.16733	1.70727	0.0890775	0.528428	1.70028
RNAseq	Whole Blood	Day 28	gene7257 (TSNAX)	-0.0425021	5.45917	-1.70686	0.0891616	0.528428	-1.69984
RNAseq	Whole Blood	Day 28	gene80020 (FOXRED2)	0.106938	2.39182	1.70578	0.0893521	0.528428	1.69883
RNAseq	Whole Blood	Day 28	gene80228 (ORAI2)	-0.0380903	7.90995	-1.70551	0.0894079	0.528428	-1.69853
RNAseq	Whole Blood	Day 28	gene4173 (MCM4)	-0.0960938	3.76327	-1.70534	0.089433	0.528428	-1.6984
RNAseq	Whole Blood	Day 28	gene55056 (GABPB1-IT1)	-0.0674036	4.95962	-1.70527	0.0894379	0.528428	-1.69837
RNAseq	Whole Blood	Day 28	gene100128905 (LINC01960)	0.400839	-1.6933	1.70488	0.0895042	0.528428	1.69802
RNAseq	Whole Blood	Day 28	gene29092 (LINC00339)	0.0788888	3.25712	1.70496	0.0895094	0.528428	1.69799
RNAseq	Whole Blood	Day 28	gene493856 (CISD2)	0.0946251	3.58426	1.70476	0.0895617	0.528428	1.69771
RNAseq	Whole Blood	Day 28	gene286122 (C8orf31)	-0.383307	-1.31867	-1.70464	0.0895833	0.528428	-1.6976
RNAseq	Whole Blood	Day 28	gene9805 (SCRN1)	0.0662067	5.48749	1.70442	0.0896242	0.528428	1.69738
RNAseq	Whole Blood	Day 28	gene94235 (GNG8)	-0.204572	-0.0135897	-1.70385	0.0897229	0.528428	-1.69686
RNAseq	Whole Blood	Day 28	gene51763 (INPP5K)	0.038762	6.47027	1.70369	0.0897511	0.528428	1.69671
RNAseq	Whole Blood	Day 28	gene157 (GRK3)	0.0604473	6.63294	1.70297	0.0898936	0.528428	1.69596
RNAseq	Whole Blood	Day 28	gene100131434 (LINC00893)	-0.111329	2.63711	-1.70288	0.0898948	0.528428	-1.69595
RNAseq	Whole Blood	Day 28	gene55072 (RNF31)	-0.0466312	7.00595	-1.70275	0.0899227	0.528428	-1.69581
RNAseq	Whole Blood	Day 28	gene5423 (POLB)	-0.0836298	4.83799	-1.70276	0.0899251	0.528428	-1.69579
RNAseq	Whole Blood	Day 28	gene51330 (TNFRSF12A)	-0.136676	2.038	-1.7022	0.0900001	0.528428	-1.6954
RNAseq	Whole Blood	Day 28	gene201475 (RAB12)	-0.0664048	4.3867	-1.70224	0.0900084	0.528428	-1.69535
RNAseq	Whole Blood	Day 28	gene22880 (MORC2)	0.0387242	6.00611	1.70187	0.0900935	0.528428	1.6949
RNAseq	Whole Blood	Day 28	gene1730 (DIAPH2)	0.0726996	4.26771	1.70163	0.0901401	0.528428	1.69466
RNAseq	Whole Blood	Day 28	gene3660 (IRF2)	-0.0391604	7.61881	-1.70149	0.0901551	0.528428	-1.69458
RNAseq	Whole Blood	Day 7	gene1173 (AP2M1)	0.0353695	8.19723	1.74041	0.0830914	0.528461	1.73302
RNAseq	Whole Blood	Day 7	gene7903 (ST8SIA4)	-0.0570269	7.22631	-1.73958	0.0832281	0.528679	-1.73226
RNAseq	Whole Blood	Day 7	gene3551 (IKBKB)	0.0390903	7.19175	1.73925	0.083267	0.528679	1.73204
RNAseq	Whole Blood	Day 7	gene4628 (MYH10)	0.178914	0.689559	1.73854	0.0833834	0.528679	1.73138
RNAseq	Whole Blood	Day 7	gene84282 (RNF135)	0.0516095	5.30196	1.73853	0.083414	0.528679	1.73121
RNAseq	Whole Blood	Day 7	gene29086 (BABAM1)	0.0581161	6.32772	1.73824	0.0834734	0.528679	1.73088
RNAseq	Whole Blood	Day 7	gene6444 (SGCD)	-0.447654	-1.53216	-1.73785	0.083529	0.528679	-1.73057
RNAseq	Whole Blood	Day 7	gene80114 (BICC1)	-0.43245	-1.90767	-1.73803	0.0835353	0.528679	-1.73053
RNAseq	Whole Blood	Day 7	gene4684 (NCAM1)	-0.138246	4.52873	-1.73745	0.0836055	0.528679	-1.73014
RNAseq	Whole Blood	Day 7	gene138948 (DBH-AS1)	0.125543	1.74524	1.73727	0.0836331	0.528679	1.72998
RNAseq	Whole Blood	Day 7	gene400073 (C12orf76)	0.0794866	3.45675	1.73701	0.0836534	0.528679	1.72987
RNAseq	Whole Blood	Day 1	gene28468 (IGHV1-18)	-0.211386	2.18635	-1.08435	0.279312	0.528698	-1.08187
RNAseq	Whole Blood	Day 28	gene2281 (FKBP1B)	0.148522	2.18987	1.70025	0.0904035	0.528799	1.69327
RNAseq	Whole Blood	Day 28	gene9793 (CKAP5)	0.0481412	6.0689	1.70013	0.0904159	0.528799	1.69321
RNAseq	Whole Blood	Day 28	gene5605 (MAP2K2)	0.0316228	7.42745	1.69894	0.0906361	0.528799	1.69205
RNAseq	Whole Blood	Day 28	gene79792 (GSDMD)	-0.0683071	6.3776	-1.69883	0.0906655	0.528799	-1.6919
RNAseq	Whole Blood	Day 28	gene3310 (HSPA6)	-0.0462983	7.4472	-1.69808	0.0908031	0.528799	-1.69118
RNAseq	Whole Blood	Day 28	gene196 (AHR)	0.0863818	5.91988	1.69798	0.0908254	0.528799	1.69106
RNAseq	Whole Blood	Day 28	gene7862 (BRPF1)	-0.0378272	6.1435	-1.6977	0.0908799	0.528799	-1.69077
RNAseq	Whole Blood	Day 28	gene51313 (GASK1B)	0.116051	5.38742	1.69748	0.0909207	0.528799	1.69056
RNAseq	Whole Blood	Day 28	gene8668 (EIF3I)	0.0434141	6.52028	1.69723	0.0909699	0.528799	1.6903
RNAseq	Whole Blood	Day 28	gene81533 (ITFG1)	0.0472718	5.02377	1.69696	0.0910385	0.528799	1.68994
RNAseq	Whole Blood	Day 28	gene5365 (PLXNB3)	0.21176	1.18432	1.69675	0.0910744	0.528799	1.68976
RNAseq	Whole Blood	Day 28	gene91937 (TIMD4)	0.238443	-0.407744	1.69662	0.0910872	0.528799	1.68969
RNAseq	Whole Blood	Day 28	gene2004 (ELK3)	0.0487167	6.07019	1.69644	0.0911305	0.528799	1.68946
RNAseq	Whole Blood	Day 28	gene11123 (RCAN3)	0.0714435	6.08677	1.69634	0.0911325	0.528799	1.68945
RNAseq	Whole Blood	Day 28	gene7272 (TTK)	-0.374776	-1.12642	-1.69617	0.0911535	0.528799	-1.68934
RNAseq	Whole Blood	Day 28	gene727957 (MROH1)	-0.0533612	5.94127	-1.69607	0.0911925	0.528799	-1.68914
RNAseq	Whole Blood	Day 28	gene84632 (AFAP1L2)	0.110119	2.25271	1.69588	0.0912089	0.528799	1.68905
RNAseq	Whole Blood	Day 28	gene22997 (IGSF9B)	-0.120093	2.48647	-1.69544	0.0913	0.528799	-1.68858
RNAseq	Whole Blood	Day 28	gene23149 (FCHO1)	-0.0441739	7.12845	-1.69539	0.0913142	0.528799	-1.68851
RNAseq	Whole Blood	Day 28	gene11075 (STMN2)	0.326097	-4.23554	1.69517	0.0913184	0.528799	1.68848
RNAseq	Whole Blood	Day 28	gene51759 (C9orf78)	0.107662	8.8185	1.69536	0.091327	0.528799	1.68844
RNAseq	Whole Blood	Day 1	gene64645 (MFSD14A)	0.0253784	5.89733	1.08406	0.279436	0.528833	1.08159
RNAseq	Whole Blood	Day 1	gene23507 (LRRC8B)	0.0415872	4.12029	1.08353	0.279677	0.529188	1.08105
RNAseq	Whole Blood	Day 7	gene147015 (DHRS13)	-0.102376	4.9944	-1.73632	0.083792	0.529221	-1.7291
RNAseq	Whole Blood	Day 28	gene8685 (MARCO)	0.162078	3.91988	1.6944	0.0915145	0.529275	1.68746
RNAseq	Whole Blood	Day 28	gene57615 (ZNF492)	0.349764	-1.95018	1.69459	0.0915148	0.529275	1.68746
RNAseq	Whole Blood	Day 1	gene64219 (PJA1)	-0.0372243	4.38437	-1.08295	0.279922	0.529552	-1.08049
RNAseq	Whole Blood	Day 1	gene1660 (DHX9)	0.0234903	7.67935	1.08253	0.280097	0.529623	1.0801
RNAseq	Whole Blood	Day 1	gene114789 (SLC25A25)	0.0381353	4.69059	1.08257	0.280099	0.529623	1.0801
RNAseq	Whole Blood	Day 1	gene153 (ADRB1)	0.263878	-1.56443	1.08251	0.280118	0.529623	1.08005
RNAseq	Whole Blood	Day 7	gene100131067 (CKMT2-AS1)	0.105028	2.40641	1.7356	0.0839511	0.529656	1.72821
RNAseq	Whole Blood	Day 7	gene55316 (RSAD1)	0.0515664	5.26054	1.73535	0.0839666	0.529656	1.72812
RNAseq	Whole Blood	Day 7	gene509 (ATP5F1C)	0.0512879	5.90984	1.73498	0.08403	0.529722	1.72777
RNAseq	Whole Blood	Day 28	gene1293 (COL6A3)	-0.115632	2.39192	-1.69349	0.0916643	0.529834	-1.68668
RNAseq	Whole Blood	Day 28	gene4058 (LTK)	-0.110779	3.74101	-1.69289	0.0917921	0.529935	-1.68602
RNAseq	Whole Blood	Day 28	gene4882 (NPR2)	-0.0428624	5.51944	-1.69245	0.0918644	0.529935	-1.68564
RNAseq	Whole Blood	Day 28	gene100996724 (LOC100996724)	-0.0861754	3.59742	-1.69246	0.0918673	0.529935	-1.68563
RNAseq	Whole Blood	Day 28	gene9820 (CUL7)	-0.0510608	4.64924	-1.69202	0.0919654	0.529935	-1.68512
RNAseq	Whole Blood	Day 28	gene140862 (ISM1)	-0.156753	1.28658	-1.69188	0.0919794	0.529935	-1.68505
RNAseq	Whole Blood	Day 28	gene10589 (DRAP1)	-0.0605971	6.98521	-1.69169	0.0920139	0.529935	-1.68487
RNAseq	Whole Blood	Day 28	gene9651 (PLCH2)	-0.0968913	3.64747	-1.69151	0.0920521	0.529935	-1.68467
RNAseq	Whole Blood	Day 1	gene51343 (FZR1)	-0.0258974	6.44015	-1.08197	0.28036	0.529979	-1.07951
RNAseq	Whole Blood	Day 1	gene6652 (SORD)	0.0516478	3.93799	1.08182	0.280433	0.530018	1.07935
RNAseq	Whole Blood	Day 7	gene400709 (SIGLEC16)	0.221625	0.968716	1.73435	0.0841389	0.530075	1.72716
RNAseq	Whole Blood	Day 1	gene133746 (JMY)	-0.0445019	4.54801	-1.08148	0.280568	0.530174	-1.07904
RNAseq	Whole Blood	Day 7	gene90139 (TSPAN18)	0.0756483	5.47844	1.73377	0.0842536	0.530464	1.72652
RNAseq	Whole Blood	Day 1	gene23648 (SSBP3)	-0.036934	6.6935	-1.08081	0.28088	0.530663	-1.07835
RNAseq	Whole Blood	Day 1	gene63932 (CXorf56)	0.0393133	4.16019	1.08055	0.280977	0.530747	1.07813
RNAseq	Whole Blood	Day 28	gene118924 (FRA10AC1)	-0.0877568	3.84134	-1.69042	0.0922533	0.530787	-1.68363
RNAseq	Whole Blood	Day 28	gene80273 (GRPEL1)	0.0539189	4.49936	1.69002	0.0923374	0.530967	1.68319
RNAseq	Whole Blood	Day 1	gene284266 (SIGLEC15)	0.14941	0.201014	1.08019	0.281157	0.530985	1.07772
RNAseq	Whole Blood	Day 1	gene2185 (PTK2B)	-0.019351	8.79866	-1.07987	0.281303	0.530994	-1.0774
RNAseq	Whole Blood	Day 1	gene9810 (RNF40)	-0.0169017	7.58039	-1.07981	0.281314	0.530994	-1.07737
RNAseq	Whole Blood	Day 1	gene7494 (XBP1)	0.0396843	7.0936	1.07981	0.28132	0.530994	1.07736
RNAseq	Whole Blood	Day 1	gene85364 (ZCCHC3)	0.027493	5.57685	1.07961	0.281399	0.531042	1.07718
RNAseq	Whole Blood	Day 1	gene23379 (ICE1)	-0.0296031	6.29256	-1.07941	0.281476	0.531088	-1.07701
RNAseq	Whole Blood	Day 1	gene54477 (PLEKHA5)	-0.0672662	2.24139	-1.0793	0.281562	0.531151	-1.07682
RNAseq	Whole Blood	Day 1	gene23117 (NPIPB3)	-0.0641927	5.17546	-1.0789	0.281729	0.531364	-1.07644
RNAseq	Whole Blood	Day 1	gene55507 (GPRC5D)	-0.30688	-1.37961	-1.07833	0.281972	0.531693	-1.0759
RNAseq	Whole Blood	Day 1	gene158471 (PRUNE2)	-0.116991	0.610161	-1.07826	0.282009	0.531693	-1.07582
RNAseq	Whole Blood	Day 7	gene9368 (SLC9A3R1)	-0.0441704	8.61122	-1.73196	0.0845743	0.531734	-1.72474
RNAseq	Whole Blood	Day 7	gene51307 (FAM53C)	-0.0439873	7.29946	-1.7319	0.0845761	0.531734	-1.72473
RNAseq	Whole Blood	Day 7	gene11180 (WDR6)	0.045959	7.24183	1.73172	0.0846145	0.531734	1.72452
RNAseq	Whole Blood	Day 7	gene6868 (ADAM17)	0.0495658	5.67633	1.73136	0.0846728	0.531766	1.72419
RNAseq	Whole Blood	Day 1	gene79802 (HHIPL2)	-0.308732	-2.17876	-1.07782	0.282186	0.531829	-1.07542
RNAseq	Whole Blood	Day 1	gene28388 (IGHV5-51)	-0.232317	2.52659	-1.07783	0.282188	0.531829	-1.07542
RNAseq	Whole Blood	Day 1	gene8826 (IQGAP1)	-0.0230829	10.0083	-1.07775	0.282245	0.531837	-1.07529
RNAseq	Whole Blood	Day 1	gene4360 (MRC1)	0.111591	1.18923	1.0766	0.28275	0.532641	1.07416
RNAseq	Whole Blood	Day 1	gene6443 (SGCB)	0.0666003	2.07591	1.07656	0.282778	0.532641	1.0741
RNAseq	Whole Blood	Day 1	gene100093630 (SNHG8)	0.0415383	4.80936	1.07604	0.283001	0.532836	1.0736
RNAseq	Whole Blood	Day 1	gene83696 (TRAPPC9)	-0.0277631	5.68757	-1.07595	0.283044	0.532836	-1.07351
RNAseq	Whole Blood	Day 1	gene1523 (CUX1)	-0.0244587	7.46784	-1.07596	0.283047	0.532836	-1.0735
RNAseq	Whole Blood	Day 1	gene10168 (ZNF197)	0.0418118	4.05404	1.07564	0.283178	0.532836	1.07321
RNAseq	Whole Blood	Day 1	gene93550 (ZFAND4)	0.0437873	3.84047	1.07558	0.283208	0.532836	1.07314
RNAseq	Whole Blood	Day 1	gene4345 (CD200)	0.0814593	2.3468	1.07553	0.283234	0.532836	1.07308
RNAseq	Whole Blood	Day 1	gene6894 (TARBP1)	0.0436063	5.00457	1.07537	0.283299	0.532836	1.07294
RNAseq	Whole Blood	Day 1	gene53373 (TPCN1)	-0.0410596	6.43999	-1.07536	0.283307	0.532836	-1.07292
RNAseq	Whole Blood	Day 28	gene55153 (SDAD1)	0.0449193	5.74419	1.68797	0.0927259	0.532894	1.68119
RNAseq	Whole Blood	Day 1	gene10664 (CTCF)	-0.0194832	6.94523	-1.07506	0.283419	0.532947	-1.07267
RNAseq	Whole Blood	Day 1	gene29888 (STRN4)	-0.0241803	7.33636	-1.07494	0.283493	0.532987	-1.0725
RNAseq	Whole Blood	Day 28	gene728613 (LOC728613)	-0.118038	1.75014	-1.68756	0.0928002	0.533016	-1.68081
RNAseq	Whole Blood	Day 28	gene29766 (TMOD3)	0.0376808	6.624	1.68716	0.0928837	0.53319	1.68038
RNAseq	Whole Blood	Day 1	gene55599 (RNPC3)	-0.0418088	4.94427	-1.07453	0.283676	0.53323	-1.0721
RNAseq	Whole Blood	Day 1	gene7442 (TRPV1)	-0.055696	3.2307	-1.07418	0.283825	0.53341	-1.07177
RNAseq	Whole Blood	Day 1	gene10312 (TCIRG1)	0.0303386	8.97722	1.07389	0.283963	0.533569	1.07146
RNAseq	Whole Blood	Day 28	gene7127 (TNFAIP2)	-0.0669863	10.1695	-1.68648	0.0930151	0.533638	-1.6797
RNAseq	Whole Blood	Day 1	gene54957 (TXNL4B)	0.0383381	4.24611	1.07353	0.284109	0.533743	1.07113
RNAseq	Whole Blood	Day 7	gene84418 (CYSTM1)	-0.0962107	4.97599	-1.72877	0.0851351	0.533753	-1.72164
RNAseq	Whole Blood	Day 7	gene9670 (IPO13)	0.0461943	4.878	1.72856	0.0851683	0.533753	1.72146
RNAseq	Whole Blood	Day 7	gene116228 (COX20)	0.0678995	4.67064	1.72812	0.0852461	0.533753	1.72103
RNAseq	Whole Blood	Day 7	gene4739 (NEDD9)	-0.0477066	7.25444	-1.7273	0.085416	0.533753	-1.72009
RNAseq	Whole Blood	Day 7	gene55008 (HERC6)	-0.0816682	4.46413	-1.72698	0.0854651	0.533753	-1.71982
RNAseq	Whole Blood	Day 7	gene8189 (SYMPK)	0.0417705	6.82495	1.72697	0.0854691	0.533753	1.7198
RNAseq	Whole Blood	Day 7	gene6855 (SYP)	0.196309	0.324995	1.72658	0.0855412	0.533753	1.7194
RNAseq	Whole Blood	Day 7	gene6138 (RPL15)	0.0522444	9.52797	1.72605	0.0856322	0.533753	1.7189
RNAseq	Whole Blood	Day 7	gene79709 (COLGALT1)	0.0432696	7.09382	1.72601	0.085644	0.533753	1.71884
RNAseq	Whole Blood	Day 7	gene92745 (SLC38A5)	0.109613	5.37246	1.7256	0.0857262	0.533753	1.71839
RNAseq	Whole Blood	Day 7	gene152789 (JAKMIP1)	-0.103103	3.17123	-1.72548	0.0857419	0.533753	-1.7183
RNAseq	Whole Blood	Day 7	gene3628 (INPP1)	0.0829336	3.53634	1.72535	0.0857525	0.533753	1.71824
RNAseq	Whole Blood	Day 7	gene64777 (RMND5B)	0.0543311	4.61131	1.72537	0.085768	0.533753	1.71816
RNAseq	Whole Blood	Day 7	gene8994 (LIMD1)	0.0508619	6.2706	1.72482	0.0858601	0.533753	1.71765
RNAseq	Whole Blood	Day 7	gene4311 (MME)	-0.0988944	8.03243	-1.72415	0.0859705	0.533753	-1.71705
RNAseq	Whole Blood	Day 7	gene5261 (PHKG2)	0.0454001	5.58786	1.72403	0.0860037	0.533753	1.71687
RNAseq	Whole Blood	Day 7	gene54861 (SNRK)	-0.0415491	7.66481	-1.72364	0.086075	0.533753	-1.71648
RNAseq	Whole Blood	Day 7	gene100534593 (STX16-NPEPL1)	0.0519697	7.74671	1.72341	0.0861102	0.533753	1.71628
RNAseq	Whole Blood	Day 7	gene64779 (MTHFSD)	0.0590919	4.26171	1.72278	0.086215	0.533753	1.71571
RNAseq	Whole Blood	Day 7	gene80709 (AKNA)	-0.0303646	10.18	-1.72271	0.0862381	0.533753	-1.71558
RNAseq	Whole Blood	Day 7	gene9526 (MPDU1)	0.0647394	4.61113	1.72238	0.086287	0.533753	1.71532
RNAseq	Whole Blood	Day 7	gene389813 (AJM1)	-0.154132	2.99412	-1.72227	0.0863137	0.533753	-1.71517
RNAseq	Whole Blood	Day 7	gene9580 (SOX13)	-0.107413	3.48338	-1.72181	0.0863976	0.533753	-1.71471
RNAseq	Whole Blood	Day 7	gene283267 (LINC00294)	0.0745824	4.05985	1.72158	0.0864393	0.533753	1.71449
RNAseq	Whole Blood	Day 7	gene2571 (GAD1)	-0.421942	-4.00878	-1.72133	0.0864623	0.533753	-1.71436
RNAseq	Whole Blood	Day 7	gene2887 (GRB10)	-0.110616	3.3731	-1.72151	0.0864628	0.533753	-1.71436
RNAseq	Whole Blood	Day 7	gene9674 (KIAA0040)	-0.0475069	7.92591	-1.72137	0.0864773	0.533753	-1.71428
RNAseq	Whole Blood	Day 7	gene23646 (PLD3)	0.0475761	7.15824	1.72125	0.0865096	0.533753	1.7141
RNAseq	Whole Blood	Day 7	gene28802 (IGLV3-12)	0.266019	-0.13961	1.72102	0.0865544	0.533753	1.71386
RNAseq	Whole Blood	Day 7	gene6223 (RPS19)	0.0590776	9.00603	1.72056	0.0866201	0.533753	1.7135
RNAseq	Whole Blood	Day 7	gene1298 (COL9A2)	0.0999236	4.4262	1.72033	0.086669	0.533753	1.71324
RNAseq	Whole Blood	Day 7	gene51592 (TRIM33)	-0.042848	6.46807	-1.72005	0.0866942	0.533753	-1.7131
RNAseq	Whole Blood	Day 7	gene1027 (CDKN1B)	-0.0435732	7.42061	-1.71974	0.0867717	0.533902	-1.71268
RNAseq	Whole Blood	Day 1	gene3714 (JAG2)	-0.109313	0.922657	-1.07314	0.28429	0.533933	-1.07073
RNAseq	Whole Blood	Day 1	gene204851 (HIPK1)	-0.0287831	7.94359	-1.07309	0.284317	0.533933	-1.07067
RNAseq	Whole Blood	Day 7	gene23293 (SMG6)	0.0397355	5.82459	1.71886	0.0869169	0.533988	1.71189
RNAseq	Whole Blood	Day 7	gene3636 (INPPL1)	0.0414729	7.58124	1.71866	0.0869834	0.533988	1.71153
RNAseq	Whole Blood	Day 7	gene100996724 (LOC100996724)	0.0868355	3.59742	1.71832	0.0870296	0.533988	1.71128
RNAseq	Whole Blood	Day 7	gene654434 (SNHG20)	0.0851321	3.35393	1.71813	0.0870451	0.533988	1.71119
RNAseq	Whole Blood	Day 7	gene5962 (RDX)	0.067809	4.18865	1.71822	0.0870523	0.533988	1.71116
RNAseq	Whole Blood	Day 7	gene100534612 (C1QTNF3-AMACR)	-0.0873549	3.4728	-1.71773	0.0871334	0.534158	-1.71072
RNAseq	Whole Blood	Day 1	gene6097 (RORC)	-0.0683602	3.29041	-1.07233	0.284667	0.534425	-1.06989
RNAseq	Whole Blood	Day 1	gene9667 (SAFB2)	-0.0262679	7.36973	-1.07231	0.284685	0.534425	-1.06985
RNAseq	Whole Blood	Day 1	gene8495 (PPFIBP2)	-0.0452042	4.60451	-1.07213	0.284753	0.534452	-1.0697
RNAseq	Whole Blood	Day 7	gene6982 (TRGV8)	-0.177799	1.50991	-1.71711	0.0872538	0.534569	-1.71007
RNAseq	Whole Blood	Day 7	gene57720 (GPR107)	0.0359922	6.54767	1.71628	0.0873992	0.534665	1.70928
RNAseq	Whole Blood	Day 7	gene10542 (LAMTOR5)	-0.065961	4.96927	-1.71563	0.087529	0.534665	-1.70858
RNAseq	Whole Blood	Day 7	gene51593 (SRRT)	0.042065	7.21228	1.71571	0.0875327	0.534665	1.70856
RNAseq	Whole Blood	Day 7	gene54331 (GNG2)	-0.074966	7.60824	-1.71542	0.0875532	0.534665	-1.70845
RNAseq	Whole Blood	Day 7	gene118813 (ZFYVE27)	0.0473344	5.90174	1.71548	0.087559	0.534665	1.70842
RNAseq	Whole Blood	Day 7	gene20 (ABCA2)	-0.0590671	7.34048	-1.7153	0.0875897	0.534665	-1.70825
RNAseq	Whole Blood	Day 7	gene9057 (SLC7A6)	0.054369	6.78871	1.71459	0.0877137	0.534713	1.70758
RNAseq	Whole Blood	Day 7	gene51143 (DYNC1LI1)	-0.0486067	5.98791	-1.71458	0.0877295	0.534713	-1.7075
RNAseq	Whole Blood	Day 7	gene5293 (PIK3CD)	-0.0327316	9.70988	-1.71437	0.0877577	0.534713	-1.70735
RNAseq	Whole Blood	Day 7	gene122402 (TDRD9)	0.0995771	2.95676	1.71395	0.0878431	0.534814	1.70689
RNAseq	Whole Blood	Day 7	gene100505994 (LUCAT1)	0.0818001	5.25497	1.71306	0.0879896	0.534814	1.7061
RNAseq	Whole Blood	Day 7	gene1471 (CST3)	0.0725572	8.68382	1.71318	0.0879925	0.534814	1.70608
RNAseq	Whole Blood	Day 7	gene84445 (LZTS2)	0.0633274	4.61171	1.7126	0.0880696	0.534814	1.70567
RNAseq	Whole Blood	Day 7	gene7644 (ZNF91)	-0.0752767	4.72384	-1.71244	0.0880771	0.534814	-1.70563
RNAseq	Whole Blood	Day 7	gene84973 (SNHG7)	0.0707401	4.5806	1.71255	0.0880946	0.534814	1.70554
RNAseq	Whole Blood	Day 1	gene3664 (IRF6)	0.14225	0.219421	1.07154	0.285028	0.534869	1.06909
RNAseq	Whole Blood	Day 28	gene105373984 (LINC01918)	-0.486489	-2.54522	-1.68469	0.0933474	0.53498	-1.678
RNAseq	Whole Blood	Day 28	gene90799 (CEP95)	-0.0559932	5.07024	-1.68461	0.0933881	0.53498	-1.67779
RNAseq	Whole Blood	Day 28	gene7462 (LAT2)	-0.0376346	7.79132	-1.68447	0.0934092	0.53498	-1.67768
RNAseq	Whole Blood	Day 1	gene64073 (C19orf33)	-0.117662	0.89723	-1.07126	0.285168	0.53503	-1.06878
RNAseq	Whole Blood	Day 1	gene118924 (FRA10AC1)	0.0545343	3.84134	1.07055	0.285449	0.535383	1.06816
RNAseq	Whole Blood	Day 1	gene29944 (PNMA3)	-0.0645812	3.11972	-1.07053	0.28547	0.535383	-1.06811
RNAseq	Whole Blood	Day 1	gene138255 (C9orf135)	0.159115	-4.02951	1.07041	0.285516	0.535383	1.06801
RNAseq	Whole Blood	Day 1	gene666 (BOK)	-0.130838	1.03148	-1.07028	0.285605	0.53545	-1.06781
RNAseq	Whole Blood	Day 1	gene9623 (TCL1B)	0.17383	-0.557206	1.06989	0.285756	0.535617	1.06748
RNAseq	Whole Blood	Day 1	gene55275 (VPS53)	0.0245247	6.39698	1.06977	0.28581	0.535617	1.06736
RNAseq	Whole Blood	Day 1	gene51720 (UIMC1)	-0.025272	6.07952	-1.06963	0.28587	0.535617	-1.06723
RNAseq	Whole Blood	Day 1	gene25961 (NUDT13)	-0.114066	1.15507	-1.06954	0.285908	0.535617	-1.06714
RNAseq	Whole Blood	Day 1	gene4085 (MAD2L1)	-0.0951468	1.35873	-1.06932	0.285983	0.535656	-1.06698
RNAseq	Whole Blood	Day 28	gene5893 (RAD52)	-0.0834184	3.43913	-1.6836	0.0935859	0.535686	-1.67678
RNAseq	Whole Blood	Day 28	gene100131827 (ZNF717)	-0.0955806	2.62828	-1.68293	0.0937002	0.535787	-1.67619
RNAseq	Whole Blood	Day 28	gene6747 (SSR3)	0.0541741	6.06696	1.68292	0.0937106	0.535787	1.67614
RNAseq	Whole Blood	Day 1	gene2931 (GSK3A)	0.0269274	6.89017	1.06896	0.286166	0.535899	1.06657
RNAseq	Whole Blood	Day 1	gene8320 (EOMES)	-0.0464399	5.39194	-1.06884	0.286229	0.535918	-1.06643
RNAseq	Whole Blood	Day 28	gene3911 (LAMA5)	-0.13825	2.86667	-1.68233	0.0938285	0.53599	-1.67554
RNAseq	Whole Blood	Day 28	gene100885789 (IFNG-AS1)	-0.166994	0.933609	-1.68216	0.093853	0.53599	-1.67541
RNAseq	Whole Blood	Day 28	gene2631 (NIPSNAP2)	0.0522539	4.92507	1.68186	0.0939098	0.536008	1.67512
RNAseq	Whole Blood	Day 1	gene26272 (FBXO4)	0.0643362	2.60909	1.06819	0.2865	0.536324	1.06583
RNAseq	Whole Blood	Day 1	gene64397 (ZNF106)	-0.0310751	7.98649	-1.06777	0.28671	0.536616	-1.06537
RNAseq	Whole Blood	Day 1	gene101928068 (LOC101928068)	-0.137903	0.394627	-1.06721	0.286962	0.536934	-1.06481
RNAseq	Whole Blood	Day 1	gene100132403 (FAM157B)	-0.0667187	3.62756	-1.06718	0.286986	0.536934	-1.06476
RNAseq	Whole Blood	Day 1	gene55728 (N4BP2)	-0.0441265	4.15017	-1.0669	0.287088	0.537024	-1.06453
RNAseq	Whole Blood	Day 1	gene3913 (LAMB2)	-0.0753452	2.53828	-1.06658	0.287251	0.537153	-1.06417
RNAseq	Whole Blood	Day 1	gene5734 (PTGER4)	0.0308796	6.28554	1.06647	0.287296	0.537153	1.06407
RNAseq	Whole Blood	Day 1	gene644242 (LINC00622)	0.27109	-1.80946	1.06643	0.287318	0.537153	1.06402
RNAseq	Whole Blood	Day 7	gene4775 (NFATC3)	-0.0390004	7.80473	-1.70942	0.0886666	0.537265	-1.70247
RNAseq	Whole Blood	Day 7	gene167465 (ZNF366)	0.159103	2.72961	1.70931	0.0886882	0.537265	1.70236
RNAseq	Whole Blood	Day 7	gene29988 (SLC2A8)	-0.126167	2.19755	-1.70897	0.0887577	0.537265	-1.70199
RNAseq	Whole Blood	Day 7	gene25836 (NIPBL)	-0.0383897	8.05006	-1.70876	0.0887939	0.537265	-1.70179
RNAseq	Whole Blood	Day 7	gene55691 (FRMD4A)	0.148373	2.48996	1.70867	0.0888197	0.537265	1.70166
RNAseq	Whole Blood	Day 7	gene27284 (SULT1B1)	-0.0953583	4.75413	-1.70861	0.08882	0.537265	-1.70166
RNAseq	Whole Blood	Day 1	gene401321 (LINC00997)	0.114114	0.5069	1.06579	0.287597	0.537574	1.06341
RNAseq	Whole Blood	Day 1	gene100861541 (DOCK9-DT)	-0.120993	0.552954	-1.06544	0.287753	0.537764	-1.06306
RNAseq	Whole Blood	Day 1	gene2590 (GALNT2)	0.0264213	6.46601	1.0653	0.287826	0.537802	1.0629
RNAseq	Whole Blood	Day 7	gene5866 (RAB3IL1)	0.206438	1.838	1.70752	0.0890334	0.537926	1.70052
RNAseq	Whole Blood	Day 7	gene132884 (EVC2)	-0.232412	0.20971	-1.70725	0.0890723	0.537926	-1.70031
RNAseq	Whole Blood	Day 7	gene245812 (CNPY4)	0.0745841	3.7929	1.70699	0.0891064	0.537926	1.70013
RNAseq	Whole Blood	Day 7	gene114879 (OSBPL5)	-0.0797039	6.05097	-1.7069	0.0891442	0.537926	-1.69993
RNAseq	Whole Blood	Day 7	gene23601 (CLEC5A)	0.14616	2.88965	1.70629	0.0892617	0.537927	1.6993
RNAseq	Whole Blood	Day 7	gene3084 (NRG1)	0.149736	2.56073	1.70538	0.0894364	0.537927	1.69838
RNAseq	Whole Blood	Day 7	gene89122 (TRIM4)	0.040774	5.66402	1.70522	0.0894526	0.537927	1.69829
RNAseq	Whole Blood	Day 7	gene1327 (COX4I1)	0.0418646	8.0041	1.70517	0.0894616	0.537927	1.69824
RNAseq	Whole Blood	Day 7	gene2585 (GALK2)	0.0655232	3.76766	1.70487	0.0894946	0.537927	1.69807
RNAseq	Whole Blood	Day 7	gene374879 (ZNF699)	0.0806533	3.10818	1.70481	0.0895018	0.537927	1.69803
RNAseq	Whole Blood	Day 7	gene56953 (NT5M)	0.115273	3.53873	1.70484	0.0895324	0.537927	1.69787
RNAseq	Whole Blood	Day 7	gene51385 (ZNF589)	0.0643731	5.22841	1.70456	0.0895739	0.537927	1.69765
RNAseq	Whole Blood	Day 1	gene339448 (C1orf174)	0.0298758	4.91876	1.06497	0.287961	0.537953	1.06261
RNAseq	Whole Blood	Day 1	gene63875 (MRPL17)	0.03838	3.99091	1.06484	0.288019	0.537962	1.06248
RNAseq	Whole Blood	Day 28	gene27340 (UTP20)	0.0605166	4.61535	1.67912	0.0944331	0.538128	1.67246
RNAseq	Whole Blood	Day 28	gene28391 (IGHV4-61)	-0.303807	1.35361	-1.67849	0.0945754	0.538128	-1.67174
RNAseq	Whole Blood	Day 28	gene285172 (FAM126B)	0.0741317	6.3214	1.67836	0.0945873	0.538128	1.67168
RNAseq	Whole Blood	Day 28	gene6176 (RPLP1)	0.0713567	10.197	1.67824	0.0946277	0.538128	1.67148
RNAseq	Whole Blood	Day 28	gene7307 (U2AF1)	-0.1778	0.233301	-1.67785	0.0947185	0.538128	-1.67102
RNAseq	Whole Blood	Day 28	gene100529144 (CORO7-PAM16)	-0.0400046	7.68732	-1.67742	0.094781	0.538128	-1.6707
RNAseq	Whole Blood	Day 28	gene399706 (LINC00200)	-0.308367	-3.69077	-1.67732	0.0947862	0.538128	-1.67067
RNAseq	Whole Blood	Day 28	gene640 (BLK)	-0.0832146	5.36975	-1.6772	0.0948251	0.538128	-1.67048
RNAseq	Whole Blood	Day 28	gene65991 (FUNDC2)	0.0723736	5.29294	1.67715	0.0948392	0.538128	1.67041
RNAseq	Whole Blood	Day 28	gene3300 (DNAJB2)	0.0592727	6.83112	1.67704	0.0948638	0.538128	1.67028
RNAseq	Whole Blood	Day 28	gene9779 (TBC1D5)	0.0432663	6.38194	1.67697	0.0948722	0.538128	1.67024
RNAseq	Whole Blood	Day 28	gene105 (ADARB2)	-0.157348	-0.204295	-1.67616	0.0950261	0.538285	-1.66946
RNAseq	Whole Blood	Day 28	gene3508 (IGHMBP2)	-0.0556482	4.84136	-1.67571	0.0951124	0.538285	-1.66902
RNAseq	Whole Blood	Day 28	gene54758 (KLHDC4)	-0.0511035	5.17032	-1.67552	0.095149	0.538285	-1.66884
RNAseq	Whole Blood	Day 28	gene1832 (DSP)	-0.126946	1.37473	-1.67495	0.0952681	0.538285	-1.66824
RNAseq	Whole Blood	Day 28	gene5933 (RBL1)	-0.0616314	4.07299	-1.67477	0.0952892	0.538285	-1.66813
RNAseq	Whole Blood	Day 28	gene498 (ATP5F1A)	0.0431223	7.92306	1.67456	0.0953367	0.538285	1.66789
RNAseq	Whole Blood	Day 28	gene5058 (PAK1)	-0.0407676	7.91349	-1.67444	0.0953583	0.538285	-1.66779
RNAseq	Whole Blood	Day 28	gene11160 (ERLIN2)	0.0576683	4.76201	1.67443	0.0953676	0.538285	1.66774
RNAseq	Whole Blood	Day 28	gene1965 (EIF2S1)	0.0485497	5.42952	1.67365	0.0954977	0.538285	1.66708
RNAseq	Whole Blood	Day 28	gene10045 (SH2D3A)	-0.0639072	4.40316	-1.67369	0.0955139	0.538285	-1.667
RNAseq	Whole Blood	Day 28	gene256021 (LINC01619)	-0.149285	1.41121	-1.67357	0.0955281	0.538285	-1.66693
RNAseq	Whole Blood	Day 28	gene6427 (SRSF2)	-0.041773	7.16152	-1.67359	0.0955446	0.538285	-1.66685
RNAseq	Whole Blood	Day 7	gene116844 (LRG1)	-0.0908314	6.76403	-1.70382	0.0897095	0.538418	-1.69693
RNAseq	Whole Blood	Day 7	gene4836 (NMT1)	0.0341478	6.97747	1.7035	0.0897829	0.538536	1.69654
RNAseq	Whole Blood	Day 7	gene6510 (SLC1A5)	0.0915833	6.2382	1.70314	0.0898593	0.538672	1.69614
RNAseq	Whole Blood	Day 1	gene4734 (NEDD4)	-0.0649529	2.6012	-1.06358	0.288606	0.5388	-1.06119
RNAseq	Whole Blood	Day 1	gene27351 (DESI1)	0.0272082	5.58203	1.06351	0.288622	0.5388	1.06115
RNAseq	Whole Blood	Day 1	gene9924 (PAN2)	-0.0410252	5.80993	-1.06351	0.288629	0.5388	-1.06113
RNAseq	Whole Blood	Day 7	gene51347 (TAOK3)	-0.0319409	7.54622	-1.70254	0.0899395	0.53883	-1.69572
RNAseq	Whole Blood	Day 1	gene7071 (KLF10)	0.0735127	5.40946	1.06325	0.288742	0.538839	1.06089
RNAseq	Whole Blood	Day 1	gene6640 (SNTA1)	-0.0663925	2.30667	-1.06322	0.288758	0.538839	-1.06085
RNAseq	Whole Blood	Day 7	gene7786 (MAP3K12)	0.0731306	4.33386	1.70181	0.09008	0.538891	1.69498
RNAseq	Whole Blood	Day 7	gene51108 (METTL9)	0.0480521	7.1485	1.70186	0.0900859	0.538891	1.69494
RNAseq	Whole Blood	Day 7	gene64175 (P3H1)	0.0517624	4.86936	1.70174	0.090111	0.538891	1.69481
RNAseq	Whole Blood	Day 28	gene91056 (AP5B1)	-0.0427362	7.8922	-1.67263	0.09572	0.538905	-1.66597
RNAseq	Whole Blood	Day 28	gene92715 (DPH7)	-0.0605983	4.5656	-1.67253	0.0957667	0.538905	-1.66573
RNAseq	Whole Blood	Day 28	gene3177 (SLC29A2)	-0.0913834	2.8535	-1.67216	0.0958177	0.538905	-1.66548
RNAseq	Whole Blood	Day 28	gene1808 (DPYSL2)	0.0843855	6.72455	1.67191	0.0958699	0.538905	1.66521
RNAseq	Whole Blood	Day 7	gene6143 (RPL19)	0.0506043	10.4972	1.70108	0.0902217	0.538933	1.69423
RNAseq	Whole Blood	Day 7	gene22984 (PDCD11)	0.0443758	6.07864	1.70098	0.0902257	0.538933	1.69421
RNAseq	Whole Blood	Day 1	gene58494 (JAM2)	-0.26884	-1.99958	-1.06292	0.288881	0.538968	-1.06058
RNAseq	Whole Blood	Day 1	gene81627 (TRMT1L)	0.0323711	4.88233	1.06275	0.288975	0.539043	1.06037
RNAseq	Whole Blood	Day 28	gene4731 (NDUFV3)	0.0542075	4.76571	1.67145	0.0959509	0.539058	1.66481
RNAseq	Whole Blood	Day 1	gene55929 (DMAP1)	-0.0309167	5.09992	-1.06253	0.289091	0.539159	-1.06012
RNAseq	Whole Blood	Day 1	gene22997 (IGSF9B)	-0.076006	2.48647	-1.06221	0.289212	0.539285	-1.05985
RNAseq	Whole Blood	Day 28	gene51100 (SH3GLB1)	0.0361063	7.32833	1.67069	0.0961034	0.539612	1.66405
RNAseq	Whole Blood	Day 28	gene10902 (BRD8)	-0.0444198	6.09651	-1.67034	0.0961603	0.539629	-1.66376
RNAseq	Whole Blood	Day 7	gene100093630 (SNHG8)	0.0661762	4.80936	1.70016	0.0904089	0.539705	1.69324
RNAseq	Whole Blood	Day 7	gene11083 (DIDO1)	0.0383337	7.44739	1.69977	0.090467	0.539731	1.69294
RNAseq	Whole Blood	Day 1	gene199777 (ZNF626)	0.0552029	3.01824	1.06149	0.289544	0.539802	1.05912
RNAseq	Whole Blood	Day 7	gene326 (AIRE)	-0.38704	-1.59327	-1.69936	0.09055	0.539904	-1.6925
RNAseq	Whole Blood	Day 1	gene9789 (SPCS2)	-0.0324286	5.40233	-1.06122	0.289675	0.539947	-1.05883
RNAseq	Whole Blood	Day 1	gene126003 (TRAPPC5)	0.0415429	5.7608	1.06095	0.289786	0.539971	1.05859
RNAseq	Whole Blood	Day 1	gene3508 (IGHMBP2)	-0.0352656	4.84136	-1.06094	0.289796	0.539971	-1.05857
RNAseq	Whole Blood	Day 28	gene2110 (ETFDH)	0.0899952	4.00062	1.66961	0.0963518	0.540307	1.6628
RNAseq	Whole Blood	Day 28	gene54840 (APTX)	-0.0633853	3.90896	-1.66913	0.0963961	0.540307	-1.66258
RNAseq	Whole Blood	Day 28	gene64581 (CLEC7A)	-0.0535336	8.13368	-1.66895	0.0964429	0.540307	-1.66235
RNAseq	Whole Blood	Day 28	gene28442 (IGHV3-23)	-0.24062	4.21576	-1.66863	0.0965385	0.540408	-1.66187
RNAseq	Whole Blood	Day 28	gene5064 (PALM)	-0.382025	-1.1977	-1.6683	0.0965689	0.540408	-1.66172
RNAseq	Whole Blood	Day 7	gene6130 (RPL7A)	0.0472451	10.0373	1.69831	0.0907373	0.540699	1.69152
RNAseq	Whole Blood	Day 28	gene56270 (WDR45B)	-0.0334898	6.1843	-1.6677	0.0966883	0.540745	-1.66112
RNAseq	Whole Blood	Day 28	gene79027 (ZNF655)	-0.038595	6.78783	-1.66748	0.096737	0.540745	-1.66088
RNAseq	Whole Blood	Day 28	gene92359 (CRB3)	0.194466	0.118225	1.66695	0.0968317	0.540795	1.66041
RNAseq	Whole Blood	Day 28	gene3978 (LIG1)	-0.0555239	5.20175	-1.66634	0.0969811	0.540795	-1.65967
RNAseq	Whole Blood	Day 28	gene114792 (KLHL32)	0.210059	0.199347	1.66612	0.0970107	0.540795	1.65952
RNAseq	Whole Blood	Day 28	gene2275 (FHL3)	-0.0622269	5.64076	-1.666	0.0970326	0.540795	-1.65941
RNAseq	Whole Blood	Day 28	gene91289 (LMF2)	-0.0499966	6.7593	-1.66596	0.0970547	0.540795	-1.6593
RNAseq	Whole Blood	Day 28	gene5153 (PDE1B)	-0.0899726	3.3525	-1.66573	0.0970885	0.540795	-1.65914
RNAseq	Whole Blood	Day 28	gene57565 (KLHL14)	-0.174201	2.16919	-1.66543	0.0971537	0.540795	-1.65881
RNAseq	Whole Blood	Day 28	gene340526 (RTL5)	0.116338	2.7229	1.6653	0.0971822	0.540795	1.65867
RNAseq	Whole Blood	Day 28	gene5164 (PDK2)	0.0612429	4.7759	1.66499	0.0972319	0.540795	1.65842
RNAseq	Whole Blood	Day 7	gene405 (ARNT)	0.0393362	6.59385	1.69778	0.0908488	0.540908	1.69094
RNAseq	Whole Blood	Day 7	gene6512 (SLC1A7)	-0.234098	0.665332	-1.6977	0.0908803	0.540908	-1.69077
RNAseq	Whole Blood	Day 1	gene861 (RUNX1)	0.0283712	6.57517	1.05945	0.290463	0.54109	1.05711
RNAseq	Whole Blood	Day 1	gene649446 (DLGAP1-AS1)	-0.0554	2.94953	-1.05937	0.290504	0.54109	-1.05702
RNAseq	Whole Blood	Day 1	gene51604 (PIGT)	0.0261302	6.19053	1.05919	0.290591	0.541107	1.05683
RNAseq	Whole Blood	Day 1	gene9120 (SLC16A6)	0.049335	4.76834	1.05911	0.290622	0.541107	1.05676
RNAseq	Whole Blood	Day 1	gene154807 (VKORC1L1)	-0.0305243	4.65707	-1.05898	0.290676	0.541107	-1.05664
RNAseq	Whole Blood	Day 28	gene57018 (CCNL1)	-0.0564947	7.24189	-1.66412	0.0974196	0.541137	-1.65749
RNAseq	Whole Blood	Day 28	gene10068 (IL18BP)	-0.0607237	4.58803	-1.66342	0.0975504	0.541137	-1.65685
RNAseq	Whole Blood	Day 28	gene523 (ATP6V1A)	0.0435506	6.96479	1.66314	0.0976107	0.541137	1.65655
RNAseq	Whole Blood	Day 28	gene121551 (BTBD11)	-0.0627597	4.65828	-1.663	0.0976304	0.541137	-1.65645
RNAseq	Whole Blood	Day 28	gene26052 (DNM3)	0.111217	3.12299	1.66275	0.0976934	0.541137	1.65614
RNAseq	Whole Blood	Day 28	gene103091866 (LINC01145)	-0.0721171	4.21973	-1.66255	0.0977259	0.541137	-1.65598
RNAseq	Whole Blood	Day 28	gene1486 (CTBS)	0.0537714	5.74217	1.66256	0.0977514	0.541137	1.65585
RNAseq	Whole Blood	Day 28	gene55568 (GALNT10)	0.0400034	6.33022	1.66223	0.097783	0.541137	1.6557
RNAseq	Whole Blood	Day 28	gene100874055 (LINC00570)	0.207651	1.53502	1.66213	0.0978313	0.541137	1.65546
RNAseq	Whole Blood	Day 28	gene9628 (RGS6)	0.120529	2.97095	1.66209	0.0978337	0.541137	1.65545
RNAseq	Whole Blood	Day 28	gene57643 (ZSWIM5)	-0.144312	1.57848	-1.66143	0.0979493	0.54114	-1.65488
RNAseq	Whole Blood	Day 28	gene3135 (HLA-G)	-0.0957556	3.55735	-1.66121	0.0979952	0.54114	-1.65465
RNAseq	Whole Blood	Day 28	gene10398 (MYL9)	0.125617	4.96937	1.66082	0.0980773	0.54114	1.65425
RNAseq	Whole Blood	Day 28	gene28946 (IGKJ5)	-0.24777	3.23125	-1.66048	0.0981361	0.54114	-1.65396
RNAseq	Whole Blood	Day 28	gene4144 (MAT2A)	-0.0484348	7.07616	-1.66039	0.098155	0.54114	-1.65386
RNAseq	Whole Blood	Day 28	gene64748 (PLPPR2)	-0.0473889	7.24486	-1.66033	0.0981655	0.54114	-1.65381
RNAseq	Whole Blood	Day 28	gene9135 (RABEP1)	-0.0333653	6.49652	-1.65985	0.0982612	0.54114	-1.65334
RNAseq	Whole Blood	Day 28	gene149628 (PYHIN1)	-0.0747924	5.44253	-1.65932	0.0983705	0.54114	-1.65281
RNAseq	Whole Blood	Day 28	gene51097 (SCCPDH)	-0.0652368	3.69549	-1.65904	0.0984289	0.54114	-1.65252
RNAseq	Whole Blood	Day 28	gene158228 (FAM201A)	0.276682	-0.339434	1.659	0.098435	0.54114	1.65249
RNAseq	Whole Blood	Day 28	gene7571 (ZNF23)	0.0856141	3.72623	1.65888	0.0984742	0.54114	1.6523
RNAseq	Whole Blood	Day 28	gene128 (ADH5)	0.0485897	5.6018	1.6585	0.0985366	0.54114	1.65199
RNAseq	Whole Blood	Day 28	gene7456 (WIPF1)	-0.0360913	9.74866	-1.65822	0.0985944	0.54114	-1.65171
RNAseq	Whole Blood	Day 28	gene55001 (TTC22)	-0.0678157	4.25521	-1.65798	0.098655	0.54114	-1.65141
RNAseq	Whole Blood	Day 28	gene3755 (KCNG1)	-0.141303	1.84117	-1.65792	0.0986595	0.54114	-1.65139
RNAseq	Whole Blood	Day 28	gene54956 (PARP16)	-0.068496	4.42019	-1.65744	0.0987526	0.54114	-1.65093
RNAseq	Whole Blood	Day 28	gene327 (APEH)	0.032433	6.40376	1.65741	0.0987563	0.54114	1.65091
RNAseq	Whole Blood	Day 28	gene8302 (KLRC4)	-0.0992105	3.25865	-1.65705	0.0988358	0.54114	-1.65052
RNAseq	Whole Blood	Day 28	gene1183 (CLCN4)	-0.0847192	3.65905	-1.65673	0.0988986	0.54114	-1.65022
RNAseq	Whole Blood	Day 28	gene50865 (HEBP1)	0.0733395	4.78125	1.65661	0.0989145	0.54114	1.65014
RNAseq	Whole Blood	Day 1	gene25911 (DPCD)	0.107104	1.83485	1.05875	0.290799	0.541169	1.05637
RNAseq	Whole Blood	Day 1	gene3932 (LCK)	-0.0267814	7.9139	-1.0587	0.290817	0.541169	-1.05633
RNAseq	Whole Blood	Day 1	gene6792 (CDKL5)	-0.0810376	2.55265	-1.05855	0.290891	0.541207	-1.05617
RNAseq	Whole Blood	Day 1	gene5494 (PPM1A)	-0.0423121	7.39233	-1.05818	0.291062	0.541263	-1.0558
RNAseq	Whole Blood	Day 1	gene8675 (STX16)	-0.0319325	7.74011	-1.05808	0.29109	0.541263	-1.05573
RNAseq	Whole Blood	Day 1	gene1802 (DPH2)	0.0404203	4.41113	1.05782	0.291203	0.541263	1.05549
RNAseq	Whole Blood	Day 1	gene4117 (MAK)	0.0721344	3.67281	1.05783	0.291207	0.541263	1.05548
RNAseq	Whole Blood	Day 1	gene2177 (FANCD2)	-0.0457056	4.32198	-1.05762	0.291314	0.541263	-1.05524
RNAseq	Whole Blood	Day 1	gene10612 (TRIM3)	0.0469585	3.50209	1.05759	0.291319	0.541263	1.05523
RNAseq	Whole Blood	Day 1	gene53918 (PELO)	-0.0372914	4.13883	-1.0575	0.291359	0.541263	-1.05515
RNAseq	Whole Blood	Day 1	gene79726 (WDR59)	-0.0277243	5.32847	-1.05748	0.291359	0.541263	-1.05515
RNAseq	Whole Blood	Day 1	gene3607 (FOXK2)	-0.0252239	5.89618	-1.05737	0.291408	0.541263	-1.05504
RNAseq	Whole Blood	Day 7	gene51816 (ADA2)	0.0657077	8.69142	1.69704	0.090995	0.541269	1.69017
RNAseq	Whole Blood	Day 28	gene81671 (VMP1)	0.045674	8.74058	1.65604	0.0990346	0.541477	1.64955
RNAseq	Whole Blood	Day 28	gene55691 (FRMD4A)	0.141333	2.48996	1.65541	0.0991772	0.541477	1.64886
RNAseq	Whole Blood	Day 28	gene83696 (TRAPPC9)	0.0423793	5.68757	1.65521	0.0992058	0.541477	1.64872
RNAseq	Whole Blood	Day 28	gene79762 (C1orf115)	0.107998	2.21425	1.65502	0.0992391	0.541477	1.64855
RNAseq	Whole Blood	Day 28	gene57419 (SLC24A3)	0.12005	2.35369	1.65489	0.0992746	0.541477	1.64838
RNAseq	Whole Blood	Day 28	gene10847 (SRCAP)	-0.0404849	8.69261	-1.65471	0.0993006	0.541477	-1.64825
RNAseq	Whole Blood	Day 28	gene100532746 (PPT2-EGFL8)	-0.10513	2.5456	-1.65423	0.0994047	0.541615	-1.64775
RNAseq	Whole Blood	Day 28	gene6451 (SH3BGRL)	0.0605221	7.10489	1.65411	0.0994339	0.541615	1.6476
RNAseq	Whole Blood	Day 28	gene29781 (NCAPH2)	-0.0533598	5.32117	-1.65377	0.0994988	0.541674	-1.64729
RNAseq	Whole Blood	Day 28	gene65010 (SLC26A6)	-0.0708141	4.3854	-1.65341	0.0995716	0.541727	-1.64693
RNAseq	Whole Blood	Day 28	gene64750 (SMURF2)	-0.0426073	5.32741	-1.6531	0.0996168	0.541727	-1.64671
RNAseq	Whole Blood	Day 1	gene5909 (RAP1GAP)	-0.193482	1.60117	-1.0567	0.291722	0.541746	-1.05435
RNAseq	Whole Blood	Day 1	gene81537 (SGPP1)	0.0541731	3.96913	1.05624	0.291926	0.542024	1.05391
RNAseq	Whole Blood	Day 1	gene3081 (HGD)	0.0827399	1.89858	1.05589	0.292098	0.542243	1.05353
RNAseq	Whole Blood	Day 7	gene51506 (UFC1)	0.0462846	6.06789	1.69571	0.09123	0.542255	1.68894
RNAseq	Whole Blood	Day 7	gene7040 (TGFB1)	-0.0462995	9.54365	-1.69499	0.091384	0.542255	-1.68814
RNAseq	Whole Blood	Day 7	gene328 (APEX1)	0.0420142	6.70072	1.69471	0.0914312	0.542255	1.6879
RNAseq	Whole Blood	Day 7	gene4952 (OCRL)	0.0870908	3.23771	1.69447	0.0914729	0.542255	1.68768
RNAseq	Whole Blood	Day 7	gene150696 (PROM2)	0.379038	-1.52444	1.69401	0.0915268	0.542255	1.6874
RNAseq	Whole Blood	Day 7	gene8809 (IL18R1)	-0.0903165	4.80731	-1.69402	0.0915744	0.542255	-1.68715
RNAseq	Whole Blood	Day 7	gene3487 (IGFBP4)	-0.107082	2.62178	-1.69385	0.0915916	0.542255	-1.68706
RNAseq	Whole Blood	Day 7	gene2870 (GRK6)	-0.0315429	8.42153	-1.69381	0.0915938	0.542255	-1.68705
RNAseq	Whole Blood	Day 28	gene1107 (CHD3)	-0.0345722	8.7584	-1.65226	0.0998105	0.542486	-1.64577
RNAseq	Whole Blood	Day 28	gene6429 (SRSF4)	-0.0285653	7.14502	-1.65171	0.0999329	0.542593	-1.64518
RNAseq	Whole Blood	Day 28	gene4711 (NDUFB5)	0.0635022	4.79151	1.65133	0.0999997	0.542593	1.64486
RNAseq	Whole Blood	Day 28	gene91010 (FMNL3)	-0.044784	6.11351	-1.65113	0.100042	0.542593	-1.64465
RNAseq	Whole Blood	Day 28	gene11117 (EMILIN1)	0.166004	1.03524	1.65098	0.10008	0.542593	1.64447
RNAseq	Whole Blood	Day 28	gene8809 (IL18R1)	-0.085129	4.80731	-1.65066	0.10014	0.542593	-1.64418
RNAseq	Whole Blood	Day 28	gene150159 (SLC9B1)	-0.277049	-0.571589	-1.6504	0.100164	0.542593	-1.64406
RNAseq	Whole Blood	Day 28	gene84447 (SYVN1)	-0.0396738	6.77966	-1.65014	0.100246	0.542593	-1.64366
RNAseq	Whole Blood	Day 28	gene642846 (LOC642846)	-0.0988169	2.66593	-1.65004	0.100264	0.542593	-1.64358
RNAseq	Whole Blood	Day 28	gene128272 (ARHGEF19)	-0.0908687	3.03237	-1.64938	0.10039	0.542731	-1.64296
RNAseq	Whole Blood	Day 28	gene79585 (CORO7)	-0.0398986	7.63912	-1.64922	0.10043	0.542731	-1.64277
RNAseq	Whole Blood	Day 28	gene1495 (CTNNA1)	0.0444903	6.98641	1.6488	0.100517	0.542731	1.64235
RNAseq	Whole Blood	Day 28	gene143187 (VTI1A)	-0.0402661	5.79236	-1.64861	0.100536	0.542731	-1.64226
RNAseq	Whole Blood	Day 28	gene102464833 (MIR6084)	0.109213	3.91415	1.64855	0.10056	0.542731	1.64215
RNAseq	Whole Blood	Day 1	gene7434 (VIPR2)	-0.150779	0.264936	-1.05502	0.292514	0.542773	-1.05262
RNAseq	Whole Blood	Day 1	gene57786 (RBAK)	0.0348526	4.79015	1.05491	0.292525	0.542773	1.0526
RNAseq	Whole Blood	Day 1	gene84991 (RBM17)	0.0247204	6.25298	1.0549	0.292546	0.542773	1.05255
RNAseq	Whole Blood	Day 1	gene170958 (ZNF525)	0.0485475	3.83428	1.05443	0.29276	0.543069	1.05209
RNAseq	Whole Blood	Day 1	gene9906 (SLC35E2A)	-0.0405793	6.18131	-1.05426	0.292837	0.543113	-1.05192
RNAseq	Whole Blood	Day 1	gene11343 (MGLL)	0.0638113	4.78313	1.05414	0.292902	0.543132	1.05178
RNAseq	Whole Blood	Day 28	gene388327 (C17orf100)	-0.169203	0.860641	-1.6476	0.100745	0.543143	-1.64125
RNAseq	Whole Blood	Day 28	gene54825 (CDHR2)	-0.188173	0.411241	-1.64738	0.100791	0.543143	-1.64103
RNAseq	Whole Blood	Day 28	gene400696 (LGALS17A)	-0.448541	-2.09487	-1.64735	0.100802	0.543143	-1.64098
RNAseq	Whole Blood	Day 28	gene10580 (SORBS1)	0.183408	0.521108	1.64704	0.100853	0.543143	1.64073
RNAseq	Whole Blood	Day 28	gene54487 (DGCR8)	-0.0434039	5.51812	-1.64674	0.100929	0.543258	-1.64037
RNAseq	Whole Blood	Day 1	gene9737 (GPRASP1)	-0.0419361	5.17433	-1.05366	0.293113	0.543289	-1.05132
RNAseq	Whole Blood	Day 1	gene653784 (MZT2A)	-0.0403173	4.98632	-1.05361	0.293134	0.543289	-1.05127
RNAseq	Whole Blood	Day 1	gene129450 (TYW5)	-0.0635147	3.15413	-1.05353	0.293149	0.543289	-1.05124
RNAseq	Whole Blood	Day 1	gene22835 (ZFP30)	0.0607172	2.70681	1.05329	0.293277	0.54336	1.05096
RNAseq	Whole Blood	Day 1	gene283373 (ANKRD52)	-0.0255301	6.49476	-1.05323	0.293296	0.54336	-1.05092
RNAseq	Whole Blood	Day 7	gene7480 (WNT10B)	0.124798	2.27837	1.6925	0.0918504	0.543453	1.68572
RNAseq	Whole Blood	Day 28	gene9172 (MYOM2)	0.153972	2.5984	1.64619	0.101047	0.543602	1.6398
RNAseq	Whole Blood	Day 28	gene2395 (FXN)	0.0702232	3.60467	1.646	0.101105	0.543624	1.63952
RNAseq	Whole Blood	Day 1	gene23336 (SYNM)	-0.0817437	3.20615	-1.05258	0.293613	0.543847	-1.05023
RNAseq	Whole Blood	Day 1	gene100507321 (ERVK13-1)	-0.0555469	3.86813	-1.05233	0.293727	0.543882	-1.04998
RNAseq	Whole Blood	Day 1	gene9685 (CLINT1)	0.0245306	6.66053	1.05227	0.293741	0.543882	1.04995
RNAseq	Whole Blood	Day 7	gene2968 (GTF2H4)	0.080901	3.18915	1.69087	0.0921425	0.544148	1.6842
RNAseq	Whole Blood	Day 7	gene309 (ANXA6)	0.040463	8.77462	1.69095	0.0921541	0.544148	1.68414
RNAseq	Whole Blood	Day 7	gene6941 (TCF19)	-0.166641	0.641514	-1.69083	0.092172	0.544148	-1.68405
RNAseq	Whole Blood	Day 7	gene219790 (RTKN2)	-0.107541	2.67684	-1.6908	0.0921852	0.544148	-1.68398
RNAseq	Whole Blood	Day 28	gene23252 (OTUD3)	-0.0737108	3.83433	-1.64486	0.101313	0.544446	-1.63852
RNAseq	Whole Blood	Day 28	gene101927153 (LINC02207)	-0.155624	1.01701	-1.64449	0.101399	0.544474	-1.63811
RNAseq	Whole Blood	Day 28	gene6753 (SSTR3)	-0.0861715	3.43052	-1.64437	0.101427	0.544474	-1.63798
RNAseq	Whole Blood	Day 1	gene28715 (TRAJ40)	0.118525	0.249719	1.05137	0.294131	0.544479	1.0491
RNAseq	Whole Blood	Day 1	gene5978 (REST)	-0.0299009	5.84379	-1.05132	0.294172	0.544479	-1.04901
RNAseq	Whole Blood	Day 1	gene84236 (RHBDD1)	0.0333741	4.89188	1.05123	0.294229	0.544483	1.04889
RNAseq	Whole Blood	Day 1	gene285830 (HLA-F-AS1)	-0.196117	-0.957708	-1.051	0.294324	0.544523	-1.04868
RNAseq	Whole Blood	Day 1	gene64799 (IQCH)	-0.264252	-1.66488	-1.05045	0.294575	0.544523	-1.04814
RNAseq	Whole Blood	Day 1	gene112398 (EGLN2)	-0.02599	7.85526	-1.05045	0.294581	0.544523	-1.04813
RNAseq	Whole Blood	Day 1	gene57184 (FAM219B)	-0.0345932	5.57736	-1.05041	0.294584	0.544523	-1.04812
RNAseq	Whole Blood	Day 1	gene81037 (CLPTM1L)	0.0259167	6.23119	1.05038	0.29461	0.544523	1.04806
RNAseq	Whole Blood	Day 1	gene9212 (AURKB)	-0.116153	1.05235	-1.05039	0.294624	0.544523	-1.04803
RNAseq	Whole Blood	Day 1	gene10507 (SEMA4D)	-0.0199037	9.43739	-1.05037	0.29463	0.544523	-1.04802
RNAseq	Whole Blood	Day 7	gene79899 (PRR5L)	-0.0939101	5.4418	-1.68974	0.092384	0.544837	-1.68295
RNAseq	Whole Blood	Day 7	gene170575 (GIMAP1)	0.0477622	7.82042	1.68912	0.0924963	0.544837	1.68237
RNAseq	Whole Blood	Day 7	gene1781 (DYNC1I2)	0.0485144	5.78587	1.68844	0.0926285	0.544837	1.68169
RNAseq	Whole Blood	Day 7	gene23326 (USP22)	0.0370503	7.60461	1.68824	0.0926614	0.544837	1.68152
RNAseq	Whole Blood	Day 7	gene5052 (PRDX1)	0.0620957	6.21259	1.68813	0.0926804	0.544837	1.68142
RNAseq	Whole Blood	Day 7	gene400720 (ZNF772)	0.112405	2.52176	1.68808	0.0926972	0.544837	1.68134
RNAseq	Whole Blood	Day 7	gene125150 (ZSWIM7)	0.0685875	4.09921	1.68801	0.092707	0.544837	1.68129
RNAseq	Whole Blood	Day 7	gene84795 (PYROXD2)	0.0844881	4.01419	1.68787	0.0927371	0.544837	1.68113
RNAseq	Whole Blood	Day 28	gene5792 (PTPRF)	0.168785	1.64758	1.64389	0.101575	0.544981	1.63726
RNAseq	Whole Blood	Day 28	gene728190 (NUTM2A-AS1)	0.0698529	3.91477	1.64254	0.101806	0.545065	1.63616
RNAseq	Whole Blood	Day 28	gene101735302 (STAG3L5P)	-0.0828701	3.92546	-1.64217	0.101865	0.545065	-1.63588
RNAseq	Whole Blood	Day 28	gene693206 (MIR621)	0.232388	-0.37541	1.64177	0.101958	0.545065	1.63544
RNAseq	Whole Blood	Day 28	gene9768 (PCLAF)	-0.323255	-0.484432	-1.64128	0.102045	0.545065	-1.63502
RNAseq	Whole Blood	Day 28	gene10855 (HPSE)	0.0690024	5.76009	1.64094	0.102141	0.545065	1.63456
RNAseq	Whole Blood	Day 28	gene1506 (CTRL)	-0.116258	3.22452	-1.64045	0.102225	0.545065	-1.63416
RNAseq	Whole Blood	Day 28	gene9525 (VPS4B)	-0.0324575	6.83715	-1.64015	0.102306	0.545065	-1.63377
RNAseq	Whole Blood	Day 28	gene143570 (XRRA1)	-0.0837489	3.29193	-1.64	0.102333	0.545065	-1.63365
RNAseq	Whole Blood	Day 28	gene9181 (ARHGEF2)	-0.0262274	8.64316	-1.63936	0.102472	0.545065	-1.63299
RNAseq	Whole Blood	Day 28	gene994 (CDC25B)	-0.0400233	7.93698	-1.63903	0.102546	0.545065	-1.63264
RNAseq	Whole Blood	Day 28	gene51631 (LUC7L2)	-0.0323007	6.81124	-1.63882	0.10257	0.545065	-1.63252
RNAseq	Whole Blood	Day 28	gene9334 (B4GALT5)	0.055856	7.27059	1.63882	0.102574	0.545065	1.6325
RNAseq	Whole Blood	Day 28	gene25902 (MTHFD1L)	-0.111578	2.32388	-1.63862	0.102605	0.545065	-1.63235
RNAseq	Whole Blood	Day 28	gene1870 (E2F2)	0.107156	4.33494	1.63863	0.10264	0.545065	1.63219
RNAseq	Whole Blood	Day 28	gene56109 (PCDHGA6)	0.150709	1.37329	1.63849	0.102646	0.545065	1.63216
RNAseq	Whole Blood	Day 28	gene84548 (TMEM185A)	0.0635971	3.65181	1.6384	0.102656	0.545065	1.63211
RNAseq	Whole Blood	Day 28	gene55847 (CISD1)	0.104452	2.32048	1.63791	0.102764	0.545065	1.6316
RNAseq	Whole Blood	Day 28	gene6687 (SPG7)	-0.0462977	6.61332	-1.638	0.102765	0.545065	-1.63159
RNAseq	Whole Blood	Day 28	gene7205 (TRIP6)	-0.0730768	3.76145	-1.63735	0.102889	0.545065	-1.63101
RNAseq	Whole Blood	Day 28	gene9537 (TP53I11)	-0.0877289	6.39087	-1.63716	0.102918	0.545065	-1.63087
RNAseq	Whole Blood	Day 28	gene9904 (RBM19)	-0.0499913	5.5438	-1.6368	0.102987	0.545065	-1.63054
RNAseq	Whole Blood	Day 28	gene177 (AGER)	-0.0740828	4.87994	-1.63619	0.103128	0.545065	-1.62988
RNAseq	Whole Blood	Day 28	gene93349 (SP140L)	-0.0561906	5.96498	-1.63596	0.103176	0.545065	-1.62965
RNAseq	Whole Blood	Day 28	gene56905 (C15orf39)	-0.044122	8.54752	-1.63587	0.103211	0.545065	-1.62948
RNAseq	Whole Blood	Day 28	gene64781 (CERK)	-0.035097	7.63781	-1.63571	0.103227	0.545065	-1.62941
RNAseq	Whole Blood	Day 28	gene64926 (RASAL3)	-0.040904	7.74451	-1.63568	0.103246	0.545065	-1.62932
RNAseq	Whole Blood	Day 28	gene26127 (FGFR1OP2)	0.0510297	5.97987	1.63545	0.103305	0.545065	1.62904
RNAseq	Whole Blood	Day 28	gene4482 (MSRA)	0.0577941	4.20036	1.63481	0.103398	0.545065	1.6286
RNAseq	Whole Blood	Day 28	gene6821 (SUOX)	-0.0769142	3.60901	-1.63486	0.103403	0.545065	-1.62858
RNAseq	Whole Blood	Day 28	gene64108 (RTP4)	-0.151632	3.08044	-1.63467	0.103432	0.545065	-1.62844
RNAseq	Whole Blood	Day 28	gene56623 (INPP5E)	-0.065793	4.53999	-1.6347	0.103432	0.545065	-1.62844
RNAseq	Whole Blood	Day 28	gene9552 (SPAG7)	-0.0466587	5.4348	-1.63453	0.103475	0.545065	-1.62824
RNAseq	Whole Blood	Day 28	gene400073 (C12orf76)	0.0740049	3.45675	1.63444	0.103478	0.545065	1.62822
RNAseq	Whole Blood	Day 28	gene5287 (PIK3C2B)	-0.0613355	5.39747	-1.63424	0.103533	0.545065	-1.62796
RNAseq	Whole Blood	Day 28	gene4591 (TRIM37)	0.0501263	4.3321	1.63403	0.103577	0.545065	1.62775
RNAseq	Whole Blood	Day 28	gene6050 (RNH1)	0.0595719	6.87958	1.63394	0.103601	0.545065	1.62764
RNAseq	Whole Blood	Day 28	gene117166 (WFIKKN1)	-0.242812	-0.242478	-1.6339	0.103604	0.545065	-1.62763
RNAseq	Whole Blood	Day 1	gene3580 (CXCR2P1)	0.0625366	5.22616	1.04953	0.295007	0.545118	1.0472
RNAseq	Whole Blood	Day 7	gene4725 (NDUFS5)	0.04821	5.41985	1.68724	0.0928605	0.545167	1.6805
RNAseq	Whole Blood	Day 7	gene5166 (PDK4)	-0.295443	4.73269	-1.68711	0.0929021	0.545167	-1.68028
RNAseq	Whole Blood	Day 1	gene29842 (TFCP2L1)	-0.139758	0.720342	-1.04918	0.295162	0.545223	-1.04687
RNAseq	Whole Blood	Day 1	gene7078 (TIMP3)	-0.284305	-1.83037	-1.04905	0.295192	0.545223	-1.0468
RNAseq	Whole Blood	Day 1	gene4637 (MYL6)	-0.027114	9.39536	-1.04901	0.295227	0.545223	-1.04672
RNAseq	Whole Blood	Day 1	gene6602 (SMARCD1)	-0.0217901	6.13595	-1.04874	0.295347	0.545344	-1.04646
RNAseq	Whole Blood	Day 1	gene101927289 (LINC01237)	-0.101176	1.1812	-1.04826	0.295564	0.545644	-1.04599
RNAseq	Whole Blood	Day 7	gene11160 (ERLIN2)	0.0596407	4.76201	1.68623	0.0930566	0.545648	1.67949
RNAseq	Whole Blood	Day 7	gene140876 (RIPOR3)	0.161655	1.39405	1.68596	0.0931052	0.545648	1.67924
RNAseq	Whole Blood	Day 7	gene643332 (ECRP)	0.211046	0.871746	1.68574	0.0931475	0.545648	1.67902
RNAseq	Whole Blood	Day 7	gene9906 (SLC35E2A)	0.0656762	6.18131	1.68547	0.093212	0.545707	1.67869
RNAseq	Whole Blood	Day 1	gene3726 (JUNB)	0.0333328	8.59185	1.04793	0.29574	0.545791	1.04561
RNAseq	Whole Blood	Day 1	gene28445 (IGHV3-20)	-0.270117	-0.372228	-1.04785	0.295766	0.545791	-1.04556
RNAseq	Whole Blood	Day 1	gene144423 (GLT1D1)	0.0347332	7.46273	1.04777	0.295807	0.545791	1.04547
RNAseq	Whole Blood	Day 1	gene84455 (EFCAB7)	-0.0807621	1.63715	-1.04734	0.295957	0.545967	-1.04514
RNAseq	Whole Blood	Day 1	gene84444 (DOT1L)	0.0290849	6.32453	1.04678	0.296251	0.546266	1.04451
RNAseq	Whole Blood	Day 1	gene3916 (LAMP1)	-0.0193383	8.29144	-1.04677	0.29627	0.546266	-1.04446
RNAseq	Whole Blood	Day 1	gene84073 (MYCBPAP)	-0.161753	-0.307436	-1.04676	0.296282	0.546266	-1.04444
RNAseq	Whole Blood	Day 7	gene1493 (CTLA4)	0.108305	2.47771	1.68461	0.0933685	0.546304	1.67789
RNAseq	Whole Blood	Day 7	gene9290 (GPR55)	0.0826003	3.13185	1.68397	0.0934883	0.546349	1.67728
RNAseq	Whole Blood	Day 7	gene10061 (ABCF2)	0.0479572	5.66028	1.68378	0.0935209	0.546349	1.67711
RNAseq	Whole Blood	Day 7	gene28467 (IGHV1-24)	0.439522	-0.334483	1.68336	0.0935521	0.546349	1.67695
RNAseq	Whole Blood	Day 7	gene8519 (IFITM1)	-0.078426	9.09254	-1.68322	0.0936389	0.546349	-1.67651
RNAseq	Whole Blood	Day 7	gene10244 (RABEPK)	-0.0657566	4.07808	-1.68296	0.0936792	0.546349	-1.6763
RNAseq	Whole Blood	Day 7	gene285598 (ARL10)	0.119834	2.31233	1.68262	0.0937246	0.546349	1.67607
RNAseq	Whole Blood	Day 7	gene51253 (MRPL37)	0.0555503	4.90097	1.68257	0.093758	0.546349	1.6759
RNAseq	Whole Blood	Day 1	gene9298 (SNORD31)	-0.126712	0.510273	-1.04641	0.296389	0.546362	-1.04421
RNAseq	Whole Blood	Day 1	gene56998 (CTNNBIP1)	-0.0383366	4.50901	-1.04628	0.296501	0.546467	-1.04397
RNAseq	Whole Blood	Day 28	gene3778 (KCNMA1)	-0.334698	-0.73456	-1.63165	0.104093	0.54672	-1.62533
RNAseq	Whole Blood	Day 28	gene3157 (HMGCS1)	0.0582768	4.46928	1.63137	0.104134	0.54672	1.62513
RNAseq	Whole Blood	Day 28	gene7769 (ZNF226)	-0.0667093	4.20087	-1.63139	0.104146	0.54672	-1.62508
RNAseq	Whole Blood	Day 28	gene3725 (JUN)	-0.0920446	4.2477	-1.63116	0.104174	0.54672	-1.62495
RNAseq	Whole Blood	Day 28	gene55592 (GOLGA2P5)	-0.098976	3.29685	-1.63105	0.104195	0.54672	-1.62485
RNAseq	Whole Blood	Day 28	gene5860 (QDPR)	0.0710818	3.45468	1.63069	0.104281	0.54672	1.62445
RNAseq	Whole Blood	Day 28	gene26157 (GIMAP2)	0.0574149	6.3153	1.63058	0.104301	0.54672	1.62435
RNAseq	Whole Blood	Day 1	gene374666 (WASH3P)	-0.0429269	4.34108	-1.04585	0.296693	0.54672	-1.04355
RNAseq	Whole Blood	Day 28	gene8654 (PDE5A)	0.105953	3.50046	1.63	0.104453	0.54676	1.62364
RNAseq	Whole Blood	Day 28	gene80758 (PRR7)	-0.0818573	3.73036	-1.62973	0.104475	0.54676	-1.62354
RNAseq	Whole Blood	Day 28	gene80764 (THAP7)	0.0589574	4.37993	1.62952	0.104532	0.54676	1.62327
RNAseq	Whole Blood	Day 28	gene23731 (TMEM245)	0.0488191	5.91872	1.62937	0.104567	0.54676	1.62311
RNAseq	Whole Blood	Day 28	gene145773 (FAM81A)	-0.256473	-0.579457	-1.62877	0.104667	0.54676	-1.62264
RNAseq	Whole Blood	Day 28	gene5464 (PPA1)	0.0606215	5.34878	1.62864	0.104719	0.54676	1.62239
RNAseq	Whole Blood	Day 28	gene160760 (PPTC7)	0.0447271	6.23525	1.62854	0.104729	0.54676	1.62235
RNAseq	Whole Blood	Day 28	gene79840 (NHEJ1)	0.0701408	3.90377	1.62723	0.105006	0.54676	1.62105
RNAseq	Whole Blood	Day 28	gene57486 (NLN)	0.10102	3.98952	1.62706	0.105047	0.54676	1.62086
RNAseq	Whole Blood	Day 28	gene150759 (LINC00342)	-0.0990872	3.48619	-1.62704	0.105064	0.54676	-1.62078
RNAseq	Whole Blood	Day 28	gene121456 (SLC9A7P1)	0.125043	2.86908	1.62695	0.105075	0.54676	1.62073
RNAseq	Whole Blood	Day 28	gene192286 (HIGD2A)	0.0533742	6.07378	1.62672	0.105125	0.54676	1.6205
RNAseq	Whole Blood	Day 28	gene9645 (MICAL2)	0.074744	8.07703	1.62632	0.105237	0.54676	1.61998
RNAseq	Whole Blood	Day 28	gene5152 (PDE9A)	-0.116308	2.31517	-1.62591	0.105297	0.54676	-1.6197
RNAseq	Whole Blood	Day 28	gene26517 (TIMM13)	0.0558845	4.71779	1.62575	0.105326	0.54676	1.61957
RNAseq	Whole Blood	Day 28	gene8353 (H3C6)	-0.259655	-0.668305	-1.62551	0.105357	0.54676	-1.61942
RNAseq	Whole Blood	Day 28	gene4040 (LRP6)	-0.131081	1.73096	-1.62502	0.105488	0.54676	-1.61881
RNAseq	Whole Blood	Day 28	gene100527943 (TGIF2-RAB5IF)	-0.0466082	6.41696	-1.62496	0.105507	0.54676	-1.61872
RNAseq	Whole Blood	Day 28	gene10232 (MSLN)	-0.505446	-2.33397	-1.62476	0.105512	0.54676	-1.6187
RNAseq	Whole Blood	Day 28	gene1453 (CSNK1D)	-0.029086	8.23489	-1.62472	0.105549	0.54676	-1.61853
RNAseq	Whole Blood	Day 28	gene84793 (FOXD2-AS1)	-0.122717	2.03636	-1.62457	0.105574	0.54676	-1.61841
RNAseq	Whole Blood	Day 28	gene100506035 (LINC00989)	0.109592	3.23586	1.62441	0.105626	0.54676	1.61817
RNAseq	Whole Blood	Day 28	gene427 (ASAH1)	0.0376391	8.12926	1.62434	0.105633	0.54676	1.61814
RNAseq	Whole Blood	Day 28	gene54849 (DEF8)	-0.0508896	7.7228	-1.62425	0.105639	0.54676	-1.61811
RNAseq	Whole Blood	Day 28	gene84668 (FAM126A)	0.0580905	4.38266	1.62399	0.105702	0.54676	1.61782
RNAseq	Whole Blood	Day 28	gene22992 (KDM2A)	-0.0244483	8.63786	-1.62364	0.105766	0.54676	-1.61752
RNAseq	Whole Blood	Day 28	gene441951 (ZFAS1)	0.0531804	6.07441	1.62336	0.105836	0.54676	1.61719
RNAseq	Whole Blood	Day 28	gene55140 (ELP3)	0.045002	5.34554	1.62334	0.105837	0.54676	1.61719
RNAseq	Whole Blood	Day 7	gene27343 (POLL)	0.0849041	5.88838	1.68205	0.0938847	0.546769	1.67525
RNAseq	Whole Blood	Day 1	gene3059 (HCLS1)	-0.0183047	9.94222	-1.04565	0.296797	0.546812	-1.04333
RNAseq	Whole Blood	Day 28	gene79838 (TMC5)	0.251692	-0.25747	1.62309	0.105909	0.546853	1.61686
RNAseq	Whole Blood	Day 1	gene6795 (AURKC)	-0.1834	-0.414521	-1.04518	0.296981	0.546877	-1.04293
RNAseq	Whole Blood	Day 1	gene79586 (CHPF)	-0.0821149	2.85611	-1.04497	0.29709	0.546877	-1.0427
RNAseq	Whole Blood	Day 1	gene645700 (ZNF890P)	-0.109014	0.375193	-1.04488	0.297149	0.546877	-1.04257
RNAseq	Whole Blood	Day 1	gene5091 (PC)	-0.0809077	2.35338	-1.04483	0.297153	0.546877	-1.04256
RNAseq	Whole Blood	Day 1	gene285343 (TCAIM)	0.044015	3.56464	1.04476	0.297185	0.546877	1.04249
RNAseq	Whole Blood	Day 1	gene114899 (C1QTNF3)	-0.0817885	1.82534	-1.0447	0.297203	0.546877	-1.04245
RNAseq	Whole Blood	Day 1	gene2205 (FCER1A)	0.0558427	5.3376	1.04473	0.297215	0.546877	1.04243
RNAseq	Whole Blood	Day 1	gene101928548 (LOC101928548)	0.139632	0.83528	1.04445	0.297334	0.546996	1.04217
RNAseq	Whole Blood	Day 7	gene126789 (PUSL1)	0.0744103	3.35102	1.68108	0.0940486	0.547197	1.67442
RNAseq	Whole Blood	Day 7	gene29103 (DNAJC15)	0.0807993	4.10534	1.68086	0.0941002	0.547197	1.67415
RNAseq	Whole Blood	Day 7	gene2289 (FKBP5)	0.180605	8.06178	1.68025	0.0942284	0.547197	1.6735
RNAseq	Whole Blood	Day 7	gene10181 (RBM5)	0.0372624	8.00083	1.68013	0.0942501	0.547197	1.67339
RNAseq	Whole Blood	Day 7	gene2205 (FCER1A)	0.0906521	5.3376	1.68001	0.0942702	0.547197	1.67329
RNAseq	Whole Blood	Day 7	gene83891 (SNX25)	0.0755333	3.50491	1.67982	0.094305	0.547197	1.67311
RNAseq	Whole Blood	Day 7	gene28937 (IGKV1-17)	0.29936	2.36064	1.67968	0.0943406	0.547197	1.67293
RNAseq	Whole Blood	Day 28	gene55350 (VNN3)	-0.0798164	5.61426	-1.62231	0.106064	0.547368	-1.61614
RNAseq	Whole Blood	Day 28	gene51379 (CRLF3)	-0.0316773	7.1432	-1.62194	0.106139	0.547371	-1.61579
RNAseq	Whole Blood	Day 28	gene54496 (PRMT7)	-0.0508731	5.01419	-1.62177	0.106174	0.547371	-1.61563
RNAseq	Whole Blood	Day 1	gene22870 (PPP6R1)	-0.0154226	8.70702	-1.0438	0.297632	0.547444	-1.04152
RNAseq	Whole Blood	Day 1	gene23142 (DCUN1D4)	0.0527174	3.35427	1.04335	0.297822	0.547693	1.04112
RNAseq	Whole Blood	Day 1	gene1952 (CELSR2)	-0.0542967	3.42854	-1.04285	0.298079	0.548064	-1.04056
RNAseq	Whole Blood	Day 1	gene1478 (CSTF2)	0.0445069	3.70274	1.04267	0.29814	0.548076	1.04043
RNAseq	Whole Blood	Day 7	gene128272 (ARHGEF19)	0.0904285	3.03237	1.67851	0.0945505	0.548097	1.67187
RNAseq	Whole Blood	Day 28	gene25925 (ZNF521)	-0.298112	-0.948622	-1.62041	0.106485	0.548203	-1.6142
RNAseq	Whole Blood	Day 28	gene27153 (ZNF777)	0.0556965	4.58221	1.61993	0.106553	0.548203	1.61388
RNAseq	Whole Blood	Day 28	gene91544 (UBXN11)	-0.0647717	6.39989	-1.62007	0.106555	0.548203	-1.61387
RNAseq	Whole Blood	Day 28	gene116985 (ARAP1)	-0.0236086	9.94076	-1.61992	0.106584	0.548203	-1.61374
RNAseq	Whole Blood	Day 28	gene11176 (BAZ2A)	-0.0437701	8.86727	-1.61954	0.106658	0.548203	-1.6134
RNAseq	Whole Blood	Day 28	gene7106 (TSPAN4)	0.106392	3.59682	1.61934	0.1067	0.548203	1.6132
RNAseq	Whole Blood	Day 28	gene6715 (SRD5A1)	0.0824135	3.25168	1.61927	0.106719	0.548203	1.61312
RNAseq	Whole Blood	Day 28	gene100272147 (CMC4)	0.0960542	2.85413	1.61892	0.106773	0.548203	1.61287
RNAseq	Whole Blood	Day 28	gene64127 (NOD2)	-0.0709964	6.3288	-1.61851	0.10688	0.548474	-1.61237
RNAseq	Whole Blood	Day 1	gene100616259 (MIR378I)	-0.0946001	1.57526	-1.04194	0.2985	0.548638	-1.03965
RNAseq	Whole Blood	Day 28	gene10250 (SRRM1)	-0.0388795	7.24435	-1.61814	0.106972	0.548665	-1.61195
RNAseq	Whole Blood	Day 1	gene90990 (KIFC2)	-0.0452918	5.28805	-1.0413	0.298791	0.548992	-1.03903
RNAseq	Whole Blood	Day 1	gene51684 (SUFU)	0.0289718	5.43628	1.0413	0.298803	0.548992	1.039
RNAseq	Whole Blood	Day 1	gene9968 (MED12)	-0.0267122	7.42477	-1.04108	0.29889	0.549053	-1.03882
RNAseq	Whole Blood	Day 7	gene112574 (SNX18)	-0.0655872	6.79195	-1.67714	0.0948154	0.54928	-1.67053
RNAseq	Whole Blood	Day 7	gene11046 (SLC35D2)	0.0653552	4.39766	1.67685	0.094882	0.54928	1.67019
RNAseq	Whole Blood	Day 7	gene9921 (RNF10)	0.0943702	9.25992	1.67671	0.0949268	0.54928	1.66996
RNAseq	Whole Blood	Day 7	gene5997 (RGS2)	-0.085751	9.67015	-1.67632	0.0949739	0.54928	-1.66972
RNAseq	Whole Blood	Day 1	gene3386 (ICAM4)	-0.0883543	2.39542	-1.04063	0.299117	0.549369	-1.03833
RNAseq	Whole Blood	Day 28	gene162073 (ITPRIPL2)	0.100253	4.86051	1.61718	0.107171	0.549401	1.61104
RNAseq	Whole Blood	Day 28	gene57060 (PCBP4)	-0.0698633	3.80579	-1.61681	0.107242	0.549487	-1.61071
RNAseq	Whole Blood	Day 1	gene10734 (STAG3)	-0.104972	1.35114	-1.04036	0.29924	0.549493	-1.03807
RNAseq	Whole Blood	Day 7	gene2053 (EPHX2)	0.0700581	4.2968	1.67592	0.0950696	0.549517	1.66924
RNAseq	Whole Blood	Day 28	gene284 (ANGPT1)	-0.148388	1.77168	-1.61646	0.107325	0.549629	-1.61033
RNAseq	Whole Blood	Day 1	gene28577 (TRBV12-3)	-0.115535	0.894777	-1.03992	0.299436	0.549753	-1.03764
RNAseq	Whole Blood	Day 7	gene10097 (ACTR2)	-0.0331971	9.26859	-1.67493	0.0952564	0.549787	-1.6683
RNAseq	Whole Blood	Day 7	gene80310 (PDGFD)	-0.158372	2.4832	-1.67433	0.095378	0.549787	-1.66769
RNAseq	Whole Blood	Day 7	gene54997 (TESC)	0.125564	6.72783	1.67405	0.0954429	0.549787	1.66736
RNAseq	Whole Blood	Day 7	gene7112 (TMPO)	0.0476792	6.74674	1.67377	0.095476	0.549787	1.66719
RNAseq	Whole Blood	Day 7	gene6165 (RPL35A)	0.0540762	8.55441	1.67366	0.0954875	0.549787	1.66714
RNAseq	Whole Blood	Day 7	gene80820 (EEPD1)	0.071839	5.51928	1.67364	0.0954939	0.549787	1.6671
RNAseq	Whole Blood	Day 7	gene968 (CD68)	0.0727323	8.80395	1.67303	0.0956414	0.549787	1.66636
RNAseq	Whole Blood	Day 7	gene1892 (ECHS1)	0.0554548	5.06071	1.67212	0.0958022	0.549787	1.66555
RNAseq	Whole Blood	Day 7	gene6137 (RPL13)	0.059456	11.0812	1.67188	0.0958539	0.549787	1.66529
RNAseq	Whole Blood	Day 7	gene51522 (TMEM14C)	0.0731502	4.38063	1.67167	0.0958982	0.549787	1.66507
RNAseq	Whole Blood	Day 7	gene441733 (PRKXP1)	0.0708251	4.78536	1.67158	0.0959273	0.549787	1.66493
RNAseq	Whole Blood	Day 7	gene127550 (A3GALT2)	0.344426	-1.16076	1.67138	0.0959332	0.549787	1.6649
RNAseq	Whole Blood	Day 7	gene28707 (TRAJ48)	0.18765	0.521717	1.67136	0.0959356	0.549787	1.66489
RNAseq	Whole Blood	Day 7	gene22936 (ELL2)	0.0909063	4.18234	1.67134	0.0959598	0.549787	1.66476
RNAseq	Whole Blood	Day 7	gene5802 (PTPRS)	-0.128146	4.28659	-1.6712	0.0960093	0.549787	-1.66452
RNAseq	Whole Blood	Day 7	gene3915 (LAMC1)	0.11648	3.07178	1.67098	0.096046	0.549787	1.66433
RNAseq	Whole Blood	Day 7	gene8751 (ADAM15)	0.0672488	6.07644	1.67093	0.0960494	0.549787	1.66432
RNAseq	Whole Blood	Day 1	gene50861 (STMN3)	-0.0406156	5.84139	-1.0396	0.299583	0.549922	-1.03733
RNAseq	Whole Blood	Day 28	gene27036 (SIGLEC7)	-0.056001	5.44844	-1.61595	0.107441	0.549943	-1.6098
RNAseq	Whole Blood	Day 7	gene90780 (PYGO2)	0.0418699	6.16144	1.67041	0.0961325	0.549948	1.6639
RNAseq	Whole Blood	Day 7	gene100129083 (LOC100129083)	-0.17828	1.5649	-1.67009	0.0962081	0.550067	-1.66352
RNAseq	Whole Blood	Day 1	gene389643 (NUGGC)	0.0764857	2.35107	1.03921	0.29976	0.550146	1.03695
RNAseq	Whole Blood	Day 1	gene79841 (AGBL2)	0.100137	1.03863	1.03888	0.299901	0.550257	1.03664
RNAseq	Whole Blood	Day 1	gene112464 (CAVIN3)	0.172712	-0.336723	1.03868	0.300012	0.550257	1.03641
RNAseq	Whole Blood	Day 1	gene47 (ACLY)	0.0226964	7.46477	1.03864	0.300031	0.550257	1.03637
RNAseq	Whole Blood	Day 1	gene4012 (LNPEP)	-0.0551383	5.65501	-1.03859	0.30004	0.550257	-1.03635
RNAseq	Whole Blood	Day 7	gene28639 (TRBC1)	0.0545539	6.96803	1.66963	0.0963101	0.55032	1.66301
RNAseq	Whole Blood	Day 7	gene84239 (ATP13A4)	0.20136	0.469103	1.6692	0.0963946	0.55032	1.66259
RNAseq	Whole Blood	Day 7	gene1176 (AP3S1)	-0.0756526	5.06624	-1.6689	0.0964181	0.55032	-1.66247
RNAseq	Whole Blood	Day 7	gene9806 (SPOCK2)	0.0466433	9.28253	1.66858	0.0965152	0.55032	1.66199
RNAseq	Whole Blood	Day 7	gene2330 (FMO5)	0.097254	3.03921	1.66846	0.0965343	0.55032	1.66189
RNAseq	Whole Blood	Day 7	gene4914 (NTRK1)	0.184598	0.50851	1.66795	0.0966202	0.55032	1.66146
RNAseq	Whole Blood	Day 7	gene2273 (FHL1)	0.0768322	4.21197	1.66797	0.0966472	0.55032	1.66133
RNAseq	Whole Blood	Day 7	gene388403 (YPEL2)	0.0546415	5.78961	1.66766	0.0967004	0.55032	1.66106
RNAseq	Whole Blood	Day 7	gene4008 (LMO7)	0.0670104	4.04754	1.6673	0.0967697	0.55032	1.66072
RNAseq	Whole Blood	Day 7	gene3109 (HLA-DMB)	0.0857682	5.61264	1.66711	0.0968018	0.55032	1.66056
RNAseq	Whole Blood	Day 7	gene28640 (TRAV41)	0.131748	1.50196	1.66646	0.0969202	0.550383	1.65997
RNAseq	Whole Blood	Day 7	gene4882 (NPR2)	0.0425446	5.51944	1.66626	0.0969592	0.550383	1.65978
RNAseq	Whole Blood	Day 7	gene901 (CCNG2)	-0.0723186	6.23693	-1.66609	0.0969837	0.550383	-1.65966
RNAseq	Whole Blood	Day 7	gene56905 (C15orf39)	-0.0457139	8.54752	-1.66575	0.0970924	0.550383	-1.65912
RNAseq	Whole Blood	Day 7	gene10063 (COX17)	0.0685318	3.7799	1.6654	0.0971099	0.550383	1.65903
RNAseq	Whole Blood	Day 7	gene84243 (ZDHHC18)	-0.037113	8.9687	-1.66522	0.0971788	0.550383	-1.65869
RNAseq	Whole Blood	Day 7	gene9940 (DLEC1)	0.115078	2.67795	1.66505	0.0971975	0.550383	1.65859
RNAseq	Whole Blood	Day 7	gene23039 (XPO7)	0.0389561	6.68168	1.66466	0.0972929	0.550471	1.65812
RNAseq	Whole Blood	Day 7	gene64773 (PCED1A)	0.0662722	5.35836	1.66451	0.097323	0.550471	1.65797
RNAseq	Whole Blood	Day 1	gene256021 (LINC01619)	-0.0924273	1.41121	-1.03809	0.300273	0.550543	-1.03585
RNAseq	Whole Blood	Day 1	gene23033 (DOP1A)	-0.0375281	5.06059	-1.03804	0.300306	0.550543	-1.03578
RNAseq	Whole Blood	Day 28	gene1650 (DDOST)	0.0408157	7.33044	1.61479	0.107682	0.55066	1.6087
RNAseq	Whole Blood	Day 28	gene8029 (CUBN)	-0.0969741	3.39439	-1.61477	0.107691	0.55066	-1.60866
RNAseq	Whole Blood	Day 7	gene57136 (APMAP)	-0.0660617	7.7748	-1.66375	0.0974758	0.550716	-1.65722
RNAseq	Whole Blood	Day 7	gene56063 (TMEM234)	0.0709862	4.00888	1.66359	0.0974763	0.550716	1.65721
RNAseq	Whole Blood	Day 1	gene2982 (GUCY1A1)	0.0729904	3.18469	1.03773	0.300463	0.55073	1.03544
RNAseq	Whole Blood	Day 28	gene55930 (MYO5C)	-0.176134	0.737929	-1.61415	0.107805	0.550963	-1.60814
RNAseq	Whole Blood	Day 28	gene29985 (SLC39A3)	0.0558587	4.51392	1.61402	0.107866	0.550992	1.60786
RNAseq	Whole Blood	Day 1	gene1176 (AP3S1)	0.0449783	5.06624	1.03715	0.300707	0.551075	1.03492
RNAseq	Whole Blood	Day 1	gene11075 (STMN2)	0.203598	-4.23554	1.03698	0.300769	0.551089	1.03479
RNAseq	Whole Blood	Day 28	gene5538 (PPT1)	0.0421948	8.29191	1.61355	0.107957	0.551177	1.60744
RNAseq	Whole Blood	Day 28	gene50488 (MINK1)	-0.0354213	7.92171	-1.61316	0.108045	0.551342	-1.60704
RNAseq	Whole Blood	Day 7	gene8900 (CCNA1)	0.309792	-0.868606	1.66247	0.0977087	0.551477	1.65606
RNAseq	Whole Blood	Day 7	gene2530 (FUT8)	0.0675308	3.92182	1.66237	0.097721	0.551477	1.656
RNAseq	Whole Blood	Day 7	gene79885 (HDAC11)	0.0992507	2.78592	1.66212	0.0977858	0.551532	1.65568
RNAseq	Whole Blood	Day 7	gene28952 (CCDC22)	0.0510767	5.28938	1.66159	0.0979066	0.551902	1.65509
RNAseq	Whole Blood	Day 1	gene4952 (OCRL)	0.0524689	3.23771	1.03591	0.301293	0.551948	1.03366
RNAseq	Whole Blood	Day 1	gene26054 (SENP6)	0.0276307	6.85492	1.03557	0.30146	0.552152	1.03331
RNAseq	Whole Blood	Day 7	gene22861 (NLRP1)	0.0500786	9.07814	1.66105	0.0980108	0.552179	1.65457
RNAseq	Whole Blood	Day 1	gene28617 (TRBV4-1)	0.0785472	1.51245	1.03538	0.301552	0.55222	1.03311
RNAseq	Whole Blood	Day 28	gene100188988 (TRH-GTG1-8)	-0.494645	-1.39271	-1.61196	0.10832	0.552466	-1.60579
RNAseq	Whole Blood	Day 1	gene2936 (GSR)	0.0292402	6.65547	1.03479	0.301818	0.55248	1.03254
RNAseq	Whole Blood	Day 1	gene729218 (LOC729218)	-0.0421706	4.95743	-1.03462	0.301898	0.55248	-1.03237
RNAseq	Whole Blood	Day 1	gene3937 (LCP2)	0.0303302	8.63501	1.03456	0.301916	0.55248	1.03233
RNAseq	Whole Blood	Day 1	gene6925 (TCF4)	0.0452605	4.64297	1.03451	0.301953	0.55248	1.03225
RNAseq	Whole Blood	Day 1	gene219654 (ZCCHC24)	0.0580709	3.50947	1.03447	0.301969	0.55248	1.03222
RNAseq	Whole Blood	Day 7	gene56907 (SPIRE1)	0.122973	2.03843	1.66049	0.0981397	0.552595	1.65394
RNAseq	Whole Blood	Day 1	gene4352 (MPL)	-0.120034	1.18914	-1.03407	0.302159	0.552725	-1.03181
RNAseq	Whole Blood	Day 7	gene81606 (LBH)	0.0466801	8.18786	1.65996	0.0982469	0.552887	1.65341
RNAseq	Whole Blood	Day 7	gene23385 (NCSTN)	0.0355635	7.50958	1.65932	0.0983608	0.552935	1.65285
RNAseq	Whole Blood	Day 7	gene10953 (TOMM34)	0.0636497	3.66458	1.65935	0.0983659	0.552935	1.65283
RNAseq	Whole Blood	Day 1	gene23152 (CIC)	-0.0271361	8.14268	-1.03363	0.302359	0.55299	-1.03139
RNAseq	Whole Blood	Day 28	gene3956 (LGALS1)	0.0684322	6.73116	1.61093	0.108528	0.553014	1.60485
RNAseq	Whole Blood	Day 28	gene129804 (FBLN7)	0.101252	2.09277	1.61086	0.108538	0.553014	1.6048
RNAseq	Whole Blood	Day 7	gene55095 (SAMD4B)	0.0433237	6.75305	1.65886	0.0984513	0.553027	1.65241
RNAseq	Whole Blood	Day 7	gene4000 (LMNA)	0.0820034	5.28007	1.65873	0.0984925	0.553027	1.65221
RNAseq	Whole Blood	Day 1	gene389813 (AJM1)	-0.0904309	2.99412	-1.03296	0.302675	0.553408	-1.03071
RNAseq	Whole Blood	Day 1	gene9475 (ROCK2)	-0.0300075	5.5287	-1.03292	0.302698	0.553408	-1.03067
RNAseq	Whole Blood	Day 1	gene118429 (ANTXR2)	-0.026414	7.33218	-1.03268	0.302805	0.553424	-1.03044
RNAseq	Whole Blood	Day 1	gene56957 (OTUD7B)	-0.0492148	3.28742	-1.03265	0.302817	0.553424	-1.03041
RNAseq	Whole Blood	Day 28	gene54856 (GON4L)	-0.0392083	6.88091	-1.61009	0.108707	0.553593	-1.60403
RNAseq	Whole Blood	Day 1	gene23358 (USP24)	-0.023929	7.36288	-1.0321	0.303071	0.553745	-1.02987
RNAseq	Whole Blood	Day 1	gene399687 (MYO18A)	-0.019676	7.60213	-1.03203	0.303103	0.553745	-1.0298
RNAseq	Whole Blood	Day 1	gene79085 (SLC25A23)	-0.0408154	4.25599	-1.03176	0.303228	0.553846	-1.02954
RNAseq	Whole Blood	Day 1	gene9659 (PDE4DIP)	-0.039174	4.77736	-1.03167	0.303269	0.553846	-1.02945
RNAseq	Whole Blood	Day 7	gene64979 (MRPL36)	0.0810626	3.20705	1.65746	0.0987235	0.554013	1.65107
RNAseq	Whole Blood	Day 1	gene8418 (CMAHP)	0.0488059	3.63331	1.03131	0.303453	0.554021	1.02906
RNAseq	Whole Blood	Day 1	gene201163 (FLCN)	-0.029713	6.06398	-1.03124	0.303475	0.554021	-1.02901
RNAseq	Whole Blood	Day 1	gene80781 (COL18A1)	-0.0438343	7.06222	-1.03111	0.30354	0.554038	-1.02887
RNAseq	Whole Blood	Day 28	gene4946 (OAZ1)	0.0550954	10.6716	1.60948	0.10885	0.554042	1.60338
RNAseq	Whole Blood	Day 1	gene10948 (STARD3)	0.0199092	6.58727	1.03069	0.30373	0.554284	1.02847
RNAseq	Whole Blood	Day 28	gene9757 (KMT2B)	-0.0315099	7.95068	-1.60898	0.108959	0.554311	-1.60289
RNAseq	Whole Blood	Day 1	gene580 (BARD1)	-0.0723054	2.17698	-1.03034	0.303887	0.55447	-1.02813
RNAseq	Whole Blood	Day 1	gene2619 (GAS1)	-0.195905	-0.375352	-1.03024	0.303963	0.554507	-1.02797
RNAseq	Whole Blood	Day 1	gene953 (ENTPD1)	-0.0309987	7.3182	-1.02983	0.304142	0.554532	-1.02759
RNAseq	Whole Blood	Day 1	gene148206 (ZNF714)	-0.0552648	3.26418	-1.02984	0.304143	0.554532	-1.02759
RNAseq	Whole Blood	Day 1	gene200186 (CRTC2)	-0.023742	7.24634	-1.0298	0.304152	0.554532	-1.02757
RNAseq	Whole Blood	Day 1	gene23544 (SEZ6L)	0.0923148	1.98134	1.02974	0.304198	0.554532	1.02747
RNAseq	Whole Blood	Day 28	gene3493 (IGHA1)	-0.226179	6.89347	-1.60798	0.109172	0.554556	-1.60193
RNAseq	Whole Blood	Day 28	gene7360 (UGP2)	0.0328633	6.43058	1.60782	0.109205	0.554556	1.60178
RNAseq	Whole Blood	Day 28	gene54606 (DDX56)	-0.0484842	5.59045	-1.60781	0.109208	0.554556	-1.60176
RNAseq	Whole Blood	Day 28	gene258010 (SVIP)	0.0719158	3.96888	1.60763	0.109237	0.554556	1.60163
RNAseq	Whole Blood	Day 28	gene337876 (CHSY3)	0.444802	-3.33925	1.60739	0.109283	0.554556	1.60142
RNAseq	Whole Blood	Day 7	gene29 (ABR)	0.0352613	6.60683	1.65627	0.0989793	0.554584	1.64982
RNAseq	Whole Blood	Day 7	gene23043 (TNIK)	0.0542897	5.81946	1.65598	0.0990358	0.554584	1.64955
RNAseq	Whole Blood	Day 7	gene83939 (EIF2A)	0.0411866	6.25357	1.65583	0.099072	0.554584	1.64937
RNAseq	Whole Blood	Day 7	gene51206 (GP6)	0.181971	1.20091	1.65574	0.0990997	0.554584	1.64923
RNAseq	Whole Blood	Day 7	gene54843 (SYTL2)	-0.0753382	4.88677	-1.65556	0.0991336	0.554584	-1.64907
RNAseq	Whole Blood	Day 7	gene26235 (FBXL4)	0.0687252	3.80921	1.65531	0.0991574	0.554584	1.64895
RNAseq	Whole Blood	Day 28	gene6654 (SOS1)	-0.0447882	6.2516	-1.60698	0.109386	0.554795	-1.60096
RNAseq	Whole Blood	Day 28	gene117145 (THEM4)	-0.0560133	5.21644	-1.60652	0.10949	0.555042	-1.60049
RNAseq	Whole Blood	Day 1	gene84650 (EBPL)	-0.0571004	2.78864	-1.02875	0.304653	0.555261	-1.02651
RNAseq	Whole Blood	Day 1	gene955 (ENTPD6)	0.031015	5.54751	1.02858	0.304721	0.555283	1.02636
RNAseq	Whole Blood	Day 7	gene177 (AGER)	0.0744897	4.87994	1.6544	0.0993614	0.555415	1.64796
RNAseq	Whole Blood	Day 1	gene4701 (NDUFA7)	0.0391258	4.15043	1.02831	0.30485	0.555417	1.02609
RNAseq	Whole Blood	Day 7	gene81926 (ABHD17A)	-0.0540755	7.72902	-1.65396	0.0994464	0.555465	-1.64754
RNAseq	Whole Blood	Day 7	gene51312 (SLC25A37)	0.0876295	10.9241	1.65348	0.0995627	0.555465	1.64698
RNAseq	Whole Blood	Day 7	gene56172 (ANKH)	0.0562711	6.38609	1.65345	0.0995633	0.555465	1.64697
RNAseq	Whole Blood	Day 7	gene54507 (ADAMTSL4)	0.068222	6.13758	1.65257	0.0997372	0.555465	1.64613
RNAseq	Whole Blood	Day 7	gene440829 (SHISA8)	-0.231057	0.0101451	-1.65217	0.0997836	0.555465	-1.6459
RNAseq	Whole Blood	Day 7	gene286336 (FAM78A)	0.0334451	7.93482	1.6517	0.0999038	0.555465	1.64532
RNAseq	Whole Blood	Day 7	gene2878 (GPX3)	0.169152	1.73113	1.65108	0.100049	0.555465	1.64462
RNAseq	Whole Blood	Day 7	gene5887 (RAD23B)	-0.0286004	6.89568	-1.65079	0.100105	0.555465	-1.64435
RNAseq	Whole Blood	Day 7	gene79961 (DENND2D)	0.0363379	7.48949	1.65036	0.100192	0.555465	1.64393
RNAseq	Whole Blood	Day 7	gene27339 (PRPF19)	0.0460106	6.48233	1.64985	0.100267	0.555465	1.64356
RNAseq	Whole Blood	Day 7	gene22918 (CD93)	0.0609298	8.75868	1.64989	0.100287	0.555465	1.64346
RNAseq	Whole Blood	Day 7	gene642 (BLMH)	0.0466184	4.99226	1.64934	0.100375	0.555465	1.64304
RNAseq	Whole Blood	Day 7	gene11217 (NA)	0.0647383	5.35775	1.64898	0.100469	0.555465	1.64258
RNAseq	Whole Blood	Day 7	gene8030 (CCDC6)	0.0548579	5.15327	1.64872	0.100512	0.555465	1.64238
RNAseq	Whole Blood	Day 7	gene653464 (SRGAP2C)	-0.0828661	3.31947	-1.6487	0.100525	0.555465	-1.64232
RNAseq	Whole Blood	Day 7	gene84230 (LRRC8C)	0.054262	5.87288	1.64845	0.100582	0.555465	1.64204
RNAseq	Whole Blood	Day 7	gene7461 (CLIP2)	0.0652038	5.19326	1.64859	0.100582	0.555465	1.64204
RNAseq	Whole Blood	Day 7	gene64210 (MMS19)	0.0432142	5.94715	1.64827	0.100605	0.555465	1.64193
RNAseq	Whole Blood	Day 7	gene259282 (BOD1L1)	-0.0498333	8.80859	-1.64773	0.100715	0.555465	-1.6414
RNAseq	Whole Blood	Day 7	gene4682 (NUBP1)	0.0579146	4.9846	1.64769	0.100724	0.555465	1.64136
RNAseq	Whole Blood	Day 7	gene2717 (GLA)	0.0639646	4.20196	1.64757	0.100773	0.555465	1.64112
RNAseq	Whole Blood	Day 7	gene7516 (XRCC2)	0.23433	-0.404663	1.64728	0.100789	0.555465	1.64104
RNAseq	Whole Blood	Day 7	gene26960 (NBEA)	0.109494	1.99048	1.64728	0.10081	0.555465	1.64094
RNAseq	Whole Blood	Day 7	gene55253 (TYW1)	0.0549537	4.54267	1.6472	0.100824	0.555465	1.64087
RNAseq	Whole Blood	Day 7	gene105376847 (NA)	-0.546825	-2.6396	-1.6467	0.100886	0.555465	-1.64057
RNAseq	Whole Blood	Day 7	gene55108 (BSDC1)	0.0339955	6.57329	1.64629	0.100999	0.555465	1.64003
RNAseq	Whole Blood	Day 7	gene81618 (ITM2C)	0.11087	5.55372	1.64603	0.101088	0.555465	1.6396
RNAseq	Whole Blood	Day 7	gene10379 (IRF9)	-0.0694473	7.72201	-1.64563	0.101161	0.555465	-1.63925
RNAseq	Whole Blood	Day 7	gene23191 (CYFIP1)	0.0818236	5.73401	1.64556	0.101181	0.555465	1.63916
RNAseq	Whole Blood	Day 7	gene10471 (PFDN6)	0.0673071	4.24507	1.64529	0.101217	0.555465	1.63898
RNAseq	Whole Blood	Day 7	gene4067 (LYN)	-0.0418825	9.56774	-1.64545	0.101226	0.555465	-1.63894
RNAseq	Whole Blood	Day 7	gene146850 (PIK3R6)	0.0894114	4.7758	1.64497	0.1013	0.555465	1.63858
RNAseq	Whole Blood	Day 7	gene9730 (DCAF1)	0.0444302	5.9242	1.64435	0.101371	0.555465	1.63824
RNAseq	Whole Blood	Day 7	gene3654 (IRAK1)	0.0323	7.41605	1.64414	0.101473	0.555465	1.63775
RNAseq	Whole Blood	Day 7	gene55827 (DCAF6)	0.0587402	6.05678	1.64401	0.101496	0.555465	1.63764
RNAseq	Whole Blood	Day 7	gene58190 (CTDSP1)	-0.029267	8.34893	-1.64372	0.101546	0.555465	-1.6374
RNAseq	Whole Blood	Day 7	gene56339 (METTL3)	0.0563636	5.35282	1.64362	0.101556	0.555465	1.63736
RNAseq	Whole Blood	Day 7	gene50509 (COL5A3)	0.125749	2.92088	1.64379	0.101557	0.555465	1.63735
RNAseq	Whole Blood	Day 7	gene284402 (SCGB2B2)	-0.247401	-0.305804	-1.64355	0.101584	0.555465	-1.63722
RNAseq	Whole Blood	Day 7	gene100996286 (LINC02273)	0.0833964	3.54045	1.64361	0.101589	0.555465	1.6372
RNAseq	Whole Blood	Day 1	gene84926 (SPRYD3)	0.0200814	6.31752	1.02806	0.304968	0.555496	1.02584
RNAseq	Whole Blood	Day 1	gene27148 (STK36)	-0.052218	3.69088	-1.02797	0.305004	0.555496	-1.02576
RNAseq	Whole Blood	Day 1	gene2820 (GPD2)	0.0349246	4.71768	1.02779	0.305095	0.555546	1.02557
RNAseq	Whole Blood	Day 1	gene8099 (CDK2AP1)	0.0602687	4.30547	1.0277	0.305143	0.555546	1.02547
RNAseq	Whole Blood	Day 28	gene66005 (CHID1)	0.0569954	4.59664	1.60555	0.109706	0.55577	1.59952
RNAseq	Whole Blood	Day 28	gene9517 (SPTLC2)	0.0468174	7.3728	1.60537	0.109745	0.55577	1.59934
RNAseq	Whole Blood	Day 28	gene7083 (TK1)	-0.215983	0.959409	-1.60495	0.109812	0.555791	-1.59904
RNAseq	Whole Blood	Day 28	gene1368 (CPM)	0.115286	3.37019	1.60484	0.10986	0.555791	1.59882
RNAseq	Whole Blood	Day 28	gene4052 (LTBP1)	0.111032	3.97286	1.60466	0.109919	0.555809	1.59856
RNAseq	Whole Blood	Day 1	gene81 (ACTN4)	-0.0225763	8.99585	-1.02728	0.305345	0.555812	-1.02504
RNAseq	Whole Blood	Day 1	gene390748 (PABPN1L)	-0.100584	1.21369	-1.02699	0.305478	0.555871	-1.02476
RNAseq	Whole Blood	Day 1	gene147694 (ZNF548)	-0.0442013	4.44086	-1.02693	0.305488	0.555871	-1.02474
RNAseq	Whole Blood	Day 7	gene445815 (PALM2AKAP2)	0.0643914	5.35574	1.6429	0.101722	0.555894	1.63656
RNAseq	Whole Blood	Day 7	gene5863 (RGL2)	0.0537806	6.74094	1.64242	0.101817	0.556108	1.63611
RNAseq	Whole Blood	Day 7	gene27037 (TRMT2A)	0.0507122	5.5913	1.64207	0.101882	0.556154	1.6358
RNAseq	Whole Blood	Day 7	gene6932 (TCF7)	0.0587959	9.05858	1.64187	0.101937	0.556154	1.63554
RNAseq	Whole Blood	Day 1	gene10580 (SORBS1)	0.116448	0.521108	1.02627	0.305789	0.556306	1.0241
RNAseq	Whole Blood	Day 1	gene57730 (ANKRD36B)	-0.0819819	2.15886	-1.0262	0.305838	0.556306	-1.02399
RNAseq	Whole Blood	Day 7	gene7434 (VIPR2)	-0.242208	0.264936	-1.6416	0.102025	0.556332	-1.63512
RNAseq	Whole Blood	Day 7	gene29785 (CYP2S1)	0.108374	3.63461	1.64116	0.10209	0.556385	1.6348
RNAseq	Whole Blood	Day 1	gene79148 (MMP28)	-0.147563	-0.458926	-1.02595	0.305953	0.556415	-1.02375
RNAseq	Whole Blood	Day 28	gene9300 (SNORD28)	-0.38857	-1.76152	-1.60349	0.11016	0.556481	-1.59747
RNAseq	Whole Blood	Day 28	gene2622 (GAS8)	-0.116117	2.27644	-1.60322	0.110241	0.556481	-1.59711
RNAseq	Whole Blood	Day 28	gene9094 (UNC119)	-0.0373557	6.6792	-1.60315	0.110246	0.556481	-1.59709
RNAseq	Whole Blood	Day 28	gene23761 (PISD)	-0.0413784	7.65329	-1.6027	0.110327	0.556481	-1.59672
RNAseq	Whole Blood	Day 28	gene8031 (NCOA4)	0.0419257	9.84617	1.60266	0.110343	0.556481	1.59666
RNAseq	Whole Blood	Day 28	gene10971 (YWHAQ)	0.044083	6.9164	1.602	0.110486	0.556481	1.59601
RNAseq	Whole Blood	Day 28	gene3714 (JAG2)	-0.164219	0.922657	-1.60175	0.110535	0.556481	-1.59579
RNAseq	Whole Blood	Day 28	gene10868 (USP20)	-0.0348004	6.86892	-1.60161	0.110575	0.556481	-1.59561
RNAseq	Whole Blood	Day 28	gene57542 (KLHL42)	-0.0640289	4.20794	-1.60118	0.110658	0.556481	-1.59524
RNAseq	Whole Blood	Day 28	gene90990 (KIFC2)	-0.0690446	5.28805	-1.60121	0.110661	0.556481	-1.59523
RNAseq	Whole Blood	Day 28	gene56953 (NT5M)	0.10841	3.53873	1.60103	0.110705	0.556481	1.59503
RNAseq	Whole Blood	Day 28	gene51303 (FKBP11)	-0.0645411	5.01059	-1.60092	0.110719	0.556481	-1.59497
RNAseq	Whole Blood	Day 1	gene10529 (NEBL)	-0.1725	-0.332851	-1.02575	0.306049	0.556487	-1.02355
RNAseq	Whole Blood	Day 1	gene3512 (JCHAIN)	-0.169619	5.75546	-1.02558	0.306137	0.556546	-1.02336
RNAseq	Whole Blood	Day 28	gene9466 (IL27RA)	0.0418583	6.81998	1.6006	0.110795	0.556589	1.59463
RNAseq	Whole Blood	Day 28	gene11315 (PARK7)	0.0403286	6.44337	1.60034	0.110853	0.556598	1.59437
RNAseq	Whole Blood	Day 7	gene1043 (CD52)	0.059055	8.75528	1.64065	0.102188	0.556615	1.63434
RNAseq	Whole Blood	Day 1	gene7957 (EPM2A)	-0.0586815	2.62165	-1.02515	0.306321	0.556781	-1.02297
RNAseq	Whole Blood	Day 1	gene27439 (TMEM121B)	0.0491101	4.51589	1.02498	0.306418	0.556856	1.02277
RNAseq	Whole Blood	Day 7	gene9911 (TMCC2)	0.118989	5.08682	1.63999	0.102343	0.557026	1.6336
RNAseq	Whole Blood	Day 7	gene9938 (ARHGAP25)	-0.03268	9.14878	-1.63978	0.102374	0.557026	-1.63345
RNAseq	Whole Blood	Day 1	gene2322 (FLT3)	0.113006	3.36381	1.02449	0.306648	0.557168	1.02228
RNAseq	Whole Blood	Day 1	gene10153 (CEBPZ)	0.0323534	5.62694	1.02439	0.306701	0.557168	1.02217
RNAseq	Whole Blood	Day 7	gene23450 (SF3B3)	0.0407498	7.31092	1.63923	0.102466	0.557222	1.63301
RNAseq	Whole Blood	Day 7	gene2593 (GAMT)	-0.100269	2.53384	-1.63833	0.102651	0.557927	-1.63213
RNAseq	Whole Blood	Day 1	gene8650 (NUMB)	-0.0229659	8.43039	-1.02307	0.307315	0.558182	-1.02087
RNAseq	Whole Blood	Day 1	gene148641 (SLC35F3)	-0.135155	-0.112744	-1.02293	0.307382	0.558203	-1.02073
RNAseq	Whole Blood	Day 28	gene79005 (SCNM1)	-0.0393676	5.49201	-1.59863	0.111234	0.558233	-1.59267
RNAseq	Whole Blood	Day 28	gene27065 (NSG1)	0.0741202	3.57832	1.59811	0.111352	0.558365	1.59214
RNAseq	Whole Blood	Day 28	gene1478 (CSTF2)	0.0680301	3.70274	1.59788	0.11138	0.558365	1.59202
RNAseq	Whole Blood	Day 28	gene84809 (CROCCP2)	-0.0548445	5.25369	-1.59756	0.111476	0.558365	-1.59159
RNAseq	Whole Blood	Day 28	gene28444 (IGHV3-21)	-0.214955	2.58821	-1.59758	0.111483	0.558365	-1.59156
RNAseq	Whole Blood	Day 28	gene134637 (ADAT2)	-0.0833152	3.74302	-1.59605	0.111821	0.558479	-1.59006
RNAseq	Whole Blood	Day 28	gene221037 (JMJD1C)	0.0495926	8.14162	1.59597	0.111841	0.558479	1.58997
RNAseq	Whole Blood	Day 28	gene2495 (FTH1)	0.0442968	12.0046	1.59574	0.111899	0.558479	1.58972
RNAseq	Whole Blood	Day 28	gene514 (ATP5F1E)	0.0582417	7.55328	1.59554	0.111902	0.558479	1.5897
RNAseq	Whole Blood	Day 28	gene23163 (GGA3)	-0.0335404	7.05943	-1.59559	0.111911	0.558479	-1.58966
RNAseq	Whole Blood	Day 28	gene6403 (SELP)	0.101709	3.88905	1.59535	0.111986	0.558479	1.58933
RNAseq	Whole Blood	Day 28	gene64788 (LMF1)	-0.0649487	4.41926	-1.59531	0.111987	0.558479	-1.58933
RNAseq	Whole Blood	Day 28	gene4338 (MOCS2)	0.0662075	3.72592	1.59499	0.112034	0.558479	1.58912
RNAseq	Whole Blood	Day 28	gene375035 (SFT2D2)	0.118632	3.15792	1.59497	0.11204	0.558479	1.58909
RNAseq	Whole Blood	Day 28	gene2273 (FHL1)	0.0722316	4.21197	1.59496	0.112064	0.558479	1.58898
RNAseq	Whole Blood	Day 1	gene730227 (LINC01136)	-0.161909	-0.39624	-1.02233	0.307643	0.558576	-1.02018
RNAseq	Whole Blood	Day 7	gene55902 (ACSS2)	0.0449455	5.53371	1.63757	0.102831	0.558601	1.63128
RNAseq	Whole Blood	Day 1	gene105377774 (NA)	-0.0728197	2.58933	-1.02213	0.307767	0.55865	-1.01992
RNAseq	Whole Blood	Day 1	gene27344 (PCSK1N)	-0.113186	2.46001	-1.02202	0.30781	0.55865	-1.01983
RNAseq	Whole Blood	Day 1	gene23186 (RCOR1)	-0.0228381	6.99427	-1.02172	0.30795	0.55865	-1.01953
RNAseq	Whole Blood	Day 1	gene23092 (ARHGAP26)	-0.0248966	8.25091	-1.02169	0.307972	0.55865	-1.01949
RNAseq	Whole Blood	Day 1	gene326342 (ADGRE4P)	0.0770294	4.17141	1.02159	0.308014	0.55865	1.0194
RNAseq	Whole Blood	Day 1	gene84513 (PLPP5)	-0.049908	4.66196	-1.02159	0.308019	0.55865	-1.01939
RNAseq	Whole Blood	Day 7	gene342908 (ZNF404)	-0.258235	0.0497116	-1.63701	0.102912	0.558739	-1.6309
RNAseq	Whole Blood	Day 1	gene203286 (ANKS6)	-0.0413557	3.58961	-1.02123	0.308179	0.55884	-1.01905
RNAseq	Whole Blood	Day 28	gene101928143 (LOC101928143)	0.0731029	4.43527	1.5942	0.112218	0.558972	1.5883
RNAseq	Whole Blood	Day 28	gene84623 (KIRREL3)	0.325731	-0.839315	1.59372	0.112377	0.55908	1.5876
RNAseq	Whole Blood	Day 28	gene4257 (MGST1)	0.115255	3.07226	1.59348	0.112387	0.55908	1.58756
RNAseq	Whole Blood	Day 28	gene10144 (FAM13A)	0.0858211	4.52455	1.59336	0.112408	0.55908	1.58746
RNAseq	Whole Blood	Day 28	gene64787 (EPS8L2)	-0.102328	2.5677	-1.59317	0.112469	0.559107	-1.58719
RNAseq	Whole Blood	Day 28	gene64400 (AKTIP)	-0.0594583	4.68702	-1.59231	0.112646	0.559598	-1.58641
RNAseq	Whole Blood	Day 28	gene8339 (H2BC8)	0.151564	1.25709	1.59221	0.112679	0.559598	1.58626
RNAseq	Whole Blood	Day 1	gene101927015 (LINC01506)	0.0604986	3.44136	1.02014	0.308698	0.55968	1.01796
RNAseq	Whole Blood	Day 1	gene28639 (TRBC1)	-0.0331025	6.96803	-1.02	0.308769	0.559706	-1.01781
RNAseq	Whole Blood	Day 28	gene9275 (BCL7B)	0.0378848	5.72916	1.5917	0.112776	0.559798	1.58584
RNAseq	Whole Blood	Day 1	gene25942 (SIN3A)	-0.0230738	7.33504	-1.01971	0.308883	0.559812	-1.01757
RNAseq	Whole Blood	Day 7	gene399 (RHOH)	0.0499471	5.82045	1.63594	0.103172	0.559847	1.62966
RNAseq	Whole Blood	Day 28	gene4542 (MYO1F)	-0.028335	11.0105	-1.59112	0.112904	0.559868	-1.58527
RNAseq	Whole Blood	Day 28	gene79777 (ACBD4)	-0.0665439	4.07392	-1.59119	0.112934	0.559868	-1.58514
RNAseq	Whole Blood	Day 28	gene6196 (RPS6KA2)	0.0772231	3.87779	1.59092	0.112957	0.559868	1.58504
RNAseq	Whole Blood	Day 7	gene55450 (CAMK2N1)	-0.147744	1.6834	-1.63484	0.1034	0.559965	-1.62859
RNAseq	Whole Blood	Day 7	gene2811 (GP1BA)	0.124107	3.67739	1.63488	0.10341	0.559965	1.62854
RNAseq	Whole Blood	Day 7	gene7084 (TK2)	0.0503591	5.4146	1.6344	0.1035	0.559965	1.62812
RNAseq	Whole Blood	Day 7	gene2876 (GPX1)	0.0849084	8.61801	1.63415	0.103577	0.559965	1.62775
RNAseq	Whole Blood	Day 7	gene7552 (ZNF711)	0.169898	0.683168	1.6339	0.103579	0.559965	1.62774
RNAseq	Whole Blood	Day 7	gene90427 (BMF)	0.0510794	6.05612	1.634	0.103581	0.559965	1.62774
RNAseq	Whole Blood	Day 7	gene1195 (CLK1)	0.0631291	7.51485	1.63355	0.103659	0.559965	1.62737
RNAseq	Whole Blood	Day 7	gene8661 (EIF3A)	0.0421703	8.62798	1.63321	0.103732	0.559965	1.62702
RNAseq	Whole Blood	Day 7	gene1459 (CSNK2A2)	0.0554895	4.6637	1.63277	0.10381	0.559965	1.62666
RNAseq	Whole Blood	Day 7	gene57482 (CRACD)	0.201809	0.672	1.63255	0.103914	0.559965	1.62617
RNAseq	Whole Blood	Day 7	gene100127967 (KRT73-AS1)	0.188179	0.456614	1.63232	0.103945	0.559965	1.62602
RNAseq	Whole Blood	Day 7	gene29893 (PSMC3IP)	0.121248	1.66214	1.63187	0.104039	0.559965	1.62558
RNAseq	Whole Blood	Day 7	gene3815 (KIT)	-0.135319	2.26658	-1.63178	0.104047	0.559965	-1.62554
RNAseq	Whole Blood	Day 7	gene50717 (DCAF8)	0.0346142	7.08482	1.6314	0.104097	0.559965	1.62531
RNAseq	Whole Blood	Day 7	gene2823 (GPM6A)	0.312103	-1.22115	1.63135	0.104161	0.559965	1.62501
RNAseq	Whole Blood	Day 7	gene10634 (GAS2L1)	0.0878291	4.95607	1.63129	0.104169	0.559965	1.62497
RNAseq	Whole Blood	Day 7	gene26205 (GMEB2)	-0.0401569	5.70364	-1.63028	0.104348	0.559965	-1.62413
RNAseq	Whole Blood	Day 7	gene83871 (RAB34)	0.0864867	3.69725	1.63019	0.104375	0.559965	1.624
RNAseq	Whole Blood	Day 7	gene387590 (TPTEP1)	0.0888591	4.18821	1.63005	0.104417	0.559965	1.62381
RNAseq	Whole Blood	Day 7	gene117177 (RAB3IP)	-0.072569	3.93689	-1.62963	0.10449	0.559965	-1.62346
RNAseq	Whole Blood	Day 7	gene60675 (PROK2)	-0.141024	6.20198	-1.62956	0.104517	0.559965	-1.62334
RNAseq	Whole Blood	Day 7	gene114876 (OSBPL1A)	0.0798169	3.27761	1.62879	0.104668	0.559965	1.62263
RNAseq	Whole Blood	Day 7	gene2054 (STX2)	0.06579	4.2438	1.62882	0.104675	0.559965	1.6226
RNAseq	Whole Blood	Day 7	gene254428 (SLC41A1)	0.0577529	4.60404	1.62867	0.104696	0.559965	1.6225
RNAseq	Whole Blood	Day 7	gene9638 (FEZ1)	-0.195938	2.15769	-1.62855	0.104723	0.559965	-1.62238
RNAseq	Whole Blood	Day 7	gene647979 (NORAD)	0.0397035	8.22342	1.6284	0.104796	0.559965	1.62204
RNAseq	Whole Blood	Day 7	gene100128398 (LOC100128398)	0.108818	2.10433	1.62797	0.104849	0.559965	1.62179
RNAseq	Whole Blood	Day 7	gene79586 (CHPF)	0.124379	2.85611	1.62736	0.104959	0.559965	1.62127
RNAseq	Whole Blood	Day 7	gene27004 (TCL6)	0.166466	0.884594	1.62715	0.105032	0.559965	1.62093
RNAseq	Whole Blood	Day 7	gene3429 (IFI27)	-0.329632	0.497197	-1.62667	0.105113	0.559965	-1.62055
RNAseq	Whole Blood	Day 7	gene55799 (CACNA2D3)	0.119356	2.86051	1.62669	0.105133	0.559965	1.62046
RNAseq	Whole Blood	Day 7	gene63917 (GALNT11)	0.0464437	5.03603	1.62659	0.105138	0.559965	1.62044
RNAseq	Whole Blood	Day 7	gene81609 (SNX27)	0.0438567	7.20695	1.62652	0.105153	0.559965	1.62037
RNAseq	Whole Blood	Day 7	gene284297 (SSC5D)	-0.293836	-1.10254	-1.62637	0.105181	0.559965	-1.62024
RNAseq	Whole Blood	Day 7	gene64342 (HS1BP3)	0.0400871	5.29203	1.62631	0.105204	0.559965	1.62013
RNAseq	Whole Blood	Day 7	gene7433 (VIPR1)	0.0602066	5.52959	1.62632	0.105207	0.559965	1.62012
RNAseq	Whole Blood	Day 28	gene149603 (RNF187)	0.0535863	6.87739	1.59055	0.113043	0.560013	1.58466
RNAseq	Whole Blood	Day 28	gene2274 (FHL2)	0.170782	0.782713	1.58988	0.113195	0.560493	1.58399
RNAseq	Whole Blood	Day 7	gene81 (ACTN4)	-0.0361639	8.99585	-1.62545	0.105396	0.560675	-1.61924
RNAseq	Whole Blood	Day 1	gene9354 (UBE4A)	-0.0278725	6.58255	-1.01829	0.309563	0.560811	-1.01614
RNAseq	Whole Blood	Day 1	gene64098 (PARVG)	-0.0225447	8.02245	-1.01831	0.309573	0.560811	-1.01612
RNAseq	Whole Blood	Day 1	gene2961 (GTF2E2)	0.0302598	4.7999	1.01808	0.309676	0.560811	1.0159
RNAseq	Whole Blood	Day 1	gene100874043 (TPRG1-AS1)	0.24868	-1.01724	1.01806	0.309683	0.560811	1.01589
RNAseq	Whole Blood	Day 1	gene51279 (C1RL)	0.0250142	6.80135	1.01799	0.309714	0.560811	1.01582
RNAseq	Whole Blood	Day 1	gene137994 (LETM2)	-0.0626063	2.88791	-1.01777	0.309806	0.560875	-1.01563
RNAseq	Whole Blood	Day 1	gene64764 (CREB3L2)	0.0315303	6.05772	1.0177	0.309863	0.560878	1.01551
RNAseq	Whole Blood	Day 1	gene415116 (PIM3)	0.0326209	6.84025	1.01731	0.310043	0.561102	1.01513
RNAseq	Whole Blood	Day 1	gene100526836 (BLOC1S5-TXNDC5)	-0.112483	6.45339	-1.01692	0.310226	0.561163	-1.01475
RNAseq	Whole Blood	Day 1	gene5170 (PDPK1)	-0.0263763	6.91278	-1.01686	0.310246	0.561163	-1.01471
RNAseq	Whole Blood	Day 1	gene6144 (RPL21)	0.0404162	9.5547	1.01682	0.310275	0.561163	1.01465
RNAseq	Whole Blood	Day 1	gene26574 (AATF)	0.0252942	5.71732	1.0168	0.310301	0.561163	1.01459
RNAseq	Whole Blood	Day 7	gene4763 (NF1)	-0.0520873	5.79166	-1.62466	0.105551	0.561201	-1.61852
RNAseq	Whole Blood	Day 7	gene55312 (RFK)	0.0845165	3.19279	1.62412	0.105649	0.561427	1.61806
RNAseq	Whole Blood	Day 1	gene5303 (PIN4)	0.0456946	3.56791	1.01628	0.310523	0.561463	1.01413
RNAseq	Whole Blood	Day 28	gene149345 (SHISA4)	0.150919	2.98177	1.58872	0.113455	0.5615	1.58285
RNAseq	Whole Blood	Day 7	gene9760 (TOX)	-0.0772153	3.80496	-1.62339	0.105825	0.561692	-1.61725
RNAseq	Whole Blood	Day 7	gene124602 (KIF19)	-0.176334	1.07307	-1.62261	0.105994	0.561692	-1.61647
RNAseq	Whole Blood	Day 7	gene375133 (PI4KAP2)	0.0670844	3.892	1.62249	0.106025	0.561692	1.61632
RNAseq	Whole Blood	Day 7	gene55823 (VPS11)	0.0334845	6.30835	1.62239	0.106035	0.561692	1.61628
RNAseq	Whole Blood	Day 7	gene28560 (TRBV27)	0.136479	1.3514	1.62198	0.106113	0.561692	1.61591
RNAseq	Whole Blood	Day 7	gene150967 (LINC01963)	0.0636384	3.87912	1.62191	0.106137	0.561692	1.6158
RNAseq	Whole Blood	Day 7	gene81669 (CCNL2)	0.0530519	7.35411	1.62186	0.106154	0.561692	1.61572
RNAseq	Whole Blood	Day 7	gene26517 (TIMM13)	0.0562561	4.71779	1.62133	0.10626	0.561692	1.61523
RNAseq	Whole Blood	Day 7	gene644242 (LINC00622)	0.42069	-1.80946	1.62129	0.106272	0.561692	1.61518
RNAseq	Whole Blood	Day 7	gene2720 (GLB1)	0.0432419	6.30459	1.62113	0.106317	0.561692	1.61497
RNAseq	Whole Blood	Day 7	gene93974 (ATP5IF1)	0.0436802	5.97225	1.62085	0.106357	0.561692	1.61479
RNAseq	Whole Blood	Day 7	gene51567 (TDP2)	-0.0551049	6.28277	-1.62071	0.106388	0.561692	-1.61464
RNAseq	Whole Blood	Day 7	gene124222 (PAQR4)	0.0975912	3.2997	1.62063	0.106428	0.561692	1.61446
RNAseq	Whole Blood	Day 28	gene10610 (ST6GALNAC2)	-0.0491048	5.75238	-1.58824	0.113564	0.561764	-1.58237
RNAseq	Whole Blood	Day 1	gene576 (ADGRB2)	0.109507	1.18578	1.01559	0.310859	0.561787	1.01342
RNAseq	Whole Blood	Day 1	gene28669 (TRAV14DV4)	-0.0753158	2.21744	-1.01535	0.310978	0.561787	-1.01317
RNAseq	Whole Blood	Day 1	gene22864 (R3HDM2)	-0.0199447	7.31332	-1.01532	0.310979	0.561787	-1.01317
RNAseq	Whole Blood	Day 1	gene27352 (SGSM3)	-0.0297932	6.32116	-1.0153	0.310994	0.561787	-1.01314
RNAseq	Whole Blood	Day 1	gene3309 (HSPA5)	0.0280659	8.39792	1.01527	0.311013	0.561787	1.0131
RNAseq	Whole Blood	Day 1	gene10975 (UQCR11)	0.0317063	6.52559	1.01521	0.311038	0.561787	1.01305
RNAseq	Whole Blood	Day 7	gene139322 (APOOL)	0.0767067	3.52482	1.61991	0.106546	0.562017	1.61391
RNAseq	Whole Blood	Day 7	gene211 (ALAS1)	0.0592548	5.50543	1.61965	0.106616	0.562091	1.61359
RNAseq	Whole Blood	Day 28	gene8874 (ARHGEF7)	-0.037817	6.03964	-1.58723	0.113788	0.562288	-1.58139
RNAseq	Whole Blood	Day 28	gene79026 (AHNAK)	0.0626444	11.531	1.58701	0.113854	0.562288	1.58111
RNAseq	Whole Blood	Day 28	gene2950 (GSTP1)	0.0558579	7.28645	1.58674	0.113917	0.562288	1.58083
RNAseq	Whole Blood	Day 28	gene22974 (TPX2)	-0.174994	1.51012	-1.58639	0.113974	0.562288	-1.58058
RNAseq	Whole Blood	Day 28	gene6218 (RPS17)	0.0542018	9.33433	1.58589	0.114085	0.562288	1.58009
RNAseq	Whole Blood	Day 28	gene407026 (MIR29C)	-0.123712	2.55969	-1.58583	0.114098	0.562288	-1.58004
RNAseq	Whole Blood	Day 28	gene9377 (COX5A)	0.0542218	5.61764	1.58586	0.114121	0.562288	1.57994
RNAseq	Whole Blood	Day 28	gene11171 (STRAP)	0.037798	6.10195	1.58547	0.114188	0.562288	1.57965
RNAseq	Whole Blood	Day 28	gene83593 (RASSF5)	-0.0267562	8.97734	-1.58522	0.114262	0.562288	-1.57932
RNAseq	Whole Blood	Day 28	gene100533975 (SLMO2-ATP5E)	0.052607	7.68402	1.58503	0.114273	0.562288	1.57927
RNAseq	Whole Blood	Day 28	gene81928 (CABLES2)	-0.0586124	3.94868	-1.58481	0.114335	0.562288	-1.57901
RNAseq	Whole Blood	Day 28	gene170691 (ADAMTS17)	0.138235	1.28251	1.58435	0.114441	0.562288	1.57854
RNAseq	Whole Blood	Day 28	gene9644 (SH3PXD2A)	-0.0611687	4.55136	-1.58432	0.114453	0.562288	-1.57849
RNAseq	Whole Blood	Day 28	gene387778 (SPDYC)	0.247292	-0.902304	1.58416	0.114496	0.562288	1.5783
RNAseq	Whole Blood	Day 28	gene100500832 (MIR3658)	0.277191	-0.657576	1.58405	0.114512	0.562288	1.57823
RNAseq	Whole Blood	Day 28	gene100505573 (INAFM2)	0.0567057	5.47524	1.58362	0.114627	0.5623	1.57773
RNAseq	Whole Blood	Day 28	gene5567 (PRKACB)	0.0549897	6.46169	1.58354	0.114627	0.5623	1.57773
RNAseq	Whole Blood	Day 1	gene6166 (RPL36AL)	0.0264444	7.58589	1.01438	0.311431	0.562301	1.01222
RNAseq	Whole Blood	Day 1	gene6147 (RPL23A)	0.0320732	9.59338	1.01435	0.311435	0.562301	1.01222
RNAseq	Whole Blood	Day 1	gene28670 (TRAV13-2)	-0.0772889	2.01161	-1.01393	0.311642	0.562573	-1.01178
RNAseq	Whole Blood	Day 7	gene4088 (SMAD3)	0.0445851	6.61453	1.61842	0.106894	0.563261	1.61231
RNAseq	Whole Blood	Day 1	gene23111 (SPART)	0.0302746	5.45928	1.01273	0.312215	0.563459	1.01058
RNAseq	Whole Blood	Day 1	gene5921 (RASA1)	0.030598	5.28394	1.01267	0.312245	0.563459	1.01052
RNAseq	Whole Blood	Day 7	gene51275 (MAPKAPK5-AS1)	0.0632278	4.15215	1.6179	0.106994	0.563491	1.61185
RNAseq	Whole Blood	Day 28	gene7284 (TUFM)	0.0319794	6.93486	1.58223	0.114929	0.563508	1.57642
RNAseq	Whole Blood	Day 28	gene54108 (CHRAC1)	0.0533758	4.87706	1.58169	0.115043	0.563791	1.57592
RNAseq	Whole Blood	Day 1	gene100130418 (CECR7)	-0.151643	0.0879523	-1.01201	0.312567	0.563939	-1.00985
RNAseq	Whole Blood	Day 28	gene100131017 (ZNF316)	-0.0522411	6.98231	-1.58072	0.11527	0.563941	-1.57494
RNAseq	Whole Blood	Day 28	gene55002 (TMCO3)	0.0473622	5.61318	1.58035	0.115357	0.563941	1.57456
RNAseq	Whole Blood	Day 28	gene50619 (DEF6)	-0.0352725	7.99724	-1.58031	0.115377	0.563941	-1.57448
RNAseq	Whole Blood	Day 28	gene147339 (C18orf25)	-0.0478045	5.53382	-1.58017	0.115387	0.563941	-1.57443
RNAseq	Whole Blood	Day 28	gene100529097 (RPL36A-HNRNPH2)	0.0331833	9.06944	1.58017	0.115395	0.563941	1.5744
RNAseq	Whole Blood	Day 28	gene6583 (SLC22A4)	0.0779747	4.0503	1.58013	0.115412	0.563941	1.57433
RNAseq	Whole Blood	Day 7	gene83394 (PITPNM3)	-0.250181	0.00665286	-1.61709	0.10716	0.564069	-1.61109
RNAseq	Whole Blood	Day 7	gene51596 (CUTA)	0.0567324	5.10929	1.61681	0.107236	0.56417	1.61074
RNAseq	Whole Blood	Day 28	gene22836 (RHOBTB3)	-0.138948	1.91178	-1.57954	0.11555	0.564344	-1.57373
RNAseq	Whole Blood	Day 28	gene3043 (HBB)	0.208987	8.26509	1.5793	0.115623	0.564424	1.57341
RNAseq	Whole Blood	Day 28	gene57555 (NLGN2)	-0.0996108	2.68445	-1.57897	0.11568	0.564427	-1.57317
RNAseq	Whole Blood	Day 1	gene101927117 (PLCG1-AS1)	-0.137651	-0.0965588	-1.0112	0.312962	0.564531	-1.00903
RNAseq	Whole Blood	Day 1	gene10800 (CYSLTR1)	0.0432172	4.47123	1.01106	0.313008	0.564531	1.00893
RNAseq	Whole Blood	Day 7	gene6647 (SOD1)	0.0504726	6.32497	1.61616	0.107369	0.564577	1.61013
RNAseq	Whole Blood	Day 1	gene28952 (CCDC22)	0.0307505	5.28938	1.01065	0.313216	0.564643	1.0085
RNAseq	Whole Blood	Day 1	gene6988 (TCTA)	0.0279806	5.0729	1.01052	0.313269	0.564643	1.00839
RNAseq	Whole Blood	Day 1	gene8295 (TRRAP)	-0.0293999	7.43722	-1.01048	0.313287	0.564643	-1.00835
RNAseq	Whole Blood	Day 1	gene10795 (ZNF268)	-0.0431149	3.98253	-1.01034	0.313352	0.564643	-1.00821
RNAseq	Whole Blood	Day 1	gene728989 (LOC728989)	-0.137805	-0.831812	-1.01032	0.313377	0.564643	-1.00816
RNAseq	Whole Blood	Day 1	gene150290 (DUSP18)	-0.0387019	4.39713	-1.01024	0.313408	0.564643	-1.0081
RNAseq	Whole Blood	Day 28	gene28907 (IGKV5-2)	-0.371402	-0.706786	-1.57838	0.115804	0.564651	-1.57263
RNAseq	Whole Blood	Day 28	gene548644 (POLR2J3)	-0.0684512	5.01405	-1.57812	0.115876	0.564651	-1.57232
RNAseq	Whole Blood	Day 28	gene55716 (LMBR1L)	-0.0521832	5.80534	-1.57767	0.115977	0.564651	-1.57188
RNAseq	Whole Blood	Day 28	gene5052 (PRDX1)	0.0574032	6.21259	1.57739	0.116033	0.564651	1.57164
RNAseq	Whole Blood	Day 28	gene10437 (IFI30)	0.0776271	9.36994	1.57742	0.116038	0.564651	1.57162
RNAseq	Whole Blood	Day 28	gene55556 (ENOSF1)	-0.0799174	4.22652	-1.5773	0.11607	0.564651	-1.57148
RNAseq	Whole Blood	Day 28	gene79867 (TCTN2)	-0.0930628	2.26598	-1.57708	0.116121	0.564651	-1.57127
RNAseq	Whole Blood	Day 7	gene6645 (SNTB2)	-0.0627874	4.62602	-1.61557	0.107496	0.564844	-1.60955
RNAseq	Whole Blood	Day 7	gene839 (CASP6)	0.058886	4.46508	1.61551	0.107533	0.564844	1.60938
RNAseq	Whole Blood	Day 1	gene79029 (SPATA5L1)	0.0359331	3.79068	1.00921	0.3139	0.565426	1.00707
RNAseq	Whole Blood	Day 1	gene90529 (STPG1)	0.0756347	1.66792	1.00894	0.314005	0.565514	1.00685
RNAseq	Whole Blood	Day 28	gene3475 (IFRD1)	-0.0524772	6.12053	-1.57581	0.116398	0.565606	-1.57007
RNAseq	Whole Blood	Day 28	gene100293516 (ZNF587B)	-0.0729943	3.99368	-1.5757	0.11643	0.565606	-1.56994
RNAseq	Whole Blood	Day 28	gene1030 (CDKN2B)	0.128229	2.22383	1.57543	0.116504	0.565693	1.56962
RNAseq	Whole Blood	Day 1	gene25979 (DHRS7B)	0.0459743	3.47571	1.00848	0.314236	0.565788	1.00637
RNAseq	Whole Blood	Day 1	gene3738 (KCNA3)	-0.0319558	6.47006	-1.00843	0.31427	0.565788	-1.0063
RNAseq	Whole Blood	Day 1	gene8887 (TAX1BP1)	0.0242814	7.29697	1.00802	0.314479	0.566062	1.00587
RNAseq	Whole Blood	Day 1	gene1071 (CETP)	-0.151019	-0.128806	-1.00783	0.314584	0.566146	-1.00565
RNAseq	Whole Blood	Day 1	gene351 (APP)	0.0321593	7.26314	1.00763	0.314677	0.566146	1.00546
RNAseq	Whole Blood	Day 1	gene64755 (C16orf58)	-0.0274435	5.8085	-1.00754	0.314695	0.566146	-1.00542
RNAseq	Whole Blood	Day 7	gene30968 (STOML2)	0.0496797	5.12273	1.61402	0.107839	0.566156	1.60798
RNAseq	Whole Blood	Day 1	gene56907 (SPIRE1)	0.0728148	2.03843	1.00742	0.31477	0.566178	1.00526
RNAseq	Whole Blood	Day 28	gene84444 (DOT1L)	-0.0438085	6.32453	-1.57438	0.116722	0.566305	-1.56868
RNAseq	Whole Blood	Day 28	gene3688 (ITGB1)	0.0398976	8.16253	1.57435	0.116743	0.566305	1.56859
RNAseq	Whole Blood	Day 7	gene4601 (MXI1)	0.109885	7.09074	1.61371	0.107932	0.566347	1.60756
RNAseq	Whole Blood	Day 28	gene54891 (INO80D)	-0.0495254	5.71488	-1.57402	0.116828	0.566441	-1.56823
RNAseq	Whole Blood	Day 1	gene92270 (ATP6AP1L)	-0.101528	1.16025	-1.00696	0.314978	0.566451	-1.00483
RNAseq	Whole Blood	Day 1	gene28691 (TRAV2)	-0.0976832	1.13949	-1.00675	0.315076	0.566526	-1.00463
RNAseq	Whole Blood	Day 7	gene7570 (ZNF22)	0.0592431	4.5788	1.61301	0.108038	0.566603	1.60708
RNAseq	Whole Blood	Day 1	gene2588 (GALNS)	-0.0264981	6.14408	-1.00653	0.315181	0.566613	-1.00441
RNAseq	Whole Blood	Day 28	gene6201 (RPS7)	0.0657813	8.5064	1.57337	0.116957	0.566743	1.56767
RNAseq	Whole Blood	Day 28	gene161145 (TMEM229B)	0.0608534	5.44607	1.57306	0.117031	0.566743	1.56736
RNAseq	Whole Blood	Day 28	gene91689 (SMDT1)	0.0763901	3.64104	1.573	0.11706	0.566743	1.56723
RNAseq	Whole Blood	Day 1	gene642658 (SCX)	-0.0892804	1.35769	-1.00622	0.315335	0.566788	-1.00409
RNAseq	Whole Blood	Day 1	gene10419 (PRMT5)	0.0311614	5.3538	1.00598	0.315446	0.566885	1.00386
RNAseq	Whole Blood	Day 1	gene100130093 (NA)	-0.117178	0.447773	-1.0058	0.315514	0.566907	-1.00372
RNAseq	Whole Blood	Day 7	gene10435 (CDC42EP2)	-0.0984628	5.96271	-1.6125	0.108173	0.566999	-1.60646
RNAseq	Whole Blood	Day 7	gene84293 (PRXL2A)	0.106533	2.21135	1.61232	0.108226	0.566999	1.60622
RNAseq	Whole Blood	Day 1	gene55505 (NOP10)	-0.0300779	5.99587	-1.00554	0.315656	0.567061	-1.00342
RNAseq	Whole Blood	Day 1	gene583 (BBS2)	-0.0300452	5.25139	-1.00538	0.315741	0.567111	-1.00325
RNAseq	Whole Blood	Day 1	gene10778 (ZNF271P)	0.0346336	4.97799	1.00519	0.315822	0.567154	1.00308
RNAseq	Whole Blood	Day 28	gene6433 (SFSWAP)	-0.0349892	6.47655	-1.5717	0.117385	0.567468	-1.56584
RNAseq	Whole Blood	Day 28	gene144717 (PHETA1)	0.0702971	3.84977	1.57162	0.117397	0.567468	1.5658
RNAseq	Whole Blood	Day 28	gene54960 (GEMIN8)	-0.0727591	3.22396	-1.57155	0.117397	0.567468	-1.56579
RNAseq	Whole Blood	Day 28	gene79033 (ERI3)	0.0561285	3.88986	1.57128	0.117436	0.567468	1.56563
RNAseq	Whole Blood	Day 1	gene27343 (POLL)	-0.0509588	5.88838	-1.00471	0.316074	0.567505	-1.00256
RNAseq	Whole Blood	Day 7	gene84080 (ENKD1)	0.0826248	3.05508	1.61121	0.108438	0.567537	1.60525
RNAseq	Whole Blood	Day 7	gene65264 (UBE2Z)	0.0376196	6.79129	1.61114	0.108476	0.567537	1.60508
RNAseq	Whole Blood	Day 7	gene6301 (SARS1)	0.0320194	6.88601	1.61075	0.108548	0.567537	1.60475
RNAseq	Whole Blood	Day 7	gene1608 (DGKG)	0.0866405	4.04618	1.61045	0.108623	0.567537	1.60441
RNAseq	Whole Blood	Day 7	gene8131 (NPRL3)	0.0894291	7.62846	1.61037	0.108647	0.567537	1.6043
RNAseq	Whole Blood	Day 7	gene104355426 (LENG8-AS1)	-0.38874	-2.58969	-1.61018	0.108688	0.567537	-1.60412
RNAseq	Whole Blood	Day 7	gene28680 (TRAV8-6)	0.117934	1.91787	1.60989	0.108745	0.567537	1.60386
RNAseq	Whole Blood	Day 7	gene8462 (KLF11)	-0.0905555	4.60986	-1.60933	0.108867	0.567537	-1.60331
RNAseq	Whole Blood	Day 7	gene10014 (HDAC5)	-0.0445245	7.19689	-1.60922	0.1089	0.567537	-1.60316
RNAseq	Whole Blood	Day 7	gene10954 (PDIA5)	0.114201	2.81163	1.60893	0.108949	0.567537	1.60293
RNAseq	Whole Blood	Day 7	gene8291 (DYSF)	-0.0562525	9.01655	-1.60882	0.108983	0.567537	-1.60278
RNAseq	Whole Blood	Day 7	gene1020 (CDK5)	0.0902382	3.10234	1.60862	0.109017	0.567537	1.60263
RNAseq	Whole Blood	Day 7	gene100289373 (UBAC2-AS1)	0.270944	-0.854448	1.6081	0.109114	0.567537	1.60219
RNAseq	Whole Blood	Day 7	gene59339 (PLEKHA2)	-0.0390326	7.37506	-1.60808	0.109133	0.567537	-1.6021
RNAseq	Whole Blood	Day 7	gene266747 (RGL4)	-0.0832492	4.69072	-1.6079	0.109179	0.567537	-1.60189
RNAseq	Whole Blood	Day 1	gene92675 (DTD1)	-0.0383392	4.1641	-1.00385	0.316472	0.568079	-1.00173
RNAseq	Whole Blood	Day 1	gene54497 (HEATR5B)	-0.0292092	6.26831	-1.00376	0.316507	0.568079	-1.00166
RNAseq	Whole Blood	Day 1	gene170691 (ADAMTS17)	0.0895999	1.28251	1.00355	0.316607	0.568158	1.00145
RNAseq	Whole Blood	Day 7	gene100526767 (RNF103-CHMP3)	-0.0346567	6.82367	-1.60632	0.109512	0.568449	-1.60039
RNAseq	Whole Blood	Day 7	gene102723828 (LINC02506)	-0.338761	-3.07267	-1.60634	0.109519	0.568449	-1.60036
RNAseq	Whole Blood	Day 7	gene147710 (IGSF23)	0.361597	-1.62452	1.60635	0.109525	0.568449	1.60033
RNAseq	Whole Blood	Day 1	gene8761 (PABPC4)	0.0247631	7.2558	1.00286	0.316951	0.568616	1.00074
RNAseq	Whole Blood	Day 1	gene28412 (IGHV3-66)	-0.256518	-0.0835943	-1.00288	0.316976	0.568616	-1.00069
RNAseq	Whole Blood	Day 1	gene100049716 (NINJ2-AS1)	-0.0419513	3.78045	-1.00257	0.317087	0.568695	-1.00046
RNAseq	Whole Blood	Day 1	gene905 (CCNT2)	-0.0284284	5.83111	-1.00239	0.31717	0.568695	-1.00029
RNAseq	Whole Blood	Day 1	gene399665 (FAM102A)	-0.0351951	7.80077	-1.00236	0.317191	0.568695	-1.00025
RNAseq	Whole Blood	Day 28	gene55561 (CDC42BPG)	-0.0790931	3.406	-1.57002	0.117748	0.568698	-1.5643
RNAseq	Whole Blood	Day 7	gene754 (PTTG1IP)	0.0245972	7.54735	1.60569	0.109667	0.568893	1.59969
RNAseq	Whole Blood	Day 7	gene8666 (EIF3G)	0.0410778	7.7219	1.605	0.109813	0.568935	1.59904
RNAseq	Whole Blood	Day 7	gene1270 (CNTF)	-0.249922	-0.361127	-1.60463	0.109877	0.568935	-1.59875
RNAseq	Whole Blood	Day 7	gene3927 (LASP1)	-0.0233811	9.45021	-1.60455	0.10991	0.568935	-1.5986
RNAseq	Whole Blood	Day 7	gene284307 (ZIK1)	0.0784256	2.96796	1.60391	0.110044	0.568935	1.59799
RNAseq	Whole Blood	Day 7	gene391267 (ANKRD20A11P)	-0.35862	-1.27763	-1.60387	0.110061	0.568935	-1.59792
RNAseq	Whole Blood	Day 7	gene28987 (NOB1)	0.0448577	5.33988	1.6032	0.110187	0.568935	1.59735
RNAseq	Whole Blood	Day 7	gene4332 (MNDA)	-0.0577305	10.7379	-1.60328	0.1102	0.568935	-1.5973
RNAseq	Whole Blood	Day 7	gene158038 (LINGO2)	-0.263963	0.243507	-1.60319	0.110227	0.568935	-1.59718
RNAseq	Whole Blood	Day 7	gene116496 (NIBAN1)	-0.0656371	9.44735	-1.60267	0.110339	0.568935	-1.59667
RNAseq	Whole Blood	Day 7	gene3638 (INSIG1)	-0.0648285	5.61473	-1.60268	0.110342	0.568935	-1.59666
RNAseq	Whole Blood	Day 7	gene170482 (CLEC4C)	-0.151586	2.30605	-1.60267	0.110348	0.568935	-1.59663
RNAseq	Whole Blood	Day 7	gene65265 (C8orf33)	0.05272	4.50809	1.60248	0.110356	0.568935	1.59659
RNAseq	Whole Blood	Day 7	gene998 (CDC42)	-0.0359696	8.549	-1.60188	0.110499	0.569379	-1.59595
RNAseq	Whole Blood	Day 1	gene2774 (GNAL)	-0.129854	1.20542	-1.00126	0.317718	0.569539	-0.999158
RNAseq	Whole Blood	Day 1	gene105375110 (NA)	0.112771	2.66158	1.00107	0.317817	0.569615	0.998953
RNAseq	Whole Blood	Day 28	gene6923 (ELOB)	0.0508361	6.33301	1.56835	0.118128	0.569854	1.56268
RNAseq	Whole Blood	Day 28	gene274 (BIN1)	0.0366636	6.87006	1.56803	0.118207	0.569854	1.56235
RNAseq	Whole Blood	Day 28	gene51088 (KLHL5)	0.0474377	5.86124	1.56804	0.118207	0.569854	1.56234
RNAseq	Whole Blood	Day 28	gene10490 (VTI1B)	0.0559896	6.08369	1.56784	0.118268	0.569854	1.56208
RNAseq	Whole Blood	Day 28	gene201191 (SAMD14)	0.158943	2.00467	1.56779	0.118272	0.569854	1.56207
RNAseq	Whole Blood	Day 7	gene4675 (NAP1L3)	-0.135608	1.46188	-1.60127	0.110652	0.569874	-1.59527
RNAseq	Whole Blood	Day 28	gene54885 (TBC1D8B)	-0.26072	-0.46719	-1.5673	0.118407	0.570007	-1.56149
RNAseq	Whole Blood	Day 28	gene84953 (MICALCL)	0.10472	3.7383	1.56709	0.11845	0.570007	1.56131
RNAseq	Whole Blood	Day 28	gene400961 (PAIP2B)	0.0794739	3.00112	1.56691	0.118474	0.570007	1.56121
RNAseq	Whole Blood	Day 28	gene79631 (EFL1)	0.0534988	4.49933	1.56647	0.118556	0.570126	1.56086
RNAseq	Whole Blood	Day 28	gene283152 (CCDC153)	-0.121848	1.89826	-1.56458	0.119012	0.570126	-1.55893
RNAseq	Whole Blood	Day 28	gene123096 (SLC25A29)	-0.06881	5.1519	-1.56403	0.119145	0.570126	-1.55837
RNAseq	Whole Blood	Day 28	gene143686 (SESN3)	0.0640786	7.16771	1.56404	0.119163	0.570126	1.5583
RNAseq	Whole Blood	Day 28	gene9938 (ARHGAP25)	-0.0306308	9.14878	-1.56391	0.11918	0.570126	-1.55823
RNAseq	Whole Blood	Day 28	gene7389 (UROD)	0.0457404	4.9243	1.5635	0.119266	0.570126	1.55786
RNAseq	Whole Blood	Day 28	gene56948 (SDR39U1)	-0.0516263	5.25091	-1.56358	0.11927	0.570126	-1.55785
RNAseq	Whole Blood	Day 28	gene57828 (CATSPERG)	-0.115442	2.06591	-1.56347	0.119287	0.570126	-1.55777
RNAseq	Whole Blood	Day 28	gene100507062 (PSMD6-AS2)	-0.110059	3.54152	-1.56308	0.11936	0.570126	-1.55747
RNAseq	Whole Blood	Day 28	gene6778 (STAT6)	-0.0301822	9.59931	-1.56267	0.11946	0.570126	-1.55705
RNAseq	Whole Blood	Day 28	gene81839 (VANGL1)	0.104066	2.74667	1.56259	0.11948	0.570126	1.55696
RNAseq	Whole Blood	Day 28	gene3801 (KIFC3)	0.0929659	3.72373	1.56265	0.119481	0.570126	1.55696
RNAseq	Whole Blood	Day 28	gene284325 (C19orf54)	-0.068169	3.96823	-1.5626	0.119482	0.570126	-1.55695
RNAseq	Whole Blood	Day 28	gene11006 (LILRB4)	0.0994802	4.55394	1.56242	0.11952	0.570126	1.55679
RNAseq	Whole Blood	Day 28	gene7204 (TRIO)	0.0590332	5.88894	1.5618	0.119673	0.570126	1.55615
RNAseq	Whole Blood	Day 28	gene8787 (RGS9)	-0.124054	2.55512	-1.56174	0.11968	0.570126	-1.55612
RNAseq	Whole Blood	Day 28	gene55729 (ATF7IP)	-0.039762	7.43158	-1.56109	0.119818	0.570126	-1.55554
RNAseq	Whole Blood	Day 28	gene660 (BMX)	-0.129666	2.34017	-1.56117	0.119818	0.570126	-1.55554
RNAseq	Whole Blood	Day 28	gene259230 (SGMS1)	0.0504556	4.76204	1.56084	0.119894	0.570126	1.55522
RNAseq	Whole Blood	Day 28	gene54970 (TTC12)	-0.082839	3.44785	-1.56028	0.120025	0.570126	-1.55467
RNAseq	Whole Blood	Day 28	gene11345 (GABARAPL2)	0.0417161	6.46352	1.56033	0.120026	0.570126	1.55466
RNAseq	Whole Blood	Day 28	gene6385 (SDC4)	0.155412	1.40612	1.56028	0.12003	0.570126	1.55465
RNAseq	Whole Blood	Day 28	gene401647 (GOLGA7B)	-0.0774766	3.5975	-1.56021	0.120045	0.570126	-1.55458
RNAseq	Whole Blood	Day 28	gene27351 (DESI1)	-0.0402082	5.58203	-1.56017	0.120046	0.570126	-1.55458
RNAseq	Whole Blood	Day 28	gene80267 (EDEM3)	-0.0429501	6.09101	-1.56012	0.120051	0.570126	-1.55456
RNAseq	Whole Blood	Day 28	gene414332 (LCN10)	-0.120045	2.60143	-1.5601	0.120073	0.570126	-1.55447
RNAseq	Whole Blood	Day 28	gene378938 (MALAT1)	-0.115397	11.4428	-1.5594	0.120238	0.570126	-1.55377
RNAseq	Whole Blood	Day 28	gene374403 (TBC1D10C)	-0.0505463	8.01183	-1.55931	0.120269	0.570126	-1.55365
RNAseq	Whole Blood	Day 28	gene9750 (RIPOR2)	0.0448063	10.2141	1.55862	0.120418	0.570126	1.55302
RNAseq	Whole Blood	Day 28	gene79932 (KIAA0319L)	-0.0363595	7.04983	-1.55868	0.120424	0.570126	-1.55299
RNAseq	Whole Blood	Day 28	gene100505746 (ITGB2-AS1)	-0.0605357	6.64365	-1.55853	0.120441	0.570126	-1.55292
RNAseq	Whole Blood	Day 28	gene2547 (XRCC6)	0.0350391	7.75879	1.55834	0.120478	0.570126	1.55277
RNAseq	Whole Blood	Day 28	gene100529264 (RAB4B-EGLN2)	-0.0356169	8.12947	-1.55823	0.120518	0.570126	-1.5526
RNAseq	Whole Blood	Day 28	gene9450 (LY86)	0.0744785	4.86906	1.55811	0.120544	0.570126	1.55249
RNAseq	Whole Blood	Day 28	gene10538 (BATF)	0.0705679	4.30408	1.55797	0.120574	0.570126	1.55237
RNAseq	Whole Blood	Day 28	gene706 (TSPO)	0.0629388	7.30715	1.55788	0.120597	0.570126	1.55227
RNAseq	Whole Blood	Day 28	gene51603 (EEF1AKNMT)	0.0414663	5.10999	1.55756	0.120678	0.570126	1.55193
RNAseq	Whole Blood	Day 28	gene56993 (TOMM22)	0.0516952	5.66594	1.55738	0.120713	0.570126	1.55179
RNAseq	Whole Blood	Day 28	gene55312 (RFK)	0.0787183	3.19279	1.55735	0.120718	0.570126	1.55176
RNAseq	Whole Blood	Day 28	gene7293 (TNFRSF4)	-0.102708	3.00984	-1.55717	0.120783	0.570163	-1.55149
RNAseq	Whole Blood	Day 1	gene387778 (SPDYC)	0.160222	-0.902304	1.00009	0.318292	0.570248	0.997974
RNAseq	Whole Blood	Day 1	gene94056 (SYAP1)	-0.0311814	5.18736	-1.00004	0.318305	0.570248	-0.997948
RNAseq	Whole Blood	Day 1	gene10521 (DDX17)	-0.0259096	9.70737	-0.999909	0.318364	0.570248	-0.997825
RNAseq	Whole Blood	Day 1	gene825 (CAPN3)	0.044369	4.73391	0.999852	0.318398	0.570248	0.997755
RNAseq	Whole Blood	Day 1	gene6916 (TBXAS1)	0.0257917	7.63686	0.999573	0.318536	0.570345	0.99747
RNAseq	Whole Blood	Day 1	gene149986 (LSM14B)	-0.021091	6.14812	-0.999541	0.318567	0.570345	-0.997408
RNAseq	Whole Blood	Day 1	gene7050 (TGIF1)	-0.0375284	4.56098	-0.999351	0.318638	0.570372	-0.99726
RNAseq	Whole Blood	Day 7	gene51447 (IP6K2)	0.039349	5.96019	1.60022	0.110866	0.570679	1.59431
RNAseq	Whole Blood	Day 1	gene119032 (BORCS7)	0.0506605	3.50915	0.998642	0.318981	0.570884	0.996553
RNAseq	Whole Blood	Day 7	gene5879 (RAC1)	-0.0332873	7.73386	-1.59982	0.110968	0.570912	-1.59386
RNAseq	Whole Blood	Day 7	gene55752 (SEPTIN11)	0.0565496	5.08094	1.59962	0.111028	0.570922	1.59359
RNAseq	Whole Blood	Day 7	gene23030 (KDM4B)	-0.0372582	7.85309	-1.59921	0.111087	0.570922	-1.59333
RNAseq	Whole Blood	Day 7	gene1496 (CTNNA2)	0.369869	-2.73148	1.59847	0.111247	0.570922	1.59261
RNAseq	Whole Blood	Day 7	gene100526830 (SLX1A-SULT1A3)	0.135875	1.70213	1.59826	0.111311	0.570922	1.59233
RNAseq	Whole Blood	Day 7	gene2149 (F2R)	-0.0905658	4.96484	-1.59819	0.111323	0.570922	-1.59227
RNAseq	Whole Blood	Day 7	gene64151 (NCAPG)	0.217168	0.245518	1.59774	0.111379	0.570922	1.59203
RNAseq	Whole Blood	Day 7	gene6734 (SRPRA)	0.0261864	7.82806	1.59765	0.111448	0.570922	1.59172
RNAseq	Whole Blood	Day 7	gene9094 (UNC119)	0.037698	6.6792	1.59753	0.11148	0.570922	1.59157
RNAseq	Whole Blood	Day 7	gene51759 (C9orf78)	0.103252	8.8185	1.59753	0.111483	0.570922	1.59156
RNAseq	Whole Blood	Day 28	gene9801 (MRPL19)	0.0609116	4.0482	1.556	0.121038	0.571095	1.55043
RNAseq	Whole Blood	Day 28	gene100216479 (FAR2P2)	-0.364882	-1.38587	-1.55573	0.121102	0.571129	-1.55017
RNAseq	Whole Blood	Day 7	gene9380 (GRHPR)	0.04449	5.41692	1.59676	0.111648	0.571171	1.59083
RNAseq	Whole Blood	Day 7	gene9169 (SCAF11)	-0.0292665	8.09452	-1.59627	0.111744	0.571171	-1.5904
RNAseq	Whole Blood	Day 7	gene1604 (CD55)	-0.0527414	7.7928	-1.59628	0.111755	0.571171	-1.59036
RNAseq	Whole Blood	Day 7	gene3122 (HLA-DRA)	0.0758584	8.34155	1.59623	0.111759	0.571171	1.59033
RNAseq	Whole Blood	Day 1	gene81620 (CDT1)	-0.121589	0.967515	-0.998125	0.319214	0.571198	-0.996074
RNAseq	Whole Blood	Day 7	gene427 (ASAH1)	0.0376742	8.12926	1.5957	0.111884	0.571231	1.58978
RNAseq	Whole Blood	Day 7	gene2319 (FLOT2)	-0.0454594	8.96875	-1.59562	0.111885	0.571231	-1.58978
RNAseq	Whole Blood	Day 1	gene28906 (IGKV6-21)	-0.274981	-0.168714	-0.997935	0.319303	0.571256	-0.995891
RNAseq	Whole Blood	Day 7	gene8942 (KYNU)	0.109852	4.16136	1.5953	0.111958	0.57131	1.58945
RNAseq	Whole Blood	Day 28	gene4595 (MUTYH)	-0.0578343	4.30917	-1.55495	0.121296	0.571513	-1.54936
RNAseq	Whole Blood	Day 28	gene9708 (PCDHGA8)	0.155497	1.20433	1.55493	0.121297	0.571513	1.54935
RNAseq	Whole Blood	Day 1	gene10388 (SYCP2)	-0.0870133	2.23125	-0.997463	0.319546	0.571588	-0.995391
RNAseq	Whole Blood	Day 1	gene239 (ALOX12)	-0.0677908	3.89922	-0.997348	0.31962	0.571618	-0.99524
RNAseq	Whole Blood	Day 7	gene5928 (RBBP4)	0.0335224	7.21359	1.59449	0.112159	0.571777	1.58856
RNAseq	Whole Blood	Day 7	gene144715 (RAD9B)	0.217058	-0.104018	1.59428	0.112164	0.571777	1.58854
RNAseq	Whole Blood	Day 28	gene80774 (LIMD2)	-0.0377975	8.86402	-1.55418	0.121472	0.57189	-1.54862
RNAseq	Whole Blood	Day 28	gene50 (ACO2)	0.0368413	6.7388	1.55407	0.121502	0.57189	1.5485
RNAseq	Whole Blood	Day 28	gene10384 (BTN3A3)	-0.0557726	6.97254	-1.55364	0.121607	0.57189	-1.54807
RNAseq	Whole Blood	Day 28	gene399909 (PCNX3)	-0.0326807	7.19105	-1.5535	0.121638	0.57189	-1.54794
RNAseq	Whole Blood	Day 28	gene102724279 (CLEC4O)	-0.215073	-0.624138	-1.55346	0.121663	0.57189	-1.54783
RNAseq	Whole Blood	Day 1	gene116987 (AGAP1)	-0.0698655	3.62763	-0.996766	0.319894	0.571999	-0.994676
RNAseq	Whole Blood	Day 1	gene147495 (APCDD1)	0.116925	1.14495	0.996666	0.319947	0.571999	0.994566
RNAseq	Whole Blood	Day 7	gene28988 (DBNL)	-0.028341	8.2013	-1.59344	0.112384	0.5725	-1.58757
RNAseq	Whole Blood	Day 7	gene8925 (HERC1)	0.0473743	8.13244	1.59323	0.11242	0.5725	1.58741
RNAseq	Whole Blood	Day 1	gene26017 (FAM32A)	0.019952	6.7824	0.99571	0.320411	0.572727	0.993613
RNAseq	Whole Blood	Day 28	gene29911 (HOOK2)	-0.0719257	4.14656	-1.55228	0.121926	0.572857	-1.54674
RNAseq	Whole Blood	Day 28	gene10578 (GNLY)	-0.103822	8.21022	-1.55197	0.122002	0.572947	-1.54642
RNAseq	Whole Blood	Day 7	gene9764 (KIAA0513)	0.0403116	8.17198	1.59241	0.11263	0.573012	1.58648
RNAseq	Whole Blood	Day 7	gene9158 (FIBP)	0.0452092	5.18298	1.5923	0.112634	0.573012	1.58646
RNAseq	Whole Blood	Day 1	gene617 (BCS1L)	-0.0488959	3.74691	-0.995204	0.320641	0.573035	-0.993141
RNAseq	Whole Blood	Day 1	gene1511 (CTSG)	-0.171499	0.755413	-0.99511	0.3207	0.573038	-0.993021
RNAseq	Whole Blood	Day 28	gene1487 (CTBP1)	-0.031379	7.98641	-1.55165	0.12208	0.573043	-1.5461
RNAseq	Whole Blood	Day 28	gene2907 (GRINA)	0.0564685	8.05867	1.55142	0.122143	0.573073	1.54584
RNAseq	Whole Blood	Day 7	gene4131 (MAP1B)	0.340985	-1.49003	1.5919	0.112738	0.573246	1.58601
RNAseq	Whole Blood	Day 7	gene100505573 (INAFM2)	0.0581008	5.47524	1.59149	0.112841	0.57329	1.58555
RNAseq	Whole Blood	Day 7	gene388796 (SNHG17)	0.0759093	3.42464	1.59127	0.112872	0.57329	1.58542
RNAseq	Whole Blood	Day 7	gene90835 (CCDC189)	0.109255	2.34455	1.5908	0.112954	0.57329	1.58505
RNAseq	Whole Blood	Day 7	gene9595 (CYTIP)	-0.0374896	7.93157	-1.59061	0.113021	0.57329	-1.58476
RNAseq	Whole Blood	Day 7	gene26135 (SERBP1)	0.0385059	7.90192	1.59012	0.113115	0.57329	1.58435
RNAseq	Whole Blood	Day 7	gene141 (ADPRH)	0.0790222	4.10829	1.59015	0.113133	0.57329	1.58427
RNAseq	Whole Blood	Day 7	gene7158 (TP53BP1)	0.0576521	5.44534	1.58973	0.113182	0.57329	1.58405
RNAseq	Whole Blood	Day 7	gene343413 (FCRL6)	-0.114152	5.06342	-1.58983	0.113204	0.57329	-1.58395
RNAseq	Whole Blood	Day 1	gene92154 (MTSS2)	-0.0764309	1.95736	-0.99461	0.320936	0.57329	-0.992536
RNAseq	Whole Blood	Day 1	gene50626 (CYHR1)	-0.0260604	6.16717	-0.994572	0.320956	0.57329	-0.992496
RNAseq	Whole Blood	Day 1	gene1235 (CCR6)	-0.0459696	4.68475	-0.994203	0.321138	0.573514	-0.992122
RNAseq	Whole Blood	Day 28	gene114822 (RHPN1)	-0.0832068	4.01402	-1.55073	0.122299	0.573536	-1.54519
RNAseq	Whole Blood	Day 1	gene55596 (ZCCHC8)	-0.0282501	5.23465	-0.993867	0.321279	0.573566	-0.991833
RNAseq	Whole Blood	Day 1	gene151790 (WDR49)	0.223073	-0.818597	0.993923	0.321282	0.573566	0.991827
RNAseq	Whole Blood	Day 1	gene55151 (TMEM38B)	0.0655282	2.16818	0.993197	0.321573	0.573893	0.991232
RNAseq	Whole Blood	Day 1	gene778 (CACNA1F)	-0.110186	1.03448	-0.993247	0.321579	0.573893	-0.991218
RNAseq	Whole Blood	Day 1	gene51341 (ZBTB7A)	0.0294462	7.71115	0.993052	0.321678	0.573907	0.991015
RNAseq	Whole Blood	Day 1	gene102 (ADAM10)	0.0195682	7.68571	0.993071	0.321702	0.573907	0.990966
RNAseq	Whole Blood	Day 28	gene100287029 (DDX11L10)	0.118226	2.4828	1.55014	0.122444	0.573926	1.5446
RNAseq	Whole Blood	Day 28	gene9913 (SUPT7L)	-0.0435644	5.22833	-1.54986	0.122497	0.573926	-1.54438
RNAseq	Whole Blood	Day 1	gene1912 (PHC2)	0.0373729	8.49901	0.992833	0.321796	0.573973	0.990774
RNAseq	Whole Blood	Day 1	gene25790 (CFAP45)	0.0660355	2.92439	0.992522	0.321947	0.574139	0.990465
RNAseq	Whole Blood	Day 28	gene155038 (GIMAP8)	0.0599075	7.62713	1.54928	0.122648	0.574177	1.54375
RNAseq	Whole Blood	Day 28	gene28951 (TRIB2)	-0.046365	6.46568	-1.54922	0.122665	0.574177	-1.54368
RNAseq	Whole Blood	Day 7	gene7185 (TRAF1)	0.0535806	6.11466	1.58851	0.113497	0.574213	1.58267
RNAseq	Whole Blood	Day 7	gene285190 (RGPD4)	0.14574	1.57301	1.58835	0.113549	0.574213	1.58244
RNAseq	Whole Blood	Day 7	gene105369190 (NA)	0.0967002	2.44089	1.58824	0.113558	0.574213	1.5824
RNAseq	Whole Blood	Day 1	gene91937 (TIMD4)	-0.15182	-0.407744	-0.992259	0.32208	0.574275	-0.990192
RNAseq	Whole Blood	Day 7	gene54149 (C21orf91)	-0.0748314	4.5982	-1.58703	0.113808	0.574296	-1.58131
RNAseq	Whole Blood	Day 7	gene5441 (POLR2L)	0.0560121	5.38192	1.58703	0.11383	0.574296	1.58121
RNAseq	Whole Blood	Day 7	gene9218 (VAPA)	-0.0542331	6.72903	-1.58699	0.113839	0.574296	-1.58117
RNAseq	Whole Blood	Day 7	gene2534 (FYN)	0.031581	8.1323	1.58697	0.113839	0.574296	1.58117
RNAseq	Whole Blood	Day 7	gene8924 (HERC2)	0.05543	6.04741	1.58687	0.113862	0.574296	1.58107
RNAseq	Whole Blood	Day 28	gene3669 (ISG20)	-0.0643614	7.28629	-1.54876	0.122779	0.574397	-1.54321
RNAseq	Whole Blood	Day 28	gene29956 (CERS2)	0.0275507	7.37845	1.54855	0.122827	0.574397	1.54302
RNAseq	Whole Blood	Day 28	gene5150 (PDE7A)	-0.0492974	6.93112	-1.54773	0.123019	0.57468	-1.54222
RNAseq	Whole Blood	Day 28	gene1968 (EIF2S3)	0.0323071	8.13389	1.54768	0.123031	0.57468	1.54218
RNAseq	Whole Blood	Day 28	gene6982 (TRGV8)	-0.154065	1.50991	-1.54743	0.123089	0.57468	-1.54194
RNAseq	Whole Blood	Day 28	gene5875 (RABGGTA)	-0.0479132	4.96212	-1.54693	0.123231	0.57468	-1.54135
RNAseq	Whole Blood	Day 28	gene50618 (ITSN2)	-0.0394999	7.37248	-1.54676	0.123251	0.57468	-1.54127
RNAseq	Whole Blood	Day 28	gene64231 (MS4A6A)	0.0623547	7.28095	1.54661	0.123294	0.57468	1.54109
RNAseq	Whole Blood	Day 28	gene9869 (SETDB1)	-0.0355047	6.41442	-1.54639	0.123347	0.57468	-1.54088
RNAseq	Whole Blood	Day 28	gene26147 (PHF19)	-0.0403198	5.62163	-1.54627	0.123375	0.57468	-1.54076
RNAseq	Whole Blood	Day 28	gene100526833 (SEPT5-GP1BB)	0.0940422	7.22669	1.54599	0.123449	0.57468	1.54046
RNAseq	Whole Blood	Day 28	gene5338 (PLD2)	-0.0599156	4.92559	-1.54574	0.1235	0.57468	-1.54025
RNAseq	Whole Blood	Day 28	gene23596 (OPN3)	0.0670133	4.22409	1.54568	0.123535	0.57468	1.5401
RNAseq	Whole Blood	Day 28	gene9690 (UBE3C)	0.0349827	6.34015	1.54546	0.123576	0.57468	1.53994
RNAseq	Whole Blood	Day 28	gene64773 (PCED1A)	-0.061619	5.35836	-1.54523	0.123637	0.574696	-1.53969
RNAseq	Whole Blood	Day 1	gene10818 (FRS2)	0.0354242	4.25746	0.991544	0.322431	0.574766	0.989475
RNAseq	Whole Blood	Day 1	gene9586 (CREB5)	-0.0331214	7.48034	-0.991465	0.32247	0.574766	-0.989394
RNAseq	Whole Blood	Day 1	gene64478 (CSMD1)	0.158563	-1.36879	0.991249	0.322578	0.574855	0.989175
RNAseq	Whole Blood	Day 7	gene5922 (RASA2)	-0.0558993	6.15185	-1.58607	0.114035	0.574881	-1.58031
RNAseq	Whole Blood	Day 1	gene84787 (KMT5C)	-0.0499501	3.54407	-0.99073	0.322832	0.575125	-0.988654
RNAseq	Whole Blood	Day 1	gene138307 (LCN8)	-0.164103	-1.35134	-0.990601	0.322884	0.575125	-0.988549
RNAseq	Whole Blood	Day 1	gene25957 (PNISR)	-0.0329727	7.85218	-0.990597	0.322901	0.575125	-0.988514
RNAseq	Whole Blood	Day 7	gene6458 (SH3GL1P1)	0.120143	2.13604	1.58549	0.114145	0.575129	1.57983
RNAseq	Whole Blood	Day 7	gene5097 (PCDH1)	-0.177067	2.39036	-1.58542	0.114202	0.575129	-1.57958
RNAseq	Whole Blood	Day 7	gene10554 (AGPAT1)	0.0564844	4.74007	1.58509	0.114289	0.575129	1.5792
RNAseq	Whole Blood	Day 7	gene7204 (TRIO)	0.0612255	5.88894	1.58492	0.114314	0.575129	1.5791
RNAseq	Whole Blood	Day 1	gene154 (ADRB2)	0.0545705	4.61408	0.990412	0.322978	0.57516	0.988356
RNAseq	Whole Blood	Day 7	gene4574 (TRNS1)	0.129921	2.70079	1.58454	0.114416	0.575356	1.57865
RNAseq	Whole Blood	Day 28	gene6602 (SMARCD1)	-0.0320636	6.13595	-1.54353	0.12402	0.575512	-1.53812
RNAseq	Whole Blood	Day 28	gene7593 (MZF1)	-0.0610839	4.89358	-1.54333	0.124078	0.575512	-1.53788
RNAseq	Whole Blood	Day 28	gene25839 (COG4)	-0.0458738	5.66102	-1.54318	0.124127	0.575512	-1.53768
RNAseq	Whole Blood	Day 28	gene7531 (YWHAE)	0.0389981	6.38697	1.54307	0.124152	0.575512	1.53758
RNAseq	Whole Blood	Day 28	gene51449 (PCYOX1)	0.0465953	5.06009	1.54296	0.12419	0.575512	1.53742
RNAseq	Whole Blood	Day 28	gene5196 (PF4)	0.0873411	6.06449	1.54275	0.124233	0.575512	1.53725
RNAseq	Whole Blood	Day 28	gene5585 (PKN1)	-0.0334177	8.28987	-1.54269	0.124239	0.575512	-1.53722
RNAseq	Whole Blood	Day 28	gene56339 (METTL3)	-0.052917	5.35282	-1.54254	0.124272	0.575512	-1.53709
RNAseq	Whole Blood	Day 28	gene645644 (FLJ42627)	-0.098945	2.31296	-1.5423	0.124336	0.575541	-1.53683
RNAseq	Whole Blood	Day 1	gene29781 (NCAPH2)	-0.0319078	5.32117	-0.989752	0.323302	0.575623	-0.987695
RNAseq	Whole Blood	Day 1	gene3945 (LDHB)	0.0328399	8.22187	0.98964	0.323353	0.575623	0.98759
RNAseq	Whole Blood	Day 1	gene10592 (SMC2)	0.042575	3.93112	0.989492	0.323426	0.575651	0.987441
RNAseq	Whole Blood	Day 28	gene55652 (SLC48A1)	0.060247	4.70142	1.54185	0.124446	0.575787	1.53638
RNAseq	Whole Blood	Day 1	gene55423 (SIRPG)	-0.0369757	5.04977	-0.989092	0.323625	0.575791	-0.987036
RNAseq	Whole Blood	Day 1	gene9649 (RALGPS1)	-0.0470904	3.60528	-0.989005	0.32366	0.575791	-0.986964
RNAseq	Whole Blood	Day 1	gene55646 (LYAR)	0.0329036	4.80453	0.988977	0.323678	0.575791	0.986929
RNAseq	Whole Blood	Day 7	gene217 (ALDH2)	0.0697035	6.80461	1.58375	0.114582	0.575899	1.57793
RNAseq	Whole Blood	Day 1	gene596 (BCL2)	0.0426628	6.92265	0.988631	0.323844	0.575984	0.98659
RNAseq	Whole Blood	Day 1	gene8520 (HAT1)	0.0432523	4.88422	0.988244	0.324032	0.576122	0.986206
RNAseq	Whole Blood	Day 1	gene117581 (TWIST2)	-0.233679	-2.55411	-0.988222	0.324036	0.576122	-0.986197
RNAseq	Whole Blood	Day 1	gene283194 (LOC283194)	0.127706	0.481742	0.987761	0.324266	0.576428	0.985729
RNAseq	Whole Blood	Day 28	gene2197 (FAU)	0.0468496	8.2585	1.54098	0.124645	0.576442	1.53556
RNAseq	Whole Blood	Day 7	gene7090 (TLE3)	-0.0528051	8.9301	-1.58277	0.114795	0.576681	-1.577
RNAseq	Whole Blood	Day 28	gene131566 (DCBLD2)	-0.195384	-0.202428	-1.54045	0.124766	0.576732	-1.53507
RNAseq	Whole Blood	Day 1	gene81873 (ARPC5L)	0.0323418	5.1829	0.986975	0.324659	0.577024	0.98493
RNAseq	Whole Blood	Day 1	gene148789 (B3GALNT2)	0.0431131	3.82275	0.986769	0.324763	0.577083	0.984718
RNAseq	Whole Blood	Day 1	gene51317 (PHF21A)	-0.023078	7.62237	-0.986674	0.324807	0.577083	-0.984627
RNAseq	Whole Blood	Day 1	gene11188 (NISCH)	-0.0248222	7.24491	-0.986241	0.325018	0.577354	-0.984199
RNAseq	Whole Blood	Day 28	gene71 (ACTG1)	0.0267527	11.0507	1.5397	0.124964	0.577381	1.53427
RNAseq	Whole Blood	Day 1	gene26058 (GIGYF2)	-0.0213697	6.89422	-0.985775	0.325231	0.577574	-0.983765
RNAseq	Whole Blood	Day 1	gene245812 (CNPY4)	-0.0435523	3.7929	-0.985736	0.325256	0.577574	-0.983714
RNAseq	Whole Blood	Day 7	gene8831 (SYNGAP1)	0.0645199	4.64848	1.58148	0.115081	0.577829	1.57576
RNAseq	Whole Blood	Day 1	gene388558 (ZNF808)	-0.0532777	3.74762	-0.984956	0.325639	0.578151	-0.982935
RNAseq	Whole Blood	Day 1	gene163732 (CITED4)	-0.0680545	2.67605	-0.984706	0.325764	0.578269	-0.982683
RNAseq	Whole Blood	Day 28	gene2957 (GTF2A1)	-0.0461784	5.2091	-1.53862	0.125224	0.578315	-1.53321
RNAseq	Whole Blood	Day 7	gene1312 (COMT)	0.0584726	5.83086	1.58082	0.115251	0.578393	1.57502
RNAseq	Whole Blood	Day 1	gene1810 (DR1)	-0.0259135	6.11681	-0.984426	0.325909	0.578426	-0.982387
RNAseq	Whole Blood	Day 1	gene81567 (TXNDC5)	-0.1137	6.42082	-0.984258	0.325991	0.578468	-0.982221
RNAseq	Whole Blood	Day 7	gene388524 (RPSAP58)	0.0700611	5.17298	1.5804	0.115348	0.578589	1.5746
RNAseq	Whole Blood	Day 7	gene10154 (PLXNC1)	-0.0521869	8.96841	-1.57997	0.115429	0.578704	-1.57425
RNAseq	Whole Blood	Day 7	gene5250 (SLC25A3)	0.0360705	7.60284	1.57964	0.115512	0.578744	1.57389
RNAseq	Whole Blood	Day 7	gene7917 (BAG6)	0.0421324	8.45581	1.57931	0.1156	0.578744	1.57351
RNAseq	Whole Blood	Day 7	gene28939 (IGKV1-13)	0.375247	-0.610451	1.57917	0.11561	0.578744	1.57347
RNAseq	Whole Blood	Day 28	gene60673 (ATG101)	0.0546377	4.49464	1.53797	0.125385	0.578792	1.53256
RNAseq	Whole Blood	Day 28	gene6846 (XCL2)	0.110906	2.4294	1.5375	0.125508	0.578847	1.53206
RNAseq	Whole Blood	Day 28	gene54494 (C11orf71)	-0.103337	2.39739	-1.53734	0.125527	0.578847	-1.53198
RNAseq	Whole Blood	Day 28	gene10106 (CTDSP2)	-0.0333473	8.93146	-1.53696	0.125629	0.578847	-1.53157
RNAseq	Whole Blood	Day 28	gene83858 (ATAD3B)	-0.0639495	4.7521	-1.53668	0.125714	0.578847	-1.53122
RNAseq	Whole Blood	Day 28	gene1776 (DNASE1L3)	0.197853	0.677575	1.53648	0.12577	0.578847	1.531
RNAseq	Whole Blood	Day 28	gene57649 (PHF12)	-0.0391199	7.50814	-1.53627	0.125797	0.578847	-1.53089
RNAseq	Whole Blood	Day 28	gene8727 (CTNNAL1)	0.0597038	5.13336	1.53634	0.125801	0.578847	1.53087
RNAseq	Whole Blood	Day 7	gene23613 (ZMYND8)	0.0337558	6.36934	1.57891	0.115692	0.578851	1.57312
RNAseq	Whole Blood	Day 7	gene10198 (MPHOSPH9)	-0.0561566	4.72904	-1.57851	0.115762	0.578851	-1.57281
RNAseq	Whole Blood	Day 7	gene57730 (ANKRD36B)	-0.129253	2.15886	-1.57817	0.115843	0.578851	-1.57247
RNAseq	Whole Blood	Day 7	gene387357 (THEMIS)	0.0847407	3.11896	1.57808	0.115863	0.578851	1.57238
RNAseq	Whole Blood	Day 1	gene219970 (GLYATL2)	0.287923	-3.08969	0.983579	0.326298	0.57891	0.981598
RNAseq	Whole Blood	Day 28	gene51380 (CSAD)	-0.059578	6.22383	-1.53595	0.125882	0.578952	-1.53055
RNAseq	Whole Blood	Day 28	gene130814 (SLC66A3)	0.0533242	4.95351	1.53569	0.125946	0.578983	1.53028
RNAseq	Whole Blood	Day 7	gene25970 (SH2B1)	0.0507362	6.61624	1.57745	0.116016	0.579114	1.57172
RNAseq	Whole Blood	Day 7	gene391 (RHOG)	-0.0340786	8.24456	-1.57722	0.116078	0.579114	-1.57145
RNAseq	Whole Blood	Day 7	gene9537 (TP53I11)	-0.0863657	6.39087	-1.5769	0.11614	0.579114	-1.57118
RNAseq	Whole Blood	Day 7	gene101928548 (LOC101928548)	-0.219818	0.83528	-1.57681	0.116148	0.579114	-1.57115
RNAseq	Whole Blood	Day 7	gene28394 (IGHV4-39)	0.238725	2.85506	1.57675	0.116249	0.579114	1.57071
RNAseq	Whole Blood	Day 7	gene100534595 (HNRNPUL2-BSCL2)	0.0259089	8.30691	1.57589	0.11637	0.579114	1.5702
RNAseq	Whole Blood	Day 7	gene973 (CD79A)	0.0764758	6.9821	1.57531	0.116518	0.579114	1.56956
RNAseq	Whole Blood	Day 7	gene100128905 (LINC01960)	0.380964	-1.6933	1.57513	0.11652	0.579114	1.56955
RNAseq	Whole Blood	Day 7	gene10467 (ZNHIT1)	0.0459487	5.11681	1.57485	0.116618	0.579114	1.56913
RNAseq	Whole Blood	Day 7	gene5193 (PEX12)	0.0846723	2.7426	1.57442	0.116676	0.579114	1.56888
RNAseq	Whole Blood	Day 7	gene6631 (SNRPC)	0.0516264	5.09601	1.57438	0.1167	0.579114	1.56878
RNAseq	Whole Blood	Day 7	gene9315 (NREP)	0.0768465	3.46007	1.57446	0.116737	0.579114	1.56862
RNAseq	Whole Blood	Day 7	gene7852 (CXCR4)	-0.0784787	8.3694	-1.57338	0.116947	0.579114	-1.56772
RNAseq	Whole Blood	Day 7	gene4731 (NDUFV3)	0.0519972	4.76571	1.57332	0.116967	0.579114	1.56763
RNAseq	Whole Blood	Day 7	gene1806 (DPYD)	0.0626937	7.00719	1.57259	0.117133	0.579114	1.56692
RNAseq	Whole Blood	Day 7	gene6048 (RNF5)	0.0658463	3.80095	1.57245	0.117167	0.579114	1.56677
RNAseq	Whole Blood	Day 7	gene23060 (ZNF609)	0.0412185	6.8581	1.57218	0.117229	0.579114	1.56651
RNAseq	Whole Blood	Day 7	gene11188 (NISCH)	0.0399124	7.24491	1.57187	0.117301	0.579114	1.5662
RNAseq	Whole Blood	Day 7	gene79026 (AHNAK)	0.06308	11.531	1.57154	0.11739	0.579114	1.56582
RNAseq	Whole Blood	Day 7	gene5230 (PGK1)	0.0321502	8.5503	1.57131	0.117446	0.579114	1.56558
RNAseq	Whole Blood	Day 7	gene23135 (KDM6B)	-0.0443421	9.44508	-1.57116	0.117464	0.579114	-1.56551
RNAseq	Whole Blood	Day 7	gene1066 (CES1)	0.121682	4.5154	1.57124	0.117491	0.579114	1.56539
RNAseq	Whole Blood	Day 7	gene79869 (CPSF7)	0.0459728	7.47019	1.57102	0.117498	0.579114	1.56536
RNAseq	Whole Blood	Day 7	gene959 (CD40LG)	0.0667629	5.01469	1.5709	0.117523	0.579114	1.56526
RNAseq	Whole Blood	Day 7	gene55717 (WDR11)	0.0514761	6.12925	1.57027	0.117669	0.579114	1.56463
RNAseq	Whole Blood	Day 7	gene4283 (CXCL9)	-0.384883	-0.502303	-1.57003	0.117706	0.579114	-1.56447
RNAseq	Whole Blood	Day 7	gene101060226 (NBPF19)	-0.0480733	5.56688	-1.57017	0.117711	0.579114	-1.56445
RNAseq	Whole Blood	Day 7	gene6607 (SMN2)	0.234625	-0.612912	1.57005	0.117769	0.579114	1.56421
RNAseq	Whole Blood	Day 7	gene5524 (PTPA)	0.043514	6.11323	1.56984	0.117777	0.579114	1.56417
RNAseq	Whole Blood	Day 7	gene155184 (SLC2A7)	-0.272822	-0.50022	-1.56969	0.117801	0.579114	-1.56407
RNAseq	Whole Blood	Day 7	gene9972 (NUP153)	-0.0395504	6.93545	-1.56934	0.117885	0.579114	-1.56371
RNAseq	Whole Blood	Day 7	gene23481 (PES1)	0.0478035	5.57315	1.5693	0.117892	0.579114	1.56368
RNAseq	Whole Blood	Day 7	gene755 (CFAP410)	0.064882	4.66111	1.56919	0.117922	0.579114	1.56356
RNAseq	Whole Blood	Day 7	gene256380 (SCML4)	0.0461161	6.24642	1.56905	0.117975	0.579114	1.56333
RNAseq	Whole Blood	Day 7	gene10230 (NBR2)	0.0900534	2.76388	1.56815	0.11817	0.579114	1.5625
RNAseq	Whole Blood	Day 7	gene23635 (SSBP2)	0.0562394	4.58632	1.5678	0.118249	0.579114	1.56216
RNAseq	Whole Blood	Day 7	gene5064 (PALM)	-0.366624	-1.1977	-1.56773	0.118269	0.579114	-1.56208
RNAseq	Whole Blood	Day 7	gene4668 (NAGA)	0.0612518	6.68696	1.56725	0.118396	0.579114	1.56154
RNAseq	Whole Blood	Day 7	gene79613 (TANGO6)	0.0570168	4.45801	1.56689	0.118437	0.579114	1.56137
RNAseq	Whole Blood	Day 7	gene114991 (ZNF618)	-0.105037	2.85134	-1.56662	0.118535	0.579114	-1.56095
RNAseq	Whole Blood	Day 7	gene81876 (RAB1B)	-0.0299967	8.24219	-1.56637	0.118576	0.579114	-1.56078
RNAseq	Whole Blood	Day 7	gene339290 (LINC00667)	0.047834	4.93366	1.56638	0.118586	0.579114	1.56074
RNAseq	Whole Blood	Day 7	gene25843 (MOB4)	-0.0679705	4.4107	-1.56623	0.118619	0.579114	-1.5606
RNAseq	Whole Blood	Day 7	gene666 (BOK)	-0.193101	1.03148	-1.56632	0.118635	0.579114	-1.56053
RNAseq	Whole Blood	Day 7	gene283450 (HECTD4)	0.0540019	7.01168	1.56604	0.118665	0.579114	1.5604
RNAseq	Whole Blood	Day 7	gene6967 (TRGC2)	-0.0873921	4.62568	-1.56556	0.118784	0.579114	-1.5599
RNAseq	Whole Blood	Day 7	gene9737 (GPRASP1)	0.0617403	5.17433	1.56533	0.118838	0.579114	1.55967
RNAseq	Whole Blood	Day 7	gene286205 (SCAI)	-0.0847512	3.453	-1.56494	0.11889	0.579114	-1.55945
RNAseq	Whole Blood	Day 7	gene10955 (SERINC3)	0.0359005	6.89505	1.56499	0.118905	0.579114	1.55938
RNAseq	Whole Blood	Day 7	gene27246 (RNF115)	-0.0479668	4.6933	-1.56482	0.118935	0.579114	-1.55926
RNAseq	Whole Blood	Day 7	gene6416 (MAP2K4)	-0.0423566	6.00626	-1.56483	0.118957	0.579114	-1.55917
RNAseq	Whole Blood	Day 7	gene203062 (TSNARE1)	0.0610849	4.31594	1.56458	0.119006	0.579114	1.55896
RNAseq	Whole Blood	Day 7	gene8703 (B4GALT3)	0.0406846	5.94638	1.56453	0.119018	0.579114	1.55891
RNAseq	Whole Blood	Day 7	gene27013 (CNPPD1)	0.0505061	7.25628	1.56447	0.119037	0.579114	1.55883
RNAseq	Whole Blood	Day 28	gene51084 (CRYL1)	0.0654754	4.03604	1.5353	0.126048	0.579183	1.52988
RNAseq	Whole Blood	Day 1	gene926 (CD8B)	-0.0354183	5.69373	-0.982714	0.326751	0.579568	-0.980678
RNAseq	Whole Blood	Day 1	gene4556 (TRNE)	0.0856578	4.43064	0.982656	0.326785	0.579568	0.980611
RNAseq	Whole Blood	Day 28	gene387837 (CLEC12B)	-0.0954895	2.74114	-1.53465	0.126204	0.579636	-1.52924
RNAseq	Whole Blood	Day 28	gene29121 (CLEC2D)	-0.052198	7.14654	-1.5342	0.126319	0.579896	-1.52878
RNAseq	Whole Blood	Day 1	gene3188 (HNRNPH2)	0.019889	7.30692	0.982065	0.327066	0.579965	0.98004
RNAseq	Whole Blood	Day 28	gene644873 (LINC01184)	-0.0879951	2.79752	-1.5339	0.126394	0.579978	-1.52848
RNAseq	Whole Blood	Day 1	gene55084 (SOBP)	-0.170765	-0.684382	-0.981776	0.327207	0.580019	-0.979754
RNAseq	Whole Blood	Day 1	gene2232 (FDXR)	-0.0560222	2.45243	-0.981758	0.327212	0.580019	-0.979744
RNAseq	Whole Blood	Day 7	gene132864 (CPEB2)	-0.0719919	4.74772	-1.56333	0.119283	0.580028	-1.55779
RNAseq	Whole Blood	Day 1	gene4973 (OLR1)	-0.218582	-0.627507	-0.981401	0.327389	0.580046	-0.979386
RNAseq	Whole Blood	Day 1	gene94235 (GNG8)	-0.115869	-0.0135897	-0.981315	0.327435	0.580046	-0.979294
RNAseq	Whole Blood	Day 1	gene100271722 (LINC00899)	-0.0784042	1.62171	-0.981287	0.327453	0.580046	-0.979257
RNAseq	Whole Blood	Day 1	gene1654 (DDX3X)	-0.0200241	9.17996	-0.981271	0.327459	0.580046	-0.979245
RNAseq	Whole Blood	Day 7	gene84942 (WDR73)	0.0559892	4.65899	1.5627	0.119436	0.580055	1.55715
RNAseq	Whole Blood	Day 7	gene81671 (VMP1)	-0.043892	8.74058	-1.56273	0.11944	0.580055	-1.55713
RNAseq	Whole Blood	Day 7	gene105 (ADARB2)	-0.152033	-0.204295	-1.5626	0.119485	0.580055	-1.55694
RNAseq	Whole Blood	Day 7	gene6747 (SSR3)	0.0514271	6.06696	1.5624	0.11952	0.580055	1.55679
RNAseq	Whole Blood	Day 1	gene4255 (MGMT)	0.0430011	3.58515	0.981132	0.327529	0.580067	0.979103
RNAseq	Whole Blood	Day 1	gene63971 (KIF13A)	-0.0265511	6.71981	-0.9809	0.327633	0.580098	-0.978892
RNAseq	Whole Blood	Day 1	gene28479 (IGHJ3)	-0.225907	0.140795	-0.980684	0.327756	0.580098	-0.978645
RNAseq	Whole Blood	Day 1	gene23353 (SUN1)	0.0309558	5.86438	0.980636	0.327766	0.580098	0.978624
RNAseq	Whole Blood	Day 1	gene4192 (MDK)	0.105322	0.793451	0.980567	0.327782	0.580098	0.978591
RNAseq	Whole Blood	Day 1	gene652968 (CASTOR1)	-0.0553206	2.87955	-0.980373	0.327887	0.580098	-0.978379
RNAseq	Whole Blood	Day 1	gene114787 (GPRIN1)	-0.118944	0.357184	-0.980379	0.327894	0.580098	-0.978364
RNAseq	Whole Blood	Day 7	gene22895 (RPH3A)	0.122517	3.84294	1.56171	0.119688	0.580465	1.55608
RNAseq	Whole Blood	Day 7	gene79802 (HHIPL2)	-0.451256	-2.17876	-1.56138	0.11972	0.580465	-1.55595
RNAseq	Whole Blood	Day 7	gene283383 (ADGRD1)	0.131263	2.9328	1.56126	0.119797	0.580554	1.55563
RNAseq	Whole Blood	Day 28	gene57622 (LRFN1)	-0.0583774	5.44026	-1.53299	0.126605	0.580573	-1.52763
RNAseq	Whole Blood	Day 28	gene3099 (HK2)	-0.0488101	6.95236	-1.53286	0.12664	0.580573	-1.52749
RNAseq	Whole Blood	Day 28	gene5780 (PTPN9)	0.0462217	5.45363	1.53252	0.126735	0.580608	1.5271
RNAseq	Whole Blood	Day 28	gene89122 (TRIM4)	0.0360321	5.66402	1.53228	0.126784	0.580608	1.52691
RNAseq	Whole Blood	Day 28	gene4809 (SNU13)	0.041818	6.0722	1.53212	0.126821	0.580608	1.52676
RNAseq	Whole Blood	Day 1	gene55667 (DENND4C)	-0.0289006	5.83699	-0.979258	0.328442	0.580867	-0.977256
RNAseq	Whole Blood	Day 1	gene6320 (CLEC11A)	0.0732231	2.08088	0.979127	0.328511	0.580867	0.977117
RNAseq	Whole Blood	Day 1	gene120103 (SLC36A4)	0.0494283	3.61998	0.979123	0.328513	0.580867	0.977113
RNAseq	Whole Blood	Day 1	gene84969 (TOX2)	-0.0771088	1.58118	-0.979027	0.32856	0.580867	-0.977018
RNAseq	Whole Blood	Day 7	gene673 (BRAF)	-0.0426468	5.86207	-1.56048	0.119979	0.580884	-1.55486
RNAseq	Whole Blood	Day 7	gene480 (ATP1A4)	0.285681	-2.21858	1.56019	0.120043	0.580884	1.55459
RNAseq	Whole Blood	Day 7	gene23177 (CEP68)	0.0506558	5.03723	1.55992	0.120097	0.580884	1.55437
RNAseq	Whole Blood	Day 7	gene4869 (NPM1)	0.0466357	8.44779	1.55981	0.120118	0.580884	1.55428
RNAseq	Whole Blood	Day 7	gene23367 (LARP1)	0.0450917	7.72137	1.5596	0.120158	0.580884	1.55411
RNAseq	Whole Blood	Day 7	gene143884 (CWF19L2)	-0.0643502	5.08214	-1.55893	0.120324	0.580884	-1.55342
RNAseq	Whole Blood	Day 7	gene553158 (PRR5-ARHGAP8)	-0.0850171	4.10587	-1.55879	0.120368	0.580884	-1.55323
RNAseq	Whole Blood	Day 7	gene3508 (IGHMBP2)	0.0520869	4.84136	1.55858	0.120426	0.580884	1.55299
RNAseq	Whole Blood	Day 7	gene10549 (PRDX4)	0.0951974	3.32367	1.5579	0.12055	0.580884	1.55247
RNAseq	Whole Blood	Day 7	gene59352 (LGR6)	-0.136092	3.36188	-1.55792	0.120579	0.580884	-1.55235
RNAseq	Whole Blood	Day 7	gene28479 (IGHJ3)	0.322466	0.140795	1.55783	0.120597	0.580884	1.55227
RNAseq	Whole Blood	Day 7	gene722 (C4BPA)	-0.132731	0.801486	-1.55774	0.120625	0.580884	-1.55216
RNAseq	Whole Blood	Day 7	gene29851 (ICOS)	0.0786866	3.8152	1.55766	0.12063	0.580884	1.55213
RNAseq	Whole Blood	Day 7	gene8844 (KSR1)	0.0494169	6.61599	1.55746	0.120691	0.580884	1.55188
RNAseq	Whole Blood	Day 7	gene916 (CD3E)	0.0496895	8.65775	1.55729	0.120744	0.580884	1.55166
RNAseq	Whole Blood	Day 7	gene54927 (CHCHD3)	0.0567576	4.51576	1.55691	0.120793	0.580884	1.55145
RNAseq	Whole Blood	Day 1	gene89790 (SIGLEC10)	0.03815	7.88258	0.97881	0.328671	0.580959	0.976795
RNAseq	Whole Blood	Day 1	gene36 (ACADSB)	-0.0317742	4.64502	-0.978647	0.328748	0.580989	-0.976639
RNAseq	Whole Blood	Day 1	gene54757 (FAM20A)	0.19616	-0.398164	0.978517	0.328804	0.580989	0.976526
RNAseq	Whole Blood	Day 1	gene5791 (PTPRE)	-0.0201404	8.18028	-0.978204	0.32897	0.581057	-0.97619
RNAseq	Whole Blood	Day 1	gene2788 (GNG7)	-0.0443069	5.04498	-0.978162	0.328992	0.581057	-0.976146
RNAseq	Whole Blood	Day 1	gene57563 (KLHL8)	0.0346178	5.17728	0.978112	0.329016	0.581057	0.976098
RNAseq	Whole Blood	Day 1	gene100506311 (HOTAIRM1)	-0.0515217	4.26435	-0.977957	0.329094	0.581091	-0.975941
RNAseq	Whole Blood	Day 28	gene100288486 (DDX11L9)	0.216698	-0.100154	1.5311	0.127086	0.581344	1.52569
RNAseq	Whole Blood	Day 28	gene28834 (IGLC7)	-0.327843	0.385911	-1.53073	0.127178	0.581344	-1.52533
RNAseq	Whole Blood	Day 28	gene57105 (CYSLTR2)	-0.102626	3.44301	-1.53056	0.127208	0.581344	-1.52521
RNAseq	Whole Blood	Day 28	gene2678 (GGT1)	-0.0588486	4.44483	-1.53053	0.127215	0.581344	-1.52518
RNAseq	Whole Blood	Day 28	gene105221694 (BISPR)	-0.0908556	4.31347	-1.5303	0.127272	0.581344	-1.52495
RNAseq	Whole Blood	Day 1	gene165 (AEBP1)	-0.0395538	4.31349	-0.977533	0.329301	0.581355	-0.975523
RNAseq	Whole Blood	Day 7	gene7764 (ZNF217)	-0.0324827	8.04871	-1.55632	0.120958	0.581402	-1.55076
RNAseq	Whole Blood	Day 28	gene5045 (FURIN)	0.0396936	8.45251	1.53004	0.127344	0.581408	1.52466
RNAseq	Whole Blood	Day 28	gene80762 (NDFIP1)	0.0430433	6.68824	1.5296	0.127447	0.581612	1.52425
RNAseq	Whole Blood	Day 28	gene81537 (SGPP1)	0.0777197	3.96913	1.52891	0.127619	0.581754	1.52356
RNAseq	Whole Blood	Day 28	gene55752 (SEPTIN11)	0.0529406	5.08094	1.52885	0.127663	0.581754	1.52338
RNAseq	Whole Blood	Day 28	gene25861 (WHRN)	-0.114437	2.98963	-1.52854	0.127712	0.581754	-1.52319
RNAseq	Whole Blood	Day 28	gene2113 (ETS1)	0.0491563	9.84539	1.5284	0.127741	0.581754	1.52307
RNAseq	Whole Blood	Day 28	gene23126 (POGZ)	-0.0383697	6.77698	-1.5283	0.127769	0.581754	-1.52296
RNAseq	Whole Blood	Day 28	gene81926 (ABHD17A)	-0.0491163	7.72902	-1.5279	0.127864	0.581925	-1.52258
RNAseq	Whole Blood	Day 28	gene56104 (PCDHGB1)	0.151217	1.19368	1.52764	0.127936	0.581985	1.52229
RNAseq	Whole Blood	Day 28	gene1823 (DSC1)	-0.116593	1.50011	-1.52748	0.128008	0.582049	-1.52201
RNAseq	Whole Blood	Day 28	gene57379 (AICDA)	0.379494	-1.67286	1.5267	0.128135	0.582186	1.5215
RNAseq	Whole Blood	Day 28	gene84301 (DDI2)	0.072441	4.15626	1.52678	0.128154	0.582186	1.52142
RNAseq	Whole Blood	Day 7	gene1793 (DOCK1)	0.211458	0.255903	1.55521	0.121198	0.582272	1.54977
RNAseq	Whole Blood	Day 7	gene23108 (RAP1GAP2)	-0.0397298	7.85993	-1.5548	0.121315	0.582283	-1.54928
RNAseq	Whole Blood	Day 7	gene51191 (HERC5)	-0.145733	5.28918	-1.55482	0.121316	0.582283	-1.54927
RNAseq	Whole Blood	Day 1	gene2648 (KAT2A)	-0.0369527	5.43707	-0.976212	0.329945	0.58239	-0.974224
RNAseq	Whole Blood	Day 1	gene23530 (NNT)	0.0297125	5.77607	0.976046	0.330039	0.582452	0.974036
RNAseq	Whole Blood	Day 7	gene100533181 (FXYD6-FXYD2)	0.116976	2.08173	1.55444	0.12141	0.582456	1.54888
RNAseq	Whole Blood	Day 1	gene93109 (TMEM44)	-0.112518	0.292058	-0.975784	0.330171	0.582583	-0.973769
RNAseq	Whole Blood	Day 7	gene3198 (HOXA1)	-0.188283	0.827537	-1.55386	0.121552	0.582747	-1.54829
RNAseq	Whole Blood	Day 7	gene100533483 (DNAAF4-CCPG1)	-0.053662	7.47727	-1.55372	0.121587	0.582747	-1.54815
RNAseq	Whole Blood	Day 1	gene100505530 (LINC02520)	-0.0876192	0.745855	-0.975378	0.330368	0.582828	-0.973373
RNAseq	Whole Blood	Day 7	gene9712 (USP6NL)	0.0649179	3.90443	1.55327	0.121675	0.582886	1.54778
RNAseq	Whole Blood	Day 7	gene7533 (YWHAH)	0.0437283	6.64135	1.553	0.121767	0.582983	1.5474
RNAseq	Whole Blood	Day 7	gene1869 (E2F1)	0.130882	2.327	1.55277	0.121811	0.582983	1.54722
RNAseq	Whole Blood	Day 7	gene7431 (VIM)	0.0459508	10.6834	1.55237	0.121902	0.583141	1.54684
RNAseq	Whole Blood	Day 28	gene80853 (KDM7A)	-0.0368158	6.96299	-1.52559	0.128441	0.583227	-1.52028
RNAseq	Whole Blood	Day 7	gene9129 (PRPF3)	0.0438704	6.20233	1.55213	0.121979	0.583229	1.54652
RNAseq	Whole Blood	Day 1	gene54838 (WBP1L)	-0.0187212	7.07456	-0.974774	0.330655	0.583232	-0.972795
RNAseq	Whole Blood	Day 7	gene171023 (ASXL1)	0.0425849	6.66719	1.55159	0.122073	0.583315	1.54613
RNAseq	Whole Blood	Day 7	gene165631 (PARP15)	-0.0643385	6.18998	-1.55151	0.122114	0.583315	-1.54596
RNAseq	Whole Blood	Day 1	gene160518 (DENND5B)	-0.0851677	2.80095	-0.974509	0.33079	0.583367	-0.972524
RNAseq	Whole Blood	Day 1	gene7737 (RNF113A)	-0.0259955	4.86601	-0.974236	0.330941	0.58353	-0.972221
RNAseq	Whole Blood	Day 28	gene23507 (LRRC8B)	0.0577949	4.12029	1.52458	0.128702	0.583656	1.51924
RNAseq	Whole Blood	Day 28	gene8975 (USP13)	0.0754785	3.02379	1.52443	0.128735	0.583656	1.51911
RNAseq	Whole Blood	Day 28	gene285613 (RELL2)	-0.0717574	4.07073	-1.52382	0.12888	0.583656	-1.51853
RNAseq	Whole Blood	Day 28	gene89781 (HPS4)	-0.0448033	5.3135	-1.52382	0.12889	0.583656	-1.51849
RNAseq	Whole Blood	Day 28	gene3835 (KIF22)	-0.0492354	5.2858	-1.52373	0.12891	0.583656	-1.51841
RNAseq	Whole Blood	Day 28	gene349136 (WDR86)	-0.123624	1.76995	-1.52376	0.12891	0.583656	-1.51841
RNAseq	Whole Blood	Day 28	gene10253 (SPRY2)	-0.16007	0.94888	-1.52364	0.128944	0.583656	-1.51828
RNAseq	Whole Blood	Day 28	gene54806 (AHI1)	-0.108995	2.03763	-1.52296	0.129113	0.583749	-1.51761
RNAseq	Whole Blood	Day 28	gene6304 (SATB1)	-0.0390635	7.56196	-1.52283	0.129133	0.583749	-1.51753
RNAseq	Whole Blood	Day 28	gene4780 (NFE2L2)	0.0346057	6.85496	1.52292	0.129139	0.583749	1.51751
RNAseq	Whole Blood	Day 1	gene1793 (DOCK1)	0.129581	0.255903	0.97364	0.331214	0.583909	0.971672
RNAseq	Whole Blood	Day 7	gene3315 (HSPB1)	0.0696221	5.64336	1.55072	0.122299	0.583922	1.5452
RNAseq	Whole Blood	Day 28	gene3836 (KPNA1)	-0.0332442	6.42992	-1.52205	0.129326	0.58402	-1.51676
RNAseq	Whole Blood	Day 28	gene1120 (CHKB)	-0.0525116	6.68622	-1.52178	0.129392	0.58402	-1.5165
RNAseq	Whole Blood	Day 28	gene22882 (ZHX2)	-0.0372168	6.1262	-1.52174	0.129418	0.58402	-1.5164
RNAseq	Whole Blood	Day 28	gene8792 (TNFRSF11A)	0.167881	0.898081	1.52167	0.129434	0.58402	1.51634
RNAseq	Whole Blood	Day 28	gene51101 (ZC2HC1A)	-0.12263	1.65969	-1.52101	0.129609	0.58402	-1.51565
RNAseq	Whole Blood	Day 28	gene2781 (GNAZ)	0.0963148	4.79683	1.52064	0.129696	0.58402	1.5153
RNAseq	Whole Blood	Day 28	gene8766 (RAB11A)	0.0377216	6.5257	1.52044	0.129729	0.58402	1.51517
RNAseq	Whole Blood	Day 28	gene5932 (RBBP8)	0.0791882	3.4832	1.52034	0.129753	0.58402	1.51508
RNAseq	Whole Blood	Day 28	gene10667 (FARS2)	0.0761284	3.33493	1.5199	0.12986	0.58402	1.51465
RNAseq	Whole Blood	Day 28	gene1731 (SEPTIN1)	-0.0385854	7.12081	-1.51991	0.129878	0.58402	-1.51458
RNAseq	Whole Blood	Day 28	gene140809 (SRXN1)	0.062167	6.19203	1.51983	0.129886	0.58402	1.51455
RNAseq	Whole Blood	Day 28	gene4675 (NAP1L3)	-0.126093	1.46188	-1.51983	0.129899	0.58402	-1.5145
RNAseq	Whole Blood	Day 28	gene3934 (LCN2)	0.155298	3.87796	1.51949	0.129972	0.584086	1.51421
RNAseq	Whole Blood	Day 1	gene85442 (KNDC1)	0.082548	1.88465	0.973305	0.331396	0.584127	0.971306
RNAseq	Whole Blood	Day 1	gene2912 (GRM2)	0.115516	0.407126	0.972936	0.331572	0.584294	0.970952
RNAseq	Whole Blood	Day 1	gene285989 (ZNF789)	-0.0542393	3.27703	-0.972832	0.331607	0.584294	-0.970882
RNAseq	Whole Blood	Day 1	gene54979 (PLAAT2)	-0.284189	-1.54289	-0.972408	0.331824	0.584487	-0.970447
RNAseq	Whole Blood	Day 1	gene5005 (ORM2)	-0.192259	-1.0858	-0.972409	0.331838	0.584487	-0.970418
RNAseq	Whole Blood	Day 1	gene4907 (NT5E)	-0.0452623	3.89332	-0.972298	0.331892	0.584487	-0.97031
RNAseq	Whole Blood	Day 28	gene200734 (SPRED2)	0.103945	2.28653	1.51891	0.13014	0.584577	1.51355
RNAseq	Whole Blood	Day 28	gene56098 (PCDHGC4)	0.15233	1.2109	1.51827	0.130278	0.584773	1.51301
RNAseq	Whole Blood	Day 28	gene3738 (KCNA3)	0.0475482	6.47006	1.51816	0.1303	0.584773	1.51292
RNAseq	Whole Blood	Day 7	gene9866 (TRIM66)	0.0699542	5.17276	1.54954	0.122578	0.584825	1.54404
RNAseq	Whole Blood	Day 7	gene79943 (ZNF696)	0.056831	3.9038	1.54928	0.122626	0.584825	1.54385
RNAseq	Whole Blood	Day 7	gene1500 (CTNND1)	0.0695044	5.72631	1.54925	0.122663	0.584825	1.54369
RNAseq	Whole Blood	Day 1	gene27 (ABL2)	-0.0274721	4.97161	-0.971238	0.332412	0.585299	-0.969267
RNAseq	Whole Blood	Day 28	gene23052 (ENDOD1)	0.064246	5.17285	1.51734	0.130525	0.585331	1.51203
RNAseq	Whole Blood	Day 28	gene728975 (LOC728975)	0.0858116	4.39179	1.51722	0.130541	0.585331	1.51197
RNAseq	Whole Blood	Day 1	gene608 (TNFRSF17)	-0.184637	0.910406	-0.971026	0.332516	0.58538	-0.969058
RNAseq	Whole Blood	Day 1	gene23131 (GPATCH8)	-0.0268037	7.02867	-0.970742	0.332652	0.585454	-0.968785
RNAseq	Whole Blood	Day 1	gene5034 (P4HB)	0.019805	8.50248	0.970677	0.332697	0.585454	0.968696
RNAseq	Whole Blood	Day 1	gene54674 (LRRN3)	0.0585923	3.78669	0.970609	0.332733	0.585454	0.968623
RNAseq	Whole Blood	Day 28	gene25939 (SAMHD1)	0.061173	8.94748	1.51674	0.130668	0.585557	1.51147
RNAseq	Whole Blood	Day 28	gene10114 (HIPK3)	0.0487157	7.71408	1.51674	0.130708	0.585557	1.51131
RNAseq	Whole Blood	Day 1	gene6209 (RPS15)	0.0323543	9.04235	0.970278	0.332884	0.585616	0.968322
RNAseq	Whole Blood	Day 7	gene51665 (ASB1)	0.0446566	5.39664	1.54804	0.122919	0.585766	1.54264
RNAseq	Whole Blood	Day 1	gene53340 (SPA17)	-0.14504	-0.131032	-0.969577	0.333239	0.586063	-0.967611
RNAseq	Whole Blood	Day 1	gene64328 (XPO4)	-0.0325923	4.88082	-0.969514	0.333255	0.586063	-0.967579
RNAseq	Whole Blood	Day 28	gene28755 (TRAC)	0.0562982	8.48263	1.51555	0.130967	0.586169	1.5103
RNAseq	Whole Blood	Day 28	gene163 (AP2B1)	0.0361494	7.87047	1.51497	0.131112	0.586169	1.50973
RNAseq	Whole Blood	Day 28	gene23552 (CDK20)	-0.109899	1.90365	-1.51484	0.131135	0.586169	-1.50964
RNAseq	Whole Blood	Day 28	gene28664 (TRAV19)	0.0954402	2.43491	1.51481	0.131154	0.586169	1.50957
RNAseq	Whole Blood	Day 28	gene8099 (CDK2AP1)	0.0888081	4.30547	1.51472	0.13118	0.586169	1.50947
RNAseq	Whole Blood	Day 28	gene646278 (PDCD6IPP2)	0.255474	-0.491982	1.51468	0.131196	0.586169	1.5094
RNAseq	Whole Blood	Day 1	gene284207 (METRNL)	-0.058115	4.5592	-0.969097	0.333482	0.586359	-0.967124
RNAseq	Whole Blood	Day 7	gene79918 (SETD6)	-0.0791718	3.20094	-1.54699	0.123148	0.586427	-1.54169
RNAseq	Whole Blood	Day 7	gene613266 (LOC613266)	-0.348569	-1.16196	-1.54702	0.123175	0.586427	-1.54158
RNAseq	Whole Blood	Day 7	gene85329 (LGALS12)	0.108386	3.82703	1.54671	0.123261	0.586449	1.54123
RNAseq	Whole Blood	Day 7	gene28912 (IGKV3-20)	0.213176	5.23623	1.5462	0.123377	0.586449	1.54075
RNAseq	Whole Blood	Day 7	gene25813 (SAMM50)	0.0456165	4.97011	1.54596	0.123439	0.586449	1.5405
RNAseq	Whole Blood	Day 7	gene3001 (GZMA)	-0.0850352	6.3278	-1.54585	0.123466	0.586449	-1.54039
RNAseq	Whole Blood	Day 7	gene38 (ACAT1)	0.0570436	4.12439	1.54534	0.123582	0.586449	1.53991
RNAseq	Whole Blood	Day 7	gene101928638 (LINC02692)	-0.154154	1.78425	-1.54476	0.123747	0.586449	-1.53924
RNAseq	Whole Blood	Day 7	gene23380 (SRGAP2)	0.0620132	6.11697	1.54409	0.123889	0.586449	1.53865
RNAseq	Whole Blood	Day 7	gene57677 (ZFP14)	0.0596417	4.14323	1.54356	0.123984	0.586449	1.53826
RNAseq	Whole Blood	Day 7	gene440400 (RNASEK)	-0.0298777	7.68475	-1.54356	0.124026	0.586449	-1.53809
RNAseq	Whole Blood	Day 7	gene89801 (PPP1R3F)	0.0821707	3.3467	1.54329	0.124054	0.586449	1.53798
RNAseq	Whole Blood	Day 7	gene5162 (PDHB)	0.0421516	5.4366	1.54315	0.124109	0.586449	1.53775
RNAseq	Whole Blood	Day 7	gene5055 (SERPINB2)	0.18892	1.49754	1.54296	0.124157	0.586449	1.53756
RNAseq	Whole Blood	Day 7	gene9877 (ZC3H11A)	0.0308499	7.97079	1.54276	0.124192	0.586449	1.53741
RNAseq	Whole Blood	Day 7	gene23 (ABCF1)	0.0433278	6.33078	1.54266	0.124202	0.586449	1.53737
RNAseq	Whole Blood	Day 7	gene729678 (LINC00847)	0.0527427	4.49193	1.54277	0.124204	0.586449	1.53736
RNAseq	Whole Blood	Day 7	gene3575 (IL7R)	0.0657535	9.63048	1.54262	0.12425	0.586449	1.53718
RNAseq	Whole Blood	Day 7	gene4646 (MYO6)	-0.130578	2.28654	-1.54243	0.124299	0.586449	-1.53697
RNAseq	Whole Blood	Day 7	gene91012 (CERS5)	-0.041976	5.39178	-1.54227	0.124334	0.586449	-1.53683
RNAseq	Whole Blood	Day 7	gene84541 (KBTBD8)	-0.1048	2.73962	-1.5419	0.124389	0.586449	-1.53661
RNAseq	Whole Blood	Day 7	gene718 (C3)	-0.122452	2.9753	-1.54209	0.12439	0.586449	-1.5366
RNAseq	Whole Blood	Day 7	gene8334 (H2AC6)	0.0617481	6.50966	1.54161	0.1245	0.586449	1.53616
RNAseq	Whole Blood	Day 7	gene101929295 (LOC101929295)	0.162712	0.920245	1.54143	0.124549	0.586449	1.53596
RNAseq	Whole Blood	Day 7	gene5516 (PPP2CB)	-0.0537976	4.76733	-1.54045	0.124759	0.586449	-1.5351
RNAseq	Whole Blood	Day 7	gene10158 (PDZK1IP1)	0.129589	5.79402	1.54049	0.124787	0.586449	1.53499
RNAseq	Whole Blood	Day 7	gene388387 (LINC00671)	0.180308	1.01277	1.54023	0.124822	0.586449	1.53484
RNAseq	Whole Blood	Day 7	gene100529209 (RNASEK-C17orf49)	-0.0270096	8.01293	-1.54025	0.124827	0.586449	-1.53482
RNAseq	Whole Blood	Day 7	gene239 (ALOX12)	0.101972	3.89922	1.53971	0.124972	0.586449	1.53424
RNAseq	Whole Blood	Day 7	gene6142 (RPL18A)	0.0504243	9.5599	1.53958	0.124979	0.586449	1.53421
RNAseq	Whole Blood	Day 7	gene646719 (NIPBL-DT)	-0.0772826	3.5386	-1.53939	0.125018	0.586449	-1.53405
RNAseq	Whole Blood	Day 7	gene90507 (SCRN2)	0.0621183	4.15051	1.5392	0.125079	0.586449	1.5338
RNAseq	Whole Blood	Day 7	gene2067 (ERCC1)	0.0437043	5.72108	1.53913	0.125094	0.586449	1.53374
RNAseq	Whole Blood	Day 7	gene9726 (ZNF646)	0.0345056	6.49475	1.53895	0.125134	0.586449	1.53358
RNAseq	Whole Blood	Day 7	gene157 (GRK3)	0.0558168	6.63294	1.53883	0.125181	0.586449	1.53339
RNAseq	Whole Blood	Day 7	gene201163 (FLCN)	0.0447711	6.06398	1.53874	0.125193	0.586449	1.53334
RNAseq	Whole Blood	Day 7	gene7415 (VCP)	0.0243343	8.0518	1.53861	0.125229	0.586449	1.53319
RNAseq	Whole Blood	Day 1	gene7581 (ZNF33A)	-0.0287854	7.18482	-0.968508	0.333785	0.586532	-0.966518
RNAseq	Whole Blood	Day 1	gene4747 (NEFL)	-0.0713802	1.99883	-0.968491	0.333794	0.586532	-0.9665
RNAseq	Whole Blood	Day 1	gene54891 (INO80D)	-0.0305709	5.71488	-0.968395	0.333835	0.586532	-0.966417
RNAseq	Whole Blood	Day 1	gene5708 (PSMD2)	0.0181977	7.121	0.968379	0.333838	0.586532	0.966412
RNAseq	Whole Blood	Day 1	gene8871 (SYNJ2)	-0.0353601	4.9597	-0.968324	0.333873	0.586532	-0.966342
RNAseq	Whole Blood	Day 1	gene10134 (BCAP31)	0.0193561	6.99774	0.968034	0.334015	0.586679	0.966058
RNAseq	Whole Blood	Day 7	gene667 (DST)	0.0827127	4.08471	1.53801	0.125379	0.58688	1.53258
RNAseq	Whole Blood	Day 1	gene4493 (MT1E)	0.106616	0.242012	0.967301	0.334383	0.587006	0.965324
RNAseq	Whole Blood	Day 1	gene102724560 (CBSL)	0.225992	-3.36691	0.967176	0.334432	0.587006	0.965224
RNAseq	Whole Blood	Day 1	gene56929 (FEM1C)	-0.0316449	4.83519	-0.967145	0.334454	0.587006	-0.965181
RNAseq	Whole Blood	Day 1	gene4541 (ND6)	0.0684197	6.90856	0.967106	0.334478	0.587006	0.965133
RNAseq	Whole Blood	Day 1	gene23503 (ZFYVE26)	0.0317914	5.99089	0.967042	0.334494	0.587006	0.965101
RNAseq	Whole Blood	Day 7	gene8497 (PPFIA4)	0.140803	1.57785	1.53738	0.125529	0.587035	1.53197
RNAseq	Whole Blood	Day 7	gene57544 (TXNDC16)	-0.0786637	3.0993	-1.53746	0.125529	0.587035	-1.53197
RNAseq	Whole Blood	Day 28	gene55000 (TUG1)	-0.0387302	7.49563	-1.51348	0.131482	0.587185	-1.50828
RNAseq	Whole Blood	Day 1	gene147710 (IGSF23)	0.221885	-1.62452	0.966707	0.334676	0.587221	0.964739
RNAseq	Whole Blood	Day 1	gene29079 (MED4)	0.0305144	5.15662	0.966535	0.334753	0.587254	0.964585
RNAseq	Whole Blood	Day 1	gene23196 (FAM120A)	-0.0188158	8.07099	-0.966407	0.334827	0.587281	-0.964437
RNAseq	Whole Blood	Day 28	gene26031 (OSBPL3)	-0.0479864	4.89593	-1.51315	0.131571	0.587321	-1.50793
RNAseq	Whole Blood	Day 7	gene84936 (ZFYVE19)	0.0569453	4.57909	1.53655	0.125721	0.587449	1.5312
RNAseq	Whole Blood	Day 7	gene6875 (TAF4B)	0.0814003	3.43184	1.53627	0.125783	0.587449	1.53095
RNAseq	Whole Blood	Day 7	gene10233 (LRRC23)	0.0953563	2.07459	1.53628	0.125794	0.587449	1.5309
RNAseq	Whole Blood	Day 7	gene8605 (PLA2G4C)	0.139274	1.4276	1.53597	0.125879	0.58757	1.53056
RNAseq	Whole Blood	Day 28	gene143244 (EIF5AL1)	0.127141	1.95668	1.51234	0.131777	0.587979	1.50713
RNAseq	Whole Blood	Day 7	gene29092 (LINC00339)	0.0721668	3.25712	1.53495	0.126121	0.588427	1.52958
RNAseq	Whole Blood	Day 28	gene28974 (C19orf53)	0.0442081	5.41108	1.51164	0.131956	0.588463	1.50643
RNAseq	Whole Blood	Day 28	gene23354 (HAUS5)	-0.0645654	4.33994	-1.51147	0.132003	0.588463	-1.50625
RNAseq	Whole Blood	Day 28	gene328 (APEX1)	0.0369336	6.70072	1.51105	0.132105	0.588657	1.50585
RNAseq	Whole Blood	Day 7	gene105371932 (LOC105371932)	0.113723	1.71318	1.53452	0.12624	0.58869	1.5291
RNAseq	Whole Blood	Day 7	gene2677 (GGCX)	0.0510808	4.73538	1.53418	0.126295	0.58869	1.52888
RNAseq	Whole Blood	Day 7	gene3783 (KCNN4)	0.0626803	4.70896	1.53399	0.126361	0.588727	1.52861
RNAseq	Whole Blood	Day 28	gene9759 (HDAC4)	0.0590534	6.68406	1.51043	0.132249	0.588766	1.50529
RNAseq	Whole Blood	Day 28	gene114803 (MYSM1)	-0.046497	5.7069	-1.50987	0.13239	0.588766	-1.50474
RNAseq	Whole Blood	Day 28	gene100113407 (TMEM170B)	0.0871978	5.5043	1.5099	0.132401	0.588766	1.5047
RNAseq	Whole Blood	Day 28	gene11243 (PMF1)	-0.0332928	5.68742	-1.50989	0.132415	0.588766	-1.50465
RNAseq	Whole Blood	Day 28	gene115704 (EVI5L)	0.04938	4.52543	1.50973	0.132452	0.588766	1.5045
RNAseq	Whole Blood	Day 28	gene100128327 (TRAPPC3L)	0.187386	0.271953	1.50945	0.132515	0.588766	1.50426
RNAseq	Whole Blood	Day 28	gene6231 (RPS26)	0.0522935	7.34667	1.50906	0.132611	0.588766	1.50388
RNAseq	Whole Blood	Day 28	gene7314 (UBB)	0.09988	10.1935	1.5091	0.132613	0.588766	1.50388
RNAseq	Whole Blood	Day 28	gene54971 (BANP)	-0.0420038	5.92358	-1.50868	0.132712	0.588766	-1.50349
RNAseq	Whole Blood	Day 28	gene101928465 (LOC101928465)	-0.0663692	3.78674	-1.50862	0.132718	0.588766	-1.50347
RNAseq	Whole Blood	Day 1	gene23325 (WASHC4)	0.0284584	6.52744	0.964121	0.33597	0.588903	0.962158
RNAseq	Whole Blood	Day 1	gene100131434 (LINC00893)	-0.0634167	2.63711	-0.964088	0.335977	0.588903	-0.962144
RNAseq	Whole Blood	Day 1	gene28825 (IGLV1-40)	-0.260307	3.32344	-0.964085	0.335977	0.588903	-0.962144
RNAseq	Whole Blood	Day 1	gene147841 (SPC24)	-0.163235	-0.453776	-0.964058	0.335987	0.588903	-0.962125
RNAseq	Whole Blood	Day 28	gene84289 (ING5)	-0.0473939	5.53163	-1.5077	0.132969	0.588951	-1.5025
RNAseq	Whole Blood	Day 28	gene25972 (UNC50)	-0.0584586	4.59014	-1.50756	0.13301	0.588951	-1.50234
RNAseq	Whole Blood	Day 28	gene2799 (GNS)	0.0537146	7.95507	1.5075	0.133016	0.588951	1.50231
RNAseq	Whole Blood	Day 28	gene395 (ARHGAP6)	0.112197	3.05072	1.50747	0.133053	0.588951	1.50217
RNAseq	Whole Blood	Day 28	gene53916 (RAB4B)	-0.0420139	5.94779	-1.50732	0.133063	0.588951	-1.50213
RNAseq	Whole Blood	Day 28	gene84245 (MRI1)	-0.0601449	5.03649	-1.50713	0.133112	0.588951	-1.50194
RNAseq	Whole Blood	Day 1	gene5311 (PKD2)	-0.0436517	3.40315	-0.963667	0.336183	0.589092	-0.961735
RNAseq	Whole Blood	Day 1	gene654 (BMP6)	-0.0541299	4.06766	-0.963652	0.336212	0.589092	-0.961676
RNAseq	Whole Blood	Day 28	gene730152 (GSTA7P)	0.282479	-3.7437	1.50628	0.133293	0.589365	1.50124
RNAseq	Whole Blood	Day 28	gene80003 (PCNX2)	-0.0546127	4.58712	-1.50615	0.133361	0.589365	-1.50098
RNAseq	Whole Blood	Day 28	gene51093 (RRNAD1)	-0.0572072	4.24506	-1.50605	0.133382	0.589365	-1.5009
RNAseq	Whole Blood	Day 1	gene3628 (INPP1)	0.0456045	3.53634	0.963195	0.336427	0.589365	0.961249
RNAseq	Whole Blood	Day 28	gene100616256 (MIR4721)	0.0579553	3.86331	1.50575	0.133462	0.589441	1.50059
RNAseq	Whole Blood	Day 28	gene89890 (KBTBD6)	0.0702965	3.38616	1.50547	0.133517	0.589441	1.50038
RNAseq	Whole Blood	Day 28	gene55144 (LRRC8D)	0.0491619	5.62692	1.50517	0.133638	0.589475	1.49991
RNAseq	Whole Blood	Day 28	gene100847079 (MIR5193)	-0.0754747	3.68324	-1.50493	0.133672	0.589475	-1.49978
RNAseq	Whole Blood	Day 28	gene3067 (HDC)	-0.0932091	4.09555	-1.50482	0.133701	0.589475	-1.49966
RNAseq	Whole Blood	Day 7	gene55633 (TBC1D22B)	0.0628118	4.78107	1.53303	0.126613	0.589559	1.52759
RNAseq	Whole Blood	Day 7	gene64771 (ILRUN)	0.0293557	7.22722	1.53259	0.12669	0.589559	1.52728
RNAseq	Whole Blood	Day 7	gene4671 (NAIP)	0.11184	3.78437	1.53242	0.126745	0.589559	1.52707
RNAseq	Whole Blood	Day 7	gene124790 (HEXIM2)	0.102778	2.83911	1.53193	0.126857	0.589559	1.52661
RNAseq	Whole Blood	Day 7	gene11321 (GPN1)	0.0501489	4.78855	1.53177	0.126886	0.589559	1.5265
RNAseq	Whole Blood	Day 7	gene913 (CD1E)	0.18725	0.379457	1.53159	0.126941	0.589559	1.52628
RNAseq	Whole Blood	Day 7	gene5747 (PTK2)	0.0714232	3.94287	1.53167	0.126952	0.589559	1.52623
RNAseq	Whole Blood	Day 28	gene388325 (SCIMP)	0.0839421	6.4306	1.50455	0.133783	0.589573	1.49935
RNAseq	Whole Blood	Day 28	gene201895 (SMIM14)	0.0466745	5.37907	1.50423	0.133849	0.589609	1.49909
RNAseq	Whole Blood	Day 1	gene101927181 (NA)	-0.0498686	3.47084	-0.962607	0.336717	0.589757	-0.960673
RNAseq	Whole Blood	Day 1	gene3750 (KCND1)	-0.0615786	2.70172	-0.962295	0.336863	0.589757	-0.960381
RNAseq	Whole Blood	Day 1	gene5504 (PPP1R2)	-0.0311486	5.94557	-0.962144	0.336947	0.589757	-0.960214
RNAseq	Whole Blood	Day 1	gene1960 (EGR3)	0.125487	0.879976	0.961926	0.337039	0.589757	0.960032
RNAseq	Whole Blood	Day 1	gene10788 (IQGAP2)	-0.0249899	7.76478	-0.961898	0.337079	0.589757	-0.959953
RNAseq	Whole Blood	Day 1	gene10011 (SRA1)	-0.0254052	5.33466	-0.961876	0.337094	0.589757	-0.959923
RNAseq	Whole Blood	Day 1	gene84817 (TXNDC17)	0.0438815	3.72218	0.961865	0.337097	0.589757	0.959916
RNAseq	Whole Blood	Day 1	gene80021 (TMEM62)	0.0438815	3.41382	0.961797	0.337122	0.589757	0.959867
RNAseq	Whole Blood	Day 28	gene10677 (AVIL)	-0.0868165	5.06151	-1.50379	0.133962	0.589843	-1.49866
RNAseq	Whole Blood	Day 1	gene3280 (HES1)	0.115759	1.17379	0.961601	0.337232	0.589848	0.959648
RNAseq	Whole Blood	Day 1	gene643641 (ZNF862)	-0.0312083	5.86584	-0.96128	0.337388	0.590018	-0.959338
RNAseq	Whole Blood	Day 1	gene25851 (TECPR1)	-0.0207599	7.30236	-0.961115	0.337474	0.590064	-0.959168
RNAseq	Whole Blood	Day 28	gene642475 (MROH6)	-0.105275	2.47446	-1.50245	0.134316	0.590121	-1.4973
RNAseq	Whole Blood	Day 28	gene257313 (UTS2B)	0.422252	-2.41869	1.50227	0.134347	0.590121	1.49718
RNAseq	Whole Blood	Day 28	gene168620 (BHLHA15)	-0.39654	-1.00314	-1.50185	0.134502	0.590121	-1.49658
RNAseq	Whole Blood	Day 28	gene26509 (MYOF)	0.17928	5.54471	1.50156	0.134526	0.590121	1.49649
RNAseq	Whole Blood	Day 28	gene8916 (HERC3)	-0.0370287	6.83048	-1.5011	0.134661	0.590121	-1.49597
RNAseq	Whole Blood	Day 28	gene101929331 (LOC101929331)	0.0907544	3.20482	1.50094	0.134718	0.590121	1.49575
RNAseq	Whole Blood	Day 28	gene10217 (CTDSPL)	0.0966782	4.19955	1.50059	0.134818	0.590121	1.49537
RNAseq	Whole Blood	Day 28	gene28988 (DBNL)	-0.0262333	8.2013	-1.50036	0.134851	0.590121	-1.49524
RNAseq	Whole Blood	Day 28	gene7832 (BTG2)	-0.0378773	8.30544	-1.5003	0.134874	0.590121	-1.49515
RNAseq	Whole Blood	Day 28	gene83636 (C19orf12)	-0.0517601	4.78721	-1.50018	0.134889	0.590121	-1.4951
RNAseq	Whole Blood	Day 28	gene3281 (HSBP1)	0.04428	5.57383	1.50012	0.134913	0.590121	1.49501
RNAseq	Whole Blood	Day 28	gene85455 (DISP2)	-0.316078	-1.2428	-1.49995	0.134965	0.590121	-1.49481
RNAseq	Whole Blood	Day 28	gene729857 (RGPD2)	-0.166763	0.0858714	-1.49983	0.134992	0.590121	-1.4947
RNAseq	Whole Blood	Day 28	gene155368 (METTL27)	-0.311193	-1.26628	-1.49973	0.135001	0.590121	-1.49467
RNAseq	Whole Blood	Day 28	gene137872 (ADHFE1)	-0.0917017	3.34551	-1.49974	0.135009	0.590121	-1.49464
RNAseq	Whole Blood	Day 28	gene285989 (ZNF789)	-0.0825354	3.27703	-1.49956	0.135042	0.590121	-1.49451
RNAseq	Whole Blood	Day 28	gene951 (CD37)	-0.0243207	9.62023	-1.4994	0.135106	0.590121	-1.49427
RNAseq	Whole Blood	Day 28	gene64425 (POLR1E)	0.0551313	4.47448	1.49924	0.135134	0.590121	1.49416
RNAseq	Whole Blood	Day 28	gene85388 (SNORD14B)	-0.266737	-0.585021	-1.49932	0.135144	0.590121	-1.49412
RNAseq	Whole Blood	Day 7	gene3115 (HLA-DPB1)	0.0656658	7.65708	1.53079	0.127152	0.590127	1.52543
RNAseq	Whole Blood	Day 7	gene101927851 (LOC101927851)	0.124455	1.86123	1.53038	0.127232	0.590127	1.52511
RNAseq	Whole Blood	Day 7	gene4046 (LSP1)	-0.0372339	10.2674	-1.53035	0.127251	0.590127	-1.52503
RNAseq	Whole Blood	Day 1	gene9064 (MAP3K6)	0.0552334	3.57625	0.960871	0.337597	0.590176	0.958924
RNAseq	Whole Blood	Day 1	gene65110 (UPF3A)	-0.0302751	5.32683	-0.960679	0.337695	0.590182	-0.958729
RNAseq	Whole Blood	Day 1	gene1290 (COL5A2)	-0.140115	-0.387446	-0.96023	0.337889	0.590182	-0.958345
RNAseq	Whole Blood	Day 1	gene28721 (TRAJ34)	-0.112978	0.343004	-0.960153	0.337935	0.590182	-0.958253
RNAseq	Whole Blood	Day 1	gene199675 (MCEMP1)	-0.0583447	4.5955	-0.960196	0.337942	0.590182	-0.95824
RNAseq	Whole Blood	Day 1	gene57679 (ALS2)	-0.0332448	4.39344	-0.959996	0.33803	0.590182	-0.958065
RNAseq	Whole Blood	Day 1	gene8458 (TTF2)	0.0409775	4.07717	0.959973	0.338041	0.590182	0.958043
RNAseq	Whole Blood	Day 1	gene823 (CAPN1)	0.0166774	7.80228	0.959977	0.33805	0.590182	0.958025
RNAseq	Whole Blood	Day 1	gene1390 (CREM)	-0.0591648	3.0509	-0.959897	0.338072	0.590182	-0.957982
RNAseq	Whole Blood	Day 7	gene11184 (MAP4K1)	0.0381377	6.84803	1.5299	0.12738	0.590269	1.52452
RNAseq	Whole Blood	Day 7	gene5993 (RFX5)	0.0447821	6.15193	1.52938	0.127479	0.590269	1.52412
RNAseq	Whole Blood	Day 7	gene253260 (RICTOR)	-0.0535805	6.94557	-1.52936	0.127506	0.590269	-1.52401
RNAseq	Whole Blood	Day 7	gene79884 (MAP9)	-0.157148	1.62093	-1.52893	0.127562	0.590269	-1.52379
RNAseq	Whole Blood	Day 7	gene84747 (UNC119B)	0.0410676	5.48198	1.52901	0.127576	0.590269	1.52373
RNAseq	Whole Blood	Day 1	gene3696 (ITGB8)	0.119043	0.261363	0.959571	0.338245	0.590381	0.957639
RNAseq	Whole Blood	Day 7	gene11253 (MAN1B1)	0.0389519	6.08611	1.52811	0.127808	0.59044	1.5228
RNAseq	Whole Blood	Day 7	gene9899 (SV2B)	-0.503468	-2.89349	-1.52799	0.12782	0.59044	-1.52275
RNAseq	Whole Blood	Day 7	gene100529097 (RPL36A-HNRNPH2)	0.0325762	9.06944	1.52802	0.127822	0.59044	1.52275
RNAseq	Whole Blood	Day 7	gene9896 (FIG4)	0.046072	5.03591	1.52793	0.127849	0.59044	1.52264
RNAseq	Whole Blood	Day 28	gene55589 (BMP2K)	0.0457335	6.12128	1.49878	0.135281	0.590462	1.4936
RNAseq	Whole Blood	Day 1	gene11273 (ATXN2L)	-0.0209396	8.17061	-0.958879	0.338595	0.590601	-0.956945
RNAseq	Whole Blood	Day 1	gene26065 (LSM14A)	-0.0169296	6.58564	-0.95884	0.338607	0.590601	-0.956921
RNAseq	Whole Blood	Day 1	gene5204 (PFDN5)	0.0405725	7.91126	0.958788	0.338647	0.590601	0.956842
RNAseq	Whole Blood	Day 1	gene10867 (TSPAN9)	-0.0692062	3.42768	-0.958772	0.338658	0.590601	-0.956819
RNAseq	Whole Blood	Day 1	gene100129083 (LOC100129083)	-0.101516	1.5649	-0.958731	0.338665	0.590601	-0.956806
RNAseq	Whole Blood	Day 28	gene100129716 (ARRDC3-AS1)	0.216623	-0.178197	1.4982	0.135398	0.590714	1.49315
RNAseq	Whole Blood	Day 28	gene57683 (ZDBF2)	-0.0937268	2.36447	-1.498	0.135463	0.590743	-1.4929
RNAseq	Whole Blood	Day 1	gene9554 (SEC22B)	0.0203958	5.68036	0.958157	0.338939	0.590975	0.956264
RNAseq	Whole Blood	Day 1	gene123099 (DEGS2)	-0.188269	-0.859929	-0.95798	0.339042	0.591052	-0.956059
RNAseq	Whole Blood	Day 1	gene56919 (DHX33)	0.0340092	4.33327	0.957839	0.339107	0.591063	0.955931
RNAseq	Whole Blood	Day 7	gene8828 (NRP2)	0.177353	0.832968	1.52688	0.128122	0.591427	1.52155
RNAseq	Whole Blood	Day 1	gene23451 (SF3B1)	-0.0241218	9.1347	-0.957307	0.339376	0.591428	-0.955399
RNAseq	Whole Blood	Day 7	gene2027 (ENO3)	0.0921267	2.83463	1.52631	0.12824	0.591497	1.52108
RNAseq	Whole Blood	Day 7	gene155435 (RBM33)	0.0422641	7.51715	1.52626	0.128256	0.591497	1.52101
RNAseq	Whole Blood	Day 7	gene57007 (ACKR3)	0.0927666	2.48863	1.5256	0.128432	0.591497	1.52031
RNAseq	Whole Blood	Day 7	gene57118 (CAMK1D)	-0.0482733	7.60074	-1.52555	0.128448	0.591497	-1.52025
RNAseq	Whole Blood	Day 7	gene84302 (PGAP4)	-0.48097	-3.1315	-1.52503	0.128528	0.591497	-1.51993
RNAseq	Whole Blood	Day 7	gene163 (AP2B1)	0.0369675	7.87047	1.52493	0.128597	0.591497	1.51966
RNAseq	Whole Blood	Day 7	gene304 (ANXA2P2)	0.142185	2.30711	1.52492	0.128625	0.591497	1.51955
RNAseq	Whole Blood	Day 7	gene406 (ARNTL)	-0.0432971	5.71232	-1.52479	0.128636	0.591497	-1.5195
RNAseq	Whole Blood	Day 7	gene23397 (NCAPH)	0.166546	0.931839	1.52453	0.128668	0.591497	1.51937
RNAseq	Whole Blood	Day 28	gene3105 (HLA-A)	-0.0339086	10.016	-1.49676	0.135779	0.591631	-1.4917
RNAseq	Whole Blood	Day 28	gene84636 (GPR174)	-0.0858133	3.31049	-1.49662	0.135814	0.591631	-1.49156
RNAseq	Whole Blood	Day 28	gene163732 (CITED4)	-0.104874	2.67605	-1.49651	0.135844	0.591631	-1.49145
RNAseq	Whole Blood	Day 1	gene57542 (KLHL42)	-0.0384712	4.20794	-0.956938	0.339561	0.591648	-0.955033
RNAseq	Whole Blood	Day 1	gene28457 (IGHV2-5)	-0.172554	2.19952	-0.95667	0.339699	0.591757	-0.95476
RNAseq	Whole Blood	Day 1	gene28822 (IGLV1-47)	-0.222135	3.1973	-0.956525	0.339764	0.591757	-0.954632
RNAseq	Whole Blood	Day 1	gene149603 (RNF187)	0.0323187	6.87739	0.956485	0.339801	0.591757	0.954559
RNAseq	Whole Blood	Day 28	gene5127 (CDK16)	-0.036162	5.81729	-1.49569	0.136057	0.591823	-1.49063
RNAseq	Whole Blood	Day 28	gene100874362 (HOXB-AS1)	-0.119259	1.85285	-1.49568	0.136075	0.591823	-1.49057
RNAseq	Whole Blood	Day 28	gene92822 (ZNF276)	-0.0377906	7.4425	-1.49553	0.136122	0.591823	-1.49039
RNAseq	Whole Blood	Day 28	gene115811 (IQCD)	0.306282	-1.0383	1.4955	0.13615	0.591823	1.49028
RNAseq	Whole Blood	Day 28	gene84449 (ZNF333)	-0.0486955	5.15622	-1.49522	0.136184	0.591823	-1.49015
RNAseq	Whole Blood	Day 7	gene9562 (MINPP1)	0.0824283	3.15854	1.52354	0.128927	0.591932	1.51835
RNAseq	Whole Blood	Day 7	gene55062 (WIPI1)	0.0572389	4.75054	1.52359	0.128938	0.591932	1.5183
RNAseq	Whole Blood	Day 7	gene4005 (LMO2)	0.0609468	6.19437	1.52351	0.12896	0.591932	1.51821
RNAseq	Whole Blood	Day 7	gene51646 (YPEL5)	-0.0509021	7.03355	-1.52331	0.128999	0.591932	-1.51806
RNAseq	Whole Blood	Day 7	gene6125 (RPL5)	0.0501852	9.57857	1.52279	0.129124	0.592006	1.51757
RNAseq	Whole Blood	Day 7	gene26155 (NOC2L)	0.0356668	6.14298	1.52262	0.129166	0.592006	1.5174
RNAseq	Whole Blood	Day 7	gene728 (C5AR1)	-0.0489186	9.16055	-1.52234	0.129233	0.592006	-1.51714
RNAseq	Whole Blood	Day 7	gene28743 (TRAJ12)	0.172453	0.483287	1.52203	0.129282	0.592006	1.51694
RNAseq	Whole Blood	Day 7	gene6556 (SLC11A1)	0.0635004	9.08387	1.52208	0.129311	0.592006	1.51682
RNAseq	Whole Blood	Day 28	gene134549 (SHROOM1)	0.0979665	2.93471	1.49494	0.136287	0.592017	1.48976
RNAseq	Whole Blood	Day 28	gene84188 (FAR1)	-0.0399383	6.15986	-1.49415	0.136467	0.592313	-1.48908
RNAseq	Whole Blood	Day 28	gene3575 (IL7R)	0.0625828	9.63048	1.49385	0.136545	0.592313	1.48878
RNAseq	Whole Blood	Day 28	gene10007 (GNPDA1)	0.0549967	4.62383	1.49343	0.13665	0.592313	1.48838
RNAseq	Whole Blood	Day 28	gene50809 (HP1BP3)	-0.0335747	7.56646	-1.49336	0.136662	0.592313	-1.48834
RNAseq	Whole Blood	Day 28	gene112398 (EGLN2)	-0.0368254	7.85526	-1.49326	0.136702	0.592313	-1.48819
RNAseq	Whole Blood	Day 28	gene6232 (RPS27)	0.0547239	10.6296	1.49322	0.13671	0.592313	1.48815
RNAseq	Whole Blood	Day 7	gene9236 (CCPG1)	-0.0517392	7.62764	-1.52152	0.12946	0.592416	-1.51624
RNAseq	Whole Blood	Day 1	gene55766 (H2AJ)	0.041747	4.82404	0.955566	0.340282	0.592492	0.953608
RNAseq	Whole Blood	Day 1	gene5093 (PCBP1)	-0.0151214	9.37369	-0.955392	0.340347	0.592502	-0.953479
RNAseq	Whole Blood	Day 28	gene100049587 (SIGLEC14)	-0.0516618	5.84558	-1.49275	0.13683	0.592527	-1.4877
RNAseq	Whole Blood	Day 28	gene10573 (MRPL28)	-0.048097	5.16525	-1.49247	0.136899	0.592527	-1.48744
RNAseq	Whole Blood	Day 28	gene1174 (AP1S1)	0.068686	3.44413	1.49234	0.136937	0.592527	1.48729
RNAseq	Whole Blood	Day 28	gene5476 (CTSA)	0.0370368	8.07547	1.49183	0.137074	0.592558	1.48677
RNAseq	Whole Blood	Day 28	gene11186 (RASSF1)	-0.0535267	6.83065	-1.49174	0.137092	0.592558	-1.48671
RNAseq	Whole Blood	Day 28	gene2850 (GPR27)	-0.107301	3.87697	-1.49131	0.137203	0.592558	-1.48629
RNAseq	Whole Blood	Day 28	gene644246 (KANSL1-AS1)	0.136835	0.597531	1.49124	0.137226	0.592558	1.4862
RNAseq	Whole Blood	Day 28	gene23212 (RRS1)	0.0610365	4.6935	1.49087	0.137292	0.592558	1.48595
RNAseq	Whole Blood	Day 28	gene390916 (NUDT19)	0.0663797	3.83248	1.4908	0.137341	0.592558	1.48577
RNAseq	Whole Blood	Day 28	gene558 (AXL)	0.191896	0.346432	1.49069	0.137386	0.592558	1.4856
RNAseq	Whole Blood	Day 28	gene407013 (MIR24-2)	0.150008	1.07653	1.49039	0.137434	0.592558	1.48542
RNAseq	Whole Blood	Day 28	gene55139 (ANKZF1)	-0.0455241	6.51551	-1.49037	0.137495	0.592558	-1.48518
RNAseq	Whole Blood	Day 28	gene10811 (NOXA1)	-0.0845655	3.28705	-1.49	0.137547	0.592558	-1.48499
RNAseq	Whole Blood	Day 28	gene23659 (PLA2G15)	0.0784444	3.80278	1.48985	0.137601	0.592558	1.48478
RNAseq	Whole Blood	Day 28	gene137682 (NDUFAF6)	-0.0778734	2.70031	-1.48959	0.137654	0.592558	-1.48458
RNAseq	Whole Blood	Day 28	gene387 (RHOA)	0.0214227	9.48317	1.48885	0.137856	0.592573	1.48382
RNAseq	Whole Blood	Day 28	gene9605 (VPS9D1)	-0.0822461	5.9661	-1.48866	0.137902	0.592573	-1.48365
RNAseq	Whole Blood	Day 28	gene1289 (COL5A1)	-0.178113	0.429361	-1.4884	0.137972	0.592573	-1.48339
RNAseq	Whole Blood	Day 28	gene284129 (SLC26A11)	-0.0691849	4.65404	-1.4883	0.137995	0.592573	-1.4833
RNAseq	Whole Blood	Day 28	gene28445 (IGHV3-20)	-0.385998	-0.372228	-1.48808	0.138049	0.592573	-1.4831
RNAseq	Whole Blood	Day 28	gene53938 (PPIL3)	-0.0703452	3.58102	-1.48802	0.138078	0.592573	-1.48299
RNAseq	Whole Blood	Day 28	gene149986 (LSM14B)	-0.0313941	6.14812	-1.48807	0.138085	0.592573	-1.48296
RNAseq	Whole Blood	Day 28	gene8539 (API5)	0.0368688	6.4367	1.48765	0.138172	0.592573	1.48263
RNAseq	Whole Blood	Day 28	gene949 (SCARB1)	0.0706796	3.75741	1.48762	0.13819	0.592573	1.48257
RNAseq	Whole Blood	Day 1	gene55786 (ZNF415)	-0.107964	0.440179	-0.955084	0.340509	0.592681	-0.95316
RNAseq	Whole Blood	Day 28	gene9051 (PSTPIP1)	-0.0383828	7.66659	-1.4872	0.138308	0.592823	-1.48212
RNAseq	Whole Blood	Day 7	gene28690 (TRAV3)	0.126457	1.64934	1.52081	0.129622	0.592887	1.51559
RNAseq	Whole Blood	Day 28	gene104326191 (NA)	-0.183386	0.203659	-1.4867	0.138406	0.592992	-1.48175
RNAseq	Whole Blood	Day 7	gene79657 (RPAP3)	-0.047831	5.38779	-1.51973	0.129891	0.593614	-1.51453
RNAseq	Whole Blood	Day 7	gene3752 (KCND3)	0.233974	-0.103102	1.51986	0.129899	0.593614	1.5145
RNAseq	Whole Blood	Day 1	gene5962 (RDX)	0.0367584	4.18865	0.953824	0.341147	0.593665	0.951902
RNAseq	Whole Blood	Day 1	gene26740 (OR1J2)	0.174798	-2.5068	0.953641	0.341225	0.593665	0.951748
RNAseq	Whole Blood	Day 1	gene79652 (TMEM204)	-0.0383667	5.46797	-0.95361	0.341252	0.593665	-0.951694
RNAseq	Whole Blood	Day 1	gene10207 (PATJ)	-0.0389419	4.82346	-0.953389	0.341359	0.593748	-0.951484
RNAseq	Whole Blood	Day 7	gene2117 (ETV3)	-0.0363831	5.81544	-1.51921	0.130022	0.593903	-1.51402
RNAseq	Whole Blood	Day 28	gene23029 (RBM34)	0.0461199	5.18216	1.48526	0.138812	0.593972	1.48023
RNAseq	Whole Blood	Day 28	gene407738 (TAFA1)	0.213369	0.0169499	1.48493	0.138877	0.593972	1.47999
RNAseq	Whole Blood	Day 28	gene55966 (AJAP1)	-0.220401	0.139497	-1.48479	0.138927	0.593972	-1.4798
RNAseq	Whole Blood	Day 28	gene23616 (SH3BP1)	-0.0367754	7.88777	-1.48477	0.138933	0.593972	-1.47978
RNAseq	Whole Blood	Day 28	gene9891 (NUAK1)	-0.253357	-0.381584	-1.4847	0.13895	0.593972	-1.47971
RNAseq	Whole Blood	Day 28	gene2730 (GCLM)	-0.0615757	3.99036	-1.48435	0.139042	0.593972	-1.47937
RNAseq	Whole Blood	Day 28	gene54476 (RNF216)	-0.0302502	7.0344	-1.48431	0.139074	0.593972	-1.47925
RNAseq	Whole Blood	Day 28	gene5654 (HTRA1)	0.211229	0.102379	1.48363	0.13925	0.593972	1.47859
RNAseq	Whole Blood	Day 28	gene11165 (NUDT3)	-0.038598	5.90379	-1.48331	0.139317	0.593972	-1.47834
RNAseq	Whole Blood	Day 28	gene149013 (NBPF12)	-0.0545094	4.94107	-1.48324	0.139333	0.593972	-1.47828
RNAseq	Whole Blood	Day 28	gene51111 (KMT5B)	-0.0330899	6.32579	-1.48327	0.139335	0.593972	-1.47827
RNAseq	Whole Blood	Day 28	gene100506305 (LINC00958)	0.198991	-2.43922	1.48315	0.139359	0.593972	1.47818
RNAseq	Whole Blood	Day 28	gene4222 (MEOX1)	-0.125274	1.26929	-1.48297	0.13941	0.593972	-1.47799
RNAseq	Whole Blood	Day 28	gene28412 (IGHV3-66)	-0.387651	-0.0835943	-1.48277	0.139516	0.593972	-1.4776
RNAseq	Whole Blood	Day 28	gene79677 (SMC6)	-0.0546683	5.20771	-1.48253	0.139525	0.593972	-1.47756
RNAseq	Whole Blood	Day 1	gene286144 (TRIQK)	0.0426585	3.55379	0.953008	0.341553	0.593982	0.951102
RNAseq	Whole Blood	Day 1	gene28875 (IGKV3D-15)	-0.202867	1.09722	-0.952841	0.341636	0.594023	-0.950938
RNAseq	Whole Blood	Day 28	gene785 (CACNB4)	-0.131974	1.83106	-1.48218	0.139615	0.594046	-1.47722
RNAseq	Whole Blood	Day 28	gene9727 (RAB11FIP3)	-0.058948	4.12089	-1.48159	0.139774	0.594046	-1.47663
RNAseq	Whole Blood	Day 28	gene5704 (PSMC4)	0.0357634	5.73963	1.48157	0.13979	0.594046	1.47657
RNAseq	Whole Blood	Day 28	gene10566 (AKAP3)	0.236467	-0.465447	1.48137	0.139824	0.594046	1.47645
RNAseq	Whole Blood	Day 28	gene6136 (RPL12)	0.0417631	9.69946	1.48122	0.139874	0.594046	1.47626
RNAseq	Whole Blood	Day 28	gene161253 (REM2)	-0.0617603	4.88844	-1.48094	0.13994	0.594046	-1.47601
RNAseq	Whole Blood	Day 28	gene51429 (SNX9)	0.0487891	5.16051	1.4809	0.139957	0.594046	1.47595
RNAseq	Whole Blood	Day 7	gene101929125 (LINC01730)	0.13878	0.763696	1.51878	0.130153	0.594201	1.5135
RNAseq	Whole Blood	Day 7	gene201266 (SLC39A11)	0.0594745	4.5194	1.5185	0.130206	0.594201	1.51329
RNAseq	Whole Blood	Day 1	gene55069 (TMEM248)	0.0174745	7.03159	0.952406	0.341859	0.594275	0.950498
RNAseq	Whole Blood	Day 1	gene23547 (LILRA4)	0.0844489	2.56422	0.952307	0.341919	0.594275	0.950381
RNAseq	Whole Blood	Day 1	gene22877 (MLXIP)	-0.0231173	7.91409	-0.952207	0.341959	0.594275	-0.950302
RNAseq	Whole Blood	Day 1	gene5463 (POU6F1)	-0.0406523	4.41291	-0.951795	0.342171	0.594367	-0.949884
RNAseq	Whole Blood	Day 1	gene51466 (EVL)	-0.0208299	8.23582	-0.951787	0.342174	0.594367	-0.949879
RNAseq	Whole Blood	Day 1	gene26 (AOC1)	0.104144	0.383742	0.95176	0.342189	0.594367	0.949848
RNAseq	Whole Blood	Day 1	gene23062 (GGA2)	-0.0253449	6.8595	-0.951513	0.342311	0.594474	-0.949609
RNAseq	Whole Blood	Day 1	gene7757 (ZNF208)	0.0935617	1.24467	0.950791	0.342675	0.594926	0.948893
RNAseq	Whole Blood	Day 1	gene100506714 (NUP50-DT)	0.0418984	4.19295	0.950772	0.342689	0.594926	0.948865
RNAseq	Whole Blood	Day 7	gene388325 (SCIMP)	0.0862292	6.4306	1.51768	0.130426	0.594935	1.51242
RNAseq	Whole Blood	Day 1	gene9848 (MFAP3L)	-0.0559337	4.46219	-0.95063	0.342773	0.594967	-0.948701
RNAseq	Whole Blood	Day 1	gene28779 (IGLV5-52)	0.0840865	1.94774	0.950455	0.34285	0.594997	0.94855
RNAseq	Whole Blood	Day 28	gene57820 (CCNB1IP1)	0.0679571	3.70487	1.47957	0.140302	0.595016	1.47467
RNAseq	Whole Blood	Day 28	gene4204 (MECP2)	-0.0299885	7.45421	-1.47951	0.140338	0.595016	-1.47453
RNAseq	Whole Blood	Day 28	gene847 (CAT)	0.0550699	7.91154	1.47938	0.140364	0.595016	1.47444
RNAseq	Whole Blood	Day 1	gene100379251 (NPPA-AS1)	0.0462286	3.2409	0.950293	0.342926	0.595026	0.948401
RNAseq	Whole Blood	Day 28	gene3615 (IMPDH2)	0.0376549	6.10332	1.47901	0.140459	0.595064	1.47408
RNAseq	Whole Blood	Day 28	gene51592 (TRIM33)	-0.0359454	6.46807	-1.47874	0.140517	0.595064	-1.47387
RNAseq	Whole Blood	Day 28	gene358 (AQP1)	0.182884	1.48924	1.47879	0.140553	0.595064	1.47373
RNAseq	Whole Blood	Day 1	gene23509 (POFUT1)	0.0276107	5.44178	0.950059	0.343059	0.59509	0.948139
RNAseq	Whole Blood	Day 1	gene64760 (FAM160B2)	-0.0296028	5.75235	-0.949921	0.343124	0.59509	-0.948011
RNAseq	Whole Blood	Day 1	gene51170 (HSD17B11)	0.0230717	7.09995	0.949779	0.343187	0.59509	0.947887
RNAseq	Whole Blood	Day 1	gene7704 (ZBTB16)	0.0915061	3.98548	0.949753	0.3432	0.59509	0.947862
RNAseq	Whole Blood	Day 1	gene10276 (NET1)	0.0495322	3.49186	0.949616	0.343276	0.595119	0.947712
RNAseq	Whole Blood	Day 7	gene26018 (LRIG1)	0.0533311	5.38011	1.51686	0.130627	0.595392	1.51163
RNAseq	Whole Blood	Day 7	gene2623 (GATA1)	0.105249	4.55957	1.51689	0.130645	0.595392	1.51156
RNAseq	Whole Blood	Day 1	gene79842 (ZBTB3)	0.0503199	3.34245	0.949133	0.343508	0.595418	0.947256
RNAseq	Whole Blood	Day 1	gene387895 (LINC00944)	-0.133512	0.41545	-0.949019	0.343578	0.595436	-0.94712
RNAseq	Whole Blood	Day 1	gene115701 (ALPK2)	0.200353	-1.40415	0.948849	0.343653	0.595463	0.946972
RNAseq	Whole Blood	Day 28	gene114932 (MRFAP1L1)	-0.04119	6.3847	-1.47779	0.140801	0.595497	-1.47281
RNAseq	Whole Blood	Day 28	gene10749 (KIF1C)	-0.0401739	6.17605	-1.47732	0.14091	0.595497	-1.47241
RNAseq	Whole Blood	Day 28	gene8741 (TNFSF13)	0.0528632	6.8897	1.47734	0.140916	0.595497	1.47239
RNAseq	Whole Blood	Day 28	gene7555 (CNBP)	0.0283724	8.55954	1.47722	0.140938	0.595497	1.47231
RNAseq	Whole Blood	Day 28	gene959 (CD40LG)	0.0617083	5.01469	1.47716	0.140953	0.595497	1.47225
RNAseq	Whole Blood	Day 1	gene10817 (FRS3)	-0.0558433	2.75826	-0.948307	0.343926	0.595704	-0.946437
RNAseq	Whole Blood	Day 1	gene124359 (CDYL2)	0.0461137	3.74141	0.94825	0.343967	0.595704	0.946356
RNAseq	Whole Blood	Day 1	gene2932 (GSK3B)	-0.0209456	6.78818	-0.947929	0.344136	0.595704	-0.946026
RNAseq	Whole Blood	Day 1	gene7849 (PAX8)	0.101008	0.0354693	0.947914	0.344148	0.595704	0.946002
RNAseq	Whole Blood	Day 1	gene105377746 (LOC105377746)	0.237324	-1.99045	0.947734	0.344228	0.595704	0.945845
RNAseq	Whole Blood	Day 1	gene1236 (CCR7)	0.0420818	7.67753	0.947709	0.344245	0.595704	0.945811
RNAseq	Whole Blood	Day 1	gene57107 (PDSS2)	0.04347	3.26179	0.947621	0.344269	0.595704	0.945765
RNAseq	Whole Blood	Day 1	gene257101 (ZNF683)	-0.0652941	3.17875	-0.947628	0.344285	0.595704	-0.945733
RNAseq	Whole Blood	Day 1	gene55388 (MCM10)	-0.180196	-0.808066	-0.947391	0.344376	0.595704	-0.945554
RNAseq	Whole Blood	Day 1	gene2335 (FN1)	0.146618	-0.571924	0.947413	0.344387	0.595704	0.945533
RNAseq	Whole Blood	Day 1	gene730051 (ZNF814)	0.0423851	3.53726	0.947248	0.344477	0.595757	0.945356
RNAseq	Whole Blood	Day 28	gene54762 (GRAMD1C)	-0.0957184	3.29748	-1.4762	0.14122	0.596055	-1.47126
RNAseq	Whole Blood	Day 28	gene83752 (LONP2)	-0.0424882	5.85425	-1.476	0.14126	0.596055	-1.47111
RNAseq	Whole Blood	Day 28	gene10432 (RBM14)	-0.0434156	6.51015	-1.47602	0.141263	0.596055	-1.4711
RNAseq	Whole Blood	Day 1	gene8287 (USP9Y)	0.241682	0.158215	0.946605	0.344714	0.596065	0.944891
RNAseq	Whole Blood	Day 1	gene28943 (IGKV1-6)	-0.161374	1.77635	-0.946547	0.344833	0.596168	-0.944659
RNAseq	Whole Blood	Day 1	gene83992 (CTTNBP2)	0.247094	-1.91382	0.94636	0.34491	0.596197	0.944508
RNAseq	Whole Blood	Day 1	gene137682 (NDUFAF6)	-0.0492969	2.70031	-0.946249	0.344971	0.5962	-0.944388
RNAseq	Whole Blood	Day 7	gene104472713 (PCAT29)	-0.294629	-0.716792	-1.51541	0.130967	0.596201	-1.5103
RNAseq	Whole Blood	Day 7	gene28388 (IGHV5-51)	0.29117	2.52659	1.51491	0.131079	0.596201	1.50986
RNAseq	Whole Blood	Day 7	gene90273 (CEACAM21)	-0.0663314	3.69368	-1.51503	0.131101	0.596201	-1.50977
RNAseq	Whole Blood	Day 7	gene100126351 (MIR939)	0.0921791	2.49224	1.51485	0.131118	0.596201	1.50971
RNAseq	Whole Blood	Day 7	gene126917 (IFFO2)	0.0445461	5.9564	1.51483	0.13112	0.596201	1.5097
RNAseq	Whole Blood	Day 1	gene2744 (GLS)	0.0304224	6.31312	0.946044	0.34508	0.596286	0.944175
RNAseq	Whole Blood	Day 1	gene83888 (FGFBP2)	-0.0791915	6.37275	-0.94553	0.34535	0.596516	-0.943647
RNAseq	Whole Blood	Day 1	gene338657 (CCDC84)	-0.0418645	4.56392	-0.945469	0.34538	0.596516	-0.943589
RNAseq	Whole Blood	Day 1	gene28755 (TRAC)	-0.0352981	8.48263	-0.945448	0.345392	0.596516	-0.943565
RNAseq	Whole Blood	Day 28	gene100289279 (CNTNAP3C)	0.153203	0.805325	1.47538	0.141455	0.596613	1.47039
RNAseq	Whole Blood	Day 28	gene100506710 (EBLN3P)	-0.0418284	6.33364	-1.47483	0.141582	0.59682	-1.46992
RNAseq	Whole Blood	Day 28	gene6155 (RPL27)	0.0553175	8.93609	1.47468	0.141623	0.59682	1.46977
RNAseq	Whole Blood	Day 1	gene142 (PARP1)	-0.0225633	7.51538	-0.944964	0.34563	0.596825	-0.943099
RNAseq	Whole Blood	Day 1	gene10602 (CDC42EP3)	-0.0434039	7.61124	-0.94483	0.345709	0.596857	-0.942945
RNAseq	Whole Blood	Day 1	gene27076 (LYPD3)	-0.104546	0.778132	-0.944494	0.345871	0.596974	-0.942628
RNAseq	Whole Blood	Day 1	gene52 (ACP1)	0.0295845	5.54838	0.944483	0.345895	0.596974	0.942581
RNAseq	Whole Blood	Day 1	gene91252 (SLC39A13)	-0.0295867	4.99979	-0.943985	0.346129	0.597221	-0.942125
RNAseq	Whole Blood	Day 1	gene654434 (SNHG20)	0.0466849	3.35393	0.943913	0.346158	0.597221	0.942068
RNAseq	Whole Blood	Day 7	gene51659 (GINS2)	0.229677	-0.100595	1.51336	0.131476	0.597307	1.50831
RNAseq	Whole Blood	Day 7	gene122970 (ACOT4)	0.244742	-0.0422833	1.51343	0.131483	0.597307	1.50828
RNAseq	Whole Blood	Day 7	gene54840 (APTX)	-0.0580068	3.90896	-1.51257	0.131684	0.597346	-1.50749
RNAseq	Whole Blood	Day 7	gene51341 (ZBTB7A)	-0.0454088	7.71115	-1.51157	0.131939	0.597346	-1.5065
RNAseq	Whole Blood	Day 7	gene6161 (RPL32)	0.0504023	9.53107	1.51141	0.132003	0.597346	1.50625
RNAseq	Whole Blood	Day 7	gene5787 (PTPRB)	-0.363613	-1.00541	-1.51106	0.132094	0.597346	-1.5059
RNAseq	Whole Blood	Day 7	gene81857 (MED25)	0.0467042	7.83104	1.51103	0.132105	0.597346	1.50585
RNAseq	Whole Blood	Day 7	gene355 (FAS)	-0.0805486	5.68189	-1.51091	0.132123	0.597346	-1.50578
RNAseq	Whole Blood	Day 7	gene28445 (IGHV3-20)	0.345174	-0.372228	1.51056	0.132195	0.597346	1.5055
RNAseq	Whole Blood	Day 7	gene81533 (ITFG1)	0.0431483	5.02377	1.51067	0.132213	0.597346	1.50543
RNAseq	Whole Blood	Day 7	gene10092 (ARPC5)	-0.0468608	8.52432	-1.51056	0.132223	0.597346	-1.5054
RNAseq	Whole Blood	Day 7	gene51726 (DNAJB11)	0.0530281	5.5906	1.51041	0.132244	0.597346	1.50531
RNAseq	Whole Blood	Day 7	gene9751 (SNPH)	0.0671548	4.10005	1.51038	0.132276	0.597346	1.50519
RNAseq	Whole Blood	Day 7	gene25939 (SAMHD1)	0.0619176	8.94748	1.51032	0.132285	0.597346	1.50515
RNAseq	Whole Blood	Day 7	gene7203 (CCT3)	0.0439683	6.7131	1.50999	0.13235	0.597346	1.5049
RNAseq	Whole Blood	Day 7	gene23416 (KCNH3)	0.0860321	3.49586	1.51006	0.132351	0.597346	1.5049
RNAseq	Whole Blood	Day 7	gene8224 (SYN3)	-0.368245	-1.81865	-1.50958	0.132455	0.597346	-1.50449
RNAseq	Whole Blood	Day 7	gene100526837 (EEF1E1-BLOC1S5)	0.0486408	4.52419	1.50928	0.132533	0.597346	1.50419
RNAseq	Whole Blood	Day 7	gene283987 (HID1)	0.124086	2.00713	1.50914	0.132553	0.597346	1.50411
RNAseq	Whole Blood	Day 7	gene6229 (RPS24)	0.0476698	9.7414	1.50917	0.132565	0.597346	1.50406
RNAseq	Whole Blood	Day 28	gene4170 (MCL1)	0.0378357	10.5799	1.47398	0.141809	0.597353	1.46909
RNAseq	Whole Blood	Day 1	gene80312 (TET1)	-0.0795453	1.38704	-0.943574	0.346326	0.597408	-0.941739
RNAseq	Whole Blood	Day 28	gene135 (ADORA2A)	-0.0530982	5.60931	-1.47354	0.141927	0.597436	-1.46865
RNAseq	Whole Blood	Day 28	gene28392 (IGHV4-59)	-0.246738	3.30939	-1.47324	0.142013	0.597436	-1.46833
RNAseq	Whole Blood	Day 28	gene4046 (LSP1)	-0.0352163	10.2674	-1.47267	0.142163	0.597436	-1.46778
RNAseq	Whole Blood	Day 28	gene27348 (TOR1B)	-0.0501805	5.51129	-1.47258	0.142187	0.597436	-1.4677
RNAseq	Whole Blood	Day 28	gene132158 (GLYCTK)	-0.0593887	4.18992	-1.47224	0.142281	0.597436	-1.46735
RNAseq	Whole Blood	Day 28	gene8574 (AKR7A2)	0.0487116	4.78488	1.47212	0.142309	0.597436	1.46725
RNAseq	Whole Blood	Day 28	gene5739 (PTGIR)	0.070366	4.33187	1.47218	0.142314	0.597436	1.46723
RNAseq	Whole Blood	Day 28	gene9258 (MFHAS1)	0.0561618	5.13521	1.47208	0.142343	0.597436	1.46712
RNAseq	Whole Blood	Day 28	gene9148 (NEURL1)	0.117231	3.70124	1.47193	0.142377	0.597436	1.467
RNAseq	Whole Blood	Day 28	gene79668 (PARP8)	-0.0360522	7.75121	-1.47169	0.142426	0.597436	-1.46682
RNAseq	Whole Blood	Day 1	gene92715 (DPH7)	-0.0343397	4.5656	-0.942813	0.346751	0.598037	-0.940911
RNAseq	Whole Blood	Day 1	gene54784 (ALKBH4)	0.0398064	3.53106	0.942515	0.346849	0.598104	0.940719
RNAseq	Whole Blood	Day 1	gene4023 (LPL)	0.129279	0.541351	0.942386	0.346954	0.598181	0.940515
RNAseq	Whole Blood	Day 28	gene2899 (GRIK3)	-0.403979	-2.87446	-1.47072	0.142675	0.598232	-1.4659
RNAseq	Whole Blood	Day 28	gene117246 (FTSJ3)	-0.0361793	5.91329	-1.47054	0.142744	0.598269	-1.46565
RNAseq	Whole Blood	Day 1	gene58480 (RHOU)	0.0414663	4.5137	0.941503	0.347402	0.598851	0.939641
RNAseq	Whole Blood	Day 28	gene26025 (PCDHGA12)	0.141091	1.27888	1.46949	0.143027	0.599206	1.46461
RNAseq	Whole Blood	Day 28	gene3326 (HSP90AB1)	0.0567233	8.85482	1.46897	0.143139	0.599371	1.4642
RNAseq	Whole Blood	Day 28	gene55510 (DDX43)	-0.212513	0.314922	-1.46839	0.143327	0.599371	-1.46351
RNAseq	Whole Blood	Day 28	gene1912 (PHC2)	0.0550814	8.49901	1.46821	0.143365	0.599371	1.46338
RNAseq	Whole Blood	Day 28	gene105371371 (LOC105371371)	-0.176348	0.356127	-1.46805	0.143407	0.599371	-1.46322
RNAseq	Whole Blood	Day 28	gene28908 (IGKV4-1)	-0.213528	4.58819	-1.46795	0.143436	0.599371	-1.46312
RNAseq	Whole Blood	Day 28	gene375513 (GUSBP4)	-0.0737033	2.7576	-1.46768	0.143511	0.599371	-1.46284
RNAseq	Whole Blood	Day 28	gene80230 (RUFY1)	0.0439679	7.15605	1.46764	0.143531	0.599371	1.46277
RNAseq	Whole Blood	Day 28	gene4318 (MMP9)	-0.143639	7.25533	-1.46758	0.143545	0.599371	-1.46272
RNAseq	Whole Blood	Day 1	gene5780 (PTPN9)	0.0283903	5.45363	0.940378	0.347983	0.59967	0.938508
RNAseq	Whole Blood	Day 1	gene220906 (WAC-AS1)	0.0401437	5.24698	0.940338	0.347996	0.59967	0.938483
RNAseq	Whole Blood	Day 1	gene340205 (TREML1)	-0.0617649	4.73305	-0.940042	0.34816	0.599848	-0.938165
RNAseq	Whole Blood	Day 28	gene8082 (SSPN)	-0.158578	1.20134	-1.46671	0.143778	0.59993	-1.46187
RNAseq	Whole Blood	Day 28	gene5817 (PVR)	0.0668381	4.2343	1.46665	0.143799	0.59993	1.46179
RNAseq	Whole Blood	Day 1	gene283521 (TMEM272)	0.0559292	3.6328	0.939608	0.348372	0.600111	0.937752
RNAseq	Whole Blood	Day 1	gene84874 (ZNF514)	-0.0460155	4.26721	-0.939489	0.348433	0.600112	-0.937634
RNAseq	Whole Blood	Day 1	gene9890 (PLPPR4)	0.285507	-3.19427	0.939305	0.348511	0.600143	0.937481
RNAseq	Whole Blood	Day 28	gene5660 (PSAP)	0.0409842	11.6303	1.46624	0.143917	0.600172	1.46136
RNAseq	Whole Blood	Day 28	gene57560 (IFT80)	-0.0808703	3.61335	-1.4659	0.14398	0.600188	-1.46113
RNAseq	Whole Blood	Day 28	gene9813 (EFCAB14)	0.0306739	7.56523	1.4657	0.144048	0.60022	1.46088
RNAseq	Whole Blood	Day 7	gene84289 (ING5)	0.0476284	5.53163	1.5065	0.133265	0.60023	1.50135
RNAseq	Whole Blood	Day 28	gene2621 (GAS6)	0.121661	3.01951	1.46519	0.14419	0.600371	1.46037
RNAseq	Whole Blood	Day 28	gene64837 (KLC2)	-0.0621409	4.43294	-1.46516	0.144217	0.600371	-1.46026
RNAseq	Whole Blood	Day 28	gene352961 (HCG26)	0.215569	-0.913951	1.46427	0.144439	0.600371	1.45946
RNAseq	Whole Blood	Day 28	gene387680 (WASHC2A)	-0.0424846	6.20536	-1.46428	0.144445	0.600371	-1.45944
RNAseq	Whole Blood	Day 28	gene55365 (TMEM176A)	0.0757227	3.97642	1.46414	0.144482	0.600371	1.4593
RNAseq	Whole Blood	Day 28	gene64759 (TNS3)	0.0756028	5.69561	1.46406	0.144501	0.600371	1.45923
RNAseq	Whole Blood	Day 28	gene5743 (PTGS2)	-0.0671211	4.79772	-1.46387	0.144561	0.600371	-1.45901
RNAseq	Whole Blood	Day 28	gene84790 (TUBA1C)	0.0525058	5.10825	1.46385	0.144564	0.600371	1.45901
RNAseq	Whole Blood	Day 1	gene102724297 (CCR5AS)	0.109622	0.66719	0.93902	0.348704	0.600372	0.937107
RNAseq	Whole Blood	Day 28	gene5973 (RENBP)	-0.0481373	5.20845	-1.46312	0.144763	0.600863	-1.45828
RNAseq	Whole Blood	Day 28	gene9784 (SNX17)	0.0400511	6.96508	1.46295	0.144802	0.600863	1.45814
RNAseq	Whole Blood	Day 1	gene440352 (SNX29P2)	-0.0694978	2.48787	-0.938286	0.349053	0.600871	-0.936427
RNAseq	Whole Blood	Day 1	gene23150 (FRMD4B)	0.0336299	4.6519	0.938112	0.349142	0.60092	0.936255
RNAseq	Whole Blood	Day 28	gene151525 (WDSUB1)	0.0825297	2.84601	1.46234	0.14498	0.601352	1.45749
RNAseq	Whole Blood	Day 1	gene3902 (LAG3)	0.0521321	3.33687	0.937292	0.349565	0.601506	0.935434
RNAseq	Whole Blood	Day 1	gene9761 (MLEC)	0.0216216	7.10594	0.937208	0.349603	0.601506	0.93536
RNAseq	Whole Blood	Day 1	gene57696 (DDX55)	0.0328423	4.70862	0.936952	0.349738	0.601636	0.935097
RNAseq	Whole Blood	Day 28	gene608 (TNFRSF17)	-0.285248	0.910406	-1.46163	0.145168	0.601773	-1.45681
RNAseq	Whole Blood	Day 28	gene474344 (GIMAP6)	0.0391088	7.75786	1.46146	0.145202	0.601773	1.45669
RNAseq	Whole Blood	Day 28	gene55909 (BIN3)	-0.0346673	5.67945	-1.46113	0.145309	0.601806	-1.4563
RNAseq	Whole Blood	Day 28	gene83699 (SH3BGRL2)	0.0921683	5.13653	1.46069	0.145439	0.601806	1.45583
RNAseq	Whole Blood	Day 28	gene102723927 (LINC01238)	-0.209603	-0.165948	-1.46045	0.145509	0.601806	-1.45558
RNAseq	Whole Blood	Day 28	gene4929 (NR4A2)	0.164252	1.70713	1.46027	0.145528	0.601806	1.45551
RNAseq	Whole Blood	Day 28	gene26499 (PLEK2)	0.154232	2.51952	1.46028	0.145546	0.601806	1.45545
RNAseq	Whole Blood	Day 28	gene26996 (GPR160)	-0.0774707	3.91426	-1.46008	0.145587	0.601806	-1.4553
RNAseq	Whole Blood	Day 28	gene6693 (SPN)	0.0463972	8.92806	1.45994	0.14563	0.601806	1.45514
RNAseq	Whole Blood	Day 1	gene4597 (MVD)	0.0358318	4.73008	0.936432	0.349997	0.601921	0.934595
RNAseq	Whole Blood	Day 1	gene3135 (HLA-G)	0.0519325	3.55735	0.936344	0.350051	0.601921	0.93449
RNAseq	Whole Blood	Day 1	gene9820 (CUL7)	-0.0283078	4.64924	-0.936283	0.350084	0.601921	-0.934427
RNAseq	Whole Blood	Day 7	gene51566 (ARMCX3)	0.0492418	5.00819	1.50469	0.133732	0.601922	1.49954
RNAseq	Whole Blood	Day 7	gene57466 (SCAF4)	0.0331576	6.4394	1.50406	0.133871	0.601922	1.49901
RNAseq	Whole Blood	Day 7	gene377007 (KLHL30)	0.357739	-1.93302	1.50401	0.133911	0.601922	1.49886
RNAseq	Whole Blood	Day 7	gene100507217 (LINC01578)	-0.0770676	5.83144	-1.50385	0.133926	0.601922	-1.4988
RNAseq	Whole Blood	Day 7	gene2778 (GNAS)	0.0447572	10.2411	1.50389	0.133941	0.601922	1.49874
RNAseq	Whole Blood	Day 28	gene56113 (PCDHGA2)	0.146831	1.1965	1.45952	0.145747	0.601985	1.45472
RNAseq	Whole Blood	Day 28	gene5590 (PRKCZ)	-0.0491019	4.96364	-1.45931	0.145794	0.601985	-1.45455
RNAseq	Whole Blood	Day 1	gene5936 (RBM4)	0.0174315	6.88478	0.935872	0.350296	0.602183	0.934014
RNAseq	Whole Blood	Day 1	gene3737 (KCNA2)	-0.09741	1.19861	-0.935659	0.350377	0.602219	-0.933857
RNAseq	Whole Blood	Day 7	gene22838 (RNF44)	-0.0360608	8.58712	-1.50316	0.134107	0.602397	-1.4981
RNAseq	Whole Blood	Day 28	gene54892 (NCAPG2)	-0.0652418	3.32831	-1.4584	0.146051	0.602418	-1.45362
RNAseq	Whole Blood	Day 28	gene4722 (NDUFS3)	0.0542218	4.57174	1.45829	0.146092	0.602418	1.45347
RNAseq	Whole Blood	Day 28	gene64793 (CEP85)	-0.0515337	4.52932	-1.45812	0.146127	0.602418	-1.45335
RNAseq	Whole Blood	Day 28	gene171546 (SPTSSA)	0.0784689	3.66501	1.458	0.146176	0.602418	1.45317
RNAseq	Whole Blood	Day 28	gene84080 (ENKD1)	0.0735607	3.05508	1.45771	0.146233	0.602418	1.45297
RNAseq	Whole Blood	Day 28	gene25813 (SAMM50)	0.0424939	4.97011	1.45767	0.146259	0.602418	1.45287
RNAseq	Whole Blood	Day 1	gene8543 (LMO4)	0.026462	5.1653	0.93536	0.350557	0.602425	0.933508
RNAseq	Whole Blood	Day 1	gene139735 (ZFP92)	0.0555781	2.6859	0.935095	0.350689	0.602548	0.933253
RNAseq	Whole Blood	Day 7	gene1130 (LYST)	-0.0413747	8.79245	-1.50286	0.134206	0.602574	-1.49772
RNAseq	Whole Blood	Day 1	gene7627 (ZNF75A)	0.0402727	4.36146	0.934897	0.350782	0.602604	0.933073
RNAseq	Whole Blood	Day 1	gene374872 (PEAK3)	0.0323373	5.50529	0.93466	0.350907	0.602654	0.932832
RNAseq	Whole Blood	Day 1	gene28874 (IGKV3D-20)	-0.225807	1.10006	-0.934632	0.350932	0.602654	-0.932784
RNAseq	Whole Blood	Day 7	gene84251 (SGIP1)	0.215566	-0.441115	1.50257	0.134294	0.602696	1.49738
RNAseq	Whole Blood	Day 28	gene23065 (EMC1)	0.0451368	5.37557	1.45711	0.146409	0.602712	1.45233
RNAseq	Whole Blood	Day 28	gene54926 (UBE2R2)	0.0346123	7.79947	1.45696	0.146451	0.602712	1.45218
RNAseq	Whole Blood	Day 28	gene3425 (IDUA)	-0.0640653	4.79986	-1.45658	0.146551	0.602874	-1.45182
RNAseq	Whole Blood	Day 28	gene2350 (FOLR2)	0.106058	2.01197	1.45636	0.146615	0.602889	1.45159
RNAseq	Whole Blood	Day 28	gene25845 (PP7080)	0.070856	3.25164	1.45615	0.146678	0.602904	1.45136
RNAseq	Whole Blood	Day 7	gene4678 (NASP)	0.0476027	6.20161	1.50178	0.134471	0.603037	1.4967
RNAseq	Whole Blood	Day 7	gene27161 (AGO2)	0.0461961	7.32669	1.50177	0.13449	0.603037	1.49663
RNAseq	Whole Blood	Day 28	gene9975 (NR1D2)	0.0573375	5.16655	1.45552	0.146852	0.603187	1.45074
RNAseq	Whole Blood	Day 28	gene9841 (ZBTB24)	-0.0459583	4.88904	-1.45538	0.146872	0.603187	-1.45067
RNAseq	Whole Blood	Day 28	gene10295 (BCKDK)	0.0412837	5.94452	1.45522	0.146928	0.603187	1.45047
RNAseq	Whole Blood	Day 1	gene84707 (BEX2)	-0.0514689	2.99461	-0.933379	0.351566	0.603641	-0.931555
RNAseq	Whole Blood	Day 1	gene256364 (EML3)	-0.0218811	7.14731	-0.933204	0.351668	0.603711	-0.93136
RNAseq	Whole Blood	Day 1	gene283982 (LINC00469)	0.214278	-1.64605	0.932916	0.351812	0.603856	0.93108
RNAseq	Whole Blood	Day 1	gene133 (ADM)	0.0523153	5.23465	0.932412	0.352072	0.604098	0.930577
RNAseq	Whole Blood	Day 1	gene5190 (PEX6)	-0.031214	5.30769	-0.932408	0.352074	0.604098	-0.930574
RNAseq	Whole Blood	Day 1	gene2323 (FLT3LG)	0.0287456	6.39464	0.932216	0.352171	0.604108	0.930386
RNAseq	Whole Blood	Day 1	gene25802 (LMOD1)	-0.257152	-1.06623	-0.93217	0.352201	0.604108	-0.930329
RNAseq	Whole Blood	Day 1	gene89853 (MVB12B)	-0.0363081	4.40685	-0.931988	0.352291	0.60416	-0.930154
RNAseq	Whole Blood	Day 28	gene8805 (TRIM24)	-0.0378667	5.04101	-1.45388	0.147293	0.604208	-1.44916
RNAseq	Whole Blood	Day 28	gene432 (ASGR1)	0.0855082	3.88854	1.4539	0.147297	0.604208	1.44914
RNAseq	Whole Blood	Day 28	gene2242 (FES)	-0.0369707	7.34718	-1.45345	0.14742	0.604335	-1.44871
RNAseq	Whole Blood	Day 28	gene200030 (NBPF11)	-0.0632944	4.36206	-1.45324	0.147481	0.604335	-1.44849
RNAseq	Whole Blood	Day 28	gene51338 (MS4A4A)	0.145761	1.71496	1.45314	0.147509	0.604335	1.44839
RNAseq	Whole Blood	Day 7	gene79921 (TCEAL4)	0.0673173	3.65414	1.50028	0.13486	0.604428	1.49521
RNAseq	Whole Blood	Day 1	gene5366 (PMAIP1)	0.0589849	3.25748	0.931417	0.352583	0.604466	0.929591
RNAseq	Whole Blood	Day 1	gene57617 (VPS18)	-0.0216742	5.86856	-0.931395	0.35259	0.604466	-0.929577
RNAseq	Whole Blood	Day 1	gene100129066 (UNQ6494)	0.237487	-2.25536	0.93116	0.352688	0.604492	0.929388
RNAseq	Whole Blood	Day 1	gene23642 (SNHG1)	0.0345842	5.0635	0.931129	0.352726	0.604492	0.929315
RNAseq	Whole Blood	Day 7	gene1690 (COCH)	0.146417	1.23118	1.49969	0.135012	0.604835	1.49463
RNAseq	Whole Blood	Day 1	gene23670 (CEMIP2)	-0.0311052	7.34801	-0.930598	0.353007	0.60487	-0.928773
RNAseq	Whole Blood	Day 7	gene57540 (DISP3)	0.295067	-1.21756	1.49921	0.135106	0.604883	1.49427
RNAseq	Whole Blood	Day 7	gene58477 (SRPRB)	0.0551042	4.79646	1.49908	0.135143	0.604883	1.49412
RNAseq	Whole Blood	Day 1	gene1305 (COL13A1)	0.123756	0.75495	0.930348	0.353152	0.604924	0.928493
RNAseq	Whole Blood	Day 1	gene63940 (GPSM3)	-0.0239186	7.98587	-0.93019	0.353211	0.604924	-0.928379
RNAseq	Whole Blood	Day 1	gene323 (APBB2)	0.179156	-0.939164	0.930175	0.35322	0.604924	0.928362
RNAseq	Whole Blood	Day 1	gene28737 (TRAJ18)	-0.102913	0.692945	-0.929952	0.353329	0.604942	-0.928151
RNAseq	Whole Blood	Day 1	gene84256 (FLYWCH1)	-0.0285671	6.08677	-0.929934	0.353351	0.604942	-0.92811
RNAseq	Whole Blood	Day 28	gene5861 (RAB1A)	-0.0338891	6.60836	-1.45212	0.147796	0.605042	-1.44736
RNAseq	Whole Blood	Day 28	gene54543 (TOMM7)	0.0558344	6.98966	1.45204	0.147815	0.605042	1.44729
RNAseq	Whole Blood	Day 28	gene79778 (MICALL2)	-0.107947	2.12428	-1.45149	0.147952	0.605042	-1.4468
RNAseq	Whole Blood	Day 28	gene65108 (MARCKSL1)	-0.0470503	6.23259	-1.45139	0.147991	0.605042	-1.44667
RNAseq	Whole Blood	Day 28	gene23070 (CMTR1)	-0.0580284	6.22907	-1.45135	0.148002	0.605042	-1.44662
RNAseq	Whole Blood	Day 28	gene11168 (PSIP1)	-0.0427207	6.95525	-1.451	0.148095	0.605042	-1.44629
RNAseq	Whole Blood	Day 28	gene2330 (FMO5)	0.0818391	3.03921	1.45101	0.148104	0.605042	1.44626
RNAseq	Whole Blood	Day 7	gene9031 (BAZ1B)	0.0347829	7.08567	1.49871	0.135246	0.605075	1.49373
RNAseq	Whole Blood	Day 28	gene105371397 (NA)	-0.0642298	3.96231	-1.4507	0.148188	0.605135	-1.44596
RNAseq	Whole Blood	Day 1	gene642517 (AGAP9)	-0.0534141	3.30106	-0.929156	0.353757	0.60544	-0.927327
RNAseq	Whole Blood	Day 1	gene1388 (ATF6B)	0.0165915	7.16749	0.929023	0.353818	0.60544	0.927209
RNAseq	Whole Blood	Day 1	gene284581 (LOC284581)	-0.103277	-0.778015	-0.928942	0.353867	0.60544	-0.927115
RNAseq	Whole Blood	Day 1	gene55762 (ZNF701)	-0.0335301	4.42544	-0.928888	0.353883	0.60544	-0.927083
RNAseq	Whole Blood	Day 1	gene4150 (MAZ)	-0.0230064	7.76655	-0.92869	0.353995	0.605528	-0.926868
RNAseq	Whole Blood	Day 1	gene3516 (RBPJ)	0.0307217	6.81823	0.928504	0.354099	0.605596	0.926668
RNAseq	Whole Blood	Day 1	gene9907 (AP5Z1)	0.023022	6.57867	0.928394	0.354156	0.605596	0.926558
RNAseq	Whole Blood	Day 1	gene100533179 (UBE2F-SCLY)	0.0254101	5.5926	0.928167	0.354271	0.605689	0.926336
RNAseq	Whole Blood	Day 1	gene9520 (NPEPPS)	-0.0199236	7.18724	-0.927868	0.354413	0.605828	-0.926064
RNAseq	Whole Blood	Day 1	gene1795 (DOCK3)	-0.0796977	1.62395	-0.927712	0.354503	0.605879	-0.92589
RNAseq	Whole Blood	Day 7	gene121260 (SLC15A4)	-0.0518167	6.6537	-1.49785	0.135497	0.605925	-1.49277
RNAseq	Whole Blood	Day 28	gene83700 (JAM3)	0.0748838	3.47033	1.44965	0.148479	0.606076	1.44493
RNAseq	Whole Blood	Day 1	gene9379 (NRXN2)	-0.168516	-0.122516	-0.927129	0.354805	0.606292	-0.925309
RNAseq	Whole Blood	Day 1	gene9729 (KIAA0408)	0.0912423	1.01994	0.926667	0.355031	0.606574	0.924875
RNAseq	Whole Blood	Day 1	gene91782 (CHMP7)	-0.0223567	7.20513	-0.926312	0.355225	0.606777	-0.924503
RNAseq	Whole Blood	Day 1	gene9646 (CTR9)	0.0177592	6.71951	0.926102	0.355317	0.606777	0.924325
RNAseq	Whole Blood	Day 1	gene8881 (CDC16)	0.0294504	5.48251	0.926015	0.355376	0.606777	0.924212
RNAseq	Whole Blood	Day 1	gene11269 (DDX19B)	0.0299536	4.42729	0.925966	0.355392	0.606777	0.924182
RNAseq	Whole Blood	Day 1	gene9391 (CIAO1)	0.016472	6.75736	0.925613	0.355582	0.606929	0.923817
RNAseq	Whole Blood	Day 1	gene327 (APEH)	0.0181446	6.40376	0.925567	0.355607	0.606929	0.923768
RNAseq	Whole Blood	Day 1	gene1844 (DUSP2)	-0.0865557	3.82734	-0.92547	0.355663	0.606929	-0.923661
RNAseq	Whole Blood	Day 1	gene4723 (NDUFV1)	0.0200851	6.50284	0.924938	0.355939	0.607298	0.92313
RNAseq	Whole Blood	Day 28	gene1879 (EBF1)	-0.099748	2.12275	-1.44808	0.148918	0.607448	-1.44336
RNAseq	Whole Blood	Day 28	gene56910 (STARD7)	0.038679	6.99064	1.44794	0.148951	0.607448	1.44324
RNAseq	Whole Blood	Day 28	gene79989 (TTC26)	0.141896	1.33491	1.44767	0.149033	0.607448	1.44296
RNAseq	Whole Blood	Day 28	gene202243 (CCDC125)	-0.0634117	3.59353	-1.44752	0.14906	0.607448	-1.44286
RNAseq	Whole Blood	Day 28	gene51710 (ZNF44)	-0.0544505	4.9428	-1.44739	0.149118	0.607448	-1.44265
RNAseq	Whole Blood	Day 7	gene51257 (MARCHF2)	0.0589238	6.72923	1.49618	0.135959	0.607607	1.49101
RNAseq	Whole Blood	Day 7	gene123041 (SLC24A4)	0.0754264	6.33705	1.49595	0.135994	0.607607	1.49087
RNAseq	Whole Blood	Day 7	gene57234 (LINC00869)	0.0505774	4.24039	1.49568	0.136059	0.607623	1.49063
RNAseq	Whole Blood	Day 1	gene100302740 (FAS-AS1)	0.257759	-2.4507	0.924248	0.356281	0.607776	0.922476
RNAseq	Whole Blood	Day 1	gene23390 (ZDHHC17)	-0.0361679	4.9968	-0.924147	0.356351	0.607793	-0.922341
RNAseq	Whole Blood	Day 1	gene65991 (FUNDC2)	0.0400003	5.29294	0.923917	0.356473	0.607898	0.922106
RNAseq	Whole Blood	Day 1	gene84525 (HOPX)	0.0617872	4.49	0.923245	0.356816	0.60838	0.921448
RNAseq	Whole Blood	Day 28	gene120103 (SLC36A4)	0.0725544	3.61998	1.44605	0.149483	0.608451	1.44136
RNAseq	Whole Blood	Day 28	gene9725 (TMEM63A)	-0.0436162	7.61021	-1.44597	0.1495	0.608451	-1.4413
RNAseq	Whole Blood	Day 28	gene50944 (SHANK1)	0.166049	0.397788	1.44565	0.149613	0.608451	1.4409
RNAseq	Whole Blood	Day 28	gene5970 (RELA)	-0.0251843	7.20813	-1.44537	0.149663	0.608451	-1.44072
RNAseq	Whole Blood	Day 28	gene6731 (SRP72)	0.034016	6.37965	1.4454	0.149668	0.608451	1.44071
RNAseq	Whole Blood	Day 1	gene735301 (SNHG9)	-0.0642444	2.12965	-0.922447	0.357228	0.608735	-0.92066
RNAseq	Whole Blood	Day 1	gene57504 (MTA3)	-0.0346603	3.8566	-0.922336	0.357287	0.608735	-0.920547
RNAseq	Whole Blood	Day 1	gene91107 (TRIM47)	-0.0615455	2.25809	-0.922332	0.357293	0.608735	-0.920535
RNAseq	Whole Blood	Day 1	gene79817 (MOB3B)	0.0610582	2.67874	0.922208	0.357346	0.608735	0.920433
RNAseq	Whole Blood	Day 1	gene8192 (CLPP)	0.0256757	5.24324	0.922156	0.357384	0.608735	0.920362
RNAseq	Whole Blood	Day 1	gene79778 (MICALL2)	-0.0681297	2.12428	-0.922023	0.357441	0.608735	-0.920251
RNAseq	Whole Blood	Day 1	gene59283 (CACNG8)	0.08607	2.6599	0.922034	0.357451	0.608735	0.920234
RNAseq	Whole Blood	Day 1	gene2738 (GLI4)	-0.0469348	3.75075	-0.921688	0.357619	0.60892	-0.919911
RNAseq	Whole Blood	Day 1	gene100129617 (LOC100129617)	0.131914	-0.0464953	0.921415	0.35774	0.60896	0.91968
RNAseq	Whole Blood	Day 1	gene4703 (NEB)	-0.0841451	1.63827	-0.921395	0.357776	0.60896	-0.919612
RNAseq	Whole Blood	Day 1	gene5339 (PLEC)	-0.0289517	9.98453	-0.921304	0.357826	0.60896	-0.919516
RNAseq	Whole Blood	Day 7	gene100130357 (LOC100130357)	0.114854	2.2046	1.49417	0.136448	0.609091	1.48915
RNAseq	Whole Blood	Day 28	gene91523 (PCED1B)	-0.0452331	6.41844	-1.44439	0.149953	0.609345	-1.4397
RNAseq	Whole Blood	Day 28	gene10404 (CPQ)	0.0316503	6.16994	1.44344	0.150218	0.609345	1.43876
RNAseq	Whole Blood	Day 28	gene9546 (APBA3)	-0.0437357	5.17416	-1.44338	0.150224	0.609345	-1.43874
RNAseq	Whole Blood	Day 28	gene51639 (SF3B6)	0.0403146	5.28911	1.44332	0.150238	0.609345	1.43869
RNAseq	Whole Blood	Day 28	gene8323 (FZD6)	-0.130947	1.10791	-1.44294	0.150354	0.609345	-1.43828
RNAseq	Whole Blood	Day 28	gene1978 (EIF4EBP1)	0.0739879	3.886	1.44265	0.150445	0.609345	1.43796
RNAseq	Whole Blood	Day 28	gene100131187 (TSTD1)	-0.0618272	4.40446	-1.44193	0.15064	0.609345	-1.43727
RNAseq	Whole Blood	Day 28	gene26030 (PLEKHG3)	-0.0438155	8.03248	-1.44193	0.150641	0.609345	-1.43727
RNAseq	Whole Blood	Day 28	gene10922 (FASTK)	-0.0493624	5.77559	-1.44187	0.150649	0.609345	-1.43724
RNAseq	Whole Blood	Day 28	gene6721 (SREBF2)	0.0498266	7.07515	1.44138	0.150789	0.609345	1.43675
RNAseq	Whole Blood	Day 28	gene54914 (FOCAD)	0.0482878	4.37978	1.44135	0.150809	0.609345	1.43668
RNAseq	Whole Blood	Day 28	gene84885 (ZDHHC12)	0.0454107	5.01637	1.44129	0.150814	0.609345	1.43666
RNAseq	Whole Blood	Day 28	gene30009 (TBX21)	-0.0879129	6.53836	-1.44098	0.150908	0.609345	-1.43633
RNAseq	Whole Blood	Day 28	gene10370 (CITED2)	0.0462737	6.23628	1.44093	0.150921	0.609345	1.43629
RNAseq	Whole Blood	Day 28	gene57446 (NDRG3)	0.0362498	5.67123	1.44089	0.150927	0.609345	1.43626
RNAseq	Whole Blood	Day 28	gene90594 (ZNF439)	-0.0721492	3.44857	-1.44081	0.150961	0.609345	-1.43615
RNAseq	Whole Blood	Day 28	gene4218 (RAB8A)	-0.0303389	7.58218	-1.44074	0.150974	0.609345	-1.4361
RNAseq	Whole Blood	Day 28	gene50509 (COL5A3)	-0.111758	2.92088	-1.44061	0.151027	0.609345	-1.43591
RNAseq	Whole Blood	Day 28	gene79856 (SNX22)	-0.0783922	4.0114	-1.44021	0.15113	0.609345	-1.43555
RNAseq	Whole Blood	Day 28	gene23373 (CRTC1)	-0.049381	5.65178	-1.44015	0.151138	0.609345	-1.43552
RNAseq	Whole Blood	Day 28	gene6956 (TRAV6)	-0.15566	0.830465	-1.44003	0.151165	0.609345	-1.43543
RNAseq	Whole Blood	Day 28	gene23308 (ICOSLG)	-0.149419	0.361587	-1.43961	0.151313	0.609434	-1.43491
RNAseq	Whole Blood	Day 28	gene51322 (WAC)	-0.0289116	8.23051	-1.43943	0.151351	0.609434	-1.43477
RNAseq	Whole Blood	Day 28	gene154810 (AMOTL1)	0.103468	1.60859	1.43949	0.15137	0.609434	1.43471
RNAseq	Whole Blood	Day 28	gene148252 (DIRAS1)	-0.163072	0.692255	-1.43851	0.151605	0.609567	-1.43389
RNAseq	Whole Blood	Day 28	gene57142 (RTN4)	0.0423572	7.67029	1.43849	0.151613	0.609567	1.43386
RNAseq	Whole Blood	Day 28	gene28670 (TRAV13-2)	0.106792	2.01161	1.43837	0.151643	0.609567	1.43375
RNAseq	Whole Blood	Day 28	gene10863 (ADAM28)	-0.0650794	4.88898	-1.43828	0.151672	0.609567	-1.43365
RNAseq	Whole Blood	Day 28	gene8850 (KAT2B)	0.0498065	6.74033	1.43802	0.151758	0.609567	1.43335
RNAseq	Whole Blood	Day 28	gene10475 (TRIM38)	-0.0426148	7.27161	-1.43757	0.151876	0.609567	-1.43293
RNAseq	Whole Blood	Day 28	gene55466 (DNAJA4)	0.0730571	4.80323	1.43753	0.151898	0.609567	1.43286
RNAseq	Whole Blood	Day 28	gene170575 (GIMAP1)	0.0399811	7.82042	1.43743	0.151906	0.609567	1.43283
RNAseq	Whole Blood	Day 28	gene56181 (MTFR1L)	-0.041131	5.30747	-1.43722	0.15197	0.609567	-1.43261
RNAseq	Whole Blood	Day 28	gene56099 (PCDHGB7)	0.142037	1.23663	1.43706	0.152021	0.609567	1.43243
RNAseq	Whole Blood	Day 28	gene4610 (MYCL)	0.0656297	5.33044	1.43696	0.152072	0.609567	1.43225
RNAseq	Whole Blood	Day 7	gene79365 (BHLHE41)	0.162785	1.05845	1.49348	0.136625	0.609608	1.48848
RNAseq	Whole Blood	Day 28	gene5799 (PTPRN2)	-0.0824996	4.00717	-1.43653	0.152168	0.609706	-1.43192
RNAseq	Whole Blood	Day 7	gene1396 (CRIP1)	0.068515	6.98074	1.49311	0.136725	0.609786	1.4881
RNAseq	Whole Blood	Day 7	gene1718 (DHCR24)	-0.117544	3.42007	-1.49258	0.136875	0.610181	-1.48753
RNAseq	Whole Blood	Day 7	gene55272 (IMP3)	0.0430914	5.50983	1.49192	0.137023	0.610254	1.48697
RNAseq	Whole Blood	Day 7	gene56659 (KCNK13)	0.179825	0.815834	1.49161	0.137125	0.610254	1.48658
RNAseq	Whole Blood	Day 7	gene4326 (MMP17)	0.0808227	3.6758	1.49142	0.137177	0.610254	1.48639
RNAseq	Whole Blood	Day 7	gene3188 (HNRNPH2)	-0.0307465	7.30692	-1.49119	0.137227	0.610254	-1.4862
RNAseq	Whole Blood	Day 7	gene28784 (IGLV4-69)	-0.375262	1.65724	-1.49113	0.137248	0.610254	-1.48612
RNAseq	Whole Blood	Day 7	gene84929 (FIBCD1)	-0.385712	-2.75373	-1.49064	0.13737	0.610254	-1.48566
RNAseq	Whole Blood	Day 7	gene874 (CBR3)	0.122338	1.47182	1.49068	0.13738	0.610254	1.48562
RNAseq	Whole Blood	Day 7	gene9111 (NMI)	-0.0652932	6.65517	-1.49029	0.137468	0.610254	-1.48529
RNAseq	Whole Blood	Day 7	gene10645 (CAMKK2)	0.0300879	7.47671	1.48982	0.137596	0.610254	1.4848
RNAseq	Whole Blood	Day 7	gene10945 (KDELR1)	0.0413477	6.30504	1.48981	0.137603	0.610254	1.48478
RNAseq	Whole Blood	Day 7	gene4118 (MAL)	0.0644417	5.45605	1.48976	0.137612	0.610254	1.48474
RNAseq	Whole Blood	Day 7	gene2077 (ERF)	-0.0533916	6.27853	-1.48965	0.137623	0.610254	-1.4847
RNAseq	Whole Blood	Day 1	gene152137 (CCDC50)	0.0342526	4.96388	0.919583	0.358723	0.610383	0.917802
RNAseq	Whole Blood	Day 28	gene51706 (CYB5R1)	0.0400681	5.33391	1.43571	0.152403	0.610404	1.4311
RNAseq	Whole Blood	Day 1	gene151174 (LINC02610)	-0.116564	-0.0571487	-0.919276	0.358888	0.61041	-0.917485
RNAseq	Whole Blood	Day 1	gene5412 (UBL3)	-0.0210222	5.92388	-0.919226	0.358911	0.61041	-0.917441
RNAseq	Whole Blood	Day 1	gene124540 (MSI2)	-0.0284029	5.62716	-0.919208	0.358922	0.61041	-0.917422
RNAseq	Whole Blood	Day 28	gene28774 (IGLV8-61)	-0.389393	1.40033	-1.43525	0.152598	0.610516	-1.43041
RNAseq	Whole Blood	Day 28	gene727956 (SDHAP2)	-0.069415	3.24233	-1.43489	0.152636	0.610516	-1.43028
RNAseq	Whole Blood	Day 28	gene3028 (HSD17B10)	0.0550248	5.00198	1.43471	0.152678	0.610516	1.43013
RNAseq	Whole Blood	Day 28	gene2091 (FBL)	0.0432648	6.96229	1.4343	0.152807	0.610516	1.42969
RNAseq	Whole Blood	Day 28	gene1213 (CLTC)	0.0329946	8.13393	1.43425	0.152819	0.610516	1.42965
RNAseq	Whole Blood	Day 28	gene712 (C1QA)	0.187568	1.83406	1.43416	0.152851	0.610516	1.42953
RNAseq	Whole Blood	Day 28	gene9488 (PIGB)	0.0698289	4.55786	1.43407	0.15286	0.610516	1.4295
RNAseq	Whole Blood	Day 28	gene977 (CD151)	0.0599199	4.9444	1.4339	0.152919	0.610516	1.4293
RNAseq	Whole Blood	Day 28	gene3987 (LIMS1)	0.0521946	6.71182	1.43358	0.15303	0.610522	1.42891
RNAseq	Whole Blood	Day 28	gene4343 (MOV10)	-0.0817031	6.02147	-1.43343	0.153042	0.610522	-1.42887
RNAseq	Whole Blood	Day 7	gene100507062 (PSMD6-AS2)	0.104023	3.54152	1.48915	0.137759	0.61056	1.48419
RNAseq	Whole Blood	Day 7	gene284185 (LINC00482)	0.155411	1.77104	1.48877	0.137857	0.61056	1.48382
RNAseq	Whole Blood	Day 7	gene6193 (RPS5)	0.0608865	8.26922	1.48855	0.13792	0.61056	1.48358
RNAseq	Whole Blood	Day 7	gene822 (CAPG)	0.0564305	6.84344	1.48803	0.138067	0.61056	1.48303
RNAseq	Whole Blood	Day 7	gene22800 (RRAS2)	-0.0724671	3.59037	-1.4875	0.138202	0.61056	-1.48252
RNAseq	Whole Blood	Day 7	gene101060391 (SNTG2-AS1)	-0.366694	-1.45149	-1.48689	0.13836	0.61056	-1.48192
RNAseq	Whole Blood	Day 7	gene105370368 (NA)	0.400495	-3.04867	1.4865	0.138458	0.61056	1.48156
RNAseq	Whole Blood	Day 7	gene55871 (CBWD1)	0.0851967	3.42869	1.48653	0.138463	0.61056	1.48154
RNAseq	Whole Blood	Day 7	gene6854 (SYN2)	-0.33795	-1.5263	-1.48642	0.138467	0.61056	-1.48153
RNAseq	Whole Blood	Day 7	gene79801 (SHCBP1)	0.167658	1.16412	1.48627	0.138503	0.61056	1.48139
RNAseq	Whole Blood	Day 7	gene23096 (IQSEC2)	0.0738792	4.4333	1.48633	0.138512	0.61056	1.48135
RNAseq	Whole Blood	Day 7	gene57585 (CRAMP1)	0.0429054	5.87112	1.48609	0.138569	0.61056	1.48114
RNAseq	Whole Blood	Day 7	gene29102 (DROSHA)	0.039854	5.58648	1.48596	0.13858	0.61056	1.4811
RNAseq	Whole Blood	Day 7	gene8644 (AKR1C3)	-0.134988	2.93762	-1.48602	0.138607	0.61056	-1.481
RNAseq	Whole Blood	Day 7	gene2791 (GNG11)	0.103272	4.95258	1.48597	0.138635	0.61056	1.48089
RNAseq	Whole Blood	Day 7	gene83639 (TEX101)	-0.314305	-1.48923	-1.48561	0.138717	0.61056	-1.48059
RNAseq	Whole Blood	Day 7	gene101928039 (LOC101928039)	-0.307247	-2.27802	-1.48549	0.138728	0.61056	-1.48055
RNAseq	Whole Blood	Day 1	gene100506990 (LOC100506990)	-0.0540866	2.59164	-0.91879	0.359138	0.610675	-0.917009
RNAseq	Whole Blood	Day 1	gene5959 (RDH5)	-0.0560159	2.84669	-0.91866	0.359208	0.61069	-0.916876
RNAseq	Whole Blood	Day 28	gene1958 (EGR1)	0.146663	2.6248	1.43255	0.153304	0.610861	1.42796
RNAseq	Whole Blood	Day 28	gene55258 (THNSL2)	-0.174945	0.584143	-1.43249	0.153327	0.610861	-1.42788
RNAseq	Whole Blood	Day 28	gene128346 (C1orf162)	0.0518735	7.00668	1.43233	0.153365	0.610861	1.42775
RNAseq	Whole Blood	Day 28	gene3298 (HSF2)	0.0590882	3.55692	1.43224	0.15339	0.610861	1.42766
RNAseq	Whole Blood	Day 28	gene200942 (KLHDC8B)	-0.0774982	3.80268	-1.43206	0.153437	0.610861	-1.42749
RNAseq	Whole Blood	Day 28	gene57645 (POGK)	0.0422381	5.91013	1.4317	0.15355	0.610861	1.4271
RNAseq	Whole Blood	Day 28	gene79144 (PPDPF)	0.0624104	7.60773	1.43146	0.153617	0.610861	1.42687
RNAseq	Whole Blood	Day 28	gene81565 (NDEL1)	-0.0356172	7.38509	-1.43131	0.153653	0.610861	-1.42675
RNAseq	Whole Blood	Day 28	gene566 (AZU1)	-0.21496	0.948939	-1.4311	0.153714	0.610861	-1.42653
RNAseq	Whole Blood	Day 28	gene81611 (ANP32E)	0.047897	5.7214	1.4308	0.153791	0.610861	1.42627
RNAseq	Whole Blood	Day 28	gene28589 (TRBV7-9)	0.0986661	2.21589	1.43081	0.153798	0.610861	1.42624
RNAseq	Whole Blood	Day 1	gene148156 (ZNF558)	-0.0466995	3.72246	-0.918018	0.359527	0.611129	-0.916266
RNAseq	Whole Blood	Day 28	gene51738 (GHRL)	0.0847537	3.05401	1.43032	0.153938	0.611149	1.42576
RNAseq	Whole Blood	Day 28	gene6272 (SORT1)	0.0841383	6.50392	1.43014	0.153992	0.611149	1.42557
RNAseq	Whole Blood	Day 7	gene3608 (ILF2)	0.0386011	6.47781	1.4845	0.138979	0.611241	1.4796
RNAseq	Whole Blood	Day 7	gene23503 (ZFYVE26)	0.0495321	5.99089	1.48425	0.139042	0.611241	1.47937
RNAseq	Whole Blood	Day 7	gene654364 (NME1-NME2)	0.045154	6.716	1.48407	0.139111	0.611241	1.47911
RNAseq	Whole Blood	Day 7	gene6817 (SULT1A1)	0.0533819	6.21208	1.48395	0.13915	0.611241	1.47896
RNAseq	Whole Blood	Day 7	gene1236 (CCR7)	0.0665876	7.67753	1.48381	0.139187	0.611241	1.47882
RNAseq	Whole Blood	Day 1	gene23354 (HAUS5)	-0.0394993	4.33994	-0.917681	0.359716	0.611346	-0.915907
RNAseq	Whole Blood	Day 1	gene11231 (SEC63)	0.0216425	6.25339	0.917546	0.359782	0.611354	0.915782
RNAseq	Whole Blood	Day 7	gene22934 (RPIA)	0.0676049	5.51302	1.48347	0.139274	0.611355	1.4785
RNAseq	Whole Blood	Day 28	gene100128569 (C19orf71)	-0.0936739	3.19034	-1.42967	0.154135	0.611474	-1.42508
RNAseq	Whole Blood	Day 7	gene23235 (SIK2)	0.0662999	4.62079	1.4828	0.13942	0.611676	1.47795
RNAseq	Whole Blood	Day 7	gene64757 (MARC1)	0.0898841	5.05458	1.4828	0.13947	0.611676	1.47777
RNAseq	Whole Blood	Day 28	gene10999 (SLC27A4)	0.0563213	4.4193	1.42898	0.154326	0.611851	1.42442
RNAseq	Whole Blood	Day 28	gene91584 (PLXNA4)	0.102862	2.95756	1.42844	0.154507	0.611851	1.42379
RNAseq	Whole Blood	Day 28	gene79607 (FAM118B)	-0.0707752	3.41539	-1.42821	0.154541	0.611851	-1.42367
RNAseq	Whole Blood	Day 28	gene7290 (HIRA)	-0.0317288	6.31806	-1.42817	0.154564	0.611851	-1.42359
RNAseq	Whole Blood	Day 28	gene399687 (MYO18A)	-0.0271219	7.60213	-1.42784	0.154646	0.611851	-1.42331
RNAseq	Whole Blood	Day 28	gene100529262 (MIA-RAB4B)	-0.0392657	5.93785	-1.42787	0.154651	0.611851	-1.42329
RNAseq	Whole Blood	Day 28	gene440107 (PLEKHG7)	-0.29796	-1.68607	-1.4275	0.154737	0.611851	-1.423
RNAseq	Whole Blood	Day 28	gene619383 (SCARNA9)	-0.152797	2.72971	-1.42739	0.154762	0.611851	-1.42291
RNAseq	Whole Blood	Day 28	gene5328 (PLAU)	-0.16144	0.530067	-1.42731	0.154791	0.611851	-1.42281
RNAseq	Whole Blood	Day 28	gene29907 (SNX15)	0.0445994	4.99507	1.42722	0.154841	0.611851	1.42264
RNAseq	Whole Blood	Day 1	gene439 (GET3)	0.0233715	5.61208	0.916859	0.360146	0.61187	0.915086
RNAseq	Whole Blood	Day 1	gene140710 (SOGA1)	0.0503428	4.16316	0.916742	0.360218	0.611888	0.91495
RNAseq	Whole Blood	Day 28	gene9379 (NRXN2)	-0.266099	-0.122516	-1.42692	0.154924	0.611939	-1.42235
RNAseq	Whole Blood	Day 1	gene55199 (FAM86C1)	0.059902	2.10197	0.91651	0.360333	0.61198	0.91473
RNAseq	Whole Blood	Day 28	gene84280 (BTBD10)	-0.0399852	5.17288	-1.42657	0.155014	0.612053	-1.42204
RNAseq	Whole Blood	Day 1	gene79656 (BEND5)	0.0742258	1.32343	0.916235	0.360466	0.612102	0.914477
RNAseq	Whole Blood	Day 1	gene7257 (TSNAX)	-0.0227281	5.45917	-0.916024	0.360584	0.612198	-0.914253
RNAseq	Whole Blood	Day 1	gene127933 (UHMK1)	0.0333625	6.76286	0.915822	0.36069	0.612275	0.91405
RNAseq	Whole Blood	Day 1	gene55334 (SLC39A9)	0.0235724	5.80604	0.91557	0.360816	0.612385	0.913811
RNAseq	Whole Blood	Day 7	gene375449 (MAST4)	0.0615493	4.69355	1.48174	0.13973	0.612475	1.4768
RNAseq	Whole Blood	Day 7	gene3590 (IL11RA)	0.0604228	5.14791	1.48129	0.13985	0.612475	1.47635
RNAseq	Whole Blood	Day 7	gene79654 (HECTD3)	0.0356277	5.95163	1.48116	0.139881	0.612475	1.47623
RNAseq	Whole Blood	Day 7	gene6774 (STAT3)	-0.0313814	8.96697	-1.48067	0.140011	0.612475	-1.47575
RNAseq	Whole Blood	Day 7	gene63933 (MCUR1)	0.0632158	4.35951	1.48035	0.140109	0.612475	1.47538
RNAseq	Whole Blood	Day 7	gene5538 (PPT1)	0.0393716	8.29191	1.4803	0.14012	0.612475	1.47534
RNAseq	Whole Blood	Day 7	gene5971 (RELB)	-0.0612197	5.84431	-1.48017	0.140136	0.612475	-1.47528
RNAseq	Whole Blood	Day 7	gene3386 (ICAM4)	0.121721	2.39542	1.48024	0.140146	0.612475	1.47525
RNAseq	Whole Blood	Day 7	gene150472 (CBWD2)	0.0833505	3.93547	1.47983	0.140203	0.612475	1.47504
RNAseq	Whole Blood	Day 7	gene64780 (MICAL1)	0.0409331	7.9978	1.47962	0.140292	0.612475	1.4747
RNAseq	Whole Blood	Day 7	gene266655 (BRD3OS)	0.0607484	3.79385	1.4794	0.140324	0.612475	1.47458
RNAseq	Whole Blood	Day 1	gene79918 (SETD6)	-0.0462662	3.20094	-0.915073	0.361059	0.612542	-0.913349
RNAseq	Whole Blood	Day 1	gene2495 (FTH1)	0.0255275	12.0046	0.915098	0.361083	0.612542	0.913303
RNAseq	Whole Blood	Day 1	gene57507 (ZNF608)	-0.0690737	2.07524	-0.915047	0.361092	0.612542	-0.913286
RNAseq	Whole Blood	Day 28	gene59283 (CACNG8)	-0.137827	2.6599	-1.42545	0.155349	0.612558	-1.42089
RNAseq	Whole Blood	Day 28	gene7328 (UBE2H)	0.0300544	7.3868	1.42541	0.15537	0.612558	1.42082
RNAseq	Whole Blood	Day 28	gene148808 (MFSD4A)	-0.195278	-0.175897	-1.42527	0.155397	0.612558	-1.42072
RNAseq	Whole Blood	Day 28	gene56106 (PCDHGA10)	0.136952	1.33389	1.4251	0.155444	0.612558	1.42056
RNAseq	Whole Blood	Day 28	gene10100 (TSPAN2)	0.0912793	4.54547	1.425	0.155456	0.612558	1.42052
RNAseq	Whole Blood	Day 28	gene100379251 (NPPA-AS1)	-0.0700908	3.2409	-1.42486	0.155509	0.612558	-1.42034
RNAseq	Whole Blood	Day 7	gene9848 (MFAP3L)	0.0874417	4.46219	1.47919	0.140427	0.612658	1.4742
RNAseq	Whole Blood	Day 1	gene2330 (FMO5)	-0.0531691	3.03921	-0.91481	0.361224	0.612661	-0.913036
RNAseq	Whole Blood	Day 28	gene8526 (DGKE)	-0.0629379	4.09934	-1.42448	0.155619	0.612749	-1.41996
RNAseq	Whole Blood	Day 1	gene79973 (ZNF442)	0.120839	-0.123309	0.914361	0.361446	0.612934	0.912614
RNAseq	Whole Blood	Day 1	gene901 (CCNG2)	-0.0385098	6.23693	-0.91412	0.36157	0.613041	-0.912378
RNAseq	Whole Blood	Day 1	gene28802 (IGLV3-12)	-0.160103	-0.13961	-0.913206	0.362064	0.613679	-0.911439
RNAseq	Whole Blood	Day 1	gene8870 (IER3)	-0.0751285	1.47368	-0.913072	0.362125	0.613679	-0.911323
RNAseq	Whole Blood	Day 1	gene8742 (TNFSF12)	0.0248395	6.39031	0.913076	0.36213	0.613679	0.911314
RNAseq	Whole Blood	Day 1	gene389493 (NUPR2)	-0.212897	-2.2846	-0.912758	0.362293	0.613851	-0.911005
RNAseq	Whole Blood	Day 7	gene23556 (PIGN)	0.0672663	3.63279	1.47736	0.140887	0.613924	1.4725
RNAseq	Whole Blood	Day 7	gene27141 (CIDEB)	0.0539918	6.21374	1.47684	0.141036	0.613924	1.47194
RNAseq	Whole Blood	Day 7	gene8520 (HAT1)	-0.0674542	4.88422	-1.47595	0.141259	0.613924	-1.47112
RNAseq	Whole Blood	Day 7	gene5306 (PITPNA)	-0.0249528	7.29944	-1.47598	0.14127	0.613924	-1.47108
RNAseq	Whole Blood	Day 7	gene25911 (DPCD)	0.147865	1.83485	1.47591	0.141287	0.613924	1.47101
RNAseq	Whole Blood	Day 7	gene728084 (LINC02458)	0.150661	0.958226	1.47585	0.141306	0.613924	1.47095
RNAseq	Whole Blood	Day 7	gene23316 (CUX2)	-0.158393	1.69615	-1.4758	0.141347	0.613924	-1.47079
RNAseq	Whole Blood	Day 7	gene5878 (RAB5C)	-0.028177	8.00702	-1.47537	0.141427	0.613924	-1.4705
RNAseq	Whole Blood	Day 7	gene9242 (MSC)	-0.132357	1.53846	-1.4754	0.141432	0.613924	-1.47048
RNAseq	Whole Blood	Day 7	gene5526 (PPP2R5B)	0.0571446	5.05157	1.47495	0.141549	0.613924	1.47005
RNAseq	Whole Blood	Day 7	gene51155 (JPT1)	-0.0478496	6.49572	-1.4744	0.141686	0.613924	-1.46954
RNAseq	Whole Blood	Day 7	gene9398 (CD101)	0.0751067	5.13495	1.47436	0.141713	0.613924	1.46944
RNAseq	Whole Blood	Day 7	gene339231 (ARL16)	0.0615514	4.0446	1.47426	0.141736	0.613924	1.46936
RNAseq	Whole Blood	Day 7	gene5334 (PLCL1)	0.0778386	3.70273	1.47421	0.141745	0.613924	1.46932
RNAseq	Whole Blood	Day 7	gene3757 (KCNH2)	0.108796	2.64715	1.47418	0.141753	0.613924	1.46929
RNAseq	Whole Blood	Day 7	gene5704 (PSMC4)	0.0360117	5.73963	1.47413	0.141763	0.613924	1.46926
RNAseq	Whole Blood	Day 7	gene7039 (TGFA)	-0.0817762	4.61208	-1.47395	0.141805	0.613924	-1.4691
RNAseq	Whole Blood	Day 7	gene645432 (ARRDC5)	-0.070072	4.45589	-1.47336	0.141974	0.613924	-1.46848
RNAseq	Whole Blood	Day 7	gene91860 (CALML4)	0.0563699	4.59466	1.47336	0.141977	0.613924	1.46847
RNAseq	Whole Blood	Day 7	gene55153 (SDAD1)	0.0397746	5.74419	1.47314	0.142012	0.613924	1.46834
RNAseq	Whole Blood	Day 7	gene26740 (OR1J2)	0.260218	-2.5068	1.47318	0.142017	0.613924	1.46832
RNAseq	Whole Blood	Day 7	gene25959 (KANK2)	0.151789	3.00975	1.47296	0.142099	0.613924	1.46802
RNAseq	Whole Blood	Day 7	gene284565 (NBPF15)	0.0651957	4.98785	1.47277	0.142127	0.613924	1.46791
RNAseq	Whole Blood	Day 7	gene257144 (GCSAM)	0.0688476	3.96172	1.47233	0.142239	0.614009	1.4675
RNAseq	Whole Blood	Day 7	gene4926 (NUMA1)	0.0314665	8.88872	1.47206	0.142319	0.614009	1.46721
RNAseq	Whole Blood	Day 7	gene7390 (UROS)	0.0563912	4.3202	1.47199	0.142337	0.614009	1.46714
RNAseq	Whole Blood	Day 7	gene9918 (NCAPD2)	0.0360207	6.62594	1.47143	0.14249	0.614009	1.46658
RNAseq	Whole Blood	Day 7	gene60672 (MIIP)	-0.0465609	5.31293	-1.47106	0.142579	0.614009	-1.46625
RNAseq	Whole Blood	Day 7	gene10480 (EIF3M)	0.0445773	6.54211	1.47099	0.142604	0.614009	1.46616
RNAseq	Whole Blood	Day 7	gene5914 (RARA)	-0.0376057	8.32742	-1.47092	0.142631	0.614009	-1.46606
RNAseq	Whole Blood	Day 7	gene114792 (KLHL32)	0.190121	0.199347	1.47081	0.142639	0.614009	1.46603
RNAseq	Whole Blood	Day 7	gene79677 (SMC6)	-0.0557616	5.20771	-1.47062	0.142699	0.614009	-1.46581
RNAseq	Whole Blood	Day 1	gene54059 (YBEY)	0.0415226	3.12275	0.912394	0.362487	0.614077	0.910636
RNAseq	Whole Blood	Day 7	gene921 (CD5)	0.0514552	7.32494	1.47032	0.142799	0.6141	1.46545
RNAseq	Whole Blood	Day 7	gene64778 (FNDC3B)	-0.055918	6.52665	-1.46961	0.14298	0.6141	-1.46478
RNAseq	Whole Blood	Day 7	gene51652 (CHMP3)	-0.0328797	6.78262	-1.46944	0.143018	0.6141	-1.46465
RNAseq	Whole Blood	Day 7	gene9298 (SNORD31)	-0.179633	0.510273	-1.46918	0.143032	0.6141	-1.46459
RNAseq	Whole Blood	Day 7	gene79937 (CNTNAP3)	0.12128	4.30809	1.46913	0.143135	0.6141	1.46421
RNAseq	Whole Blood	Day 7	gene7320 (UBE2B)	-0.0744271	6.44414	-1.46827	0.143345	0.6141	-1.46345
RNAseq	Whole Blood	Day 7	gene23334 (SZT2)	0.0368918	6.99337	1.46827	0.143359	0.6141	1.4634
RNAseq	Whole Blood	Day 7	gene55258 (THNSL2)	0.168218	0.584143	1.46794	0.143451	0.6141	1.46306
RNAseq	Whole Blood	Day 7	gene23028 (KDM1A)	0.036469	5.80727	1.46751	0.143541	0.6141	1.46273
RNAseq	Whole Blood	Day 7	gene330 (BIRC3)	-0.0619972	6.96728	-1.46719	0.143652	0.6141	-1.46233
RNAseq	Whole Blood	Day 7	gene442582 (STAG3L2)	0.0885288	3.18045	1.46683	0.143729	0.6141	1.46204
RNAseq	Whole Blood	Day 7	gene115572 (TENT5B)	-0.41453	-2.23662	-1.46683	0.143741	0.6141	-1.462
RNAseq	Whole Blood	Day 7	gene7099 (TLR4)	-0.0435981	7.92428	-1.46674	0.143769	0.6141	-1.4619
RNAseq	Whole Blood	Day 7	gene3595 (IL12RB2)	-0.114129	2.78918	-1.46655	0.143827	0.6141	-1.46169
RNAseq	Whole Blood	Day 7	gene84919 (PPP1R15B)	-0.0297377	6.83105	-1.46629	0.143868	0.6141	-1.46154
RNAseq	Whole Blood	Day 7	gene1843 (DUSP1)	-0.107307	8.04476	-1.46612	0.143917	0.6141	-1.46136
RNAseq	Whole Blood	Day 7	gene11284 (PNKP)	0.0469897	5.92619	1.46605	0.143936	0.6141	1.46129
RNAseq	Whole Blood	Day 7	gene1286 (COL4A4)	0.156379	1.29046	1.466	0.143949	0.6141	1.46124
RNAseq	Whole Blood	Day 7	gene9681 (DEPDC5)	0.0415375	5.12387	1.46603	0.14395	0.6141	1.46124
RNAseq	Whole Blood	Day 7	gene6019 (RLN2)	-0.182029	0.0936047	-1.46537	0.14413	0.6141	-1.46058
RNAseq	Whole Blood	Day 7	gene51696 (HECA)	-0.0366735	7.75393	-1.46537	0.144135	0.6141	-1.46056
RNAseq	Whole Blood	Day 7	gene27071 (DAPP1)	0.0531481	6.82578	1.46531	0.144158	0.6141	1.46048
RNAseq	Whole Blood	Day 7	gene79143 (MBOAT7)	-0.0421368	8.11139	-1.46506	0.144217	0.6141	-1.46026
RNAseq	Whole Blood	Day 7	gene8651 (SOCS1)	-0.167575	3.35669	-1.46489	0.144247	0.6141	-1.46016
RNAseq	Whole Blood	Day 7	gene8692 (HYAL2)	-0.0743636	3.54785	-1.46493	0.144253	0.6141	-1.46014
RNAseq	Whole Blood	Day 1	gene387254 (SLC7A5P2)	-0.0776249	2.52945	-0.912141	0.362616	0.614191	-0.910392
RNAseq	Whole Blood	Day 1	gene28957 (MRPS28)	0.0481194	2.97672	0.911977	0.362684	0.614202	0.910262
RNAseq	Whole Blood	Day 1	gene79191 (IRX3)	-0.221099	-1.96624	-0.911876	0.362761	0.614228	-0.910117
RNAseq	Whole Blood	Day 1	gene28521 (TRDJ2)	0.0968654	1.02266	0.911622	0.362896	0.614298	0.90986
RNAseq	Whole Blood	Day 1	gene9957 (HS3ST1)	-0.108254	0.429982	-0.911561	0.362931	0.614298	-0.909794
RNAseq	Whole Blood	Day 1	gene100130958 (SYCE1L)	-0.0540628	2.2238	-0.911384	0.363014	0.614298	-0.909636
RNAseq	Whole Blood	Day 1	gene90809 (PIP4P1)	0.0232787	5.52138	0.911314	0.363047	0.614298	0.909574
RNAseq	Whole Blood	Day 7	gene3295 (HSD17B4)	0.0403081	6.21146	1.46453	0.144369	0.614333	1.45971
RNAseq	Whole Blood	Day 28	gene23082 (PPRC1)	0.0405898	5.78021	1.42263	0.156145	0.614336	1.41816
RNAseq	Whole Blood	Day 28	gene28468 (IGHV1-18)	-0.28257	2.18635	-1.4226	0.156175	0.614336	-1.41806
RNAseq	Whole Blood	Day 28	gene8237 (USP11)	-0.0332358	6.0351	-1.42251	0.156211	0.614336	-1.41793
RNAseq	Whole Blood	Day 28	gene102724594 (U2AF1L5)	-0.169613	-0.398952	-1.42228	0.156267	0.614336	-1.41774
RNAseq	Whole Blood	Day 28	gene28930 (IGKV1-39)	-0.250314	2.88286	-1.42201	0.156345	0.614397	-1.41747
RNAseq	Whole Blood	Day 28	gene2796 (GNRH1)	-0.129587	1.57924	-1.42165	0.156423	0.614397	-1.4172
RNAseq	Whole Blood	Day 28	gene23223 (RRP12)	0.0536205	6.58744	1.42132	0.15654	0.614397	1.4168
RNAseq	Whole Blood	Day 28	gene8740 (TNFSF14)	-0.0472146	6.50345	-1.42107	0.156614	0.614397	-1.41655
RNAseq	Whole Blood	Day 28	gene83930 (STARD3NL)	0.0518567	4.58023	1.42092	0.156647	0.614397	1.41644
RNAseq	Whole Blood	Day 28	gene79887 (PLBD1)	0.0498876	8.10752	1.42094	0.156651	0.614397	1.41643
RNAseq	Whole Blood	Day 7	gene378938 (MALAT1)	-0.109911	11.4428	-1.46421	0.144449	0.614415	-1.45942
RNAseq	Whole Blood	Day 1	gene51111 (KMT5B)	-0.0203222	6.32579	-0.910972	0.363236	0.614513	-0.909217
RNAseq	Whole Blood	Day 28	gene28232 (SLCO3A1)	0.0276667	7.09715	1.42046	0.15679	0.614701	1.41595
RNAseq	Whole Blood	Day 1	gene1429 (CRYZ)	-0.0444113	3.15422	-0.910595	0.363432	0.614738	-0.908845
RNAseq	Whole Blood	Day 1	gene5933 (RBL1)	-0.0337091	4.07299	-0.910463	0.363491	0.614738	-0.908733
RNAseq	Whole Blood	Day 1	gene79071 (ELOVL6)	0.0711364	2.25455	0.910357	0.363555	0.614742	0.908611
RNAseq	Whole Blood	Day 1	gene23347 (SMCHD1)	0.0283385	9.41603	0.910116	0.36369	0.614867	0.908355
RNAseq	Whole Blood	Day 1	gene400073 (C12orf76)	-0.0419179	3.45675	-0.909821	0.363827	0.614994	-0.908097
RNAseq	Whole Blood	Day 7	gene10900 (RUNDC3A)	0.133206	5.40361	1.46325	0.144722	0.615314	1.45843
RNAseq	Whole Blood	Day 1	gene23263 (MCF2L)	-0.048958	3.33702	-0.909263	0.364131	0.615333	-0.907522
RNAseq	Whole Blood	Day 1	gene283991 (UBALD2)	-0.0358533	7.7058	-0.908978	0.364278	0.615333	-0.907244
RNAseq	Whole Blood	Day 1	gene143630 (UBQLNL)	0.126423	-0.12429	0.908931	0.364323	0.615333	0.907159
RNAseq	Whole Blood	Day 1	gene5214 (PFKP)	-0.0302391	5.58541	-0.908879	0.364331	0.615333	-0.907143
RNAseq	Whole Blood	Day 1	gene29929 (ALG6)	0.0617323	3.30506	0.908894	0.364335	0.615333	0.907137
RNAseq	Whole Blood	Day 1	gene22889 (KHDC4)	-0.0260948	5.93108	-0.908515	0.364521	0.615494	-0.906783
RNAseq	Whole Blood	Day 1	gene28394 (IGHV4-39)	-0.143415	2.85506	-0.908573	0.364553	0.615494	-0.906724
RNAseq	Whole Blood	Day 1	gene10594 (PRPF8)	-0.0241803	8.62102	-0.907944	0.364821	0.615578	-0.906217
RNAseq	Whole Blood	Day 1	gene10316 (NMUR1)	-0.0798837	4.45585	-0.907817	0.364895	0.615578	-0.906077
RNAseq	Whole Blood	Day 1	gene2733 (GLE1)	0.0184131	6.17042	0.907788	0.364909	0.615578	0.906051
RNAseq	Whole Blood	Day 1	gene163255 (ZNF540)	-0.0606928	2.43148	-0.907696	0.364935	0.615578	-0.906002
RNAseq	Whole Blood	Day 1	gene349114 (LINC00265)	-0.0400906	3.88655	-0.907591	0.365011	0.615578	-0.905857
RNAseq	Whole Blood	Day 1	gene10299 (MARCHF6)	-0.0195107	7.29327	-0.907567	0.36502	0.615578	-0.905841
RNAseq	Whole Blood	Day 1	gene219899 (TBCEL)	0.0446673	3.98851	0.907483	0.365079	0.615578	0.90573
RNAseq	Whole Blood	Day 1	gene7942 (TFEB)	0.0250591	6.91256	0.907196	0.365225	0.615578	0.905454
RNAseq	Whole Blood	Day 1	gene57185 (NIPAL3)	-0.0248296	6.04635	-0.907181	0.365231	0.615578	-0.905442
RNAseq	Whole Blood	Day 1	gene8850 (KAT2B)	-0.0316966	6.74033	-0.907157	0.365252	0.615578	-0.905403
RNAseq	Whole Blood	Day 1	gene3047 (HBG1)	-0.1939	-0.608651	-0.906921	0.365367	0.615578	-0.905186
RNAseq	Whole Blood	Day 1	gene6668 (SP2)	-0.020142	6.5672	-0.9069	0.365372	0.615578	-0.905175
RNAseq	Whole Blood	Day 1	gene5598 (MAPK7)	0.0280225	5.18123	0.906793	0.365433	0.615578	0.905061
RNAseq	Whole Blood	Day 1	gene145567 (TTC7B)	0.0527093	3.41831	0.906723	0.365484	0.615578	0.904965
RNAseq	Whole Blood	Day 1	gene6809 (STX3)	0.0225347	7.92065	0.906607	0.365525	0.615578	0.904888
RNAseq	Whole Blood	Day 28	gene3176 (HNMT)	0.0801837	4.27209	1.41938	0.157105	0.615696	1.41488
RNAseq	Whole Blood	Day 1	gene100506548 (NA)	0.0307752	4.72975	0.906319	0.365684	0.615742	0.904588
RNAseq	Whole Blood	Day 28	gene1729 (DIAPH1)	0.0238149	9.10962	1.41856	0.157341	0.616169	1.41407
RNAseq	Whole Blood	Day 28	gene285180 (RUFY4)	-0.176774	1.9066	-1.41825	0.157434	0.616169	-1.41375
RNAseq	Whole Blood	Day 28	gene282969 (FUOM)	0.0849617	2.8843	1.41818	0.157447	0.616169	1.41371
RNAseq	Whole Blood	Day 28	gene84669 (USP32)	0.0365108	7.61778	1.4183	0.157471	0.616169	1.41363
RNAseq	Whole Blood	Day 1	gene1669 (DEFA4)	-0.147204	1.52556	-0.90547	0.36614	0.616408	-0.903727
RNAseq	Whole Blood	Day 1	gene64428 (CIAO3)	0.0339585	4.45642	0.905024	0.366367	0.616565	0.903299
RNAseq	Whole Blood	Day 1	gene57567 (ZNF319)	-0.0259371	5.63629	-0.904933	0.366412	0.616565	-0.903215
RNAseq	Whole Blood	Day 1	gene728358 (DEFA1B)	0.240201	0.743207	0.904782	0.366504	0.616565	0.903042
RNAseq	Whole Blood	Day 1	gene29062 (WDR91)	-0.0287318	5.29716	-0.904685	0.366548	0.616565	-0.902959
RNAseq	Whole Blood	Day 1	gene10482 (NXF1)	-0.0278428	7.38901	-0.904633	0.366571	0.616565	-0.902914
RNAseq	Whole Blood	Day 1	gene5747 (PTK2)	0.0415539	3.94287	0.904612	0.366603	0.616565	0.902855
RNAseq	Whole Blood	Day 7	gene648 (BMI1)	-0.0528441	4.9418	-1.46169	0.145118	0.61661	-1.45699
RNAseq	Whole Blood	Day 7	gene10623 (POLR3C)	0.0429692	5.00449	1.46133	0.145228	0.61661	1.45659
RNAseq	Whole Blood	Day 7	gene23250 (ATP11A)	0.0506568	7.54589	1.46107	0.145314	0.61661	1.45629
RNAseq	Whole Blood	Day 7	gene29944 (PNMA3)	0.086181	3.11972	1.46101	0.145338	0.61661	1.4562
RNAseq	Whole Blood	Day 7	gene2944 (GSTM1)	0.0880364	1.934	1.46069	0.145426	0.61661	1.45588
RNAseq	Whole Blood	Day 7	gene79668 (PARP8)	-0.0364807	7.75121	-1.46058	0.145444	0.61661	-1.45581
RNAseq	Whole Blood	Day 7	gene8243 (SMC1A)	0.0417582	7.60136	1.46049	0.145458	0.61661	1.45576
RNAseq	Whole Blood	Day 7	gene51524 (TMEM138)	0.0560812	4.09845	1.46019	0.14553	0.616643	1.4555
RNAseq	Whole Blood	Day 7	gene55049 (REX1BD)	0.0564999	5.43863	1.45998	0.145602	0.616643	1.45524
RNAseq	Whole Blood	Day 7	gene56034 (PDGFC)	0.127913	2.47206	1.45957	0.145735	0.616643	1.45476
RNAseq	Whole Blood	Day 7	gene6169 (RPL38)	0.0450751	8.55151	1.45941	0.145767	0.616643	1.45465
RNAseq	Whole Blood	Day 7	gene60509 (AGBL5)	0.058741	3.81042	1.45937	0.145773	0.616643	1.45462
RNAseq	Whole Blood	Day 7	gene115701 (ALPK2)	0.302633	-1.40415	1.4591	0.145842	0.616675	1.45437
RNAseq	Whole Blood	Day 28	gene90338 (ZNF160)	-0.0386359	5.77265	-1.41743	0.157666	0.61669	-1.41296
RNAseq	Whole Blood	Day 1	gene84836 (ABHD14B)	0.0256926	5.83318	0.904234	0.366783	0.616704	0.902516
RNAseq	Whole Blood	Day 1	gene137797 (LYPD2)	0.133622	1.06135	0.904204	0.366809	0.616704	0.902467
RNAseq	Whole Blood	Day 1	gene23514 (SPIDR)	-0.0312746	5.39751	-0.903577	0.367134	0.617147	-0.901856
RNAseq	Whole Blood	Day 1	gene257160 (RNF214)	-0.0302701	4.56351	-0.903431	0.367212	0.617175	-0.901708
RNAseq	Whole Blood	Day 7	gene23566 (LPAR3)	-0.291862	-1.18785	-1.45831	0.146057	0.61732	-1.4536
RNAseq	Whole Blood	Day 7	gene23309 (SIN3B)	0.0441553	7.05545	1.4579	0.146183	0.61732	1.45315
RNAseq	Whole Blood	Day 7	gene23348 (DOCK9)	0.0508334	6.05338	1.45761	0.146261	0.61732	1.45286
RNAseq	Whole Blood	Day 7	gene192670 (AGO4)	-0.0340094	8.20084	-1.45729	0.146343	0.61732	-1.45257
RNAseq	Whole Blood	Day 7	gene55423 (SIRPG)	0.05427	5.04977	1.45704	0.146423	0.61732	1.45228
RNAseq	Whole Blood	Day 7	gene4839 (NOP2)	0.0385714	5.60708	1.45699	0.146451	0.61732	1.45218
RNAseq	Whole Blood	Day 7	gene4566 (TRNK)	0.0868676	6.14479	1.4566	0.146551	0.61732	1.45182
RNAseq	Whole Blood	Day 7	gene373156 (GSTK1)	0.0422211	7.78269	1.45619	0.146642	0.61732	1.4515
RNAseq	Whole Blood	Day 7	gene440107 (PLEKHG7)	-0.313676	-1.68607	-1.45564	0.146772	0.61732	-1.45103
RNAseq	Whole Blood	Day 7	gene81855 (SFXN3)	0.0405933	5.56306	1.45554	0.146832	0.61732	1.45081
RNAseq	Whole Blood	Day 7	gene101927620 (LOC101927620)	-0.315618	-1.1274	-1.45516	0.146892	0.61732	-1.4506
RNAseq	Whole Blood	Day 7	gene286006 (LSMEM1)	0.091529	3.20686	1.45518	0.146931	0.61732	1.45046
RNAseq	Whole Blood	Day 7	gene391059 (FRRS1)	-0.157279	1.34382	-1.45495	0.146995	0.61732	-1.45023
RNAseq	Whole Blood	Day 7	gene653268 (AGAP7P)	0.0850318	3.91346	1.45456	0.14711	0.61732	1.44982
RNAseq	Whole Blood	Day 7	gene55341 (LSG1)	0.0444806	5.44263	1.45445	0.147131	0.61732	1.44974
RNAseq	Whole Blood	Day 7	gene57568 (SIPA1L2)	-0.0751742	5.20236	-1.45443	0.147137	0.61732	-1.44972
RNAseq	Whole Blood	Day 7	gene152002 (XXYLT1)	0.0746798	3.70701	1.45406	0.147235	0.61732	1.44937
RNAseq	Whole Blood	Day 7	gene221037 (JMJD1C)	-0.0460457	8.14162	-1.45401	0.147268	0.61732	-1.44925
RNAseq	Whole Blood	Day 7	gene220164 (DOK6)	0.271245	-0.858634	1.45402	0.147283	0.61732	1.4492
RNAseq	Whole Blood	Day 7	gene101928377 (LOC101928377)	0.291705	-0.820608	1.45373	0.147318	0.61732	1.44907
RNAseq	Whole Blood	Day 7	gene506 (ATP5F1B)	0.0342905	8.2068	1.45339	0.147433	0.61732	1.44866
RNAseq	Whole Blood	Day 7	gene63893 (UBE2O)	0.0743906	6.60989	1.45324	0.147477	0.61732	1.4485
RNAseq	Whole Blood	Day 7	gene8843 (HCAR3)	-0.0811102	6.28086	-1.45313	0.147507	0.61732	-1.44839
RNAseq	Whole Blood	Day 7	gene28400 (IGHV4-28)	0.36047	-0.833619	1.45269	0.147584	0.61732	1.44812
RNAseq	Whole Blood	Day 7	gene64747 (MFSD1)	0.045708	6.65953	1.45241	0.147709	0.61732	1.44767
RNAseq	Whole Blood	Day 7	gene10766 (TOB2)	0.0454505	6.46858	1.45237	0.147725	0.61732	1.44761
RNAseq	Whole Blood	Day 7	gene152579 (SCFD2)	0.0607981	4.03374	1.45205	0.147805	0.61732	1.44733
RNAseq	Whole Blood	Day 7	gene2730 (GCLM)	-0.0615689	3.99036	-1.45198	0.147813	0.61732	-1.4473
RNAseq	Whole Blood	Day 7	gene54020 (SLC37A1)	-0.0435517	5.22048	-1.45163	0.147918	0.61732	-1.44692
RNAseq	Whole Blood	Day 7	gene79650 (USB1)	-0.0423622	6.43655	-1.4513	0.148004	0.61732	-1.44662
RNAseq	Whole Blood	Day 7	gene25915 (NDUFAF3)	0.0454804	5.30729	1.45129	0.148009	0.61732	1.4466
RNAseq	Whole Blood	Day 7	gene51232 (CRIM1)	-0.0928139	3.03047	-1.45129	0.148015	0.61732	-1.44658
RNAseq	Whole Blood	Day 7	gene9134 (CCNE2)	0.240236	-0.549398	1.45102	0.148029	0.61732	1.44653
RNAseq	Whole Blood	Day 1	gene6929 (TCF3)	-0.0258472	6.82812	-0.90314	0.367364	0.617327	-0.901421
RNAseq	Whole Blood	Day 1	gene11017 (SNRNP27)	0.0356917	4.44533	0.902667	0.367603	0.61753	0.900972
RNAseq	Whole Blood	Day 1	gene29989 (OBP2B)	0.199009	-1.87393	0.902687	0.367608	0.61753	0.900963
RNAseq	Whole Blood	Day 7	gene55225 (RAVER2)	0.11167	1.67137	1.4507	0.148176	0.617548	1.446
RNAseq	Whole Blood	Day 7	gene2342 (FNTB)	0.0523891	4.26006	1.45043	0.14825	0.617548	1.44574
RNAseq	Whole Blood	Day 7	gene1373 (CPS1)	-0.409357	-2.36042	-1.45027	0.148268	0.617548	-1.44568
RNAseq	Whole Blood	Day 1	gene29985 (SLC39A3)	0.0311944	4.51392	0.902486	0.367722	0.617617	0.900749
RNAseq	Whole Blood	Day 7	gene55780 (ERMARD)	-0.0759515	3.30011	-1.44982	0.148381	0.617759	-1.44528
RNAseq	Whole Blood	Day 28	gene2358 (FPR2)	0.0484447	7.91008	1.41598	0.158093	0.617768	1.41151
RNAseq	Whole Blood	Day 28	gene147947 (ZNF542P)	0.0696251	3.48489	1.41587	0.158124	0.617768	1.41141
RNAseq	Whole Blood	Day 28	gene55764 (IFT122)	-0.0601013	3.87116	-1.4158	0.158127	0.617768	-1.4114
RNAseq	Whole Blood	Day 7	gene80019 (UBTD1)	-0.0755723	3.87172	-1.44967	0.148455	0.617814	-1.44501
RNAseq	Whole Blood	Day 28	gene84034 (EMILIN2)	0.0634255	7.50139	1.41545	0.158253	0.618021	1.41097
RNAseq	Whole Blood	Day 1	gene4097 (MAFG)	-0.0321188	5.1908	-0.901861	0.368047	0.618061	-0.900137
RNAseq	Whole Blood	Day 1	gene204962 (SLC44A5)	0.172237	-2.01082	0.901694	0.368134	0.618103	0.899973
RNAseq	Whole Blood	Day 28	gene54952 (TRNAU1AP)	-0.0548607	4.18661	-1.41474	0.158446	0.618146	-1.41032
RNAseq	Whole Blood	Day 28	gene6924 (ELOA)	0.0380495	5.88641	1.41476	0.158446	0.618146	1.41032
RNAseq	Whole Blood	Day 28	gene11221 (DUSP10)	0.076887	3.23988	1.4147	0.158472	0.618146	1.41023
RNAseq	Whole Blood	Day 28	gene79710 (MORC4)	-0.074517	2.93854	-1.41365	0.158768	0.618146	-1.40923
RNAseq	Whole Blood	Day 28	gene9526 (MPDU1)	0.0526409	4.61113	1.41364	0.158776	0.618146	1.4092
RNAseq	Whole Blood	Day 28	gene79939 (SLC35E1)	0.0311848	6.26348	1.41359	0.158806	0.618146	1.4091
RNAseq	Whole Blood	Day 28	gene9955 (HS3ST3A1)	-0.274123	-1.68761	-1.41362	0.158812	0.618146	-1.40908
RNAseq	Whole Blood	Day 28	gene9641 (IKBKE)	0.0421101	5.81307	1.41344	0.158837	0.618146	1.40899
RNAseq	Whole Blood	Day 28	gene28715 (TRAJ40)	0.154287	0.249719	1.41311	0.158912	0.618146	1.40874
RNAseq	Whole Blood	Day 28	gene7107 (GPR137B)	0.0667274	3.77471	1.41287	0.159003	0.618146	1.40843
RNAseq	Whole Blood	Day 28	gene728609 (SDHAP3)	-0.0921727	2.4183	-1.41288	0.159018	0.618146	-1.40838
RNAseq	Whole Blood	Day 28	gene9659 (PDE4DIP)	0.0526252	4.77736	1.41278	0.159026	0.618146	1.40836
RNAseq	Whole Blood	Day 1	gene79885 (HDAC11)	-0.054465	2.78592	-0.901482	0.36824	0.618176	-0.899776
RNAseq	Whole Blood	Day 28	gene8876 (VNN1)	0.0876381	4.56881	1.41238	0.15915	0.618185	1.40794
RNAseq	Whole Blood	Day 28	gene5834 (PYGB)	0.0305616	6.74504	1.41234	0.159159	0.618185	1.4079
RNAseq	Whole Blood	Day 7	gene51114 (ZDHHC9)	0.092705	2.27303	1.44866	0.148729	0.61847	1.44403
RNAseq	Whole Blood	Day 7	gene10100 (TSPAN2)	0.0974228	4.54547	1.44863	0.148737	0.61847	1.44401
RNAseq	Whole Blood	Day 28	gene55920 (RCC2)	-0.0366897	7.16913	-1.41176	0.159335	0.618627	-1.40731
RNAseq	Whole Blood	Day 1	gene54892 (NCAPG2)	-0.0404259	3.32831	-0.900716	0.368652	0.618765	-0.899001
RNAseq	Whole Blood	Day 1	gene11261 (CHP1)	0.0203614	6.91012	0.900555	0.368737	0.618804	0.898841
RNAseq	Whole Blood	Day 1	gene51663 (ZFR)	-0.0220362	6.43315	-0.900434	0.368818	0.618814	-0.898691
RNAseq	Whole Blood	Day 1	gene60509 (AGBL5)	-0.0366877	3.81042	-0.900313	0.368867	0.618814	-0.898598
RNAseq	Whole Blood	Day 7	gene153364 (MBLAC2)	-0.0926558	2.55249	-1.44786	0.148912	0.618942	-1.44339
RNAseq	Whole Blood	Day 7	gene171017 (ZNF384)	0.0314321	6.43317	1.44772	0.148991	0.619014	1.4431
RNAseq	Whole Blood	Day 7	gene9202 (ZMYM4)	0.0438046	5.68455	1.44737	0.149097	0.619025	1.44273
RNAseq	Whole Blood	Day 7	gene55793 (MINDY1)	0.0414075	7.15795	1.44717	0.149152	0.619025	1.44253
RNAseq	Whole Blood	Day 7	gene4023 (LPL)	0.206699	0.541351	1.44711	0.149185	0.619025	1.44242
RNAseq	Whole Blood	Day 7	gene5481 (PPID)	-0.0447671	5.41583	-1.4467	0.149268	0.619025	-1.44212
RNAseq	Whole Blood	Day 7	gene53944 (CSNK1G1)	0.0368182	5.53483	1.44657	0.149303	0.619025	1.442
RNAseq	Whole Blood	Day 1	gene151987 (PPP4R2)	-0.0276732	5.1695	-0.899758	0.369159	0.619113	-0.898049
RNAseq	Whole Blood	Day 1	gene100134229 (KDM7A-DT)	-0.0644411	3.87969	-0.899639	0.36923	0.619113	-0.897916
RNAseq	Whole Blood	Day 1	gene51696 (HECA)	-0.0221788	7.75393	-0.899607	0.36924	0.619113	-0.897897
RNAseq	Whole Blood	Day 1	gene9342 (SNAP29)	0.0184912	6.14446	0.899511	0.369292	0.619113	0.8978
RNAseq	Whole Blood	Day 1	gene7168 (TPM1)	-0.038083	4.65608	-0.899224	0.369453	0.619154	-0.897498
RNAseq	Whole Blood	Day 1	gene114824 (PNMA5)	0.225401	-1.62607	0.899222	0.369478	0.619154	0.897452
RNAseq	Whole Blood	Day 1	gene93185 (IGSF8)	-0.0273599	5.5742	-0.899114	0.369502	0.619154	-0.897406
RNAseq	Whole Blood	Day 7	gene873 (CBR1)	0.0673187	4.69356	1.44624	0.149417	0.619156	1.44159
RNAseq	Whole Blood	Day 7	gene113 (ADCY7)	0.0394038	8.46539	1.44605	0.149484	0.619156	1.44136
RNAseq	Whole Blood	Day 7	gene55245 (UQCC1)	0.0490096	4.28661	1.44552	0.149614	0.619156	1.4409
RNAseq	Whole Blood	Day 7	gene116984 (ARAP2)	-0.0498243	5.97528	-1.44546	0.14964	0.619156	-1.4408
RNAseq	Whole Blood	Day 7	gene3014 (H2AX)	0.0724195	4.30976	1.44517	0.149711	0.619156	1.44055
RNAseq	Whole Blood	Day 7	gene128611 (ZNF831)	0.0450402	6.05453	1.44512	0.149731	0.619156	1.44048
RNAseq	Whole Blood	Day 7	gene7280 (TUBB2A)	0.178582	3.4628	1.44504	0.149767	0.619156	1.44036
RNAseq	Whole Blood	Day 7	gene84225 (ZMYND15)	0.107819	2.41056	1.44473	0.149839	0.619164	1.4401
RNAseq	Whole Blood	Day 7	gene9926 (LPGAT1)	-0.034283	7.48778	-1.44452	0.149898	0.619164	-1.43989
RNAseq	Whole Blood	Day 7	gene4248 (MGAT3)	0.0900761	2.62973	1.44388	0.15009	0.619164	1.43921
RNAseq	Whole Blood	Day 7	gene116840 (CNTROB)	0.0451676	4.93615	1.44352	0.150165	0.619164	1.43895
RNAseq	Whole Blood	Day 7	gene93655 (ST7-OT3)	-0.161948	0.771567	-1.44345	0.15017	0.619164	-1.43893
RNAseq	Whole Blood	Day 7	gene284273 (ZADH2)	0.0478419	5.21027	1.44303	0.150322	0.619164	1.43839
RNAseq	Whole Blood	Day 7	gene3643 (INSR)	0.0726099	4.54068	1.44236	0.150511	0.619164	1.43773
RNAseq	Whole Blood	Day 7	gene105377825 (NA)	0.335254	-3.36797	1.44217	0.150558	0.619164	1.43756
RNAseq	Whole Blood	Day 7	gene3455 (IFNAR2)	-0.0332591	6.94848	-1.44214	0.150565	0.619164	-1.43754
RNAseq	Whole Blood	Day 7	gene114625 (ERMAP)	0.0542029	4.40936	1.44209	0.150591	0.619164	1.43745
RNAseq	Whole Blood	Day 7	gene100132341 (CLUHP3)	0.0828697	2.89373	1.44191	0.150634	0.619164	1.43729
RNAseq	Whole Blood	Day 7	gene6924 (ELOA)	0.0394499	5.88641	1.4419	0.150634	0.619164	1.43729
RNAseq	Whole Blood	Day 7	gene23210 (JMJD6)	0.0474316	5.17776	1.44167	0.1507	0.619164	1.43706
RNAseq	Whole Blood	Day 7	gene8729 (GBF1)	0.0290101	7.15248	1.44159	0.150715	0.619164	1.43701
RNAseq	Whole Blood	Day 7	gene6504 (SLAMF1)	0.0543472	4.81025	1.44086	0.150931	0.619164	1.43625
RNAseq	Whole Blood	Day 7	gene28776 (IGLV7-43)	0.283471	0.916935	1.44074	0.150952	0.619164	1.43618
RNAseq	Whole Blood	Day 7	gene64180 (DPEP3)	0.0833796	3.88235	1.44055	0.151025	0.619164	1.43592
RNAseq	Whole Blood	Day 7	gene27349 (MCAT)	0.0808547	2.54327	1.44021	0.151079	0.619164	1.43573
RNAseq	Whole Blood	Day 7	gene2037 (EPB41L2)	0.0631199	4.23407	1.44036	0.151081	0.619164	1.43572
RNAseq	Whole Blood	Day 7	gene5294 (PIK3CG)	-0.0448437	7.01791	-1.44034	0.151081	0.619164	-1.43572
RNAseq	Whole Blood	Day 7	gene6164 (RPL34)	0.0630107	8.08434	1.44	0.151177	0.619164	1.43539
RNAseq	Whole Blood	Day 7	gene79973 (ZNF442)	-0.205178	-0.123309	-1.43992	0.151179	0.619164	-1.43538
RNAseq	Whole Blood	Day 7	gene115811 (IQCD)	0.307088	-1.0383	1.44002	0.151191	0.619164	1.43534
RNAseq	Whole Blood	Day 28	gene8451 (CUL4A)	0.0305423	6.53553	1.41106	0.159543	0.619194	1.40661
RNAseq	Whole Blood	Day 1	gene8837 (CFLAR)	0.0190154	9.61299	0.898874	0.369626	0.619226	0.897175
RNAseq	Whole Blood	Day 1	gene959 (CD40LG)	-0.0382281	5.01469	-0.898687	0.369723	0.619226	-0.896992
RNAseq	Whole Blood	Day 1	gene4684 (NCAM1)	-0.0696948	4.52873	-0.898695	0.369731	0.619226	-0.896978
RNAseq	Whole Blood	Day 28	gene9843 (HEPH)	-0.263092	-2.00827	-1.4103	0.159716	0.619298	-1.40603
RNAseq	Whole Blood	Day 28	gene202181 (LOC202181)	-0.0813083	3.52875	-1.41036	0.159732	0.619298	-1.40597
RNAseq	Whole Blood	Day 28	gene4795 (NFKBIL1)	0.100153	1.85105	1.41025	0.159755	0.619298	1.4059
RNAseq	Whole Blood	Day 28	gene7097 (TLR2)	0.0888896	7.78405	1.41004	0.159837	0.619375	1.40562
RNAseq	Whole Blood	Day 28	gene221078 (NSUN6)	-0.0648801	3.91125	-1.4096	0.159973	0.619441	-1.40516
RNAseq	Whole Blood	Day 28	gene3988 (LIPA)	0.0713632	6.44861	1.40932	0.160056	0.619441	1.40488
RNAseq	Whole Blood	Day 28	gene90233 (ZNF551)	0.0646828	3.58052	1.40923	0.160086	0.619441	1.40478
RNAseq	Whole Blood	Day 28	gene493812 (HCG11)	0.0562373	4.01142	1.40915	0.160101	0.619441	1.40473
RNAseq	Whole Blood	Day 1	gene54596 (L1TD1)	0.123644	0.154668	0.898223	0.369983	0.619471	0.896505
RNAseq	Whole Blood	Day 1	gene2997 (GYS1)	-0.0212122	5.8198	-0.898175	0.370001	0.619471	-0.896472
RNAseq	Whole Blood	Day 28	gene56108 (PCDHGA7)	0.136379	1.28743	1.40862	0.160259	0.619685	1.4042
RNAseq	Whole Blood	Day 28	gene7122 (CLDN5)	0.115757	2.83059	1.40843	0.160325	0.619685	1.40398
RNAseq	Whole Blood	Day 28	gene79983 (POF1B)	0.318665	-1.98831	1.40795	0.160438	0.619685	1.4036
RNAseq	Whole Blood	Day 28	gene145748 (LYSMD4)	-0.0710502	3.08602	-1.40801	0.160439	0.619685	-1.4036
RNAseq	Whole Blood	Day 28	gene440712 (RHEX)	-0.115473	1.8458	-1.4079	0.160474	0.619685	-1.40348
RNAseq	Whole Blood	Day 7	gene29985 (SLC39A3)	0.0504395	4.51392	1.43921	0.151411	0.619813	1.43457
RNAseq	Whole Blood	Day 1	gene221960 (CCZ1B)	0.0405056	3.59029	0.897636	0.370292	0.619855	0.895927
RNAseq	Whole Blood	Day 1	gene51011 (FAHD2A)	-0.03894	3.82349	-0.897526	0.370354	0.619856	-0.89581
RNAseq	Whole Blood	Day 28	gene8345 (H2BC9)	0.103349	2.19688	1.40754	0.16058	0.619858	1.40312
RNAseq	Whole Blood	Day 1	gene274 (BIN1)	-0.0211251	6.87006	-0.897355	0.370439	0.619894	-0.895652
RNAseq	Whole Blood	Day 1	gene79090 (TRAPPC6A)	0.0347773	4.47105	0.897048	0.370597	0.620055	0.895356
RNAseq	Whole Blood	Day 28	gene1019 (CDK4)	0.0491055	4.73163	1.4069	0.16074	0.620238	1.40259
RNAseq	Whole Blood	Day 1	gene8462 (KLF11)	0.0478825	4.60986	0.8965	0.370895	0.620306	0.894798
RNAseq	Whole Blood	Day 1	gene6597 (SMARCA4)	0.019049	7.14977	0.896368	0.37096	0.620306	0.894676
RNAseq	Whole Blood	Day 1	gene6560 (SLC12A4)	0.028575	5.25881	0.896324	0.370984	0.620306	0.894631
RNAseq	Whole Blood	Day 1	gene100534611 (TM4SF19-TCTEX1D2)	-0.104615	0.653553	-0.896308	0.370994	0.620306	-0.894612
RNAseq	Whole Blood	Day 1	gene8760 (CDS2)	-0.0184337	7.28393	-0.896106	0.371102	0.620383	-0.89441
RNAseq	Whole Blood	Day 7	gene102723854 (LINC01819)	0.194955	0.0135599	1.43837	0.151625	0.620437	1.43381
RNAseq	Whole Blood	Day 28	gene8835 (SOCS2)	0.0716652	3.28705	1.40656	0.160866	0.620476	1.40216
RNAseq	Whole Blood	Day 28	gene54440 (SASH3)	-0.0218677	8.77041	-1.40635	0.160926	0.620476	-1.40196
RNAseq	Whole Blood	Day 7	gene57161 (PELI2)	-0.0437956	6.08754	-1.43753	0.151891	0.62127	-1.43288
RNAseq	Whole Blood	Day 1	gene9701 (PPP6R2)	-0.0191177	7.00964	-0.894837	0.371781	0.621413	-0.893143
RNAseq	Whole Blood	Day 7	gene51776 (MAP3K20)	0.0714908	4.24509	1.43714	0.151999	0.621457	1.43251
RNAseq	Whole Blood	Day 28	gene9047 (SH2D2A)	-0.0879322	5.60594	-1.40524	0.161254	0.621502	-1.40087
RNAseq	Whole Blood	Day 28	gene25937 (WWTR1)	-0.349842	-1.6881	-1.40495	0.161352	0.621639	-1.40054
RNAseq	Whole Blood	Day 1	gene55167 (MSL2)	-0.0191538	6.86327	-0.8944	0.372009	0.621643	-0.892717
RNAseq	Whole Blood	Day 1	gene439994 (LINC00863)	0.0616909	2.05031	0.894358	0.372042	0.621643	0.892654
RNAseq	Whole Blood	Day 1	gene283267 (LINC00294)	0.0383112	4.05985	0.894201	0.372117	0.621664	0.892515
RNAseq	Whole Blood	Day 28	gene1645 (AKR1C1)	0.252386	-0.560111	1.40462	0.161449	0.621736	1.40021
RNAseq	Whole Blood	Day 28	gene2014 (EMP3)	0.0341803	7.44316	1.40443	0.161501	0.621736	1.40004
RNAseq	Whole Blood	Day 28	gene1337 (COX6A1)	0.0348791	5.98684	1.40419	0.161571	0.621767	1.39981
RNAseq	Whole Blood	Day 1	gene275 (AMT)	-0.0512607	3.87071	-0.893839	0.372318	0.621897	-0.892139
RNAseq	Whole Blood	Day 1	gene203260 (CCDC107)	0.0320821	4.60348	0.893417	0.372532	0.62215	0.891741
RNAseq	Whole Blood	Day 28	gene10907 (TXNL4A)	0.0417399	5.15754	1.40347	0.161783	0.622157	1.3991
RNAseq	Whole Blood	Day 28	gene4720 (NDUFS2)	-0.0265641	6.35695	-1.40287	0.161964	0.622157	-1.3985
RNAseq	Whole Blood	Day 28	gene85015 (USP45)	-0.0846667	2.43581	-1.40283	0.161977	0.622157	-1.39845
RNAseq	Whole Blood	Day 28	gene5998 (RGS3)	-0.0454741	6.68634	-1.40282	0.161977	0.622157	-1.39845
RNAseq	Whole Blood	Day 28	gene26974 (ZNF285)	-0.131379	0.884807	-1.4028	0.161983	0.622157	-1.39843
RNAseq	Whole Blood	Day 7	gene100631383 (FAM47E-STBD1)	0.0967451	2.04786	1.4363	0.152234	0.622165	1.43169
RNAseq	Whole Blood	Day 1	gene100132815 (IPO5P1)	-0.0442478	3.48915	-0.893213	0.37265	0.622243	-0.89152
RNAseq	Whole Blood	Day 1	gene90861 (JPT2)	0.0264216	4.84607	0.893008	0.372741	0.622292	0.89135
RNAseq	Whole Blood	Day 1	gene54541 (DDIT4)	0.0924179	5.89986	0.892632	0.372949	0.622449	0.890963
RNAseq	Whole Blood	Day 1	gene28921 (IGKV2-28)	-0.170114	2.29409	-0.892645	0.37296	0.622449	-0.890942
RNAseq	Whole Blood	Day 7	gene54874 (FNBP1L)	0.103635	2.22294	1.43552	0.152447	0.622591	1.43094
RNAseq	Whole Blood	Day 7	gene3990 (LIPC)	0.122585	1.2789	1.43547	0.152463	0.622591	1.43088
RNAseq	Whole Blood	Day 7	gene348110 (ARPIN)	0.0870806	4.05076	1.43532	0.152525	0.622591	1.43067
RNAseq	Whole Blood	Day 1	gene1948 (EFNB2)	-0.165139	-0.707223	-0.892309	0.373124	0.622597	-0.890638
RNAseq	Whole Blood	Day 1	gene10432 (RBM14)	-0.0263136	6.51015	-0.892164	0.373206	0.622597	-0.890485
RNAseq	Whole Blood	Day 1	gene57128 (LYRM4)	0.0408166	3.58304	0.89208	0.373252	0.622597	0.890398
RNAseq	Whole Blood	Day 1	gene8926 (SNURF)	-0.0200301	6.62345	-0.891996	0.373297	0.622597	-0.890314
RNAseq	Whole Blood	Day 7	gene79684 (MSANTD2)	0.0716489	3.91228	1.43479	0.152617	0.622619	1.43035
RNAseq	Whole Blood	Day 7	gene6626 (SNRPA)	0.0390987	5.5343	1.4348	0.152656	0.622619	1.43021
RNAseq	Whole Blood	Day 1	gene254099 (LINC01342)	-0.250307	-2.06925	-0.891796	0.373403	0.62267	-0.890117
RNAseq	Whole Blood	Day 28	gene1291 (COL6A1)	-0.0941669	2.30479	-1.40201	0.162222	0.622835	-1.39764
RNAseq	Whole Blood	Day 1	gene23387 (SIK3)	-0.0236768	7.32153	-0.8913	0.373664	0.623002	-0.889631
RNAseq	Whole Blood	Day 7	gene6322 (SCML1)	0.0960153	3.09146	1.43391	0.152911	0.623204	1.42932
RNAseq	Whole Blood	Day 7	gene55601 (DDX60)	-0.105461	5.60963	-1.43379	0.152936	0.623204	-1.42924
RNAseq	Whole Blood	Day 7	gene29035 (C16orf72)	-0.0394152	7.62124	-1.43341	0.15304	0.623204	-1.42888
RNAseq	Whole Blood	Day 7	gene128 (ADH5)	0.0425855	5.6018	1.43339	0.153048	0.623204	1.42885
RNAseq	Whole Blood	Day 28	gene28602 (TRBV6-5)	0.118565	1.37906	1.40137	0.162409	0.623219	1.39701
RNAseq	Whole Blood	Day 28	gene8933 (RTL8C)	0.0520801	4.64814	1.4012	0.16246	0.623219	1.39685
RNAseq	Whole Blood	Day 28	gene100505881 (MAGI2-AS3)	0.17309	0.548445	1.40101	0.162527	0.623219	1.39662
RNAseq	Whole Blood	Day 28	gene79081 (LBHD1)	-0.03906	5.14642	-1.40085	0.162594	0.623219	-1.3964
RNAseq	Whole Blood	Day 28	gene6653 (SORL1)	0.0461215	11.1067	1.40068	0.162633	0.623219	1.39627
RNAseq	Whole Blood	Day 28	gene4174 (MCM5)	-0.0358088	6.10028	-1.40041	0.162701	0.623241	-1.39604
RNAseq	Whole Blood	Day 1	gene867 (CBL)	-0.0294321	8.2074	-0.890905	0.373882	0.623261	-0.889225
RNAseq	Whole Blood	Day 7	gene731424 (MIR3945HG)	-0.11356	3.00931	-1.43307	0.153143	0.623337	-1.42852
RNAseq	Whole Blood	Day 28	gene2591 (GALNT3)	-0.0533644	4.51423	-1.3999	0.162847	0.623455	-1.39556
RNAseq	Whole Blood	Day 28	gene6183 (MRPS12)	0.0623271	3.76072	1.39976	0.162881	0.623455	1.39545
RNAseq	Whole Blood	Day 1	gene57026 (PDXP)	0.0456405	3.33499	0.890531	0.37407	0.623471	0.888876
RNAseq	Whole Blood	Day 1	gene9399 (STOML1)	0.0571299	2.58565	0.890358	0.37416	0.623517	0.888708
RNAseq	Whole Blood	Day 7	gene49855 (SCAPER)	-0.0542548	4.22113	-1.43249	0.15328	0.623531	-1.42804
RNAseq	Whole Blood	Day 7	gene10778 (ZNF271P)	0.0501002	4.97799	1.43235	0.153338	0.623531	1.42784
RNAseq	Whole Blood	Day 7	gene64699 (TMPRSS3)	0.192273	0.460795	1.43225	0.153377	0.623531	1.4277
RNAseq	Whole Blood	Day 28	gene6187 (RPS2)	0.0442715	10.7004	1.39939	0.162998	0.623665	1.39506
RNAseq	Whole Blood	Day 7	gene10025 (MED16)	-0.0337439	6.40188	-1.43177	0.153518	0.623714	-1.42722
RNAseq	Whole Blood	Day 7	gene79971 (WLS)	0.0694996	5.82775	1.43163	0.153571	0.623714	1.42703
RNAseq	Whole Blood	Day 7	gene4043 (LRPAP1)	0.0320462	7.15253	1.43148	0.153609	0.623714	1.4269
RNAseq	Whole Blood	Day 28	gene26272 (FBXO4)	0.0838627	2.60909	1.39895	0.163125	0.62374	1.39464
RNAseq	Whole Blood	Day 28	gene2145 (EZH1)	-0.0368692	7.09846	-1.39881	0.163181	0.62374	-1.39445
RNAseq	Whole Blood	Day 28	gene11282 (MGAT4B)	0.0336477	6.5078	1.3987	0.163217	0.62374	1.39433
RNAseq	Whole Blood	Day 28	gene653268 (AGAP7P)	-0.0815331	3.91346	-1.39833	0.163322	0.62374	-1.39399
RNAseq	Whole Blood	Day 28	gene83854 (ANGPTL6)	-0.15468	0.841915	-1.39822	0.163329	0.62374	-1.39396
RNAseq	Whole Blood	Day 7	gene90231 (KIAA2013)	-0.0333267	6.90336	-1.4311	0.153709	0.623784	-1.42655
RNAseq	Whole Blood	Day 7	gene50862 (RNF141)	-0.0608021	5.95997	-1.42987	0.154058	0.623784	-1.42534
RNAseq	Whole Blood	Day 7	gene57633 (LRRN1)	-0.122169	1.74465	-1.42985	0.154075	0.623784	-1.42528
RNAseq	Whole Blood	Day 7	gene100506035 (LINC00989)	0.0974353	3.23586	1.42983	0.154087	0.623784	1.42524
RNAseq	Whole Blood	Day 7	gene28602 (TRBV6-5)	0.123212	1.37906	1.42971	0.154103	0.623784	1.42519
RNAseq	Whole Blood	Day 7	gene100132074 (FOXO6)	0.350372	-1.95047	1.42962	0.154121	0.623784	1.42512
RNAseq	Whole Blood	Day 7	gene80020 (FOXRED2)	0.0920533	2.39182	1.42942	0.154191	0.623784	1.42488
RNAseq	Whole Blood	Day 7	gene54734 (RAB39A)	0.17881	1.10137	1.42922	0.154197	0.623784	1.42486
RNAseq	Whole Blood	Day 7	gene286333 (FAM225A)	-0.388831	-1.1847	-1.42895	0.154325	0.623784	-1.42442
RNAseq	Whole Blood	Day 7	gene54475 (NLE1)	0.0705794	3.26131	1.42821	0.154529	0.623784	1.42371
RNAseq	Whole Blood	Day 7	gene9047 (SH2D2A)	-0.0905585	5.60594	-1.42803	0.154586	0.623784	-1.42352
RNAseq	Whole Blood	Day 7	gene7290 (HIRA)	-0.0322797	6.31806	-1.42771	0.154686	0.623784	-1.42317
RNAseq	Whole Blood	Day 7	gene29058 (TMEM230)	-0.0331738	5.89495	-1.4276	0.154718	0.623784	-1.42306
RNAseq	Whole Blood	Day 7	gene4967 (OGDH)	0.031177	7.6705	1.42751	0.154743	0.623784	1.42298
RNAseq	Whole Blood	Day 7	gene51371 (POMP)	-0.0700503	4.5761	-1.42743	0.154748	0.623784	-1.42296
RNAseq	Whole Blood	Day 7	gene84750 (FUT10)	0.102853	1.86461	1.42745	0.154757	0.623784	1.42293
RNAseq	Whole Blood	Day 7	gene54994 (GID8)	-0.0264416	6.47903	-1.42734	0.15478	0.623784	-1.42285
RNAseq	Whole Blood	Day 7	gene169355 (IDO2)	-0.419328	-1.82753	-1.42695	0.154886	0.623784	-1.42248
RNAseq	Whole Blood	Day 7	gene9690 (UBE3C)	0.0329098	6.34015	1.42682	0.154942	0.623784	1.42229
RNAseq	Whole Blood	Day 7	gene28930 (IGKV1-39)	0.229043	2.88286	1.42677	0.15495	0.623784	1.42226
RNAseq	Whole Blood	Day 7	gene56895 (AGPAT4)	0.0979282	4.05158	1.42672	0.154969	0.623784	1.4222
RNAseq	Whole Blood	Day 7	gene80777 (CYB5B)	0.0431735	5.36595	1.42589	0.155185	0.623784	1.42145
RNAseq	Whole Blood	Day 7	gene728658 (RPL13AP5)	0.0676178	5.9532	1.42594	0.155199	0.623784	1.42141
RNAseq	Whole Blood	Day 7	gene83715 (ESPN)	0.144935	4.00762	1.42589	0.15522	0.623784	1.42133
RNAseq	Whole Blood	Day 7	gene57168 (ASPHD2)	0.0922	3.83331	1.42573	0.15524	0.623784	1.42126
RNAseq	Whole Blood	Day 7	gene65244 (SPATS2)	0.104677	2.76682	1.42522	0.155362	0.623784	1.42084
RNAseq	Whole Blood	Day 7	gene6386 (SDCBP)	-0.0409258	8.77348	-1.42501	0.155461	0.623784	-1.4205
RNAseq	Whole Blood	Day 7	gene2681 (GGTA1P)	0.0824395	3.69941	1.42474	0.155548	0.623784	1.4202
RNAseq	Whole Blood	Day 7	gene7779 (SLC30A1)	0.0862674	3.69082	1.42451	0.155614	0.623784	1.41998
RNAseq	Whole Blood	Day 7	gene23544 (SEZ6L)	0.129803	1.98134	1.42452	0.155627	0.623784	1.41993
RNAseq	Whole Blood	Day 7	gene7326 (UBE2G1)	-0.0399725	5.84444	-1.42421	0.155666	0.623784	-1.4198
RNAseq	Whole Blood	Day 7	gene23036 (ZNF292)	-0.0476525	6.18121	-1.42403	0.155736	0.623784	-1.41956
RNAseq	Whole Blood	Day 7	gene8914 (TIMELESS)	0.0643359	3.94605	1.42399	0.155758	0.623784	1.41948
RNAseq	Whole Blood	Day 7	gene100526664 (LY75-CD302)	-0.0416857	8.07371	-1.42377	0.155819	0.623784	-1.41928
RNAseq	Whole Blood	Day 7	gene161253 (REM2)	0.0599112	4.88844	1.42362	0.155856	0.623784	1.41915
RNAseq	Whole Blood	Day 7	gene50649 (ARHGEF4)	0.141097	1.09131	1.4236	0.155868	0.623784	1.41911
RNAseq	Whole Blood	Day 7	gene10464 (PIBF1)	-0.0750016	3.52279	-1.42325	0.155965	0.62379	-1.41877
RNAseq	Whole Blood	Day 7	gene6036 (RNASE2)	0.0925424	4.59361	1.42319	0.155994	0.62379	1.41867
RNAseq	Whole Blood	Day 7	gene2814 (GP5)	0.103333	2.47956	1.42276	0.156115	0.623814	1.41826
RNAseq	Whole Blood	Day 7	gene401563 (C9orf139)	0.0720888	4.41847	1.42255	0.156168	0.623814	1.41808
RNAseq	Whole Blood	Day 7	gene729873 (TBC1D3)	0.265148	-4.01196	1.42224	0.156251	0.623814	1.41779
RNAseq	Whole Blood	Day 7	gene104326191 (NA)	-0.176742	0.203659	-1.42202	0.156299	0.623814	-1.41763
RNAseq	Whole Blood	Day 7	gene1374 (CPT1A)	0.143704	7.04174	1.42189	0.156364	0.623814	1.41741
RNAseq	Whole Blood	Day 7	gene2145 (EZH1)	0.038025	7.09846	1.42186	0.156374	0.623814	1.41737
RNAseq	Whole Blood	Day 1	gene89941 (RHOT2)	-0.0241355	6.80957	-0.889896	0.374431	0.623844	-0.888205
RNAseq	Whole Blood	Day 1	gene9731 (CEP104)	-0.0247661	5.47708	-0.889704	0.374518	0.623844	-0.888042
RNAseq	Whole Blood	Day 1	gene347404 (LANCL3)	0.120054	0.340432	0.889663	0.374543	0.623844	0.887995
RNAseq	Whole Blood	Day 1	gene147463 (ANKRD29)	0.278805	-2.56496	0.889497	0.374621	0.623871	0.88785
RNAseq	Whole Blood	Day 1	gene9495 (AKAP5)	-0.110158	1.43917	-0.889157	0.374816	0.624092	-0.887487
RNAseq	Whole Blood	Day 7	gene10661 (KLF1)	0.164338	3.41482	1.42137	0.156531	0.624194	1.41683
RNAseq	Whole Blood	Day 7	gene84206 (MEX3B)	0.147054	0.477756	1.42109	0.156595	0.624201	1.41662
RNAseq	Whole Blood	Day 28	gene955 (ENTPD6)	-0.0423997	5.54751	-1.39759	0.163539	0.624302	-1.39327
RNAseq	Whole Blood	Day 7	gene767557 (SYS1-DBNDD2)	0.0487831	4.19983	1.42028	0.15683	0.624307	1.41581
RNAseq	Whole Blood	Day 7	gene3128 (HLA-DRB6)	0.110385	2.51613	1.42022	0.156863	0.624307	1.4157
RNAseq	Whole Blood	Day 7	gene205564 (SENP5)	0.0369061	5.58446	1.4201	0.156864	0.624307	1.4157
RNAseq	Whole Blood	Day 7	gene6398 (SECTM1)	-0.0918993	8.07004	-1.42011	0.156871	0.624307	-1.41567
RNAseq	Whole Blood	Day 1	gene26015 (RPAP1)	0.0264975	4.88368	0.888761	0.375025	0.62431	0.8871
RNAseq	Whole Blood	Day 1	gene28676 (TRAV10)	-0.0949788	0.720147	-0.888431	0.375191	0.62431	-0.886791
RNAseq	Whole Blood	Day 1	gene91694 (LONRF1)	0.0366845	4.16089	0.888376	0.375235	0.62431	0.88671
RNAseq	Whole Blood	Day 1	gene5125 (PCSK5)	0.0447987	3.84752	0.888388	0.375237	0.62431	0.886707
RNAseq	Whole Blood	Day 1	gene643837 (LINC01128)	0.0380762	3.72565	0.888302	0.375259	0.62431	0.886665
RNAseq	Whole Blood	Day 28	gene25959 (KANK2)	0.142456	3.00975	1.3973	0.163647	0.624476	1.39291
RNAseq	Whole Blood	Day 28	gene2289 (FKBP5)	0.147719	8.06178	1.39708	0.163713	0.624489	1.39269
RNAseq	Whole Blood	Day 28	gene529 (ATP6V1E1)	0.0287824	6.48518	1.39674	0.163812	0.624566	1.39237
RNAseq	Whole Blood	Day 28	gene55213 (RCBTB1)	-0.0424965	4.6121	-1.39639	0.1639	0.624566	-1.39207
RNAseq	Whole Blood	Day 28	gene220869 (CBWD5)	-0.0887932	2.71127	-1.39633	0.16396	0.624566	-1.39187
RNAseq	Whole Blood	Day 28	gene140564 (APOBEC3D)	-0.0550714	5.07212	-1.39597	0.164019	0.624566	-1.39168
RNAseq	Whole Blood	Day 28	gene139322 (APOOL)	0.0638699	3.52482	1.39588	0.164044	0.624566	1.3916
RNAseq	Whole Blood	Day 1	gene6638 (SNRPN)	-0.0199331	6.62327	-0.887744	0.375576	0.624733	-0.886078
RNAseq	Whole Blood	Day 1	gene6206 (RPS12)	0.0360504	9.89921	0.88747	0.375726	0.624773	0.885799
RNAseq	Whole Blood	Day 1	gene140606 (SELENOM)	0.0520417	2.83712	0.887376	0.375768	0.624773	0.885721
RNAseq	Whole Blood	Day 1	gene391059 (FRRS1)	0.0884662	1.34382	0.887349	0.375787	0.624773	0.885685
RNAseq	Whole Blood	Day 1	gene10239 (AP3S2)	-0.0230751	5.74745	-0.887121	0.375912	0.624874	-0.885454
RNAseq	Whole Blood	Day 1	gene55843 (ARHGAP15)	-0.0306031	6.63015	-0.886949	0.376005	0.624874	-0.885281
RNAseq	Whole Blood	Day 1	gene1667 (DEFA1)	0.235296	0.744512	0.886902	0.376035	0.624874	0.885226
RNAseq	Whole Blood	Day 1	gene28526 (TRDC)	0.0563505	6.0592	0.886608	0.376191	0.624948	0.884937
RNAseq	Whole Blood	Day 1	gene100526833 (SEPT5-GP1BB)	-0.0543219	7.22669	-0.88659	0.376204	0.624948	-0.884912
RNAseq	Whole Blood	Day 1	gene65985 (AACS)	0.0351484	3.91296	0.88636	0.376314	0.625002	0.884708
RNAseq	Whole Blood	Day 1	gene409 (ARRB2)	0.0129169	9.89637	0.886286	0.376361	0.625002	0.884621
RNAseq	Whole Blood	Day 28	gene768211 (RELL1)	0.0710339	5.8104	1.39532	0.164226	0.625021	1.391
RNAseq	Whole Blood	Day 1	gene90649 (ZNF486)	-0.0391571	3.95734	-0.886018	0.376501	0.62513	-0.884362
RNAseq	Whole Blood	Day 1	gene57595 (PDZD4)	-0.0477417	5.4505	-0.885816	0.376612	0.625188	-0.884156
RNAseq	Whole Blood	Day 1	gene285512 (FAM13A-AS1)	0.0409179	5.25312	0.885618	0.376713	0.625188	0.883969
RNAseq	Whole Blood	Day 1	gene112770 (GLMP)	0.031051	4.63417	0.885612	0.376723	0.625188	0.88395
RNAseq	Whole Blood	Day 7	gene57190 (SELENON)	0.044081	6.41007	1.41902	0.157207	0.625392	1.41453
RNAseq	Whole Blood	Day 1	gene3796 (KIF2A)	-0.0267136	6.6397	-0.88511	0.377007	0.625556	-0.883424
RNAseq	Whole Blood	Day 1	gene9145 (SYNGR1)	0.0554041	3.1003	0.884706	0.377209	0.625787	0.883051
RNAseq	Whole Blood	Day 1	gene26249 (KLHL3)	-0.0467152	3.51683	-0.884499	0.377312	0.625854	-0.88286
RNAseq	Whole Blood	Day 28	gene6627 (SNRPA1)	-0.0487152	4.75243	-1.39438	0.164513	0.625875	-1.39005
RNAseq	Whole Blood	Day 28	gene9467 (SH3BP5)	-0.0411427	6.96684	-1.39372	0.164712	0.625959	-1.3894
RNAseq	Whole Blood	Day 28	gene26136 (TES)	0.0333145	6.94007	1.39365	0.164725	0.625959	1.38935
RNAseq	Whole Blood	Day 28	gene6235 (RPS29)	0.0564093	7.8895	1.3935	0.164768	0.625959	1.38921
RNAseq	Whole Blood	Day 28	gene51673 (TPPP3)	0.116099	3.69073	1.39348	0.164785	0.625959	1.38916
RNAseq	Whole Blood	Day 28	gene80271 (ITPKC)	0.0539081	4.22354	1.39304	0.164912	0.626202	1.38874
RNAseq	Whole Blood	Day 1	gene54981 (NMRK1)	-0.033171	4.49717	-0.883806	0.377694	0.626384	-0.882153
RNAseq	Whole Blood	Day 1	gene95681 (CEP41)	-0.0421368	2.9814	-0.88348	0.377862	0.626415	-0.881843
RNAseq	Whole Blood	Day 1	gene102723390 (FRG1EP)	0.0996208	0.519986	0.883425	0.377901	0.626415	0.88177
RNAseq	Whole Blood	Day 1	gene5469 (MED1)	-0.0225404	6.66684	-0.883212	0.378008	0.626415	-0.881573
RNAseq	Whole Blood	Day 1	gene100505876 (CEBPZOS)	0.0383231	4.44608	0.883067	0.378085	0.626415	0.881431
RNAseq	Whole Blood	Day 1	gene79622 (SNRNP25)	-0.0475489	3.11156	-0.883054	0.378104	0.626415	-0.881395
RNAseq	Whole Blood	Day 1	gene7431 (VIM)	0.0258095	10.6834	0.883019	0.378121	0.626415	0.881363
RNAseq	Whole Blood	Day 1	gene51763 (INPP5K)	-0.0201978	6.47027	-0.882964	0.37815	0.626415	-0.88131
RNAseq	Whole Blood	Day 7	gene51704 (GPRC5B)	-0.215101	-0.104555	-1.4177	0.157581	0.626513	-1.41325
RNAseq	Whole Blood	Day 7	gene3700 (ITIH4)	0.0659678	4.59857	1.41761	0.157613	0.626513	1.41314
RNAseq	Whole Blood	Day 28	gene121274 (ZNF641)	-0.0338599	6.85221	-1.39237	0.165114	0.626734	-1.38807
RNAseq	Whole Blood	Day 7	gene9349 (RPL23)	0.0442215	9.41603	1.41704	0.157767	0.626875	1.41262
RNAseq	Whole Blood	Day 1	gene6598 (SMARCB1)	0.0257097	5.05657	0.882175	0.378573	0.626912	0.880529
RNAseq	Whole Blood	Day 1	gene55257 (MRGBP)	-0.0304685	4.27443	-0.882164	0.378576	0.626912	-0.880524
RNAseq	Whole Blood	Day 7	gene400322 (HERC2P2)	0.069198	4.40869	1.41644	0.157962	0.626916	1.41196
RNAseq	Whole Blood	Day 7	gene4734 (NEDD4)	-0.0897551	2.6012	-1.41642	0.157966	0.626916	-1.41195
RNAseq	Whole Blood	Day 7	gene3920 (LAMP2)	-0.0352716	7.9623	-1.41617	0.158024	0.626916	-1.41175
RNAseq	Whole Blood	Day 7	gene952 (CD38)	0.160904	3.09565	1.41597	0.158068	0.626916	1.4116
RNAseq	Whole Blood	Day 7	gene160335 (TMTC2)	0.0892076	3.24457	1.416	0.15809	0.626916	1.41152
RNAseq	Whole Blood	Day 7	gene28902 (IGKV1D-13)	-0.326344	-0.358841	-1.41557	0.158205	0.627124	-1.41113
RNAseq	Whole Blood	Day 7	gene28906 (IGKV6-21)	-0.408827	-0.168714	-1.41512	0.158293	0.627223	-1.41084
RNAseq	Whole Blood	Day 1	gene3640 (INSL3)	-0.0707735	1.55587	-0.881644	0.378863	0.627284	-0.879994
RNAseq	Whole Blood	Day 1	gene81029 (WNT5B)	-0.119502	0.302965	-0.881524	0.378928	0.627288	-0.879874
RNAseq	Whole Blood	Day 7	gene50 (ACO2)	0.034006	6.7388	1.41444	0.158533	0.62756	1.41002
RNAseq	Whole Blood	Day 7	gene11183 (MAP4K5)	0.0496749	4.9275	1.41443	0.158559	0.62756	1.40993
RNAseq	Whole Blood	Day 7	gene8812 (CCNK)	-0.0349622	6.74421	-1.41399	0.158649	0.62756	-1.40963
RNAseq	Whole Blood	Day 7	gene11237 (RNF24)	-0.0494692	7.65312	-1.41392	0.15868	0.62756	-1.40952
RNAseq	Whole Blood	Day 7	gene6988 (TCTA)	0.0396702	5.0729	1.41387	0.158691	0.62756	1.40949
RNAseq	Whole Blood	Day 1	gene54517 (PUS7)	0.0527841	2.36898	0.880824	0.379295	0.62769	0.879196
RNAseq	Whole Blood	Day 1	gene100500832 (MIR3658)	0.157703	-0.657576	0.880826	0.379296	0.62769	0.879194
RNAseq	Whole Blood	Day 1	gene63891 (RNF123)	-0.0331923	6.2754	-0.880628	0.379416	0.627785	-0.878972
RNAseq	Whole Blood	Day 1	gene28672 (TRAV12-3)	-0.0535356	2.61727	-0.880362	0.379546	0.627896	-0.878733
RNAseq	Whole Blood	Day 1	gene1819 (DRG2)	0.0260458	4.87237	0.880135	0.379662	0.627938	0.878519
RNAseq	Whole Blood	Day 1	gene51567 (TDP2)	-0.0291744	6.28277	-0.880081	0.379696	0.627938	-0.878456
RNAseq	Whole Blood	Day 7	gene10487 (CAP1)	-0.0305877	10.118	-1.41327	0.158886	0.627949	-1.40883
RNAseq	Whole Blood	Day 7	gene727957 (MROH1)	0.0447954	5.94127	1.41316	0.158915	0.627949	1.40873
RNAseq	Whole Blood	Day 7	gene28426 (IGHV3-43)	0.362561	0.0350277	1.41268	0.159026	0.628032	1.40836
RNAseq	Whole Blood	Day 7	gene5341 (PLEK)	-0.0392957	8.59809	-1.41265	0.159061	0.628032	-1.40824
RNAseq	Whole Blood	Day 28	gene4616 (GADD45B)	-0.0533147	6.35375	-1.39054	0.165668	0.628084	-1.38626
RNAseq	Whole Blood	Day 28	gene6713 (SQLE)	0.0898496	3.30485	1.39041	0.165712	0.628084	1.38611
RNAseq	Whole Blood	Day 28	gene55113 (XKR8)	-0.0420914	6.294	-1.3902	0.165775	0.628084	-1.38591
RNAseq	Whole Blood	Day 28	gene9827 (RGP1)	-0.0528728	4.20272	-1.38961	0.165946	0.628084	-1.38535
RNAseq	Whole Blood	Day 28	gene57337 (SENP7)	-0.0496664	5.3192	-1.38912	0.166088	0.628084	-1.38488
RNAseq	Whole Blood	Day 28	gene51319 (RSRC1)	0.0639576	3.71699	1.38913	0.166089	0.628084	1.38488
RNAseq	Whole Blood	Day 28	gene55102 (ATG2B)	-0.0433082	5.80726	-1.38897	0.166139	0.628084	-1.38472
RNAseq	Whole Blood	Day 28	gene55362 (TMEM63B)	0.0618364	5.57963	1.38849	0.166301	0.628084	1.38419
RNAseq	Whole Blood	Day 28	gene9486 (CHST10)	-0.103204	1.90776	-1.38811	0.166399	0.628084	-1.38387
RNAseq	Whole Blood	Day 28	gene158234 (TRMT10B)	-0.0627227	3.82321	-1.38792	0.166456	0.628084	-1.38368
RNAseq	Whole Blood	Day 28	gene79612 (NAA16)	-0.046031	4.70768	-1.38772	0.166523	0.628084	-1.38346
RNAseq	Whole Blood	Day 28	gene100616387 (MIR3064)	-0.0762135	5.74848	-1.38732	0.166636	0.628084	-1.3831
RNAseq	Whole Blood	Day 28	gene6322 (SCML1)	-0.0932395	3.09146	-1.38722	0.166687	0.628084	-1.38293
RNAseq	Whole Blood	Day 28	gene54674 (LRRN3)	0.0822771	3.78669	1.38681	0.166806	0.628084	1.38254
RNAseq	Whole Blood	Day 28	gene399512 (SLC25A35)	-0.0814313	3.2061	-1.38659	0.166887	0.628084	-1.38228
RNAseq	Whole Blood	Day 28	gene51351 (ZNF117)	-0.0736753	5.62439	-1.38622	0.166982	0.628084	-1.38197
RNAseq	Whole Blood	Day 28	gene51684 (SUFU)	0.0385501	5.43628	1.38619	0.167003	0.628084	1.3819
RNAseq	Whole Blood	Day 28	gene5336 (PLCG2)	-0.0339816	7.95614	-1.38611	0.167011	0.628084	-1.38187
RNAseq	Whole Blood	Day 28	gene127733 (UBXN10)	0.157449	1.04427	1.38606	0.167019	0.628084	1.38185
RNAseq	Whole Blood	Day 28	gene343990 (KIAA1211L)	-0.100258	2.03117	-1.386	0.167039	0.628084	-1.38178
RNAseq	Whole Blood	Day 28	gene153579 (BTNL9)	-0.185549	0.13524	-1.3857	0.167153	0.628084	-1.38141
RNAseq	Whole Blood	Day 28	gene54855 (TENT5C)	0.108363	7.34184	1.38561	0.167178	0.628084	1.38133
RNAseq	Whole Blood	Day 28	gene26267 (FBXO10)	-0.0801913	2.76849	-1.38527	0.16727	0.628084	-1.38103
RNAseq	Whole Blood	Day 28	gene5261 (PHKG2)	-0.0362702	5.58786	-1.38509	0.167336	0.628084	-1.38082
RNAseq	Whole Blood	Day 28	gene6844 (VAMP2)	-0.0324671	7.55003	-1.38503	0.167351	0.628084	-1.38077
RNAseq	Whole Blood	Day 28	gene9632 (SEC24C)	-0.0224944	7.7564	-1.38477	0.167418	0.628084	-1.38055
RNAseq	Whole Blood	Day 28	gene140707 (BRI3BP)	0.0742803	3.4374	1.38467	0.16744	0.628084	1.38048
RNAseq	Whole Blood	Day 28	gene718 (C3)	-0.108383	2.9753	-1.38459	0.167487	0.628084	-1.38032
RNAseq	Whole Blood	Day 28	gene220164 (DOK6)	0.265747	-0.858634	1.38457	0.167507	0.628084	1.38026
RNAseq	Whole Blood	Day 28	gene55311 (ZNF444)	-0.0534689	4.55698	-1.3842	0.167601	0.628084	-1.37995
RNAseq	Whole Blood	Day 28	gene114915 (EPB41L4A-AS1)	0.0613241	3.74213	1.38383	0.167704	0.628084	1.37962
RNAseq	Whole Blood	Day 28	gene2203 (FBP1)	0.0783056	4.96814	1.3838	0.16772	0.628084	1.37957
RNAseq	Whole Blood	Day 28	gene56882 (CDC42SE1)	-0.0260508	9.73941	-1.38347	0.167819	0.628084	-1.37924
RNAseq	Whole Blood	Day 28	gene50853 (VILL)	-0.0475194	4.91669	-1.38346	0.167829	0.628084	-1.37921
RNAseq	Whole Blood	Day 28	gene51339 (DACT1)	0.100841	1.93532	1.38316	0.167918	0.628084	1.37892
RNAseq	Whole Blood	Day 28	gene92703 (TMEM183A)	0.0373557	5.65668	1.38312	0.167934	0.628084	1.37887
RNAseq	Whole Blood	Day 28	gene100507195 (LINC02384)	-0.147162	1.51509	-1.3831	0.16794	0.628084	-1.37885
RNAseq	Whole Blood	Day 28	gene84868 (HAVCR2)	0.0629413	4.8737	1.38305	0.167954	0.628084	1.37881
RNAseq	Whole Blood	Day 28	gene57473 (ZNF512B)	-0.0427206	4.91214	-1.38289	0.167994	0.628084	-1.37868
RNAseq	Whole Blood	Day 28	gene1180 (CLCN1)	0.171072	-0.01976	1.38268	0.168067	0.628084	1.37844
RNAseq	Whole Blood	Day 28	gene239 (ALOX12)	0.0918279	3.89922	1.38264	0.168085	0.628084	1.37838
RNAseq	Whole Blood	Day 28	gene169693 (TMEM252)	0.0972462	1.91445	1.38255	0.168103	0.628084	1.37832
RNAseq	Whole Blood	Day 7	gene55505 (NOP10)	-0.0431727	5.99587	-1.41225	0.159171	0.628217	-1.40787
RNAseq	Whole Blood	Day 1	gene523 (ATP6V1A)	0.0230541	6.96479	0.879484	0.380032	0.6283	0.877838
RNAseq	Whole Blood	Day 1	gene401612 (SLC25A53)	-0.0482666	2.80764	-0.878953	0.380324	0.6283	-0.877299
RNAseq	Whole Blood	Day 1	gene94104 (PAXBP1)	0.0350024	4.67549	0.878906	0.380331	0.6283	0.877287
RNAseq	Whole Blood	Day 1	gene286205 (SCAI)	-0.0465192	3.453	-0.878766	0.380402	0.6283	-0.877156
RNAseq	Whole Blood	Day 1	gene8233 (ZRSR2)	0.0278163	5.37186	0.878762	0.380422	0.6283	0.877119
RNAseq	Whole Blood	Day 1	gene112755 (STX1B)	0.0971866	0.625031	0.878618	0.380502	0.6283	0.876972
RNAseq	Whole Blood	Day 1	gene5160 (PDHA1)	0.0239952	5.5526	0.878574	0.380511	0.6283	0.876955
RNAseq	Whole Blood	Day 1	gene51422 (PRKAG2)	0.0198615	5.91891	0.878518	0.380548	0.6283	0.876887
RNAseq	Whole Blood	Day 1	gene6039 (RNASE6)	-0.0437706	5.89654	-0.878521	0.380549	0.6283	-0.876885
RNAseq	Whole Blood	Day 1	gene28516 (TRDV3)	-0.191738	-1.75457	-0.878497	0.380552	0.6283	-0.87688
RNAseq	Whole Blood	Day 1	gene65244 (SPATS2)	-0.066127	2.76682	-0.878243	0.380684	0.6283	-0.876637
RNAseq	Whole Blood	Day 1	gene64852 (TUT1)	0.031192	4.76553	0.87821	0.380713	0.6283	0.876582
RNAseq	Whole Blood	Day 1	gene101929767 (LOC101929767)	-0.0806089	1.35003	-0.878174	0.380731	0.6283	-0.87655
RNAseq	Whole Blood	Day 1	gene84272 (YIPF4)	0.0299297	5.17399	0.878052	0.380801	0.628312	0.876422
RNAseq	Whole Blood	Day 28	gene643802 (LOC643802)	-0.0871881	4.97357	-1.3821	0.16824	0.628359	-1.37788
RNAseq	Whole Blood	Day 1	gene8528 (DDO)	0.14177	-0.427696	0.87774	0.380966	0.628481	0.876118
RNAseq	Whole Blood	Day 28	gene860 (RUNX2)	-0.0457571	5.86028	-1.38177	0.168349	0.628533	-1.37753
RNAseq	Whole Blood	Day 1	gene27101 (CACYBP)	0.0328025	5.42114	0.877519	0.381076	0.628559	0.875915
RNAseq	Whole Blood	Day 7	gene92 (ACVR2A)	0.0820009	2.97225	1.4117	0.159344	0.628651	1.40728
RNAseq	Whole Blood	Day 7	gene51520 (LARS1)	0.0361661	6.51438	1.41128	0.159452	0.628682	1.40692
RNAseq	Whole Blood	Day 7	gene960 (CD44)	0.032011	9.38988	1.41109	0.159525	0.628682	1.40667
RNAseq	Whole Blood	Day 7	gene6001 (RGS10)	0.057372	6.58966	1.41098	0.159572	0.628682	1.40651
RNAseq	Whole Blood	Day 7	gene1744 (DLSTP1)	-0.323333	-1.86604	-1.41058	0.159653	0.628682	-1.40624
RNAseq	Whole Blood	Day 7	gene3425 (IDUA)	0.0617183	4.79986	1.41026	0.159759	0.628682	1.40588
RNAseq	Whole Blood	Day 7	gene4927 (NUP88)	0.0429233	5.2601	1.41019	0.159784	0.628682	1.4058
RNAseq	Whole Blood	Day 7	gene63877 (FAM204A)	0.0451282	4.85809	1.41009	0.159791	0.628682	1.40578
RNAseq	Whole Blood	Day 7	gene5066 (PAM)	-0.058184	4.86825	-1.40968	0.159947	0.628905	-1.40525
RNAseq	Whole Blood	Day 7	gene340152 (ZC3H12D)	0.0558478	5.01613	1.40954	0.159974	0.628905	1.40516
RNAseq	Whole Blood	Day 7	gene10210 (TOPORS)	-0.0388689	6.11353	-1.40932	0.160036	0.628905	-1.40495
RNAseq	Whole Blood	Day 7	gene57130 (ATP13A1)	0.0335403	6.79698	1.40898	0.160138	0.629062	1.40461
RNAseq	Whole Blood	Day 1	gene400499 (LOC400499)	0.0528815	6.94882	0.876864	0.381448	0.62907	0.875231
RNAseq	Whole Blood	Day 1	gene334 (APLP2)	-0.024581	9.63492	-0.876705	0.381535	0.62907	-0.875072
RNAseq	Whole Blood	Day 1	gene84700 (MYO18B)	-0.209634	-1.64353	-0.876615	0.381574	0.62907	-0.874999
RNAseq	Whole Blood	Day 7	gene84449 (ZNF333)	0.0466412	5.15622	1.40844	0.160302	0.629124	1.40406
RNAseq	Whole Blood	Day 7	gene51081 (MRPS7)	0.0476291	4.75453	1.40838	0.16032	0.629124	1.40399
RNAseq	Whole Blood	Day 7	gene400960 (PCBP1-AS1)	0.0627191	4.46173	1.40818	0.160372	0.629124	1.40382
RNAseq	Whole Blood	Day 7	gene55191 (NADSYN1)	0.0329544	6.57321	1.40749	0.160573	0.629124	1.40315
RNAseq	Whole Blood	Day 7	gene4552 (MTRR)	0.0517453	4.78493	1.40692	0.160753	0.629124	1.40254
RNAseq	Whole Blood	Day 7	gene55020 (TTC38)	-0.0830414	5.49097	-1.40633	0.160928	0.629124	-1.40196
RNAseq	Whole Blood	Day 7	gene9276 (COPB2)	0.0288325	6.90641	1.40608	0.161003	0.629124	1.40171
RNAseq	Whole Blood	Day 7	gene284904 (SEC14L4)	0.225754	0.450621	1.40615	0.161011	0.629124	1.40168
RNAseq	Whole Blood	Day 7	gene9679 (FAM53B)	-0.0335075	7.80822	-1.40571	0.161107	0.629124	-1.40136
RNAseq	Whole Blood	Day 7	gene3823 (KLRC3)	-0.125673	2.27425	-1.40534	0.161226	0.629124	-1.40096
RNAseq	Whole Blood	Day 7	gene4854 (NOTCH3)	-0.237201	0.00553573	-1.40528	0.161236	0.629124	-1.40093
RNAseq	Whole Blood	Day 7	gene8567 (MADD)	0.0301844	7.35822	1.40511	0.161297	0.629124	1.40072
RNAseq	Whole Blood	Day 7	gene7297 (TYK2)	0.0326405	8.66345	1.40505	0.161302	0.629124	1.4007
RNAseq	Whole Blood	Day 7	gene10253 (SPRY2)	-0.148485	0.94888	-1.40467	0.161428	0.629124	-1.40029
RNAseq	Whole Blood	Day 7	gene28606 (TRBV6-1)	0.160648	0.67312	1.40457	0.161443	0.629124	1.40024
RNAseq	Whole Blood	Day 7	gene2734 (GLG1)	0.0238492	8.41046	1.4045	0.161465	0.629124	1.40016
RNAseq	Whole Blood	Day 7	gene124583 (CANT1)	-0.0279847	7.25994	-1.40411	0.161584	0.629124	-1.39976
RNAseq	Whole Blood	Day 7	gene117145 (THEM4)	0.0493211	5.21644	1.40399	0.161623	0.629124	1.39963
RNAseq	Whole Blood	Day 7	gene54517 (PUS7)	0.0853022	2.36898	1.40385	0.161648	0.629124	1.39955
RNAseq	Whole Blood	Day 7	gene3661 (IRF3)	0.0396158	7.04415	1.40363	0.161737	0.629124	1.39925
RNAseq	Whole Blood	Day 7	gene57343 (ZNF304)	0.0565863	3.92194	1.40344	0.161781	0.629124	1.39911
RNAseq	Whole Blood	Day 7	gene51172 (NAGPA)	0.0514913	4.87888	1.40335	0.161802	0.629124	1.39904
RNAseq	Whole Blood	Day 7	gene3559 (IL2RA)	0.0646027	3.99908	1.40307	0.161892	0.629124	1.39874
RNAseq	Whole Blood	Day 7	gene925 (CD8A)	-0.0483044	7.2861	-1.40249	0.162077	0.629124	-1.39812
RNAseq	Whole Blood	Day 7	gene317762 (CCDC85C)	0.0716054	2.96979	1.40216	0.162159	0.629124	1.39785
RNAseq	Whole Blood	Day 7	gene23786 (BCL2L13)	0.0371622	6.01942	1.40214	0.16218	0.629124	1.39778
RNAseq	Whole Blood	Day 7	gene11156 (PTP4A3)	-0.0625487	4.38245	-1.40212	0.162189	0.629124	-1.39775
RNAseq	Whole Blood	Day 7	gene25894 (PLEKHG4)	0.0728669	3.47653	1.40206	0.162199	0.629124	1.39771
RNAseq	Whole Blood	Day 7	gene10541 (ANP32B)	0.044837	7.80161	1.40199	0.162227	0.629124	1.39762
RNAseq	Whole Blood	Day 7	gene9871 (SEC24D)	0.0497785	5.59952	1.40167	0.1623	0.629124	1.39738
RNAseq	Whole Blood	Day 7	gene10178 (TENM1)	0.0986256	2.53052	1.40149	0.162378	0.629124	1.39712
RNAseq	Whole Blood	Day 7	gene84278 (MFSD14C)	0.106288	2.32313	1.40137	0.1624	0.629124	1.39704
RNAseq	Whole Blood	Day 7	gene10058 (ABCB6)	0.0754624	2.88275	1.40122	0.16243	0.629124	1.39694
RNAseq	Whole Blood	Day 7	gene1429 (CRYZ)	0.0677515	3.15422	1.40096	0.16253	0.629124	1.39661
RNAseq	Whole Blood	Day 7	gene10802 (SEC24A)	0.0564271	4.68496	1.40074	0.16256	0.629124	1.39651
RNAseq	Whole Blood	Day 7	gene6650 (CAPN15)	-0.0478688	7.05873	-1.40082	0.162567	0.629124	-1.39649
RNAseq	Whole Blood	Day 7	gene10318 (TNIP1)	-0.0323548	8.82703	-1.40069	0.162613	0.629124	-1.39634
RNAseq	Whole Blood	Day 7	gene57176 (VARS2)	0.0462915	4.3106	1.40057	0.162645	0.629124	1.39623
RNAseq	Whole Blood	Day 7	gene374443 (LOC374443)	-0.0506039	4.50741	-1.40052	0.16266	0.629124	-1.39618
RNAseq	Whole Blood	Day 7	gene6683 (SPAST)	-0.0451156	5.00062	-1.40023	0.162733	0.629124	-1.39594
RNAseq	Whole Blood	Day 7	gene11326 (VSIG4)	0.179226	1.33243	1.39997	0.162803	0.629124	1.39571
RNAseq	Whole Blood	Day 7	gene4300 (MLLT3)	0.0522962	4.48536	1.39994	0.162817	0.629124	1.39566
RNAseq	Whole Blood	Day 7	gene28636 (TRBD2)	0.313364	-2.97746	1.39983	0.162867	0.629124	1.39549
RNAseq	Whole Blood	Day 7	gene26578 (OSTF1)	-0.0320407	7.51912	-1.39951	0.162963	0.629124	-1.39518
RNAseq	Whole Blood	Day 7	gene57126 (CD177)	-0.154148	1.60019	-1.39946	0.162986	0.629124	-1.3951
RNAseq	Whole Blood	Day 7	gene28557 (TRBV30)	0.151259	0.24743	1.39943	0.163044	0.629124	1.39491
RNAseq	Whole Blood	Day 7	gene376497 (SLC27A1)	0.0540887	5.12495	1.39868	0.163218	0.629203	1.39433
RNAseq	Whole Blood	Day 7	gene54553 (MIR4453HG)	0.108921	1.99915	1.39844	0.163235	0.629203	1.39427
RNAseq	Whole Blood	Day 7	gene4097 (MAFG)	0.0502059	5.1908	1.39833	0.163314	0.629203	1.39401
RNAseq	Whole Blood	Day 7	gene105370943 (LOC105370943)	0.236646	-0.653669	1.39827	0.163315	0.629203	1.39401
RNAseq	Whole Blood	Day 1	gene3082 (HGF)	0.0559889	2.75814	0.876287	0.381754	0.629263	0.874669
RNAseq	Whole Blood	Day 1	gene6137 (RPL13)	0.030786	11.0812	0.876111	0.381853	0.629322	0.874487
RNAseq	Whole Blood	Day 28	gene4609 (MYC)	0.0583163	6.8062	1.38077	0.168646	0.629405	1.37657
RNAseq	Whole Blood	Day 1	gene91452 (ACBD5)	0.0237508	4.95949	0.875812	0.382014	0.629483	0.874192
RNAseq	Whole Blood	Day 28	gene10162 (LPCAT3)	0.0469254	5.49642	1.3805	0.168743	0.629534	1.37625
RNAseq	Whole Blood	Day 28	gene23254 (KAZN)	-0.0878546	2.95824	-1.38014	0.168849	0.629695	-1.37591
RNAseq	Whole Blood	Day 1	gene2161 (F12)	-0.0768213	1.62555	-0.875091	0.382411	0.630014	-0.873462
RNAseq	Whole Blood	Day 1	gene126308 (MOB3A)	-0.0166857	9.4529	-0.874849	0.382546	0.630014	-0.873215
RNAseq	Whole Blood	Day 1	gene51588 (PIAS4)	0.0234881	5.31211	0.874803	0.382556	0.630014	0.873196
RNAseq	Whole Blood	Day 1	gene401093 (MBNL1-AS1)	0.068218	1.80875	0.874773	0.382587	0.630014	0.873139
RNAseq	Whole Blood	Day 1	gene286122 (C8orf31)	-0.195768	-1.31867	-0.874526	0.382726	0.630138	-0.872885
RNAseq	Whole Blood	Day 28	gene100131801 (PET100)	-0.048983	5.15659	-1.37922	0.169118	0.630464	-1.37504
RNAseq	Whole Blood	Day 1	gene57211 (ADGRG6)	0.131983	-0.463225	0.874002	0.382997	0.630481	0.872388
RNAseq	Whole Blood	Day 1	gene139105 (BEND2)	-0.060588	3.49038	-0.873904	0.383067	0.630494	-0.872259
RNAseq	Whole Blood	Day 7	gene7110 (TMF1)	-0.0297446	6.26218	-1.39687	0.163744	0.630503	-1.39259
RNAseq	Whole Blood	Day 7	gene8804 (CREG1)	0.0628507	6.14147	1.39678	0.163778	0.630503	1.39248
RNAseq	Whole Blood	Day 7	gene57513 (CASKIN2)	0.219853	-0.407491	1.39622	0.163923	0.630618	1.392
RNAseq	Whole Blood	Day 7	gene23351 (KHNYN)	0.024709	7.48569	1.39615	0.163973	0.630618	1.39183
RNAseq	Whole Blood	Day 7	gene89872 (AQP10)	0.143569	1.80916	1.39607	0.163997	0.630618	1.39175
RNAseq	Whole Blood	Day 1	gene221895 (JAZF1)	0.0393966	6.51066	0.873611	0.383223	0.630646	0.871974
RNAseq	Whole Blood	Day 7	gene2622 (GAS8)	-0.102275	2.27644	-1.39557	0.164148	0.630763	-1.39126
RNAseq	Whole Blood	Day 7	gene11177 (BAZ1A)	-0.039774	7.86545	-1.39546	0.164161	0.630763	-1.39121
RNAseq	Whole Blood	Day 28	gene22818 (COPZ1)	0.0361054	6.46275	1.37872	0.169274	0.630812	1.37454
RNAseq	Whole Blood	Day 7	gene6768 (ST14)	0.0896575	5.49816	1.39517	0.164265	0.630812	1.39087
RNAseq	Whole Blood	Day 7	gene134549 (SHROOM1)	0.094637	2.93471	1.39516	0.1643	0.630812	1.39076
RNAseq	Whole Blood	Day 1	gene3268 (AGFG2)	-0.0290366	4.73097	-0.873096	0.38349	0.630982	-0.871484
RNAseq	Whole Blood	Day 28	gene3384 (ICAM2)	0.0396968	6.09659	1.37822	0.169441	0.631031	1.374
RNAseq	Whole Blood	Day 28	gene100 (ADA)	-0.0554925	4.5776	-1.37815	0.169459	0.631031	-1.37394
RNAseq	Whole Blood	Day 28	gene7525 (YES1)	0.0832307	2.84285	1.37779	0.16956	0.631152	1.37362
RNAseq	Whole Blood	Day 28	gene100996928 (FMC1-LUC7L2)	-0.02889	6.62645	-1.37755	0.169636	0.631152	-1.37337
RNAseq	Whole Blood	Day 28	gene10666 (CD226)	0.0549558	5.24327	1.37724	0.169738	0.631152	1.37305
RNAseq	Whole Blood	Day 28	gene84272 (YIPF4)	0.0468686	5.17399	1.37722	0.169744	0.631152	1.37303
RNAseq	Whole Blood	Day 28	gene57180 (ACTR3B)	0.0648705	3.10226	1.37669	0.169901	0.631297	1.37252
RNAseq	Whole Blood	Day 28	gene6749 (SSRP1)	0.0317583	6.70171	1.37664	0.169911	0.631297	1.37249
RNAseq	Whole Blood	Day 28	gene54552 (GNL3L)	0.0536033	6.52682	1.37648	0.169972	0.631297	1.37229
RNAseq	Whole Blood	Day 7	gene28774 (IGLV8-61)	-0.372495	1.40033	-1.39463	0.164499	0.63131	-1.3901
RNAseq	Whole Blood	Day 7	gene84172 (POLR1B)	0.0463843	4.80775	1.39413	0.164558	0.63131	1.38991
RNAseq	Whole Blood	Day 7	gene157285 (PRAG1)	0.0503248	5.50572	1.39388	0.164652	0.63131	1.3896
RNAseq	Whole Blood	Day 7	gene8440 (NCK2)	0.0389723	6.90248	1.39378	0.164681	0.63131	1.3895
RNAseq	Whole Blood	Day 28	gene340371 (NRBP2)	-0.0611714	4.11472	-1.37614	0.170081	0.63131	-1.37194
RNAseq	Whole Blood	Day 28	gene4258 (MGST2)	0.0640288	3.80231	1.37599	0.170129	0.63131	1.37179
RNAseq	Whole Blood	Day 28	gene56105 (PCDHGA11)	0.135881	1.25318	1.37586	0.170165	0.63131	1.37168
RNAseq	Whole Blood	Day 7	gene4001 (LMNB1)	-0.0496376	6.77582	-1.39338	0.1648	0.631522	-1.38911
RNAseq	Whole Blood	Day 1	gene113201 (CASC4)	-0.0203335	6.49495	-0.872304	0.383927	0.631598	-0.870683
RNAseq	Whole Blood	Day 1	gene400451 (FAM174B)	0.0968608	0.388001	0.872124	0.384019	0.631646	0.870514
RNAseq	Whole Blood	Day 7	gene353511 (PKD1P6)	0.0641199	3.35217	1.39305	0.164899	0.631662	1.38878
RNAseq	Whole Blood	Day 1	gene79703 (C11orf80)	-0.0514241	2.98633	-0.871752	0.384216	0.631865	-0.870155
RNAseq	Whole Blood	Day 1	gene102725121 (LOC102725121)	-0.127389	0.707073	-0.87164	0.38429	0.631883	-0.87002
RNAseq	Whole Blood	Day 1	gene7436 (VLDLR)	-0.0900949	1.12363	-0.87132	0.384462	0.632063	-0.869704
RNAseq	Whole Blood	Day 28	gene4983 (OPHN1)	0.143702	1.23798	1.37484	0.170534	0.632068	1.37049
RNAseq	Whole Blood	Day 28	gene30968 (STOML2)	0.0419738	5.12273	1.37423	0.170668	0.632068	1.37006
RNAseq	Whole Blood	Day 28	gene22950 (SLC4A1AP)	-0.0326349	5.38155	-1.37423	0.17067	0.632068	-1.37005
RNAseq	Whole Blood	Day 28	gene56112 (PCDHGA3)	0.137791	1.19212	1.37414	0.170698	0.632068	1.36996
RNAseq	Whole Blood	Day 28	gene83440 (ADPGK)	-0.0327014	6.83328	-1.37408	0.170714	0.632068	-1.36991
RNAseq	Whole Blood	Day 28	gene130617 (ZFAND2B)	-0.0353079	5.66159	-1.37381	0.170809	0.632068	-1.36961
RNAseq	Whole Blood	Day 28	gene145567 (TTC7B)	0.0794703	3.41831	1.37371	0.170843	0.632068	1.3695
RNAseq	Whole Blood	Day 28	gene56967 (C14orf132)	0.111135	1.87988	1.37318	0.170996	0.632068	1.36901
RNAseq	Whole Blood	Day 28	gene54739 (XAF1)	-0.108301	7.1573	-1.37306	0.171029	0.632068	-1.3689
RNAseq	Whole Blood	Day 28	gene100526737 (RBM14-RBM4)	-0.0310065	6.48922	-1.37281	0.171116	0.632068	-1.36863
RNAseq	Whole Blood	Day 28	gene51260 (PBDC1)	0.051115	4.03039	1.37278	0.171116	0.632068	1.36863
RNAseq	Whole Blood	Day 28	gene3082 (HGF)	0.087198	2.75814	1.37213	0.171313	0.632068	1.368
RNAseq	Whole Blood	Day 28	gene115024 (NT5C3B)	-0.0578861	3.41601	-1.37205	0.171344	0.632068	-1.3679
RNAseq	Whole Blood	Day 28	gene400322 (HERC2P2)	-0.0671387	4.40869	-1.37204	0.171353	0.632068	-1.36787
RNAseq	Whole Blood	Day 28	gene64236 (PDLIM2)	-0.03472	6.78913	-1.37186	0.1714	0.632068	-1.36772
RNAseq	Whole Blood	Day 28	gene27436 (EML4)	-0.0366351	7.05341	-1.37179	0.171426	0.632068	-1.36764
RNAseq	Whole Blood	Day 28	gene6251 (RSU1)	0.0334454	6.60516	1.37173	0.171442	0.632068	1.36759
RNAseq	Whole Blood	Day 1	gene9780 (PIEZO1)	0.0279173	8.02253	0.871164	0.384552	0.632106	0.869541
RNAseq	Whole Blood	Day 7	gene55707 (NECAP2)	0.0336538	7.02695	1.39224	0.165142	0.632295	1.38798
RNAseq	Whole Blood	Day 7	gene28655 (TRAV27)	0.120293	1.36964	1.39203	0.165191	0.632295	1.38782
RNAseq	Whole Blood	Day 7	gene221692 (PHACTR1)	-0.0895782	4.05887	-1.39183	0.165258	0.63231	-1.3876
RNAseq	Whole Blood	Day 7	gene9731 (CEP104)	-0.0393638	5.47708	-1.39156	0.165341	0.632388	-1.38733
RNAseq	Whole Blood	Day 1	gene79803 (HPS6)	0.0279288	5.16935	0.870627	0.384835	0.632468	0.869022
RNAseq	Whole Blood	Day 7	gene57577 (CCDC191)	0.078732	3.26469	1.39112	0.165484	0.632579	1.38686
RNAseq	Whole Blood	Day 7	gene51585 (PCF11)	0.0308977	7.15121	1.39094	0.165518	0.632579	1.38675
RNAseq	Whole Blood	Day 28	gene9592 (IER2)	-0.0382498	7.70747	-1.37081	0.171726	0.632702	-1.36668
RNAseq	Whole Blood	Day 28	gene23129 (PLXND1)	0.0568221	7.31911	1.3708	0.17174	0.632702	1.36663
RNAseq	Whole Blood	Day 1	gene6391 (SDHC)	0.028365	5.07821	0.870134	0.385101	0.632802	0.868535
RNAseq	Whole Blood	Day 28	gene924 (CD7)	0.0466031	7.41809	1.37048	0.171836	0.632822	1.36633
RNAseq	Whole Blood	Day 7	gene10412 (NSA2)	0.041609	6.52162	1.39044	0.165689	0.632993	1.38619
RNAseq	Whole Blood	Day 7	gene6187 (RPS2)	0.0447224	10.7004	1.39018	0.165766	0.633044	1.38594
RNAseq	Whole Blood	Day 7	gene3658 (IREB2)	-0.0393802	6.10197	-1.38981	0.165878	0.633232	-1.38557
RNAseq	Whole Blood	Day 28	gene23468 (CBX5)	0.0347115	6.35001	1.36984	0.172018	0.633262	1.36575
RNAseq	Whole Blood	Day 1	gene57593 (EBF4)	-0.0762001	1.66611	-0.869367	0.385527	0.633397	-0.867758
RNAseq	Whole Blood	Day 1	gene5021 (OXTR)	0.110657	0.231123	0.868905	0.385774	0.6337	0.867306
RNAseq	Whole Blood	Day 1	gene4141 (MARS1)	-0.021415	7.22876	-0.868763	0.385855	0.633728	-0.86716
RNAseq	Whole Blood	Day 1	gene113246 (C12orf57)	0.0378655	5.24057	0.868615	0.385931	0.63375	0.867019
RNAseq	Whole Blood	Day 28	gene79815 (NIPAL2)	-0.0640595	3.41944	-1.36849	0.172476	0.634138	-1.36429
RNAseq	Whole Blood	Day 28	gene648 (BMI1)	0.0473702	4.9418	1.36781	0.172654	0.634138	1.36373
RNAseq	Whole Blood	Day 28	gene81689 (ISCA1)	0.0600037	4.82727	1.36766	0.172724	0.634138	1.3635
RNAseq	Whole Blood	Day 28	gene9462 (RASAL2)	0.183378	0.120533	1.36763	0.172755	0.634138	1.36341
RNAseq	Whole Blood	Day 28	gene4784 (NFIX)	0.109563	5.73582	1.36752	0.172766	0.634138	1.36337
RNAseq	Whole Blood	Day 28	gene824 (CAPN2)	0.0306923	8.08553	1.36725	0.172847	0.634138	1.36311
RNAseq	Whole Blood	Day 28	gene29789 (OLA1)	0.0497889	5.02793	1.36721	0.172858	0.634138	1.36308
RNAseq	Whole Blood	Day 28	gene84918 (LRP11)	-0.175081	0.488755	-1.36718	0.172883	0.634138	-1.363
RNAseq	Whole Blood	Day 28	gene222235 (FBXL13)	-0.0880992	2.47077	-1.36681	0.172976	0.634138	-1.3627
RNAseq	Whole Blood	Day 28	gene322 (APBB1)	0.042452	5.71327	1.36679	0.17299	0.634138	1.36266
RNAseq	Whole Blood	Day 28	gene51676 (ASB2)	0.128709	1.21578	1.36671	0.173007	0.634138	1.36261
RNAseq	Whole Blood	Day 28	gene9241 (NOG)	-0.0818311	3.64501	-1.36663	0.173041	0.634138	-1.3625
RNAseq	Whole Blood	Day 28	gene28663 (TRAV20)	0.098904	1.6682	1.36641	0.173092	0.634138	1.36234
RNAseq	Whole Blood	Day 28	gene868 (CBLB)	-0.0493605	5.87657	-1.36618	0.17317	0.634138	-1.36209
RNAseq	Whole Blood	Day 28	gene388507 (ZNF788P)	-0.158467	0.457901	-1.36604	0.173206	0.634138	-1.36198
RNAseq	Whole Blood	Day 1	gene100528031 (FKBP1A-SDCBP2)	0.0237265	6.08105	0.867824	0.386372	0.634286	0.866216
RNAseq	Whole Blood	Day 1	gene9698 (PUM1)	-0.0237408	6.7276	-0.867704	0.38642	0.634286	-0.866128
RNAseq	Whole Blood	Day 1	gene282809 (POC1B)	-0.0324315	4.51054	-0.867758	0.386448	0.634286	-0.866077
RNAseq	Whole Blood	Day 1	gene28814 (IGLV2-18)	-0.204147	0.504621	-0.867513	0.38653	0.634318	-0.865927
RNAseq	Whole Blood	Day 7	gene23138 (N4BP3)	0.0806571	3.2874	1.38852	0.166269	0.634482	1.38429
RNAseq	Whole Blood	Day 1	gene81704 (DOCK8)	0.025085	9.56795	0.866743	0.386953	0.634907	0.865157
RNAseq	Whole Blood	Day 1	gene57555 (NLGN2)	-0.0547938	2.68445	-0.86658	0.387047	0.634927	-0.864984
RNAseq	Whole Blood	Day 1	gene221079 (ARL5B)	0.0509091	3.57059	0.866441	0.387092	0.634927	0.864903
RNAseq	Whole Blood	Day 28	gene124602 (KIF19)	-0.144815	1.07307	-1.36511	0.173508	0.635014	-1.36102
RNAseq	Whole Blood	Day 7	gene10397 (NDRG1)	-0.0298477	7.23375	-1.38786	0.166481	0.635049	-1.3836
RNAseq	Whole Blood	Day 1	gene729830 (FAM160A1)	-0.0834295	1.49464	-0.866115	0.387313	0.635186	-0.8645
RNAseq	Whole Blood	Day 1	gene10845 (CLPX)	-0.0210942	5.3985	-0.865507	0.387621	0.635458	-0.86394
RNAseq	Whole Blood	Day 1	gene5763 (PTMS)	0.0530242	5.3977	0.865496	0.387638	0.635458	0.86391
RNAseq	Whole Blood	Day 1	gene51522 (TMEM14C)	0.0373154	4.38063	0.86544	0.387669	0.635458	0.863852
RNAseq	Whole Blood	Day 7	gene645367 (GGT8P)	0.314909	-1.72777	1.38717	0.166664	0.635506	1.383
RNAseq	Whole Blood	Day 7	gene23759 (PPIL2)	0.0274541	6.57522	1.38693	0.166755	0.635611	1.38271
RNAseq	Whole Blood	Day 7	gene2631 (NIPSNAP2)	0.0442044	4.92507	1.38603	0.167025	0.636028	1.38183
RNAseq	Whole Blood	Day 7	gene100130872 (LOC100130872)	-0.114595	3.52221	-1.38592	0.167054	0.636028	-1.38173
RNAseq	Whole Blood	Day 7	gene100507433 (ZNF571-AS1)	0.258754	-1.05788	1.38593	0.167068	0.636028	1.38169
RNAseq	Whole Blood	Day 7	gene8277 (TKTL1)	-0.123888	2.39224	-1.38576	0.167118	0.636028	-1.38152
RNAseq	Whole Blood	Day 28	gene401207 (C5orf63)	-0.0970562	2.2239	-1.3633	0.17406	0.636325	-1.35927
RNAseq	Whole Blood	Day 28	gene115817 (DHRS1)	-0.047525	4.28658	-1.36332	0.174077	0.636325	-1.35922
RNAseq	Whole Blood	Day 28	gene79891 (ZNF671)	-0.0472943	4.43903	-1.36331	0.174081	0.636325	-1.35921
RNAseq	Whole Blood	Day 28	gene22884 (WDR37)	-0.030266	6.31148	-1.36316	0.174121	0.636325	-1.35908
RNAseq	Whole Blood	Day 28	gene9743 (ARHGAP32)	0.0627395	3.88063	1.36302	0.174192	0.636354	1.35886
RNAseq	Whole Blood	Day 1	gene22872 (SEC31A)	0.0219564	6.93719	0.864289	0.388298	0.63638	0.862708
RNAseq	Whole Blood	Day 1	gene202781 (PAXIP1-AS1)	-0.0510711	2.8259	-0.864169	0.388359	0.63638	-0.862598
RNAseq	Whole Blood	Day 1	gene56963 (RGMA)	-0.174442	-1.42281	-0.863986	0.388464	0.636448	-0.862406
RNAseq	Whole Blood	Day 1	gene8639 (AOC3)	-0.0510474	4.23441	-0.863721	0.388612	0.636581	-0.862137
RNAseq	Whole Blood	Day 1	gene55647 (RAB20)	-0.0640179	3.73398	-0.86359	0.388672	0.636581	-0.862028
RNAseq	Whole Blood	Day 1	gene79864 (JHY)	-0.0655498	1.77379	-0.863433	0.388758	0.636618	-0.861872
RNAseq	Whole Blood	Day 28	gene102465249 (MIR6502)	0.14756	1.35004	1.3624	0.174381	0.636628	1.35826
RNAseq	Whole Blood	Day 28	gene158471 (PRUNE2)	-0.145481	0.610161	-1.36229	0.174394	0.636628	-1.35822
RNAseq	Whole Blood	Day 1	gene154043 (CNKSR3)	0.177754	-1.32912	0.863154	0.388931	0.636797	0.861558
RNAseq	Whole Blood	Day 1	gene23394 (ADNP)	-0.0184582	7.04797	-0.862767	0.38913	0.637018	-0.861196
RNAseq	Whole Blood	Day 7	gene100507600 (LCT-AS1)	0.308085	-2.63756	1.38459	0.167473	0.63709	1.38037
RNAseq	Whole Blood	Day 7	gene51762 (RAB8B)	-0.0431404	6.76194	-1.38437	0.167528	0.63709	-1.38019
RNAseq	Whole Blood	Day 7	gene256364 (EML3)	0.0327451	7.14731	1.38391	0.167684	0.63709	1.37968
RNAseq	Whole Blood	Day 7	gene9724 (UTP14C)	0.0406153	5.15552	1.3836	0.167741	0.63709	1.3795
RNAseq	Whole Blood	Day 7	gene79187 (FSD1)	-0.155319	0.823145	-1.38339	0.167839	0.63709	-1.37918
RNAseq	Whole Blood	Day 7	gene54617 (INO80)	0.033286	6.28539	1.38329	0.167849	0.63709	1.37915
RNAseq	Whole Blood	Day 7	gene7706 (TRIM25)	0.0516024	8.09708	1.38309	0.167921	0.63709	1.37891
RNAseq	Whole Blood	Day 7	gene5552 (SRGN)	-0.0363351	9.8405	-1.38296	0.167964	0.63709	-1.37877
RNAseq	Whole Blood	Day 7	gene2899 (GRIK3)	-0.390821	-2.87446	-1.38251	0.168095	0.63709	-1.37835
RNAseq	Whole Blood	Day 7	gene260294 (NSUN5P2)	0.0682779	4.59731	1.38227	0.168188	0.63709	1.37805
RNAseq	Whole Blood	Day 7	gene222223 (KIAA1324L)	0.0951179	2.26073	1.38206	0.168253	0.63709	1.37784
RNAseq	Whole Blood	Day 7	gene100129617 (LOC100129617)	0.197667	-0.0464953	1.38179	0.168292	0.63709	1.37771
RNAseq	Whole Blood	Day 7	gene374969 (SVBP)	-0.0660059	3.94675	-1.38187	0.168307	0.63709	-1.37766
RNAseq	Whole Blood	Day 7	gene2317 (FLNB)	0.0489911	6.50259	1.38177	0.168334	0.63709	1.37758
RNAseq	Whole Blood	Day 7	gene27074 (LAMP3)	-0.196406	1.65121	-1.38168	0.168352	0.63709	-1.37752
RNAseq	Whole Blood	Day 1	gene5788 (PTPRC)	0.0206106	11.083	0.86219	0.389452	0.637355	0.860611
RNAseq	Whole Blood	Day 1	gene28797 (IGLV3-19)	-0.110272	2.73322	-0.86217	0.389463	0.637355	-0.860591
RNAseq	Whole Blood	Day 1	gene28569 (TRBV18)	-0.0864903	0.865137	-0.862012	0.389552	0.637396	-0.860431
RNAseq	Whole Blood	Day 1	gene1114 (CHGB)	-0.28674	-2.86239	-0.861783	0.38966	0.637469	-0.860234
RNAseq	Whole Blood	Day 7	gene4795 (NFKBIL1)	0.0990228	1.85105	1.38102	0.168533	0.637537	1.37693
RNAseq	Whole Blood	Day 7	gene3248 (HPGD)	0.103917	2.12915	1.3809	0.168598	0.637541	1.37672
RNAseq	Whole Blood	Day 7	gene23002 (DAAM1)	0.0590244	3.82932	1.3805	0.168718	0.637541	1.37634
RNAseq	Whole Blood	Day 7	gene8242 (KDM5C)	0.0224943	7.74242	1.38047	0.168725	0.637541	1.37631
RNAseq	Whole Blood	Day 28	gene57132 (CHMP1B)	-0.0322665	7.05928	-1.36108	0.174772	0.637582	-1.35703
RNAseq	Whole Blood	Day 28	gene105370368 (NA)	0.351788	-3.04867	1.36088	0.174832	0.637582	1.35684
RNAseq	Whole Blood	Day 28	gene84284 (NTPCR)	0.0681009	3.03555	1.36089	0.174847	0.637582	1.35679
RNAseq	Whole Blood	Day 28	gene3636 (INPPL1)	-0.032339	7.58124	-1.3607	0.17491	0.637582	-1.35659
RNAseq	Whole Blood	Day 28	gene6935 (ZEB1)	-0.0422673	5.33956	-1.36035	0.175012	0.637721	-1.35627
RNAseq	Whole Blood	Day 7	gene83480 (PUS3)	0.0735917	3.35979	1.38002	0.168844	0.637749	1.37593
RNAseq	Whole Blood	Day 28	gene23492 (CBX7)	-0.0406609	7.17239	-1.35937	0.175316	0.6379	-1.35532
RNAseq	Whole Blood	Day 28	gene10335 (MRVI1)	0.0678707	6.10573	1.35934	0.175331	0.6379	1.35527
RNAseq	Whole Blood	Day 28	gene7799 (PRDM2)	-0.0308647	7.17629	-1.35924	0.17534	0.6379	-1.35524
RNAseq	Whole Blood	Day 28	gene51199 (NIN)	-0.0304485	8.54603	-1.35916	0.175382	0.6379	-1.35511
RNAseq	Whole Blood	Day 28	gene9123 (SLC16A3)	-0.0426617	8.27019	-1.35913	0.17539	0.6379	-1.35509
RNAseq	Whole Blood	Day 28	gene7486 (WRN)	0.0565168	3.67945	1.35895	0.175443	0.6379	1.35492
RNAseq	Whole Blood	Day 28	gene7414 (VCL)	0.040963	8.18904	1.35876	0.175523	0.637956	1.35467
RNAseq	Whole Blood	Day 28	gene219931 (TPCN2)	-0.0438713	5.6075	-1.35853	0.175586	0.637956	-1.35447
RNAseq	Whole Blood	Day 28	gene9354 (UBE4A)	-0.0370616	6.58255	-1.35819	0.175681	0.63807	-1.35417
RNAseq	Whole Blood	Day 7	gene8495 (PPFIBP2)	0.0587351	4.60451	1.37964	0.168994	0.638075	1.37544
RNAseq	Whole Blood	Day 1	gene7884 (SLBP)	-0.0227855	5.64183	-0.860967	0.390126	0.638127	-0.859389
RNAseq	Whole Blood	Day 28	gene93550 (ZFAND4)	0.0549155	3.84047	1.35775	0.17584	0.638218	1.35367
RNAseq	Whole Blood	Day 28	gene143884 (CWF19L2)	-0.0551709	5.08214	-1.3577	0.175849	0.638218	-1.35365
RNAseq	Whole Blood	Day 7	gene101243544 (NA)	0.0597799	3.35019	1.37811	0.169426	0.638374	1.37405
RNAseq	Whole Blood	Day 7	gene4076 (CAPRIN1)	0.0290948	7.49705	1.37816	0.16944	0.638374	1.37401
RNAseq	Whole Blood	Day 7	gene64834 (ELOVL1)	0.0275166	6.23474	1.37791	0.169524	0.638374	1.37373
RNAseq	Whole Blood	Day 7	gene55577 (NAGK)	0.036832	7.57178	1.37784	0.169548	0.638374	1.37366
RNAseq	Whole Blood	Day 7	gene22900 (CARD8)	0.0328907	7.88563	1.3778	0.169554	0.638374	1.37364
RNAseq	Whole Blood	Day 7	gene100272228 (LINC00894)	0.0871812	2.6434	1.37764	0.169575	0.638374	1.37357
RNAseq	Whole Blood	Day 7	gene56851 (EMC7)	0.0409394	4.82661	1.37755	0.169611	0.638374	1.37345
RNAseq	Whole Blood	Day 7	gene144402 (CPNE8)	0.0870115	3.18136	1.3767	0.169892	0.638374	1.37255
RNAseq	Whole Blood	Day 7	gene100270804 (LINC00653)	-0.13359	1.05156	-1.37617	0.170034	0.638374	-1.37209
RNAseq	Whole Blood	Day 7	gene10616 (RBCK1)	-0.0445137	7.77104	-1.37626	0.170036	0.638374	-1.37209
RNAseq	Whole Blood	Day 7	gene6687 (SPG7)	0.0392392	6.61332	1.37596	0.170134	0.638374	1.37177
RNAseq	Whole Blood	Day 7	gene87769 (GGACT)	-0.0966994	2.43294	-1.37585	0.170145	0.638374	-1.37174
RNAseq	Whole Blood	Day 7	gene28420 (IGHV3-53)	0.403134	-0.458411	1.37576	0.1702	0.638374	1.37156
RNAseq	Whole Blood	Day 7	gene10156 (RASA4)	0.0954878	2.98114	1.37491	0.170462	0.638374	1.37072
RNAseq	Whole Blood	Day 7	gene23080 (AVL9)	-0.0308125	6.14118	-1.37441	0.170588	0.638374	-1.37032
RNAseq	Whole Blood	Day 7	gene23603 (CORO1C)	0.0350333	7.39522	1.37445	0.170599	0.638374	1.37028
RNAseq	Whole Blood	Day 7	gene9715 (FAM131B)	-0.103531	2.26842	-1.37429	0.170639	0.638374	-1.37015
RNAseq	Whole Blood	Day 7	gene23511 (NUP188)	0.0335631	6.21906	1.37403	0.17072	0.638374	1.3699
RNAseq	Whole Blood	Day 7	gene23118 (TAB2)	-0.0303472	7.64866	-1.37398	0.17074	0.638374	-1.36983
RNAseq	Whole Blood	Day 7	gene7391 (USF1)	0.0337	7.06694	1.37359	0.170869	0.638374	1.36942
RNAseq	Whole Blood	Day 7	gene402055 (SRRD)	0.0846604	4.22145	1.37333	0.170951	0.638374	1.36915
RNAseq	Whole Blood	Day 7	gene57509 (MTUS1)	0.100697	1.94355	1.37312	0.171005	0.638374	1.36898
RNAseq	Whole Blood	Day 7	gene10157 (AASS)	0.0978122	1.9288	1.37274	0.17112	0.638374	1.36861
RNAseq	Whole Blood	Day 7	gene29997 (NOP53)	0.0464999	9.59559	1.37268	0.171138	0.638374	1.36856
RNAseq	Whole Blood	Day 7	gene117157 (SH2D1B)	-0.113876	4.74809	-1.37271	0.171146	0.638374	-1.36853
RNAseq	Whole Blood	Day 7	gene2130 (EWSR1)	0.023308	8.19251	1.37245	0.171221	0.638374	1.36829
RNAseq	Whole Blood	Day 7	gene2526 (FUT4)	0.056663	4.34763	1.3722	0.171287	0.638374	1.36808
RNAseq	Whole Blood	Day 7	gene100506343 (INKA2-AS1)	0.110619	1.47574	1.37212	0.171319	0.638374	1.36798
RNAseq	Whole Blood	Day 7	gene6139 (RPL17)	0.0503158	8.51544	1.37183	0.1714	0.638374	1.36772
RNAseq	Whole Blood	Day 7	gene8853 (ASAP2)	0.0976655	3.09737	1.37164	0.171485	0.638374	1.36745
RNAseq	Whole Blood	Day 7	gene6231 (RPS26)	0.0479464	7.34667	1.37155	0.1715	0.638374	1.3674
RNAseq	Whole Blood	Day 7	gene338799 (LINC01089)	0.0653769	4.95935	1.3713	0.171563	0.638374	1.3672
RNAseq	Whole Blood	Day 7	gene9377 (COX5A)	0.0473554	5.61764	1.37088	0.171708	0.638374	1.36674
RNAseq	Whole Blood	Day 7	gene6602 (SMARCD1)	0.0286715	6.13595	1.37076	0.171713	0.638374	1.36672
RNAseq	Whole Blood	Day 7	gene387778 (SPDYC)	0.222878	-0.902304	1.37082	0.171726	0.638374	1.36668
RNAseq	Whole Blood	Day 7	gene4792 (NFKBIA)	-0.0634383	7.61855	-1.37058	0.171785	0.638374	-1.36649
RNAseq	Whole Blood	Day 7	gene79629 (OCEL1)	0.0559083	4.31008	1.37055	0.171816	0.638374	1.36639
RNAseq	Whole Blood	Day 7	gene57565 (KLHL14)	0.137205	2.16919	1.37049	0.171822	0.638374	1.36637
RNAseq	Whole Blood	Day 7	gene25979 (DHRS7B)	0.0637901	3.47571	1.37001	0.171952	0.638374	1.36596
RNAseq	Whole Blood	Day 7	gene3421 (IDH3G)	0.0315866	6.01352	1.36978	0.17204	0.638374	1.36568
RNAseq	Whole Blood	Day 7	gene8028 (MLLT10)	0.0403112	5.33684	1.36961	0.172076	0.638374	1.36556
RNAseq	Whole Blood	Day 7	gene101927655 (ZASP)	0.0478191	6.52704	1.3696	0.172092	0.638374	1.36551
RNAseq	Whole Blood	Day 7	gene8460 (TPST1)	0.13984	3.44702	1.3696	0.172095	0.638374	1.3655
RNAseq	Whole Blood	Day 7	gene29909 (GPR171)	-0.0705235	3.91969	-1.36949	0.172131	0.638374	-1.36539
RNAseq	Whole Blood	Day 7	gene113802 (HENMT1)	-0.0510919	4.31677	-1.36913	0.172234	0.638374	-1.36506
RNAseq	Whole Blood	Day 7	gene80256 (FAM214B)	0.0349502	7.0203	1.36905	0.172278	0.638374	1.36492
RNAseq	Whole Blood	Day 7	gene283420 (CLEC9A)	-0.120493	1.72675	-1.36858	0.172422	0.638374	-1.36446
RNAseq	Whole Blood	Day 7	gene9784 (SNX17)	0.0379571	6.96508	1.36832	0.172494	0.638374	1.36423
RNAseq	Whole Blood	Day 7	gene4037 (LRP3)	0.0904956	3.8144	1.36822	0.172533	0.638374	1.36411
RNAseq	Whole Blood	Day 7	gene9491 (PSMF1)	0.0597087	8.029	1.36818	0.172557	0.638374	1.36403
RNAseq	Whole Blood	Day 7	gene54543 (TOMM7)	0.0532094	6.98966	1.3679	0.172632	0.638374	1.3638
RNAseq	Whole Blood	Day 7	gene1436 (CSF1R)	0.0582528	8.23946	1.36785	0.172661	0.638374	1.3637
RNAseq	Whole Blood	Day 7	gene8266 (UBL4A)	0.0388942	5.60989	1.36777	0.17269	0.638374	1.36361
RNAseq	Whole Blood	Day 7	gene11328 (FKBP9)	0.103066	2.1082	1.36724	0.172855	0.638374	1.36309
RNAseq	Whole Blood	Day 7	gene2219 (FCN1)	0.0605337	10.3487	1.36716	0.172864	0.638374	1.36306
RNAseq	Whole Blood	Day 7	gene57003 (CCDC47)	0.0297396	6.04068	1.36709	0.17287	0.638374	1.36304
RNAseq	Whole Blood	Day 7	gene23161 (SNX13)	-0.0419562	5.28023	-1.36662	0.17304	0.638374	-1.3625
RNAseq	Whole Blood	Day 7	gene25833 (POU2F3)	-0.365448	-3.62583	-1.36651	0.173044	0.638374	-1.36249
RNAseq	Whole Blood	Day 7	gene6123 (RPL3L)	-0.408718	-2.26314	-1.36649	0.173062	0.638374	-1.36243
RNAseq	Whole Blood	Day 7	gene126133 (ALDH16A1)	0.043179	6.04739	1.36636	0.173117	0.638374	1.36226
RNAseq	Whole Blood	Day 7	gene2288 (FKBP4)	0.0729535	5.42375	1.36595	0.173222	0.638374	1.36192
RNAseq	Whole Blood	Day 7	gene22846 (VASH1)	0.0636645	5.32124	1.36583	0.173287	0.638374	1.36172
RNAseq	Whole Blood	Day 7	gene1601 (DAB2)	0.0679921	4.87892	1.36582	0.173294	0.638374	1.3617
RNAseq	Whole Blood	Day 7	gene10057 (ABCC5)	0.0745959	5.80028	1.3657	0.17332	0.638374	1.36161
RNAseq	Whole Blood	Day 7	gene102724307 (CYP17A1-AS1)	-0.3121	-1.20532	-1.3655	0.173353	0.638374	-1.36151
RNAseq	Whole Blood	Day 7	gene170954 (PPP1R18)	-0.0328527	6.47164	-1.36554	0.173367	0.638374	-1.36146
RNAseq	Whole Blood	Day 7	gene150468 (CKAP2L)	-0.293434	-1.07076	-1.36507	0.173485	0.638374	-1.36109
RNAseq	Whole Blood	Day 7	gene196968 (DNM1P46)	0.239456	-0.587449	1.36499	0.173534	0.638374	1.36094
RNAseq	Whole Blood	Day 7	gene23557 (SNAPIN)	0.0435778	4.46288	1.36497	0.173546	0.638374	1.3609
RNAseq	Whole Blood	Day 7	gene100287102 (DDX11L1)	0.280757	0.227881	1.36484	0.173615	0.638374	1.36068
RNAseq	Whole Blood	Day 7	gene10935 (PRDX3)	0.0424469	5.47034	1.36453	0.173683	0.638374	1.36046
RNAseq	Whole Blood	Day 7	gene1495 (CTNNA1)	0.0375132	6.98641	1.36423	0.173789	0.638374	1.36013
RNAseq	Whole Blood	Day 7	gene9902 (MRC2)	0.134353	4.03111	1.36413	0.173816	0.638374	1.36004
RNAseq	Whole Blood	Day 7	gene71 (ACTG1)	0.0241268	11.0507	1.36405	0.173837	0.638374	1.35998
RNAseq	Whole Blood	Day 7	gene114884 (OSBPL10)	0.0861157	3.48562	1.36396	0.173869	0.638374	1.35988
RNAseq	Whole Blood	Day 7	gene50640 (PNPLA8)	0.0406352	5.24955	1.3637	0.173939	0.638374	1.35966
RNAseq	Whole Blood	Day 7	gene2775 (GNAO1)	0.0896905	2.81808	1.36361	0.17398	0.638374	1.35952
RNAseq	Whole Blood	Day 7	gene51690 (LSM7)	0.043002	5.02713	1.36328	0.174074	0.638381	1.35923
RNAseq	Whole Blood	Day 7	gene2651 (GCNT2)	0.0721967	3.22799	1.36312	0.174133	0.638381	1.35904
RNAseq	Whole Blood	Day 7	gene3597 (IL13RA1)	-0.0719652	7.91408	-1.36289	0.174203	0.638381	-1.35882
RNAseq	Whole Blood	Day 7	gene161424 (NOP9)	0.0387241	5.94383	1.36272	0.174237	0.638381	1.35871
RNAseq	Whole Blood	Day 1	gene4572 (TRNQ)	0.083948	2.21458	0.860561	0.390354	0.638397	0.858975
RNAseq	Whole Blood	Day 1	gene55081 (IFT57)	0.0352418	4.17687	0.860332	0.390472	0.638485	0.858761
RNAseq	Whole Blood	Day 28	gene51585 (PCF11)	-0.0296808	7.15121	-1.35714	0.176012	0.638579	-1.35314
RNAseq	Whole Blood	Day 7	gene11064 (CNTRL)	0.0372142	7.26134	1.36223	0.174414	0.638732	1.35816
RNAseq	Whole Blood	Day 7	gene27087 (B3GAT1)	-0.137435	3.16312	-1.36181	0.17455	0.638732	-1.35773
RNAseq	Whole Blood	Day 7	gene57580 (PREX1)	-0.032123	10.2459	-1.36175	0.174558	0.638732	-1.3577
RNAseq	Whole Blood	Day 7	gene57333 (RCN3)	0.0619717	5.9453	1.36156	0.174624	0.638732	1.3575
RNAseq	Whole Blood	Day 7	gene11178 (LZTS1)	0.174615	0.0834216	1.36147	0.174652	0.638732	1.35741
RNAseq	Whole Blood	Day 7	gene150147 (UMODL1-AS1)	-0.357086	-2.02297	-1.36122	0.174726	0.638772	-1.35717
RNAseq	Whole Blood	Day 7	gene146880 (ARHGAP27P1)	0.0494869	6.73068	1.36098	0.174797	0.638798	1.35695
RNAseq	Whole Blood	Day 7	gene125875 (CLDND2)	-0.125832	2.99939	-1.3607	0.174885	0.638884	-1.35667
RNAseq	Whole Blood	Day 1	gene9454 (HOMER3)	-0.0458291	4.45584	-0.859724	0.390817	0.638945	-0.858137
RNAseq	Whole Blood	Day 28	gene9814 (SFI1)	-0.0414716	6.50167	-1.35655	0.176236	0.638988	-1.35244
RNAseq	Whole Blood	Day 28	gene55636 (CHD7)	-0.0444192	6.48088	-1.35637	0.176277	0.638988	-1.35231
RNAseq	Whole Blood	Day 28	gene124454 (EARS2)	-0.0553744	3.80133	-1.35593	0.176399	0.638988	-1.35192
RNAseq	Whole Blood	Day 28	gene139716 (GAB3)	-0.0408347	6.21593	-1.35594	0.176409	0.638988	-1.3519
RNAseq	Whole Blood	Day 28	gene84433 (CARD11)	-0.0322612	7.67994	-1.35582	0.176444	0.638988	-1.35178
RNAseq	Whole Blood	Day 1	gene100616164 (MIR4420)	-0.211962	-1.35557	-0.859252	0.391074	0.639176	-0.857671
RNAseq	Whole Blood	Day 1	gene55308 (DDX19A)	0.0247833	5.27966	0.859212	0.391086	0.639176	0.85765
RNAseq	Whole Blood	Day 1	gene2771 (GNAI2)	0.0186743	10.29	0.858892	0.391272	0.639376	0.857313
RNAseq	Whole Blood	Day 7	gene4242 (MFNG)	0.0307853	7.36809	1.35955	0.175262	0.63949	1.35549
RNAseq	Whole Blood	Day 7	gene203859 (ANO5)	0.238645	-0.21938	1.35924	0.175331	0.63949	1.35527
RNAseq	Whole Blood	Day 7	gene51669 (SARAF)	0.02442	9.10046	1.35918	0.175375	0.63949	1.35513
RNAseq	Whole Blood	Day 7	gene79932 (KIAA0319L)	0.0322236	7.04983	1.3592	0.175384	0.63949	1.35511
RNAseq	Whole Blood	Day 7	gene144132 (DNHD1)	0.0605755	5.52238	1.35896	0.175438	0.63949	1.35494
RNAseq	Whole Blood	Day 7	gene5046 (PCSK6)	0.0941626	3.76629	1.35865	0.175559	0.63949	1.35455
RNAseq	Whole Blood	Day 7	gene8795 (TNFRSF10B)	0.0406277	6.52332	1.35859	0.175561	0.63949	1.35455
RNAseq	Whole Blood	Day 7	gene994 (CDC25B)	0.0336774	7.93698	1.35857	0.175579	0.63949	1.35449
RNAseq	Whole Blood	Day 7	gene399717 (GATA3-AS1)	-0.369435	-2.25553	-1.35821	0.175641	0.63949	-1.3543
RNAseq	Whole Blood	Day 7	gene100049076 (GUSBP9)	-0.175776	0.406835	-1.35821	0.175689	0.63949	-1.35415
RNAseq	Whole Blood	Day 1	gene22914 (KLRK1)	-0.0362018	6.91506	-0.858542	0.39146	0.639579	-0.856972
RNAseq	Whole Blood	Day 28	gene55653 (BCAS4)	0.0644632	3.40441	1.35507	0.17669	0.639616	1.35102
RNAseq	Whole Blood	Day 28	gene27154 (BRPF3)	-0.0390011	6.32463	-1.35483	0.176747	0.639616	-1.35084
RNAseq	Whole Blood	Day 28	gene5430 (POLR2A)	-0.0349719	9.20214	-1.35447	0.176853	0.639616	-1.35051
RNAseq	Whole Blood	Day 28	gene8641 (PCDHGB4)	0.132541	1.2547	1.35448	0.176873	0.639616	1.35045
RNAseq	Whole Blood	Day 28	gene84817 (TXNDC17)	-0.0637699	3.72218	-1.35425	0.176952	0.63967	-1.3502
RNAseq	Whole Blood	Day 28	gene203197 (TMEM268)	-0.0721043	5.13055	-1.35369	0.177112	0.640019	-1.3497
RNAseq	Whole Blood	Day 1	gene9793 (CKAP5)	-0.024487	6.0689	-0.857729	0.391905	0.640111	-0.856169
RNAseq	Whole Blood	Day 1	gene9582 (APOBEC3B)	0.0634874	3.16639	0.857663	0.391944	0.640111	0.856097
RNAseq	Whole Blood	Day 1	gene755 (CFAP410)	0.0352369	4.66111	0.857512	0.392023	0.640111	0.855955
RNAseq	Whole Blood	Day 1	gene10223 (GPA33)	-0.0461575	3.72935	-0.857476	0.392042	0.640111	-0.855921
RNAseq	Whole Blood	Day 1	gene4795 (NFKBIL1)	0.0609992	1.85105	0.857017	0.392282	0.640399	0.855486
RNAseq	Whole Blood	Day 1	gene129563 (DIS3L2)	-0.027314	4.65776	-0.856868	0.392363	0.640428	-0.855339
RNAseq	Whole Blood	Day 1	gene79587 (CARS2)	0.0275336	6.68424	0.8568	0.392441	0.64045	0.855199
RNAseq	Whole Blood	Day 28	gene54205 (CYCS)	0.0460438	4.96644	1.35302	0.177319	0.640535	1.34906
RNAseq	Whole Blood	Day 1	gene5199 (CFP)	0.0246022	8.21912	0.856156	0.392774	0.640845	0.854597
RNAseq	Whole Blood	Day 1	gene54879 (ST7L)	0.0457716	2.84728	0.856072	0.392811	0.640845	0.854531
RNAseq	Whole Blood	Day 1	gene374977 (MROH7)	-0.140849	0.0630716	-0.855764	0.392984	0.640984	-0.854219
RNAseq	Whole Blood	Day 1	gene728769 (SCAMP1-AS1)	-0.0474056	2.55395	-0.855576	0.393081	0.640984	-0.854043
RNAseq	Whole Blood	Day 1	gene1108 (CHD4)	-0.0201325	8.49125	-0.855575	0.393088	0.640984	-0.85403
RNAseq	Whole Blood	Day 7	gene79803 (HPS6)	0.0441678	5.16935	1.35632	0.176274	0.641027	1.35232
RNAseq	Whole Blood	Day 7	gene64225 (ATL2)	-0.0526994	4.36614	-1.35619	0.176297	0.641027	-1.35225
RNAseq	Whole Blood	Day 7	gene29940 (DSE)	0.0461164	5.41801	1.35616	0.176365	0.641027	1.35203
RNAseq	Whole Blood	Day 7	gene23092 (ARHGAP26)	0.0335072	8.25091	1.35599	0.176392	0.641027	1.35195
RNAseq	Whole Blood	Day 7	gene64078 (SLC28A3)	0.239532	-0.662279	1.3558	0.176431	0.641027	1.35183
RNAseq	Whole Blood	Day 1	gene23286 (WWC1)	-0.115219	0.183981	-0.855201	0.39331	0.641088	-0.853631
RNAseq	Whole Blood	Day 1	gene100293516 (ZNF587B)	-0.0396587	3.99368	-0.855175	0.393316	0.641088	-0.853619
RNAseq	Whole Blood	Day 1	gene101928370 (LOC101928370)	0.0694934	1.42565	0.855118	0.393344	0.641088	0.853569
RNAseq	Whole Blood	Day 1	gene649 (BMP1)	0.0500754	2.64495	0.854909	0.393456	0.641166	0.853367
RNAseq	Whole Blood	Day 7	gene7416 (VDAC1)	0.0420721	5.79318	1.35531	0.17659	0.641194	1.35133
RNAseq	Whole Blood	Day 7	gene100507639 (LINC02432)	0.107419	2.49239	1.35533	0.176605	0.641194	1.35128
RNAseq	Whole Blood	Day 1	gene2734 (GLG1)	-0.0143374	8.41046	-0.854597	0.393633	0.641198	-0.853048
RNAseq	Whole Blood	Day 1	gene10257 (ABCC4)	-0.0391062	4.31432	-0.854506	0.393697	0.641198	-0.852932
RNAseq	Whole Blood	Day 1	gene116369 (SLC26A8)	-0.0625752	2.74675	-0.854271	0.393817	0.641198	-0.852715
RNAseq	Whole Blood	Day 1	gene913 (CD1E)	0.102559	0.379457	0.854269	0.39382	0.641198	0.852711
RNAseq	Whole Blood	Day 1	gene28589 (TRBV7-9)	0.0590677	2.21589	0.854236	0.393834	0.641198	0.852685
RNAseq	Whole Blood	Day 1	gene55845 (BRK1)	0.0221814	6.51901	0.854149	0.393882	0.641198	0.852599
RNAseq	Whole Blood	Day 1	gene1268 (CNR1)	-0.115917	0.113655	-0.854076	0.393924	0.641198	-0.852524
RNAseq	Whole Blood	Day 7	gene23117 (NPIPB3)	0.0798701	5.17546	1.3548	0.176765	0.641225	1.35078
RNAseq	Whole Blood	Day 7	gene6843 (VAMP1)	0.0588272	5.77316	1.35475	0.176778	0.641225	1.35074
RNAseq	Whole Blood	Day 7	gene345757 (FAM174A)	-0.0722102	4.09666	-1.35466	0.176806	0.641225	-1.35066
RNAseq	Whole Blood	Day 7	gene64374 (SIL1)	0.0626752	4.04085	1.35429	0.176911	0.641262	1.35033
RNAseq	Whole Blood	Day 7	gene5188 (GATB)	0.0648579	3.31629	1.35416	0.176944	0.641262	1.35022
RNAseq	Whole Blood	Day 28	gene23633 (KPNA6)	-0.0313495	6.66969	-1.35202	0.177639	0.641287	-1.34806
RNAseq	Whole Blood	Day 28	gene91252 (SLC39A13)	-0.0422638	4.99979	-1.35177	0.17773	0.641287	-1.34778
RNAseq	Whole Blood	Day 28	gene9121 (SLC16A5)	-0.0427526	5.79786	-1.35149	0.177821	0.641287	-1.34749
RNAseq	Whole Blood	Day 28	gene123099 (DEGS2)	-0.266567	-0.859929	-1.35137	0.177862	0.641287	-1.34737
RNAseq	Whole Blood	Day 28	gene55577 (NAGK)	-0.0355683	7.57178	-1.35078	0.178052	0.641287	-1.34678
RNAseq	Whole Blood	Day 28	gene8321 (FZD1)	0.0758888	4.02785	1.35077	0.178071	0.641287	1.34672
RNAseq	Whole Blood	Day 28	gene284486 (THEM5)	0.216604	-0.103774	1.35062	0.178125	0.641287	1.34655
RNAseq	Whole Blood	Day 28	gene10844 (TUBGCP2)	-0.0271413	6.71864	-1.35044	0.178161	0.641287	-1.34644
RNAseq	Whole Blood	Day 28	gene100505738 (MIR4458HG)	-0.207101	-0.398474	-1.35032	0.178179	0.641287	-1.34638
RNAseq	Whole Blood	Day 28	gene722 (C4BPA)	0.110326	0.801486	1.35016	0.178249	0.641287	1.34617
RNAseq	Whole Blood	Day 28	gene7818 (DAP3)	0.0273262	6.40445	1.35002	0.178297	0.641287	1.34602
RNAseq	Whole Blood	Day 28	gene85026 (ARRDC1-AS1)	-0.0667619	3.47831	-1.34976	0.178374	0.641287	-1.34578
RNAseq	Whole Blood	Day 28	gene57217 (TTC7A)	0.0453513	6.9673	1.34978	0.178383	0.641287	1.34575
RNAseq	Whole Blood	Day 28	gene79637 (ARMC7)	-0.0382939	4.96217	-1.34962	0.178423	0.641287	-1.34563
RNAseq	Whole Blood	Day 7	gene90102 (PHLDB2)	-0.0993797	2.74413	-1.35394	0.177032	0.641289	-1.34995
RNAseq	Whole Blood	Day 7	gene83879 (CDCA7)	-0.124224	1.29445	-1.35365	0.177108	0.641289	-1.34971
RNAseq	Whole Blood	Day 7	gene10437 (IFI30)	0.0676825	9.36994	1.35361	0.177143	0.641289	1.3496
RNAseq	Whole Blood	Day 28	gene648791 (PPP1R3G)	-0.246364	-0.900076	-1.34925	0.178534	0.641454	-1.34528
RNAseq	Whole Blood	Day 28	gene1662 (DDX10)	0.0569039	4.18197	1.34845	0.178775	0.641537	1.34454
RNAseq	Whole Blood	Day 28	gene9173 (IL1RL1)	-0.174257	1.21633	-1.34844	0.178803	0.641537	-1.34445
RNAseq	Whole Blood	Day 28	gene246721 (POLR2J2)	-0.0569413	4.6127	-1.34841	0.178815	0.641537	-1.34441
RNAseq	Whole Blood	Day 28	gene7045 (TGFBI)	0.0598484	7.94867	1.34794	0.178965	0.641537	1.34395
RNAseq	Whole Blood	Day 28	gene53335 (BCL11A)	-0.0587864	4.61741	-1.34785	0.178991	0.641537	-1.34387
RNAseq	Whole Blood	Day 28	gene116443 (GRIN3A)	0.218477	0.0381643	1.34776	0.179034	0.641537	1.34374
RNAseq	Whole Blood	Day 28	gene25873 (RPL36)	0.0480226	8.87652	1.34758	0.179071	0.641537	1.34362
RNAseq	Whole Blood	Day 28	gene23196 (FAM120A)	-0.0261555	8.07099	-1.34754	0.179099	0.641537	-1.34353
RNAseq	Whole Blood	Day 28	gene2026 (ENO2)	-0.0530781	5.07233	-1.3474	0.179133	0.641537	-1.34343
RNAseq	Whole Blood	Day 1	gene28584 (TRBV10-2)	-0.142604	-0.810455	-0.853513	0.394246	0.641618	-0.851943
RNAseq	Whole Blood	Day 7	gene4221 (MEN1)	0.0337274	5.85945	1.35305	0.177306	0.641646	1.3491
RNAseq	Whole Blood	Day 1	gene10929 (SRSF8)	-0.0243657	6.06661	-0.85321	0.394405	0.641706	-0.851656
RNAseq	Whole Blood	Day 1	gene10771 (ZMYND11)	-0.0242986	5.62857	-0.853149	0.394428	0.641706	-0.851615
RNAseq	Whole Blood	Day 1	gene158405 (KIAA1958)	-0.0558154	2.53382	-0.852914	0.394553	0.64179	-0.85139
RNAseq	Whole Blood	Day 1	gene23405 (DICER1)	0.0263949	7.65285	0.852835	0.394607	0.64179	0.851292
RNAseq	Whole Blood	Day 7	gene730051 (ZNF814)	0.0613041	3.53726	1.35241	0.177529	0.64203	1.3484
RNAseq	Whole Blood	Day 7	gene56681 (SAR1A)	-0.0326877	6.52574	-1.35234	0.17754	0.64203	-1.34837
RNAseq	Whole Blood	Day 28	gene115560 (ZNF501)	0.104384	1.55514	1.34631	0.179483	0.642177	1.34235
RNAseq	Whole Blood	Day 28	gene540 (ATP7B)	0.106423	1.55764	1.34624	0.179504	0.642177	1.34228
RNAseq	Whole Blood	Day 28	gene4048 (LTA4H)	0.0399898	8.15209	1.34626	0.179504	0.642177	1.34228
RNAseq	Whole Blood	Day 1	gene100289279 (CNTNAP3C)	-0.0950072	0.805325	-0.85221	0.39497	0.642276	-0.850638
RNAseq	Whole Blood	Day 28	gene2207 (FCER1G)	0.0508356	8.1746	1.34591	0.179616	0.642346	1.34194
RNAseq	Whole Blood	Day 28	gene57573 (ZNF471)	-0.158613	0.565172	-1.34558	0.179722	0.642497	-1.34161
RNAseq	Whole Blood	Day 7	gene29760 (BLNK)	-0.0733447	3.80274	-1.3514	0.177845	0.642506	-1.34742
RNAseq	Whole Blood	Day 7	gene3055 (HCK)	-0.036556	9.3685	-1.35134	0.177868	0.642506	-1.34735
RNAseq	Whole Blood	Day 7	gene140862 (ISM1)	-0.126577	1.28658	-1.3513	0.177872	0.642506	-1.34733
RNAseq	Whole Blood	Day 7	gene28468 (IGHV1-18)	0.242706	2.18635	1.35094	0.177984	0.642506	1.34699
RNAseq	Whole Blood	Day 7	gene28942 (IGKV1-8)	0.173577	1.46676	1.35092	0.178	0.642506	1.34694
RNAseq	Whole Blood	Day 7	gene402483 (LINC01000)	0.0462543	7.43229	1.35069	0.178074	0.642506	1.34671
RNAseq	Whole Blood	Day 7	gene102724164 (NA)	0.0996247	1.70168	1.35051	0.178121	0.642506	1.34656
RNAseq	Whole Blood	Day 1	gene29979 (UBQLN1)	0.0155561	7.03067	0.851799	0.395201	0.642546	0.850223
RNAseq	Whole Blood	Day 1	gene3915 (LAMC1)	-0.0593582	3.07178	-0.851609	0.395295	0.642595	-0.850054
RNAseq	Whole Blood	Day 1	gene619505 (SNORA21)	0.227659	-2.03778	0.851283	0.395428	0.642708	0.849814
RNAseq	Whole Blood	Day 1	gene51237 (MZB1)	-0.140638	3.54896	-0.851144	0.395553	0.642806	-0.84959
RNAseq	Whole Blood	Day 1	gene144715 (RAD9B)	0.114718	-0.104018	0.850953	0.395639	0.642842	0.849435
RNAseq	Whole Blood	Day 28	gene2035 (EPB41)	0.0403261	9.22057	1.34497	0.179927	0.643001	1.34098
RNAseq	Whole Blood	Day 7	gene25851 (TECPR1)	0.029472	7.30236	1.34979	0.178363	0.643091	1.34581
RNAseq	Whole Blood	Day 7	gene10520 (ZNF211)	0.0461195	4.74735	1.3495	0.178453	0.643091	1.34553
RNAseq	Whole Blood	Day 7	gene10299 (MARCHF6)	0.0293753	7.29327	1.34907	0.17858	0.643091	1.34514
RNAseq	Whole Blood	Day 7	gene2889 (RAPGEF1)	0.0300712	8.34513	1.34909	0.178588	0.643091	1.34512
RNAseq	Whole Blood	Day 7	gene693206 (MIR621)	-0.206119	-0.37541	-1.34898	0.178604	0.643091	-1.34506
RNAseq	Whole Blood	Day 1	gene55064 (SPATA6L)	0.13352	-0.439759	0.850458	0.395933	0.643156	0.848908
RNAseq	Whole Blood	Day 1	gene84936 (ZFYVE19)	0.0313295	4.57909	0.85039	0.395961	0.643156	0.848856
RNAseq	Whole Blood	Day 7	gene8634 (RTCA)	0.0405607	4.84299	1.34842	0.178762	0.643207	1.34458
RNAseq	Whole Blood	Day 7	gene2517 (FUCA1)	0.0518826	5.06899	1.34856	0.178765	0.643207	1.34457
RNAseq	Whole Blood	Day 7	gene3113 (HLA-DPA1)	0.0699929	7.97512	1.34829	0.178842	0.643253	1.34433
RNAseq	Whole Blood	Day 28	gene6590 (SLPI)	0.137438	3.54523	1.34459	0.180082	0.643323	1.3405
RNAseq	Whole Blood	Day 1	gene317648 (NOP14-AS1)	-0.0435402	3.30826	-0.849962	0.396192	0.643427	-0.848442
RNAseq	Whole Blood	Day 28	gene22981 (NINL)	-0.11697	1.42741	-1.34393	0.180256	0.643532	-1.33997
RNAseq	Whole Blood	Day 28	gene54867 (TMEM214)	-0.0322766	5.9549	-1.34389	0.180268	0.643532	-1.33993
RNAseq	Whole Blood	Day 1	gene6793 (STK10)	-0.0117125	9.60881	-0.849716	0.396342	0.643565	-0.848173
RNAseq	Whole Blood	Day 1	gene28896 (IGKV1D-33)	-0.275384	-0.787883	-0.849387	0.396507	0.643729	-0.847877
RNAseq	Whole Blood	Day 7	gene50852 (TRAT1)	0.0538189	4.77822	1.34751	0.179081	0.643807	1.34359
RNAseq	Whole Blood	Day 7	gene1063 (CENPF)	0.0940821	2.59248	1.34732	0.179141	0.643807	1.34341
RNAseq	Whole Blood	Day 7	gene28791 (IGLV3-27)	0.291204	-0.36965	1.34704	0.179245	0.643807	1.34308
RNAseq	Whole Blood	Day 7	gene401105 (FLJ42393)	-0.256482	-0.243895	-1.3466	0.179373	0.643807	-1.34269
RNAseq	Whole Blood	Day 7	gene54676 (GTPBP2)	0.0292665	6.47555	1.34639	0.179456	0.643807	1.34243
RNAseq	Whole Blood	Day 7	gene23765 (IL17RA)	0.0344886	9.71574	1.34633	0.179479	0.643807	1.34236
RNAseq	Whole Blood	Day 7	gene2309 (FOXO3)	0.0548415	7.48594	1.34629	0.1795	0.643807	1.3423
RNAseq	Whole Blood	Day 7	gene10130 (PDIA6)	0.0414875	6.80312	1.3462	0.17951	0.643807	1.34226
RNAseq	Whole Blood	Day 28	gene3385 (ICAM3)	-0.032379	9.88918	-1.34344	0.180416	0.643829	-1.33948
RNAseq	Whole Blood	Day 28	gene55656 (INTS8)	-0.0413073	5.72483	-1.34321	0.180497	0.643888	-1.33923
RNAseq	Whole Blood	Day 28	gene1649 (DDIT3)	-0.0550175	4.1523	-1.34297	0.180566	0.643905	-1.33901
RNAseq	Whole Blood	Day 28	gene5813 (PURA)	0.0551811	4.76317	1.34255	0.18067	0.644048	1.33869
RNAseq	Whole Blood	Day 28	gene10954 (PDIA5)	0.0945686	2.81163	1.34225	0.180796	0.644166	1.33831
RNAseq	Whole Blood	Day 28	gene7268 (TTC4)	0.0447919	4.16577	1.34214	0.180832	0.644166	1.3382
RNAseq	Whole Blood	Day 1	gene246184 (CDC26)	0.0349522	4.29639	0.848812	0.396843	0.64417	0.847274
RNAseq	Whole Blood	Day 28	gene3003 (GZMK)	0.0582194	5.35184	1.34167	0.180985	0.64419	1.33773
RNAseq	Whole Blood	Day 28	gene3772 (KCNJ15)	-0.056416	7.50714	-1.34131	0.181101	0.64419	-1.33737
RNAseq	Whole Blood	Day 28	gene387509 (GPR153)	-0.125016	2.02374	-1.34121	0.181131	0.64419	-1.33728
RNAseq	Whole Blood	Day 28	gene617 (BCS1L)	-0.0654713	3.74691	-1.34117	0.181145	0.64419	-1.33724
RNAseq	Whole Blood	Day 28	gene28921 (IGKV2-28)	-0.262096	2.29409	-1.34095	0.181243	0.64419	-1.33694
RNAseq	Whole Blood	Day 28	gene6415 (SELENOW)	0.0476897	5.10434	1.34055	0.181353	0.64419	1.3366
RNAseq	Whole Blood	Day 28	gene5450 (POU2AF1)	-0.0924727	5.01672	-1.34048	0.181375	0.64419	-1.33653
RNAseq	Whole Blood	Day 28	gene79595 (SAP130)	-0.0363695	5.96634	-1.34038	0.181392	0.64419	-1.33648
RNAseq	Whole Blood	Day 28	gene55969 (RAB5IF)	-0.0383232	6.74819	-1.34035	0.181418	0.64419	-1.3364
RNAseq	Whole Blood	Day 7	gene693220 (MIR635)	0.292459	-1.21107	1.34546	0.179735	0.644282	1.34157
RNAseq	Whole Blood	Day 7	gene5290 (PIK3CA)	-0.0394752	5.70356	-1.34519	0.179836	0.644282	-1.34126
RNAseq	Whole Blood	Day 7	gene28410 (IGHV3-72)	-0.311534	-0.322036	-1.34483	0.17995	0.644282	-1.34091
RNAseq	Whole Blood	Day 7	gene6157 (RPL27A)	0.0420048	10.0343	1.34469	0.179997	0.644282	1.34076
RNAseq	Whole Blood	Day 7	gene28457 (IGHV2-5)	0.228655	2.19952	1.34463	0.180001	0.644282	1.34075
RNAseq	Whole Blood	Day 7	gene728358 (DEFA1B)	0.359583	0.743207	1.34464	0.180028	0.644282	1.34067
RNAseq	Whole Blood	Day 28	gene4240 (MFGE8)	-0.0661163	3.91219	-1.33985	0.181567	0.644399	-1.33595
RNAseq	Whole Blood	Day 28	gene60370 (AVPI1)	0.16384	0.633521	1.33973	0.181605	0.644399	1.33583
RNAseq	Whole Blood	Day 28	gene1380 (CR2)	-0.0843493	3.37185	-1.33955	0.181683	0.644448	-1.33559
RNAseq	Whole Blood	Day 28	gene30 (ACAA1)	-0.0322204	7.008	-1.33931	0.181761	0.644495	-1.33535
RNAseq	Whole Blood	Day 7	gene113791 (PIK3IP1)	0.0589803	7.66341	1.34402	0.180216	0.644722	1.34009
RNAseq	Whole Blood	Day 1	gene147947 (ZNF542P)	0.041955	3.48489	0.847694	0.397463	0.64498	0.846162
RNAseq	Whole Blood	Day 1	gene23160 (WDR43)	0.0259837	5.2019	0.847663	0.39747	0.64498	0.846148
RNAseq	Whole Blood	Day 28	gene730202 (LOC730202)	-0.335658	-1.92562	-1.33827	0.182075	0.645287	-1.33439
RNAseq	Whole Blood	Day 28	gene9726 (ZNF646)	-0.0295711	6.49475	-1.33819	0.182113	0.645287	-1.33428
RNAseq	Whole Blood	Day 1	gene101060691 (NUTM2B-AS1)	-0.0323268	4.00707	-0.847163	0.397764	0.645351	-0.845622
RNAseq	Whole Blood	Day 28	gene6670 (SP3)	-0.0259955	7.33192	-1.33792	0.182209	0.645399	-1.33398
RNAseq	Whole Blood	Day 28	gene80119 (PIF1)	-0.174883	0.253805	-1.33754	0.182314	0.645419	-1.33366
RNAseq	Whole Blood	Day 28	gene60490 (PPCDC)	-0.052616	5.12451	-1.33748	0.18235	0.645419	-1.33355
RNAseq	Whole Blood	Day 28	gene483 (ATP1B3)	0.0604491	5.47761	1.33727	0.182408	0.645419	1.33338
RNAseq	Whole Blood	Day 1	gene252969 (NEIL2)	0.0366002	3.53146	0.846876	0.397916	0.645493	0.845349
RNAseq	Whole Blood	Day 7	gene123103 (KLHL33)	0.201737	-0.251353	1.34294	0.180574	0.645617	1.33899
RNAseq	Whole Blood	Day 7	gene5165 (PDK3)	-0.0365558	6.56166	-1.34269	0.180641	0.645617	-1.33878
RNAseq	Whole Blood	Day 7	gene56342 (PPAN)	0.0421892	5.15755	1.34261	0.180659	0.645617	1.33873
RNAseq	Whole Blood	Day 28	gene92270 (ATP6AP1L)	-0.134815	1.16025	-1.33674	0.182584	0.645812	-1.33284
RNAseq	Whole Blood	Day 7	gene6518 (SLC2A5)	0.143176	1.5145	1.34184	0.180915	0.645824	1.33794
RNAseq	Whole Blood	Day 7	gene26354 (GNL3)	0.0395334	5.55646	1.34178	0.180948	0.645824	1.33784
RNAseq	Whole Blood	Day 7	gene221079 (ARL5B)	-0.0839654	3.57059	-1.3414	0.181008	0.645824	-1.33766
RNAseq	Whole Blood	Day 7	gene10005 (ACOT8)	0.0485286	4.03925	1.34149	0.181022	0.645824	1.33761
RNAseq	Whole Blood	Day 7	gene147463 (ANKRD29)	-0.457266	-2.56496	-1.34136	0.18104	0.645824	-1.33756
RNAseq	Whole Blood	Day 28	gene11184 (MAP4K1)	-0.03294	6.84803	-1.33636	0.182726	0.646087	-1.33241
RNAseq	Whole Blood	Day 7	gene644815 (FAM83G)	0.0841735	2.43027	1.34103	0.18118	0.646095	1.33713
RNAseq	Whole Blood	Day 7	gene283314 (C1RL-AS1)	0.0673264	4.00954	1.33986	0.181572	0.646264	1.33593
RNAseq	Whole Blood	Day 7	gene91452 (ACBD5)	0.0372189	4.95949	1.33977	0.181583	0.646264	1.3359
RNAseq	Whole Blood	Day 7	gene9045 (RPL14)	0.0411294	9.25884	1.33975	0.181593	0.646264	1.33587
RNAseq	Whole Blood	Day 7	gene51096 (UTP18)	0.0428673	5.00954	1.33964	0.181625	0.646264	1.33577
RNAseq	Whole Blood	Day 7	gene6500 (SKP1)	0.0344661	7.00856	1.33962	0.181637	0.646264	1.33573
RNAseq	Whole Blood	Day 7	gene64427 (TTC31)	0.0404225	5.35789	1.33964	0.181654	0.646264	1.33568
RNAseq	Whole Blood	Day 7	gene54606 (DDX56)	0.0404521	5.59045	1.33936	0.181717	0.646264	1.33549
RNAseq	Whole Blood	Day 7	gene101928323 (LOC101928323)	-0.202194	-0.146289	-1.33886	0.18188	0.646264	-1.33499
RNAseq	Whole Blood	Day 7	gene84255 (SLC37A3)	-0.0694755	4.24149	-1.33884	0.181908	0.646264	-1.3349
RNAseq	Whole Blood	Day 7	gene160518 (DENND5B)	0.114727	2.80095	1.33851	0.181993	0.646264	1.33464
RNAseq	Whole Blood	Day 7	gene3075 (CFH)	-0.0849976	2.5275	-1.33845	0.18203	0.646264	-1.33453
RNAseq	Whole Blood	Day 7	gene55582 (KIF27)	0.0741718	3.79482	1.33797	0.182177	0.646264	1.33408
RNAseq	Whole Blood	Day 7	gene117247 (SLC16A10)	-0.146029	0.681993	-1.33794	0.182181	0.646264	-1.33407
RNAseq	Whole Blood	Day 7	gene284349 (ZNF283)	0.0922092	1.94206	1.33776	0.182199	0.646264	1.33402
RNAseq	Whole Blood	Day 7	gene5738 (PTGFRN)	0.142458	1.52346	1.33794	0.182213	0.646264	1.33397
RNAseq	Whole Blood	Day 7	gene776 (CACNA1D)	0.152851	0.739239	1.33769	0.18226	0.646264	1.33383
RNAseq	Whole Blood	Day 1	gene28986 (MAGEH1)	-0.0368427	3.60371	-0.845702	0.398559	0.646389	-0.844198
RNAseq	Whole Blood	Day 1	gene56165 (TDRD1)	0.236497	-2.38418	0.845636	0.398597	0.646389	0.84413
RNAseq	Whole Blood	Day 1	gene196968 (DNM1P46)	0.149642	-0.587449	0.845433	0.398715	0.646429	0.843918
RNAseq	Whole Blood	Day 1	gene8302 (KLRC4)	-0.0510116	3.25865	-0.845344	0.398773	0.646429	-0.843815
RNAseq	Whole Blood	Day 1	gene7760 (ZNF213)	-0.0288964	5.20712	-0.845176	0.398863	0.646429	-0.843654
RNAseq	Whole Blood	Day 1	gene57413 (TMIGD3)	0.1058	1.64495	0.845145	0.39888	0.646429	0.843624
RNAseq	Whole Blood	Day 28	gene9968 (MED12)	-0.0341764	7.42477	-1.33579	0.182893	0.64645	-1.3319
RNAseq	Whole Blood	Day 1	gene51490 (SPOUT1)	0.0221642	5.46821	0.844679	0.399135	0.646737	0.843168
RNAseq	Whole Blood	Day 1	gene55246 (CCDC25)	0.0279699	4.51559	0.844326	0.399334	0.646957	0.842811
RNAseq	Whole Blood	Day 1	gene92211 (CDHR1)	-0.0656658	2.16653	-0.844201	0.399411	0.646957	-0.842674
RNAseq	Whole Blood	Day 1	gene390963 (ZNF818P)	0.0348651	4.19678	0.843978	0.399528	0.646957	0.842465
RNAseq	Whole Blood	Day 1	gene9545 (RAB3D)	-0.0209048	8.01335	-0.843983	0.399528	0.646957	-0.842464
RNAseq	Whole Blood	Day 1	gene80775 (TMEM177)	0.0629436	1.57075	0.843844	0.3996	0.646969	0.842335
RNAseq	Whole Blood	Day 1	gene1768 (DNAH6)	0.089494	0.549258	0.843674	0.399702	0.64703	0.842153
RNAseq	Whole Blood	Day 7	gene114915 (EPB41L4A-AS1)	0.0595556	3.74213	1.33669	0.182579	0.647167	1.33286
RNAseq	Whole Blood	Day 7	gene51301 (GCNT4)	0.0809794	2.74772	1.33647	0.182654	0.647203	1.33263
RNAseq	Whole Blood	Day 7	gene253832 (ZDHHC20)	0.0430505	6.28376	1.3362	0.182746	0.647228	1.33235
RNAseq	Whole Blood	Day 7	gene55081 (IFT57)	0.0554441	4.17687	1.33609	0.18279	0.647228	1.33221
RNAseq	Whole Blood	Day 1	gene26234 (FBXL5)	0.0218121	7.84197	0.843196	0.39997	0.647254	0.841676
RNAseq	Whole Blood	Day 1	gene11284 (PNKP)	-0.0268765	5.92619	-0.843178	0.39997	0.647254	-0.841675
RNAseq	Whole Blood	Day 1	gene1027 (CDKN1B)	-0.0210026	7.42061	-0.842909	0.400126	0.647401	-0.841397
RNAseq	Whole Blood	Day 7	gene719 (C3AR1)	0.0804947	5.18245	1.33568	0.182936	0.647433	1.33177
RNAseq	Whole Blood	Day 7	gene103504738 (MIR6859-4)	0.189343	-0.194439	1.33529	0.18305	0.647433	1.33142
RNAseq	Whole Blood	Day 7	gene735301 (SNHG9)	0.0906096	2.12965	1.33527	0.183056	0.647433	1.33141
RNAseq	Whole Blood	Day 7	gene6489 (ST8SIA1)	0.101198	2.09451	1.33503	0.183131	0.647433	1.33118
RNAseq	Whole Blood	Day 7	gene1667 (DEFA1)	0.356615	0.744512	1.33497	0.183171	0.647433	1.33105
RNAseq	Whole Blood	Day 1	gene4799 (NFX1)	-0.0210691	6.10148	-0.842562	0.400312	0.647598	-0.841063
RNAseq	Whole Blood	Day 1	gene353514 (LILRA5)	-0.0399741	5.85255	-0.842323	0.400454	0.647723	-0.840811
RNAseq	Whole Blood	Day 1	gene22936 (ELL2)	-0.0460382	4.18234	-0.842157	0.400555	0.647782	-0.84063
RNAseq	Whole Blood	Day 28	gene4481 (MSR1)	0.159991	1.82388	1.33429	0.183396	0.647863	1.33037
RNAseq	Whole Blood	Day 28	gene23463 (ICMT)	0.042689	5.25648	1.33327	0.183711	0.647863	1.32941
RNAseq	Whole Blood	Day 28	gene400954 (EML6)	-0.115068	1.85972	-1.33328	0.183718	0.647863	-1.32939
RNAseq	Whole Blood	Day 28	gene84464 (SLX4)	-0.0397338	4.88183	-1.33308	0.183773	0.647863	-1.32923
RNAseq	Whole Blood	Day 28	gene7515 (XRCC1)	0.0297267	5.71882	1.33288	0.183838	0.647863	1.32903
RNAseq	Whole Blood	Day 28	gene148206 (ZNF714)	0.0688659	3.26418	1.33291	0.183852	0.647863	1.32899
RNAseq	Whole Blood	Day 28	gene20 (ABCA2)	-0.0450173	7.34048	-1.33286	0.183856	0.647863	-1.32898
RNAseq	Whole Blood	Day 28	gene4811 (NID1)	0.113667	5.12337	1.33281	0.183886	0.647863	1.32888
RNAseq	Whole Blood	Day 28	gene79738 (BBS10)	0.0777215	3.20315	1.33283	0.183899	0.647863	1.32885
RNAseq	Whole Blood	Day 28	gene81552 (VOPP1)	0.0320972	6.32796	1.33259	0.18394	0.647863	1.32872
RNAseq	Whole Blood	Day 1	gene100534012 (TNFAIP8L2-SCNM1)	0.017735	5.90859	0.841685	0.40081	0.64795	0.840176
RNAseq	Whole Blood	Day 1	gene587 (BCAT2)	0.0348096	3.8766	0.841641	0.400829	0.64795	0.840142
RNAseq	Whole Blood	Day 1	gene30968 (STOML2)	0.0257686	5.12273	0.841607	0.400853	0.64795	0.840098
RNAseq	Whole Blood	Day 7	gene1535 (CYBA)	-0.0327427	9.32205	-1.3342	0.183409	0.648046	-1.33033
RNAseq	Whole Blood	Day 7	gene641638 (SNHG6)	-0.0548588	5.52415	-1.33395	0.183479	0.648063	-1.33012
RNAseq	Whole Blood	Day 7	gene101927260 (NA)	-0.108262	1.68365	-1.33355	0.183619	0.648123	-1.32969
RNAseq	Whole Blood	Day 7	gene103752589 (TMEM92-AS1)	0.201245	-0.284947	1.33348	0.183666	0.648123	1.32955
RNAseq	Whole Blood	Day 7	gene23321 (TRIM2)	0.119165	1.43133	1.33292	0.18382	0.648123	1.32908
RNAseq	Whole Blood	Day 7	gene6147 (RPL23A)	0.0425926	9.59338	1.33289	0.183823	0.648123	1.32908
RNAseq	Whole Blood	Day 7	gene122060 (SLAIN1)	0.0581651	3.70724	1.3328	0.183848	0.648123	1.329
RNAseq	Whole Blood	Day 7	gene100306951 (PITPNA-AS1)	0.0873214	2.07661	1.33266	0.183884	0.648123	1.32889
RNAseq	Whole Blood	Day 7	gene9556 (ATP5MPL)	0.0416378	5.51598	1.33255	0.183949	0.648123	1.32869
RNAseq	Whole Blood	Day 1	gene11033 (ADAP1)	-0.0224346	6.48947	-0.84125	0.401054	0.648171	-0.83974
RNAseq	Whole Blood	Day 7	gene21 (ABCA3)	0.0613203	3.61353	1.33202	0.184115	0.648225	1.32819
RNAseq	Whole Blood	Day 7	gene3071 (NCKAP1L)	0.0366663	8.07218	1.33197	0.184144	0.648225	1.3281
RNAseq	Whole Blood	Day 7	gene121551 (BTBD11)	0.0507368	4.65828	1.33187	0.184172	0.648225	1.32802
RNAseq	Whole Blood	Day 7	gene23163 (GGA3)	0.0283769	7.05943	1.33109	0.184423	0.648261	1.32726
RNAseq	Whole Blood	Day 7	gene283194 (LOC283194)	0.174195	0.481742	1.33094	0.184464	0.648261	1.32713
RNAseq	Whole Blood	Day 7	gene146198 (ZFP90)	0.0410548	5.20154	1.33099	0.184466	0.648261	1.32713
RNAseq	Whole Blood	Day 7	gene28559 (TRBV28)	0.0798725	2.32501	1.33057	0.184614	0.648261	1.32668
RNAseq	Whole Blood	Day 7	gene10916 (MAGED2)	0.0307837	5.75493	1.33045	0.184643	0.648261	1.32659
RNAseq	Whole Blood	Day 7	gene55365 (TMEM176A)	0.0697991	3.97642	1.33046	0.184647	0.648261	1.32658
RNAseq	Whole Blood	Day 7	gene138311 (DIPK1B)	0.116912	1.78739	1.33023	0.184715	0.648261	1.32638
RNAseq	Whole Blood	Day 7	gene11097 (NUP42)	0.0515292	3.96489	1.33018	0.18472	0.648261	1.32636
RNAseq	Whole Blood	Day 7	gene727851 (RGPD8)	0.1058	1.63738	1.33012	0.184801	0.648261	1.32612
RNAseq	Whole Blood	Day 7	gene57153 (SLC44A2)	-0.0240435	9.38046	-1.32957	0.184926	0.648261	-1.32574
RNAseq	Whole Blood	Day 7	gene374986 (MIGA1)	0.0591998	3.66348	1.32934	0.184957	0.648261	1.32565
RNAseq	Whole Blood	Day 7	gene9858 (PPP1R26)	0.0693029	3.1848	1.3295	0.184959	0.648261	1.32564
RNAseq	Whole Blood	Day 7	gene5924 (RASGRF2)	0.0505844	4.67885	1.32927	0.185025	0.648268	1.32544
RNAseq	Whole Blood	Day 1	gene1741 (DLG3)	-0.0375638	3.79435	-0.840876	0.401258	0.648363	-0.839377
RNAseq	Whole Blood	Day 1	gene2938 (GSTA1)	0.211079	-2.90013	0.840696	0.401361	0.648363	0.839194
RNAseq	Whole Blood	Day 1	gene11044 (TENT4A)	-0.0257391	5.40544	-0.840696	0.401367	0.648363	-0.839182
RNAseq	Whole Blood	Day 7	gene3577 (CXCR1)	-0.0514342	9.35034	-1.32861	0.185245	0.648606	-1.32478
RNAseq	Whole Blood	Day 7	gene8573 (CASK)	0.0540002	4.32657	1.32854	0.185251	0.648606	1.32476
RNAseq	Whole Blood	Day 28	gene57537 (SORCS2)	0.193243	0.113974	1.33146	0.184304	0.648669	1.32762
RNAseq	Whole Blood	Day 28	gene9643 (MORF4L2)	-0.0375293	5.54058	-1.33143	0.184319	0.648669	-1.32757
RNAseq	Whole Blood	Day 28	gene149478 (BTBD19)	-0.0976447	2.01539	-1.33133	0.184363	0.648669	-1.32744
RNAseq	Whole Blood	Day 1	gene390927 (ZNF793)	-0.0585852	2.32574	-0.840164	0.401652	0.648718	-0.838674
RNAseq	Whole Blood	Day 28	gene4824 (NKX3-1)	-0.113357	2.40738	-1.33071	0.184562	0.649141	-1.32684
RNAseq	Whole Blood	Day 28	gene5763 (PTMS)	0.0813801	5.3977	1.33045	0.184643	0.649188	1.3266
RNAseq	Whole Blood	Day 28	gene57685 (CACHD1)	-0.11243	1.1699	-1.33005	0.184774	0.649188	-1.3262
RNAseq	Whole Blood	Day 28	gene4927 (NUP88)	0.0398864	5.2601	1.32963	0.184923	0.649188	1.32575
RNAseq	Whole Blood	Day 28	gene4511 (TRNC)	0.102711	2.50161	1.32957	0.184939	0.649188	1.3257
RNAseq	Whole Blood	Day 28	gene3340 (NDST1)	-0.0522493	7.15725	-1.32936	0.185006	0.649188	-1.3255
RNAseq	Whole Blood	Day 28	gene4125 (MAN2B1)	0.0324333	8.4837	1.32933	0.18502	0.649188	1.32546
RNAseq	Whole Blood	Day 28	gene1211 (CLTA)	0.0321898	6.15685	1.32931	0.185029	0.649188	1.32543
RNAseq	Whole Blood	Day 28	gene150472 (CBWD2)	0.0733024	3.93547	1.32868	0.185207	0.649189	1.32489
RNAseq	Whole Blood	Day 28	gene5709 (PSMD3)	0.0280989	6.17555	1.32864	0.185236	0.649189	1.3248
RNAseq	Whole Blood	Day 28	gene3431 (SP110)	-0.0442634	7.87806	-1.32855	0.185273	0.649189	-1.32469
RNAseq	Whole Blood	Day 28	gene26959 (HBP1)	0.0330816	6.85442	1.32832	0.185352	0.649189	1.32446
RNAseq	Whole Blood	Day 28	gene286256 (LCN12)	-0.192821	-0.0195382	-1.32825	0.185355	0.649189	-1.32445
RNAseq	Whole Blood	Day 28	gene1398 (CRK)	-0.0673685	3.3788	-1.32806	0.185427	0.649189	-1.32423
RNAseq	Whole Blood	Day 28	gene6133 (RPL9)	0.0623401	9.03724	1.32791	0.185483	0.649189	1.32406
RNAseq	Whole Blood	Day 1	gene146754 (DNAH2)	0.228914	-1.9941	0.839461	0.402053	0.649261	0.83796
RNAseq	Whole Blood	Day 1	gene387751 (GVINP1)	0.0381179	6.8546	0.839245	0.40218	0.64928	0.837735
RNAseq	Whole Blood	Day 1	gene6461 (SHB)	0.103067	0.602293	0.839187	0.402194	0.64928	0.837709
RNAseq	Whole Blood	Day 7	gene54583 (EGLN1)	-0.0476648	7.13816	-1.32749	0.185618	0.649338	-1.32365
RNAseq	Whole Blood	Day 7	gene23468 (CBX5)	0.0342702	6.35001	1.32739	0.185628	0.649338	1.32362
RNAseq	Whole Blood	Day 7	gene29079 (MED4)	-0.0433957	5.15662	-1.32732	0.185655	0.649338	-1.32354
RNAseq	Whole Blood	Day 7	gene729220 (FLJ45513)	0.104359	1.97062	1.32697	0.185766	0.649499	1.32321
RNAseq	Whole Blood	Day 7	gene957 (ENTPD5)	0.0648295	3.83143	1.32679	0.185855	0.649518	1.32294
RNAseq	Whole Blood	Day 7	gene4621 (MYH3)	0.0647672	3.55219	1.32662	0.185901	0.649518	1.3228
RNAseq	Whole Blood	Day 7	gene79152 (FA2H)	-0.274686	-1.19312	-1.3263	0.185988	0.649546	-1.32254
RNAseq	Whole Blood	Day 7	gene27327 (TNRC6A)	0.0325092	6.65067	1.32609	0.186075	0.649546	1.32228
RNAseq	Whole Blood	Day 7	gene11226 (GALNT6)	0.0510569	5.14944	1.32602	0.186103	0.649546	1.32219
RNAseq	Whole Blood	Day 1	gene79992 (AGPAT4-IT1)	-0.104431	1.2215	-0.838645	0.402509	0.649593	-0.837149
RNAseq	Whole Blood	Day 1	gene3681 (ITGAD)	-0.0664514	2.31645	-0.838635	0.402518	0.649593	-0.837132
RNAseq	Whole Blood	Day 1	gene84445 (LZTS2)	-0.0313532	4.61171	-0.838347	0.402669	0.649733	-0.836863
RNAseq	Whole Blood	Day 28	gene57605 (PITPNM2)	0.0422737	5.86152	1.32717	0.185734	0.649842	1.3233
RNAseq	Whole Blood	Day 28	gene2584 (GALK1)	0.0548889	4.65518	1.32698	0.18581	0.649881	1.32308
RNAseq	Whole Blood	Day 7	gene57589 (RIC1)	0.0538539	5.72735	1.32531	0.186314	0.649897	1.32156
RNAseq	Whole Blood	Day 7	gene255809 (C19orf38)	0.0367973	6.48885	1.32516	0.18639	0.649897	1.32133
RNAseq	Whole Blood	Day 7	gene2139 (EYA2)	0.367672	-2.78184	1.32415	0.186689	0.649897	1.32044
RNAseq	Whole Blood	Day 7	gene3779 (KCNMB1)	0.103396	2.54442	1.32414	0.186724	0.649897	1.32033
RNAseq	Whole Blood	Day 7	gene79887 (PLBD1)	0.0473232	8.10752	1.32403	0.186767	0.649897	1.3202
RNAseq	Whole Blood	Day 7	gene2879 (GPX4)	0.0305877	7.19409	1.32386	0.186825	0.649897	1.32003
RNAseq	Whole Blood	Day 7	gene1870 (E2F2)	0.0878415	4.33494	1.32375	0.186872	0.649897	1.31989
RNAseq	Whole Blood	Day 7	gene25949 (SYF2)	-0.0338838	6.80406	-1.32358	0.186888	0.649897	-1.31984
RNAseq	Whole Blood	Day 7	gene6892 (TAPBP)	-0.0444164	7.34885	-1.32332	0.186993	0.649897	-1.31953
RNAseq	Whole Blood	Day 7	gene43 (ACHE)	0.258802	-0.369847	1.32315	0.187058	0.649897	1.31933
RNAseq	Whole Blood	Day 7	gene53838 (C11orf24)	0.0487548	4.4438	1.32307	0.187066	0.649897	1.31931
RNAseq	Whole Blood	Day 7	gene6375 (XCL1)	-0.116151	1.62032	-1.32313	0.187068	0.649897	-1.3193
RNAseq	Whole Blood	Day 7	gene55103 (RALGPS2)	-0.0531669	5.40841	-1.32258	0.187247	0.649897	-1.31877
RNAseq	Whole Blood	Day 7	gene138255 (C9orf135)	0.203441	-4.02951	1.32249	0.18726	0.649897	1.31873
RNAseq	Whole Blood	Day 7	gene653361 (NCF1)	-0.0514407	9.0927	-1.32256	0.18726	0.649897	-1.31873
RNAseq	Whole Blood	Day 7	gene157695 (TDRP)	0.138895	1.14041	1.32243	0.187314	0.649897	1.31857
RNAseq	Whole Blood	Day 7	gene148022 (TICAM1)	0.0454018	4.97788	1.32208	0.187402	0.649897	1.3183
RNAseq	Whole Blood	Day 7	gene10620 (ARID3B)	-0.0313857	6.27553	-1.32203	0.187418	0.649897	-1.31826
RNAseq	Whole Blood	Day 7	gene28797 (IGLV3-19)	0.162187	2.73322	1.3218	0.187495	0.649897	1.31803
RNAseq	Whole Blood	Day 7	gene84798 (C19orf48)	0.0594375	3.54746	1.32177	0.187501	0.649897	1.31801
RNAseq	Whole Blood	Day 1	gene100216545 (KMT2E-AS1)	-0.0472712	3.33356	-0.837937	0.402906	0.650009	-0.836443
RNAseq	Whole Blood	Day 1	gene23552 (CDK20)	-0.0605222	1.90365	-0.837765	0.402995	0.650048	-0.836284
RNAseq	Whole Blood	Day 28	gene23780 (APOL2)	-0.0749686	7.30482	-1.32651	0.185947	0.650051	-1.32267
RNAseq	Whole Blood	Day 28	gene729582 (DIRC3)	-0.218936	-0.604422	-1.32618	0.18605	0.650051	-1.32235
RNAseq	Whole Blood	Day 28	gene6147 (RPL23A)	0.0417428	9.59338	1.32577	0.18618	0.650051	1.32197
RNAseq	Whole Blood	Day 28	gene23420 (NOMO1)	0.0485921	4.75312	1.3255	0.186283	0.650051	1.32166
RNAseq	Whole Blood	Day 28	gene283578 (TMED8)	0.0416952	5.38098	1.32529	0.18635	0.650051	1.32145
RNAseq	Whole Blood	Day 28	gene164091 (PAQR7)	0.0569458	4.06273	1.32527	0.186355	0.650051	1.32144
RNAseq	Whole Blood	Day 28	gene622 (BDH1)	-0.0856046	2.36753	-1.32517	0.186375	0.650051	-1.32138
RNAseq	Whole Blood	Day 28	gene3603 (IL16)	-0.027598	8.99532	-1.32519	0.186378	0.650051	-1.32137
RNAseq	Whole Blood	Day 7	gene723778 (MIR650)	0.234898	2.4919	1.32118	0.187698	0.650177	1.31742
RNAseq	Whole Blood	Day 7	gene2358 (FPR2)	-0.0462319	7.91008	-1.32091	0.187801	0.650177	-1.31711
RNAseq	Whole Blood	Day 7	gene10482 (NXF1)	0.0410888	7.38901	1.32071	0.187854	0.650177	1.31695
RNAseq	Whole Blood	Day 7	gene5713 (PSMD7)	0.0327709	5.86188	1.32056	0.187913	0.650177	1.31678
RNAseq	Whole Blood	Day 7	gene90594 (ZNF439)	0.0662134	3.44857	1.32034	0.187988	0.650177	1.31655
RNAseq	Whole Blood	Day 7	gene6218 (RPS17)	0.0458523	9.33433	1.32015	0.188037	0.650177	1.31641
RNAseq	Whole Blood	Day 7	gene23020 (SNRNP200)	0.026567	8.60917	1.32003	0.188089	0.650177	1.31625
RNAseq	Whole Blood	Day 7	gene100289678 (ZNF783)	0.0430601	5.04279	1.31989	0.188123	0.650177	1.31615
RNAseq	Whole Blood	Day 7	gene127933 (UHMK1)	-0.0494303	6.76286	-1.31979	0.188166	0.650177	-1.31602
RNAseq	Whole Blood	Day 7	gene1615 (DARS1)	0.0374261	5.53169	1.31957	0.188238	0.6502	1.31581
RNAseq	Whole Blood	Day 1	gene10645 (CAMKK2)	0.0166255	7.47671	0.837465	0.403174	0.650232	0.835967
RNAseq	Whole Blood	Day 7	gene28817 (IGLV2-8)	0.229389	3.46179	1.31926	0.188335	0.650312	1.31552
RNAseq	Whole Blood	Day 1	gene2192 (FBLN1)	-0.265448	-2.87004	-0.837171	0.403339	0.650379	-0.835673
RNAseq	Whole Blood	Day 1	gene5606 (MAP2K3)	-0.0292302	8.01367	-0.83702	0.403426	0.650379	-0.835517
RNAseq	Whole Blood	Day 1	gene91445 (RNF185)	0.0196888	5.76279	0.836943	0.403459	0.650379	0.835459
RNAseq	Whole Blood	Day 1	gene7503 (XIST)	-0.0255721	2.50793	-0.836671	0.403536	0.650398	-0.835322
RNAseq	Whole Blood	Day 28	gene5787 (PTPRB)	-0.319652	-1.00541	-1.32469	0.186554	0.650429	-1.32084
RNAseq	Whole Blood	Day 28	gene6628 (SNRPB)	0.0322744	6.58281	1.32439	0.186643	0.650429	1.32057
RNAseq	Whole Blood	Day 28	gene8120 (AP3B2)	0.164427	-0.675029	1.32419	0.186681	0.650429	1.32046
RNAseq	Whole Blood	Day 7	gene11314 (CD300A)	-0.0417865	8.0141	-1.31894	0.188453	0.650494	-1.31517
RNAseq	Whole Blood	Day 1	gene6222 (RPS18)	0.0373746	9.54127	0.836509	0.403708	0.65057	0.835017
RNAseq	Whole Blood	Day 7	gene11043 (MID2)	0.0720213	2.93675	1.31863	0.188551	0.650609	1.31488
RNAseq	Whole Blood	Day 28	gene821 (CANX)	0.0306161	8.47355	1.32392	0.186805	0.650635	1.32009
RNAseq	Whole Blood	Day 1	gene388591 (RNF207)	0.0773734	1.4385	0.836231	0.40387	0.650703	0.83473
RNAseq	Whole Blood	Day 1	gene1729 (DIAPH1)	-0.0141019	9.10962	-0.836076	0.403953	0.650703	-0.834581
RNAseq	Whole Blood	Day 1	gene79690 (GAL3ST4)	-0.0460053	3.47701	-0.835898	0.404053	0.650703	-0.834404
RNAseq	Whole Blood	Day 1	gene7763 (ZFAND5)	0.0193521	7.48008	0.835748	0.404153	0.650703	0.834228
RNAseq	Whole Blood	Day 1	gene9452 (ITM2A)	-0.0287647	5.22275	-0.835654	0.404189	0.650703	-0.834163
RNAseq	Whole Blood	Day 1	gene4566 (TRNK)	-0.0493331	6.14479	-0.835491	0.404286	0.650703	-0.83399
RNAseq	Whole Blood	Day 1	gene286223 (C9orf47)	0.0918607	1.26068	0.835468	0.404295	0.650703	0.833974
RNAseq	Whole Blood	Day 1	gene200879 (LIPH)	0.139029	-0.483432	0.835447	0.40431	0.650703	0.833948
RNAseq	Whole Blood	Day 7	gene4520 (MTF1)	0.0356652	6.30968	1.31819	0.188693	0.650737	1.31445
RNAseq	Whole Blood	Day 7	gene4598 (MVK)	-0.0735979	2.73141	-1.31797	0.188749	0.650737	-1.31429
RNAseq	Whole Blood	Day 7	gene64419 (MTMR14)	0.0253988	6.80906	1.3178	0.18883	0.650737	1.31405
RNAseq	Whole Blood	Day 7	gene23479 (ISCU)	-0.0351753	6.72375	-1.31767	0.188879	0.650737	-1.3139
RNAseq	Whole Blood	Day 7	gene375341 (C3orf62)	0.0427509	5.43857	1.31753	0.188913	0.650737	1.3138
RNAseq	Whole Blood	Day 1	gene90423 (ATP6V1E2)	-0.0468257	2.77719	-0.83512	0.404486	0.650882	-0.833636
RNAseq	Whole Blood	Day 28	gene100134938 (UPK3BL1)	-0.0577227	4.52782	-1.32297	0.187124	0.650965	-1.31914
RNAseq	Whole Blood	Day 28	gene339768 (ESPNL)	-0.293125	-1.41843	-1.32229	0.187343	0.650965	-1.31848
RNAseq	Whole Blood	Day 28	gene28901 (IGKV1D-16)	-0.353536	-0.181171	-1.32201	0.187408	0.650965	-1.31828
RNAseq	Whole Blood	Day 28	gene29801 (ZDHHC8)	-0.0451028	5.61643	-1.32201	0.187425	0.650965	-1.31824
RNAseq	Whole Blood	Day 28	gene3576 (CXCL8)	-0.12537	3.46204	-1.32171	0.187548	0.650965	-1.31787
RNAseq	Whole Blood	Day 28	gene6868 (ADAM17)	0.0368596	5.67633	1.32122	0.187696	0.650965	1.31742
RNAseq	Whole Blood	Day 28	gene4191 (MDH2)	0.0338005	6.89524	1.3212	0.187711	0.650965	1.31738
RNAseq	Whole Blood	Day 28	gene57696 (DDX55)	-0.0464288	4.70862	-1.32098	0.187789	0.650965	-1.31715
RNAseq	Whole Blood	Day 28	gene8867 (SYNJ1)	-0.0355223	5.61026	-1.32069	0.187873	0.650965	-1.3169
RNAseq	Whole Blood	Day 28	gene11096 (ADAMTS5)	0.145242	0.961855	1.32032	0.188021	0.650965	1.31645
RNAseq	Whole Blood	Day 28	gene100287102 (DDX11L1)	0.271414	0.227881	1.32003	0.188119	0.650965	1.31616
RNAseq	Whole Blood	Day 28	gene80149 (ZC3H12A)	-0.0400444	5.26611	-1.31951	0.188262	0.650965	-1.31574
RNAseq	Whole Blood	Day 28	gene113201 (CASC4)	0.0306328	6.49495	1.31953	0.188271	0.650965	1.31571
RNAseq	Whole Blood	Day 28	gene9806 (SPOCK2)	0.0362479	9.28253	1.31935	0.188326	0.650965	1.31555
RNAseq	Whole Blood	Day 28	gene100134229 (KDM7A-DT)	0.0921916	3.87969	1.31925	0.188365	0.650965	1.31543
RNAseq	Whole Blood	Day 28	gene257160 (RNF214)	-0.0439649	4.56351	-1.31914	0.188397	0.650965	-1.31534
RNAseq	Whole Blood	Day 28	gene29800 (ZDHHC1)	0.118263	1.77406	1.3191	0.188414	0.650965	1.31528
RNAseq	Whole Blood	Day 28	gene7423 (VEGFB)	0.0472311	4.78707	1.31902	0.188429	0.650965	1.31524
RNAseq	Whole Blood	Day 28	gene7157 (TP53)	0.034891	6.22749	1.31886	0.188494	0.650965	1.31505
RNAseq	Whole Blood	Day 28	gene56110 (PCDHGA5)	0.126178	1.27161	1.3186	0.188575	0.650965	1.31481
RNAseq	Whole Blood	Day 28	gene79168 (LILRA6)	0.0413196	6.05356	1.31855	0.188594	0.650965	1.31475
RNAseq	Whole Blood	Day 28	gene101928323 (LOC101928323)	-0.186884	-0.146289	-1.31838	0.188644	0.650965	-1.3146
RNAseq	Whole Blood	Day 28	gene5557 (PRIM1)	0.069587	2.71946	1.3183	0.188663	0.650965	1.31455
RNAseq	Whole Blood	Day 28	gene6002 (RGS12)	0.0597192	3.78735	1.31828	0.188684	0.650965	1.31448
RNAseq	Whole Blood	Day 28	gene55905 (RNF114)	-0.0364953	6.52427	-1.31818	0.188719	0.650965	-1.31438
RNAseq	Whole Blood	Day 28	gene51504 (TRMT112)	0.0326535	6.05316	1.31811	0.188735	0.650965	1.31433
RNAseq	Whole Blood	Day 28	gene3134 (HLA-F)	-0.0308518	8.19997	-1.31806	0.188757	0.650965	-1.31426
RNAseq	Whole Blood	Day 28	gene4000 (LMNA)	0.0642759	5.28007	1.31794	0.188798	0.650965	1.31414
RNAseq	Whole Blood	Day 28	gene5664 (PSEN2)	-0.0812962	2.80168	-1.31781	0.188829	0.650965	-1.31405
RNAseq	Whole Blood	Day 28	gene54899 (PXK)	-0.0452299	5.8785	-1.31778	0.188849	0.650965	-1.31399
RNAseq	Whole Blood	Day 1	gene10055 (SAE1)	0.0221885	5.88675	0.834552	0.404808	0.651229	0.833066
RNAseq	Whole Blood	Day 1	gene7465 (WEE1)	-0.0492944	2.89795	-0.834503	0.404832	0.651229	-0.833022
RNAseq	Whole Blood	Day 1	gene388796 (SNHG17)	-0.0402258	3.42464	-0.834097	0.405063	0.651463	-0.832613
RNAseq	Whole Blood	Day 1	gene9911 (TMCC2)	-0.0616792	5.08682	-0.83404	0.405108	0.651463	-0.832534
RNAseq	Whole Blood	Day 28	gene4696 (NDUFA3)	-0.0397316	5.02707	-1.31697	0.189117	0.651521	-1.3132
RNAseq	Whole Blood	Day 28	gene28962 (OSTM1)	0.0391233	5.49357	1.31672	0.189198	0.651521	1.31296
RNAseq	Whole Blood	Day 28	gene3735 (KARS1)	0.0447361	6.93801	1.31664	0.189206	0.651521	1.31293
RNAseq	Whole Blood	Day 28	gene171017 (ZNF384)	-0.0282403	6.43317	-1.31638	0.189306	0.651542	-1.31263
RNAseq	Whole Blood	Day 28	gene100506516 (LINC01176)	-0.125066	1.17998	-1.31628	0.189358	0.651542	-1.31248
RNAseq	Whole Blood	Day 28	gene55339 (WDR33)	-0.0242095	6.65429	-1.31612	0.189407	0.651542	-1.31234
RNAseq	Whole Blood	Day 28	gene5097 (PCDH1)	-0.145235	2.39036	-1.31589	0.189487	0.65157	-1.3121
RNAseq	Whole Blood	Day 28	gene1237 (CCR8)	0.13495	0.782218	1.31568	0.189545	0.65157	1.31193
RNAseq	Whole Blood	Day 7	gene3812 (KIR3DL2)	-0.184695	0.847324	-1.31653	0.18926	0.651633	-1.31277
RNAseq	Whole Blood	Day 7	gene9939 (RBM8A)	0.0246531	6.96634	1.31636	0.189303	0.651633	1.31264
RNAseq	Whole Blood	Day 1	gene919 (CD247)	-0.0257398	7.81512	-0.833592	0.405348	0.651745	-0.832108
RNAseq	Whole Blood	Day 7	gene91544 (UBXN11)	0.0530049	6.39989	1.31596	0.189457	0.651937	1.31219
RNAseq	Whole Blood	Day 1	gene54521 (WDR44)	0.0246579	4.94708	0.833166	0.405589	0.652027	0.831682
RNAseq	Whole Blood	Day 1	gene10755 (GIPC1)	0.0295773	4.7189	0.833012	0.405694	0.652055	0.831496
RNAseq	Whole Blood	Day 1	gene5516 (PPP2CB)	0.0278535	4.76733	0.83289	0.405736	0.652055	0.83142
RNAseq	Whole Blood	Day 1	gene3476 (IGBP1)	0.0192842	6.13095	0.83261	0.405906	0.65216	0.83112
RNAseq	Whole Blood	Day 1	gene100528032 (KLRC4-KLRK1)	-0.0347923	6.98119	-0.832559	0.405932	0.65216	-0.831074
RNAseq	Whole Blood	Day 7	gene5335 (PLCG1)	0.0389673	7.65924	1.31554	0.189601	0.652209	1.31176
RNAseq	Whole Blood	Day 7	gene100129716 (ARRDC3-AS1)	0.193196	-0.178197	1.31519	0.189675	0.65224	1.31154
RNAseq	Whole Blood	Day 28	gene9858 (PPP1R26)	0.0672762	3.1848	1.31483	0.189843	0.652371	1.31104
RNAseq	Whole Blood	Day 28	gene27075 (TSPAN13)	0.0839013	2.75525	1.31443	0.189977	0.652419	1.31065
RNAseq	Whole Blood	Day 28	gene56103 (PCDHGB2)	0.12608	1.30968	1.31408	0.190089	0.652419	1.31032
RNAseq	Whole Blood	Day 28	gene3338 (DNAJC4)	0.0379117	5.74419	1.31402	0.190109	0.652419	1.31026
RNAseq	Whole Blood	Day 28	gene56102 (PCDHGB3)	0.123338	1.32003	1.314	0.190118	0.652419	1.31023
RNAseq	Whole Blood	Day 1	gene116843 (SLC18B1)	0.0320868	4.0816	0.832082	0.4062	0.652486	0.8306
RNAseq	Whole Blood	Day 28	gene124637 (CYB5D1)	-0.0610224	3.21765	-1.31292	0.190482	0.65302	-1.30915
RNAseq	Whole Blood	Day 28	gene54938 (SARS2)	-0.0537169	3.74569	-1.31277	0.190524	0.65302	-1.30903
RNAseq	Whole Blood	Day 28	gene51291 (GMIP)	-0.0233079	8.98743	-1.31265	0.190566	0.65302	-1.30891
RNAseq	Whole Blood	Day 28	gene4753 (NELL2)	0.0637952	6.16479	1.31253	0.19061	0.65302	1.30878
RNAseq	Whole Blood	Day 28	gene55667 (DENND4C)	0.0382832	5.83699	1.31247	0.190623	0.65302	1.30874
RNAseq	Whole Blood	Day 28	gene583 (BBS2)	-0.0389791	5.25139	-1.31232	0.190684	0.65302	-1.30856
RNAseq	Whole Blood	Day 7	gene987 (LRBA)	0.0438452	6.5056	1.31415	0.190058	0.653192	1.31041
RNAseq	Whole Blood	Day 7	gene79666 (PLEKHF2)	-0.0424805	5.17564	-1.31388	0.190136	0.653192	-1.31018
RNAseq	Whole Blood	Day 7	gene4215 (MAP3K3)	0.0295535	8.06088	1.31388	0.190148	0.653192	1.31014
RNAseq	Whole Blood	Day 1	gene122769 (LRR1)	0.0490726	2.57563	0.831028	0.406786	0.653221	0.829563
RNAseq	Whole Blood	Day 1	gene79627 (OGFRL1)	-0.0289343	8.29555	-0.831039	0.406788	0.653221	-0.82956
RNAseq	Whole Blood	Day 1	gene3376 (IARS1)	0.0222904	5.86809	0.830806	0.406913	0.653238	0.829339
RNAseq	Whole Blood	Day 1	gene55844 (PPP2R2D)	-0.0185488	5.88777	-0.830791	0.406928	0.653238	-0.829311
RNAseq	Whole Blood	Day 7	gene22 (ABCB7)	-0.0446833	4.44666	-1.31351	0.190249	0.653317	-1.30984
RNAseq	Whole Blood	Day 28	gene29920 (PYCR2)	0.0254844	6.57717	1.31169	0.190897	0.653524	1.30793
RNAseq	Whole Blood	Day 28	gene3178 (HNRNPA1)	0.0321776	9.74559	1.31136	0.190995	0.653535	1.30764
RNAseq	Whole Blood	Day 28	gene105375433 (LOC105375433)	0.0955514	2.04949	1.31129	0.19103	0.653535	1.30754
RNAseq	Whole Blood	Day 1	gene84883 (AIFM2)	-0.0571842	2.4463	-0.830139	0.407295	0.653626	-0.828663
RNAseq	Whole Blood	Day 1	gene911 (CD1C)	0.0467391	4.00811	0.830123	0.407301	0.653626	0.828653
RNAseq	Whole Blood	Day 7	gene6641 (SNTB1)	-0.0685774	5.37129	-1.31276	0.190504	0.653678	-1.30909
RNAseq	Whole Blood	Day 7	gene25886 (POC1A)	0.134874	1.00573	1.31264	0.190548	0.653678	1.30896
RNAseq	Whole Blood	Day 7	gene4831 (NME2)	0.0393548	6.59743	1.31263	0.190572	0.653678	1.30889
RNAseq	Whole Blood	Day 7	gene55163 (PNPO)	0.0472679	4.35785	1.31229	0.190678	0.653678	1.30857
RNAseq	Whole Blood	Day 7	gene80195 (TMEM254)	0.0572084	3.52173	1.31169	0.19088	0.653678	1.30798
RNAseq	Whole Blood	Day 7	gene3275 (PRMT2)	0.0219745	7.85	1.31157	0.190934	0.653678	1.30782
RNAseq	Whole Blood	Day 7	gene4066 (LYL1)	0.0752969	7.18157	1.31138	0.191004	0.653678	1.30761
RNAseq	Whole Blood	Day 7	gene224 (ALDH3A2)	0.0418897	5.15975	1.31119	0.191051	0.653678	1.30748
RNAseq	Whole Blood	Day 7	gene643802 (LOC643802)	-0.0855264	4.97357	-1.31109	0.191085	0.653678	-1.30738
RNAseq	Whole Blood	Day 7	gene124446 (TMEM219)	0.0344364	5.83195	1.31102	0.191114	0.653678	1.30729
RNAseq	Whole Blood	Day 7	gene5463 (POU6F1)	0.0552522	4.41291	1.31076	0.191205	0.653678	1.30702
RNAseq	Whole Blood	Day 7	gene55022 (PID1)	0.0826669	4.7064	1.31069	0.191234	0.653678	1.30694
RNAseq	Whole Blood	Day 7	gene51507 (RTF2)	-0.0238081	7.32507	-1.31066	0.191258	0.653678	-1.30687
RNAseq	Whole Blood	Day 7	gene249 (ALPL)	-0.109109	8.28745	-1.31057	0.191268	0.653678	-1.30684
RNAseq	Whole Blood	Day 1	gene201477 (DLGAP1-AS3)	-0.238856	-2.2357	-0.829588	0.407593	0.653989	-0.828137
RNAseq	Whole Blood	Day 28	gene93643 (TJAP1)	-0.0340834	5.49754	-1.31028	0.191372	0.654137	-1.30653
RNAseq	Whole Blood	Day 28	gene55507 (GPRC5D)	-0.38404	-1.37961	-1.31016	0.191408	0.654137	-1.30643
RNAseq	Whole Blood	Day 28	gene978 (CDA)	-0.0668595	6.60853	-1.31002	0.191453	0.654137	-1.30629
RNAseq	Whole Blood	Day 28	gene4157 (MC1R)	-0.0942414	2.25785	-1.30996	0.191467	0.654137	-1.30625
RNAseq	Whole Blood	Day 1	gene253558 (LCLAT1)	-0.0363521	3.52597	-0.829317	0.407756	0.654147	-0.827849
RNAseq	Whole Blood	Day 1	gene57677 (ZFP14)	0.0318223	4.14323	0.829014	0.407913	0.654294	0.827572
RNAseq	Whole Blood	Day 7	gene132321 (C4orf33)	-0.0705927	3.29336	-1.3091	0.191752	0.654364	-1.30541
RNAseq	Whole Blood	Day 7	gene7052 (TGM2)	0.151607	3.2109	1.30892	0.191824	0.654364	1.3052
RNAseq	Whole Blood	Day 7	gene60685 (ZFAND3)	-0.024512	7.24625	-1.30893	0.191838	0.654364	-1.30516
RNAseq	Whole Blood	Day 7	gene55829 (SELENOS)	0.0533361	4.45873	1.30866	0.191897	0.654364	1.30499
RNAseq	Whole Blood	Day 7	gene7410 (VAV2)	0.0487679	5.19275	1.30798	0.192137	0.654364	1.30428
RNAseq	Whole Blood	Day 7	gene79865 (TREML2)	-0.0510882	6.77814	-1.30795	0.192145	0.654364	-1.30426
RNAseq	Whole Blood	Day 7	gene53829 (P2RY13)	-0.0449297	8.22609	-1.30789	0.192168	0.654364	-1.30419
RNAseq	Whole Blood	Day 7	gene101930085 (LOC101930085)	0.0698819	2.82876	1.30776	0.192193	0.654364	1.30412
RNAseq	Whole Blood	Day 7	gene2550 (GABBR1)	0.0636912	5.19059	1.30775	0.192213	0.654364	1.30406
RNAseq	Whole Blood	Day 7	gene7407 (VARS1)	0.0384654	5.80687	1.30769	0.192223	0.654364	1.30403
RNAseq	Whole Blood	Day 7	gene29952 (DPP7)	0.0342634	6.99813	1.3076	0.192268	0.654364	1.3039
RNAseq	Whole Blood	Day 7	gene23214 (XPO6)	-0.0324252	9.7197	-1.30752	0.192287	0.654364	-1.30384
RNAseq	Whole Blood	Day 7	gene9429 (ABCG2)	0.19868	0.355006	1.30731	0.192377	0.654364	1.30358
RNAseq	Whole Blood	Day 7	gene51526 (OSER1)	-0.0378195	5.99164	-1.30723	0.192386	0.654364	-1.30355
RNAseq	Whole Blood	Day 7	gene4175 (MCM6)	0.0475673	4.60008	1.30704	0.192448	0.654364	1.30337
RNAseq	Whole Blood	Day 28	gene56978 (PRDM8)	-0.0581958	4.29526	-1.30959	0.191605	0.654385	-1.30584
RNAseq	Whole Blood	Day 7	gene441951 (ZFAS1)	0.043536	6.07441	1.30656	0.192614	0.654428	1.30289
RNAseq	Whole Blood	Day 7	gene57567 (ZNF319)	-0.0382549	5.63629	-1.30646	0.192646	0.654428	-1.30279
RNAseq	Whole Blood	Day 7	gene79633 (FAT4)	-0.172249	0.664966	-1.30649	0.192663	0.654428	-1.30274
RNAseq	Whole Blood	Day 1	gene9146 (HGS)	-0.0177373	7.29378	-0.828775	0.408063	0.654429	-0.827307
RNAseq	Whole Blood	Day 7	gene84953 (MICALCL)	0.08957	3.7383	1.30592	0.192853	0.65446	1.30218
RNAseq	Whole Blood	Day 7	gene5510 (PPP1R7)	0.0307325	5.78093	1.30578	0.192888	0.65446	1.30208
RNAseq	Whole Blood	Day 7	gene51324 (SPG21)	-0.0326099	6.7317	-1.30564	0.19293	0.65446	-1.30196
RNAseq	Whole Blood	Day 7	gene10307 (APBB3)	0.0547144	5.12773	1.30564	0.192937	0.65446	1.30194
RNAseq	Whole Blood	Day 7	gene28664 (TRAV19)	0.0837796	2.43491	1.30531	0.193048	0.65446	1.30162
RNAseq	Whole Blood	Day 7	gene89849 (ATG16L2)	0.0467474	9.70467	1.305	0.193144	0.65446	1.30133
RNAseq	Whole Blood	Day 7	gene7295 (TXN)	-0.0572054	5.36114	-1.30495	0.193192	0.65446	-1.30119
RNAseq	Whole Blood	Day 7	gene619207 (SCART1)	0.0884031	3.51546	1.30465	0.193271	0.65446	1.30096
RNAseq	Whole Blood	Day 7	gene79608 (RIC3)	0.0911503	2.86135	1.3044	0.193367	0.65446	1.30068
RNAseq	Whole Blood	Day 7	gene3607 (FOXK2)	0.0313741	5.89618	1.30429	0.193378	0.65446	1.30065
RNAseq	Whole Blood	Day 7	gene6590 (SLPI)	-0.139904	3.54523	-1.30442	0.193391	0.65446	-1.30061
RNAseq	Whole Blood	Day 1	gene28592 (TRBV7-6)	-0.0876017	0.750089	-0.828389	0.408278	0.654535	-0.826928
RNAseq	Whole Blood	Day 1	gene37 (ACADVL)	-0.0286366	7.59138	-0.828379	0.408297	0.654535	-0.826894
RNAseq	Whole Blood	Day 1	gene3852 (KRT5)	0.116392	0.725178	0.828344	0.408336	0.654535	0.826825
RNAseq	Whole Blood	Day 1	gene5306 (PITPNA)	-0.0137552	7.29944	-0.828197	0.40839	0.654535	-0.82673
RNAseq	Whole Blood	Day 1	gene100500827 (MIR3614)	0.0469874	3.4164	0.827623	0.408685	0.654902	0.826211
RNAseq	Whole Blood	Day 7	gene23042 (PDXDC1)	0.0396847	5.50349	1.30354	0.193643	0.65509	1.29988
RNAseq	Whole Blood	Day 1	gene57228 (SMAGP)	-0.0506933	2.55191	-0.827305	0.408885	0.655119	-0.825857
RNAseq	Whole Blood	Day 7	gene5607 (MAP2K5)	0.0476153	4.46849	1.30325	0.193731	0.655166	1.29962
RNAseq	Whole Blood	Day 1	gene79637 (ARMC7)	-0.0233382	4.96217	-0.82693	0.409105	0.655366	-0.82547
RNAseq	Whole Blood	Day 28	gene1185 (CLCN6)	-0.0477087	5.07487	-1.30821	0.192069	0.655557	-1.30448
RNAseq	Whole Blood	Day 28	gene6091 (ROBO1)	-0.17276	-0.0138927	-1.30814	0.192098	0.655557	-1.3044
RNAseq	Whole Blood	Day 28	gene100527964 (LHX4-AS1)	-0.0824876	3.02837	-1.30764	0.192258	0.655557	-1.30393
RNAseq	Whole Blood	Day 28	gene23582 (CCNDBP1)	0.0273889	7.16326	1.30749	0.192314	0.655557	1.30376
RNAseq	Whole Blood	Day 28	gene143630 (UBQLNL)	-0.191657	-0.12429	-1.30751	0.192329	0.655557	-1.30372
RNAseq	Whole Blood	Day 28	gene6804 (STX1A)	-0.0928106	2.1882	-1.30743	0.192341	0.655557	-1.30368
RNAseq	Whole Blood	Day 1	gene57798 (GATAD1)	0.0328551	5.17107	0.826437	0.409382	0.655705	0.824982
RNAseq	Whole Blood	Day 1	gene79663 (HSPBAP1)	-0.0307571	5.1139	-0.826187	0.409531	0.655839	-0.824719
RNAseq	Whole Blood	Day 1	gene5638 (PRRG1)	0.208145	-1.88433	0.825958	0.409656	0.655934	0.8245
RNAseq	Whole Blood	Day 7	gene2831 (NPBWR1)	-0.397106	-3.56645	-1.30228	0.194039	0.655985	-1.29872
RNAseq	Whole Blood	Day 1	gene4171 (MCM2)	-0.0400725	3.92712	-0.825687	0.40981	0.656047	-0.824229
RNAseq	Whole Blood	Day 1	gene28923 (IGKV2-24)	-0.259833	1.91493	-0.825565	0.409858	0.656047	-0.824144
RNAseq	Whole Blood	Day 7	gene54456 (MOV10L1)	0.381278	-2.95889	1.30205	0.194126	0.656059	1.29847
RNAseq	Whole Blood	Day 1	gene3494 (IGHA2)	-0.151033	4.04536	-0.82547	0.409956	0.656099	-0.823972
RNAseq	Whole Blood	Day 1	gene100506258 (LOC100506258)	-0.0795928	1.26768	-0.825115	0.410132	0.656225	-0.823661
RNAseq	Whole Blood	Day 1	gene100505881 (MAGI2-AS3)	0.106414	0.548445	0.825067	0.410165	0.656225	0.823603
RNAseq	Whole Blood	Day 1	gene28901 (IGKV1D-16)	-0.2107	-0.181171	-0.824838	0.410265	0.65628	-0.823428
RNAseq	Whole Blood	Day 7	gene1652 (DDT)	-0.0570144	3.41795	-1.30171	0.194272	0.656331	-1.29805
RNAseq	Whole Blood	Day 7	gene55072 (RNF31)	-0.0362733	7.00595	-1.30103	0.194502	0.656393	-1.29738
RNAseq	Whole Blood	Day 7	gene5159 (PDGFRB)	-0.147308	2.84929	-1.30054	0.194674	0.656393	-1.29687
RNAseq	Whole Blood	Day 7	gene29979 (UBQLN1)	0.024083	7.03067	1.30026	0.194785	0.656393	1.29655
RNAseq	Whole Blood	Day 7	gene3475 (IFRD1)	-0.0444041	6.12053	-1.30016	0.194798	0.656393	-1.29651
RNAseq	Whole Blood	Day 7	gene54923 (LIME1)	0.0523203	6.40127	1.30007	0.194836	0.656393	1.2964
RNAseq	Whole Blood	Day 7	gene57406 (ABHD6)	0.0607922	3.46049	1.29999	0.194855	0.656393	1.29635
RNAseq	Whole Blood	Day 7	gene84916 (UTP4)	0.0494273	4.02115	1.29956	0.19497	0.656393	1.29602
RNAseq	Whole Blood	Day 7	gene79018 (GID4)	0.0564217	4.79355	1.29963	0.194982	0.656393	1.29598
RNAseq	Whole Blood	Day 7	gene2804 (GOLGB1)	0.0344634	7.28651	1.29949	0.19501	0.656393	1.2959
RNAseq	Whole Blood	Day 7	gene7133 (TNFRSF1B)	-0.0285332	9.95019	-1.29957	0.195021	0.656393	-1.29587
RNAseq	Whole Blood	Day 7	gene1108 (CHD4)	0.0308978	8.49125	1.29932	0.195076	0.656393	1.29571
RNAseq	Whole Blood	Day 7	gene929 (CD14)	0.0581654	8.49833	1.29934	0.195089	0.656393	1.29567
RNAseq	Whole Blood	Day 7	gene11137 (PWP1)	0.0353915	4.97286	1.29914	0.195142	0.656393	1.29552
RNAseq	Whole Blood	Day 7	gene9743 (ARHGAP32)	0.0612546	3.88063	1.29903	0.19521	0.656402	1.29532
RNAseq	Whole Blood	Day 28	gene8814 (CDKL1)	0.0904702	2.44398	1.30616	0.192755	0.656744	1.30247
RNAseq	Whole Blood	Day 28	gene170960 (ZNF721)	-0.0358515	5.41399	-1.30586	0.192867	0.656875	-1.30215
RNAseq	Whole Blood	Day 28	gene3673 (ITGA2)	0.16706	-0.0197899	1.30569	0.192925	0.656875	1.30198
RNAseq	Whole Blood	Day 7	gene56893 (UBQLN4)	0.0391886	5.43871	1.29814	0.195485	0.657029	1.29452
RNAseq	Whole Blood	Day 7	gene118924 (FRA10AC1)	-0.0687066	3.84134	-1.29798	0.195528	0.657029	-1.2944
RNAseq	Whole Blood	Day 1	gene129804 (FBLN7)	0.0529679	2.09277	0.823661	0.410955	0.657279	0.822214
RNAseq	Whole Blood	Day 1	gene4576 (TRNT)	0.064681	2.70891	0.82347	0.411067	0.657327	0.822017
RNAseq	Whole Blood	Day 1	gene8906 (AP1G2)	-0.0236224	7.38442	-0.823402	0.411116	0.657327	-0.821931
RNAseq	Whole Blood	Day 28	gene6548 (SLC9A1)	-0.0353338	6.51032	-1.30503	0.193134	0.657364	-1.30136
RNAseq	Whole Blood	Day 7	gene409 (ARRB2)	0.0191622	9.89637	1.29741	0.195748	0.657547	1.29376
RNAseq	Whole Blood	Day 1	gene729083 (LINC02158)	0.0610186	2.36347	0.822919	0.41138	0.657592	0.821467
RNAseq	Whole Blood	Day 1	gene3300 (DNAJB2)	-0.0293197	6.83112	-0.822872	0.411414	0.657592	-0.821409
RNAseq	Whole Blood	Day 28	gene23788 (MTCH2)	0.0472547	4.82841	1.30466	0.193271	0.657607	1.30096
RNAseq	Whole Blood	Day 28	gene285852 (TREML4)	0.0993483	-0.687762	1.30438	0.193362	0.657694	1.3007
RNAseq	Whole Blood	Day 28	gene7019 (TFAM)	0.0447743	5.02456	1.30415	0.193439	0.657731	1.30047
RNAseq	Whole Blood	Day 28	gene5747 (PTK2)	0.0597087	3.94287	1.30397	0.19353	0.657819	1.30021
RNAseq	Whole Blood	Day 28	gene7041 (TGFB1I1)	0.130816	1.25019	1.30368	0.193634	0.657947	1.2999
RNAseq	Whole Blood	Day 1	gene7691 (ZNF132)	0.069977	1.43032	0.822334	0.411713	0.657966	0.820882
RNAseq	Whole Blood	Day 28	gene10213 (PSMD14)	0.0522728	4.07023	1.30327	0.193731	0.658055	1.29962
RNAseq	Whole Blood	Day 7	gene401124 (DTHD1)	-0.107687	2.91202	-1.29648	0.196062	0.658367	-1.29285
RNAseq	Whole Blood	Day 7	gene23271 (CAMSAP2)	0.0947835	2.33014	1.29627	0.196123	0.658367	1.29268
RNAseq	Whole Blood	Day 7	gene374977 (MROH7)	0.199738	0.0630716	1.29603	0.196203	0.658413	1.29245
RNAseq	Whole Blood	Day 7	gene30008 (EFEMP2)	0.086505	2.49182	1.29584	0.196271	0.658422	1.29225
RNAseq	Whole Blood	Day 28	gene2752 (GLUL)	0.0338974	9.43046	1.30271	0.193941	0.658544	1.29901
RNAseq	Whole Blood	Day 7	gene5780 (PTPN9)	0.0398094	5.45363	1.29554	0.196388	0.658592	1.29191
RNAseq	Whole Blood	Day 1	gene56098 (PCDHGC4)	0.084435	1.2109	0.82146	0.412209	0.658654	0.820012
RNAseq	Whole Blood	Day 1	gene493900 (TMEM9B-AS1)	-0.073326	1.4175	-0.820934	0.412499	0.658976	-0.819503
RNAseq	Whole Blood	Day 1	gene55890 (GPRC5C)	0.150462	-0.904776	0.820848	0.412542	0.658976	0.819428
RNAseq	Whole Blood	Day 7	gene3064 (HTT)	0.0347415	7.44043	1.29495	0.196587	0.659019	1.29134
RNAseq	Whole Blood	Day 7	gene1660 (DHX9)	0.0284184	7.67935	1.29454	0.196706	0.659019	1.29099
RNAseq	Whole Blood	Day 7	gene23175 (LPIN1)	0.03276	5.97212	1.29458	0.196712	0.659019	1.29098
RNAseq	Whole Blood	Day 1	gene81609 (SNX27)	-0.0217833	7.20695	-0.820569	0.412712	0.659062	-0.81913
RNAseq	Whole Blood	Day 1	gene728888 (NPIPB11)	-0.0551161	3.23837	-0.820536	0.412728	0.659062	-0.819102
RNAseq	Whole Blood	Day 7	gene100529239 (RPS10-NUDT3)	0.0409354	9.0702	1.2942	0.196845	0.659243	1.29059
RNAseq	Whole Blood	Day 1	gene57804 (POLD4)	-0.0189369	6.29011	-0.82011	0.412973	0.659274	-0.818673
RNAseq	Whole Blood	Day 1	gene9895 (TECPR2)	-0.0284058	7.41113	-0.820078	0.412992	0.659274	-0.81864
RNAseq	Whole Blood	Day 1	gene55035 (NOL8)	-0.0225633	5.65268	-0.81971	0.413192	0.659428	-0.818289
RNAseq	Whole Blood	Day 1	gene57583 (TMEM181)	-0.0297828	5.47044	-0.819669	0.413221	0.659428	-0.818239
RNAseq	Whole Blood	Day 28	gene3311 (HSPA7)	-0.0704915	5.57471	-1.30132	0.194411	0.659512	-1.29764
RNAseq	Whole Blood	Day 28	gene11226 (GALNT6)	0.0490933	5.14944	1.30114	0.194472	0.659512	1.29746
RNAseq	Whole Blood	Day 28	gene124540 (MSI2)	-0.0398955	5.62716	-1.30057	0.194677	0.659512	-1.29687
RNAseq	Whole Blood	Day 28	gene2355 (FOSL2)	-0.049847	8.19776	-1.30038	0.19473	0.659512	-1.29671
RNAseq	Whole Blood	Day 28	gene89801 (PPP1R3F)	-0.0705184	3.3467	-1.30032	0.194737	0.659512	-1.29669
RNAseq	Whole Blood	Day 28	gene64222 (TOR3A)	0.0415607	5.26154	1.30013	0.194823	0.659512	1.29644
RNAseq	Whole Blood	Day 28	gene388685 (LINC01138)	-0.0596118	4.5188	-1.30013	0.194832	0.659512	-1.29642
RNAseq	Whole Blood	Day 28	gene100131564 (CCDC18-AS1)	-0.0611081	4.89101	-1.30009	0.194835	0.659512	-1.29641
RNAseq	Whole Blood	Day 28	gene115761 (ARL11)	-0.0388293	5.37826	-1.30001	0.194855	0.659512	-1.29635
RNAseq	Whole Blood	Day 28	gene9665 (MARF1)	0.0493216	7.32168	1.29998	0.194884	0.659512	1.29626
RNAseq	Whole Blood	Day 7	gene4815 (NINJ2)	0.0657671	4.41143	1.29371	0.197021	0.659554	1.29008
RNAseq	Whole Blood	Day 7	gene338557 (FFAR4)	0.252673	-0.67122	1.29355	0.19707	0.659554	1.28995
RNAseq	Whole Blood	Day 28	gene89891 (WDR34)	-0.0940149	2.46964	-1.29965	0.194979	0.659611	-1.29599
RNAseq	Whole Blood	Day 1	gene610 (HCN2)	-0.0665303	1.76958	-0.819249	0.413471	0.659696	-0.817801
RNAseq	Whole Blood	Day 1	gene200315 (APOBEC3A)	0.0353398	7.13998	0.819158	0.41352	0.659696	0.817715
RNAseq	Whole Blood	Day 1	gene6583 (SLC22A4)	-0.0408313	4.0503	-0.81894	0.413643	0.659721	-0.8175
RNAseq	Whole Blood	Day 1	gene79009 (DDX50)	0.0231018	5.31404	0.818752	0.41374	0.659721	0.81733
RNAseq	Whole Blood	Day 1	gene102465451 (MIR6753)	0.0639212	1.91871	0.818618	0.413813	0.659721	0.817202
RNAseq	Whole Blood	Day 1	gene1459 (CSNK2A2)	0.027497	4.6637	0.818446	0.413912	0.659721	0.817029
RNAseq	Whole Blood	Day 1	gene7392 (USF2)	-0.0162448	8.02357	-0.818429	0.413934	0.659721	-0.816991
RNAseq	Whole Blood	Day 1	gene94134 (ARHGAP12)	-0.0331461	4.33501	-0.818364	0.413972	0.659721	-0.816923
RNAseq	Whole Blood	Day 1	gene2197 (FAU)	0.024976	8.2585	0.818305	0.413997	0.659721	0.81688
RNAseq	Whole Blood	Day 1	gene7178 (TPT1)	0.0276979	11.54	0.818137	0.414094	0.659771	0.816709
RNAseq	Whole Blood	Day 1	gene284325 (C19orf54)	0.0351467	3.96823	0.818021	0.414164	0.659771	0.816587
RNAseq	Whole Blood	Day 1	gene11107 (PRDM5)	-0.0632218	1.88943	-0.817919	0.414226	0.659771	-0.816479
RNAseq	Whole Blood	Day 1	gene102723854 (LINC01819)	0.110335	0.0135599	0.817675	0.414352	0.659808	0.816259
RNAseq	Whole Blood	Day 1	gene10314 (LANCL1)	0.0362887	4.2955	0.817676	0.41438	0.659808	0.816209
RNAseq	Whole Blood	Day 1	gene147727 (ILF3-DT)	-0.0382934	4.09256	-0.817292	0.414573	0.66001	-0.815872
RNAseq	Whole Blood	Day 1	gene5089 (PBX2)	-0.0177351	6.87533	-0.816798	0.41486	0.660361	-0.815371
RNAseq	Whole Blood	Day 28	gene8165 (AKAP1)	-0.0447005	4.92071	-1.29857	0.195338	0.6606	-1.29495
RNAseq	Whole Blood	Day 1	gene10157 (AASS)	-0.0587089	1.9288	-0.816422	0.415078	0.660603	-0.81499
RNAseq	Whole Blood	Day 7	gene6738 (RO60)	-0.0497622	4.77375	-1.29214	0.197549	0.660894	-1.28856
RNAseq	Whole Blood	Day 7	gene90634 (N4BP2L1)	-0.0532902	5.11161	-1.29192	0.197602	0.660894	-1.28841
RNAseq	Whole Blood	Day 7	gene440926 (H3P6)	-0.0649795	6.67117	-1.2918	0.197679	0.66093	-1.28819
RNAseq	Whole Blood	Day 28	gene25840 (METTL7A)	0.0457845	6.4875	1.29804	0.195538	0.660946	1.29437
RNAseq	Whole Blood	Day 28	gene84144 (SYDE2)	0.152245	0.150672	1.29777	0.195611	0.660946	1.29416
RNAseq	Whole Blood	Day 28	gene9262 (STK17B)	0.0372101	8.20147	1.29752	0.195718	0.660946	1.29385
RNAseq	Whole Blood	Day 28	gene100288332 (NPIPA5)	0.24896	-0.619895	1.2973	0.195797	0.660946	1.29362
RNAseq	Whole Blood	Day 28	gene285368 (PRRT3)	-0.0678037	2.86882	-1.29717	0.195828	0.660946	-1.29353
RNAseq	Whole Blood	Day 28	gene4337 (MOCS1)	-0.195653	-0.343789	-1.29708	0.195836	0.660946	-1.29351
RNAseq	Whole Blood	Day 28	gene5269 (SERPINB6)	0.0348159	6.09202	1.29692	0.195918	0.660999	1.29327
RNAseq	Whole Blood	Day 28	gene10817 (FRS3)	-0.0763635	2.75826	-1.29663	0.196015	0.661105	-1.29299
RNAseq	Whole Blood	Day 7	gene23586 (DDX58)	-0.0764155	6.52601	-1.29135	0.197831	0.661219	-1.28776
RNAseq	Whole Blood	Day 7	gene79618 (HMBOX1)	0.0452511	6.96344	1.29079	0.198013	0.661352	1.28723
RNAseq	Whole Blood	Day 7	gene28596 (TRBV7-2)	-0.0927072	2.23097	-1.29068	0.198072	0.661352	-1.28706
RNAseq	Whole Blood	Day 7	gene5152 (PDE9A)	0.0893203	2.31517	1.2906	0.198097	0.661352	1.28699
RNAseq	Whole Blood	Day 7	gene84910 (TMEM87B)	-0.04211	5.06485	-1.29048	0.198135	0.661352	-1.28688
RNAseq	Whole Blood	Day 1	gene8111 (GPR68)	-0.0402627	4.00942	-0.815132	0.415813	0.661572	-0.813706
RNAseq	Whole Blood	Day 1	gene64763 (ZNF574)	-0.0269605	4.75052	-0.81512	0.415819	0.661572	-0.813697
RNAseq	Whole Blood	Day 7	gene10274 (STAG1)	-0.0316751	5.86384	-1.29003	0.198277	0.661607	-1.28647
RNAseq	Whole Blood	Day 28	gene84622 (ZNF594)	-0.0679442	2.97327	-1.29587	0.196278	0.661748	-1.29223
RNAseq	Whole Blood	Day 28	gene8408 (ULK1)	-0.0371682	7.76943	-1.29554	0.196384	0.661748	-1.29192
RNAseq	Whole Blood	Day 28	gene984 (CDK11B)	-0.0301666	6.60324	-1.29535	0.196479	0.661748	-1.29165
RNAseq	Whole Blood	Day 28	gene101928932 (LOC101928932)	0.328695	-2.21205	1.29513	0.196511	0.661748	1.29156
RNAseq	Whole Blood	Day 28	gene57449 (PLEKHG5)	-0.0768312	3.28257	-1.29513	0.196536	0.661748	-1.29148
RNAseq	Whole Blood	Day 7	gene23300 (ATMIN)	0.0318329	5.91914	1.2892	0.198557	0.661798	1.28567
RNAseq	Whole Blood	Day 7	gene7534 (YWHAZ)	-0.0212299	9.54805	-1.28911	0.198604	0.661798	-1.28554
RNAseq	Whole Blood	Day 7	gene2769 (GNA15)	0.0561319	4.92762	1.28907	0.198634	0.661798	1.28545
RNAseq	Whole Blood	Day 7	gene10999 (SLC27A4)	0.0514934	4.4193	1.289	0.198639	0.661798	1.28544
RNAseq	Whole Blood	Day 7	gene5213 (PFKM)	0.0564041	3.53282	1.28878	0.198692	0.661798	1.28529
RNAseq	Whole Blood	Day 7	gene595101 (SMG1P5)	-0.0899812	2.3959	-1.28867	0.198744	0.661798	-1.28514
RNAseq	Whole Blood	Day 7	gene439949 (PRKCQ-AS1)	0.0521598	4.53428	1.28856	0.198797	0.661798	1.28499
RNAseq	Whole Blood	Day 28	gene28791 (IGLV3-27)	-0.318786	-0.36965	-1.29476	0.196669	0.66183	-1.2911
RNAseq	Whole Blood	Day 28	gene53407 (STX18)	-0.0408915	4.5546	-1.29464	0.196692	0.66183	-1.29103
RNAseq	Whole Blood	Day 28	gene9021 (SOCS3)	0.0929966	5.46827	1.29448	0.196759	0.661833	1.29084
RNAseq	Whole Blood	Day 28	gene225 (ABCD2)	0.0660693	3.17442	1.29417	0.196863	0.661843	1.29054
RNAseq	Whole Blood	Day 28	gene4723 (NDUFV1)	-0.0280974	6.50284	-1.2941	0.196895	0.661843	-1.29045
RNAseq	Whole Blood	Day 28	gene57684 (ZBTB26)	-0.0835886	2.36353	-1.29375	0.196986	0.661929	-1.29019
RNAseq	Whole Blood	Day 7	gene51768 (TM7SF3)	0.0375675	5.26417	1.28787	0.199038	0.662129	1.2843
RNAseq	Whole Blood	Day 7	gene100506258 (LOC100506258)	0.120012	1.26768	1.28782	0.199054	0.662129	1.28425
RNAseq	Whole Blood	Day 7	gene84033 (OBSCN)	0.0526989	6.76941	1.28766	0.199117	0.662129	1.28407
RNAseq	Whole Blood	Day 7	gene23347 (SMCHD1)	-0.0406174	9.41603	-1.28754	0.199161	0.662129	-1.28395
RNAseq	Whole Blood	Day 28	gene3394 (IRF8)	0.0495519	6.8959	1.29331	0.197167	0.6623	1.28966
RNAseq	Whole Blood	Day 28	gene121441 (NEDD1)	-0.0475234	4.44042	-1.29309	0.197235	0.6623	-1.28947
RNAseq	Whole Blood	Day 28	gene25842 (ASF1A)	0.0497351	4.28079	1.29288	0.197295	0.6623	1.2893
RNAseq	Whole Blood	Day 7	gene390748 (PABPN1L)	-0.128637	1.21369	-1.28714	0.199301	0.662376	-1.28355
RNAseq	Whole Blood	Day 7	gene79031 (PDCL3)	0.0527606	4.12897	1.28667	0.199422	0.662492	1.2832
RNAseq	Whole Blood	Day 7	gene3956 (LGALS1)	0.0555751	6.73116	1.28665	0.199469	0.662492	1.28307
RNAseq	Whole Blood	Day 1	gene23567 (ZNF346)	-0.0283603	4.22509	-0.813879	0.416538	0.662509	-0.812441
RNAseq	Whole Blood	Day 1	gene22884 (WDR37)	-0.0181138	6.31148	-0.813854	0.41654	0.662509	-0.812439
RNAseq	Whole Blood	Day 28	gene338557 (FFAR4)	0.246591	-0.67122	1.29231	0.197506	0.662549	1.28869
RNAseq	Whole Blood	Day 28	gene339541 (ARMH1)	-0.0575551	4.68058	-1.29197	0.197639	0.662549	-1.28831
RNAseq	Whole Blood	Day 28	gene283638 (CEP170B)	-0.086058	1.95216	-1.29185	0.197664	0.662549	-1.28823
RNAseq	Whole Blood	Day 28	gene5025 (P2RX4)	0.0481847	4.98485	1.29148	0.197798	0.662549	1.28785
RNAseq	Whole Blood	Day 28	gene100133161 (LINC01001)	-0.0794395	4.31096	-1.2913	0.197849	0.662549	-1.2877
RNAseq	Whole Blood	Day 28	gene6421 (SFPQ)	-0.0316567	8.08743	-1.29107	0.197903	0.662549	-1.28755
RNAseq	Whole Blood	Day 28	gene9924 (PAN2)	-0.0494318	5.80993	-1.291	0.19796	0.662549	-1.28739
RNAseq	Whole Blood	Day 28	gene441108 (IRF1-AS1)	-0.0732884	4.27741	-1.29099	0.19796	0.662549	-1.28739
RNAseq	Whole Blood	Day 28	gene5176 (SERPINF1)	0.0936485	2.84277	1.29093	0.198007	0.662549	1.28725
RNAseq	Whole Blood	Day 28	gene5478 (PPIA)	0.030567	8.56331	1.29078	0.198031	0.662549	1.28718
RNAseq	Whole Blood	Day 7	gene4820 (NKTR)	0.0504736	7.79895	1.28621	0.199604	0.662606	1.28268
RNAseq	Whole Blood	Day 7	gene646626 (LOC646626)	0.294701	-1.41707	1.28604	0.199657	0.662606	1.28253
RNAseq	Whole Blood	Day 7	gene5573 (PRKAR1A)	-0.0284351	8.59909	-1.28585	0.199734	0.662606	-1.28231
RNAseq	Whole Blood	Day 7	gene4713 (NDUFB7)	0.0399716	5.38941	1.28576	0.199767	0.662606	1.28221
RNAseq	Whole Blood	Day 1	gene2184 (FAH)	-0.0395651	3.22343	-0.813529	0.416736	0.662653	-0.812098
RNAseq	Whole Blood	Day 1	gene9637 (FEZ2)	0.0313424	4.43328	0.813477	0.416763	0.662653	0.81205
RNAseq	Whole Blood	Day 1	gene53838 (C11orf24)	0.0296517	4.4438	0.813346	0.41683	0.662654	0.811934
RNAseq	Whole Blood	Day 1	gene127707 (KLHDC7A)	-0.189588	-1.88483	-0.812802	0.417148	0.662844	-0.811379
RNAseq	Whole Blood	Day 1	gene94005 (PIGS)	0.0181962	6.24676	0.812763	0.417168	0.662844	0.811344
RNAseq	Whole Blood	Day 1	gene6472 (SHMT2)	0.0208468	5.84582	0.812699	0.4172	0.662844	0.811288
RNAseq	Whole Blood	Day 1	gene10598 (AHSA1)	0.0272073	6.2678	0.812677	0.417214	0.662844	0.811264
RNAseq	Whole Blood	Day 28	gene22853 (LMTK2)	-0.0498797	6.45959	-1.29022	0.198235	0.662846	-1.2866
RNAseq	Whole Blood	Day 28	gene7710 (ZNF154)	-0.0666948	3.3726	-1.29002	0.198304	0.662846	-1.2864
RNAseq	Whole Blood	Day 28	gene94031 (HTRA3)	-0.344751	-1.55392	-1.28995	0.198318	0.662846	-1.28636
RNAseq	Whole Blood	Day 1	gene10116 (FEM1B)	0.0231233	5.77943	0.812331	0.417407	0.662966	0.810929
RNAseq	Whole Blood	Day 1	gene26092 (TOR1AIP1)	0.0155676	6.80352	0.812331	0.417423	0.662966	0.8109
RNAseq	Whole Blood	Day 1	gene26152 (ZNF337)	-0.0279428	5.14555	-0.812188	0.417492	0.662971	-0.810779
RNAseq	Whole Blood	Day 28	gene101929147 (WARS2-AS1)	-0.0781091	2.49017	-1.28964	0.198429	0.662995	-1.28604
RNAseq	Whole Blood	Day 7	gene27248 (ERLEC1)	0.0416418	4.89876	1.28481	0.200076	0.663192	1.28134
RNAseq	Whole Blood	Day 7	gene9695 (EDEM1)	0.0345309	7.28873	1.28468	0.200131	0.663192	1.28118
RNAseq	Whole Blood	Day 7	gene401548 (SNX30)	0.042611	5.78019	1.28455	0.2002	0.663192	1.28098
RNAseq	Whole Blood	Day 7	gene8642 (DCHS1)	0.0564325	4.59641	1.28452	0.200209	0.663192	1.28096
RNAseq	Whole Blood	Day 1	gene3068 (HDGF)	0.0285965	7.96752	0.811643	0.417824	0.663393	0.810202
RNAseq	Whole Blood	Day 7	gene55544 (RBM38)	0.0854514	8.47031	1.28381	0.200469	0.663512	1.28022
RNAseq	Whole Blood	Day 7	gene3609 (ILF3)	0.0237964	8.44107	1.28374	0.200471	0.663512	1.28021
RNAseq	Whole Blood	Day 7	gene83666 (PARP9)	-0.0903774	7.6474	-1.28366	0.200504	0.663512	-1.28012
RNAseq	Whole Blood	Day 28	gene253769 (WDR27)	-0.0679187	3.61363	-1.2889	0.198677	0.663603	-1.28533
RNAseq	Whole Blood	Day 7	gene339803 (LOC339803)	0.0950444	1.90113	1.28323	0.200631	0.663646	1.27976
RNAseq	Whole Blood	Day 7	gene101928489 (LOC101928489)	0.365308	-2.37344	1.28298	0.200712	0.663646	1.27952
RNAseq	Whole Blood	Day 7	gene1019 (CDK4)	0.0449772	4.73163	1.28287	0.200744	0.663646	1.27944
RNAseq	Whole Blood	Day 1	gene10957 (PNRC1)	-0.0227375	8.44387	-0.811186	0.418076	0.663688	-0.809763
RNAseq	Whole Blood	Day 7	gene29911 (HOOK2)	0.0588574	4.14656	1.28271	0.200829	0.66371	1.27919
RNAseq	Whole Blood	Day 1	gene55954 (ZMAT5)	-0.027811	4.01033	-0.810925	0.41821	0.663795	-0.80953
RNAseq	Whole Blood	Day 1	gene7140 (TNNT3)	-0.0652168	2.45615	-0.810667	0.418364	0.663934	-0.809262
RNAseq	Whole Blood	Day 1	gene1777 (DNASE2)	0.024152	5.5375	0.810365	0.418544	0.664062	0.808949
RNAseq	Whole Blood	Day 1	gene100996664 (LOC100996664)	0.136119	-0.442867	0.810102	0.418692	0.664062	0.808692
RNAseq	Whole Blood	Day 1	gene81539 (SLC38A1)	-0.0206259	7.79023	-0.810071	0.418711	0.664062	-0.80866
RNAseq	Whole Blood	Day 1	gene51768 (TM7SF3)	-0.0233664	5.26417	-0.810019	0.418741	0.664062	-0.808607
RNAseq	Whole Blood	Day 1	gene10109 (ARPC2)	0.0167876	9.63271	0.809958	0.418776	0.664062	0.808547
RNAseq	Whole Blood	Day 7	gene28631 (TRBJ1-5)	0.0989334	1.69278	1.28208	0.201079	0.664136	1.27848
RNAseq	Whole Blood	Day 7	gene6188 (RPS3)	0.0412299	10.0599	1.28196	0.201091	0.664136	1.27845
RNAseq	Whole Blood	Day 1	gene54885 (TBC1D8B)	-0.132093	-0.46719	-0.809695	0.418941	0.66414	-0.80826
RNAseq	Whole Blood	Day 1	gene101929147 (WARS2-AS1)	0.0481878	2.49017	0.809593	0.418979	0.66414	0.808194
RNAseq	Whole Blood	Day 1	gene6978 (TRGV5)	0.0926529	0.308062	0.809523	0.419038	0.66414	0.808091
RNAseq	Whole Blood	Day 1	gene100132111 (C2CD4D-AS1)	-0.0639097	2.02083	-0.809414	0.419091	0.66414	-0.808
RNAseq	Whole Blood	Day 28	gene1436 (CSF1R)	0.0539541	8.23946	1.2881	0.19898	0.664153	1.28446
RNAseq	Whole Blood	Day 28	gene101928638 (LINC02692)	-0.124296	1.78425	-1.28798	0.199018	0.664153	-1.28435
RNAseq	Whole Blood	Day 28	gene387597 (ILDR2)	0.279087	-1.41633	1.28786	0.19904	0.664153	1.28429
RNAseq	Whole Blood	Day 1	gene338442 (HCAR2)	-0.0396537	6.07567	-0.809138	0.419244	0.664279	-0.807733
RNAseq	Whole Blood	Day 7	gene64282 (TENT4B)	-0.0444417	4.76588	-1.28161	0.201209	0.664303	-1.27811
RNAseq	Whole Blood	Day 7	gene140807 (KRT72)	0.0780452	3.3177	1.28141	0.201306	0.664303	1.27784
RNAseq	Whole Blood	Day 7	gene283777 (FAM169B)	0.306106	-1.52919	1.28116	0.20134	0.664303	1.27774
RNAseq	Whole Blood	Day 7	gene58504 (ARHGAP22)	0.112134	1.60884	1.28094	0.201469	0.664359	1.27738
RNAseq	Whole Blood	Day 7	gene682 (BSG)	0.0553618	8.84343	1.28078	0.201521	0.664359	1.27723
RNAseq	Whole Blood	Day 7	gene113878 (DTX2)	-0.0377364	5.27489	-1.28028	0.201703	0.664359	-1.27671
RNAseq	Whole Blood	Day 7	gene55233 (MOB1A)	-0.0372793	7.19131	-1.28016	0.20174	0.664359	-1.27661
RNAseq	Whole Blood	Day 7	gene1933 (EEF1B2)	0.0466264	8.43924	1.28008	0.201753	0.664359	1.27657
RNAseq	Whole Blood	Day 7	gene11213 (IRAK3)	0.0640913	7.18221	1.27991	0.201821	0.664359	1.27638
RNAseq	Whole Blood	Day 7	gene80149 (ZC3H12A)	-0.0394475	5.26611	-1.27985	0.201832	0.664359	-1.27635
RNAseq	Whole Blood	Day 7	gene2180 (ACSL1)	-0.0580967	9.2519	-1.27972	0.201888	0.664359	-1.27619
RNAseq	Whole Blood	Day 1	gene391712 (TRIM61)	-0.135143	-0.904948	-0.808918	0.419378	0.664385	-0.807501
RNAseq	Whole Blood	Day 28	gene149371 (EXOC8)	-0.0364051	5.45265	-1.28738	0.199218	0.664439	-1.28378
RNAseq	Whole Blood	Day 28	gene2720 (GLB1)	0.0337693	6.30459	1.28728	0.199259	0.664439	1.28367
RNAseq	Whole Blood	Day 7	gene28573 (TRBV14)	0.153945	0.226196	1.27939	0.201979	0.664443	1.27593
RNAseq	Whole Blood	Day 1	gene4862 (NPAS2)	-0.0672095	1.37356	-0.808583	0.419571	0.664587	-0.807165
RNAseq	Whole Blood	Day 1	gene55230 (USP40)	0.0311837	4.23937	0.808428	0.419651	0.664607	0.807028
RNAseq	Whole Blood	Day 7	gene387837 (CLEC12B)	0.0818194	2.74114	1.27912	0.202103	0.664633	1.27558
RNAseq	Whole Blood	Day 1	gene6133 (RPL9)	0.0381151	9.03724	0.808264	0.419747	0.664654	0.806861
RNAseq	Whole Blood	Day 1	gene11282 (MGAT4B)	0.0194923	6.5078	0.808153	0.419817	0.66466	0.806739
RNAseq	Whole Blood	Day 7	gene79970 (ZNF767P)	0.055804	5.00293	1.2785	0.202352	0.664696	1.27488
RNAseq	Whole Blood	Day 7	gene54868 (TMEM104)	0.0475062	5.41386	1.27835	0.202362	0.664696	1.27485
RNAseq	Whole Blood	Day 7	gene259173 (ALS2CL)	0.0662695	4.36821	1.27834	0.20237	0.664696	1.27483
RNAseq	Whole Blood	Day 7	gene53335 (BCL11A)	-0.0570685	4.61741	-1.27828	0.202388	0.664696	-1.27478
RNAseq	Whole Blood	Day 28	gene9110 (MTMR4)	-0.0355893	6.24031	-1.28679	0.19942	0.664756	-1.28321
RNAseq	Whole Blood	Day 28	gene55334 (SLC39A9)	0.0330659	5.80604	1.28636	0.199567	0.664885	1.28279
RNAseq	Whole Blood	Day 28	gene151987 (PPP4R2)	-0.039716	5.1695	-1.28595	0.199717	0.664885	-1.28236
RNAseq	Whole Blood	Day 28	gene257101 (ZNF683)	-0.0890673	3.17875	-1.28595	0.199717	0.664885	-1.28236
RNAseq	Whole Blood	Day 28	gene10627 (MYL12A)	0.0270091	8.65547	1.28592	0.199724	0.664885	1.28234
RNAseq	Whole Blood	Day 28	gene28816 (IGLV2-11)	-0.241906	3.31606	-1.28571	0.199793	0.664893	-1.28214
RNAseq	Whole Blood	Day 28	gene6550 (SLC9A3)	0.0574611	3.5111	1.28553	0.199865	0.664909	1.28194
RNAseq	Whole Blood	Day 28	gene123920 (CMTM3)	0.0306403	6.59084	1.28537	0.199931	0.664909	1.28175
RNAseq	Whole Blood	Day 7	gene79621 (RNASEH2B)	-0.0466305	4.9924	-1.27749	0.202669	0.665216	-1.27398
RNAseq	Whole Blood	Day 7	gene54443 (ANLN)	-0.214007	-0.329831	-1.27722	0.202752	0.665216	-1.27375
RNAseq	Whole Blood	Day 7	gene51552 (RAB14)	-0.0320523	6.81398	-1.27715	0.202778	0.665216	-1.27368
RNAseq	Whole Blood	Day 7	gene25956 (SEC31B)	0.056849	5.4753	1.27704	0.202812	0.665216	1.27358
RNAseq	Whole Blood	Day 7	gene26140 (TTLL3)	0.0484678	6.21396	1.27675	0.202936	0.665286	1.27323
RNAseq	Whole Blood	Day 7	gene2011 (MARK2)	-0.021535	7.95671	-1.27663	0.202966	0.665286	-1.27315
RNAseq	Whole Blood	Day 28	gene79618 (HMBOX1)	-0.0444035	6.96344	-1.28444	0.200237	0.665306	-1.28088
RNAseq	Whole Blood	Day 28	gene23530 (NNT)	0.0389412	5.77607	1.28408	0.200372	0.665306	1.28049
RNAseq	Whole Blood	Day 28	gene79754 (ASB13)	0.0568705	4.02074	1.28408	0.200378	0.665306	1.28047
RNAseq	Whole Blood	Day 28	gene55316 (RSAD1)	-0.0381892	5.26054	-1.28406	0.200379	0.665306	-1.28047
RNAseq	Whole Blood	Day 28	gene348094 (ANKDD1A)	-0.12193	2.25725	-1.28401	0.200396	0.665306	-1.28042
RNAseq	Whole Blood	Day 28	gene115207 (KCTD12)	0.058144	7.41046	1.28372	0.200505	0.665306	1.28011
RNAseq	Whole Blood	Day 28	gene23334 (SZT2)	-0.031799	6.99337	-1.28358	0.200556	0.665306	-1.27997
RNAseq	Whole Blood	Day 28	gene1606 (DGKA)	-0.0393263	8.03327	-1.28325	0.200664	0.665306	-1.27966
RNAseq	Whole Blood	Day 28	gene55009 (FAM174C)	0.0530524	4.90908	1.28314	0.200689	0.665306	1.27959
RNAseq	Whole Blood	Day 28	gene79944 (L2HGDH)	0.0834112	2.01867	1.28294	0.200753	0.665306	1.27941
RNAseq	Whole Blood	Day 28	gene51304 (ZDHHC3)	0.0220997	6.36707	1.2829	0.200781	0.665306	1.27933
RNAseq	Whole Blood	Day 7	gene55761 (TTC17)	0.0304906	6.52597	1.27637	0.203055	0.66536	1.2729
RNAseq	Whole Blood	Day 28	gene79020 (C7orf25)	-0.0569771	3.57604	-1.28255	0.200897	0.66547	-1.279
RNAseq	Whole Blood	Day 28	gene374395 (TMEM179B)	0.0385266	5.24983	1.28222	0.201023	0.665668	1.27864
RNAseq	Whole Blood	Day 7	gene4141 (MARS1)	0.0318372	7.22876	1.27567	0.203313	0.665843	1.27217
RNAseq	Whole Blood	Day 7	gene7277 (TUBA4A)	0.0340589	7.65476	1.2756	0.203336	0.665843	1.27211
RNAseq	Whole Blood	Day 7	gene9829 (DNAJC6)	0.131258	1.48655	1.27539	0.203432	0.665942	1.27183
RNAseq	Whole Blood	Day 1	gene57161 (PELI2)	-0.023785	6.08754	-0.806532	0.420755	0.665958	-0.805113
RNAseq	Whole Blood	Day 1	gene102723927 (LINC01238)	-0.115903	-0.165948	-0.806506	0.42077	0.665958	-0.805087
RNAseq	Whole Blood	Day 7	gene51335 (NGRN)	0.0328242	5.5948	1.27504	0.203506	0.665964	1.27163
RNAseq	Whole Blood	Day 7	gene202 (CRYBG1)	0.0340298	7.32387	1.27431	0.203795	0.66601	1.27081
RNAseq	Whole Blood	Day 7	gene26152 (ZNF337)	0.0435863	5.14555	1.2742	0.203824	0.66601	1.27073
RNAseq	Whole Blood	Day 7	gene29888 (STRN4)	0.029046	7.33636	1.27416	0.203849	0.66601	1.27066
RNAseq	Whole Blood	Day 7	gene8893 (EIF2B5)	0.0305455	5.88806	1.27409	0.20387	0.66601	1.2706
RNAseq	Whole Blood	Day 7	gene533 (ATP6V0B)	-0.0329497	7.51855	-1.27387	0.203945	0.66601	-1.27039
RNAseq	Whole Blood	Day 7	gene79698 (ZMAT4)	-0.289192	-1.26449	-1.27375	0.203983	0.66601	-1.27029
RNAseq	Whole Blood	Day 7	gene617 (BCS1L)	0.0614736	3.74691	1.27317	0.204177	0.66601	1.26974
RNAseq	Whole Blood	Day 7	gene151174 (LINC02610)	-0.160103	-0.0571487	-1.27325	0.204179	0.66601	-1.26973
RNAseq	Whole Blood	Day 7	gene26011 (TENM4)	0.175074	-0.820199	1.27309	0.204238	0.66601	1.26957
RNAseq	Whole Blood	Day 7	gene28643 (TRAV38-2DV8)	0.0998856	1.85136	1.27293	0.20427	0.66601	1.26948
RNAseq	Whole Blood	Day 7	gene8861 (LDB1)	0.0236433	7.7105	1.27297	0.204271	0.66601	1.26948
RNAseq	Whole Blood	Day 7	gene65003 (MRPL11)	0.0513334	4.26932	1.27273	0.204317	0.66601	1.26935
RNAseq	Whole Blood	Day 1	gene374454 (KRT77)	0.140091	-3.85502	0.806067	0.420999	0.666105	0.804689
RNAseq	Whole Blood	Day 1	gene57724 (EPG5)	0.0307892	6.50062	0.805941	0.421084	0.666105	0.804542
RNAseq	Whole Blood	Day 1	gene441666 (LOC441666)	0.181137	-1.57006	0.805822	0.421154	0.666105	0.804421
RNAseq	Whole Blood	Day 1	gene105373468 (NA)	-0.0620136	1.76183	-0.805809	0.421158	0.666105	-0.804414
RNAseq	Whole Blood	Day 1	gene199221 (DZIP1L)	0.140665	-0.698245	0.805669	0.421255	0.666105	0.804246
RNAseq	Whole Blood	Day 1	gene64092 (SAMSN1)	-0.0322003	5.17189	-0.805555	0.421306	0.666105	-0.804157
RNAseq	Whole Blood	Day 1	gene646719 (NIPBL-DT)	-0.0389722	3.5386	-0.80551	0.421328	0.666105	-0.804119
RNAseq	Whole Blood	Day 7	gene7053 (TGM3)	-0.134814	2.61303	-1.27246	0.204462	0.666211	-1.26894
RNAseq	Whole Blood	Day 7	gene2014 (EMP3)	0.0314251	7.44316	1.27211	0.204573	0.666211	1.26863
RNAseq	Whole Blood	Day 7	gene126364 (LRRC25)	-0.0287017	8.36974	-1.27195	0.204636	0.666211	-1.26845
RNAseq	Whole Blood	Day 7	gene8192 (CLPP)	0.0357816	5.24324	1.2719	0.204645	0.666211	1.26843
RNAseq	Whole Blood	Day 28	gene6560 (SLC12A4)	-0.0412002	5.25881	-1.28146	0.201279	0.666295	-1.27792
RNAseq	Whole Blood	Day 7	gene221438 (TREML5P)	0.231933	-1.4021	1.27141	0.204823	0.666573	1.26793
RNAseq	Whole Blood	Day 28	gene150248 (C22orf15)	0.324267	-2.05895	1.28077	0.201507	0.666624	1.27727
RNAseq	Whole Blood	Day 28	gene105378948 (LOC105378948)	-0.152179	0.792426	-1.28081	0.201511	0.666624	-1.27726
RNAseq	Whole Blood	Day 7	gene6919 (TCEA2)	0.0597338	3.54537	1.27109	0.204919	0.66667	1.26766
RNAseq	Whole Blood	Day 28	gene728642 (CDK11A)	-0.0359759	6.45376	-1.28022	0.201723	0.666756	-1.27666
RNAseq	Whole Blood	Day 28	gene56100 (PCDHGB6)	0.123876	1.39686	1.27967	0.20191	0.666756	1.27613
RNAseq	Whole Blood	Day 28	gene5098 (PCDHGC3)	0.116641	1.5564	1.27964	0.201926	0.666756	1.27608
RNAseq	Whole Blood	Day 28	gene10099 (TSPAN3)	0.0412506	5.14333	1.27953	0.20196	0.666756	1.27599
RNAseq	Whole Blood	Day 28	gene22801 (ITGA11)	0.26984	-3.93473	1.27942	0.201966	0.666756	1.27597
RNAseq	Whole Blood	Day 28	gene131870 (NUDT16)	0.0578978	6.59875	1.27946	0.201977	0.666756	1.27594
RNAseq	Whole Blood	Day 28	gene9439 (MED23)	-0.0405864	5.79366	-1.27907	0.202126	0.666756	-1.27552
RNAseq	Whole Blood	Day 28	gene55199 (FAM86C1)	0.0835338	2.10197	1.27868	0.202264	0.666756	1.27513
RNAseq	Whole Blood	Day 28	gene27123 (DKK2)	0.343598	-2.77015	1.27841	0.202336	0.666756	1.27492
RNAseq	Whole Blood	Day 28	gene5125 (PCSK5)	0.0640119	3.84752	1.27843	0.202357	0.666756	1.27487
RNAseq	Whole Blood	Day 28	gene342371 (ATXN1L)	-0.0342674	6.46812	-1.27831	0.202373	0.666756	-1.27482
RNAseq	Whole Blood	Day 28	gene1628 (DBP)	0.0533586	4.89829	1.27799	0.202487	0.666756	1.2745
RNAseq	Whole Blood	Day 28	gene402483 (LINC01000)	-0.0430496	7.43229	-1.27773	0.202596	0.666756	-1.27419
RNAseq	Whole Blood	Day 28	gene50856 (CLEC4A)	0.0457513	5.42871	1.27754	0.202667	0.666756	1.27399
RNAseq	Whole Blood	Day 28	gene102724159 (LOC102724159)	-0.0682736	2.92018	-1.27735	0.202755	0.666756	-1.27374
RNAseq	Whole Blood	Day 28	gene89866 (SEC16B)	0.207606	-0.451335	1.27726	0.202784	0.666756	1.27366
RNAseq	Whole Blood	Day 28	gene55578 (SUPT20H)	-0.0296025	6.5039	-1.27714	0.202794	0.666756	-1.27363
RNAseq	Whole Blood	Day 28	gene284459 (ZNF875)	-0.0453172	4.7875	-1.27715	0.202802	0.666756	-1.27361
RNAseq	Whole Blood	Day 28	gene57708 (MIER1)	-0.0327321	6.23708	-1.27697	0.202862	0.666756	-1.27344
RNAseq	Whole Blood	Day 28	gene9290 (GPR55)	0.0619952	3.13185	1.27658	0.202995	0.666756	1.27306
RNAseq	Whole Blood	Day 28	gene28809 (IGLV3-1)	-0.269622	3.4151	-1.27663	0.203008	0.666756	-1.27303
RNAseq	Whole Blood	Day 28	gene4330 (MN1)	0.160247	0.151788	1.27644	0.203047	0.666756	1.27292
RNAseq	Whole Blood	Day 28	gene284581 (LOC284581)	-0.139767	-0.778015	-1.27623	0.203126	0.666756	-1.2727
RNAseq	Whole Blood	Day 28	gene23161 (SNX13)	0.0374093	5.28023	1.27622	0.203149	0.666756	1.27263
RNAseq	Whole Blood	Day 28	gene27068 (PPA2)	0.0556352	4.00875	1.27592	0.203226	0.666757	1.27241
RNAseq	Whole Blood	Day 28	gene7112 (TMPO)	0.0356821	6.74674	1.27577	0.203282	0.666757	1.27226
RNAseq	Whole Blood	Day 1	gene117177 (RAB3IP)	-0.0347765	3.93689	-0.80463	0.421835	0.666802	-0.803241
RNAseq	Whole Blood	Day 7	gene112869 (SGF29)	0.0391665	4.64167	1.27048	0.205154	0.667027	1.267
RNAseq	Whole Blood	Day 7	gene8073 (PTP4A2)	-0.0247954	8.76333	-1.27042	0.205162	0.667027	-1.26698
RNAseq	Whole Blood	Day 1	gene3631 (INPP4A)	-0.020739	7.59084	-0.803755	0.422338	0.667491	-0.802372
RNAseq	Whole Blood	Day 1	gene120534 (ARL14EP)	0.0304804	4.72532	0.803538	0.422465	0.667586	0.802153
RNAseq	Whole Blood	Day 7	gene64840 (PORCN)	0.0490223	3.67613	1.26954	0.205464	0.667791	1.26614
RNAseq	Whole Blood	Day 7	gene10610 (ST6GALNAC2)	-0.0403346	5.75238	-1.26939	0.20554	0.667823	-1.26592
RNAseq	Whole Blood	Day 7	gene2982 (GUCY1A1)	0.0908752	3.18469	1.26882	0.205757	0.667866	1.26532
RNAseq	Whole Blood	Day 7	gene146225 (CMTM2)	-0.0718231	5.8407	-1.2687	0.205782	0.667866	-1.26525
RNAseq	Whole Blood	Day 7	gene338442 (HCAR2)	-0.0640432	6.07567	-1.26856	0.205834	0.667866	-1.2651
RNAseq	Whole Blood	Day 7	gene2124 (EVI2B)	-0.0384266	9.86153	-1.2683	0.205914	0.667866	-1.26488
RNAseq	Whole Blood	Day 7	gene401320 (GARS-DT)	0.0549077	4.99203	1.26826	0.205943	0.667866	1.2648
RNAseq	Whole Blood	Day 7	gene5272 (SERPINB9)	-0.0520697	6.77832	-1.26816	0.205969	0.667866	-1.26473
RNAseq	Whole Blood	Day 7	gene85456 (TNKS1BP1)	0.0572984	3.53349	1.26792	0.206051	0.667866	1.2645
RNAseq	Whole Blood	Day 7	gene9818 (NUP58)	-0.0308836	5.72551	-1.26761	0.206167	0.667866	-1.26418
RNAseq	Whole Blood	Day 7	gene57639 (CCDC146)	-0.0593852	3.99763	-1.26748	0.206228	0.667866	-1.26401
RNAseq	Whole Blood	Day 7	gene1293 (COL6A3)	0.0846589	2.39192	1.26699	0.206387	0.667866	1.26356
RNAseq	Whole Blood	Day 7	gene400823 (FAM177B)	0.149415	0.724741	1.26698	0.206401	0.667866	1.26352
RNAseq	Whole Blood	Day 7	gene101927624 (LINC01150)	0.230325	-0.766155	1.26685	0.206432	0.667866	1.26344
RNAseq	Whole Blood	Day 7	gene79033 (ERI3)	0.0456434	3.88986	1.26674	0.206456	0.667866	1.26337
RNAseq	Whole Blood	Day 7	gene9736 (USP34)	-0.0284722	8.06747	-1.26668	0.206489	0.667866	-1.26328
RNAseq	Whole Blood	Day 7	gene7499 (XG)	0.296769	-2.14733	1.26656	0.206554	0.667866	1.2631
RNAseq	Whole Blood	Day 28	gene8540 (AGPS)	0.0424641	5.09722	1.27392	0.203931	0.667889	1.27043
RNAseq	Whole Blood	Day 28	gene28410 (IGHV3-72)	-0.290076	-0.322036	-1.27389	0.203944	0.667889	-1.27039
RNAseq	Whole Blood	Day 28	gene130589 (GALM)	-0.0488846	4.46378	-1.27382	0.20397	0.667889	-1.27032
RNAseq	Whole Blood	Day 28	gene100500853 (MIR3605)	0.0572764	4.93584	1.2737	0.203998	0.667889	1.27024
RNAseq	Whole Blood	Day 28	gene9491 (PSMF1)	0.0545877	8.029	1.27357	0.204075	0.667889	1.27003
RNAseq	Whole Blood	Day 28	gene8831 (SYNGAP1)	-0.0519231	4.64848	-1.27343	0.204108	0.667889	-1.26993
RNAseq	Whole Blood	Day 28	gene83695 (RHNO1)	0.0472188	4.11686	1.27339	0.204136	0.667889	1.26986
RNAseq	Whole Blood	Day 28	gene153241 (CEP120)	-0.0318306	5.30739	-1.27333	0.20416	0.667889	-1.26979
RNAseq	Whole Blood	Day 1	gene26052 (DNM3)	-0.055112	3.12299	-0.803024	0.422771	0.667965	-0.801623
RNAseq	Whole Blood	Day 1	gene7203 (CCT3)	0.023133	6.7131	0.802628	0.422983	0.668132	0.801257
RNAseq	Whole Blood	Day 1	gene253725 (WASHC2C)	0.019701	6.70195	0.802556	0.423033	0.668132	0.80117
RNAseq	Whole Blood	Day 1	gene400720 (ZNF772)	0.0525331	2.52176	0.80248	0.423077	0.668132	0.801095
RNAseq	Whole Blood	Day 1	gene9960 (USP3)	0.0162951	7.19857	0.802223	0.423224	0.668225	0.800841
RNAseq	Whole Blood	Day 1	gene28933 (IGKV1-33)	-0.19156	1.60351	-0.802135	0.423269	0.668225	-0.800762
RNAseq	Whole Blood	Day 28	gene56924 (PAK6)	-0.153768	0.987993	-1.27256	0.204419	0.668378	-1.26906
RNAseq	Whole Blood	Day 28	gene149111 (CNIH3)	0.130308	1.15439	1.27251	0.204444	0.668378	1.26899
RNAseq	Whole Blood	Day 28	gene79723 (SUV39H2)	0.144784	0.57061	1.27192	0.204626	0.668381	1.26848
RNAseq	Whole Blood	Day 28	gene9260 (PDLIM7)	-0.0467303	7.63545	-1.27195	0.20463	0.668381	-1.26847
RNAseq	Whole Blood	Day 28	gene1232 (CCR3)	-0.0659623	5.5038	-1.27168	0.204732	0.668381	-1.26818
RNAseq	Whole Blood	Day 28	gene168455 (CCDC71L)	0.0677369	4.5896	1.27157	0.204765	0.668381	1.26809
RNAseq	Whole Blood	Day 28	gene283970 (PDXDC2P-NPIPB14P)	-0.0560782	4.46058	-1.27135	0.204849	0.668381	-1.26786
RNAseq	Whole Blood	Day 28	gene321 (APBA2)	0.0549326	4.90499	1.27109	0.204948	0.668381	1.26758
RNAseq	Whole Blood	Day 28	gene51320 (MEX3C)	0.0417226	5.52113	1.271	0.204973	0.668381	1.26751
RNAseq	Whole Blood	Day 28	gene3737 (KCNA2)	-0.130872	1.19861	-1.27093	0.204978	0.668381	-1.2675
RNAseq	Whole Blood	Day 1	gene891 (CCNB1)	-0.0935268	1.10459	-0.801809	0.423447	0.668401	-0.800455
RNAseq	Whole Blood	Day 28	gene6461 (SHB)	0.154826	0.602293	1.27055	0.205116	0.668542	1.26711
RNAseq	Whole Blood	Day 28	gene9684 (LRRC14)	-0.0386686	5.09352	-1.27044	0.205161	0.668542	-1.26698
RNAseq	Whole Blood	Day 28	gene6668 (SP2)	-0.0281994	6.5672	-1.26982	0.205386	0.668719	-1.26635
RNAseq	Whole Blood	Day 28	gene100126317 (MIR374B)	-0.303798	-1.18717	-1.26971	0.205396	0.668719	-1.26633
RNAseq	Whole Blood	Day 28	gene733 (C8G)	-0.212696	-1.03425	-1.26951	0.205452	0.668719	-1.26617
RNAseq	Whole Blood	Day 28	gene81858 (SHARPIN)	0.0512486	6.42254	1.26952	0.205504	0.668719	1.26603
RNAseq	Whole Blood	Day 28	gene7565 (ZNF17)	-0.0595718	3.08021	-1.26933	0.205549	0.668719	-1.2659
RNAseq	Whole Blood	Day 28	gene9703 (KIAA0100)	0.0290172	8.03941	1.26903	0.205676	0.668829	1.26554
RNAseq	Whole Blood	Day 28	gene29894 (CPSF1)	-0.0341075	6.88096	-1.26891	0.205717	0.668829	-1.26543
RNAseq	Whole Blood	Day 7	gene100874253 (LINC00853)	0.154503	0.482858	1.2654	0.206968	0.668989	1.26195
RNAseq	Whole Blood	Day 1	gene158248 (TTC16)	-0.0413942	3.67113	-0.800799	0.424051	0.669249	-0.799412
RNAseq	Whole Blood	Day 1	gene6339 (SCNN1D)	-0.0515289	2.69077	-0.800627	0.424135	0.669276	-0.799268
RNAseq	Whole Blood	Day 28	gene51083 (GAL)	0.224208	-4.2191	1.26827	0.205931	0.66931	1.26483
RNAseq	Whole Blood	Day 28	gene6252 (RTN1)	0.0582081	5.42383	1.26796	0.206064	0.669314	1.26446
RNAseq	Whole Blood	Day 28	gene9846 (GAB2)	-0.0298971	7.9785	-1.26763	0.206166	0.669314	-1.26418
RNAseq	Whole Blood	Day 28	gene2200 (FBN1)	-0.150854	0.224127	-1.2676	0.206194	0.669314	-1.2641
RNAseq	Whole Blood	Day 28	gene102288414 (C11orf98)	-0.036946	5.03482	-1.26742	0.206273	0.669314	-1.26388
RNAseq	Whole Blood	Day 28	gene5581 (PRKCE)	-0.0563379	3.94483	-1.26723	0.206311	0.669314	-1.26378
RNAseq	Whole Blood	Day 28	gene84947 (SERAC1)	0.0684698	2.72866	1.26688	0.206432	0.669314	1.26344
RNAseq	Whole Blood	Day 28	gene9220 (TIAF1)	-0.0346673	5.27963	-1.26682	0.206452	0.669314	-1.26338
RNAseq	Whole Blood	Day 28	gene55871 (CBWD1)	0.0707067	3.42869	1.26669	0.206508	0.669314	1.26322
RNAseq	Whole Blood	Day 28	gene3953 (LEPR)	0.0599751	3.64612	1.26643	0.206608	0.669314	1.26295
RNAseq	Whole Blood	Day 28	gene7879 (RAB7A)	-0.0237289	8.8255	-1.26627	0.206664	0.669314	-1.26279
RNAseq	Whole Blood	Day 28	gene55214 (P3H2)	0.190112	0.305466	1.26636	0.206668	0.669314	1.26278
RNAseq	Whole Blood	Day 1	gene2622 (GAS8)	0.0559964	2.27644	0.800225	0.424389	0.669517	0.798829
RNAseq	Whole Blood	Day 1	gene4763 (NF1)	-0.0249719	5.79166	-0.800153	0.424422	0.669517	-0.798773
RNAseq	Whole Blood	Day 28	gene2194 (FASN)	0.0410636	6.45786	1.26552	0.206943	0.66952	1.26202
RNAseq	Whole Blood	Day 28	gene102724965 (LOC102724965)	-0.156081	0.477701	-1.26519	0.207025	0.66952	-1.26179
RNAseq	Whole Blood	Day 28	gene6352 (CCL5)	-0.0571707	7.55005	-1.26515	0.207056	0.66952	-1.2617
RNAseq	Whole Blood	Day 28	gene1652 (DDT)	-0.054841	3.41795	-1.265	0.207112	0.66952	-1.26155
RNAseq	Whole Blood	Day 28	gene6296 (ACSM3)	0.0819103	2.19709	1.26481	0.207181	0.66952	1.26136
RNAseq	Whole Blood	Day 28	gene54897 (CASZ1)	-0.0529624	4.51425	-1.26463	0.207236	0.66952	-1.2612
RNAseq	Whole Blood	Day 28	gene4778 (NFE2)	0.0475633	8.11446	1.2645	0.207301	0.66952	1.26102
RNAseq	Whole Blood	Day 28	gene51513 (ETV7)	-0.247466	2.50686	-1.26409	0.207437	0.66952	-1.26065
RNAseq	Whole Blood	Day 28	gene57617 (VPS18)	-0.0295105	5.86856	-1.26404	0.20745	0.66952	-1.26061
RNAseq	Whole Blood	Day 28	gene23002 (DAAM1)	0.0525455	3.82932	1.26396	0.207487	0.66952	1.26051
RNAseq	Whole Blood	Day 28	gene84243 (ZDHHC18)	-0.0276659	8.9687	-1.26374	0.20756	0.66952	-1.2603
RNAseq	Whole Blood	Day 28	gene5184 (PEPD)	0.0413225	5.47801	1.26362	0.207618	0.66952	1.26014
RNAseq	Whole Blood	Day 28	gene80148 (SLC66A2)	0.042928	6.00966	1.26358	0.207621	0.66952	1.26013
RNAseq	Whole Blood	Day 28	gene8711 (TNK1)	-0.102643	1.72598	-1.26347	0.207667	0.66952	-1.26001
RNAseq	Whole Blood	Day 28	gene8895 (CPNE3)	0.0330811	6.00007	1.263	0.207827	0.669642	1.25956
RNAseq	Whole Blood	Day 28	gene10312 (TCIRG1)	-0.0355408	8.97722	-1.26294	0.207852	0.669642	-1.2595
RNAseq	Whole Blood	Day 28	gene326342 (ADGRE4P)	-0.095805	4.17141	-1.26265	0.207955	0.669642	-1.25921
RNAseq	Whole Blood	Day 28	gene201633 (TIGIT)	-0.0521827	5.06554	-1.26239	0.208045	0.669642	-1.25896
RNAseq	Whole Blood	Day 28	gene56107 (PCDHGA9)	0.123277	1.23518	1.26232	0.208076	0.669642	1.25887
RNAseq	Whole Blood	Day 28	gene54492 (NEURL1B)	-0.212589	-0.119776	-1.26222	0.208106	0.669642	-1.25879
RNAseq	Whole Blood	Day 28	gene113791 (PIK3IP1)	0.054474	7.66341	1.26192	0.208215	0.669749	1.25849
RNAseq	Whole Blood	Day 28	gene6297 (SALL2)	-0.0802829	2.35342	-1.26144	0.208379	0.669749	-1.25804
RNAseq	Whole Blood	Day 28	gene4259 (MGST3)	0.0511477	4.39922	1.26129	0.208442	0.669749	1.25786
RNAseq	Whole Blood	Day 28	gene2632 (GBE1)	0.047302	4.14567	1.26117	0.20848	0.669749	1.25776
RNAseq	Whole Blood	Day 28	gene7374 (UNG)	-0.0539876	3.72599	-1.26095	0.208563	0.669749	-1.25753
RNAseq	Whole Blood	Day 28	gene841 (CASP8)	-0.0290925	7.71996	-1.26095	0.208563	0.669749	-1.25753
RNAseq	Whole Blood	Day 28	gene84223 (IQCG)	0.0758479	2.69722	1.26087	0.208607	0.669749	1.2574
RNAseq	Whole Blood	Day 28	gene26790 (SNORD58B)	0.0645782	3.03731	1.26039	0.208761	0.670029	1.25698
RNAseq	Whole Blood	Day 1	gene8677 (STX10)	-0.0200078	6.81486	-0.799354	0.424887	0.670043	-0.797972
RNAseq	Whole Blood	Day 1	gene53349 (ZFYVE1)	0.0188122	5.35236	0.799249	0.424934	0.670043	0.79789
RNAseq	Whole Blood	Day 1	gene9719 (ADAMTSL2)	-0.170909	-1.29154	-0.799152	0.425009	0.670043	-0.797762
RNAseq	Whole Blood	Day 1	gene10554 (AGPAT1)	-0.0283395	4.74007	-0.799134	0.425023	0.670043	-0.797738
RNAseq	Whole Blood	Day 7	gene6560 (SLC12A4)	0.0410388	5.25881	1.2641	0.207423	0.670094	1.26068
RNAseq	Whole Blood	Day 7	gene4700 (NDUFA6)	0.0445883	4.2923	1.26406	0.207443	0.670094	1.26063
RNAseq	Whole Blood	Day 1	gene1366 (CLDN7)	0.0902183	0.519459	0.798861	0.425153	0.670143	0.797513
RNAseq	Whole Blood	Day 28	gene23500 (DAAM2)	0.191438	2.69671	1.26007	0.20889	0.670227	1.25662
RNAseq	Whole Blood	Day 1	gene4507 (MTAP)	0.0319024	4.02759	0.798543	0.425352	0.670351	0.79717
RNAseq	Whole Blood	Day 28	gene283349 (RASSF3)	-0.0335588	8.42234	-1.25954	0.209064	0.67036	-1.25614
RNAseq	Whole Blood	Day 28	gene388646 (GBP7)	-0.209053	0.102496	-1.25959	0.209065	0.67036	-1.25614
RNAseq	Whole Blood	Day 28	gene100528018 (ARL2-SNX15)	0.0338791	5.53032	1.25937	0.209141	0.670388	1.25593
RNAseq	Whole Blood	Day 28	gene91607 (SLFN11)	-0.0536919	5.55659	-1.25913	0.209217	0.670418	-1.25572
RNAseq	Whole Blood	Day 7	gene2533 (FYB1)	-0.0403801	9.67437	-1.26314	0.207761	0.670463	-1.25975
RNAseq	Whole Blood	Day 7	gene9231 (DLG5)	-0.0909278	2.91131	-1.26294	0.207843	0.670463	-1.25952
RNAseq	Whole Blood	Day 7	gene79778 (MICALL2)	-0.0943304	2.12428	-1.26242	0.208012	0.670463	-1.25905
RNAseq	Whole Blood	Day 7	gene9535 (GMFG)	-0.0327437	8.22091	-1.26217	0.208122	0.670463	-1.25875
RNAseq	Whole Blood	Day 7	gene730102 (CRYZL2P)	0.102074	2.01289	1.26219	0.208129	0.670463	1.25873
RNAseq	Whole Blood	Day 7	gene6404 (SELPLG)	-0.0280587	10.0362	-1.26213	0.208138	0.670463	-1.2587
RNAseq	Whole Blood	Day 7	gene348995 (NUP43)	0.0416905	5.20124	1.26208	0.208147	0.670463	1.25868
RNAseq	Whole Blood	Day 7	gene139065 (SLITRK4)	0.123413	1.97744	1.26196	0.208197	0.670463	1.25854
RNAseq	Whole Blood	Day 7	gene283897 (C16orf54)	-0.0338543	8.24411	-1.26166	0.20829	0.670463	-1.25828
RNAseq	Whole Blood	Day 7	gene93010 (B3GNT7)	-0.143874	2.35528	-1.26153	0.208347	0.670463	-1.25812
RNAseq	Whole Blood	Day 7	gene253769 (WDR27)	0.0662987	3.61363	1.26131	0.208405	0.670463	1.25796
RNAseq	Whole Blood	Day 7	gene11190 (CEP250)	0.0314706	6.71387	1.26128	0.208452	0.670463	1.25783
RNAseq	Whole Blood	Day 7	gene94274 (PPP1R14A)	-0.109908	1.83693	-1.2612	0.208472	0.670463	-1.25778
RNAseq	Whole Blood	Day 7	gene780 (DDR1)	0.0784998	2.42411	1.26113	0.208495	0.670463	1.25772
RNAseq	Whole Blood	Day 7	gene28660 (TRAV23DV6)	0.0856901	2.06492	1.261	0.208591	0.670559	1.25745
RNAseq	Whole Blood	Day 1	gene201595 (STT3B)	0.0198591	7.17643	0.797861	0.425752	0.670603	0.796482
RNAseq	Whole Blood	Day 1	gene53635 (PTOV1)	-0.0243767	6.18215	-0.797711	0.425834	0.670603	-0.796341
RNAseq	Whole Blood	Day 1	gene81619 (TSPAN14)	0.0178261	8.26731	0.797703	0.425844	0.670603	0.796323
RNAseq	Whole Blood	Day 1	gene285386 (TPRG1)	-0.0754951	1.34135	-0.797697	0.425846	0.670603	-0.796321
RNAseq	Whole Blood	Day 1	gene203062 (TSNARE1)	-0.0313905	4.31594	-0.797688	0.425847	0.670603	-0.796318
RNAseq	Whole Blood	Day 28	gene782 (CACNB1)	-0.055697	3.42813	-1.25819	0.209559	0.670614	-1.25478
RNAseq	Whole Blood	Day 28	gene9788 (MTSS1)	0.0516236	6.5594	1.25815	0.209581	0.670614	1.25472
RNAseq	Whole Blood	Day 28	gene375704 (ENHO)	-0.172642	0.930559	-1.25813	0.209605	0.670614	-1.25465
RNAseq	Whole Blood	Day 28	gene10396 (ATP8A1)	-0.043428	5.52525	-1.25775	0.209714	0.670614	-1.25435
RNAseq	Whole Blood	Day 28	gene140700 (SAMD10)	-0.0554782	3.79521	-1.25758	0.209777	0.670614	-1.25418
RNAseq	Whole Blood	Day 28	gene9897 (WASHC5)	0.0304397	5.65527	1.2575	0.209807	0.670614	1.2541
RNAseq	Whole Blood	Day 28	gene5133 (PDCD1)	-0.122506	1.02489	-1.25744	0.209826	0.670614	-1.25405
RNAseq	Whole Blood	Day 28	gene57592 (ZNF687)	-0.0275291	6.40996	-1.25693	0.210008	0.670614	-1.25354
RNAseq	Whole Blood	Day 28	gene9509 (ADAMTS2)	0.354147	-2.54373	1.25673	0.210054	0.670614	1.25342
RNAseq	Whole Blood	Day 28	gene90701 (SEC11C)	-0.0693127	4.73615	-1.25683	0.210055	0.670614	-1.25342
RNAseq	Whole Blood	Day 28	gene6286 (S100P)	-0.0844993	5.44757	-1.25673	0.210099	0.670614	-1.25329
RNAseq	Whole Blood	Day 28	gene55486 (PARL)	0.044979	4.85855	1.25668	0.210106	0.670614	1.25327
RNAseq	Whole Blood	Day 28	gene28682 (TRAV8-4)	0.0904376	2.01077	1.25635	0.210232	0.670614	1.25293
RNAseq	Whole Blood	Day 28	gene10478 (SLC25A17)	-0.0653532	3.12906	-1.25619	0.210245	0.670614	-1.25289
RNAseq	Whole Blood	Day 28	gene23112 (TNRC6B)	-0.0322098	7.74679	-1.2559	0.210374	0.670614	-1.25254
RNAseq	Whole Blood	Day 28	gene4841 (NONO)	0.0196643	8.32608	1.25575	0.210443	0.670614	1.25235
RNAseq	Whole Blood	Day 28	gene2359 (FPR3)	0.134655	1.95206	1.25568	0.210459	0.670614	1.2523
RNAseq	Whole Blood	Day 28	gene1781 (DYNC1I2)	0.0355177	5.78587	1.25563	0.210484	0.670614	1.25224
RNAseq	Whole Blood	Day 28	gene8226 (PUDP)	0.0516716	3.97563	1.25545	0.21055	0.670614	1.25205
RNAseq	Whole Blood	Day 7	gene3185 (HNRNPF)	0.0272398	8.18544	1.26037	0.208752	0.67086	1.257
RNAseq	Whole Blood	Day 7	gene8452 (CUL3)	-0.0294479	6.87734	-1.25998	0.208917	0.670931	-1.25655
RNAseq	Whole Blood	Day 7	gene6049 (RNF6)	0.0368215	5.71306	1.25986	0.208926	0.670931	1.25653
RNAseq	Whole Blood	Day 7	gene80254 (CEP63)	-0.0317562	6.69071	-1.2597	0.209011	0.670931	-1.25629
RNAseq	Whole Blood	Day 7	gene116447 (TOP1MT)	0.0510048	4.89474	1.2596	0.209042	0.670931	1.2562
RNAseq	Whole Blood	Day 1	gene1870 (E2F2)	-0.0536136	4.33494	-0.797149	0.426175	0.671014	-0.795754
RNAseq	Whole Blood	Day 7	gene2026 (ENO2)	0.0496414	5.07233	1.2593	0.209148	0.671055	1.25591
RNAseq	Whole Blood	Day 28	gene8764 (TNFRSF14)	-0.0330357	6.74114	-1.2548	0.210794	0.671176	-1.25139
RNAseq	Whole Blood	Day 7	gene10594 (PRPF8)	0.0338852	8.62102	1.25858	0.209399	0.671358	1.25522
RNAseq	Whole Blood	Day 7	gene57414 (RHBDD2)	-0.0351184	5.74263	-1.25855	0.209407	0.671358	-1.2552
RNAseq	Whole Blood	Day 7	gene101927547 (ANKRD44-IT1)	-0.19094	2.02075	-1.2584	0.209471	0.671358	-1.25502
RNAseq	Whole Blood	Day 7	gene7389 (UROD)	0.0371869	4.9243	1.25828	0.20951	0.671358	1.25491
RNAseq	Whole Blood	Day 7	gene54862 (CC2D1A)	0.0315918	5.69719	1.25789	0.209665	0.671441	1.25449
RNAseq	Whole Blood	Day 7	gene10391 (CORO2B)	-0.118157	1.29594	-1.25789	0.20967	0.671441	-1.25447
RNAseq	Whole Blood	Day 1	gene4001 (LMNB1)	-0.0276491	6.77582	-0.79643	0.426577	0.671543	-0.795062
RNAseq	Whole Blood	Day 7	gene84532 (ACSS1)	0.031406	6.41314	1.2571	0.209947	0.671591	1.25371
RNAseq	Whole Blood	Day 7	gene8496 (PPFIBP1)	0.106936	1.65155	1.25701	0.20997	0.671591	1.25365
RNAseq	Whole Blood	Day 7	gene7690 (ZNF131)	0.0367306	5.09436	1.25636	0.210212	0.671591	1.25298
RNAseq	Whole Blood	Day 7	gene660 (BMX)	-0.110854	2.34017	-1.25619	0.210279	0.671591	-1.2528
RNAseq	Whole Blood	Day 7	gene9375 (TM9SF2)	-0.0313445	7.76068	-1.256	0.210338	0.671591	-1.25264
RNAseq	Whole Blood	Day 7	gene149345 (SHISA4)	0.121403	2.98177	1.25602	0.21034	0.671591	1.25263
RNAseq	Whole Blood	Day 7	gene55654 (TMEM127)	-0.0256371	7.96418	-1.25583	0.210392	0.671591	-1.25249
RNAseq	Whole Blood	Day 7	gene2258 (FGF13)	-0.208805	-1.08112	-1.25582	0.210416	0.671591	-1.25242
RNAseq	Whole Blood	Day 7	gene11342 (RNF13)	-0.0338439	6.8928	-1.25576	0.210438	0.671591	-1.25236
RNAseq	Whole Blood	Day 7	gene23411 (SIRT1)	-0.0337999	5.23325	-1.25557	0.210494	0.671591	-1.25221
RNAseq	Whole Blood	Day 7	gene10466 (COG5)	0.0398105	5.16627	1.25557	0.210505	0.671591	1.25218
RNAseq	Whole Blood	Day 7	gene57514 (ARHGAP31)	0.0695076	5.32546	1.25555	0.210522	0.671591	1.25213
RNAseq	Whole Blood	Day 1	gene80195 (TMEM254)	0.0343299	3.52173	0.796076	0.426781	0.671758	0.794712
RNAseq	Whole Blood	Day 1	gene2584 (GALK1)	0.032812	4.65518	0.795878	0.42691	0.671764	0.794491
RNAseq	Whole Blood	Day 1	gene733 (C8G)	-0.132705	-1.03425	-0.795795	0.426919	0.671764	-0.794475
RNAseq	Whole Blood	Day 28	gene9816 (URB2)	0.0571782	3.64299	1.25398	0.211053	0.671788	1.25068
RNAseq	Whole Blood	Day 1	gene161497 (STRC)	0.177195	-1.04128	0.795523	0.42711	0.671958	0.794147
RNAseq	Whole Blood	Day 7	gene4144 (MAT2A)	0.0370199	7.07616	1.25475	0.21079	0.672134	1.2514
RNAseq	Whole Blood	Day 7	gene3034 (HAL)	0.0511447	6.32734	1.25467	0.210826	0.672134	1.2513
RNAseq	Whole Blood	Day 28	gene8334 (H2AC6)	0.0492724	6.50966	1.25354	0.211249	0.6722	1.25014
RNAseq	Whole Blood	Day 28	gene5498 (PPOX)	-0.0582129	4.11487	-1.25305	0.211411	0.672342	-1.2497
RNAseq	Whole Blood	Day 28	gene93343 (MVB12A)	-0.0426239	4.76083	-1.25302	0.211428	0.672342	-1.24965
RNAseq	Whole Blood	Day 7	gene80155 (NAA15)	-0.0458457	5.14307	-1.25414	0.210999	0.67247	-1.25082
RNAseq	Whole Blood	Day 1	gene28778 (IGLV6-57)	-0.186626	1.50087	-0.794744	0.427547	0.672483	-0.793397
RNAseq	Whole Blood	Day 1	gene7702 (ZNF143)	0.0192724	5.20182	0.794652	0.427605	0.672483	0.793297
RNAseq	Whole Blood	Day 1	gene81566 (CSRNP2)	0.0248169	4.65193	0.794583	0.427645	0.672483	0.793229
RNAseq	Whole Blood	Day 1	gene7171 (TPM4)	-0.0163247	8.48978	-0.794318	0.427807	0.672633	-0.79295
RNAseq	Whole Blood	Day 1	gene80326 (WNT10A)	-0.062948	1.82116	-0.794185	0.427877	0.672637	-0.79283
RNAseq	Whole Blood	Day 28	gene54734 (RAB39A)	0.14981	1.10137	1.25243	0.211607	0.672696	1.24916
RNAseq	Whole Blood	Day 1	gene84959 (UBASH3B)	-0.0234146	5.64707	-0.793882	0.428062	0.672746	-0.792512
RNAseq	Whole Blood	Day 1	gene1690 (COCH)	-0.0793364	1.23118	-0.793838	0.428081	0.672746	-0.79248
RNAseq	Whole Blood	Day 1	gene348174 (CLEC18A)	0.0788716	0.668172	0.793577	0.428241	0.67285	0.792206
RNAseq	Whole Blood	Day 1	gene89795 (NAV3)	-0.12341	-0.353068	-0.793497	0.428281	0.67285	-0.792137
RNAseq	Whole Blood	Day 7	gene9875 (URB1)	0.0424	5.21558	1.2536	0.211198	0.672892	1.25028
RNAseq	Whole Blood	Day 28	gene9520 (NPEPPS)	-0.0268274	7.18724	-1.25169	0.211908	0.672938	-1.24834
RNAseq	Whole Blood	Day 28	gene22858 (ICK)	0.0405547	4.68898	1.25165	0.211929	0.672938	1.24828
RNAseq	Whole Blood	Day 28	gene92241 (RCSD1)	-0.0268989	8.72749	-1.25163	0.211949	0.672938	-1.24822
RNAseq	Whole Blood	Day 28	gene22897 (CEP164)	-0.0320393	5.75498	-1.25132	0.212047	0.672938	-1.24796
RNAseq	Whole Blood	Day 28	gene6853 (SYN1)	-0.252116	-0.788858	-1.2513	0.212062	0.672938	-1.24791
RNAseq	Whole Blood	Day 28	gene4734 (NEDD4)	0.0741587	2.6012	1.25124	0.212086	0.672938	1.24785
RNAseq	Whole Blood	Day 7	gene7629 (ZNF76)	0.0370279	5.62816	1.25329	0.211341	0.673133	1.24989
RNAseq	Whole Blood	Day 7	gene1107 (CHD3)	0.0266653	8.7584	1.25297	0.211449	0.6732	1.24959
RNAseq	Whole Blood	Day 7	gene2537 (IFI6)	-0.121859	6.33183	-1.25267	0.211554	0.6732	-1.2493
RNAseq	Whole Blood	Day 7	gene9891 (NUAK1)	-0.220706	-0.381584	-1.25249	0.211619	0.6732	-1.24913
RNAseq	Whole Blood	Day 7	gene79762 (C1orf115)	0.0834049	2.21425	1.25226	0.211695	0.6732	1.24892
RNAseq	Whole Blood	Day 7	gene168620 (BHLHA15)	0.28832	-1.00314	1.25222	0.211698	0.6732	1.24891
RNAseq	Whole Blood	Day 28	gene9700 (ESPL1)	-0.17686	0.560766	-1.25058	0.212304	0.673266	-1.24726
RNAseq	Whole Blood	Day 28	gene10207 (PATJ)	0.0497	4.82346	1.2502	0.212457	0.673266	1.24684
RNAseq	Whole Blood	Day 28	gene7690 (ZNF131)	-0.036172	5.09436	-1.25024	0.21246	0.673266	-1.24683
RNAseq	Whole Blood	Day 28	gene100996348 (CA3-AS1)	0.264158	-0.954659	1.25011	0.212502	0.673266	1.24671
RNAseq	Whole Blood	Day 28	gene3418 (IDH2)	-0.0403011	6.31129	-1.25	0.212525	0.673266	-1.24665
RNAseq	Whole Blood	Day 7	gene23451 (SF3B1)	0.0318908	9.1347	1.25197	0.21179	0.673277	1.24866
RNAseq	Whole Blood	Day 1	gene79754 (ASB13)	0.0351571	4.02074	0.792797	0.428695	0.673319	0.791427
RNAseq	Whole Blood	Day 1	gene3700 (ITIH4)	-0.037073	4.59857	-0.7926	0.428803	0.673319	-0.791242
RNAseq	Whole Blood	Day 1	gene7408 (VASP)	0.0174363	9.59092	0.792534	0.428839	0.673319	0.791181
RNAseq	Whole Blood	Day 1	gene7072 (TIA1)	-0.0287505	5.90635	-0.792492	0.428849	0.673319	-0.791163
RNAseq	Whole Blood	Day 7	gene9820 (CUL7)	0.0379796	4.64924	1.25178	0.211878	0.673346	1.24842
RNAseq	Whole Blood	Day 1	gene29909 (GPR171)	0.0394175	3.91969	0.792282	0.428986	0.673351	0.790927
RNAseq	Whole Blood	Day 1	gene10438 (C1D)	0.0410939	3.48867	0.79223	0.429009	0.673351	0.790888
RNAseq	Whole Blood	Day 1	gene4355 (MPP2)	-0.0948331	0.165336	-0.79211	0.429087	0.673351	-0.790756
RNAseq	Whole Blood	Day 1	gene606495 (CYB5RL)	-0.0614204	2.05423	-0.791996	0.429138	0.673351	-0.790668
RNAseq	Whole Blood	Day 28	gene3120 (HLA-DQB2)	0.208101	0.046747	1.24971	0.212641	0.673419	1.24634
RNAseq	Whole Blood	Day 1	gene7372 (UMPS)	0.0265365	4.21308	0.791745	0.429292	0.673428	0.790404
RNAseq	Whole Blood	Day 1	gene4609 (MYC)	0.0335997	6.8062	0.791702	0.429321	0.673428	0.790353
RNAseq	Whole Blood	Day 1	gene6556 (SLC11A1)	-0.0325773	9.08387	-0.791413	0.429491	0.673589	-0.790063
RNAseq	Whole Blood	Day 28	gene85001 (MGC16275)	0.0925133	2.29347	1.24939	0.212765	0.6736	1.246
RNAseq	Whole Blood	Day 1	gene23598 (PATZ1)	-0.0210149	5.63258	-0.79111	0.429661	0.673656	-0.789772
RNAseq	Whole Blood	Day 1	gene51322 (WAC)	-0.0159406	8.23051	-0.791008	0.429729	0.673656	-0.789655
RNAseq	Whole Blood	Day 1	gene401320 (GARS-DT)	-0.0340508	4.99203	-0.791002	0.429736	0.673656	-0.789644
RNAseq	Whole Blood	Day 7	gene7132 (TNFRSF1A)	-0.0261445	8.65874	-1.25116	0.212105	0.673711	-1.2478
RNAseq	Whole Blood	Day 7	gene257364 (SNX33)	0.0728225	3.16132	1.25078	0.212252	0.673711	1.2474
RNAseq	Whole Blood	Day 7	gene100233209 (PCED1B-AS1)	0.0297451	5.94718	1.25062	0.212304	0.673711	1.24726
RNAseq	Whole Blood	Day 7	gene5269 (SERPINB6)	0.0341793	6.09202	1.25042	0.212373	0.673711	1.24707
RNAseq	Whole Blood	Day 7	gene120892 (LRRK2)	-0.0430961	9.06531	-1.25029	0.212414	0.673711	-1.24695
RNAseq	Whole Blood	Day 7	gene80201 (HKDC1)	0.0727474	3.01214	1.25024	0.212445	0.673711	1.24687
RNAseq	Whole Blood	Day 7	gene374868 (ATP9B)	0.037028	4.84011	1.25016	0.212464	0.673711	1.24682
RNAseq	Whole Blood	Day 1	gene57396 (CLK4)	-0.0321469	5.43108	-0.790831	0.429848	0.673727	-0.789451
RNAseq	Whole Blood	Day 28	gene23547 (LILRA4)	0.110685	2.56422	1.24909	0.212876	0.673738	1.2457
RNAseq	Whole Blood	Day 1	gene128372 (OR6N1)	-0.247559	-3.00515	-0.790524	0.429993	0.673774	-0.789203
RNAseq	Whole Blood	Day 1	gene100529264 (RAB4B-EGLN2)	-0.0181343	8.12947	-0.790525	0.430013	0.673774	-0.78917
RNAseq	Whole Blood	Day 1	gene91419 (ATP23)	0.0781766	0.836822	0.790273	0.430163	0.673812	0.788913
RNAseq	Whole Blood	Day 1	gene94031 (HTRA3)	0.18929	-1.55392	0.790107	0.430251	0.673812	0.788762
RNAseq	Whole Blood	Day 1	gene84056 (KATNAL1)	-0.0548171	2.56645	-0.79004	0.430281	0.673812	-0.78871
RNAseq	Whole Blood	Day 1	gene83854 (ANGPTL6)	-0.0860821	0.841915	-0.789954	0.430324	0.673812	-0.788637
RNAseq	Whole Blood	Day 1	gene989 (SEPTIN7)	-0.0154742	7.47902	-0.789911	0.430373	0.673812	-0.788553
RNAseq	Whole Blood	Day 7	gene129804 (FBLN7)	0.0806539	2.09277	1.24985	0.212572	0.673827	1.24653
RNAseq	Whole Blood	Day 7	gene222696 (ZSCAN23)	0.169565	0.150008	1.24939	0.212741	0.673827	1.24606
RNAseq	Whole Blood	Day 7	gene81545 (FBXO38)	0.0308486	6.21044	1.24912	0.212836	0.673827	1.24581
RNAseq	Whole Blood	Day 7	gene8477 (GPR65)	-0.057694	5.95807	-1.24889	0.212922	0.673827	-1.24557
RNAseq	Whole Blood	Day 7	gene9130 (FAM50A)	0.0334015	5.94303	1.24882	0.212955	0.673827	1.24548
RNAseq	Whole Blood	Day 7	gene4352 (MPL)	0.140586	1.18914	1.24851	0.213074	0.673827	1.24516
RNAseq	Whole Blood	Day 7	gene5003 (SLC22A18AS)	-0.286534	-1.60818	-1.24818	0.213164	0.673827	-1.24491
RNAseq	Whole Blood	Day 7	gene10062 (NR1H3)	-0.0777865	2.43738	-1.2482	0.213171	0.673827	-1.24489
RNAseq	Whole Blood	Day 7	gene5292 (PIM1)	-0.0383209	8.29658	-1.24813	0.213219	0.673827	-1.24476
RNAseq	Whole Blood	Day 7	gene55151 (TMEM38B)	0.0836098	2.16818	1.24785	0.213236	0.673827	1.24472
RNAseq	Whole Blood	Day 7	gene79797 (ZNF408)	0.0424306	4.07819	1.24798	0.213241	0.673827	1.2447
RNAseq	Whole Blood	Day 1	gene27010 (TPK1)	0.0290114	3.92095	0.789732	0.430476	0.673867	0.788378
RNAseq	Whole Blood	Day 28	gene93010 (B3GNT7)	-0.141083	2.35528	-1.2487	0.213001	0.673922	-1.24535
RNAseq	Whole Blood	Day 7	gene159013 (CXorf38)	-0.0299766	6.42075	-1.24749	0.213424	0.674098	-1.2442
RNAseq	Whole Blood	Day 7	gene654433 (PAX8-AS1)	0.0567299	3.57187	1.24737	0.213496	0.674098	1.24401
RNAseq	Whole Blood	Day 7	gene472 (ATM)	-0.0356212	8.52688	-1.24725	0.213528	0.674098	-1.24392
RNAseq	Whole Blood	Day 28	gene23774 (BRD1)	-0.0263393	6.64973	-1.24816	0.213197	0.674327	-1.24482
RNAseq	Whole Blood	Day 28	gene4069 (LYZ)	0.0534216	11.9735	1.24788	0.213306	0.674362	1.24453
RNAseq	Whole Blood	Day 28	gene10228 (STX6)	-0.0284212	5.95918	-1.24756	0.213428	0.674362	-1.24419
RNAseq	Whole Blood	Day 28	gene57497 (LRFN2)	0.234104	-0.796259	1.24753	0.213435	0.674362	1.24418
RNAseq	Whole Blood	Day 28	gene92979 (MARCHF9)	-0.0478473	4.98106	-1.24734	0.213505	0.674362	-1.24399
RNAseq	Whole Blood	Day 28	gene100532736 (MICOS10-NBL1)	0.0536973	3.93488	1.2469	0.213663	0.674362	1.24356
RNAseq	Whole Blood	Day 28	gene10787 (NCKAP1)	0.0844406	2.39089	1.2469	0.213667	0.674362	1.24355
RNAseq	Whole Blood	Day 28	gene116449 (CLNK)	-0.289754	-1.3657	-1.24681	0.213692	0.674362	-1.24348
RNAseq	Whole Blood	Day 28	gene7737 (RNF113A)	-0.0333455	4.86601	-1.24648	0.213835	0.674362	-1.24309
RNAseq	Whole Blood	Day 28	gene339366 (ADAMTSL5)	-0.10257	1.42995	-1.24625	0.213894	0.674362	-1.24293
RNAseq	Whole Blood	Day 28	gene100132406 (NBPF10)	-0.0668065	3.64995	-1.24591	0.214019	0.674362	-1.24259
RNAseq	Whole Blood	Day 28	gene84166 (NLRC5)	-0.0628196	8.60927	-1.24572	0.214127	0.674362	-1.2423
RNAseq	Whole Blood	Day 28	gene9734 (HDAC9)	0.0952674	4.30267	1.24552	0.214169	0.674362	1.24218
RNAseq	Whole Blood	Day 28	gene284757 (MIR646HG)	-0.0936611	1.72093	-1.2453	0.214261	0.674362	-1.24193
RNAseq	Whole Blood	Day 28	gene55194 (EVA1B)	0.0740572	3.38146	1.24527	0.214267	0.674362	1.24192
RNAseq	Whole Blood	Day 28	gene4053 (LTBP2)	0.0783757	3.13353	1.24525	0.214281	0.674362	1.24188
RNAseq	Whole Blood	Day 28	gene440081 (DDX12P)	-0.07534	2.73185	-1.24523	0.214285	0.674362	-1.24187
RNAseq	Whole Blood	Day 7	gene80315 (CPEB4)	-0.0390629	6.25722	-1.24664	0.213761	0.674414	-1.24329
RNAseq	Whole Blood	Day 7	gene79081 (LBHD1)	0.0347501	5.14642	1.24659	0.213787	0.674414	1.24322
RNAseq	Whole Blood	Day 7	gene6907 (TBL1X)	-0.0310722	7.79459	-1.2464	0.213833	0.674414	-1.24309
RNAseq	Whole Blood	Day 7	gene7294 (TXK)	0.051271	5.67232	1.24624	0.213898	0.674414	1.24292
RNAseq	Whole Blood	Day 1	gene11060 (WWP2)	-0.0122815	7.80551	-0.788984	0.430903	0.67443	-0.787648
RNAseq	Whole Blood	Day 28	gene64928 (MRPL14)	0.0575051	3.58856	1.24455	0.214525	0.674526	1.24122
RNAseq	Whole Blood	Day 28	gene4087 (SMAD2)	0.0258937	6.33092	1.24451	0.214552	0.674526	1.24115
RNAseq	Whole Blood	Day 28	gene219749 (ZNF25)	-0.05357	3.77817	-1.24445	0.214567	0.674526	-1.2411
RNAseq	Whole Blood	Day 28	gene92906 (HNRNPLL)	0.0419581	4.59916	1.24431	0.214606	0.674526	1.241
RNAseq	Whole Blood	Day 28	gene1327 (COX4I1)	0.0301063	8.0041	1.244	0.214729	0.674594	1.24067
RNAseq	Whole Blood	Day 28	gene5315 (PKM)	0.0339044	9.44237	1.2438	0.214803	0.674594	1.24047
RNAseq	Whole Blood	Day 28	gene6452 (SH3BP2)	-0.0279043	8.67011	-1.24371	0.21483	0.674594	-1.24039
RNAseq	Whole Blood	Day 28	gene55342 (STRBP)	-0.0492933	4.43673	-1.24339	0.214951	0.674762	-1.24007
RNAseq	Whole Blood	Day 7	gene5899 (RALB)	-0.0329091	7.45352	-1.24521	0.214274	0.674786	-1.2419
RNAseq	Whole Blood	Day 7	gene246329 (STAC3)	0.0651949	3.78649	1.24503	0.214347	0.674786	1.2417
RNAseq	Whole Blood	Day 7	gene64398 (MPP5)	0.0623819	2.95676	1.24485	0.21436	0.674786	1.24167
RNAseq	Whole Blood	Day 7	gene222658 (KCTD20)	0.0289578	7.12288	1.2449	0.214388	0.674786	1.24159
RNAseq	Whole Blood	Day 7	gene221476 (PI16)	0.066245	3.10524	1.24489	0.214398	0.674786	1.24156
RNAseq	Whole Blood	Day 7	gene64855 (NIBAN2)	0.0685715	5.89658	1.24478	0.214439	0.674786	1.24145
RNAseq	Whole Blood	Day 7	gene85442 (KNDC1)	-0.111367	1.88465	-1.24466	0.214487	0.674786	-1.24132
RNAseq	Whole Blood	Day 1	gene121457 (IKBIP)	-0.0409783	5.35442	-0.788317	0.431302	0.67495	-0.786966
RNAseq	Whole Blood	Day 7	gene25943 (C20orf194)	0.0515645	4.21659	1.24427	0.214631	0.675027	1.24093
RNAseq	Whole Blood	Day 1	gene23504 (RIMBP2)	-0.14038	-3.11468	-0.787998	0.431479	0.675121	-0.786663
RNAseq	Whole Blood	Day 1	gene28813 (IGLV2-23)	-0.163848	3.40146	-0.787865	0.431558	0.675139	-0.786528
RNAseq	Whole Blood	Day 28	gene723778 (MIR650)	-0.246825	2.4919	-1.24286	0.215149	0.675172	-1.23953
RNAseq	Whole Blood	Day 7	gene9962 (SLC23A2)	0.041746	5.97818	1.24356	0.214881	0.675336	1.24026
RNAseq	Whole Blood	Day 7	gene57111 (RAB25)	0.273434	-1.46826	1.24339	0.214918	0.675336	1.24015
RNAseq	Whole Blood	Day 7	gene23505 (TMEM131)	0.0275265	7.04053	1.24306	0.215055	0.675336	1.23979
RNAseq	Whole Blood	Day 7	gene3613 (IMPA2)	-0.0618524	5.91969	-1.2429	0.215122	0.675336	-1.2396
RNAseq	Whole Blood	Day 7	gene55106 (SLFN12)	0.0608234	3.94956	1.24285	0.215145	0.675336	1.23954
RNAseq	Whole Blood	Day 7	gene64072 (CDH23)	0.048724	5.76379	1.24279	0.21517	0.675336	1.23947
RNAseq	Whole Blood	Day 7	gene63939 (FAM217B)	-0.0432925	5.20196	-1.24263	0.215201	0.675336	-1.23939
RNAseq	Whole Blood	Day 28	gene29887 (SNX10)	0.049116	5.941	1.24243	0.215289	0.675355	1.23915
RNAseq	Whole Blood	Day 28	gene5837 (PYGM)	-0.058704	3.73753	-1.24211	0.215409	0.675355	-1.23883
RNAseq	Whole Blood	Day 28	gene196500 (PIANP)	0.183322	-0.309614	1.24216	0.21541	0.675355	1.23883
RNAseq	Whole Blood	Day 1	gene57484 (RNF150)	-0.177981	-3.02095	-0.787466	0.431787	0.675391	-0.786138
RNAseq	Whole Blood	Day 1	gene89872 (AQP10)	0.0830855	1.80916	0.787298	0.431898	0.675431	0.785949
RNAseq	Whole Blood	Day 1	gene6404 (SELPLG)	-0.0172872	10.0362	-0.78721	0.431947	0.675431	-0.785865
RNAseq	Whole Blood	Day 28	gene100527960 (MROH7-TTC4)	0.0417556	4.22258	1.24187	0.215506	0.675447	1.23857
RNAseq	Whole Blood	Day 1	gene100506115 (SMIM25)	0.0320779	6.89345	0.786955	0.432091	0.675551	0.785619
RNAseq	Whole Blood	Day 1	gene84129 (ACAD11)	-0.0371735	3.85775	-0.786737	0.432211	0.675633	-0.785414
RNAseq	Whole Blood	Day 7	gene8473 (OGT)	0.0454239	8.71659	1.24214	0.215395	0.675731	1.23887
RNAseq	Whole Blood	Day 7	gene5141 (PDE4A)	-0.0613617	4.85795	-1.24193	0.215477	0.675777	-1.23865
RNAseq	Whole Blood	Day 7	gene10036 (CHAF1A)	-0.0479263	4.49061	-1.24157	0.215612	0.675851	-1.23828
RNAseq	Whole Blood	Day 7	gene10495 (ENOX2)	0.0486264	4.08962	1.2414	0.215645	0.675851	1.23819
RNAseq	Whole Blood	Day 7	gene3805 (KIR2DL4)	0.224392	-1.00567	1.24132	0.215703	0.675851	1.23804
RNAseq	Whole Blood	Day 1	gene6799 (SULT1A2)	-0.0612899	2.64565	-0.786327	0.432464	0.675923	-0.784982
RNAseq	Whole Blood	Day 7	gene100507436 (MICA)	-0.0790432	2.19301	-1.24085	0.215891	0.676006	-1.23753
RNAseq	Whole Blood	Day 7	gene54879 (ST7L)	0.0675001	2.84728	1.2406	0.215954	0.676006	1.23736
RNAseq	Whole Blood	Day 7	gene3052 (HCCS)	0.0469193	4.19047	1.24012	0.216145	0.676006	1.23684
RNAseq	Whole Blood	Day 7	gene9686 (VGLL4)	0.0346284	5.34187	1.23973	0.216288	0.676006	1.23646
RNAseq	Whole Blood	Day 7	gene3326 (HSP90AB1)	0.0485226	8.85482	1.23964	0.216295	0.676006	1.23644
RNAseq	Whole Blood	Day 7	gene55754 (TMEM30A)	-0.0360229	6.94098	-1.2397	0.216299	0.676006	-1.23643
RNAseq	Whole Blood	Day 7	gene147011 (PROCA1)	0.0718784	2.90546	1.23953	0.21636	0.676006	1.23627
RNAseq	Whole Blood	Day 7	gene644873 (LINC01184)	-0.0724159	2.79752	-1.23945	0.216387	0.676006	-1.23619
RNAseq	Whole Blood	Day 7	gene100500832 (MIR3658)	0.224439	-0.657576	1.2394	0.216395	0.676006	1.23617
RNAseq	Whole Blood	Day 7	gene84456 (L3MBTL3)	0.0442959	4.83558	1.23936	0.216427	0.676006	1.23608
RNAseq	Whole Blood	Day 7	gene246175 (CNOT6L)	-0.036648	6.82798	-1.23903	0.216547	0.676054	-1.23576
RNAseq	Whole Blood	Day 7	gene10383 (TUBB4B)	0.0312611	6.42905	1.23875	0.216636	0.676054	1.23552
RNAseq	Whole Blood	Day 7	gene5362 (PLXNA2)	0.0648461	3.72932	1.23878	0.216645	0.676054	1.2355
RNAseq	Whole Blood	Day 1	gene2054 (STX2)	-0.0318451	4.2438	-0.785957	0.432677	0.676151	-0.784619
RNAseq	Whole Blood	Day 1	gene5998 (RGS3)	0.0253727	6.68634	0.785831	0.432749	0.676158	0.784495
RNAseq	Whole Blood	Day 1	gene144193 (AMDHD1)	-0.0846087	0.414157	-0.78565	0.432859	0.676197	-0.784309
RNAseq	Whole Blood	Day 1	gene342945 (ZSCAN22)	0.044436	2.82627	0.785533	0.432909	0.676197	0.784223
RNAseq	Whole Blood	Day 28	gene64407 (RGS18)	0.0591663	7.18612	1.24085	0.215891	0.676441	1.23753
RNAseq	Whole Blood	Day 1	gene8678 (BECN1)	0.0134006	6.75632	0.78498	0.433241	0.67661	0.783658
RNAseq	Whole Blood	Day 7	gene100533467 (BIVM-ERCC5)	0.0252988	7.2008	1.2377	0.217053	0.676936	1.2344
RNAseq	Whole Blood	Day 7	gene93349 (SP140L)	0.0428421	5.96498	1.23765	0.217063	0.676936	1.23438
RNAseq	Whole Blood	Day 28	gene646719 (NIPBL-DT)	-0.0597448	3.5386	-1.23975	0.21629	0.67733	-1.23645
RNAseq	Whole Blood	Day 28	gene4694 (NDUFA1)	-0.0423505	5.70098	-1.23973	0.21631	0.67733	-1.2364
RNAseq	Whole Blood	Day 7	gene22807 (IKZF2)	-0.0708944	4.08984	-1.23709	0.217259	0.677338	-1.23385
RNAseq	Whole Blood	Day 7	gene3120 (HLA-DQB2)	0.210402	0.046747	1.23692	0.217344	0.67739	1.23362
RNAseq	Whole Blood	Day 1	gene9666 (DZIP3)	-0.036194	3.8221	-0.783983	0.433829	0.677423	-0.782656
RNAseq	Whole Blood	Day 7	gene8493 (PPM1D)	0.0415415	4.87376	1.2366	0.217438	0.677474	1.23337
RNAseq	Whole Blood	Day 28	gene339803 (LOC339803)	0.0904189	1.90113	1.23924	0.216468	0.677502	1.23597
RNAseq	Whole Blood	Day 28	gene8508 (NIPSNAP1)	0.0382931	5.01705	1.23918	0.216502	0.677502	1.23588
RNAseq	Whole Blood	Day 28	gene79090 (TRAPPC6A)	0.0479869	4.47105	1.239	0.216568	0.677502	1.23571
RNAseq	Whole Blood	Day 7	gene9379 (NRXN2)	-0.231061	-0.122516	-1.23634	0.217553	0.677516	-1.23306
RNAseq	Whole Blood	Day 7	gene8555 (CDC14B)	0.0614427	4.11425	1.23625	0.217587	0.677516	1.23297
RNAseq	Whole Blood	Day 1	gene105371478 (NA)	-0.06291	2.45839	-0.783506	0.434114	0.677735	-0.782171
RNAseq	Whole Blood	Day 1	gene306 (ANXA3)	-0.0545186	4.87853	-0.783418	0.434165	0.677735	-0.782085
RNAseq	Whole Blood	Day 7	gene57205 (ATP10D)	0.0543734	4.75887	1.23585	0.217727	0.677741	1.2326
RNAseq	Whole Blood	Day 7	gene80014 (WWC2)	0.0744488	2.62794	1.23533	0.217935	0.677796	1.23204
RNAseq	Whole Blood	Day 7	gene5525 (PPP2R5A)	-0.0452611	7.09701	-1.23516	0.217987	0.677796	-1.2319
RNAseq	Whole Blood	Day 7	gene843 (CASP10)	0.0421504	6.09527	1.23489	0.218079	0.677796	1.23165
RNAseq	Whole Blood	Day 7	gene8880 (FUBP1)	0.0284687	6.79538	1.23475	0.218108	0.677796	1.23158
RNAseq	Whole Blood	Day 7	gene57801 (HES4)	-0.168117	1.81265	-1.23479	0.218117	0.677796	-1.23155
RNAseq	Whole Blood	Day 7	gene1198 (CLK3)	0.023671	6.84459	1.2347	0.218151	0.677796	1.23146
RNAseq	Whole Blood	Day 1	gene728294 (D2HGDH)	-0.0349667	5.26862	-0.783089	0.434355	0.677813	-0.781761
RNAseq	Whole Blood	Day 1	gene348378 (SHISAL2A)	-0.0387704	3.1251	-0.782998	0.434407	0.677813	-0.781673
RNAseq	Whole Blood	Day 1	gene64784 (CRTC3)	-0.0194967	6.47633	-0.782986	0.434417	0.677813	-0.781655
RNAseq	Whole Blood	Day 1	gene28620 (TRBV2)	-0.0561492	1.96048	-0.78259	0.434648	0.677995	-0.781263
RNAseq	Whole Blood	Day 1	gene1731 (SEPTIN1)	-0.0199447	7.12081	-0.782565	0.434669	0.677995	-0.781227
RNAseq	Whole Blood	Day 1	gene9984 (THOC1)	0.0318643	4.53164	0.782391	0.434752	0.678019	0.781085
RNAseq	Whole Blood	Day 7	gene170959 (ZNF431)	0.0504521	4.06874	1.23408	0.218375	0.678073	1.23086
RNAseq	Whole Blood	Day 7	gene5366 (PMAIP1)	0.0814707	3.25748	1.23404	0.218392	0.678073	1.23082
RNAseq	Whole Blood	Day 7	gene1777 (DNASE2)	-0.0377035	5.5375	-1.23395	0.218443	0.678073	-1.23068
RNAseq	Whole Blood	Day 28	gene717 (C2)	-0.216693	1.98723	-1.23822	0.216853	0.678129	-1.23494
RNAseq	Whole Blood	Day 28	gene284402 (SCGB2B2)	-0.183222	-0.305804	-1.23814	0.216904	0.678129	-1.2348
RNAseq	Whole Blood	Day 7	gene57804 (POLD4)	0.0287574	6.29011	1.23362	0.218554	0.678208	1.23038
RNAseq	Whole Blood	Day 7	gene79786 (KLHL36)	0.0298744	6.63333	1.2334	0.218632	0.678239	1.23017
RNAseq	Whole Blood	Day 7	gene5529 (PPP2R5E)	-0.0379669	5.4123	-1.23286	0.218825	0.678303	-1.22966
RNAseq	Whole Blood	Day 7	gene7322 (UBE2D2)	-0.0334108	6.81085	-1.23285	0.218833	0.678303	-1.22964
RNAseq	Whole Blood	Day 7	gene26994 (RNF11)	0.0560791	6.60331	1.23269	0.21894	0.678303	1.22935
RNAseq	Whole Blood	Day 7	gene55187 (VPS13D)	0.0369297	7.17786	1.23236	0.219004	0.678303	1.22918
RNAseq	Whole Blood	Day 7	gene126410 (CYP4F22)	0.135829	2.06308	1.23224	0.219072	0.678303	1.229
RNAseq	Whole Blood	Day 7	gene1513 (CTSK)	0.0792209	2.80713	1.23183	0.219226	0.678303	1.22859
RNAseq	Whole Blood	Day 7	gene1039 (CDR2)	0.0447102	5.12967	1.23167	0.219278	0.678303	1.22845
RNAseq	Whole Blood	Day 7	gene23524 (SRRM2)	0.0383872	10.7743	1.23165	0.219289	0.678303	1.22842
RNAseq	Whole Blood	Day 7	gene65260 (COA7)	0.0874701	2.39101	1.23141	0.219364	0.678303	1.22822
RNAseq	Whole Blood	Day 7	gene11331 (PHB2)	0.0247245	7.05198	1.23128	0.21943	0.678303	1.22804
RNAseq	Whole Blood	Day 7	gene51329 (ARL6IP4)	0.0322573	6.94159	1.23108	0.219504	0.678303	1.22785
RNAseq	Whole Blood	Day 7	gene1145 (CHRNE)	-0.0913238	2.05465	-1.23097	0.219539	0.678303	-1.22776
RNAseq	Whole Blood	Day 7	gene5026 (P2RX5)	0.0607693	5.42745	1.23089	0.21958	0.678303	1.22764
RNAseq	Whole Blood	Day 7	gene2787 (GNG5)	-0.0797897	5.42253	-1.23072	0.2196	0.678303	-1.22759
RNAseq	Whole Blood	Day 28	gene933 (CD22)	-0.0586977	6.58571	-1.23772	0.217047	0.678365	-1.23442
RNAseq	Whole Blood	Day 1	gene643680 (MS4A4E)	-0.057664	3.14621	-0.781873	0.43507	0.678408	-0.780546
RNAseq	Whole Blood	Day 7	gene10094 (ARPC3)	-0.0287293	8.78554	-1.23055	0.219709	0.678409	-1.2273
RNAseq	Whole Blood	Day 7	gene101928710 (SCAT1)	0.209081	-0.555722	1.23	0.219875	0.678409	1.22686
RNAseq	Whole Blood	Day 7	gene10921 (RNPS1)	0.024136	7.06134	1.22994	0.21992	0.678409	1.22674
RNAseq	Whole Blood	Day 7	gene55604 (CARMIL1)	0.0653987	2.93526	1.22982	0.219979	0.678409	1.22658
RNAseq	Whole Blood	Day 7	gene9693 (RAPGEF2)	0.0439989	6.6687	1.22972	0.220007	0.678409	1.22651
RNAseq	Whole Blood	Day 7	gene10423 (CDIPT)	-0.0298679	6.70357	-1.22964	0.220041	0.678409	-1.22642
RNAseq	Whole Blood	Day 7	gene10313 (RTN3)	-0.039806	8.42772	-1.22931	0.220168	0.678502	-1.22608
RNAseq	Whole Blood	Day 7	gene728411 (GUSBP1)	0.0796124	2.56364	1.22902	0.220265	0.678502	1.22582
RNAseq	Whole Blood	Day 7	gene55653 (BCAS4)	0.0587021	3.40441	1.22904	0.220274	0.678502	1.2258
RNAseq	Whole Blood	Day 28	gene5292 (PIM1)	0.0372935	8.29658	1.23727	0.217219	0.678651	1.23396
RNAseq	Whole Blood	Day 28	gene3482 (IGF2R)	-0.0396471	10.6776	-1.237	0.217308	0.678651	-1.23372
RNAseq	Whole Blood	Day 28	gene3957 (LGALS2)	0.068852	4.86793	1.23692	0.217342	0.678651	1.23363
RNAseq	Whole Blood	Day 1	gene10535 (RNASEH2A)	-0.0403147	3.06638	-0.781437	0.435314	0.678684	-0.78013
RNAseq	Whole Blood	Day 7	gene8673 (VAMP8)	0.0436771	6.41166	1.22816	0.220597	0.679014	1.22494
RNAseq	Whole Blood	Day 7	gene79073 (TMEM109)	0.0340897	6.22425	1.22805	0.220628	0.679014	1.22486
RNAseq	Whole Blood	Day 7	gene54205 (CYCS)	0.0424899	4.96644	1.22795	0.220644	0.679014	1.22482
RNAseq	Whole Blood	Day 28	gene389493 (NUPR2)	0.278534	-2.2846	1.23636	0.217543	0.679068	1.23309
RNAseq	Whole Blood	Day 1	gene4033 (LRMP)	-0.0198111	7.40073	-0.780765	0.435708	0.679192	-0.779462
RNAseq	Whole Blood	Day 1	gene253827 (MSRB3)	-0.044595	2.8811	-0.780117	0.436099	0.679615	-0.778797
RNAseq	Whole Blood	Day 1	gene100381270 (ZBED6)	-0.0457769	4.25874	-0.78007	0.436115	0.679615	-0.77877
RNAseq	Whole Blood	Day 7	gene54549 (SDK2)	0.0690652	3.7523	1.22712	0.220994	0.679702	1.22389
RNAseq	Whole Blood	Day 7	gene7405 (UVRAG)	0.0334358	5.61906	1.22708	0.221003	0.679702	1.22386
RNAseq	Whole Blood	Day 28	gene9383 (TSIX)	-0.157061	-2.17729	-1.2348	0.218047	0.680076	-1.23174
RNAseq	Whole Blood	Day 28	gene653361 (NCF1)	-0.047188	9.0927	-1.235	0.218063	0.680076	-1.23169
RNAseq	Whole Blood	Day 28	gene219855 (SLC37A2)	0.0621477	5.80038	1.23496	0.21807	0.680076	1.23168
RNAseq	Whole Blood	Day 28	gene11137 (PWP1)	-0.0334167	4.97286	-1.23438	0.218285	0.680102	-1.2311
RNAseq	Whole Blood	Day 28	gene5800 (PTPRO)	0.0927008	3.40956	1.23432	0.218297	0.680102	1.23107
RNAseq	Whole Blood	Day 28	gene27037 (TRMT2A)	-0.0380149	5.5913	-1.23432	0.218301	0.680102	-1.23106
RNAseq	Whole Blood	Day 28	gene9060 (PAPSS2)	0.104718	2.38039	1.23418	0.21835	0.680102	1.23093
RNAseq	Whole Blood	Day 1	gene8997 (KALRN)	0.0473338	2.31449	0.779406	0.436521	0.680133	0.778081
RNAseq	Whole Blood	Day 1	gene101060389 (TBC1D3D)	0.148826	-2.96699	0.779275	0.436583	0.680133	0.777976
RNAseq	Whole Blood	Day 1	gene10990 (LILRB5)	0.136153	-0.645367	0.779127	0.436677	0.680173	0.777817
RNAseq	Whole Blood	Day 7	gene4569 (TRNM)	0.069122	8.02385	1.2264	0.221259	0.680241	1.22319
RNAseq	Whole Blood	Day 7	gene1282 (COL4A1)	-0.30323	-1.5211	-1.22608	0.221354	0.680241	-1.22293
RNAseq	Whole Blood	Day 7	gene94121 (SYTL4)	0.114438	1.64163	1.22599	0.221427	0.680241	1.22274
RNAseq	Whole Blood	Day 7	gene26157 (GIMAP2)	0.0438481	6.3153	1.22586	0.22145	0.680241	1.22268
RNAseq	Whole Blood	Day 1	gene10216 (PRG4)	0.112986	-0.149014	0.778936	0.436804	0.680266	0.777601
RNAseq	Whole Blood	Day 7	gene57458 (TMCC3)	-0.0498245	6.50792	-1.22545	0.221607	0.680364	-1.22227
RNAseq	Whole Blood	Day 7	gene1874 (E2F4)	0.0233017	6.73036	1.22541	0.221626	0.680364	1.22222
RNAseq	Whole Blood	Day 7	gene150209 (AIFM3)	0.087302	2.58249	1.22527	0.221706	0.6804	1.222
RNAseq	Whole Blood	Day 28	gene80821 (DDHD1)	-0.0413194	5.4797	-1.23371	0.218529	0.68045	-1.23045
RNAseq	Whole Blood	Day 7	gene326625 (MMAB)	-0.0580803	3.03448	-1.22494	0.221795	0.680466	-1.22177
RNAseq	Whole Blood	Day 7	gene153020 (RASGEF1B)	-0.0857477	2.91224	-1.22459	0.221914	0.680507	-1.22145
RNAseq	Whole Blood	Day 7	gene5579 (PRKCB)	-0.0226131	9.0186	-1.22444	0.221996	0.680507	-1.22124
RNAseq	Whole Blood	Day 7	gene23076 (RRP1B)	0.0329726	6.14857	1.22421	0.222055	0.680507	1.22108
RNAseq	Whole Blood	Day 7	gene55075 (UACA)	0.0967382	1.96367	1.22421	0.22208	0.680507	1.22102
RNAseq	Whole Blood	Day 28	gene8420 (SNHG3)	-0.0628457	4.34432	-1.2333	0.21869	0.680587	-1.23002
RNAseq	Whole Blood	Day 28	gene7203 (CCT3)	0.0354817	6.7131	1.23303	0.218772	0.680587	1.2298
RNAseq	Whole Blood	Day 28	gene29841 (GRHL1)	0.131332	0.805142	1.23295	0.218821	0.680587	1.22967
RNAseq	Whole Blood	Day 28	gene196740 (VSTM4)	0.316235	-2.35117	1.2328	0.218845	0.680587	1.22961
RNAseq	Whole Blood	Day 1	gene3559 (IL2RA)	0.0355142	3.99908	0.778362	0.437128	0.680664	0.777052
RNAseq	Whole Blood	Day 28	gene10623 (POLR3C)	0.0357234	5.00449	1.2324	0.219018	0.68075	1.22914
RNAseq	Whole Blood	Day 28	gene968 (CD68)	0.0526949	8.80395	1.23239	0.219033	0.68075	1.2291
RNAseq	Whole Blood	Day 28	gene8778 (SIGLEC5)	-0.0412579	6.8307	-1.23211	0.21913	0.680838	-1.22885
RNAseq	Whole Blood	Day 1	gene100529262 (MIA-RAB4B)	0.0212337	5.93785	0.777676	0.437537	0.680971	0.776359
RNAseq	Whole Blood	Day 1	gene101060226 (NBPF19)	-0.0232633	5.56688	-0.777619	0.437571	0.680971	-0.776301
RNAseq	Whole Blood	Day 1	gene22866 (CNKSR2)	0.0524638	1.86204	0.777583	0.437584	0.680971	0.776279
RNAseq	Whole Blood	Day 1	gene10699 (CORIN)	-0.173544	-1.38996	-0.777517	0.437624	0.680971	-0.776211
RNAseq	Whole Blood	Day 1	gene3565 (IL4)	-0.15967	-1.26554	-0.777463	0.437665	0.680971	-0.776142
RNAseq	Whole Blood	Day 1	gene57610 (RANBP10)	-0.0394144	6.50103	-0.777104	0.437879	0.681198	-0.77578
RNAseq	Whole Blood	Day 7	gene11209 (MST1P2)	-0.139698	1.07922	-1.2234	0.222387	0.68124	-1.2202
RNAseq	Whole Blood	Day 7	gene9636 (ISG15)	-0.131998	5.42005	-1.22298	0.222542	0.681311	-1.2198
RNAseq	Whole Blood	Day 7	gene399665 (FAM102A)	0.0433839	7.80077	1.22297	0.222547	0.681311	1.21978
RNAseq	Whole Blood	Day 1	gene23770 (FKBP8)	-0.0528069	11.4547	-0.776754	0.438083	0.681314	-0.775434
RNAseq	Whole Blood	Day 1	gene5573 (PRKAR1A)	-0.0169379	8.59909	-0.776724	0.438091	0.681314	-0.775421
RNAseq	Whole Blood	Day 1	gene6563 (SLC14A1)	-0.0650691	4.61893	-0.776599	0.438171	0.681314	-0.775286
RNAseq	Whole Blood	Day 1	gene10730 (YME1L1)	0.0112524	7.27264	0.776502	0.438226	0.681314	0.775193
RNAseq	Whole Blood	Day 1	gene201305 (SPNS3)	0.0529804	3.73806	0.776268	0.438362	0.68142	0.774962
RNAseq	Whole Blood	Day 28	gene196549 (EEF1DP3)	-0.16925	-0.0781554	-1.23132	0.219422	0.681504	-1.22807
RNAseq	Whole Blood	Day 28	gene8997 (KALRN)	0.0739744	2.31449	1.23103	0.219538	0.681504	1.22776
RNAseq	Whole Blood	Day 28	gene54432 (YIPF1)	0.0377726	4.99666	1.23098	0.219548	0.681504	1.22773
RNAseq	Whole Blood	Day 7	gene4288 (MKI67)	0.115125	3.91473	1.2224	0.222743	0.681704	1.21927
RNAseq	Whole Blood	Day 1	gene23076 (RRP1B)	0.0207072	6.14857	0.775686	0.438695	0.681832	0.774399
RNAseq	Whole Blood	Day 7	gene28810 (IGLV2-34)	0.287782	-1.27695	1.22206	0.222873	0.681849	1.21892
RNAseq	Whole Blood	Day 7	gene112770 (GLMP)	-0.0441014	4.63417	-1.22184	0.222979	0.681849	-1.21865
RNAseq	Whole Blood	Day 7	gene10477 (UBE2E3)	0.0364005	4.95276	1.22178	0.222995	0.681849	1.2186
RNAseq	Whole Blood	Day 7	gene79788 (ZNF665)	-0.136382	1.04707	-1.2215	0.223073	0.68188	-1.2184
RNAseq	Whole Blood	Day 28	gene64783 (RBM15)	-0.0380858	4.84564	-1.23046	0.219737	0.681881	-1.22723
RNAseq	Whole Blood	Day 1	gene102724594 (U2AF1L5)	-0.0906524	-0.398952	-0.775507	0.438819	0.681919	-0.77419
RNAseq	Whole Blood	Day 28	gene5955 (RCN2)	0.0504534	4.01659	1.23001	0.219902	0.682115	1.22679
RNAseq	Whole Blood	Day 28	gene9854 (C2CD2L)	-0.0331663	6.14534	-1.22991	0.219949	0.682115	-1.22666
RNAseq	Whole Blood	Day 7	gene9923 (ZBTB40)	0.0357138	6.55784	1.22118	0.223222	0.682128	1.21801
RNAseq	Whole Blood	Day 28	gene9266 (CYTH2)	-0.0306653	5.9356	-1.22955	0.220083	0.682201	-1.22631
RNAseq	Whole Blood	Day 28	gene7465 (WEE1)	-0.072439	2.89795	-1.22938	0.220143	0.682201	-1.22615
RNAseq	Whole Blood	Day 28	gene53340 (SPA17)	-0.183738	-0.131032	-1.22925	0.220193	0.682201	-1.22601
RNAseq	Whole Blood	Day 28	gene3111 (HLA-DOA)	-0.0810709	2.7539	-1.22906	0.220264	0.682201	-1.22583
RNAseq	Whole Blood	Day 28	gene79961 (DENND2D)	0.0266101	7.48949	1.22894	0.220318	0.682201	1.22568
RNAseq	Whole Blood	Day 28	gene51275 (MAPKAPK5-AS1)	0.0475977	4.15215	1.22859	0.220441	0.682202	1.22536
RNAseq	Whole Blood	Day 28	gene9582 (APOBEC3B)	-0.0935577	3.16639	-1.22856	0.220454	0.682202	-1.22532
RNAseq	Whole Blood	Day 1	gene6923 (ELOB)	0.0251478	6.33301	0.77484	0.439202	0.682409	0.773541
RNAseq	Whole Blood	Day 7	gene3329 (HSPD1)	0.0386203	6.75061	1.22061	0.223409	0.682491	1.21751
RNAseq	Whole Blood	Day 28	gene90637 (ZFAND2A)	0.0638063	3.21637	1.22802	0.220656	0.682616	1.22479
RNAseq	Whole Blood	Day 1	gene4162 (MCAM)	0.148514	-0.996261	0.774403	0.439467	0.682672	0.773094
RNAseq	Whole Blood	Day 1	gene80821 (DDHD1)	0.0259226	5.4797	0.774319	0.439508	0.682672	0.773024
RNAseq	Whole Blood	Day 7	gene59269 (HIVEP3)	-0.0761122	5.65698	-1.22031	0.223552	0.682718	-1.21714
RNAseq	Whole Blood	Day 7	gene28673 (TRAV12-2)	0.0743922	2.59206	1.21996	0.223685	0.682792	1.21679
RNAseq	Whole Blood	Day 7	gene5737 (PTGFR)	0.307202	-2.3885	1.21949	0.223856	0.682792	1.21634
RNAseq	Whole Blood	Day 7	gene80313 (LRRC27)	0.070694	2.62912	1.2194	0.22389	0.682792	1.21625
RNAseq	Whole Blood	Day 7	gene55228 (PNMA8A)	-0.24557	-3.4445	-1.21939	0.223891	0.682792	-1.21625
RNAseq	Whole Blood	Day 7	gene51020 (HDDC2)	0.0488193	4.16304	1.21935	0.223917	0.682792	1.21618
RNAseq	Whole Blood	Day 7	gene2086 (ERV3-1)	0.061251	5.2572	1.21913	0.224005	0.682855	1.21595
RNAseq	Whole Blood	Day 28	gene3720 (JARID2)	-0.0273973	7.52879	-1.22761	0.22081	0.682883	-1.22438
RNAseq	Whole Blood	Day 1	gene643355 (LINC01750)	-0.142274	-0.853469	-0.773971	0.43974	0.682926	-0.772633
RNAseq	Whole Blood	Day 28	gene6222 (RPS18)	0.0545604	9.54127	1.22703	0.221026	0.683151	1.2238
RNAseq	Whole Blood	Day 28	gene8277 (TKTL1)	0.103722	2.39224	1.22702	0.221033	0.683151	1.22378
RNAseq	Whole Blood	Day 28	gene55249 (YY1AP1)	0.0297565	7.53342	1.22677	0.221135	0.683254	1.22352
RNAseq	Whole Blood	Day 7	gene5585 (PKN1)	-0.0268339	8.28987	-1.21824	0.224336	0.68349	-1.21508
RNAseq	Whole Blood	Day 7	gene151056 (PLB1)	0.0631365	5.49783	1.21821	0.224354	0.68349	1.21503
RNAseq	Whole Blood	Day 7	gene10653 (SPINT2)	0.0376223	6.03096	1.21787	0.224486	0.68349	1.21469
RNAseq	Whole Blood	Day 7	gene6484 (ST3GAL4)	-0.0565761	5.06122	-1.2178	0.224506	0.68349	-1.21463
RNAseq	Whole Blood	Day 7	gene9232 (PTTG1)	0.100635	1.54394	1.21755	0.224578	0.68349	1.21445
RNAseq	Whole Blood	Day 7	gene2206 (MS4A2)	0.0866445	3.07938	1.21738	0.224664	0.68349	1.21422
RNAseq	Whole Blood	Day 7	gene6574 (SLC20A1)	-0.0407664	6.86819	-1.21729	0.224691	0.68349	-1.21415
RNAseq	Whole Blood	Day 28	gene57728 (WDR19)	-0.0560485	3.47981	-1.22632	0.22129	0.683523	-1.2231
RNAseq	Whole Blood	Day 28	gene9715 (FAM131B)	-0.0899412	2.26842	-1.22584	0.221475	0.683559	-1.22262
RNAseq	Whole Blood	Day 28	gene1964 (EIF1AX)	0.0403355	5.24762	1.22572	0.221497	0.683559	1.22256
RNAseq	Whole Blood	Day 28	gene84858 (ZNF503)	0.11072	1.90649	1.2256	0.221575	0.683559	1.22235
RNAseq	Whole Blood	Day 28	gene6867 (TACC1)	-0.0280894	7.83001	-1.22555	0.221575	0.683559	-1.22235
RNAseq	Whole Blood	Day 28	gene5593 (PRKG2)	0.152835	-0.0586462	1.2253	0.221683	0.683682	1.22206
RNAseq	Whole Blood	Day 7	gene9240 (PNMA1)	0.0430106	5.38615	1.21693	0.224837	0.683726	1.21377
RNAseq	Whole Blood	Day 7	gene997 (CDC34)	0.0687574	7.07304	1.21656	0.224985	0.683968	1.21338
RNAseq	Whole Blood	Day 1	gene4579 (TRNY)	0.0559632	2.69062	0.772546	0.440559	0.684063	0.771249
RNAseq	Whole Blood	Day 1	gene112399 (EGLN3)	0.0685745	1.52256	0.772219	0.440783	0.684063	0.770871
RNAseq	Whole Blood	Day 1	gene160 (AP2A1)	0.0200718	7.93962	0.772143	0.440813	0.684063	0.77082
RNAseq	Whole Blood	Day 1	gene221037 (JMJD1C)	0.0240816	8.14162	0.772088	0.440838	0.684063	0.770779
RNAseq	Whole Blood	Day 1	gene8625 (RFXANK)	0.0211567	5.22115	0.772031	0.440861	0.684063	0.77074
RNAseq	Whole Blood	Day 1	gene653238 (GTF2H2B)	-0.0825835	0.114814	-0.772006	0.440881	0.684063	-0.770706
RNAseq	Whole Blood	Day 1	gene6403 (SELP)	0.0495589	3.88905	0.771763	0.441035	0.684115	0.770447
RNAseq	Whole Blood	Day 1	gene10516 (FBLN5)	0.0425345	3.04558	0.771585	0.441129	0.684115	0.770288
RNAseq	Whole Blood	Day 1	gene126661 (CCDC163)	-0.0582527	1.31297	-0.771519	0.441166	0.684115	-0.770226
RNAseq	Whole Blood	Day 1	gene7122 (CLDN5)	-0.0653504	2.83059	-0.771495	0.441188	0.684115	-0.770188
RNAseq	Whole Blood	Day 1	gene55341 (LSG1)	0.0233088	5.44263	0.771147	0.441384	0.684312	0.769858
RNAseq	Whole Blood	Day 1	gene57513 (CASKIN2)	-0.125968	-0.407491	-0.770813	0.441578	0.684447	-0.769531
RNAseq	Whole Blood	Day 1	gene8940 (TOP3B)	0.0251607	4.93919	0.770775	0.441607	0.684447	0.769482
RNAseq	Whole Blood	Day 7	gene1350 (COX7C)	0.0471243	6.20347	1.21584	0.225239	0.684491	1.21271
RNAseq	Whole Blood	Day 7	gene10612 (TRIM3)	0.0543975	3.50209	1.21571	0.225294	0.684491	1.21257
RNAseq	Whole Blood	Day 1	gene4121 (MAN1A1)	0.033675	6.34059	0.770568	0.441733	0.684507	0.769271
RNAseq	Whole Blood	Day 1	gene10916 (MAGED2)	-0.0177135	5.75493	-0.770388	0.441837	0.684507	-0.769094
RNAseq	Whole Blood	Day 1	gene2615 (LRRC32)	-0.133416	-0.549114	-0.770217	0.441932	0.684507	-0.768935
RNAseq	Whole Blood	Day 1	gene91748 (ELMSAN1)	-0.0198386	7.34238	-0.77018	0.441946	0.684507	-0.768912
RNAseq	Whole Blood	Day 1	gene285190 (RGPD4)	0.0705329	1.57301	0.770144	0.441988	0.684507	0.768841
RNAseq	Whole Blood	Day 7	gene56997 (COQ8A)	-0.0328719	6.45403	-1.21552	0.225368	0.684511	-1.21238
RNAseq	Whole Blood	Day 28	gene90649 (ZNF486)	0.0534734	3.95734	1.22422	0.222078	0.684542	1.22102
RNAseq	Whole Blood	Day 28	gene5790 (PTPRCAP)	0.0429223	7.97155	1.22407	0.222137	0.684542	1.22087
RNAseq	Whole Blood	Day 28	gene148789 (B3GALNT2)	-0.0543325	3.82275	-1.224	0.222167	0.684542	-1.22079
RNAseq	Whole Blood	Day 1	gene5723 (PSPH)	0.0568794	1.87039	0.769846	0.442148	0.684564	0.76857
RNAseq	Whole Blood	Day 1	gene729220 (FLJ45513)	-0.0626669	1.97062	-0.76981	0.442161	0.684564	-0.768549
RNAseq	Whole Blood	Day 7	gene221491 (SMIM29)	-0.0438321	4.67121	-1.21515	0.225483	0.684652	-1.21208
RNAseq	Whole Blood	Day 7	gene79041 (TMEM38A)	-0.0922443	1.65759	-1.21504	0.225553	0.684657	-1.21189
RNAseq	Whole Blood	Day 7	gene255783 (INAFM1)	-0.0636567	3.79599	-1.21476	0.225653	0.684737	-1.21163
RNAseq	Whole Blood	Day 7	gene57489 (ODF2L)	-0.057647	4.49093	-1.21446	0.225761	0.684737	-1.21135
RNAseq	Whole Blood	Day 7	gene2157 (F8)	-0.086522	2.08977	-1.21429	0.225837	0.684737	-1.21115
RNAseq	Whole Blood	Day 7	gene11120 (BTN2A1)	0.0291274	7.1634	1.21425	0.225853	0.684737	1.21111
RNAseq	Whole Blood	Day 1	gene8558 (CDK10)	-0.0285426	5.79856	-0.769474	0.442375	0.68479	-0.768188
RNAseq	Whole Blood	Day 1	gene7818 (DAP3)	0.0156155	6.40445	0.769275	0.442493	0.684866	0.76799
RNAseq	Whole Blood	Day 1	gene7543 (ZFX)	-0.0187583	5.98587	-0.768847	0.44274	0.684979	-0.767575
RNAseq	Whole Blood	Day 1	gene653583 (PHLDB3)	-0.0390534	3.17175	-0.768737	0.442811	0.684979	-0.767456
RNAseq	Whole Blood	Day 1	gene64224 (HERPUD2)	-0.0165986	6.53067	-0.768705	0.442839	0.684979	-0.767408
RNAseq	Whole Blood	Day 1	gene8731 (RNMT)	0.0200761	5.74412	0.768514	0.442938	0.684979	0.767242
RNAseq	Whole Blood	Day 1	gene6433 (SFSWAP)	-0.0171356	6.47655	-0.768516	0.44296	0.684979	-0.767204
RNAseq	Whole Blood	Day 1	gene57616 (TSHZ3)	-0.0300877	4.44262	-0.768462	0.442976	0.684979	-0.767177
RNAseq	Whole Blood	Day 7	gene22908 (SACM1L)	-0.0313218	5.86521	-1.21367	0.226075	0.685171	-1.21053
RNAseq	Whole Blood	Day 7	gene5101 (PCDH9)	-0.105134	1.52184	-1.21336	0.226198	0.685171	-1.21021
RNAseq	Whole Blood	Day 7	gene374946 (DRAXIN)	-0.154599	0.651586	-1.21334	0.226202	0.685171	-1.2102
RNAseq	Whole Blood	Day 7	gene84516 (DCTN5)	0.0320004	5.79511	1.21308	0.226298	0.685255	1.20995
RNAseq	Whole Blood	Day 28	gene4580 (MTX1)	-0.052093	4.26989	-1.22321	0.222467	0.685256	-1.21999
RNAseq	Whole Blood	Day 1	gene148479 (PHF13)	-0.0318258	4.24564	-0.767861	0.44333	0.6853	-0.766583
RNAseq	Whole Blood	Day 1	gene6322 (SCML1)	0.0509977	3.09146	0.767833	0.443352	0.6853	0.766545
RNAseq	Whole Blood	Day 1	gene10956 (OS9)	0.010263	8.73122	0.767702	0.44343	0.6853	0.766415
RNAseq	Whole Blood	Day 1	gene85236 (H2BC12)	-0.028355	5.37109	-0.767559	0.443512	0.6853	-0.766277
RNAseq	Whole Blood	Day 1	gene9302 (SNORD26)	-0.123551	-0.796786	-0.767389	0.44358	0.6853	-0.766161
RNAseq	Whole Blood	Day 1	gene100289137 (FAM95C)	-0.0751668	1.42423	-0.767391	0.443609	0.6853	-0.766113
RNAseq	Whole Blood	Day 1	gene644215 (LOC644215)	0.0518333	1.94598	0.767193	0.443725	0.6853	0.765918
RNAseq	Whole Blood	Day 1	gene10267 (RAMP1)	-0.108711	0.279839	-0.766994	0.443851	0.6853	-0.765706
RNAseq	Whole Blood	Day 1	gene55719 (SLF2)	0.0232504	5.50227	0.766922	0.443877	0.6853	0.765663
RNAseq	Whole Blood	Day 1	gene54906 (TASOR2)	0.0299177	6.07947	0.766927	0.443879	0.6853	0.765659
RNAseq	Whole Blood	Day 1	gene9031 (BAZ1B)	-0.0176269	7.08567	-0.766824	0.443936	0.6853	-0.765563
RNAseq	Whole Blood	Day 1	gene9371 (KIF3B)	0.0200355	5.61545	0.766435	0.444174	0.68556	0.765164
RNAseq	Whole Blood	Day 28	gene509 (ATP5F1C)	0.0356445	5.90984	1.22268	0.222662	0.685577	1.21948
RNAseq	Whole Blood	Day 28	gene10241 (CALCOCO2)	-0.0364803	7.33518	-1.22256	0.222712	0.685577	-1.21935
RNAseq	Whole Blood	Day 28	gene54545 (MTMR12)	0.0342448	5.64913	1.22245	0.222777	0.685577	1.21918
RNAseq	Whole Blood	Day 7	gene6204 (RPS10)	0.0435103	8.92856	1.21246	0.226532	0.685596	1.20934
RNAseq	Whole Blood	Day 7	gene51162 (EGFL7)	0.104599	1.90477	1.21247	0.226547	0.685596	1.2093
RNAseq	Whole Blood	Day 28	gene94120 (SYTL3)	-0.0533101	6.00677	-1.22202	0.222913	0.685608	-1.21882
RNAseq	Whole Blood	Day 28	gene100101267 (POM121C)	-0.0297984	7.01862	-1.22196	0.222925	0.685608	-1.21879
RNAseq	Whole Blood	Day 28	gene11213 (IRAK3)	0.0598609	7.18221	1.22164	0.22306	0.685608	1.21843
RNAseq	Whole Blood	Day 28	gene80817 (CEP44)	0.0533517	3.49993	1.22168	0.22306	0.685608	1.21843
RNAseq	Whole Blood	Day 7	gene4947 (OAZ2)	-0.0361476	7.52055	-1.21215	0.226651	0.685703	-1.20903
RNAseq	Whole Blood	Day 1	gene9232 (PTTG1)	0.0635405	1.54394	0.765861	0.44451	0.685927	0.764599
RNAseq	Whole Blood	Day 1	gene219927 (MRPL21)	0.031433	3.53658	0.765764	0.444574	0.685927	0.764492
RNAseq	Whole Blood	Day 1	gene3315 (HSPB1)	-0.0345071	5.64336	-0.765701	0.444617	0.685927	-0.76442
RNAseq	Whole Blood	Day 28	gene51720 (UIMC1)	0.0287276	6.07952	1.22113	0.223244	0.685962	1.21795
RNAseq	Whole Blood	Day 28	gene4860 (PNP)	0.0359036	6.1443	1.22089	0.223341	0.686009	1.21769
RNAseq	Whole Blood	Day 28	gene1388 (ATF6B)	-0.0217834	7.16749	-1.22066	0.223426	0.686009	-1.21747
RNAseq	Whole Blood	Day 28	gene283120 (H19)	-0.294796	-1.05577	-1.2206	0.223465	0.686009	-1.21737
RNAseq	Whole Blood	Day 7	gene79817 (MOB3B)	0.0818471	2.67874	1.21162	0.226841	0.686013	1.20854
RNAseq	Whole Blood	Day 7	gene80817 (CEP44)	0.0543661	3.49993	1.21152	0.22689	0.686013	1.20841
RNAseq	Whole Blood	Day 1	gene282973 (JAKMIP3)	0.107545	-0.0843401	0.765474	0.444742	0.686014	0.764211
RNAseq	Whole Blood	Day 7	gene6002 (RGS12)	0.0559686	3.78735	1.21135	0.226964	0.686028	1.20822
RNAseq	Whole Blood	Day 1	gene53637 (S1PR5)	-0.0549662	6.08322	-0.765269	0.44487	0.686031	-0.763995
RNAseq	Whole Blood	Day 1	gene7515 (XRCC1)	-0.0171416	5.71882	-0.76497	0.445041	0.686031	-0.763709
RNAseq	Whole Blood	Day 1	gene728613 (LOC728613)	-0.052232	1.75014	-0.764874	0.4451	0.686031	-0.763609
RNAseq	Whole Blood	Day 1	gene4565 (TRNI)	0.0439591	5.96961	0.764873	0.445108	0.686031	0.763595
RNAseq	Whole Blood	Day 1	gene89801 (PPP1R3F)	-0.0415538	3.3467	-0.76478	0.445148	0.686031	-0.763529
RNAseq	Whole Blood	Day 1	gene28913 (IGKV3-15)	-0.133671	4.11294	-0.764736	0.445179	0.686031	-0.763477
RNAseq	Whole Blood	Day 1	gene140862 (ISM1)	-0.0701188	1.28658	-0.76466	0.445232	0.686031	-0.763388
RNAseq	Whole Blood	Day 7	gene9367 (RAB9A)	-0.0417128	4.22681	-1.21113	0.227046	0.686069	-1.208
RNAseq	Whole Blood	Day 28	gene10801 (SEPTIN9)	0.0194086	9.83359	1.22032	0.223556	0.686077	1.21713
RNAseq	Whole Blood	Day 1	gene7422 (VEGFA)	-0.0355382	3.93999	-0.764098	0.445567	0.686433	-0.762826
RNAseq	Whole Blood	Day 1	gene80024 (SLC8B1)	-0.0208528	6.32607	-0.763992	0.44563	0.686433	-0.762721
RNAseq	Whole Blood	Day 28	gene4957 (ODF2)	-0.0332782	5.77607	-1.21943	0.223881	0.686545	-1.21627
RNAseq	Whole Blood	Day 28	gene7009 (TMBIM6)	0.0181686	9.43034	1.21923	0.223983	0.686545	1.216
RNAseq	Whole Blood	Day 28	gene65059 (RAPH1)	0.116059	2.30714	1.2189	0.22411	0.686545	1.21567
RNAseq	Whole Blood	Day 28	gene5214 (PFKP)	-0.0405132	5.58541	-1.21875	0.224144	0.686545	-1.21558
RNAseq	Whole Blood	Day 28	gene283521 (TMEM272)	-0.0742055	3.6328	-1.21867	0.224178	0.686545	-1.21549
RNAseq	Whole Blood	Day 28	gene23483 (TGDS)	0.0777004	3.20339	1.21859	0.224191	0.686545	1.21546
RNAseq	Whole Blood	Day 28	gene112939 (NACC1)	-0.0317743	6.30973	-1.21854	0.224217	0.686545	-1.21539
RNAseq	Whole Blood	Day 28	gene9906 (SLC35E2A)	-0.0466882	6.18131	-1.21847	0.224256	0.686545	-1.21529
RNAseq	Whole Blood	Day 7	gene104 (ADARB1)	-0.0354319	5.61731	-1.21038	0.227333	0.686545	-1.20726
RNAseq	Whole Blood	Day 7	gene55835 (CENPJ)	0.0685557	3.03494	1.21021	0.227384	0.686545	1.20713
RNAseq	Whole Blood	Day 7	gene221178 (SPATA13)	-0.0275735	7.68781	-1.20978	0.227564	0.686545	-1.20666
RNAseq	Whole Blood	Day 7	gene8648 (NCOA1)	-0.0293604	8.07871	-1.20976	0.227576	0.686545	-1.20663
RNAseq	Whole Blood	Day 7	gene84443 (FRMPD3)	-0.0927953	2.37156	-1.20968	0.227606	0.686545	-1.20655
RNAseq	Whole Blood	Day 7	gene117246 (FTSJ3)	0.0299899	5.91329	1.20964	0.227615	0.686545	1.20653
RNAseq	Whole Blood	Day 7	gene60493 (FASTKD5)	0.0368798	4.89816	1.20932	0.227719	0.686654	1.20625
RNAseq	Whole Blood	Day 28	gene1340 (COX6B1)	0.0318932	6.72569	1.21812	0.224386	0.686661	1.21495
RNAseq	Whole Blood	Day 28	gene28703 (TRAJ52)	0.163572	0.142905	1.21795	0.224431	0.686661	1.21483
RNAseq	Whole Blood	Day 1	gene26580 (BSCL2)	0.0245153	4.6513	0.763626	0.445847	0.686662	0.762356
RNAseq	Whole Blood	Day 28	gene58512 (DLGAP3)	-0.114727	1.39551	-1.21763	0.224549	0.686741	-1.21452
RNAseq	Whole Blood	Day 28	gene5169 (ENPP3)	-0.112994	1.25716	-1.21759	0.224595	0.686741	-1.2144
RNAseq	Whole Blood	Day 1	gene284440 (LINC00663)	-0.0564722	1.53338	-0.763306	0.446039	0.686852	-0.762035
RNAseq	Whole Blood	Day 1	gene654346 (LGALS9C)	-0.0600307	2.53326	-0.763056	0.446194	0.686975	-0.761775
RNAseq	Whole Blood	Day 1	gene101928603 (ARMH2)	0.0837998	0.965265	0.762926	0.446256	0.686975	0.761672
RNAseq	Whole Blood	Day 7	gene388561 (ZNF761)	0.0467031	4.25929	1.20887	0.227895	0.686975	1.2058
RNAseq	Whole Blood	Day 7	gene101927550 (LOC101927550)	0.0561978	3.37109	1.20834	0.228104	0.686994	1.20526
RNAseq	Whole Blood	Day 7	gene54870 (QRICH1)	0.0226406	6.88374	1.20809	0.228201	0.686994	1.20501
RNAseq	Whole Blood	Day 7	gene27352 (SGSM3)	0.0356161	6.32116	1.20808	0.228206	0.686994	1.20499
RNAseq	Whole Blood	Day 7	gene124783 (SPATA32)	-0.282837	-1.60122	-1.20795	0.228246	0.686994	-1.20489
RNAseq	Whole Blood	Day 7	gene5638 (PRRG1)	-0.340935	-1.88433	-1.20777	0.228319	0.686994	-1.2047
RNAseq	Whole Blood	Day 7	gene7707 (ZNF148)	-0.0310808	6.18665	-1.20772	0.22835	0.686994	-1.20462
RNAseq	Whole Blood	Day 7	gene54884 (RETSAT)	0.0354783	4.95826	1.20767	0.228381	0.686994	1.20454
RNAseq	Whole Blood	Day 7	gene641518 (LEF1-AS1)	0.111064	1.10165	1.20738	0.228487	0.68709	1.20427
RNAseq	Whole Blood	Day 7	gene25873 (RPL36)	0.043677	8.87652	1.20718	0.22855	0.68709	1.2041
RNAseq	Whole Blood	Day 7	gene100216479 (FAR2P2)	-0.280238	-1.38587	-1.20683	0.228685	0.687095	-1.20375
RNAseq	Whole Blood	Day 7	gene23788 (MTCH2)	0.0444737	4.82841	1.20682	0.228689	0.687095	1.20374
RNAseq	Whole Blood	Day 1	gene140564 (APOBEC3D)	0.0299107	5.07212	0.762674	0.446408	0.687104	0.761417
RNAseq	Whole Blood	Day 28	gene64218 (SEMA4A)	0.0356683	7.70985	1.21681	0.224887	0.687164	1.21364
RNAseq	Whole Blood	Day 28	gene101 (ADAM8)	-0.0355091	9.46351	-1.21653	0.224989	0.687164	-1.21337
RNAseq	Whole Blood	Day 28	gene54998 (AURKAIP1)	-0.0361775	6.05234	-1.21648	0.225017	0.687164	-1.2133
RNAseq	Whole Blood	Day 28	gene6432 (SRSF7)	-0.0408654	6.53345	-1.21637	0.225042	0.687164	-1.21323
RNAseq	Whole Blood	Day 28	gene147495 (APCDD1)	0.142496	1.14495	1.21633	0.225076	0.687164	1.21314
RNAseq	Whole Blood	Day 1	gene55653 (BCAS4)	-0.0370388	3.40441	-0.762151	0.446729	0.687491	-0.760879
RNAseq	Whole Blood	Day 1	gene401105 (FLJ42393)	-0.139006	-0.243895	-0.762007	0.446804	0.687491	-0.760753
RNAseq	Whole Blood	Day 1	gene55626 (AMBRA1)	0.0164403	5.75397	0.761902	0.446865	0.687491	0.760651
RNAseq	Whole Blood	Day 1	gene28682 (TRAV8-4)	-0.0567429	2.01077	-0.761727	0.446981	0.687562	-0.760458
RNAseq	Whole Blood	Day 1	gene2941 (GSTA4)	-0.112566	-0.135882	-0.761449	0.447131	0.687566	-0.760207
RNAseq	Whole Blood	Day 1	gene26504 (CNNM4)	-0.0274358	4.38645	-0.761459	0.447135	0.687566	-0.7602
RNAseq	Whole Blood	Day 1	gene56924 (PAK6)	0.086839	0.987993	0.761374	0.447189	0.687566	0.76011
RNAseq	Whole Blood	Day 1	gene9898 (UBAP2L)	-0.0177207	7.73234	-0.761235	0.447261	0.68757	-0.75999
RNAseq	Whole Blood	Day 1	gene22800 (RRAS2)	0.0359832	3.59037	0.761084	0.447362	0.68762	0.759821
RNAseq	Whole Blood	Day 7	gene6974 (TRGV2)	-0.140283	0.909303	-1.20618	0.228953	0.687681	-1.20306
RNAseq	Whole Blood	Day 1	gene5188 (GATB)	0.0361308	3.31629	0.760717	0.447569	0.687758	0.759474
RNAseq	Whole Blood	Day 1	gene4047 (LSS)	-0.0294701	4.4436	-0.760704	0.447589	0.687758	-0.759441
RNAseq	Whole Blood	Day 7	gene2120 (ETV6)	0.032628	6.9445	1.20538	0.229242	0.687764	1.20231
RNAseq	Whole Blood	Day 7	gene51716 (CES1P1)	0.25665	-1.7958	1.20537	0.229265	0.687764	1.20225
RNAseq	Whole Blood	Day 7	gene100133991 (MAP3K14-AS1)	0.0804365	2.06416	1.20528	0.229285	0.687764	1.2022
RNAseq	Whole Blood	Day 7	gene54807 (ZNF586)	0.0413201	4.69064	1.20519	0.229334	0.687764	1.20208
RNAseq	Whole Blood	Day 7	gene6334 (SCN8A)	0.239862	-0.720592	1.20513	0.229335	0.687764	1.20207
RNAseq	Whole Blood	Day 7	gene2995 (GYPC)	0.0903336	9.95559	1.20484	0.229471	0.687764	1.20172
RNAseq	Whole Blood	Day 7	gene8476 (CDC42BPA)	0.091131	2.15138	1.20476	0.229496	0.687764	1.20166
RNAseq	Whole Blood	Day 7	gene57463 (AMIGO1)	0.045674	4.73067	1.20465	0.229529	0.687764	1.20157
RNAseq	Whole Blood	Day 1	gene8818 (DPM2)	0.0466903	5.34124	0.760545	0.44769	0.687779	0.759271
RNAseq	Whole Blood	Day 1	gene79145 (CHCHD7)	0.0255314	4.6529	0.760422	0.447751	0.687779	0.75917
RNAseq	Whole Blood	Day 1	gene64780 (MICAL1)	0.0207593	7.9978	0.760334	0.447808	0.687779	0.759074
RNAseq	Whole Blood	Day 28	gene728658 (RPL13AP5)	0.0573565	5.9532	1.21555	0.225371	0.687856	1.21237
RNAseq	Whole Blood	Day 28	gene55088 (CCDC186)	-0.0332366	5.81586	-1.21512	0.225537	0.688069	-1.21194
RNAseq	Whole Blood	Day 28	gene5886 (RAD23A)	0.0432098	6.95845	1.21501	0.225582	0.688069	1.21182
RNAseq	Whole Blood	Day 28	gene165186 (TOGARAM2)	-0.0950747	2.81243	-1.21479	0.225647	0.688069	-1.21165
RNAseq	Whole Blood	Day 28	gene3569 (IL6)	-0.327245	-2.08335	-1.21445	0.225762	0.688155	-1.21135
RNAseq	Whole Blood	Day 28	gene28935 (IGKV1-27)	-0.223809	2.28263	-1.21436	0.225831	0.688155	-1.21117
RNAseq	Whole Blood	Day 28	gene388403 (YPEL2)	0.0389462	5.78961	1.21422	0.225881	0.688155	1.21104
RNAseq	Whole Blood	Day 1	gene161253 (REM2)	-0.0314456	4.88844	-0.759658	0.448208	0.688262	-0.758405
RNAseq	Whole Blood	Day 1	gene116984 (ARAP2)	0.025353	5.97528	0.759383	0.448376	0.688262	0.758125
RNAseq	Whole Blood	Day 1	gene100847028 (MIR5587)	0.158008	-1.30686	0.75932	0.448397	0.688262	0.75809
RNAseq	Whole Blood	Day 1	gene150147 (UMODL1-AS1)	-0.192678	-2.02297	-0.759338	0.448398	0.688262	-0.758089
RNAseq	Whole Blood	Day 1	gene84914 (ZNF587)	-0.0307609	5.38835	-0.759217	0.448468	0.688265	-0.757971
RNAseq	Whole Blood	Day 1	gene10099 (TSPAN3)	0.0245444	5.14333	0.759015	0.448595	0.688354	0.75776
RNAseq	Whole Blood	Day 28	gene777 (CACNA1E)	-0.0872593	2.84448	-1.21342	0.226169	0.6885	-1.21029
RNAseq	Whole Blood	Day 28	gene10903 (MTMR11)	0.061989	4.4974	1.21315	0.226281	0.6885	1.21
RNAseq	Whole Blood	Day 28	gene55558 (PLXNA3)	-0.0522979	5.19065	-1.21312	0.226297	0.6885	-1.20995
RNAseq	Whole Blood	Day 28	gene25894 (PLEKHG4)	-0.0636085	3.47653	-1.21303	0.226329	0.6885	-1.20987
RNAseq	Whole Blood	Day 28	gene9524 (TECR)	-0.0295319	5.90428	-1.21301	0.226338	0.6885	-1.20985
RNAseq	Whole Blood	Day 1	gene10194 (TSHZ1)	-0.0247778	5.73993	-0.758692	0.448781	0.688535	-0.757448
RNAseq	Whole Blood	Day 1	gene2275 (FHL3)	0.028001	5.64076	0.758494	0.448907	0.688623	0.757238
RNAseq	Whole Blood	Day 7	gene102 (ADAM10)	-0.0241252	7.68571	-1.20363	0.229942	0.688641	-1.20051
RNAseq	Whole Blood	Day 7	gene162427 (RETREG3)	0.0242021	6.62374	1.20352	0.229959	0.688641	1.20046
RNAseq	Whole Blood	Day 1	gene84319 (CMSS1)	0.0424532	2.68281	0.758251	0.449052	0.688739	0.756996
RNAseq	Whole Blood	Day 28	gene55166 (CENPQ)	0.107724	1.32977	1.21243	0.226542	0.688899	1.20931
RNAseq	Whole Blood	Day 28	gene84440 (RAB11FIP4)	-0.026275	7.3137	-1.2123	0.226607	0.688899	-1.20915
RNAseq	Whole Blood	Day 28	gene254531 (LPCAT4)	-0.0444042	5.16716	-1.21204	0.2267	0.688958	-1.2089
RNAseq	Whole Blood	Day 28	gene3419 (IDH3A)	0.0429798	5.07541	1.21187	0.226764	0.688958	1.20874
RNAseq	Whole Blood	Day 7	gene10844 (TUBGCP2)	0.0245405	6.71864	1.20307	0.230143	0.688983	1.19999
RNAseq	Whole Blood	Day 28	gene4668 (NAGA)	0.0466372	6.68696	1.21119	0.22704	0.689008	1.20802
RNAseq	Whole Blood	Day 28	gene11067 (DEPP1)	0.212409	-0.932444	1.21095	0.227101	0.689008	1.20786
RNAseq	Whole Blood	Day 28	gene6158 (RPL28)	0.0384566	10.2394	1.2108	0.227178	0.689008	1.20766
RNAseq	Whole Blood	Day 28	gene10058 (ABCB6)	-0.0666504	2.88275	-1.21023	0.227385	0.689008	-1.20712
RNAseq	Whole Blood	Day 28	gene5818 (NECTIN1)	-0.0687062	4.86445	-1.21023	0.227386	0.689008	-1.20712
RNAseq	Whole Blood	Day 28	gene54861 (SNRK)	-0.0286173	7.66481	-1.21008	0.227464	0.689008	-1.20692
RNAseq	Whole Blood	Day 28	gene29969 (MDFIC)	0.0424572	5.63463	1.21002	0.227476	0.689008	1.20689
RNAseq	Whole Blood	Day 28	gene146712 (B3GNTL1)	-0.0540936	3.6698	-1.20989	0.227526	0.689008	-1.20676
RNAseq	Whole Blood	Day 28	gene4092 (SMAD7)	-0.0581281	4.26729	-1.20965	0.227612	0.689008	-1.20653
RNAseq	Whole Blood	Day 28	gene118813 (ZFYVE27)	-0.033118	5.90174	-1.20959	0.227651	0.689008	-1.20643
RNAseq	Whole Blood	Day 28	gene713 (C1QB)	0.203852	0.968925	1.20943	0.227713	0.689008	1.20627
RNAseq	Whole Blood	Day 28	gene94025 (MUC16)	-0.261661	-1.21393	-1.20906	0.227864	0.689008	-1.20588
RNAseq	Whole Blood	Day 28	gene283131 (NEAT1)	-0.0498423	9.73001	-1.20886	0.227912	0.689008	-1.20576
RNAseq	Whole Blood	Day 28	gene388115 (CCDC9B)	-0.0794364	2.9522	-1.20863	0.228005	0.689008	-1.20551
RNAseq	Whole Blood	Day 28	gene80169 (CTC1)	-0.0351098	7.2044	-1.20857	0.228039	0.689008	-1.20543
RNAseq	Whole Blood	Day 28	gene9343 (EFTUD2)	0.029721	6.83347	1.20833	0.228126	0.689008	1.2052
RNAseq	Whole Blood	Day 28	gene4643 (MYO1E)	0.0828787	4.06099	1.20814	0.228197	0.689008	1.20502
RNAseq	Whole Blood	Day 28	gene100507632 (LINC00968)	0.152469	0.357619	1.20809	0.228226	0.689008	1.20494
RNAseq	Whole Blood	Day 28	gene28631 (TRBJ1-5)	0.0925122	1.69278	1.20788	0.228315	0.689008	1.20471
RNAseq	Whole Blood	Day 28	gene196527 (ANO6)	0.0425495	6.58544	1.20783	0.228335	0.689008	1.20466
RNAseq	Whole Blood	Day 28	gene57620 (STIM2)	-0.0307673	5.68543	-1.20771	0.228368	0.689008	-1.20457
RNAseq	Whole Blood	Day 28	gene10467 (ZNHIT1)	0.034992	5.11681	1.20753	0.228444	0.689008	1.20438
RNAseq	Whole Blood	Day 28	gene9454 (HOMER3)	-0.0651348	4.45584	-1.20727	0.228543	0.689008	-1.20412
RNAseq	Whole Blood	Day 28	gene5690 (PSMB2)	0.0348076	5.94482	1.20708	0.228596	0.689008	1.20398
RNAseq	Whole Blood	Day 28	gene647042 (GOLGA6L10)	-0.275254	-1.53217	-1.20713	0.228622	0.689008	-1.20392
RNAseq	Whole Blood	Day 28	gene112755 (STX1B)	-0.135858	0.625031	-1.20699	0.228656	0.689008	-1.20383
RNAseq	Whole Blood	Day 28	gene25912 (C1orf43)	0.0256396	6.88874	1.20684	0.228697	0.689008	1.20372
RNAseq	Whole Blood	Day 28	gene54957 (TXNL4B)	0.0432229	4.24611	1.20679	0.228706	0.689008	1.2037
RNAseq	Whole Blood	Day 7	gene6778 (STAT6)	0.0236108	9.59931	1.20272	0.230272	0.689011	1.19966
RNAseq	Whole Blood	Day 7	gene56655 (POLE4)	0.0515061	4.11077	1.20266	0.230289	0.689011	1.19961
RNAseq	Whole Blood	Day 28	gene30008 (EFEMP2)	-0.0821185	2.49182	-1.2064	0.228863	0.689063	-1.20329
RNAseq	Whole Blood	Day 28	gene84864 (RIOX2)	-0.0449412	4.33623	-1.20631	0.22889	0.689063	-1.20322
RNAseq	Whole Blood	Day 28	gene10555 (AGPAT2)	0.0408858	5.33364	1.20624	0.228931	0.689063	1.20312
RNAseq	Whole Blood	Day 28	gene6184 (RPN1)	0.0204266	7.79564	1.20586	0.229073	0.689122	1.20275
RNAseq	Whole Blood	Day 28	gene10628 (TXNIP)	0.0424325	12.0298	1.20545	0.229226	0.689122	1.20236
RNAseq	Whole Blood	Day 28	gene28568 (TRBV19)	-0.103683	1.26503	-1.20531	0.229292	0.689122	-1.20219
RNAseq	Whole Blood	Day 28	gene55151 (TMEM38B)	0.0793958	2.16818	1.20515	0.229294	0.689122	1.20218
RNAseq	Whole Blood	Day 28	gene8737 (RIPK1)	-0.0251308	6.47462	-1.20529	0.229294	0.689122	-1.20218
RNAseq	Whole Blood	Day 28	gene28655 (TRAV27)	0.103505	1.36964	1.205	0.229391	0.689205	1.20193
RNAseq	Whole Blood	Day 7	gene728841 (NBPF8)	0.0546921	4.76161	1.20217	0.230495	0.689235	1.19908
RNAseq	Whole Blood	Day 7	gene2214 (FCGR3A)	-0.0516962	9.73563	-1.20198	0.230567	0.689235	-1.1989
RNAseq	Whole Blood	Day 7	gene201176 (ARHGAP27)	0.0259671	7.33228	1.20192	0.230586	0.689235	1.19885
RNAseq	Whole Blood	Day 7	gene100129316 (LOC100129316)	-0.327385	-1.32959	-1.20173	0.230645	0.689235	-1.1987
RNAseq	Whole Blood	Day 7	gene14 (AAMP)	0.0339605	6.39706	1.20158	0.230708	0.689235	1.19854
RNAseq	Whole Blood	Day 1	gene27314 (RAB30)	-0.0370226	4.11905	-0.75734	0.449609	0.689411	-0.756066
RNAseq	Whole Blood	Day 1	gene7163 (TPD52)	-0.0428853	3.84113	-0.757208	0.449671	0.689411	-0.755964
RNAseq	Whole Blood	Day 1	gene101927156 (LINC01934)	-0.0648985	1.42838	-0.757158	0.449697	0.689411	-0.755921
RNAseq	Whole Blood	Day 1	gene55357 (TBC1D2)	-0.0292005	5.54127	-0.756966	0.449824	0.689419	-0.755709
RNAseq	Whole Blood	Day 1	gene100652833 (LOC100652833)	-0.1518	-4.22249	-0.756904	0.449839	0.689419	-0.755683
RNAseq	Whole Blood	Day 28	gene6631 (SNRPC)	0.0392554	5.09601	1.20415	0.22972	0.689568	1.20108
RNAseq	Whole Blood	Day 28	gene9398 (CD101)	0.0607006	5.13495	1.20416	0.229732	0.689568	1.20105
RNAseq	Whole Blood	Day 28	gene105372843 (NA)	-0.190005	-0.389907	-1.20412	0.229763	0.689568	-1.20097
RNAseq	Whole Blood	Day 28	gene26301 (GBGT1)	0.051841	4.57648	1.20402	0.229787	0.689568	1.20091
RNAseq	Whole Blood	Day 28	gene2043 (EPHA4)	-0.052483	4.09355	-1.20381	0.229884	0.689613	-1.20066
RNAseq	Whole Blood	Day 28	gene439949 (PRKCQ-AS1)	0.0479192	4.53428	1.20345	0.230006	0.689613	1.20034
RNAseq	Whole Blood	Day 28	gene80162 (PGGHG)	-0.0524891	9.1368	-1.20344	0.230009	0.689613	-1.20034
RNAseq	Whole Blood	Day 7	gene54674 (LRRN3)	0.0730696	3.78669	1.20082	0.231018	0.68983	1.19774
RNAseq	Whole Blood	Day 7	gene10322 (SMYD5)	0.0472636	4.21889	1.2006	0.231104	0.68983	1.19752
RNAseq	Whole Blood	Day 7	gene826 (CAPNS1)	0.0336527	8.14839	1.20058	0.231114	0.68983	1.19749
RNAseq	Whole Blood	Day 28	gene100128081 (JAZF1-AS1)	-0.204682	-0.764732	-1.20304	0.230175	0.689834	-1.19991
RNAseq	Whole Blood	Day 28	gene10290 (SPEG)	-0.0770919	2.37395	-1.20289	0.23022	0.689834	-1.19979
RNAseq	Whole Blood	Day 7	gene390598 (SKOR1)	-0.254744	-0.860241	-1.20018	0.23122	0.689939	-1.19722
RNAseq	Whole Blood	Day 1	gene387104 (SOGA3)	0.0628494	1.56063	0.756223	0.450258	0.689955	0.754985
RNAseq	Whole Blood	Day 28	gene54760 (PCSK4)	-0.112612	0.953746	-1.20254	0.23035	0.690016	-1.19946
RNAseq	Whole Blood	Day 1	gene51031 (GLOD4)	0.0209213	5.5897	0.755903	0.450447	0.690139	0.75467
RNAseq	Whole Blood	Day 1	gene5529 (PPP2R5E)	0.0225319	5.4123	0.755796	0.450516	0.690139	0.754555
RNAseq	Whole Blood	Day 28	gene92345 (NAF1)	0.0526899	3.62492	1.20218	0.230468	0.690144	1.19916
RNAseq	Whole Blood	Day 28	gene28731 (TRAJ24)	0.174113	-0.167815	1.20206	0.230539	0.690144	1.19897
RNAseq	Whole Blood	Day 28	gene23387 (SIK3)	-0.0318686	7.32153	-1.20189	0.230599	0.690144	-1.19882
RNAseq	Whole Blood	Day 7	gene5729 (PTGDR)	-0.09171	3.66776	-1.19983	0.231401	0.690186	-1.19676
RNAseq	Whole Blood	Day 7	gene5937 (RBMS1)	-0.0268983	6.83929	-1.19923	0.23161	0.690186	-1.19622
RNAseq	Whole Blood	Day 7	gene94137 (RP1L1)	-0.383931	-3.05128	-1.19909	0.231646	0.690186	-1.19613
RNAseq	Whole Blood	Day 7	gene117584 (RFFL)	-0.0293419	7.03649	-1.19913	0.231664	0.690186	-1.19608
RNAseq	Whole Blood	Day 7	gene83667 (SESN2)	-0.0510884	4.72203	-1.19908	0.231682	0.690186	-1.19604
RNAseq	Whole Blood	Day 7	gene84245 (MRI1)	0.0481161	5.03649	1.19888	0.231766	0.690186	1.19582
RNAseq	Whole Blood	Day 7	gene6612 (SUMO3)	0.0390411	6.0514	1.19875	0.231819	0.690186	1.19569
RNAseq	Whole Blood	Day 7	gene777 (CACNA1E)	-0.0888216	2.84448	-1.1986	0.23187	0.690186	-1.19555
RNAseq	Whole Blood	Day 7	gene64759 (TNS3)	0.0633385	5.69561	1.19847	0.231922	0.690186	1.19542
RNAseq	Whole Blood	Day 7	gene6431 (SRSF6)	0.0336755	7.05295	1.19817	0.232023	0.690189	1.19516
RNAseq	Whole Blood	Day 7	gene5158 (PDE6B)	-0.0663831	2.78645	-1.1975	0.232283	0.690189	-1.1945
RNAseq	Whole Blood	Day 7	gene391712 (TRIM61)	-0.202295	-0.904948	-1.19754	0.232287	0.690189	-1.19449
RNAseq	Whole Blood	Day 7	gene9620 (CELSR1)	0.0622039	3.37543	1.19752	0.232295	0.690189	1.19447
RNAseq	Whole Blood	Day 7	gene6520 (SLC3A2)	0.0337708	6.00363	1.19744	0.232318	0.690189	1.19441
RNAseq	Whole Blood	Day 7	gene647087 (STMP1)	0.0421567	5.89094	1.19742	0.232337	0.690189	1.19436
RNAseq	Whole Blood	Day 1	gene894 (CCND2)	-0.024551	7.35646	-0.755506	0.450692	0.690233	-0.754262
RNAseq	Whole Blood	Day 1	gene1652 (DDT)	0.0319717	3.41795	0.755337	0.450795	0.690233	0.754091
RNAseq	Whole Blood	Day 1	gene7776 (ZNF236)	-0.0267734	4.93442	-0.755234	0.450848	0.690233	-0.754002
RNAseq	Whole Blood	Day 1	gene51132 (RLIM)	-0.0158691	6.28115	-0.755149	0.450895	0.690233	-0.753923
RNAseq	Whole Blood	Day 1	gene139322 (APOOL)	0.0349453	3.52482	0.75511	0.450922	0.690233	0.753879
RNAseq	Whole Blood	Day 7	gene144321 (GLIPR1L2)	0.250294	-1.5555	1.19714	0.232447	0.690312	1.19408
RNAseq	Whole Blood	Day 1	gene114792 (KLHL32)	0.0985179	0.199347	0.75484	0.451089	0.690321	0.7536
RNAseq	Whole Blood	Day 1	gene221491 (SMIM29)	-0.0266824	4.67121	-0.754721	0.45115	0.690321	-0.753498
RNAseq	Whole Blood	Day 1	gene10447 (FAM3C)	0.032873	3.79292	0.754625	0.45121	0.690321	0.753399
RNAseq	Whole Blood	Day 1	gene79924 (ADM2)	-0.0742806	1.22483	-0.754539	0.451255	0.690321	-0.753324
RNAseq	Whole Blood	Day 28	gene1396 (CRIP1)	0.0543891	6.98074	1.20096	0.23096	0.690714	1.19789
RNAseq	Whole Blood	Day 28	gene84255 (SLC37A3)	-0.0600767	4.24149	-1.20092	0.230991	0.690714	-1.19781
RNAseq	Whole Blood	Day 28	gene64375 (IKZF4)	-0.0605464	3.30754	-1.20064	0.23108	0.690714	-1.19758
RNAseq	Whole Blood	Day 28	gene152485 (ZNF827)	-0.0568599	3.83359	-1.20065	0.231084	0.690714	-1.19757
RNAseq	Whole Blood	Day 28	gene4725 (NDUFS5)	0.0340053	5.41985	1.20037	0.231192	0.690714	1.19729
RNAseq	Whole Blood	Day 28	gene65061 (CDK15)	-0.250064	-1.23188	-1.20033	0.231203	0.690714	-1.19727
RNAseq	Whole Blood	Day 1	gene360226 (PRSS41)	-0.142142	-0.560029	-0.753944	0.451631	0.690791	-0.752698
RNAseq	Whole Blood	Day 1	gene79722 (ANKRD55)	-0.0455893	3.15964	-0.753712	0.451776	0.690888	-0.752458
RNAseq	Whole Blood	Day 1	gene284349 (ZNF283)	0.0515863	1.94206	0.753503	0.451877	0.690888	0.75229
RNAseq	Whole Blood	Day 1	gene64864 (RFX7)	-0.0281477	5.22114	-0.753506	0.451901	0.690888	-0.752249
RNAseq	Whole Blood	Day 28	gene7485 (GET1)	0.0613311	2.9067	1.19975	0.231428	0.69095	1.19669
RNAseq	Whole Blood	Day 28	gene100499177 (THAP9-AS1)	-0.0451616	4.47126	-1.19967	0.23147	0.69095	-1.19658
RNAseq	Whole Blood	Day 28	gene84436 (ZNF528)	-0.0610244	3.2966	-1.1996	0.231489	0.69095	-1.19653
RNAseq	Whole Blood	Day 28	gene7102 (TSPAN7)	0.226588	-0.337228	1.19935	0.231599	0.690976	1.19625
RNAseq	Whole Blood	Day 28	gene7091 (TLE4)	-0.0240455	7.21668	-1.19914	0.23167	0.690976	-1.19607
RNAseq	Whole Blood	Day 28	gene55770 (EXOC2)	0.0321216	5.61503	1.19866	0.231853	0.690976	1.1956
RNAseq	Whole Blood	Day 28	gene10973 (ASCC3)	0.0450476	5.47942	1.19845	0.231928	0.690976	1.19541
RNAseq	Whole Blood	Day 28	gene896 (CCND3)	0.0538271	8.65861	1.19824	0.232044	0.690976	1.19511
RNAseq	Whole Blood	Day 28	gene2784 (GNB3)	-0.169659	-0.09246	-1.19815	0.232054	0.690976	-1.19508
RNAseq	Whole Blood	Day 28	gene83861 (RSPH3)	-0.0634296	3.15536	-1.19815	0.232061	0.690976	-1.19507
RNAseq	Whole Blood	Day 28	gene202781 (PAXIP1-AS1)	-0.07033	2.8259	-1.1981	0.23207	0.690976	-1.19504
RNAseq	Whole Blood	Day 28	gene57096 (RPGRIP1)	-0.0697429	3.87055	-1.19796	0.232119	0.690976	-1.19492
RNAseq	Whole Blood	Day 1	gene170959 (ZNF431)	-0.0304078	4.06874	-0.75307	0.452149	0.6911	-0.751837
RNAseq	Whole Blood	Day 1	gene56623 (INPP5E)	-0.0303974	4.53999	-0.75302	0.452178	0.6911	-0.751789
RNAseq	Whole Blood	Day 1	gene9836 (LCMT2)	0.0362951	3.2558	0.752734	0.452341	0.691243	0.751518
RNAseq	Whole Blood	Day 1	gene56254 (RNF20)	0.0166608	6.53848	0.752443	0.452525	0.69142	0.751211
RNAseq	Whole Blood	Day 1	gene1119 (CHKA)	0.0410947	3.19873	0.75218	0.452685	0.691498	0.750947
RNAseq	Whole Blood	Day 1	gene54952 (TRNAU1AP)	0.0287665	4.18661	0.752049	0.452755	0.691498	0.750831
RNAseq	Whole Blood	Day 1	gene105372476 (ZNF460-AS1)	-0.131745	-0.604556	-0.752002	0.452784	0.691498	-0.750782
RNAseq	Whole Blood	Day 28	gene118932 (ANKRD22)	-0.255884	1.77995	-1.19703	0.232488	0.6917	-1.19397
RNAseq	Whole Blood	Day 28	gene256957 (HEATR9)	-0.220222	-0.589611	-1.19699	0.2325	0.6917	-1.19394
RNAseq	Whole Blood	Day 1	gene1776 (DNASE1L3)	-0.102459	0.677575	-0.751634	0.453023	0.691739	-0.750385
RNAseq	Whole Blood	Day 1	gene8120 (AP3B2)	0.0884223	-0.675029	0.751504	0.45308	0.691739	0.75029
RNAseq	Whole Blood	Day 28	gene57716 (PRX)	0.0640641	2.75403	1.19673	0.2326	0.69179	1.19369
RNAseq	Whole Blood	Day 1	gene28439 (IGHV3-30)	-0.151696	1.88701	-0.75124	0.453243	0.691883	-0.75002
RNAseq	Whole Blood	Day 28	gene27148 (STK36)	-0.0601177	3.69088	-1.19643	0.232718	0.691938	-1.19339
RNAseq	Whole Blood	Day 1	gene84727 (SPSB2)	0.0343023	3.50609	0.751076	0.45335	0.691941	0.749842
RNAseq	Whole Blood	Day 28	gene284047 (CCDC144B)	-0.093724	1.73363	-1.19616	0.232828	0.692059	-1.19311
RNAseq	Whole Blood	Day 1	gene10953 (TOMM34)	0.0286499	3.66458	0.750751	0.453547	0.69207	0.749515
RNAseq	Whole Blood	Day 1	gene9601 (PDIA4)	0.0309514	6.63536	0.750643	0.4536	0.69207	0.749426
RNAseq	Whole Blood	Day 1	gene2627 (GATA6)	-0.194878	-1.63706	-0.750585	0.453642	0.69207	-0.749357
RNAseq	Whole Blood	Day 1	gene727758 (ROCK1P1)	-0.0969551	0.814638	-0.750453	0.453719	0.692082	-0.749229
RNAseq	Whole Blood	Day 7	gene149951 (COMMD7)	0.035712	5.2222	1.19525	0.233178	0.692277	1.19221
RNAseq	Whole Blood	Day 7	gene5321 (PLA2G4A)	0.0898472	2.47878	1.19484	0.233314	0.692298	1.19186
RNAseq	Whole Blood	Day 7	gene51720 (UIMC1)	0.0286257	6.07952	1.19486	0.233323	0.692298	1.19184
RNAseq	Whole Blood	Day 28	gene4288 (MKI67)	-0.115169	3.91473	-1.19572	0.232984	0.692307	-1.19271
RNAseq	Whole Blood	Day 28	gene7884 (SLBP)	0.031485	5.64183	1.19552	0.233078	0.692307	1.19247
RNAseq	Whole Blood	Day 28	gene10382 (TUBB4A)	0.0972378	1.9325	1.19542	0.233119	0.692307	1.19236
RNAseq	Whole Blood	Day 1	gene124739 (USP43)	0.135519	-0.486302	0.749883	0.454063	0.692464	0.748659
RNAseq	Whole Blood	Day 1	gene10402 (ST3GAL6)	0.0401198	4.44527	0.749808	0.454107	0.692464	0.748585
RNAseq	Whole Blood	Day 28	gene4519 (CYTB)	-0.0460741	11.5162	-1.19501	0.233272	0.692536	-1.19197
RNAseq	Whole Blood	Day 28	gene140803 (TRPM6)	0.0804397	4.79329	1.1946	0.233429	0.692536	1.19157
RNAseq	Whole Blood	Day 28	gene51477 (ISYNA1)	-0.0585583	3.96786	-1.19446	0.233482	0.692536	-1.19144
RNAseq	Whole Blood	Day 28	gene5245 (PHB)	0.0375895	5.72506	1.19437	0.233522	0.692536	1.19134
RNAseq	Whole Blood	Day 28	gene1373 (CPS1)	-0.325218	-2.36042	-1.19429	0.233561	0.692536	-1.19123
RNAseq	Whole Blood	Day 28	gene1022 (CDK7)	-0.0534628	3.67268	-1.19412	0.233611	0.692536	-1.19111
RNAseq	Whole Blood	Day 1	gene11329 (STK38)	-0.0136797	8.46704	-0.749556	0.454264	0.692559	-0.748326
RNAseq	Whole Blood	Day 1	gene9717 (SEC14L5)	-0.0785589	2.3016	-0.749495	0.454308	0.692559	-0.748252
RNAseq	Whole Blood	Day 28	gene11151 (CORO1A)	-0.0242962	10.7337	-1.19387	0.233731	0.692686	-1.1908
RNAseq	Whole Blood	Day 7	gene28935 (IGKV1-27)	0.202492	2.28263	1.19427	0.233565	0.69281	1.19123
RNAseq	Whole Blood	Day 28	gene100528022 (BLOC1S1-RDH5)	-0.0325574	5.62257	-1.19351	0.233861	0.692819	-1.19047
RNAseq	Whole Blood	Day 28	gene390963 (ZNF818P)	-0.0499766	4.19678	-1.19336	0.233914	0.692819	-1.19034
RNAseq	Whole Blood	Day 1	gene59339 (PLEKHA2)	0.0178516	7.37506	0.748978	0.45461	0.692913	0.747752
RNAseq	Whole Blood	Day 7	gene8564 (KMO)	0.0671882	3.25388	1.19362	0.233797	0.693014	1.19063
RNAseq	Whole Blood	Day 7	gene730202 (LOC730202)	-0.296908	-1.92562	-1.19347	0.233818	0.693014	-1.19058
RNAseq	Whole Blood	Day 7	gene1351 (COX8A)	0.0382481	5.75795	1.19354	0.233841	0.693014	1.19052
RNAseq	Whole Blood	Day 28	gene25886 (POC1A)	0.121478	1.00573	1.19276	0.234149	0.693055	1.18974
RNAseq	Whole Blood	Day 28	gene127933 (UHMK1)	0.0432676	6.76286	1.19267	0.234193	0.693055	1.18963
RNAseq	Whole Blood	Day 28	gene10938 (EHD1)	-0.0286084	8.76577	-1.19263	0.234201	0.693055	-1.18961
RNAseq	Whole Blood	Day 1	gene10015 (PDCD6IP)	0.0133169	7.23025	0.748692	0.454781	0.693059	0.747469
RNAseq	Whole Blood	Day 1	gene4126 (MANBA)	-0.0182612	6.53944	-0.748576	0.454854	0.693059	-0.747347
RNAseq	Whole Blood	Day 1	gene103091866 (LINC01145)	0.0321138	4.21973	0.748329	0.455004	0.693059	0.7471
RNAseq	Whole Blood	Day 1	gene25959 (KANK2)	-0.0810323	3.00975	-0.748303	0.45503	0.693059	-0.747056
RNAseq	Whole Blood	Day 1	gene100861548 (PINK1-AS)	0.0228009	4.85062	0.74824	0.455052	0.693059	0.74702
RNAseq	Whole Blood	Day 1	gene51006 (SLC35C2)	-0.0175517	6.1816	-0.747999	0.4552	0.693108	-0.746773
RNAseq	Whole Blood	Day 1	gene7745 (ZKSCAN8)	0.0253907	5.40896	0.747947	0.455222	0.693108	0.746738
RNAseq	Whole Blood	Day 1	gene1769 (DNAH8)	-0.151364	-1.10949	-0.747846	0.455296	0.693115	-0.746615
RNAseq	Whole Blood	Day 1	gene79144 (PPDPF)	-0.0327871	7.60773	-0.747573	0.45546	0.693177	-0.746344
RNAseq	Whole Blood	Day 1	gene257194 (NEGR1)	-0.11122	0.0653815	-0.747555	0.455475	0.693177	-0.746319
RNAseq	Whole Blood	Day 1	gene3398 (ID2)	0.02949	6.4532	0.747309	0.455614	0.693283	0.746089
RNAseq	Whole Blood	Day 28	gene211 (ALAS1)	-0.04328	5.50543	-1.19208	0.234412	0.693475	-1.18907
RNAseq	Whole Blood	Day 1	gene5756 (TWF1)	-0.030744	3.88279	-0.746772	0.455926	0.693654	-0.745571
RNAseq	Whole Blood	Day 28	gene112399 (EGLN3)	0.104924	1.52256	1.19189	0.234546	0.693665	1.18873
RNAseq	Whole Blood	Day 1	gene10026 (PIGK)	0.0285107	4.25893	0.746587	0.456041	0.693723	0.745381
RNAseq	Whole Blood	Day 1	gene150383 (CDPF1)	0.0415647	2.7458	0.746428	0.456133	0.693757	0.745229
RNAseq	Whole Blood	Day 28	gene4708 (NDUFB2)	0.050985	4.83303	1.19125	0.234771	0.693976	1.18816
RNAseq	Whole Blood	Day 28	gene283089 (WDR11-AS1)	0.137208	0.739868	1.19095	0.234855	0.693976	1.18794
RNAseq	Whole Blood	Day 28	gene54842 (MFSD6)	0.0308079	5.40657	1.19097	0.234859	0.693976	1.18794
RNAseq	Whole Blood	Day 28	gene283284 (IGSF22)	-0.223087	-0.624584	-1.1907	0.234969	0.694003	-1.18766
RNAseq	Whole Blood	Day 28	gene645212 (EIF3J-DT)	-0.0686189	3.09311	-1.19056	0.235006	0.694003	-1.18756
RNAseq	Whole Blood	Day 1	gene28902 (IGKV1D-13)	-0.20469	-0.358841	-0.745987	0.456415	0.694081	-0.744763
RNAseq	Whole Blood	Day 7	gene23228 (PLCL2)	0.0247462	6.95357	1.19239	0.234295	0.694153	1.18937
RNAseq	Whole Blood	Day 7	gene255043 (TMEM86B)	0.0577722	4.44295	1.19205	0.234431	0.694187	1.18902
RNAseq	Whole Blood	Day 7	gene284233 (CYP4F35P)	0.099213	1.57124	1.192	0.234459	0.694187	1.18895
RNAseq	Whole Blood	Day 7	gene84617 (TUBB6)	0.074086	3.1349	1.19184	0.234514	0.694187	1.18881
RNAseq	Whole Blood	Day 28	gene54965 (PIGX)	-0.0427871	5.3822	-1.19018	0.235162	0.694229	-1.18717
RNAseq	Whole Blood	Day 28	gene5737 (PTGFR)	0.289117	-2.3885	1.19005	0.235222	0.694229	1.18702
RNAseq	Whole Blood	Day 7	gene85407 (NKD1)	0.113005	1.17265	1.19155	0.234618	0.694288	1.18855
RNAseq	Whole Blood	Day 7	gene7168 (TPM1)	0.0503718	4.65608	1.19114	0.234797	0.694613	1.18809
RNAseq	Whole Blood	Day 1	gene255104 (TMCO4)	0.0257611	4.43748	0.745164	0.456913	0.694732	0.74394
RNAseq	Whole Blood	Day 28	gene10911 (UTS2)	-0.15266	0.850632	-1.18935	0.235485	0.694803	-1.18635
RNAseq	Whole Blood	Day 28	gene65980 (BRD9)	-0.0345743	5.65708	-1.18912	0.235617	0.694909	-1.18601
RNAseq	Whole Blood	Day 28	gene90231 (KIAA2013)	-0.027193	6.90336	-1.1889	0.235668	0.694909	-1.18589
RNAseq	Whole Blood	Day 28	gene147727 (ILF3-DT)	-0.0554775	4.09256	-1.18858	0.235786	0.694909	-1.18558
RNAseq	Whole Blood	Day 28	gene56097 (PCDHGC5)	0.121065	1.20877	1.18827	0.235916	0.694909	1.18526
RNAseq	Whole Blood	Day 28	gene7027 (TFDP1)	0.0462255	6.07793	1.18823	0.235932	0.694909	1.18522
RNAseq	Whole Blood	Day 28	gene91526 (ANKRD44)	-0.0309946	8.1051	-1.18805	0.235995	0.694909	-1.18506
RNAseq	Whole Blood	Day 28	gene3454 (IFNAR1)	0.0353347	7.31124	1.18805	0.236007	0.694909	1.18503
RNAseq	Whole Blood	Day 7	gene100129482 (ZNF37BP)	-0.0529382	5.16397	-1.19061	0.234978	0.694944	-1.18763
RNAseq	Whole Blood	Day 28	gene3315 (HSPB1)	0.0529947	5.64336	1.18768	0.23615	0.694971	1.18466
RNAseq	Whole Blood	Day 28	gene908 (CCT6A)	0.0312601	6.59519	1.18725	0.236312	0.694971	1.18425
RNAseq	Whole Blood	Day 28	gene7100 (TLR5)	0.0636194	4.65518	1.18699	0.236424	0.694971	1.18397
RNAseq	Whole Blood	Day 28	gene51427 (ZNF107)	0.0516316	5.753	1.18695	0.236433	0.694971	1.18395
RNAseq	Whole Blood	Day 28	gene79627 (OGFRL1)	-0.0411847	8.29555	-1.18681	0.236494	0.694971	-1.1838
RNAseq	Whole Blood	Day 28	gene221178 (SPATA13)	-0.0265446	7.68781	-1.18668	0.236548	0.694971	-1.18366
RNAseq	Whole Blood	Day 28	gene2841 (GPR18)	-0.0578836	3.77667	-1.18658	0.236571	0.694971	-1.1836
RNAseq	Whole Blood	Day 28	gene6799 (SULT1A2)	-0.0921777	2.64565	-1.18659	0.236583	0.694971	-1.18357
RNAseq	Whole Blood	Day 1	gene100302174 (MIR1307)	-0.124194	-0.339721	-0.744747	0.457161	0.695005	-0.743529
RNAseq	Whole Blood	Day 7	gene22938 (SNW1)	0.0227131	6.68878	1.19008	0.235194	0.695019	1.18708
RNAseq	Whole Blood	Day 7	gene4855 (NOTCH4)	-0.170156	0.737069	-1.19009	0.235219	0.695019	-1.18702
RNAseq	Whole Blood	Day 7	gene200030 (NBPF11)	0.0519419	4.36206	1.18987	0.235275	0.695019	1.18688
RNAseq	Whole Blood	Day 7	gene117156 (SCGB3A2)	0.213992	-1.66828	1.18968	0.235363	0.695019	1.18666
RNAseq	Whole Blood	Day 7	gene6448 (SGSH)	0.0400595	6.04645	1.18949	0.23543	0.695019	1.18649
RNAseq	Whole Blood	Day 7	gene154796 (AMOT)	0.0774909	2.57434	1.18942	0.235441	0.695019	1.18646
RNAseq	Whole Blood	Day 7	gene11244 (ZHX1)	0.0385426	4.54852	1.18881	0.235674	0.695019	1.18587
RNAseq	Whole Blood	Day 7	gene3320 (HSP90AA1)	0.0511985	9.01099	1.1888	0.235682	0.695019	1.18585
RNAseq	Whole Blood	Day 7	gene1117 (CHI3L2)	0.0583144	3.57245	1.18876	0.235722	0.695019	1.18575
RNAseq	Whole Blood	Day 7	gene79894 (ZNF672)	0.0322686	5.84185	1.18838	0.235837	0.695019	1.18546
RNAseq	Whole Blood	Day 7	gene5836 (PYGL)	-0.0429997	8.32037	-1.18824	0.235924	0.695019	-1.18524
RNAseq	Whole Blood	Day 7	gene79686 (NA)	0.0368611	5.39687	1.18819	0.235938	0.695019	1.1852
RNAseq	Whole Blood	Day 7	gene1486 (CTBS)	-0.0400339	5.74217	-1.18809	0.236	0.695019	-1.18504
RNAseq	Whole Blood	Day 7	gene283870 (BRICD5)	0.0525021	4.48273	1.18793	0.236039	0.695019	1.18495
RNAseq	Whole Blood	Day 7	gene56255 (TMX4)	-0.0424889	7.27872	-1.1879	0.236044	0.695019	-1.18493
RNAseq	Whole Blood	Day 7	gene1846 (DUSP4)	0.123776	0.58208	1.18757	0.236186	0.695061	1.18457
RNAseq	Whole Blood	Day 7	gene28624 (TRBJ2-5)	-0.271482	-1.69625	-1.18733	0.23625	0.695061	-1.18441
RNAseq	Whole Blood	Day 7	gene55120 (FANCL)	-0.120633	1.39277	-1.18716	0.236326	0.695061	-1.18422
RNAseq	Whole Blood	Day 7	gene57698 (SHTN1)	0.0763519	4.85882	1.18659	0.236571	0.695061	1.1836
RNAseq	Whole Blood	Day 7	gene90871 (DMAC1)	-0.044312	4.25841	-1.18647	0.236611	0.695061	-1.1835
RNAseq	Whole Blood	Day 7	gene9123 (SLC16A3)	-0.0378727	8.27019	-1.18621	0.236713	0.695061	-1.18324
RNAseq	Whole Blood	Day 7	gene56994 (CHPT1)	0.0783198	5.39685	1.18617	0.236738	0.695061	1.18318
RNAseq	Whole Blood	Day 7	gene5604 (MAP2K1)	0.0301559	6.63605	1.18614	0.236752	0.695061	1.18314
RNAseq	Whole Blood	Day 7	gene158160 (HSD17B7P2)	0.0933581	2.02447	1.18612	0.236761	0.695061	1.18312
RNAseq	Whole Blood	Day 7	gene23107 (MRPS27)	0.03379	5.23668	1.18593	0.236809	0.695061	1.183
RNAseq	Whole Blood	Day 7	gene100287171 (WASHC1)	0.0529287	4.21718	1.18597	0.236822	0.695061	1.18297
RNAseq	Whole Blood	Day 7	gene400946 (LINC00954)	0.0741664	3.05016	1.18575	0.236919	0.695144	1.18272
RNAseq	Whole Blood	Day 1	gene10725 (NFAT5)	-0.0263893	6.71296	-0.744441	0.457342	0.695174	-0.743231
RNAseq	Whole Blood	Day 28	gene10216 (PRG4)	0.167824	-0.149014	1.18628	0.236725	0.695183	1.18321
RNAseq	Whole Blood	Day 7	gene91662 (NLRP12)	0.0449055	7.18431	1.18547	0.237012	0.695211	1.18249
RNAseq	Whole Blood	Day 1	gene100996342 (LINC01664)	0.160589	-1.4314	0.743993	0.457618	0.69529	0.742775
RNAseq	Whole Blood	Day 1	gene200014 (CC2D1B)	-0.0175159	6.09213	-0.743967	0.457638	0.69529	-0.742741
RNAseq	Whole Blood	Day 1	gene23321 (TRIM2)	-0.066485	1.43133	-0.743916	0.457661	0.69529	-0.742704
RNAseq	Whole Blood	Day 1	gene645513 (LOC645513)	-0.0424552	2.57614	-0.743869	0.457696	0.69529	-0.742646
RNAseq	Whole Blood	Day 1	gene220001 (VWCE)	0.075311	3.78314	0.743544	0.457893	0.695441	0.74232
RNAseq	Whole Blood	Day 1	gene1456 (CSNK1G3)	0.0244515	4.42701	0.743467	0.457934	0.695441	0.742253
RNAseq	Whole Blood	Day 1	gene6489 (ST8SIA1)	-0.056634	2.09451	-0.743341	0.458006	0.695445	-0.742134
RNAseq	Whole Blood	Day 28	gene55614 (KIF16B)	0.0519792	3.92551	1.18578	0.236898	0.69549	1.18277
RNAseq	Whole Blood	Day 1	gene90678 (LRSAM1)	-0.0228383	5.08359	-0.743077	0.458166	0.695536	-0.74187
RNAseq	Whole Blood	Day 1	gene4287 (ATXN3)	-0.0232586	4.93879	-0.742897	0.458275	0.695536	-0.74169
RNAseq	Whole Blood	Day 1	gene6284 (S100A13)	-0.0609448	1.83692	-0.742886	0.458275	0.695536	-0.74169
RNAseq	Whole Blood	Day 1	gene28401 (IGHV4-4)	-0.16019	0.86421	-0.742548	0.458506	0.695657	-0.74131
RNAseq	Whole Blood	Day 1	gene102466759 (MIR6894)	-0.0901916	-0.136574	-0.742472	0.458539	0.695657	-0.741254
RNAseq	Whole Blood	Day 1	gene55073 (LRRC37A4P)	-0.0580793	1.60225	-0.742433	0.458563	0.695657	-0.741215
RNAseq	Whole Blood	Day 7	gene10180 (RBM6)	0.0378435	7.46202	1.18489	0.237247	0.695698	1.1819
RNAseq	Whole Blood	Day 1	gene100506930 (LINC00665)	-0.0794146	0.822764	-0.74225	0.458664	0.695705	-0.741048
RNAseq	Whole Blood	Day 7	gene9462 (RASAL2)	0.165519	0.120533	1.18464	0.237359	0.695822	1.18161
RNAseq	Whole Blood	Day 1	gene548644 (POLR2J3)	-0.0323081	5.01405	-0.74164	0.459041	0.696018	-0.740426
RNAseq	Whole Blood	Day 1	gene50615 (IL21R)	-0.0231082	5.54373	-0.741609	0.459053	0.696018	-0.740408
RNAseq	Whole Blood	Day 1	gene10461 (MERTK)	0.066848	2.70223	0.741578	0.459078	0.696018	0.740365
RNAseq	Whole Blood	Day 28	gene23132 (RAD54L2)	-0.0332615	5.87315	-1.18498	0.237199	0.696168	-1.18202
RNAseq	Whole Blood	Day 7	gene8722 (CTSF)	0.0548268	3.49343	1.18395	0.237611	0.696357	1.18098
RNAseq	Whole Blood	Day 1	gene80724 (ACAD10)	0.0226087	5.07413	0.741011	0.459413	0.696419	0.739814
RNAseq	Whole Blood	Day 7	gene5660 (PSAP)	0.0336568	11.6303	1.18353	0.237784	0.696488	1.18054
RNAseq	Whole Blood	Day 7	gene677847 (SNORA81)	0.237538	-1.037	1.18342	0.237795	0.696488	1.18052
RNAseq	Whole Blood	Day 1	gene7205 (TRIP6)	-0.0328065	3.76145	-0.740769	0.459569	0.69655	-0.739557
RNAseq	Whole Blood	Day 7	gene9531 (BAG3)	0.0518434	4.38779	1.18316	0.237921	0.696654	1.1802
RNAseq	Whole Blood	Day 7	gene404636 (DENND10)	-0.0324663	5.4706	-1.18271	0.238099	0.696894	-1.17975
RNAseq	Whole Blood	Day 7	gene6232 (RPS27)	0.0439905	10.6296	1.18253	0.238169	0.696894	1.17958
RNAseq	Whole Blood	Day 7	gene81831 (NETO2)	0.0890032	2.47933	1.18243	0.238211	0.696894	1.17947
RNAseq	Whole Blood	Day 1	gene5054 (SERPINE1)	-0.0747576	1.21753	-0.740244	0.459889	0.696931	-0.739029
RNAseq	Whole Blood	Day 1	gene50650 (ARHGEF3)	0.020829	7.15513	0.740076	0.459983	0.696966	0.738875
RNAseq	Whole Blood	Day 1	gene27244 (SESN1)	0.0351014	5.12102	0.739953	0.460057	0.696966	0.738754
RNAseq	Whole Blood	Day 1	gene9070 (ASH2L)	0.0162015	5.94946	0.739751	0.46018	0.696966	0.738551
RNAseq	Whole Blood	Day 1	gene9775 (EIF4A3)	0.0179313	5.81097	0.739737	0.460191	0.696966	0.738532
RNAseq	Whole Blood	Day 28	gene10463 (SLC30A9)	0.043264	4.74749	1.18392	0.237647	0.697217	1.18089
RNAseq	Whole Blood	Day 28	gene9372 (ZFYVE9)	0.0822101	2.11116	1.18373	0.237696	0.697217	1.18077
RNAseq	Whole Blood	Day 1	gene50810 (HDGFL3)	0.055624	1.37979	0.739321	0.460438	0.697234	0.738126
RNAseq	Whole Blood	Day 7	gene3837 (KPNB1)	-0.0243413	8.86635	-1.18181	0.238452	0.697253	-1.17887
RNAseq	Whole Blood	Day 7	gene23597 (ACOT9)	0.0400129	5.15974	1.18174	0.238474	0.697253	1.17881
RNAseq	Whole Blood	Day 28	gene9557 (CHD1L)	-0.0382483	5.04673	-1.1835	0.237792	0.697297	-1.18052
RNAseq	Whole Blood	Day 1	gene23235 (SIK2)	-0.0327959	4.62079	-0.739125	0.460549	0.697298	-0.737943
RNAseq	Whole Blood	Day 7	gene1439 (CSF2RB)	-0.0359728	9.83877	-1.18112	0.238744	0.697565	-1.17813
RNAseq	Whole Blood	Day 7	gene56850 (GRIPAP1)	0.0305261	7.03734	1.18101	0.238789	0.697565	1.17802
RNAseq	Whole Blood	Day 7	gene311 (ANXA11)	-0.0233442	8.99058	-1.1809	0.238818	0.697565	-1.17795
RNAseq	Whole Blood	Day 7	gene80119 (PIF1)	-0.154154	0.253805	-1.18076	0.238859	0.697565	-1.17784
RNAseq	Whole Blood	Day 1	gene5729 (PTGDR)	-0.0555866	3.66776	-0.73866	0.460846	0.697642	-0.737454
RNAseq	Whole Blood	Day 7	gene79025 (FNDC11)	-0.184765	0.000272421	-1.18044	0.238994	0.697758	-1.1775
RNAseq	Whole Blood	Day 1	gene79048 (SECISBP2)	0.017172	6.57701	0.737965	0.461271	0.69786	0.736755
RNAseq	Whole Blood	Day 1	gene79873 (NUDT18)	0.0356244	3.62207	0.737934	0.461288	0.69786	0.736728
RNAseq	Whole Blood	Day 1	gene59340 (HRH4)	0.0561902	2.42643	0.737924	0.46129	0.69786	0.736725
RNAseq	Whole Blood	Day 1	gene91433 (RCCD1)	-0.0408209	2.67313	-0.737773	0.461374	0.69786	-0.736586
RNAseq	Whole Blood	Day 1	gene5352 (PLOD2)	-0.119633	-0.25728	-0.737693	0.461446	0.69786	-0.736468
RNAseq	Whole Blood	Day 1	gene4860 (PNP)	0.0217603	6.1443	0.737486	0.461556	0.69786	0.736287
RNAseq	Whole Blood	Day 1	gene55122 (AKIRIN2)	0.0204926	6.57175	0.737319	0.461647	0.69786	0.736138
RNAseq	Whole Blood	Day 1	gene1573 (CYP2J2)	0.137625	-1.03139	0.737216	0.461714	0.69786	0.736027
RNAseq	Whole Blood	Day 1	gene5292 (PIM1)	-0.0223297	8.29658	-0.73719	0.46174	0.69786	-0.735984
RNAseq	Whole Blood	Day 1	gene6683 (SPAST)	-0.0229208	5.00062	-0.737176	0.461743	0.69786	-0.735979
RNAseq	Whole Blood	Day 1	gene154075 (SAMD3)	-0.0355058	5.62614	-0.737158	0.461756	0.69786	-0.735958
RNAseq	Whole Blood	Day 7	gene30001 (ERO1A)	-0.0446336	6.57754	-1.17998	0.239179	0.697962	-1.17704
RNAseq	Whole Blood	Day 7	gene80039 (FAM106A)	0.242149	-1.7661	1.17985	0.239247	0.697962	1.17687
RNAseq	Whole Blood	Day 7	gene3695 (ITGB7)	0.0254594	7.5581	1.17966	0.239315	0.697962	1.1767
RNAseq	Whole Blood	Day 7	gene57419 (SLC24A3)	0.0872295	2.35369	1.17959	0.239346	0.697962	1.17662
RNAseq	Whole Blood	Day 7	gene6160 (RPL31)	0.0463608	9.37834	1.1792	0.23948	0.697962	1.17629
RNAseq	Whole Blood	Day 7	gene10929 (SRSF8)	0.0338524	6.06661	1.17896	0.239591	0.697962	1.17601
RNAseq	Whole Blood	Day 7	gene221472 (FGD2)	0.0603587	7.19156	1.17882	0.239638	0.697962	1.17589
RNAseq	Whole Blood	Day 7	gene6894 (TARBP1)	0.0481505	5.00457	1.17871	0.239684	0.697962	1.17578
RNAseq	Whole Blood	Day 7	gene11163 (NUDT4)	0.0476396	5.27191	1.17872	0.239692	0.697962	1.17576
RNAseq	Whole Blood	Day 1	gene26228 (STAP1)	-0.0404147	3.12745	-0.736895	0.461916	0.697996	-0.735695
RNAseq	Whole Blood	Day 7	gene3067 (HDC)	0.0727844	4.09555	1.1784	0.239813	0.698114	1.17545
RNAseq	Whole Blood	Day 1	gene28701 (TRAJ54)	0.0875735	0.332592	0.736575	0.462097	0.698164	0.735398
RNAseq	Whole Blood	Day 7	gene4779 (NFE2L1)	0.0197483	7.24454	1.17812	0.23992	0.698222	1.17519
RNAseq	Whole Blood	Day 28	gene28465 (IGHV1-46)	-0.291712	1.53074	-1.18257	0.238178	0.698224	-1.17955
RNAseq	Whole Blood	Day 7	gene352954 (CASTOR3)	-0.051359	4.81207	-1.17785	0.240034	0.698349	-1.1749
RNAseq	Whole Blood	Day 1	gene51517 (NCKIPSD)	0.0279047	4.17551	0.736034	0.462441	0.698578	0.734834
RNAseq	Whole Blood	Day 28	gene6737 (TRIM21)	-0.0466351	6.77151	-1.18198	0.238393	0.69865	-1.17901
RNAseq	Whole Blood	Day 28	gene51474 (LIMA1)	0.0491271	3.99008	1.18172	0.238499	0.698755	1.17875
RNAseq	Whole Blood	Day 28	gene29785 (CYP2S1)	0.0766971	3.63461	1.18156	0.238572	0.698766	1.17856
RNAseq	Whole Blood	Day 1	gene55311 (ZNF444)	-0.0283809	4.55698	-0.735671	0.462655	0.698795	-0.734483
RNAseq	Whole Blood	Day 28	gene497190 (CLEC18B)	-0.157491	-0.00157118	-1.18107	0.238786	0.699092	-1.17803
RNAseq	Whole Blood	Day 28	gene11138 (TBC1D8)	0.0745627	5.49893	1.18071	0.238899	0.699092	1.17774
RNAseq	Whole Blood	Day 28	gene51669 (SARAF)	0.0208412	9.10046	1.18051	0.238982	0.699092	1.17753
RNAseq	Whole Blood	Day 28	gene439921 (MXRA7)	-0.077083	3.22958	-1.18045	0.239001	0.699092	-1.17749
RNAseq	Whole Blood	Day 28	gene489 (ATP2A3)	-0.0279099	9.39487	-1.18035	0.239033	0.699092	-1.17741
RNAseq	Whole Blood	Day 1	gene26027 (ACOT11)	0.0852443	1.00645	0.735131	0.462983	0.699186	0.733944
RNAseq	Whole Blood	Day 1	gene28605 (TRBV6-2)	0.0777652	0.737271	0.73497	0.463084	0.699197	0.733778
RNAseq	Whole Blood	Day 1	gene10519 (CIB1)	0.0178243	6.32153	0.734893	0.46313	0.699197	0.733702
RNAseq	Whole Blood	Day 1	gene65983 (GRAMD2B)	-0.0548904	1.88297	-0.734585	0.463313	0.699368	-0.733403
RNAseq	Whole Blood	Day 1	gene645 (BLVRB)	0.046663	7.00963	0.734238	0.463535	0.69953	0.733039
RNAseq	Whole Blood	Day 1	gene10319 (LAMC3)	-0.101506	0.139742	-0.734194	0.46356	0.69953	-0.732998
RNAseq	Whole Blood	Day 28	gene253143 (PRR14L)	-0.036939	6.8228	-1.17976	0.239269	0.69958	-1.17681
RNAseq	Whole Blood	Day 1	gene26164 (MTG2)	-0.017892	5.8322	-0.733998	0.463684	0.699611	-0.732795
RNAseq	Whole Blood	Day 1	gene5500 (PPP1CB)	0.0287434	7.30522	0.733846	0.463763	0.699626	0.732665
RNAseq	Whole Blood	Day 1	gene168544 (ZNF467)	-0.0238588	7.14494	-0.733743	0.463836	0.69963	-0.732546
RNAseq	Whole Blood	Day 1	gene10290 (SPEG)	-0.0483327	2.37395	-0.733537	0.463955	0.699659	-0.732351
RNAseq	Whole Blood	Day 1	gene219347 (TMEM254-AS1)	-0.0894792	0.031081	-0.733454	0.463995	0.699659	-0.732285
RNAseq	Whole Blood	Day 28	gene132001 (TAMM41)	-0.0709621	2.68181	-1.17922	0.239498	0.699678	-1.17624
RNAseq	Whole Blood	Day 28	gene4054 (LTBP3)	-0.0394763	6.96171	-1.17893	0.239604	0.699678	-1.17598
RNAseq	Whole Blood	Day 28	gene643836 (ZFP62)	-0.0455291	4.88436	-1.17887	0.239617	0.699678	-1.17594
RNAseq	Whole Blood	Day 28	gene11346 (SYNPO)	0.0705885	3.07097	1.17888	0.239625	0.699678	1.17592
RNAseq	Whole Blood	Day 28	gene9828 (ARHGEF17)	-0.14061	0.949247	-1.17869	0.239697	0.699678	-1.17574
RNAseq	Whole Blood	Day 28	gene79925 (SPEF2)	-0.0721845	2.5762	-1.17856	0.239757	0.699678	-1.17559
RNAseq	Whole Blood	Day 28	gene140885 (SIRPA)	0.0333451	8.92239	1.17849	0.239792	0.699678	1.17551
RNAseq	Whole Blood	Day 1	gene5153 (PDE1B)	-0.0394386	3.3525	-0.733149	0.464191	0.699849	-0.731964
RNAseq	Whole Blood	Day 1	gene51728 (POLR3K)	0.033869	3.60762	0.732941	0.464323	0.699943	0.731747
RNAseq	Whole Blood	Day 1	gene51097 (SCCPDH)	0.0283959	3.69549	0.73277	0.464421	0.699986	0.731586
RNAseq	Whole Blood	Day 28	gene2879 (GPX4)	0.0267991	7.19409	1.17783	0.240053	0.700136	1.17485
RNAseq	Whole Blood	Day 28	gene9848 (MFAP3L)	0.0679213	4.46219	1.17776	0.240089	0.700136	1.17477
RNAseq	Whole Blood	Day 28	gene23186 (RCOR1)	-0.0263282	6.99427	-1.17754	0.240159	0.700138	-1.17459
RNAseq	Whole Blood	Day 7	gene28634 (TRBJ1-2)	0.110281	0.801146	1.17608	0.240734	0.700159	1.17315
RNAseq	Whole Blood	Day 7	gene56993 (TOMM22)	0.0395285	5.66594	1.1759	0.240796	0.700159	1.173
RNAseq	Whole Blood	Day 7	gene5828 (PEX2)	0.0400873	4.67502	1.17544	0.240979	0.700257	1.17254
RNAseq	Whole Blood	Day 7	gene253959 (RALGAPA1)	0.0447312	4.55761	1.17526	0.241037	0.700257	1.1724
RNAseq	Whole Blood	Day 7	gene151790 (WDR49)	0.270936	-0.818597	1.17518	0.241096	0.700257	1.17225
RNAseq	Whole Blood	Day 7	gene57060 (PCBP4)	-0.0511081	3.80579	-1.17486	0.241209	0.700257	-1.17197
RNAseq	Whole Blood	Day 7	gene2166 (FAAH)	0.064318	3.53307	1.17485	0.241225	0.700257	1.17193
RNAseq	Whole Blood	Day 7	gene3059 (HCLS1)	-0.0208311	9.94222	-1.17483	0.241248	0.700257	-1.17187
RNAseq	Whole Blood	Day 28	gene340348 (TSPAN33)	0.0473026	5.22842	1.17723	0.240292	0.700296	1.17426
RNAseq	Whole Blood	Day 28	gene9580 (SOX13)	-0.0718472	3.48338	-1.17702	0.240365	0.700296	-1.17408
RNAseq	Whole Blood	Day 28	gene93589 (CACNA2D4)	0.0532425	3.93926	1.17691	0.240423	0.700296	1.17393
RNAseq	Whole Blood	Day 1	gene7706 (TRIM25)	0.0269371	8.09708	0.732252	0.464732	0.700349	0.731077
RNAseq	Whole Blood	Day 7	gene30846 (EHD2)	0.197088	-0.388207	1.17459	0.24135	0.700349	1.17162
RNAseq	Whole Blood	Day 28	gene5230 (PGK1)	0.0236765	8.5503	1.17652	0.240576	0.700382	1.17355
RNAseq	Whole Blood	Day 28	gene308 (ANXA5)	0.038813	7.52098	1.17616	0.240713	0.700382	1.17321
RNAseq	Whole Blood	Day 28	gene57584 (ARHGAP21)	0.0501214	5.64165	1.17618	0.240718	0.700382	1.17319
RNAseq	Whole Blood	Day 28	gene1387 (CREBBP)	-0.0321519	9.06302	-1.17607	0.240743	0.700382	-1.17313
RNAseq	Whole Blood	Day 28	gene204851 (HIPK1)	0.0313843	7.94359	1.17573	0.240879	0.700382	1.17279
RNAseq	Whole Blood	Day 28	gene388524 (RPSAP58)	0.0517986	5.17298	1.17572	0.240887	0.700382	1.17277
RNAseq	Whole Blood	Day 28	gene114789 (SLC25A25)	-0.0418425	4.69059	-1.17548	0.240986	0.700382	-1.17253
RNAseq	Whole Blood	Day 28	gene51735 (RAPGEF6)	0.0329135	6.34533	1.1754	0.241012	0.700382	1.17246
RNAseq	Whole Blood	Day 7	gene152007 (GLIPR2)	-0.0270636	8.10707	-1.17409	0.241532	0.700485	-1.17117
RNAseq	Whole Blood	Day 7	gene57545 (CC2D2A)	0.182856	-0.271596	1.17412	0.241537	0.700485	1.17115
RNAseq	Whole Blood	Day 28	gene57478 (USP31)	0.0608167	3.4552	1.17492	0.241211	0.700505	1.17197
RNAseq	Whole Blood	Day 28	gene91179 (SCARF2)	-0.105382	1.97028	-1.17465	0.241299	0.700505	-1.17175
RNAseq	Whole Blood	Day 28	gene55020 (TTC38)	-0.0682484	5.49097	-1.17455	0.241351	0.700505	-1.17162
RNAseq	Whole Blood	Day 28	gene30011 (SH3KBP1)	-0.0180572	8.32632	-1.17445	0.241388	0.700505	-1.17152
RNAseq	Whole Blood	Day 28	gene8529 (CYP4F2)	-0.324305	-1.87078	-1.17423	0.241454	0.700505	-1.17136
RNAseq	Whole Blood	Day 28	gene5426 (POLE)	-0.034522	5.56645	-1.17427	0.241474	0.700505	-1.17131
RNAseq	Whole Blood	Day 1	gene79180 (EFHD2)	0.0185281	9.90167	0.731806	0.465008	0.700659	0.730626
RNAseq	Whole Blood	Day 7	gene11117 (EMILIN1)	0.119968	1.03524	1.17362	0.241728	0.700699	1.17068
RNAseq	Whole Blood	Day 7	gene28951 (TRIB2)	0.0356344	6.46568	1.17352	0.241762	0.700699	1.17059
RNAseq	Whole Blood	Day 7	gene25907 (TMEM158)	0.122369	2.19375	1.17344	0.241833	0.700699	1.17042
RNAseq	Whole Blood	Day 7	gene23052 (ENDOD1)	0.0507046	5.17285	1.17322	0.241891	0.700699	1.17027
RNAseq	Whole Blood	Day 28	gene1973 (EIF4A1)	0.0315002	8.74408	1.17385	0.241633	0.700712	1.17092
RNAseq	Whole Blood	Day 28	gene23169 (SLC35D1)	-0.047196	4.31267	-1.17329	0.241847	0.700712	-1.17038
RNAseq	Whole Blood	Day 28	gene7161 (TP73)	-0.242527	-1.20124	-1.17326	0.241852	0.700712	-1.17037
RNAseq	Whole Blood	Day 28	gene206358 (SLC36A1)	-0.0429793	5.72109	-1.17315	0.241916	0.700712	-1.17021
RNAseq	Whole Blood	Day 28	gene1066 (CES1)	0.088801	4.5154	1.17298	0.242007	0.700712	1.16999
RNAseq	Whole Blood	Day 28	gene3702 (ITK)	0.0319356	7.45374	1.17284	0.242036	0.700712	1.16991
RNAseq	Whole Blood	Day 28	gene219670 (ENKUR)	0.0682937	3.38663	1.17275	0.242081	0.700712	1.1698
RNAseq	Whole Blood	Day 28	gene28952 (CCDC22)	0.0356787	5.28938	1.17263	0.242127	0.700712	1.16969
RNAseq	Whole Blood	Day 28	gene23208 (SYT11)	0.0395937	5.34733	1.17249	0.242175	0.700712	1.16957
RNAseq	Whole Blood	Day 7	gene5531 (PPP4C)	-0.0270799	7.25034	-1.17261	0.242123	0.700798	-1.1697
RNAseq	Whole Blood	Day 7	gene4605 (MYBL2)	0.126965	2.48709	1.1725	0.242151	0.700798	1.16963
RNAseq	Whole Blood	Day 7	gene9551 (ATP5MF)	0.0376784	5.86489	1.17237	0.242217	0.700798	1.16946
RNAseq	Whole Blood	Day 7	gene55917 (CTTNBP2NL)	0.10196	2.00691	1.17232	0.242247	0.700798	1.16939
RNAseq	Whole Blood	Day 7	gene10235 (RASGRP2)	0.0287272	8.6326	1.17223	0.242279	0.700798	1.16931
RNAseq	Whole Blood	Day 7	gene28626 (TRBJ2-3)	-0.119672	0.450267	-1.17206	0.242356	0.700798	-1.16912
RNAseq	Whole Blood	Day 7	gene78991 (PCYOX1L)	0.0412843	4.92173	1.17158	0.242537	0.700798	1.16867
RNAseq	Whole Blood	Day 7	gene80169 (CTC1)	0.0345377	7.2044	1.17159	0.24254	0.700798	1.16866
RNAseq	Whole Blood	Day 7	gene375790 (AGRN)	-0.0872673	3.63717	-1.17153	0.242554	0.700798	-1.16863
RNAseq	Whole Blood	Day 1	gene4647 (MYO7A)	-0.054447	2.65533	-0.73142	0.465246	0.700912	-0.730237
RNAseq	Whole Blood	Day 7	gene25996 (REXO2)	0.0542761	4.35119	1.17118	0.24269	0.700987	1.16829
RNAseq	Whole Blood	Day 28	gene64866 (CDCP1)	0.162791	0.250624	1.17202	0.242345	0.701001	1.16915
RNAseq	Whole Blood	Day 28	gene58504 (ARHGAP22)	-0.104076	1.60884	-1.17183	0.242453	0.701021	-1.16888
RNAseq	Whole Blood	Day 28	gene375 (ARF1)	0.0170711	8.82013	1.17162	0.242531	0.701021	1.16868
RNAseq	Whole Blood	Day 28	gene8564 (KMO)	0.0635653	3.25388	1.1715	0.242562	0.701021	1.16861
RNAseq	Whole Blood	Day 7	gene10695 (CNPY3)	0.0256459	8.30822	1.17066	0.242913	0.70143	1.16774
RNAseq	Whole Blood	Day 1	gene2012 (EMP1)	0.0836163	1.22001	0.730705	0.465671	0.701448	0.72954
RNAseq	Whole Blood	Day 1	gene64342 (HS1BP3)	-0.0176901	5.29203	-0.730541	0.46578	0.70149	-0.729362
RNAseq	Whole Blood	Day 1	gene9828 (ARHGEF17)	0.0816619	0.949247	0.730441	0.465839	0.70149	0.729266
RNAseq	Whole Blood	Day 7	gene23312 (DMXL2)	0.0586277	7.21022	1.17028	0.243051	0.70158	1.16739
RNAseq	Whole Blood	Day 7	gene3560 (IL2RB)	-0.0617126	8.17171	-1.17016	0.243124	0.70158	-1.16721
RNAseq	Whole Blood	Day 7	gene2298 (FOXD4)	-0.288144	-2.04009	-1.16992	0.243175	0.70158	-1.16709
RNAseq	Whole Blood	Day 7	gene80022 (MYO15B)	0.0444859	7.88874	1.16959	0.243335	0.701683	1.16669
RNAseq	Whole Blood	Day 7	gene23082 (PPRC1)	0.0337279	5.78021	1.16911	0.243508	0.701683	1.16626
RNAseq	Whole Blood	Day 7	gene80017 (DGLUCY)	0.0354961	6.94066	1.16912	0.243521	0.701683	1.16623
RNAseq	Whole Blood	Day 7	gene4600 (MX2)	-0.0385835	8.12948	-1.16894	0.243598	0.701683	-1.16604
RNAseq	Whole Blood	Day 7	gene105369195 (NA)	0.0726441	3.07436	1.16888	0.243622	0.701683	1.16598
RNAseq	Whole Blood	Day 7	gene4610 (MYCL)	0.0545499	5.33044	1.1689	0.243631	0.701683	1.16596
RNAseq	Whole Blood	Day 7	gene55357 (TBC1D2)	0.0459099	5.54127	1.16865	0.243713	0.701717	1.16576
RNAseq	Whole Blood	Day 1	gene79698 (ZMAT4)	-0.158232	-1.26449	-0.729869	0.466185	0.701905	-0.728701
RNAseq	Whole Blood	Day 7	gene27341 (RRP7A)	0.0325267	5.81191	1.16817	0.243906	0.701961	1.16528
RNAseq	Whole Blood	Day 7	gene94234 (FOXQ1)	-0.293759	-3.59503	-1.16804	0.243938	0.701961	-1.1652
RNAseq	Whole Blood	Day 1	gene3688 (ITGB1)	-0.0185888	8.16253	-0.729692	0.466301	0.701974	-0.728511
RNAseq	Whole Blood	Day 7	gene3142 (HLX)	-0.0638722	5.92442	-1.16773	0.24407	0.70213	-1.16487
RNAseq	Whole Blood	Day 7	gene9403 (SELENOF)	-0.0374168	6.15683	-1.16756	0.244137	0.70213	-1.16471
RNAseq	Whole Blood	Day 1	gene9528 (TMEM59)	0.0172587	7.0597	0.729199	0.466597	0.702184	0.728026
RNAseq	Whole Blood	Day 1	gene51747 (LUC7L3)	-0.0248282	7.31118	-0.729201	0.4666	0.702184	-0.728021
RNAseq	Whole Blood	Day 1	gene28560 (TRBV27)	-0.0643662	1.3514	-0.729099	0.466651	0.702184	-0.727939
RNAseq	Whole Blood	Day 1	gene22875 (ENPP4)	0.0487231	3.52415	0.728729	0.46688	0.702388	0.727565
RNAseq	Whole Blood	Day 1	gene160851 (DGKH)	-0.0408214	3.16628	-0.728646	0.466926	0.702388	-0.727489
RNAseq	Whole Blood	Day 1	gene27242 (TNFRSF21)	0.0755289	1.91269	0.728468	0.467064	0.70249	0.727264
RNAseq	Whole Blood	Day 1	gene3495 (IGHD)	-0.044793	5.60167	-0.728279	0.467163	0.702533	-0.727103
RNAseq	Whole Blood	Day 7	gene79664 (ICE2)	-0.0407048	5.06872	-1.16692	0.244382	0.702541	-1.1641
RNAseq	Whole Blood	Day 7	gene117245 (PLAAT5)	-0.200799	-0.134887	-1.16688	0.244423	0.702541	-1.164
RNAseq	Whole Blood	Day 7	gene386758 (ZNF582-AS1)	-0.116196	0.58787	-1.1667	0.24449	0.702541	-1.16384
RNAseq	Whole Blood	Day 7	gene9354 (UBE4A)	0.0323822	6.58255	1.16648	0.244569	0.702567	1.16364
RNAseq	Whole Blood	Day 28	gene23288 (IQCE)	0.0350705	5.55408	1.16993	0.243205	0.702577	1.16701
RNAseq	Whole Blood	Day 28	gene126917 (IFFO2)	0.0338772	5.9564	1.16976	0.243261	0.702577	1.16688
RNAseq	Whole Blood	Day 28	gene28691 (TRAV2)	-0.114813	1.13949	-1.16953	0.243367	0.702577	-1.16661
RNAseq	Whole Blood	Day 28	gene81603 (TRIM8)	0.0327232	7.72658	1.16949	0.243389	0.702577	1.16656
RNAseq	Whole Blood	Day 28	gene94241 (TP53INP1)	-0.0415919	6.9334	-1.16903	0.243556	0.702577	-1.16614
RNAseq	Whole Blood	Day 28	gene3148 (HMGB2)	-0.0469232	7.3328	-1.16905	0.243578	0.702577	-1.16609
RNAseq	Whole Blood	Day 28	gene154043 (CNKSR3)	0.237561	-1.32912	1.16886	0.243647	0.702577	1.16592
RNAseq	Whole Blood	Day 28	gene23526 (ARHGAP45)	-0.0243209	10.2571	-1.16879	0.243661	0.702577	-1.16588
RNAseq	Whole Blood	Day 28	gene84804 (MFSD9)	-0.0505133	4.27403	-1.16861	0.243731	0.702577	-1.16571
RNAseq	Whole Blood	Day 1	gene60626 (RIC8A)	0.0117155	6.65457	0.728101	0.467273	0.702592	0.726924
RNAseq	Whole Blood	Day 7	gene56927 (GPR108)	-0.0223273	6.55482	-1.16612	0.244726	0.70268	-1.16325
RNAseq	Whole Blood	Day 7	gene339263 (LINC02693)	0.0690066	2.99348	1.16602	0.244771	0.70268	1.16314
RNAseq	Whole Blood	Day 7	gene10325 (RRAGB)	0.0609298	3.05341	1.16567	0.244881	0.70268	1.16287
RNAseq	Whole Blood	Day 7	gene5496 (PPM1G)	0.0252139	6.7688	1.16564	0.244919	0.70268	1.16278
RNAseq	Whole Blood	Day 7	gene6159 (RPL29)	0.0366472	9.00295	1.16535	0.245035	0.70268	1.16249
RNAseq	Whole Blood	Day 7	gene57551 (TAOK1)	-0.0316086	6.99484	-1.16503	0.245165	0.70268	-1.16217
RNAseq	Whole Blood	Day 7	gene7048 (TGFBR2)	-0.0230317	8.68094	-1.16494	0.245208	0.70268	-1.16207
RNAseq	Whole Blood	Day 7	gene147798 (TMC4)	0.109306	0.880707	1.16485	0.245247	0.70268	1.16197
RNAseq	Whole Blood	Day 7	gene54784 (ALKBH4)	0.0496217	3.53106	1.16471	0.24525	0.70268	1.16196
RNAseq	Whole Blood	Day 7	gene196264 (MPZL3)	-0.0486145	6.48056	-1.1645	0.245382	0.70268	-1.16164
RNAseq	Whole Blood	Day 7	gene28617 (TRBV4-1)	0.0888155	1.51245	1.16437	0.245441	0.70268	1.1615
RNAseq	Whole Blood	Day 7	gene26065 (LSM14A)	-0.0209135	6.58564	-1.16415	0.245514	0.70268	-1.16131
RNAseq	Whole Blood	Day 7	gene23168 (RTF1)	-0.0231191	6.66396	-1.16399	0.245594	0.70268	-1.16112
RNAseq	Whole Blood	Day 7	gene944 (TNFSF8)	0.0490928	5.94491	1.16389	0.245629	0.70268	1.16103
RNAseq	Whole Blood	Day 7	gene55785 (FGD6)	0.0811364	3.55195	1.16363	0.245742	0.70268	1.16075
RNAseq	Whole Blood	Day 7	gene9632 (SEC24C)	0.0191913	7.7564	1.1635	0.24578	0.70268	1.16066
RNAseq	Whole Blood	Day 7	gene160760 (PPTC7)	-0.032951	6.23525	-1.16273	0.24609	0.70268	-1.1599
RNAseq	Whole Blood	Day 7	gene256236 (NAPSB)	0.0581694	6.25259	1.16217	0.246336	0.70268	1.15929
RNAseq	Whole Blood	Day 7	gene645811 (CCDC154)	0.0724396	2.75354	1.16185	0.246453	0.70268	1.15901
RNAseq	Whole Blood	Day 7	gene3931 (LCAT)	0.0617051	2.9414	1.16178	0.246467	0.70268	1.15897
RNAseq	Whole Blood	Day 7	gene57592 (ZNF687)	0.0258261	6.40996	1.16176	0.246482	0.70268	1.15894
RNAseq	Whole Blood	Day 7	gene23710 (GABARAPL1)	-0.0476043	6.25933	-1.16179	0.246486	0.70268	-1.15893
RNAseq	Whole Blood	Day 7	gene254099 (LINC01342)	0.2994	-2.06925	1.16164	0.246509	0.70268	1.15887
RNAseq	Whole Blood	Day 7	gene644215 (LOC644215)	-0.0832593	1.94598	-1.16135	0.246648	0.70268	-1.15853
RNAseq	Whole Blood	Day 7	gene100506990 (LOC100506990)	0.0676522	2.59164	1.16114	0.246744	0.70268	1.15829
RNAseq	Whole Blood	Day 7	gene100507195 (LINC02384)	-0.123148	1.51509	-1.16115	0.246747	0.70268	-1.15829
RNAseq	Whole Blood	Day 7	gene145567 (TTC7B)	0.0680417	3.41831	1.16118	0.246748	0.70268	1.15828
RNAseq	Whole Blood	Day 7	gene5818 (NECTIN1)	-0.0676723	4.86445	-1.16107	0.246764	0.70268	-1.15825
RNAseq	Whole Blood	Day 7	gene4783 (NFIL3)	-0.0425977	5.74224	-1.16086	0.246853	0.70268	-1.15803
RNAseq	Whole Blood	Day 7	gene4591 (TRIM37)	0.0366507	4.3321	1.1608	0.246878	0.70268	1.15797
RNAseq	Whole Blood	Day 7	gene80150 (ASRGL1)	0.0553585	3.53699	1.15977	0.247305	0.70268	1.15692
RNAseq	Whole Blood	Day 7	gene11315 (PARK7)	0.0296245	6.44337	1.15971	0.247322	0.70268	1.15688
RNAseq	Whole Blood	Day 7	gene320 (APBA1)	0.175842	-0.651186	1.15953	0.247383	0.70268	1.15673
RNAseq	Whole Blood	Day 7	gene100996455 (LINC02724)	0.105418	1.68408	1.15951	0.247398	0.70268	1.15669
RNAseq	Whole Blood	Day 7	gene23063 (WAPL)	-0.0202977	7.00627	-1.15944	0.247427	0.70268	-1.15662
RNAseq	Whole Blood	Day 7	gene28582 (TRBV11-1)	-0.301036	-2.22622	-1.15939	0.247437	0.70268	-1.1566
RNAseq	Whole Blood	Day 7	gene115098 (CCDC124)	0.042843	5.54584	1.15941	0.247451	0.70268	1.15656
RNAseq	Whole Blood	Day 7	gene117144 (CATSPER1)	0.0757706	2.64694	1.15884	0.247679	0.70268	1.15601
RNAseq	Whole Blood	Day 7	gene23464 (GCAT)	-0.13567	1.09582	-1.15883	0.24769	0.70268	-1.15598
RNAseq	Whole Blood	Day 7	gene10735 (STAG2)	-0.0266511	7.86056	-1.15878	0.247721	0.70268	-1.1559
RNAseq	Whole Blood	Day 7	gene292 (SLC25A5)	0.0347989	7.02765	1.15874	0.247724	0.70268	1.1559
RNAseq	Whole Blood	Day 7	gene54737 (MPHOSPH8)	-0.0399893	7.38288	-1.15884	0.247727	0.70268	-1.15589
RNAseq	Whole Blood	Day 7	gene54739 (XAF1)	-0.0934244	7.1573	-1.15869	0.247743	0.70268	-1.15585
RNAseq	Whole Blood	Day 7	gene123920 (CMTM3)	0.0280579	6.59084	1.15871	0.247748	0.70268	1.15584
RNAseq	Whole Blood	Day 7	gene9801 (MRPL19)	0.0467332	4.0482	1.15842	0.247831	0.70268	1.15563
RNAseq	Whole Blood	Day 7	gene56940 (DUSP22)	0.0217839	6.45634	1.15801	0.248023	0.70268	1.15516
RNAseq	Whole Blood	Day 7	gene2060 (EPS15)	-0.0259767	6.60183	-1.15757	0.248186	0.70268	-1.15477
RNAseq	Whole Blood	Day 7	gene284415 (VSTM1)	0.0764327	3.4801	1.15742	0.248268	0.70268	1.15457
RNAseq	Whole Blood	Day 7	gene387509 (GPR153)	-0.109639	2.02374	-1.15726	0.248323	0.70268	-1.15443
RNAseq	Whole Blood	Day 7	gene6888 (TALDO1)	-0.0261273	9.2545	-1.15715	0.248367	0.70268	-1.15433
RNAseq	Whole Blood	Day 7	gene347688 (TUBB8)	0.263308	-3.19869	1.15673	0.248526	0.70268	1.15394
RNAseq	Whole Blood	Day 7	gene53947 (A4GALT)	-0.330232	-2.09645	-1.15673	0.248546	0.70268	-1.15389
RNAseq	Whole Blood	Day 7	gene10566 (AKAP3)	0.189232	-0.465447	1.15649	0.248621	0.70268	1.15371
RNAseq	Whole Blood	Day 7	gene100996763 (NOTCH2NLB)	-0.0829679	2.58112	-1.15647	0.248645	0.70268	-1.15365
RNAseq	Whole Blood	Day 7	gene92799 (SHKBP1)	-0.0241161	8.7531	-1.15623	0.248747	0.70268	-1.1534
RNAseq	Whole Blood	Day 7	gene366 (AQP9)	-0.0423866	9.31061	-1.15595	0.248858	0.70268	-1.15313
RNAseq	Whole Blood	Day 7	gene3516 (RBPJ)	-0.039276	6.81823	-1.15594	0.248868	0.70268	-1.1531
RNAseq	Whole Blood	Day 7	gene56242 (ZNF253)	0.049146	3.62218	1.15576	0.248925	0.70268	1.15296
RNAseq	Whole Blood	Day 7	gene80207 (OPA3)	0.0390218	5.11798	1.15505	0.249209	0.70268	1.15227
RNAseq	Whole Blood	Day 7	gene644 (BLVRA)	0.0586328	5.13869	1.15505	0.249229	0.70268	1.15222
RNAseq	Whole Blood	Day 7	gene7940 (LST1)	-0.0440942	7.12714	-1.15496	0.249255	0.70268	-1.15216
RNAseq	Whole Blood	Day 7	gene9135 (RABEP1)	-0.0236542	6.49652	-1.15471	0.249356	0.70268	-1.15191
RNAseq	Whole Blood	Day 7	gene4800 (NFYA)	-0.0241885	6.03504	-1.1545	0.24945	0.70268	-1.15169
RNAseq	Whole Blood	Day 7	gene27348 (TOR1B)	-0.0402106	5.51129	-1.15445	0.24947	0.70268	-1.15164
RNAseq	Whole Blood	Day 7	gene407026 (MIR29C)	0.0880636	2.55969	1.15428	0.249523	0.70268	1.15151
RNAseq	Whole Blood	Day 7	gene10123 (ARL4C)	-0.0387328	7.89783	-1.15391	0.249686	0.70268	-1.15111
RNAseq	Whole Blood	Day 7	gene26586 (CKAP2)	0.0479633	4.02001	1.15378	0.249747	0.70268	1.15096
RNAseq	Whole Blood	Day 7	gene84263 (HSDL2)	-0.0402274	5.87765	-1.15361	0.2498	0.70268	-1.15083
RNAseq	Whole Blood	Day 7	gene51605 (TRMT6)	0.0417185	4.26566	1.15351	0.24984	0.70268	1.15074
RNAseq	Whole Blood	Day 7	gene3614 (IMPDH1)	-0.0285765	8.27419	-1.15332	0.249931	0.70268	-1.15052
RNAseq	Whole Blood	Day 7	gene51068 (NMD3)	0.0432988	4.16794	1.15322	0.249939	0.70268	1.1505
RNAseq	Whole Blood	Day 7	gene9334 (B4GALT5)	-0.040351	7.27059	-1.15323	0.249969	0.70268	-1.15042
RNAseq	Whole Blood	Day 7	gene11221 (DUSP10)	0.0638438	3.23988	1.15321	0.24997	0.70268	1.15042
RNAseq	Whole Blood	Day 7	gene27165 (GLS2)	0.1041	1.12811	1.1527	0.250178	0.70268	1.14992
RNAseq	Whole Blood	Day 7	gene80124 (VCPIP1)	-0.0387699	6.39519	-1.15266	0.250196	0.70268	-1.14987
RNAseq	Whole Blood	Day 7	gene4647 (MYO7A)	0.0857517	2.65533	1.15219	0.2504	0.70268	1.14938
RNAseq	Whole Blood	Day 7	gene5345 (SERPINF2)	0.249161	-0.909994	1.15186	0.250492	0.70268	1.14916
RNAseq	Whole Blood	Day 7	gene54097 (FAM3B)	0.151307	-2.55032	1.1517	0.250599	0.70268	1.1489
RNAseq	Whole Blood	Day 7	gene79895 (ATP8B4)	0.0589191	3.98576	1.15162	0.25064	0.70268	1.1488
RNAseq	Whole Blood	Day 7	gene7791 (ZYX)	-0.0280506	10.1284	-1.15156	0.250663	0.70268	-1.14874
RNAseq	Whole Blood	Day 7	gene28630 (TRBJ1-6)	-0.0995116	0.234155	-1.15141	0.250728	0.70268	-1.14858
RNAseq	Whole Blood	Day 7	gene91624 (NEXN)	-0.0856382	3.98266	-1.15117	0.250806	0.70268	-1.14839
RNAseq	Whole Blood	Day 7	gene64097 (EPB41L4A)	-0.1109	1.54773	-1.15095	0.250908	0.70268	-1.14815
RNAseq	Whole Blood	Day 7	gene7456 (WIPF1)	-0.0254684	9.74866	-1.15091	0.250916	0.70268	-1.14813
RNAseq	Whole Blood	Day 7	gene4303 (FOXO4)	0.047957	6.98383	1.15072	0.251013	0.70268	1.14789
RNAseq	Whole Blood	Day 7	gene9214 (FCMR)	0.0355222	8.45542	1.15069	0.251019	0.70268	1.14788
RNAseq	Whole Blood	Day 7	gene441250 (TYW1B)	0.0750384	2.24191	1.15063	0.251037	0.70268	1.14783
RNAseq	Whole Blood	Day 7	gene7329 (UBE2I)	0.0189687	7.04163	1.15024	0.251192	0.70268	1.14746
RNAseq	Whole Blood	Day 7	gene80349 (WDR61)	0.0425633	4.39477	1.15012	0.251236	0.70268	1.14735
RNAseq	Whole Blood	Day 7	gene285362 (SUMF1)	0.038282	4.89239	1.14995	0.25132	0.70268	1.14715
RNAseq	Whole Blood	Day 7	gene55421 (NCBP3)	0.0250421	6.22323	1.14936	0.251546	0.70268	1.1466
RNAseq	Whole Blood	Day 7	gene51157 (ZNF580)	0.0427305	5.77979	1.14936	0.251553	0.70268	1.14659
RNAseq	Whole Blood	Day 7	gene353238 (PADI6)	-0.296907	-1.80707	-1.14933	0.251583	0.70268	-1.14651
RNAseq	Whole Blood	Day 7	gene7430 (EZR)	0.0258675	8.08219	1.14926	0.251597	0.70268	1.14648
RNAseq	Whole Blood	Day 7	gene6203 (RPS9)	0.0316808	9.26339	1.14925	0.251607	0.70268	1.14645
RNAseq	Whole Blood	Day 7	gene387066 (SNHG5)	0.0546988	5.08529	1.14922	0.251621	0.70268	1.14642
RNAseq	Whole Blood	Day 7	gene112849 (L3HYPDH)	0.0653912	3.39421	1.14902	0.2517	0.70268	1.14623
RNAseq	Whole Blood	Day 7	gene100128822 (LINC01003)	-0.0703883	2.89414	-1.14885	0.251752	0.70268	-1.1461
RNAseq	Whole Blood	Day 7	gene27350 (APOBEC3C)	-0.0420615	6.41647	-1.1488	0.251785	0.70268	-1.14602
RNAseq	Whole Blood	Day 7	gene28682 (TRAV8-4)	0.0841798	2.01077	1.14876	0.251808	0.70268	1.14597
RNAseq	Whole Blood	Day 7	gene91775 (NXPE3)	0.0263743	5.98695	1.14845	0.251938	0.70268	1.14566
RNAseq	Whole Blood	Day 7	gene201191 (SAMD14)	0.114969	2.00467	1.14846	0.251942	0.70268	1.14565
RNAseq	Whole Blood	Day 7	gene54892 (NCAPG2)	-0.0522551	3.32831	-1.14817	0.252055	0.70268	-1.14537
RNAseq	Whole Blood	Day 7	gene11054 (OGFR)	-0.0335244	7.79654	-1.1481	0.252078	0.70268	-1.14532
RNAseq	Whole Blood	Day 7	gene9266 (CYTH2)	0.0290036	5.9356	1.14799	0.252124	0.70268	1.14521
RNAseq	Whole Blood	Day 7	gene387893 (KMT5A)	0.0398122	4.84064	1.14757	0.252287	0.70268	1.14481
RNAseq	Whole Blood	Day 7	gene1476 (CSTB)	0.0285998	6.4201	1.14745	0.25235	0.70268	1.14466
RNAseq	Whole Blood	Day 7	gene56666 (PANX2)	-0.0549754	5.50688	-1.14716	0.252461	0.70268	-1.14439
RNAseq	Whole Blood	Day 7	gene2793 (GNGT2)	-0.0677847	3.87077	-1.14713	0.252467	0.70268	-1.14438
RNAseq	Whole Blood	Day 7	gene51079 (NDUFA13)	0.0343493	6.10093	1.14708	0.252492	0.70268	1.14432
RNAseq	Whole Blood	Day 7	gene7555 (CNBP)	-0.0223996	8.55954	-1.14705	0.252505	0.70268	-1.14429
RNAseq	Whole Blood	Day 7	gene9652 (TTC37)	0.0315074	5.99643	1.14703	0.25251	0.70268	1.14427
RNAseq	Whole Blood	Day 7	gene5245 (PHB)	0.0364049	5.72506	1.14697	0.252535	0.70268	1.14421
RNAseq	Whole Blood	Day 1	gene8654 (PDE5A)	-0.04857	3.50046	-0.727742	0.467502	0.702732	-0.726549
RNAseq	Whole Blood	Day 1	gene8420 (SNHG3)	0.036865	4.34432	0.727716	0.467506	0.702732	0.726544
RNAseq	Whole Blood	Day 7	gene113201 (CASC4)	-0.0273466	6.49495	-1.14677	0.252628	0.702741	-1.14399
RNAseq	Whole Blood	Day 1	gene1783 (DYNC1LI2)	0.0176617	6.10323	0.727556	0.467599	0.702767	0.72639
RNAseq	Whole Blood	Day 28	gene138311 (DIPK1B)	0.102942	1.78739	1.16818	0.243907	0.702799	1.16528
RNAseq	Whole Blood	Day 28	gene28479 (IGHJ3)	-0.272842	0.140795	-1.16792	0.244028	0.702799	-1.16498
RNAseq	Whole Blood	Day 28	gene80781 (COL18A1)	-0.0494375	7.06222	-1.16785	0.24404	0.702799	-1.16495
RNAseq	Whole Blood	Day 28	gene55704 (CCDC88A)	0.0537781	6.23924	1.16754	0.244174	0.702799	1.16462
RNAseq	Whole Blood	Day 28	gene23214 (XPO6)	0.028464	9.7197	1.16738	0.244226	0.702799	1.16449
RNAseq	Whole Blood	Day 28	gene55014 (STX17)	-0.0400726	5.29286	-1.16709	0.244346	0.702799	-1.16419
RNAseq	Whole Blood	Day 28	gene142891 (SAMD8)	-0.030713	5.5617	-1.16691	0.244417	0.702799	-1.16402
RNAseq	Whole Blood	Day 28	gene4830 (NME1)	0.0603828	3.50923	1.16678	0.244474	0.702799	1.16388
RNAseq	Whole Blood	Day 28	gene7541 (ZBTB14)	-0.0357282	4.89194	-1.16656	0.244534	0.702799	-1.16373
RNAseq	Whole Blood	Day 28	gene2124 (EVI2B)	-0.0347997	9.86153	-1.16655	0.244553	0.702799	-1.16368
RNAseq	Whole Blood	Day 28	gene375449 (MAST4)	0.047384	4.69355	1.16651	0.24458	0.702799	1.16362
RNAseq	Whole Blood	Day 7	gene171558 (PTCRA)	0.0821612	3.38442	1.14635	0.252823	0.702916	1.14352
RNAseq	Whole Blood	Day 7	gene100532737 (ATP6V1G2-DDX39B)	0.0291541	7.54829	1.14622	0.252854	0.702916	1.14344
RNAseq	Whole Blood	Day 7	gene79750 (ZNF385D)	0.116442	0.781805	1.14613	0.252901	0.702916	1.14333
RNAseq	Whole Blood	Day 7	gene3572 (IL6ST)	0.0496864	6.73609	1.14579	0.253024	0.702992	1.14304
RNAseq	Whole Blood	Day 7	gene9957 (HS3ST1)	-0.139193	0.429982	-1.14556	0.253127	0.702992	-1.14279
RNAseq	Whole Blood	Day 7	gene9710 (KIAA0355)	0.0459035	4.49441	1.1455	0.253139	0.702992	1.14276
RNAseq	Whole Blood	Day 1	gene93035 (PKHD1L1)	-0.0680888	2.63106	-0.726706	0.468132	0.703462	-0.725522
RNAseq	Whole Blood	Day 28	gene10699 (CORIN)	0.247011	-1.38996	1.16562	0.244936	0.703606	1.16274
RNAseq	Whole Blood	Day 28	gene8379 (MAD1L1)	-0.0304921	5.52603	-1.16545	0.245006	0.703606	-1.16257
RNAseq	Whole Blood	Day 28	gene3050 (HBZ)	-0.208172	-0.430229	-1.1653	0.245071	0.703606	-1.1624
RNAseq	Whole Blood	Day 1	gene64318 (NOC3L)	0.0312772	3.69339	0.726225	0.468405	0.703766	0.725077
RNAseq	Whole Blood	Day 1	gene59338 (PLEKHA1)	-0.0233674	4.97728	-0.725849	0.46865	0.704029	-0.724677
RNAseq	Whole Blood	Day 1	gene100507487 (LINC02615)	-0.132015	-0.775262	-0.725626	0.468776	0.70407	-0.724473
RNAseq	Whole Blood	Day 1	gene84623 (KIRREL3)	0.148911	-0.839315	0.725606	0.468818	0.70407	0.724404
RNAseq	Whole Blood	Day 1	gene253769 (WDR27)	-0.0388331	3.61363	-0.725387	0.468918	0.704116	-0.72424
RNAseq	Whole Blood	Day 28	gene399821 (EDRF1-DT)	-0.185374	-0.541264	-1.16453	0.245341	0.704134	-1.16174
RNAseq	Whole Blood	Day 28	gene3182 (HNRNPAB)	0.0344889	6.29985	1.16431	0.24547	0.704134	1.16142
RNAseq	Whole Blood	Day 28	gene6095 (RORA)	-0.0488472	5.79003	-1.16431	0.245471	0.704134	-1.16142
RNAseq	Whole Blood	Day 28	gene55845 (BRK1)	0.0302157	6.51901	1.16341	0.245832	0.704134	1.16053
RNAseq	Whole Blood	Day 28	gene84456 (L3MBTL3)	-0.0408727	4.83558	-1.16332	0.245868	0.704134	-1.16045
RNAseq	Whole Blood	Day 28	gene64421 (DCLRE1C)	-0.0409832	5.51038	-1.1633	0.245881	0.704134	-1.16041
RNAseq	Whole Blood	Day 28	gene284086 (NEK8)	-0.0621986	3.36114	-1.16322	0.245911	0.704134	-1.16034
RNAseq	Whole Blood	Day 28	gene8518 (ELP1)	-0.0317529	5.61336	-1.16315	0.245921	0.704134	-1.16031
RNAseq	Whole Blood	Day 28	gene196403 (DTX3)	-0.0447522	4.2218	-1.16313	0.245938	0.704134	-1.16027
RNAseq	Whole Blood	Day 28	gene8911 (CACNA1I)	-0.0588256	4.90139	-1.16301	0.245991	0.704134	-1.16014
RNAseq	Whole Blood	Day 28	gene100526830 (SLX1A-SULT1A3)	-0.102751	1.70213	-1.16296	0.246029	0.704134	-1.16005
RNAseq	Whole Blood	Day 7	gene5976 (UPF1)	0.0217627	8.40878	1.14426	0.25368	0.704205	1.14146
RNAseq	Whole Blood	Day 7	gene55173 (MRPS10)	-0.041806	4.47997	-1.14377	0.253859	0.704205	-1.14103
RNAseq	Whole Blood	Day 7	gene5727 (PTCH1)	-0.0553779	4.93296	-1.14369	0.253902	0.704205	-1.14092
RNAseq	Whole Blood	Day 7	gene55364 (IMPACT)	0.0517576	3.94867	1.14321	0.254089	0.704205	1.14047
RNAseq	Whole Blood	Day 7	gene5690 (PSMB2)	0.0334719	5.94482	1.14316	0.254106	0.704205	1.14043
RNAseq	Whole Blood	Day 7	gene100131176 (WDR86-AS1)	0.083501	2.16448	1.14317	0.254119	0.704205	1.1404
RNAseq	Whole Blood	Day 7	gene9570 (GOSR2)	0.0314382	5.75354	1.14307	0.254135	0.704205	1.14036
RNAseq	Whole Blood	Day 7	gene5005 (ORM2)	0.225218	-1.0858	1.1431	0.254138	0.704205	1.14036
RNAseq	Whole Blood	Day 7	gene2936 (GSR)	0.0328485	6.65547	1.14274	0.254293	0.704216	1.13998
RNAseq	Whole Blood	Day 7	gene84148 (KAT8)	0.0242392	6.20089	1.14256	0.254367	0.704216	1.13981
RNAseq	Whole Blood	Day 7	gene90957 (DHX57)	0.0384815	4.9945	1.14233	0.254461	0.704216	1.13958
RNAseq	Whole Blood	Day 7	gene6251 (RSU1)	0.0284262	6.60516	1.14221	0.254515	0.704216	1.13945
RNAseq	Whole Blood	Day 7	gene5581 (PRKCE)	-0.0520849	3.94483	-1.14172	0.254699	0.704216	-1.13901
RNAseq	Whole Blood	Day 7	gene10576 (CCT2)	0.034883	5.89188	1.14169	0.254701	0.704216	1.13901
RNAseq	Whole Blood	Day 7	gene7919 (DDX39B)	0.0290681	7.54568	1.14165	0.254745	0.704216	1.1389
RNAseq	Whole Blood	Day 7	gene8682 (PEA15)	0.0457786	6.50841	1.14164	0.254761	0.704216	1.13886
RNAseq	Whole Blood	Day 7	gene23258 (DENND5A)	0.0293154	8.23957	1.14155	0.254775	0.704216	1.13883
RNAseq	Whole Blood	Day 1	gene55278 (QRSL1)	0.0301742	4.08598	0.725099	0.469108	0.704232	0.723931
RNAseq	Whole Blood	Day 1	gene11094 (CACFD1)	0.0405745	2.65516	0.725044	0.469136	0.704232	0.723885
RNAseq	Whole Blood	Day 1	gene51710 (ZNF44)	-0.0273151	4.9428	-0.724786	0.469299	0.704371	-0.72362
RNAseq	Whole Blood	Day 28	gene51399 (TRAPPC4)	-0.03689	4.73424	-1.16236	0.246247	0.704558	-1.15951
RNAseq	Whole Blood	Day 28	gene28671 (TRAV13-1)	-0.0687951	3.01738	-1.16203	0.246389	0.704669	-1.15917
RNAseq	Whole Blood	Day 28	gene1843 (DUSP1)	0.0834033	8.04476	1.16187	0.246447	0.704669	1.15902
RNAseq	Whole Blood	Day 28	gene10963 (STIP1)	0.041709	6.57089	1.16144	0.246625	0.704669	1.15859
RNAseq	Whole Blood	Day 28	gene54331 (GNG2)	-0.0498207	7.60824	-1.16137	0.246649	0.704669	-1.15853
RNAseq	Whole Blood	Day 28	gene285016 (ALKAL2)	0.306781	-2.13559	1.16133	0.246672	0.704669	1.15847
RNAseq	Whole Blood	Day 28	gene91694 (LONRF1)	-0.0486047	4.16089	-1.16124	0.246708	0.704669	-1.15838
RNAseq	Whole Blood	Day 7	gene55619 (DOCK10)	0.033319	7.4952	1.14089	0.255048	0.704743	1.13817
RNAseq	Whole Blood	Day 7	gene10969 (EBNA1BP2)	0.0401196	4.40822	1.14073	0.255106	0.704743	1.13803
RNAseq	Whole Blood	Day 1	gene57192 (MCOLN1)	0.0263652	5.69325	0.723886	0.469853	0.704992	0.722718
RNAseq	Whole Blood	Day 1	gene286 (ANK1)	-0.0630425	6.27031	-0.723892	0.469854	0.704992	-0.722716
RNAseq	Whole Blood	Day 7	gene25953 (PNKD)	0.0386619	5.75846	1.14032	0.255301	0.705088	1.13757
RNAseq	Whole Blood	Day 1	gene5365 (PLXNB3)	-0.0966412	1.18432	-0.72363	0.470015	0.705128	-0.722454
RNAseq	Whole Blood	Day 28	gene221830 (TWISTNB)	0.0598145	3.64255	1.16033	0.247046	0.705141	1.15755
RNAseq	Whole Blood	Day 28	gene63908 (NAPB)	-0.0525425	3.69704	-1.16033	0.247069	0.705141	-1.1575
RNAseq	Whole Blood	Day 28	gene56101 (PCDHGB5)	0.114422	1.33003	1.16032	0.247084	0.705141	1.15746
RNAseq	Whole Blood	Day 7	gene102288414 (C11orf98)	0.0332041	5.03482	1.1401	0.255404	0.705178	1.13732
RNAseq	Whole Blood	Day 28	gene6916 (TBXAS1)	0.0298653	7.63686	1.15985	0.247276	0.705487	1.15699
RNAseq	Whole Blood	Day 28	gene645638 (WFDC21P)	0.252218	-1.34603	1.15945	0.247417	0.705687	1.15665
RNAseq	Whole Blood	Day 1	gene26286 (ARFGAP3)	0.0182513	5.72047	0.722833	0.4705	0.705751	0.721665
RNAseq	Whole Blood	Day 1	gene3274 (HRH2)	-0.0330372	7.90002	-0.722481	0.47071	0.705959	-0.721324
RNAseq	Whole Blood	Day 1	gene112611 (RWDD2A)	0.0546019	1.70353	0.72235	0.470781	0.70596	0.721209
RNAseq	Whole Blood	Day 7	gene282973 (JAKMIP3)	0.160228	-0.0843401	1.13913	0.255786	0.706011	1.13641
RNAseq	Whole Blood	Day 7	gene162989 (DEDD2)	-0.0261874	7.21024	-1.13898	0.255847	0.706011	-1.13626
RNAseq	Whole Blood	Day 7	gene57232 (ZNF630)	0.0822997	1.53016	1.13865	0.255971	0.706157	1.13597
RNAseq	Whole Blood	Day 7	gene50809 (HP1BP3)	0.0259967	7.56646	1.13825	0.256147	0.706199	1.13555
RNAseq	Whole Blood	Day 7	gene583 (BBS2)	0.0341955	5.25139	1.13813	0.256211	0.706199	1.13539
RNAseq	Whole Blood	Day 7	gene23179 (RGL1)	0.0890378	2.61056	1.13721	0.256576	0.706199	1.13452
RNAseq	Whole Blood	Day 7	gene151651 (EFHB)	0.244357	-1.29032	1.13713	0.2566	0.706199	1.13446
RNAseq	Whole Blood	Day 7	gene375690 (WASH5P)	0.0940132	1.49587	1.13707	0.25666	0.706199	1.13432
RNAseq	Whole Blood	Day 7	gene29841 (GRHL1)	0.124054	0.805142	1.13671	0.256804	0.706199	1.13398
RNAseq	Whole Blood	Day 7	gene64499 (TPSB2)	-0.298414	-2.54834	-1.13649	0.256893	0.706199	-1.13377
RNAseq	Whole Blood	Day 7	gene6772 (STAT1)	-0.107581	8.61579	-1.13641	0.256921	0.706199	-1.1337
RNAseq	Whole Blood	Day 7	gene201595 (STT3B)	0.0287438	7.17643	1.1364	0.256931	0.706199	1.13368
RNAseq	Whole Blood	Day 7	gene51379 (CRLF3)	-0.0226103	7.1432	-1.13628	0.256973	0.706199	-1.13358
RNAseq	Whole Blood	Day 7	gene4726 (NDUFS6)	0.0399448	5.19769	1.13622	0.257002	0.706199	1.1335
RNAseq	Whole Blood	Day 7	gene51116 (MRPS2)	0.0375927	4.47849	1.13614	0.257021	0.706199	1.13346
RNAseq	Whole Blood	Day 7	gene2618 (GART)	0.036243	5.42006	1.13606	0.25703	0.706199	1.13344
RNAseq	Whole Blood	Day 7	gene81566 (CSRNP2)	0.0360322	4.65193	1.13591	0.257119	0.706199	1.13323
RNAseq	Whole Blood	Day 7	gene128240 (NAXE)	0.0380647	4.43422	1.13596	0.25713	0.706199	1.1332
RNAseq	Whole Blood	Day 7	gene838 (CASP5)	-0.112872	3.97059	-1.1357	0.257216	0.706199	-1.13299
RNAseq	Whole Blood	Day 7	gene26020 (LRP10)	-0.0208896	9.72469	-1.13567	0.257238	0.706199	-1.13294
RNAseq	Whole Blood	Day 7	gene55783 (CMTR2)	-0.0489987	4.46427	-1.1356	0.257255	0.706199	-1.1329
RNAseq	Whole Blood	Day 1	gene375748 (ERCC6L2)	-0.0206601	5.14474	-0.721546	0.471285	0.70661	-0.72039
RNAseq	Whole Blood	Day 7	gene8911 (CACNA1I)	0.0575594	4.90139	1.13469	0.257643	0.706775	1.13198
RNAseq	Whole Blood	Day 7	gene79716 (NPEPL1)	0.0361109	6.81294	1.13469	0.257644	0.706775	1.13198
RNAseq	Whole Blood	Day 7	gene90673 (PPP1R3E)	0.054689	4.82589	1.13448	0.257722	0.706775	1.13179
RNAseq	Whole Blood	Day 7	gene23596 (OPN3)	0.0503829	4.22409	1.13436	0.257796	0.706775	1.13162
RNAseq	Whole Blood	Day 7	gene8405 (SPOP)	0.0243917	6.37932	1.13416	0.257845	0.706775	1.1315
RNAseq	Whole Blood	Day 7	gene5518 (PPP2R1A)	0.0239557	7.32591	1.13401	0.257933	0.706775	1.13129
RNAseq	Whole Blood	Day 7	gene1536 (CYBB)	0.058723	9.32814	1.13395	0.257958	0.706775	1.13123
RNAseq	Whole Blood	Day 7	gene10321 (CRISP3)	-0.176935	1.25855	-1.1336	0.2581	0.706829	-1.13089
RNAseq	Whole Blood	Day 7	gene57226 (LYRM2)	-0.04173	4.51319	-1.13323	0.258243	0.706829	-1.13055
RNAseq	Whole Blood	Day 7	gene3936 (LCP1)	-0.0234792	11.44	-1.13323	0.258247	0.706829	-1.13055
RNAseq	Whole Blood	Day 7	gene26034 (IPCEF1)	0.0345674	6.66501	1.13306	0.258324	0.706829	1.13036
RNAseq	Whole Blood	Day 7	gene23373 (CRTC1)	0.0391291	5.65178	1.13297	0.258356	0.706829	1.13028
RNAseq	Whole Blood	Day 7	gene8711 (TNK1)	-0.0926224	1.72598	-1.13246	0.258573	0.706829	-1.12977
RNAseq	Whole Blood	Day 7	gene6209 (RPS15)	0.0381607	9.04235	1.13222	0.258664	0.706829	1.12955
RNAseq	Whole Blood	Day 7	gene85441 (HELZ2)	-0.057047	7.84898	-1.13194	0.2588	0.706829	-1.12923
RNAseq	Whole Blood	Day 7	gene51330 (TNFRSF12A)	-0.0913961	2.038	-1.13173	0.258857	0.706829	-1.1291
RNAseq	Whole Blood	Day 7	gene54865 (GPATCH4)	0.046381	4.61721	1.13176	0.25886	0.706829	1.12909
RNAseq	Whole Blood	Day 7	gene253725 (WASHC2C)	0.0282669	6.70195	1.13177	0.258866	0.706829	1.12908
RNAseq	Whole Blood	Day 7	gene162461 (TMEM92)	0.265692	-1.91792	1.13177	0.258883	0.706829	1.12903
RNAseq	Whole Blood	Day 7	gene6046 (BRD2)	0.0234166	7.82309	1.13157	0.25895	0.706829	1.12888
RNAseq	Whole Blood	Day 7	gene4207 (BORCS8-MEF2B)	-0.0324146	5.09082	-1.13134	0.259043	0.706829	-1.12866
RNAseq	Whole Blood	Day 7	gene9816 (URB2)	0.0524797	3.64299	1.1312	0.259065	0.706829	1.1286
RNAseq	Whole Blood	Day 7	gene126075 (CCDC159)	0.0413406	5.14826	1.13119	0.259107	0.706829	1.1285
RNAseq	Whole Blood	Day 1	gene9953 (HS3ST3B1)	-0.0278952	4.52611	-0.721177	0.47151	0.706842	-0.720024
RNAseq	Whole Blood	Day 7	gene6720 (SREBF1)	-0.0429258	6.36308	-1.13089	0.259239	0.706858	-1.12819
RNAseq	Whole Blood	Day 7	gene29920 (PYCR2)	0.0222893	6.57717	1.1308	0.259279	0.706858	1.1281
RNAseq	Whole Blood	Day 7	gene100131733 (USP30-AS1)	-0.0856306	2.29845	-1.13067	0.259329	0.706858	-1.12798
RNAseq	Whole Blood	Day 1	gene102465537 (MIR6891)	0.0394748	3.95217	0.720999	0.471621	0.706902	0.719844
RNAseq	Whole Blood	Day 28	gene7372 (UMPS)	0.0385934	4.21308	1.15788	0.248071	0.707222	1.15505
RNAseq	Whole Blood	Day 28	gene5798 (PTPRN)	0.155955	0.0383019	1.15784	0.248096	0.707222	1.15499
RNAseq	Whole Blood	Day 1	gene4131 (MAP1B)	0.158392	-1.49003	0.720154	0.472138	0.707571	0.719005
RNAseq	Whole Blood	Day 7	gene11167 (FSTL1)	0.0992329	2.34197	1.12969	0.25975	0.707812	1.12698
RNAseq	Whole Blood	Day 7	gene27040 (LAT)	0.0309837	7.08488	1.12947	0.259836	0.707855	1.12678
RNAseq	Whole Blood	Day 28	gene619499 (SNORA27)	-0.240603	-1.18121	-1.15652	0.248431	0.707864	-1.15417
RNAseq	Whole Blood	Day 28	gene6166 (RPL36AL)	0.0300549	7.58589	1.15693	0.248462	0.707864	1.15409
RNAseq	Whole Blood	Day 1	gene29969 (MDFIC)	0.0254325	5.63463	0.719588	0.472484	0.707984	0.718443
RNAseq	Whole Blood	Day 1	gene23316 (CUX2)	0.0731828	1.69615	0.719487	0.472563	0.707996	0.718316
RNAseq	Whole Blood	Day 1	gene23420 (NOMO1)	0.0264423	4.75312	0.71934	0.472638	0.708003	0.718194
RNAseq	Whole Blood	Day 7	gene340120 (ANKRD34B)	0.13163	0.649039	1.12908	0.260029	0.708167	1.12632
RNAseq	Whole Blood	Day 7	gene8672 (EIF4G3)	-0.0373374	6.5847	-1.12852	0.26023	0.708167	-1.12585
RNAseq	Whole Blood	Day 7	gene100507507 (LOC100507507)	0.0564626	3.35751	1.12855	0.260242	0.708167	1.12582
RNAseq	Whole Blood	Day 7	gene63977 (PRDM15)	0.0435064	4.41678	1.1284	0.260279	0.708167	1.12573
RNAseq	Whole Blood	Day 7	gene26088 (GGA1)	0.026329	6.15538	1.12807	0.26042	0.708167	1.1254
RNAseq	Whole Blood	Day 7	gene1021 (CDK6)	-0.0399913	5.21983	-1.128	0.260461	0.708167	-1.1253
RNAseq	Whole Blood	Day 7	gene50624 (CUZD1)	-0.130299	0.562241	-1.12786	0.2605	0.708167	-1.12521
RNAseq	Whole Blood	Day 7	gene317749 (DHRS4L2)	0.0498642	3.7617	1.12782	0.260523	0.708167	1.12516
RNAseq	Whole Blood	Day 7	gene256586 (LYSMD2)	-0.0488449	5.19081	-1.1276	0.260617	0.708167	-1.12493
RNAseq	Whole Blood	Day 7	gene11276 (SYNRG)	0.041426	5.69938	1.1274	0.260692	0.708167	1.12476
RNAseq	Whole Blood	Day 7	gene55831 (EMC3)	0.0488035	6.52344	1.12738	0.260729	0.708167	1.12467
RNAseq	Whole Blood	Day 1	gene55 (ACPP)	0.031516	4.78372	0.718879	0.472925	0.708246	0.717727
RNAseq	Whole Blood	Day 1	gene4013 (VWA5A)	0.0364917	3.23584	0.718636	0.473073	0.708246	0.717488
RNAseq	Whole Blood	Day 1	gene84886 (C1orf198)	0.0415087	3.35566	0.718612	0.473093	0.708246	0.717456
RNAseq	Whole Blood	Day 1	gene23157 (SEPTIN6)	-0.0163788	8.21409	-0.718585	0.47311	0.708246	-0.717428
RNAseq	Whole Blood	Day 1	gene57419 (SLC24A3)	-0.0541349	2.35369	-0.71834	0.473259	0.708246	-0.717187
RNAseq	Whole Blood	Day 1	gene11333 (PDAP1)	0.0146091	6.48908	0.718297	0.473276	0.708246	0.717159
RNAseq	Whole Blood	Day 1	gene23362 (PSD3)	-0.0808092	1.24528	-0.718176	0.473361	0.708246	-0.717021
RNAseq	Whole Blood	Day 1	gene5148 (PDE6G)	0.0542418	1.72931	0.71819	0.473366	0.708246	0.717013
RNAseq	Whole Blood	Day 7	gene6252 (RTN1)	0.0529999	5.42383	1.12698	0.260893	0.708315	1.12428
RNAseq	Whole Blood	Day 7	gene54981 (NMRK1)	0.0427717	4.49717	1.12688	0.260925	0.708315	1.12421
RNAseq	Whole Blood	Day 28	gene377677 (CA13)	0.105655	1.12524	1.15627	0.248728	0.708374	1.15344
RNAseq	Whole Blood	Day 28	gene8776 (MTMR1)	-0.0241345	6.17899	-1.15613	0.248783	0.708374	-1.15331
RNAseq	Whole Blood	Day 28	gene3955 (LFNG)	0.0354075	7.87153	1.15581	0.248921	0.708412	1.15297
RNAseq	Whole Blood	Day 28	gene57577 (CCDC191)	-0.0660458	3.26469	-1.15579	0.248938	0.708412	-1.15293
RNAseq	Whole Blood	Day 1	gene9703 (KIAA0100)	0.0164754	8.03941	0.717589	0.473717	0.70857	0.716445
RNAseq	Whole Blood	Day 1	gene85439 (STON2)	0.0511425	3.97102	0.717594	0.473724	0.70857	0.716433
RNAseq	Whole Blood	Day 1	gene55057 (CRYBG2)	-0.0768853	0.736542	-0.717454	0.473799	0.708576	-0.716312
RNAseq	Whole Blood	Day 28	gene389 (RHOC)	0.0582741	5.76296	1.1555	0.249068	0.708581	1.15262
RNAseq	Whole Blood	Day 1	gene5955 (RCN2)	-0.0299526	4.01659	-0.717267	0.473904	0.708591	-0.716141
RNAseq	Whole Blood	Day 1	gene91283 (MSANTD3)	-0.0380025	3.43316	-0.716904	0.47414	0.708591	-0.715759
RNAseq	Whole Blood	Day 1	gene7850 (IL1R2)	-0.0415371	6.17451	-0.716757	0.47423	0.708591	-0.715614
RNAseq	Whole Blood	Day 1	gene2051 (EPHB6)	-0.0267336	4.75461	-0.71673	0.474244	0.708591	-0.715591
RNAseq	Whole Blood	Day 1	gene51330 (TNFRSF12A)	-0.0564719	2.038	-0.716704	0.474246	0.708591	-0.715587
RNAseq	Whole Blood	Day 1	gene80746 (TSEN2)	-0.0438072	2.72567	-0.716719	0.474253	0.708591	-0.715577
RNAseq	Whole Blood	Day 1	gene8237 (USP11)	-0.016782	6.0351	-0.716649	0.474304	0.708591	-0.715494
RNAseq	Whole Blood	Day 7	gene92241 (RCSD1)	0.0246033	8.72749	1.12634	0.261161	0.708757	1.12365
RNAseq	Whole Blood	Day 7	gene10362 (HMG20B)	0.0292302	5.9565	1.12617	0.261229	0.708757	1.12349
RNAseq	Whole Blood	Day 1	gene330 (BIRC3)	0.0296403	6.96728	0.716301	0.474515	0.7088	0.715153
RNAseq	Whole Blood	Day 1	gene9289 (ADGRG1)	-0.0560886	7.20575	-0.716051	0.474663	0.708916	-0.714913
RNAseq	Whole Blood	Day 28	gene10694 (CCT8)	0.0290962	6.83517	1.15484	0.249318	0.708942	1.15201
RNAseq	Whole Blood	Day 28	gene5874 (RAB27B)	0.0750347	3.90826	1.15483	0.249336	0.708942	1.15196
RNAseq	Whole Blood	Day 28	gene55223 (TRIM62)	-0.0339172	4.80487	-1.1544	0.249479	0.709146	-1.15162
RNAseq	Whole Blood	Day 1	gene4855 (NOTCH4)	0.0966652	0.737069	0.715647	0.474927	0.709204	0.714486
RNAseq	Whole Blood	Day 1	gene4779 (NFE2L1)	0.0118211	7.24454	0.715365	0.475086	0.709337	0.714228
RNAseq	Whole Blood	Day 1	gene3382 (ICA1)	-0.0534212	1.76648	-0.715127	0.475221	0.709376	-0.71401
RNAseq	Whole Blood	Day 1	gene55253 (TYW1)	-0.0239098	4.54267	-0.715087	0.475254	0.709376	-0.713957
RNAseq	Whole Blood	Day 1	gene9135 (RABEP1)	-0.0143978	6.49652	-0.714944	0.475343	0.709402	-0.713813
RNAseq	Whole Blood	Day 28	gene3329 (HSPD1)	0.0359749	6.75061	1.15349	0.249845	0.709571	1.15073
RNAseq	Whole Blood	Day 28	gene1201 (CLN3)	-0.026598	6.0878	-1.15354	0.249854	0.709571	-1.1507
RNAseq	Whole Blood	Day 28	gene4752 (NEK3)	-0.0785766	2.49764	-1.15355	0.249858	0.709571	-1.1507
RNAseq	Whole Blood	Day 28	gene387707 (CC2D2B)	0.164561	0.10319	1.15339	0.249912	0.709571	1.15056
RNAseq	Whole Blood	Day 7	gene26249 (KLHL3)	0.0584202	3.51683	1.12522	0.261615	0.709611	1.12258
RNAseq	Whole Blood	Day 1	gene1198 (CLK3)	-0.0135459	6.84459	-0.714605	0.475555	0.709613	-0.71347
RNAseq	Whole Blood	Day 7	gene54867 (TMEM214)	0.027244	5.9549	1.12506	0.261692	0.709628	1.1224
RNAseq	Whole Blood	Day 1	gene321 (APBA2)	-0.0313856	4.90499	-0.714397	0.475688	0.709706	-0.713255
RNAseq	Whole Blood	Day 1	gene56475 (RPRM)	-0.228607	-3.30634	-0.714141	0.47583	0.70971	-0.713026
RNAseq	Whole Blood	Day 1	gene2065 (ERBB3)	-0.123664	-0.619002	-0.71415	0.475832	0.70971	-0.713022
RNAseq	Whole Blood	Day 7	gene64114 (TMBIM1)	0.0179906	7.96474	1.12464	0.261878	0.709727	1.12196
RNAseq	Whole Blood	Day 7	gene928 (CD9)	0.0604405	4.83988	1.12455	0.261915	0.709727	1.12188
RNAseq	Whole Blood	Day 7	gene25909 (AHCTF1)	-0.0320986	7.19322	-1.12449	0.261941	0.709727	-1.12182
RNAseq	Whole Blood	Day 28	gene5270 (SERPINE2)	0.0865735	1.58331	1.15308	0.250041	0.709736	1.15025
RNAseq	Whole Blood	Day 28	gene80331 (DNAJC5)	-0.0198807	7.95502	-1.15278	0.250167	0.709809	-1.14994
RNAseq	Whole Blood	Day 28	gene8826 (IQGAP1)	0.0245703	10.0083	1.15268	0.250208	0.709809	1.14984
RNAseq	Whole Blood	Day 1	gene388272 (C16orf87)	0.0465846	2.14909	0.713865	0.476	0.709854	0.712751
RNAseq	Whole Blood	Day 1	gene2157 (F8)	0.0480633	2.08977	0.713717	0.476103	0.709902	0.712584
RNAseq	Whole Blood	Day 1	gene1969 (EPHA2)	0.0959453	0.956696	0.713588	0.47621	0.709956	0.712411
RNAseq	Whole Blood	Day 7	gene653188 (GUSBP3)	0.240175	-2.61227	1.12402	0.262136	0.710006	1.12136
RNAseq	Whole Blood	Day 7	gene7582 (ZNF33B)	0.0379089	5.19923	1.12349	0.262345	0.710006	1.12087
RNAseq	Whole Blood	Day 7	gene123606 (NIPA1)	0.0490428	3.96208	1.12331	0.262424	0.710006	1.12068
RNAseq	Whole Blood	Day 7	gene29062 (WDR91)	0.0359266	5.29716	1.12331	0.26243	0.710006	1.12067
RNAseq	Whole Blood	Day 7	gene93185 (IGSF8)	0.0341565	5.5742	1.12324	0.262465	0.710006	1.12058
RNAseq	Whole Blood	Day 7	gene5594 (MAPK1)	-0.0249024	8.13273	-1.12321	0.262469	0.710006	-1.12057
RNAseq	Whole Blood	Day 7	gene257194 (NEGR1)	0.164532	0.0653815	1.12284	0.262638	0.71023	1.12018
RNAseq	Whole Blood	Day 7	gene5870 (RAB6A)	-0.0243722	7.04598	-1.12274	0.262694	0.71023	-1.12005
RNAseq	Whole Blood	Day 28	gene64062 (RBM26)	-0.0296114	6.4133	-1.15189	0.250523	0.710354	-1.14908
RNAseq	Whole Blood	Day 28	gene79901 (CYBRD1)	0.0495354	5.43812	1.15164	0.25063	0.710354	1.14882
RNAseq	Whole Blood	Day 28	gene102725121 (LOC102725121)	0.159673	0.707073	1.15159	0.250655	0.710354	1.14876
RNAseq	Whole Blood	Day 28	gene25851 (TECPR1)	-0.0247763	7.30236	-1.15148	0.250697	0.710354	-1.14866
RNAseq	Whole Blood	Day 28	gene9440 (MED17)	0.0323475	5.04178	1.15087	0.250944	0.710354	1.14806
RNAseq	Whole Blood	Day 28	gene28772 (IGLV10-54)	-0.309282	0.369729	-1.15088	0.250962	0.710354	-1.14802
RNAseq	Whole Blood	Day 28	gene84074 (QRICH2)	-0.0808937	2.28295	-1.15054	0.251068	0.710354	-1.14776
RNAseq	Whole Blood	Day 28	gene4828 (NMB)	0.132833	0.475927	1.15055	0.25107	0.710354	1.14775
RNAseq	Whole Blood	Day 28	gene11320 (MGAT4A)	0.0290727	6.94515	1.15053	0.251082	0.710354	1.14772
RNAseq	Whole Blood	Day 28	gene2869 (GRK5)	-0.027299	5.91628	-1.15034	0.251165	0.710354	-1.14752
RNAseq	Whole Blood	Day 28	gene811 (CALR)	0.0362353	8.54673	1.15028	0.25118	0.710354	1.14749
RNAseq	Whole Blood	Day 1	gene6464 (SHC1)	0.0138821	6.56732	0.712893	0.476609	0.710383	0.711767
RNAseq	Whole Blood	Day 1	gene26790 (SNORD58B)	0.0367828	3.03731	0.712845	0.476638	0.710383	0.71172
RNAseq	Whole Blood	Day 28	gene8329 (H2AC13)	0.193902	-0.596082	1.15011	0.251263	0.710388	1.14729
RNAseq	Whole Blood	Day 1	gene29896 (TRA2A)	0.0267794	6.55078	0.712433	0.476886	0.710647	0.71132
RNAseq	Whole Blood	Day 28	gene28804 (IGLV3-9)	-0.347687	0.857721	-1.14921	0.251627	0.710972	-1.14641
RNAseq	Whole Blood	Day 28	gene10036 (CHAF1A)	-0.0436038	4.49061	-1.14887	0.251768	0.710972	-1.14607
RNAseq	Whole Blood	Day 28	gene199675 (MCEMP1)	0.0695752	4.5955	1.14865	0.251866	0.710972	1.14583
RNAseq	Whole Blood	Day 28	gene7067 (THRA)	-0.037223	5.23848	-1.14862	0.251867	0.710972	-1.14583
RNAseq	Whole Blood	Day 28	gene3796 (KIF2A)	0.0344221	6.6397	1.14863	0.251883	0.710972	1.14579
RNAseq	Whole Blood	Day 28	gene101927157 (LOC101927157)	0.251039	-1.5769	1.14839	0.251966	0.710972	1.14559
RNAseq	Whole Blood	Day 28	gene6650 (CAPN15)	-0.038503	7.05873	-1.14823	0.252028	0.710972	-1.14544
RNAseq	Whole Blood	Day 28	gene10134 (BCAP31)	0.0229332	6.99774	1.14822	0.252038	0.710972	1.14541
RNAseq	Whole Blood	Day 28	gene284119 (CAVIN1)	-0.157181	0.419421	-1.14804	0.252121	0.711006	-1.14521
RNAseq	Whole Blood	Day 1	gene28557 (TRBV30)	-0.0814961	0.24743	-0.711918	0.477243	0.711007	-0.710744
RNAseq	Whole Blood	Day 1	gene10802 (SEC24A)	-0.0282476	4.68496	-0.711811	0.47727	0.711007	-0.710701
RNAseq	Whole Blood	Day 1	gene11253 (MAN1B1)	0.0179455	6.08611	0.711703	0.477346	0.711015	0.710578
RNAseq	Whole Blood	Day 1	gene138428 (PTRH1)	0.0460914	2.54409	0.71152	0.477452	0.711068	0.710406
RNAseq	Whole Blood	Day 7	gene22930 (RAB3GAP1)	0.0277566	6.01766	1.1216	0.263149	0.711088	1.11898
RNAseq	Whole Blood	Day 7	gene51611 (DPH5)	0.0483426	4.13342	1.1216	0.263153	0.711088	1.11897
RNAseq	Whole Blood	Day 1	gene3672 (ITGA1)	-0.0514848	1.69521	-0.711266	0.477618	0.711191	-0.710139
RNAseq	Whole Blood	Day 1	gene6611 (SMS)	0.0199176	5.66079	0.711165	0.477677	0.711191	0.710043
RNAseq	Whole Blood	Day 1	gene339324 (ZNF260)	0.0295922	3.59639	0.710923	0.477811	0.711285	0.709827
RNAseq	Whole Blood	Day 28	gene65250 (CPLANE1)	0.0509144	3.74037	1.14752	0.252307	0.711332	1.14476
RNAseq	Whole Blood	Day 7	gene5217 (PFN2)	0.0879183	1.47866	1.12121	0.263318	0.711343	1.11858
RNAseq	Whole Blood	Day 7	gene2932 (GSK3B)	-0.0252935	6.78818	-1.12105	0.263397	0.711362	-1.1184
RNAseq	Whole Blood	Day 28	gene9314 (KLF4)	0.0637793	5.46762	1.14726	0.25244	0.711494	1.14444
RNAseq	Whole Blood	Day 28	gene5612 (THAP12)	0.0369202	6.0144	1.14709	0.252507	0.711494	1.14428
RNAseq	Whole Blood	Day 7	gene26984 (SEC22A)	0.0495184	3.57674	1.12067	0.263539	0.711555	1.11807
RNAseq	Whole Blood	Day 28	gene1969 (EPHA2)	0.152797	0.956696	1.14669	0.252713	0.711714	1.14378
RNAseq	Whole Blood	Day 28	gene25897 (RNF19A)	-0.0301412	6.06804	-1.14653	0.252727	0.711714	-1.14375
RNAseq	Whole Blood	Day 7	gene2217 (FCGRT)	0.0234848	8.48895	1.12027	0.263727	0.711872	1.11762
RNAseq	Whole Blood	Day 1	gene162514 (TRPV3)	-0.108592	0.152185	-0.710153	0.478301	0.711908	-0.709038
RNAseq	Whole Blood	Day 1	gene9241 (NOG)	-0.0425399	3.64501	-0.709892	0.47847	0.711949	-0.708766
RNAseq	Whole Blood	Day 1	gene81035 (COLEC12)	-0.140658	-0.602752	-0.70986	0.478486	0.711949	-0.70874
RNAseq	Whole Blood	Day 1	gene7360 (UGP2)	0.0145338	6.43058	0.709769	0.478542	0.711949	0.708649
RNAseq	Whole Blood	Day 7	gene353116 (RILPL1)	0.0698681	2.9809	1.11985	0.263892	0.712061	1.11724
RNAseq	Whole Blood	Day 7	gene100532736 (MICOS10-NBL1)	-0.0494982	3.93488	-1.11976	0.263939	0.712061	-1.11713
RNAseq	Whole Blood	Day 7	gene58533 (SNX6)	-0.0355111	6.17714	-1.11939	0.264086	0.712116	-1.11679
RNAseq	Whole Blood	Day 7	gene55274 (PHF10)	0.0340818	5.05642	1.11919	0.264182	0.712116	1.11656
RNAseq	Whole Blood	Day 7	gene56259 (CTNNBL1)	0.0326951	5.66305	1.11903	0.264244	0.712116	1.11642
RNAseq	Whole Blood	Day 7	gene54386 (TERF2IP)	-0.0246265	7.13826	-1.11897	0.264279	0.712116	-1.11634
RNAseq	Whole Blood	Day 7	gene1628 (DBP)	0.0471243	4.89829	1.11875	0.264352	0.712116	1.11616
RNAseq	Whole Blood	Day 7	gene1488 (CTBP2)	-0.034334	6.36483	-1.11877	0.264386	0.712116	-1.11608
RNAseq	Whole Blood	Day 1	gene3577 (CXCR1)	-0.0271114	9.35034	-0.709454	0.478739	0.712137	-0.708332
RNAseq	Whole Blood	Day 7	gene64425 (POLR1E)	0.0416115	4.47448	1.11848	0.264474	0.712161	1.11588
RNAseq	Whole Blood	Day 28	gene55066 (PDPR)	-0.0326695	6.74633	-1.14577	0.253044	0.712217	-1.14299
RNAseq	Whole Blood	Day 28	gene374907 (B3GNT8)	-0.0561473	5.33904	-1.14547	0.253153	0.712217	-1.14272
RNAseq	Whole Blood	Day 28	gene79974 (CPED1)	0.0889702	2.72887	1.14535	0.253225	0.712217	1.14255
RNAseq	Whole Blood	Day 28	gene1769 (DNAH8)	-0.23058	-1.10949	-1.1453	0.25325	0.712217	-1.14249
RNAseq	Whole Blood	Day 28	gene27004 (TCL6)	-0.120846	0.884594	-1.14526	0.253261	0.712217	-1.14246
RNAseq	Whole Blood	Day 1	gene7375 (USP4)	-0.0139019	7.66147	-0.709045	0.478987	0.712312	-0.707933
RNAseq	Whole Blood	Day 1	gene23601 (CLEC5A)	0.0595503	2.88965	0.70904	0.478999	0.712312	0.707913
RNAseq	Whole Blood	Day 1	gene9510 (ADAMTS1)	-0.0628664	2.69817	-0.708905	0.479084	0.712324	-0.707777
RNAseq	Whole Blood	Day 1	gene642852 (LINC00205)	-0.0306423	4.15519	-0.708663	0.479226	0.712324	-0.707548
RNAseq	Whole Blood	Day 1	gene767557 (SYS1-DBNDD2)	0.0240756	4.19983	0.708662	0.479229	0.712324	0.707543
RNAseq	Whole Blood	Day 1	gene653691 (TCAF2P1)	0.109337	-0.382744	0.708547	0.479293	0.712324	0.70744
RNAseq	Whole Blood	Day 1	gene80331 (DNAJC5)	-0.0122561	7.95502	-0.708452	0.479363	0.712324	-0.707328
RNAseq	Whole Blood	Day 1	gene255231 (MCOLN2)	0.0380209	3.51859	0.708326	0.479438	0.712331	0.707206
RNAseq	Whole Blood	Day 1	gene56650 (CLDND1)	-0.0235275	5.54642	-0.708026	0.47962	0.712436	-0.706914
RNAseq	Whole Blood	Day 1	gene729967 (MORN2)	-0.101313	-0.0748657	-0.707963	0.479652	0.712436	-0.706863
RNAseq	Whole Blood	Day 28	gene2526 (FUT4)	0.0460993	4.34763	1.14485	0.253427	0.712458	1.14207
RNAseq	Whole Blood	Day 28	gene29109 (FHOD1)	-0.0318336	6.21882	-1.14471	0.253489	0.712458	-1.14192
RNAseq	Whole Blood	Day 7	gene203328 (SUSD3)	0.0429597	5.0011	1.11774	0.264795	0.712592	1.11513
RNAseq	Whole Blood	Day 7	gene79632 (FAM184A)	0.100722	0.915535	1.1176	0.264871	0.712592	1.11495
RNAseq	Whole Blood	Day 7	gene55778 (ZNF839)	0.0418172	4.61879	1.11734	0.264975	0.712592	1.11471
RNAseq	Whole Blood	Day 7	gene1611 (DAP)	0.022025	6.66952	1.11732	0.264982	0.712592	1.11469
RNAseq	Whole Blood	Day 7	gene55534 (MAML3)	0.0378592	5.85854	1.1172	0.265055	0.712592	1.11452
RNAseq	Whole Blood	Day 7	gene3755 (KCNG1)	-0.0974643	1.84117	-1.11714	0.265061	0.712592	-1.11451
RNAseq	Whole Blood	Day 1	gene5003 (SLC22A18AS)	0.148414	-1.60818	0.707438	0.479976	0.712797	0.706341
RNAseq	Whole Blood	Day 1	gene123041 (SLC24A4)	0.0348964	6.33705	0.707362	0.480037	0.712797	0.706243
RNAseq	Whole Blood	Day 28	gene2180 (ACSL1)	0.0509824	9.2519	1.14416	0.253711	0.712844	1.14138
RNAseq	Whole Blood	Day 28	gene8495 (PPFIBP2)	-0.0483967	4.60451	-1.14402	0.253769	0.712844	-1.14124
RNAseq	Whole Blood	Day 7	gene79168 (LILRA6)	0.0358392	6.05356	1.11665	0.265275	0.712975	1.11401
RNAseq	Whole Blood	Day 7	gene10347 (ABCA7)	0.039153	8.46886	1.11625	0.265441	0.713193	1.11362
RNAseq	Whole Blood	Day 7	gene58494 (JAM2)	0.265955	-1.99958	1.11574	0.265626	0.713193	1.11319
RNAseq	Whole Blood	Day 7	gene977 (CD151)	0.0473159	4.9444	1.1157	0.265679	0.713193	1.11307
RNAseq	Whole Blood	Day 7	gene100616256 (MIR4721)	0.0437194	3.86331	1.11564	0.265697	0.713193	1.11303
RNAseq	Whole Blood	Day 7	gene342945 (ZSCAN22)	0.0635809	2.82627	1.11554	0.265712	0.713193	1.11299
RNAseq	Whole Blood	Day 7	gene4697 (NDUFA4)	0.0464478	5.04133	1.11537	0.265793	0.713219	1.1128
RNAseq	Whole Blood	Day 1	gene100505783 (OSER1-DT)	-0.0349161	3.50953	-0.706703	0.480438	0.713288	-0.705598
RNAseq	Whole Blood	Day 1	gene84337 (ELOF1)	-0.026257	5.61054	-0.706548	0.480545	0.71334	-0.705426
RNAseq	Whole Blood	Day 1	gene8496 (PPFIBP1)	-0.0605147	1.65155	-0.706339	0.480666	0.713412	-0.705231
RNAseq	Whole Blood	Day 1	gene57003 (CCDC47)	-0.0151256	6.04068	-0.706156	0.480778	0.713412	-0.705052
RNAseq	Whole Blood	Day 1	gene84918 (LRP11)	-0.089584	0.488755	-0.706128	0.480807	0.713412	-0.705005
RNAseq	Whole Blood	Day 1	gene143098 (MPP7)	-0.0261246	5.20913	-0.705819	0.480991	0.7135	-0.70471
RNAseq	Whole Blood	Day 1	gene8914 (TIMELESS)	-0.0318546	3.94605	-0.705746	0.481039	0.7135	-0.704632
RNAseq	Whole Blood	Day 1	gene56100 (PCDHGB6)	0.0694993	1.39686	0.705679	0.48108	0.7135	0.704567
RNAseq	Whole Blood	Day 1	gene1050 (CEBPA)	0.0331447	6.14843	0.705556	0.48116	0.713513	0.704438
RNAseq	Whole Blood	Day 28	gene6934 (TCF7L2)	0.0790832	5.23888	1.14312	0.254147	0.713644	1.14033
RNAseq	Whole Blood	Day 28	gene144348 (ZNF664)	-0.0310642	5.70542	-1.14291	0.254235	0.713644	-1.14012
RNAseq	Whole Blood	Day 28	gene132 (ADK)	0.0439159	3.98531	1.14281	0.254267	0.713644	1.14005
RNAseq	Whole Blood	Day 7	gene1032 (CDKN2D)	-0.0403414	6.97274	-1.11489	0.266031	0.713668	-1.11225
RNAseq	Whole Blood	Day 1	gene7571 (ZNF23)	-0.0375867	3.72623	-0.705227	0.481367	0.713695	-0.704106
RNAseq	Whole Blood	Day 1	gene80714 (PBX4)	-0.0387366	3.31878	-0.705126	0.481429	0.713695	-0.704006
RNAseq	Whole Blood	Day 1	gene1294 (COL7A1)	-0.0597751	1.83076	-0.705002	0.481497	0.713695	-0.703897
RNAseq	Whole Blood	Day 7	gene9525 (VPS4B)	-0.0224792	6.83715	-1.11463	0.26613	0.713742	-1.11202
RNAseq	Whole Blood	Day 1	gene11163 (NUDT4)	-0.0282133	5.27191	-0.704816	0.481623	0.713777	-0.703695
RNAseq	Whole Blood	Day 1	gene51157 (ZNF580)	0.0260715	5.77979	0.704615	0.48174	0.713844	0.703507
RNAseq	Whole Blood	Day 28	gene9296 (ATP6V1F)	0.0355433	5.97488	1.14227	0.2545	0.713902	1.13949
RNAseq	Whole Blood	Day 28	gene8463 (TEAD2)	-0.162604	-0.0945788	-1.14225	0.254502	0.713902	-1.13948
RNAseq	Whole Blood	Day 7	gene151987 (PPP4R2)	-0.0353377	5.1695	-1.1143	0.266266	0.713916	-1.1117
RNAseq	Whole Blood	Day 28	gene30851 (TAX1BP3)	0.0362794	4.92456	1.1421	0.254583	0.71393	1.13929
RNAseq	Whole Blood	Day 1	gene6480 (ST6GAL1)	-0.0149047	8.0919	-0.704236	0.481971	0.714082	-0.703136
RNAseq	Whole Blood	Day 1	gene100130231 (LINC00861)	-0.0330166	7.18419	-0.704126	0.482048	0.71409	-0.703013
RNAseq	Whole Blood	Day 7	gene5830 (PEX5)	-0.0329137	4.75054	-1.11363	0.266559	0.714312	-1.11102
RNAseq	Whole Blood	Day 7	gene1880 (GPR183)	0.048164	5.64286	1.11358	0.266581	0.714312	1.11097
RNAseq	Whole Blood	Day 7	gene23478 (SEC11A)	0.0272666	6.17924	1.11349	0.266628	0.714312	1.11086
RNAseq	Whole Blood	Day 28	gene100507472 (LOC100507472)	0.192801	-0.168354	1.14144	0.254848	0.714474	1.13865
RNAseq	Whole Blood	Day 7	gene2274 (FHL2)	0.119686	0.782713	1.11302	0.266818	0.71463	1.11042
RNAseq	Whole Blood	Day 28	gene377007 (KLHL30)	0.274833	-1.93302	1.14086	0.255096	0.714794	1.13806
RNAseq	Whole Blood	Day 28	gene1032 (CDKN2D)	0.0404227	6.97274	1.14083	0.255105	0.714794	1.13804
RNAseq	Whole Blood	Day 7	gene115294 (PCMTD1)	-0.0397276	6.07429	-1.11265	0.266971	0.71485	-1.11006
RNAseq	Whole Blood	Day 7	gene2799 (GNS)	0.0403123	7.95507	1.11237	0.2671	0.715003	1.10977
RNAseq	Whole Blood	Day 28	gene10327 (AKR1A1)	0.0418752	5.39668	1.14031	0.255304	0.715017	1.13756
RNAseq	Whole Blood	Day 28	gene57799 (RAB40C)	-0.0372448	5.01304	-1.14014	0.255378	0.715017	-1.13738
RNAseq	Whole Blood	Day 28	gene283383 (ADGRD1)	0.0948445	2.9328	1.14011	0.255399	0.715017	1.13733
RNAseq	Whole Blood	Day 7	gene204 (AK2)	0.0242784	6.59645	1.11199	0.267257	0.715124	1.1094
RNAseq	Whole Blood	Day 7	gene1534 (CYB561)	-0.0443351	5.05904	-1.11193	0.267288	0.715124	-1.10933
RNAseq	Whole Blood	Day 28	gene28949 (IGKJ2)	-0.179437	3.86965	-1.13978	0.255532	0.71519	-1.13701
RNAseq	Whole Blood	Day 7	gene9391 (CIAO1)	0.0200544	6.75736	1.11166	0.267392	0.71521	1.10909
RNAseq	Whole Blood	Day 1	gene8851 (CDK5R1)	-0.0348944	4.51842	-0.70275	0.4829	0.715246	-0.701646
RNAseq	Whole Blood	Day 1	gene7316 (UBC)	-0.0133686	9.97408	-0.702397	0.483125	0.715474	-0.701285
RNAseq	Whole Blood	Day 1	gene3192 (HNRNPU)	-0.00874638	9.26955	-0.702161	0.483263	0.715571	-0.701065
RNAseq	Whole Blood	Day 28	gene171586 (ABHD3)	-0.0395498	5.51191	-1.13916	0.25578	0.715685	-1.13642
RNAseq	Whole Blood	Day 7	gene10216 (PRG4)	0.159439	-0.149014	1.11103	0.267692	0.715759	1.10839
RNAseq	Whole Blood	Day 7	gene112611 (RWDD2A)	0.0848417	1.70353	1.11082	0.26774	0.715759	1.10828
RNAseq	Whole Blood	Day 7	gene51266 (CLEC1B)	0.0842911	2.64748	1.1105	0.267907	0.715835	1.1079
RNAseq	Whole Blood	Day 7	gene2867 (FFAR2)	-0.0485675	7.94896	-1.1102	0.268025	0.715835	-1.10762
RNAseq	Whole Blood	Day 7	gene79888 (LPCAT1)	-0.0388055	6.49523	-1.1102	0.268028	0.715835	-1.10761
RNAseq	Whole Blood	Day 7	gene147804 (TPM3P9)	0.0465821	3.58944	1.11015	0.268054	0.715835	1.10755
RNAseq	Whole Blood	Day 28	gene5984 (RFC4)	-0.0587916	2.89495	-1.13886	0.255925	0.71585	-1.13607
RNAseq	Whole Blood	Day 28	gene7039 (TGFA)	0.0598734	4.61208	1.1385	0.256052	0.71585	1.13577
RNAseq	Whole Blood	Day 28	gene64145 (RBSN)	-0.0310215	5.27018	-1.13851	0.256054	0.71585	-1.13577
RNAseq	Whole Blood	Day 1	gene388969 (C2orf68)	-0.0152482	6.4671	-0.701725	0.483544	0.715882	-0.700614
RNAseq	Whole Blood	Day 1	gene23317 (DNAJC13)	0.0169502	6.7011	0.701575	0.483628	0.715901	0.70048
RNAseq	Whole Blood	Day 28	gene55275 (VPS53)	-0.0261141	6.39698	-1.13792	0.256302	0.716015	-1.13518
RNAseq	Whole Blood	Day 28	gene6730 (SRP68)	0.0274708	6.00221	1.13779	0.256351	0.716015	1.13506
RNAseq	Whole Blood	Day 28	gene374655 (ZNF710)	-0.0285312	6.9485	-1.13777	0.256385	0.716015	-1.13498
RNAseq	Whole Blood	Day 28	gene57471 (ERMN)	-0.0820194	3.11601	-1.13767	0.256399	0.716015	-1.13494
RNAseq	Whole Blood	Day 1	gene9429 (ABCG2)	-0.110312	0.355006	-0.701355	0.483779	0.716019	-0.700237
RNAseq	Whole Blood	Day 7	gene4572 (TRNQ)	0.110861	2.21458	1.10952	0.268327	0.716055	1.10692
RNAseq	Whole Blood	Day 7	gene3772 (KCNJ15)	-0.0476762	7.50714	-1.10936	0.268397	0.716055	-1.10676
RNAseq	Whole Blood	Day 7	gene51282 (SCAND1)	-0.0435573	5.07014	-1.10924	0.26844	0.716055	-1.10666
RNAseq	Whole Blood	Day 7	gene3985 (LIMK2)	-0.051301	7.84558	-1.10922	0.268448	0.716055	-1.10664
RNAseq	Whole Blood	Day 7	gene100271722 (LINC00899)	0.0882537	1.62171	1.10903	0.268533	0.716055	1.10645
RNAseq	Whole Blood	Day 7	gene10732 (TCFL5)	0.0418777	4.02655	1.10878	0.268638	0.716055	1.10621
RNAseq	Whole Blood	Day 7	gene955 (ENTPD6)	0.0338035	5.54751	1.10868	0.268679	0.716055	1.10611
RNAseq	Whole Blood	Day 7	gene169981 (SPIN3)	0.0607822	3.28687	1.10858	0.268708	0.716055	1.10604
RNAseq	Whole Blood	Day 7	gene79730 (NSUN7)	0.073574	2.89782	1.10823	0.268883	0.716331	1.10564
RNAseq	Whole Blood	Day 28	gene9943 (OXSR1)	0.0212659	6.30788	1.13717	0.256608	0.7164	1.13444
RNAseq	Whole Blood	Day 28	gene3937 (LCP2)	-0.0332217	8.63501	-1.13672	0.256791	0.716628	-1.13401
RNAseq	Whole Blood	Day 28	gene113263 (GLCCI1)	-0.043329	5.04583	-1.13664	0.256833	0.716628	-1.13391
RNAseq	Whole Blood	Day 28	gene400410 (ST20)	-0.0527375	4.82639	-1.13644	0.256912	0.716649	-1.13372
RNAseq	Whole Blood	Day 1	gene56479 (KCNQ5)	-0.0498929	1.99748	-0.700368	0.484378	0.716783	-0.699278
RNAseq	Whole Blood	Day 1	gene8879 (SGPL1)	0.0158321	5.98775	0.700278	0.484438	0.716783	0.699182
RNAseq	Whole Blood	Day 28	gene4579 (TRNY)	0.0817528	2.69062	1.13605	0.257083	0.716927	1.13331
RNAseq	Whole Blood	Day 7	gene80279 (CDK5RAP3)	0.0392524	7.65478	1.10746	0.269202	0.716989	1.1049
RNAseq	Whole Blood	Day 1	gene4967 (OGDH)	0.0150794	7.6705	0.699941	0.484651	0.716991	0.698842
RNAseq	Whole Blood	Day 1	gene92170 (MTG1)	-0.0288947	4.29143	-0.699778	0.484747	0.717028	-0.698688
RNAseq	Whole Blood	Day 1	gene3998 (LMAN1)	0.025818	5.38544	0.699652	0.484823	0.717035	0.698566
RNAseq	Whole Blood	Day 7	gene1540 (CYLD)	-0.0260056	8.05498	-1.10712	0.269347	0.7171	-1.10457
RNAseq	Whole Blood	Day 7	gene55900 (ZNF302)	0.0481564	4.60924	1.10696	0.269443	0.7171	1.10435
RNAseq	Whole Blood	Day 7	gene4063 (LY9)	0.0351108	5.87652	1.10686	0.269465	0.7171	1.1043
RNAseq	Whole Blood	Day 7	gene142940 (TRUB1)	0.0630199	2.62067	1.10655	0.26953	0.7171	1.10415
RNAseq	Whole Blood	Day 28	gene309 (ANXA6)	0.0267223	8.77462	1.13568	0.25724	0.717107	1.13294
RNAseq	Whole Blood	Day 28	gene9957 (HS3ST1)	-0.135034	0.429982	-1.13544	0.257349	0.717107	-1.13268
RNAseq	Whole Blood	Day 28	gene100216546 (LINC01004)	-0.0721663	4.1372	-1.13534	0.257362	0.717107	-1.13265
RNAseq	Whole Blood	Day 1	gene5051 (PAFAH2)	-0.0207467	5.15798	-0.699185	0.485118	0.71714	-0.698094
RNAseq	Whole Blood	Day 1	gene1840 (DTX1)	-0.0347246	4.03275	-0.699152	0.485142	0.71714	-0.698056
RNAseq	Whole Blood	Day 1	gene55225 (RAVER2)	0.0533848	1.67137	0.69912	0.485161	0.71714	0.698025
RNAseq	Whole Blood	Day 1	gene27347 (STK39)	0.0229646	5.02674	0.699055	0.485201	0.71714	0.697962
RNAseq	Whole Blood	Day 1	gene2949 (GSTM5)	-0.199599	-2.36482	-0.698983	0.485252	0.71714	-0.69788
RNAseq	Whole Blood	Day 28	gene8527 (DGKD)	-0.0296255	7.81757	-1.13503	0.257523	0.717355	-1.13227
RNAseq	Whole Blood	Day 7	gene57415 (C3orf14)	-0.184264	-0.0543491	-1.10601	0.269861	0.717667	-1.10338
RNAseq	Whole Blood	Day 7	gene3300 (DNAJB2)	0.0397093	6.83112	1.10584	0.269922	0.717667	1.10324
RNAseq	Whole Blood	Day 7	gene4050 (LTB)	-0.0525334	7.38346	-1.10572	0.26996	0.717667	-1.10315
RNAseq	Whole Blood	Day 7	gene147172 (LRRC37BP1)	0.0443269	3.89258	1.10536	0.270107	0.717667	1.10282
RNAseq	Whole Blood	Day 7	gene23150 (FRMD4B)	0.0408467	4.6519	1.10534	0.270131	0.717667	1.10276
RNAseq	Whole Blood	Day 7	gene3145 (HMBS)	0.0699021	3.86515	1.10525	0.270173	0.717667	1.10266
RNAseq	Whole Blood	Day 28	gene79879 (CCDC134)	-0.0386073	4.96533	-1.13439	0.257768	0.717668	-1.13168
RNAseq	Whole Blood	Day 28	gene57599 (WDR48)	-0.026932	5.95014	-1.13438	0.257779	0.717668	-1.13166
RNAseq	Whole Blood	Day 7	gene28820 (IGLV1-51)	0.227923	3.74694	1.10498	0.270265	0.717722	1.10245
RNAseq	Whole Blood	Day 1	gene729873 (TBC1D3)	-0.129073	-4.01196	-0.698081	0.485804	0.717848	-0.696999
RNAseq	Whole Blood	Day 1	gene150696 (PROM2)	0.161362	-1.52444	0.697919	0.485891	0.717871	0.69686
RNAseq	Whole Blood	Day 7	gene2073 (ERCC5)	0.0224774	7.20394	1.10474	0.270399	0.717887	1.10214
RNAseq	Whole Blood	Day 28	gene400499 (LOC400499)	0.0683469	6.94882	1.13397	0.257951	0.717948	1.13125
RNAseq	Whole Blood	Day 7	gene285908 (LINC00174)	0.0583086	3.7662	1.10443	0.270516	0.718007	1.10187
RNAseq	Whole Blood	Day 7	gene199786 (NIBAN3)	-0.0571084	5.82971	-1.10405	0.270687	0.718235	-1.10148
RNAseq	Whole Blood	Day 7	gene55640 (FLVCR2)	0.080668	3.80884	1.10323	0.271036	0.718235	1.10068
RNAseq	Whole Blood	Day 7	gene84824 (FCRLA)	0.0607002	4.44821	1.1032	0.271055	0.718235	1.10064
RNAseq	Whole Blood	Day 7	gene9146 (HGS)	0.0239188	7.29378	1.10318	0.271057	0.718235	1.10063
RNAseq	Whole Blood	Day 7	gene813 (CALU)	0.037082	5.15554	1.10297	0.27114	0.718235	1.10044
RNAseq	Whole Blood	Day 7	gene23593 (HEBP2)	-0.0374794	5.43542	-1.10284	0.271211	0.718235	-1.10028
RNAseq	Whole Blood	Day 7	gene9667 (SAFB2)	0.0273222	7.36973	1.10277	0.27125	0.718235	1.10019
RNAseq	Whole Blood	Day 7	gene3655 (ITGA6)	0.0361727	6.46786	1.10247	0.271366	0.718235	1.09992
RNAseq	Whole Blood	Day 7	gene84281 (C2orf88)	0.0697771	5.19051	1.10249	0.271375	0.718235	1.0999
RNAseq	Whole Blood	Day 7	gene5686 (PSMA5)	0.0392762	5.65698	1.1024	0.27138	0.718235	1.09989
RNAseq	Whole Blood	Day 7	gene55332 (DRAM1)	0.0450476	4.41219	1.10242	0.271391	0.718235	1.09987
RNAseq	Whole Blood	Day 28	gene6480 (ST6GAL1)	0.0238772	8.0919	1.13334	0.258209	0.718296	1.13063
RNAseq	Whole Blood	Day 28	gene28394 (IGHV4-39)	-0.183368	2.85506	-1.13348	0.258228	0.718296	-1.13059
RNAseq	Whole Blood	Day 28	gene79188 (TMEM43)	0.0247506	7.4763	1.1331	0.258317	0.718296	1.13038
RNAseq	Whole Blood	Day 28	gene64780 (MICAL1)	-0.0308261	7.9978	-1.13299	0.258363	0.718296	-1.13027
RNAseq	Whole Blood	Day 28	gene653125 (GOLGA8K)	-0.200509	-0.71918	-1.13243	0.258591	0.718615	-1.12973
RNAseq	Whole Blood	Day 28	gene196394 (AMN1)	-0.0583391	3.06018	-1.13225	0.258679	0.718615	-1.12952
RNAseq	Whole Blood	Day 28	gene105375057 (NA)	-0.118056	-1.85306	-1.13207	0.258745	0.718615	-1.12936
RNAseq	Whole Blood	Day 28	gene400761 (LRRC8C-DT)	-0.139293	0.197834	-1.13202	0.258765	0.718615	-1.12932
RNAseq	Whole Blood	Day 28	gene134218 (DNAJC21)	0.031507	5.31245	1.13178	0.258854	0.718618	1.1291
RNAseq	Whole Blood	Day 28	gene7371 (UCK2)	0.0494066	3.72215	1.13156	0.258978	0.718618	1.12881
RNAseq	Whole Blood	Day 28	gene63971 (KIF13A)	-0.0306898	6.71981	-1.1315	0.258981	0.718618	-1.1288
RNAseq	Whole Blood	Day 1	gene58485 (TRAPPC1)	-0.0160955	6.83776	-0.697009	0.486474	0.718627	-0.695928
RNAseq	Whole Blood	Day 7	gene51100 (SH3GLB1)	-0.0243276	7.32833	-1.10156	0.271762	0.719029	-1.09901
RNAseq	Whole Blood	Day 28	gene23429 (RYBP)	0.0326874	6.48908	1.131	0.259214	0.719053	1.12825
RNAseq	Whole Blood	Day 28	gene84293 (PRXL2A)	0.0740939	2.21135	1.13081	0.259294	0.719053	1.12806
RNAseq	Whole Blood	Day 28	gene5360 (PLTP)	0.103514	1.34796	1.13063	0.259353	0.719053	1.12792
RNAseq	Whole Blood	Day 28	gene56890 (MDM1)	-0.0401495	4.42771	-1.13023	0.259519	0.719068	-1.12753
RNAseq	Whole Blood	Day 28	gene1892 (ECHS1)	0.0371725	5.06071	1.12977	0.259708	0.719068	1.12708
RNAseq	Whole Blood	Day 28	gene6879 (TAF7)	-0.0230009	7.08405	-1.12969	0.259747	0.719068	-1.12699
RNAseq	Whole Blood	Day 28	gene51727 (CMPK1)	0.0337697	6.77395	1.12968	0.259749	0.719068	1.12698
RNAseq	Whole Blood	Day 28	gene88455 (ANKRD13A)	-0.0230585	7.89755	-1.1294	0.259865	0.719068	-1.12671
RNAseq	Whole Blood	Day 28	gene120425 (JAML)	-0.0279204	9.53601	-1.12938	0.259878	0.719068	-1.12668
RNAseq	Whole Blood	Day 28	gene23654 (PLXNB2)	0.0523012	8.55925	1.12934	0.259903	0.719068	1.12662
RNAseq	Whole Blood	Day 28	gene64478 (CSMD1)	-0.192236	-1.36879	-1.12926	0.259932	0.719068	-1.12655
RNAseq	Whole Blood	Day 1	gene3802 (KIR2DL1)	0.0961118	0.529758	0.696347	0.48689	0.719136	0.695263
RNAseq	Whole Blood	Day 1	gene7629 (ZNF76)	-0.0205755	5.62816	-0.696052	0.487089	0.719324	-0.694945
RNAseq	Whole Blood	Day 7	gene6166 (RPL36AL)	0.0291095	7.58589	1.10096	0.272025	0.719349	1.09841
RNAseq	Whole Blood	Day 7	gene64784 (CRTC3)	0.0276635	6.47633	1.10085	0.272071	0.719349	1.09831
RNAseq	Whole Blood	Day 7	gene11346 (SYNPO)	0.067428	3.07097	1.10078	0.272099	0.719349	1.09824
RNAseq	Whole Blood	Day 28	gene148534 (TLCD4)	0.137174	1.12093	1.12859	0.260233	0.719394	1.12584
RNAseq	Whole Blood	Day 28	gene221960 (CCZ1B)	0.0508084	3.59029	1.12835	0.260315	0.719394	1.12565
RNAseq	Whole Blood	Day 28	gene5929 (RBBP5)	-0.028947	5.64599	-1.12831	0.260321	0.719394	-1.12563
RNAseq	Whole Blood	Day 28	gene654817 (NCF1C)	-0.0421795	7.86321	-1.12829	0.260338	0.719394	-1.12559
RNAseq	Whole Blood	Day 28	gene1359 (CPA3)	0.0783491	2.83234	1.12805	0.260432	0.719457	1.12537
RNAseq	Whole Blood	Day 28	gene1052 (CEBPD)	0.0766932	8.08882	1.12755	0.260638	0.719464	1.12488
RNAseq	Whole Blood	Day 28	gene10890 (RAB10)	0.0276434	7.05573	1.12742	0.260718	0.719464	1.1247
RNAseq	Whole Blood	Day 28	gene84572 (GNPTG)	0.0273819	5.82794	1.12733	0.26075	0.719464	1.12462
RNAseq	Whole Blood	Day 28	gene116986 (AGAP2)	-0.0317405	7.05494	-1.12721	0.260797	0.719464	-1.12451
RNAseq	Whole Blood	Day 28	gene571 (BACH1)	0.0341291	7.81001	1.12706	0.260878	0.719464	1.12432
RNAseq	Whole Blood	Day 28	gene130367 (SGPP2)	-0.087224	1.73386	-1.127	0.260886	0.719464	-1.1243
RNAseq	Whole Blood	Day 28	gene9761 (MLEC)	0.0259343	7.10594	1.12686	0.260938	0.719464	1.12418
RNAseq	Whole Blood	Day 1	gene115509 (ZNF689)	0.0254073	4.44027	0.69569	0.487317	0.719554	0.694582
RNAseq	Whole Blood	Day 1	gene2592 (GALT)	0.0241731	5.41745	0.695364	0.487498	0.71961	0.694293
RNAseq	Whole Blood	Day 1	gene55544 (RBM38)	-0.0457442	8.47031	-0.695391	0.487499	0.71961	-0.694293
RNAseq	Whole Blood	Day 28	gene5830 (PEX5)	-0.0327907	4.75054	-1.12648	0.261103	0.719721	-1.12379
RNAseq	Whole Blood	Day 28	gene2185 (PTK2B)	-0.0200975	8.79866	-1.12624	0.26121	0.719732	-1.12354
RNAseq	Whole Blood	Day 28	gene875 (CBS)	-0.22109	-2.31414	-1.12613	0.26125	0.719732	-1.12344
RNAseq	Whole Blood	Day 7	gene4363 (ABCC1)	0.0408531	5.81767	1.10006	0.272406	0.719861	1.09754
RNAseq	Whole Blood	Day 7	gene93109 (TMEM44)	-0.125077	0.292058	-1.10002	0.272436	0.719861	-1.09747
RNAseq	Whole Blood	Day 1	gene56181 (MTFR1L)	0.0198186	5.30747	0.694726	0.487905	0.719968	0.693645
RNAseq	Whole Blood	Day 1	gene25824 (PRDX5)	-0.0265335	7.32326	-0.694716	0.487914	0.719968	-0.69363
RNAseq	Whole Blood	Day 1	gene8242 (KDM5C)	-0.0111836	7.74242	-0.694635	0.48796	0.719968	-0.693557
RNAseq	Whole Blood	Day 1	gene9320 (TRIP12)	-0.0142708	8.48336	-0.694432	0.488094	0.719968	-0.693343
RNAseq	Whole Blood	Day 1	gene440073 (IQSEC3)	-0.0772546	0.129075	-0.694419	0.488101	0.719968	-0.693333
RNAseq	Whole Blood	Day 1	gene51310 (SLC22A17)	-0.0488422	2.33318	-0.694058	0.488323	0.72006	-0.692979
RNAseq	Whole Blood	Day 1	gene100507195 (LINC02384)	0.0702792	1.51509	0.69405	0.488331	0.72006	0.692965
RNAseq	Whole Blood	Day 1	gene7644 (ZNF91)	0.029552	4.72384	0.693949	0.488378	0.72006	0.69289
RNAseq	Whole Blood	Day 7	gene83636 (C19orf12)	-0.0384785	4.78721	-1.09953	0.272634	0.720081	-1.09702
RNAseq	Whole Blood	Day 7	gene220906 (WAC-AS1)	-0.0486772	5.24698	-1.09948	0.272663	0.720081	-1.09695
RNAseq	Whole Blood	Day 28	gene57210 (SLC45A4)	-0.0344614	7.29596	-1.12564	0.261458	0.720107	-1.12295
RNAseq	Whole Blood	Day 28	gene147804 (TPM3P9)	-0.0471518	3.58944	-1.12546	0.261533	0.720115	-1.12277
RNAseq	Whole Blood	Day 1	gene79943 (ZNF696)	-0.025444	3.9038	-0.693644	0.488578	0.720249	-0.692572
RNAseq	Whole Blood	Day 1	gene54840 (APTX)	0.0258909	3.90896	0.693268	0.488808	0.720379	0.692207
RNAseq	Whole Blood	Day 1	gene221687 (RNF182)	-0.119308	0.313502	-0.693284	0.488811	0.720379	-0.692202
RNAseq	Whole Blood	Day 7	gene344787 (ZNF860)	-0.104927	1.51401	-1.09905	0.272853	0.720393	-1.09652
RNAseq	Whole Blood	Day 1	gene79798 (ARMC5)	-0.0298262	3.88798	-0.693113	0.488914	0.720426	-0.692037
RNAseq	Whole Blood	Day 1	gene7016 (TESK1)	0.0220424	5.40536	0.692764	0.489128	0.720476	0.691697
RNAseq	Whole Blood	Day 1	gene116211 (TM4SF19)	0.139795	-0.584793	0.692757	0.489144	0.720476	0.69167
RNAseq	Whole Blood	Day 1	gene150000 (ABCC13)	0.0887778	1.79293	0.69273	0.489164	0.720476	0.691639
RNAseq	Whole Blood	Day 1	gene7784 (ZP3)	0.0588429	1.3725	0.692546	0.48927	0.720526	0.691471
RNAseq	Whole Blood	Day 7	gene91947 (ARRDC4)	-0.0608521	4.74041	-1.09846	0.273114	0.720558	-1.09592
RNAseq	Whole Blood	Day 7	gene164091 (PAQR7)	0.0481644	4.06273	1.09836	0.273154	0.720558	1.09583
RNAseq	Whole Blood	Day 7	gene10444 (ZER1)	0.0412477	7.42768	1.09829	0.273197	0.720558	1.09573
RNAseq	Whole Blood	Day 7	gene9987 (HNRNPDL)	-0.0312984	7.87488	-1.09827	0.273203	0.720558	-1.09572
RNAseq	Whole Blood	Day 7	gene25906 (ANAPC15)	0.0421163	4.51007	1.09808	0.273284	0.720582	1.09553
RNAseq	Whole Blood	Day 1	gene4163 (MCC)	-0.0572626	1.53106	-0.692225	0.489474	0.72072	-0.691146
RNAseq	Whole Blood	Day 1	gene169834 (ZNF883)	0.10579	-0.286977	0.692012	0.4896	0.7208	0.690945
RNAseq	Whole Blood	Day 1	gene51547 (SIRT7)	-0.0177648	6.50891	-0.691865	0.489706	0.72085	-0.690777
RNAseq	Whole Blood	Day 1	gene25941 (TPGS2)	-0.0413145	5.95911	-0.691471	0.48995	0.721103	-0.690389
RNAseq	Whole Blood	Day 1	gene9811 (CTIF)	0.0289012	3.97496	0.691274	0.490078	0.721118	0.690184
RNAseq	Whole Blood	Day 1	gene4207 (BORCS8-MEF2B)	-0.0193539	5.09082	-0.691212	0.490104	0.721118	-0.690143
RNAseq	Whole Blood	Day 7	gene28601 (TRBV6-6)	0.0975084	1.10614	1.09738	0.27359	0.721197	1.09483
RNAseq	Whole Blood	Day 1	gene399979 (SNX19)	0.0178882	6.43931	0.690908	0.490297	0.721296	0.689837
RNAseq	Whole Blood	Day 7	gene79084 (WDR77)	0.0356071	4.81666	1.09706	0.273704	0.721308	1.09457
RNAseq	Whole Blood	Day 1	gene5820 (PVT1)	-0.0373141	2.97947	-0.69066	0.490452	0.721394	-0.68959
RNAseq	Whole Blood	Day 1	gene389197 (C4orf50)	0.119939	-0.895526	0.690589	0.490508	0.721394	0.689502
RNAseq	Whole Blood	Day 28	gene285540 (SEPSECS-AS1)	-0.112399	0.650138	-1.12433	0.262074	0.721403	-1.1215
RNAseq	Whole Blood	Day 28	gene151888 (BTLA)	0.0496922	4.22397	1.12389	0.262201	0.721403	1.1212
RNAseq	Whole Blood	Day 28	gene463 (ZFHX3)	0.0583352	5.07922	1.12375	0.262273	0.721403	1.12104
RNAseq	Whole Blood	Day 28	gene10023 (FRAT1)	0.0341658	6.79103	1.12366	0.262289	0.721403	1.121
RNAseq	Whole Blood	Day 1	gene2968 (GTF2H4)	0.0330638	3.18915	0.690295	0.490672	0.721465	0.68924
RNAseq	Whole Blood	Day 1	gene23584 (VSIG2)	-0.153819	-1.70954	-0.690272	0.4907	0.721465	-0.689196
RNAseq	Whole Blood	Day 28	gene54475 (NLE1)	0.0552303	3.26131	1.12342	0.262393	0.721492	1.12075
RNAseq	Whole Blood	Day 7	gene25902 (MTHFD1L)	-0.0747998	2.32388	-1.09664	0.273891	0.72161	-1.09415
RNAseq	Whole Blood	Day 1	gene2625 (GATA3)	-0.0266592	5.87893	-0.689981	0.490881	0.721625	-0.688909
RNAseq	Whole Blood	Day 7	gene566 (AZU1)	-0.165319	0.948939	-1.0964	0.274006	0.721724	-1.09388
RNAseq	Whole Blood	Day 28	gene4692 (NDN)	-0.238738	-1.40881	-1.12304	0.262556	0.721741	-1.12037
RNAseq	Whole Blood	Day 7	gene27436 (EML4)	-0.0298423	7.05341	-1.096	0.274184	0.721784	-1.09348
RNAseq	Whole Blood	Day 7	gene158747 (MOSPD2)	-0.0389745	5.79936	-1.0959	0.274235	0.721784	-1.09336
RNAseq	Whole Blood	Day 7	gene4068 (SH2D1A)	-0.0422717	5.33167	-1.09585	0.274245	0.721784	-1.09334
RNAseq	Whole Blood	Day 28	gene5021 (OXTR)	0.142263	0.231123	1.12272	0.26269	0.721911	1.12006
RNAseq	Whole Blood	Day 1	gene55835 (CENPJ)	-0.0393179	3.03494	-0.689553	0.491148	0.721911	-0.688485
RNAseq	Whole Blood	Day 28	gene653316 (FAM153CP)	0.129356	0.0412291	1.12225	0.262904	0.722255	1.11955
RNAseq	Whole Blood	Day 28	gene7378 (UPP1)	-0.0375422	5.46175	-1.12208	0.262959	0.722255	-1.11942
RNAseq	Whole Blood	Day 7	gene23770 (FKBP8)	0.0754121	11.4547	1.09523	0.274529	0.722276	1.09269
RNAseq	Whole Blood	Day 7	gene9260 (PDLIM7)	-0.0409542	7.63545	-1.09508	0.274576	0.722276	-1.09259
RNAseq	Whole Blood	Day 1	gene60370 (AVPI1)	0.0853619	0.633521	0.688977	0.491506	0.722332	0.687916
RNAseq	Whole Blood	Day 7	gene64781 (CERK)	0.0238657	7.63781	1.09471	0.27475	0.722394	1.09219
RNAseq	Whole Blood	Day 7	gene100529207 (RAD51L3-RFFL)	-0.0284544	6.78326	-1.09455	0.274815	0.722394	-1.09204
RNAseq	Whole Blood	Day 7	gene57700 (FAM160B1)	-0.0399062	5.26417	-1.09428	0.274917	0.722394	-1.09181
RNAseq	Whole Blood	Day 7	gene1052 (CEBPD)	-0.0757181	8.08882	-1.09384	0.275115	0.722394	-1.09136
RNAseq	Whole Blood	Day 7	gene2113 (ETS1)	0.035713	9.84539	1.09371	0.275175	0.722394	1.09122
RNAseq	Whole Blood	Day 7	gene352961 (HCG26)	0.168192	-0.913951	1.09365	0.275214	0.722394	1.09113
RNAseq	Whole Blood	Day 7	gene126068 (ZNF441)	-0.0793047	3.49757	-1.09324	0.275373	0.722394	-1.09077
RNAseq	Whole Blood	Day 7	gene219749 (ZNF25)	0.0478214	3.77817	1.09318	0.2754	0.722394	1.09071
RNAseq	Whole Blood	Day 7	gene23428 (SLC7A8)	0.0765326	2.2442	1.09319	0.275418	0.722394	1.09067
RNAseq	Whole Blood	Day 7	gene3640 (INSL3)	-0.0894613	1.55587	-1.09317	0.275423	0.722394	-1.09066
RNAseq	Whole Blood	Day 7	gene4345 (CD200)	0.0831576	2.3468	1.09317	0.275429	0.722394	1.09064
RNAseq	Whole Blood	Day 7	gene79132 (DHX58)	-0.0606744	4.98735	-1.09287	0.275552	0.722394	-1.09037
RNAseq	Whole Blood	Day 7	gene9414 (TJP2)	0.0492849	4.91686	1.09274	0.27562	0.722394	1.09021
RNAseq	Whole Blood	Day 7	gene3206 (HOXA10)	0.174735	-0.247434	1.09258	0.275669	0.722394	1.0901
RNAseq	Whole Blood	Day 7	gene90627 (STARD13)	0.217043	-0.744061	1.09233	0.275763	0.722394	1.08989
RNAseq	Whole Blood	Day 7	gene285973 (ATG9B)	0.0535173	3.19192	1.09237	0.275775	0.722394	1.08986
RNAseq	Whole Blood	Day 1	gene79005 (SCNM1)	0.0167778	5.49201	0.688506	0.491805	0.722554	0.687441
RNAseq	Whole Blood	Day 1	gene2841 (GPR18)	-0.0334598	3.77667	-0.688347	0.491897	0.722554	-0.687295
RNAseq	Whole Blood	Day 1	gene4646 (MYO6)	0.0538172	2.28654	0.688288	0.491945	0.722554	0.687219
RNAseq	Whole Blood	Day 1	gene4833 (NME4)	-0.0323329	4.79682	-0.688178	0.492014	0.722554	-0.687109
RNAseq	Whole Blood	Day 1	gene57585 (CRAMP1)	0.0196593	5.87112	0.688099	0.49206	0.722554	0.687036
RNAseq	Whole Blood	Day 1	gene79661 (NEIL1)	-0.0440786	3.10416	-0.688055	0.49209	0.722554	-0.686989
RNAseq	Whole Blood	Day 28	gene6574 (SLC20A1)	-0.0369334	6.86819	-1.12164	0.263145	0.722565	-1.11899
RNAseq	Whole Blood	Day 28	gene353189 (SLCO4C1)	-0.0855204	4.57712	-1.12132	0.263286	0.722756	-1.11866
RNAseq	Whole Blood	Day 28	gene5870 (RAB6A)	0.0238118	7.04598	1.12089	0.263487	0.722768	1.11819
RNAseq	Whole Blood	Day 28	gene4033 (LRMP)	-0.0284047	7.40073	-1.12069	0.263541	0.722768	-1.11806
RNAseq	Whole Blood	Day 28	gene56163 (RNF17)	-0.169992	-3.59341	-1.1205	0.263619	0.722768	-1.11788
RNAseq	Whole Blood	Day 28	gene199 (AIF1)	0.0419459	7.71723	1.12053	0.263626	0.722768	1.11786
RNAseq	Whole Blood	Day 28	gene8563 (THOC5)	0.0281948	6.00535	1.12043	0.263651	0.722768	1.1178
RNAseq	Whole Blood	Day 1	gene5991 (RFX3)	-0.0267913	4.04497	-0.687514	0.492436	0.722851	-0.68644
RNAseq	Whole Blood	Day 1	gene642475 (MROH6)	-0.0478726	2.47446	-0.687507	0.492436	0.722851	-0.686439
RNAseq	Whole Blood	Day 7	gene63826 (SRR)	0.07258	1.98937	1.09177	0.276033	0.722882	1.08927
RNAseq	Whole Blood	Day 1	gene378938 (MALAT1)	0.0510643	11.4428	0.687126	0.492674	0.723094	0.686062
RNAseq	Whole Blood	Day 28	gene4893 (NRAS)	0.0368471	5.43203	1.11992	0.263878	0.723191	1.11727
RNAseq	Whole Blood	Day 1	gene10203 (CALCRL)	0.0881115	0.355353	0.686673	0.492951	0.723394	0.685623
RNAseq	Whole Blood	Day 7	gene102724279 (CLEC4O)	0.14256	-0.624138	1.09099	0.276395	0.723452	1.08845
RNAseq	Whole Blood	Day 7	gene27020 (NPTN)	0.0230382	6.5104	1.09082	0.276455	0.723452	1.08832
RNAseq	Whole Blood	Day 7	gene10376 (TUBA1B)	0.0309471	7.80682	1.09076	0.276467	0.723452	1.08829
RNAseq	Whole Blood	Day 1	gene8560 (DEGS1)	-0.0168788	5.80891	-0.686462	0.493088	0.72349	-0.685405
RNAseq	Whole Blood	Day 1	gene25984 (KRT23)	-0.0300423	5.45667	-0.686118	0.49331	0.723709	-0.685054
RNAseq	Whole Blood	Day 7	gene101928603 (ARMH2)	0.120745	0.965265	1.09032	0.276653	0.723709	1.08787
RNAseq	Whole Blood	Day 7	gene692312 (PPAN-P2RY11)	0.0324507	5.69795	1.09007	0.276768	0.723709	1.08761
RNAseq	Whole Blood	Day 7	gene5514 (PPP1R10)	0.0290431	5.81975	1.09004	0.276782	0.723709	1.08758
RNAseq	Whole Blood	Day 7	gene221477 (C6orf89)	0.0177448	7.20555	1.08978	0.276897	0.723819	1.08732
RNAseq	Whole Blood	Day 1	gene7516 (XRCC2)	0.0999178	-0.404663	0.685797	0.493501	0.723883	0.684751
RNAseq	Whole Blood	Day 1	gene25833 (POU2F3)	0.174822	-3.62583	0.685649	0.493591	0.72391	0.684608
RNAseq	Whole Blood	Day 7	gene81844 (TRIM56)	-0.0365311	7.28443	-1.08905	0.277232	0.72404	-1.08656
RNAseq	Whole Blood	Day 7	gene26164 (MTG2)	0.0269474	5.8322	1.08866	0.277414	0.72404	1.08615
RNAseq	Whole Blood	Day 7	gene2888 (GRB14)	0.163255	0.0670184	1.0883	0.277585	0.72404	1.08576
RNAseq	Whole Blood	Day 7	gene389125 (MUSTN1)	0.0767974	2.41358	1.08815	0.27762	0.72404	1.08568
RNAseq	Whole Blood	Day 7	gene79071 (ELOVL6)	-0.0893213	2.25455	-1.08777	0.277792	0.72404	-1.08529
RNAseq	Whole Blood	Day 7	gene55160 (ARHGEF10L)	0.055312	5.12912	1.0877	0.27783	0.72404	1.08521
RNAseq	Whole Blood	Day 7	gene11247 (NXPH4)	0.152574	-0.00793183	1.08762	0.277844	0.72404	1.08517
RNAseq	Whole Blood	Day 7	gene729732 (LOC729732)	-0.166152	0.0827394	-1.08708	0.278085	0.72404	-1.08463
RNAseq	Whole Blood	Day 7	gene9937 (DCLRE1A)	-0.0573705	2.98863	-1.08707	0.27809	0.72404	-1.08462
RNAseq	Whole Blood	Day 7	gene2946 (GSTM2)	0.0584905	4.00711	1.08711	0.278091	0.72404	1.08462
RNAseq	Whole Blood	Day 7	gene284443 (ZNF493)	-0.0656962	3.95282	-1.08705	0.278101	0.72404	-1.08459
RNAseq	Whole Blood	Day 7	gene93164 (HTR7P1)	0.0965815	1.83142	1.08702	0.278118	0.72404	1.08456
RNAseq	Whole Blood	Day 7	gene9887 (SMG7)	0.0219858	7.33709	1.08693	0.278146	0.72404	1.08449
RNAseq	Whole Blood	Day 7	gene11027 (LILRA2)	0.0303416	7.05323	1.08695	0.278161	0.72404	1.08446
RNAseq	Whole Blood	Day 7	gene84236 (RHBDD1)	0.0351149	4.89188	1.08676	0.278242	0.72404	1.08428
RNAseq	Whole Blood	Day 7	gene9819 (TSC22D2)	-0.0365699	5.22051	-1.08671	0.278264	0.72404	-1.08423
RNAseq	Whole Blood	Day 7	gene25946 (ZNF385A)	0.0483322	7.38397	1.08646	0.278378	0.72404	1.08397
RNAseq	Whole Blood	Day 7	gene80854 (SETD7)	0.0490056	5.20081	1.0863	0.278452	0.72404	1.0838
RNAseq	Whole Blood	Day 7	gene389634 (LINC00937)	0.0751558	3.2575	1.08603	0.278563	0.72404	1.08355
RNAseq	Whole Blood	Day 7	gene5861 (RAB1A)	-0.025819	6.60836	-1.08598	0.278581	0.72404	-1.08351
RNAseq	Whole Blood	Day 7	gene9826 (ARHGEF11)	0.0230557	7.09838	1.08598	0.278583	0.72404	1.08351
RNAseq	Whole Blood	Day 7	gene6150 (MRPL23)	0.0402451	4.67733	1.08582	0.278648	0.72404	1.08336
RNAseq	Whole Blood	Day 7	gene339541 (ARMH1)	0.0479973	4.68058	1.08587	0.278649	0.72404	1.08336
RNAseq	Whole Blood	Day 7	gene246243 (RNASEH1)	-0.0445537	4.05822	-1.08563	0.278719	0.72404	-1.0832
RNAseq	Whole Blood	Day 7	gene28670 (TRAV13-2)	0.0815691	2.01161	1.08549	0.278788	0.72404	1.08305
RNAseq	Whole Blood	Day 1	gene8556 (CDC14A)	-0.0227962	5.37962	-0.685369	0.493778	0.724078	-0.684312
RNAseq	Whole Blood	Day 7	gene3155 (HMGCL)	0.0396469	4.35646	1.08521	0.278917	0.724183	1.08276
RNAseq	Whole Blood	Day 7	gene57162 (PELI1)	-0.0396842	7.46521	-1.08498	0.27901	0.724183	-1.08255
RNAseq	Whole Blood	Day 7	gene2774 (GNAL)	-0.142639	1.20542	-1.08481	0.279097	0.724183	-1.08235
RNAseq	Whole Blood	Day 7	gene260429 (PRSS33)	-0.137822	3.88398	-1.08476	0.279132	0.724183	-1.08227
RNAseq	Whole Blood	Day 1	gene100132077 (LOC100132077)	-0.0980004	0.190155	-0.685117	0.493952	0.724227	-0.684036
RNAseq	Whole Blood	Day 7	gene200879 (LIPH)	0.179802	-0.483432	1.08435	0.279311	0.72433	1.08187
RNAseq	Whole Blood	Day 7	gene148808 (MFSD4A)	-0.148511	-0.175897	-1.08423	0.279334	0.72433	-1.08182
RNAseq	Whole Blood	Day 28	gene3214 (HOXB4)	-0.0875955	2.00857	-1.11866	0.264416	0.724443	-1.11601
RNAseq	Whole Blood	Day 28	gene50848 (F11R)	-0.0308612	7.37702	-1.11851	0.264479	0.724443	-1.11587
RNAseq	Whole Blood	Day 7	gene55066 (PDPR)	0.0314218	6.74633	1.08393	0.279495	0.72456	1.08145
RNAseq	Whole Blood	Day 7	gene7264 (TSTA3)	0.0584678	5.49863	1.08372	0.279582	0.724598	1.08126
RNAseq	Whole Blood	Day 28	gene55351 (STK32B)	0.164691	0.170288	1.11794	0.264722	0.724601	1.1153
RNAseq	Whole Blood	Day 28	gene3643 (INSR)	0.054828	4.54068	1.11778	0.264789	0.724601	1.11514
RNAseq	Whole Blood	Day 28	gene105372824 (LOC105372824)	-0.148759	0.205902	-1.1177	0.264826	0.724601	-1.11506
RNAseq	Whole Blood	Day 28	gene392 (ARHGAP1)	-0.0222887	7.57148	-1.11768	0.264826	0.724601	-1.11506
RNAseq	Whole Blood	Day 1	gene93129 (ORAI3)	-0.0217342	5.20277	-0.684491	0.494329	0.724674	-0.68344
RNAseq	Whole Blood	Day 28	gene835 (CASP2)	-0.0313995	6.48822	-1.11736	0.264965	0.724783	-1.11473
RNAseq	Whole Blood	Day 7	gene10538 (BATF)	0.0497725	4.30408	1.083	0.2799	0.724824	1.08054
RNAseq	Whole Blood	Day 7	gene9275 (BCL7B)	0.0260997	5.72916	1.08293	0.279915	0.724824	1.08051
RNAseq	Whole Blood	Day 7	gene59338 (PLEKHA1)	0.0350886	4.97728	1.08293	0.279937	0.724824	1.08046
RNAseq	Whole Blood	Day 7	gene196 (AHR)	0.0568932	5.91988	1.08285	0.279971	0.724824	1.08039
RNAseq	Whole Blood	Day 7	gene100527964 (LHX4-AS1)	0.0677537	3.02837	1.08258	0.28008	0.724824	1.08014
RNAseq	Whole Blood	Day 7	gene83999 (KREMEN1)	-0.075372	5.42441	-1.08255	0.280103	0.724824	-1.08009
RNAseq	Whole Blood	Day 7	gene285966 (TCAF2)	-0.0617309	3.39966	-1.08224	0.280237	0.724982	-1.07979
RNAseq	Whole Blood	Day 1	gene780 (DDR1)	-0.0433808	2.42411	-0.684033	0.494624	0.725	-0.682973
RNAseq	Whole Blood	Day 28	gene26173 (INTS1)	-0.0264996	7.57774	-1.11668	0.26526	0.725029	-1.11405
RNAseq	Whole Blood	Day 28	gene54553 (MIR4453HG)	-0.0883849	1.99915	-1.11649	0.265331	0.725029	-1.11388
RNAseq	Whole Blood	Day 28	gene79180 (EFHD2)	-0.0281357	9.90167	-1.11611	0.265504	0.725029	-1.11348
RNAseq	Whole Blood	Day 28	gene2512 (FTL)	0.0368677	12.2938	1.11604	0.265546	0.725029	1.11338
RNAseq	Whole Blood	Day 28	gene958 (CD40)	-0.0680904	3.77793	-1.11601	0.26555	0.725029	-1.11337
RNAseq	Whole Blood	Day 28	gene5569 (PKIA)	0.0591177	3.17712	1.11597	0.26556	0.725029	1.11335
RNAseq	Whole Blood	Day 28	gene55146 (ZDHHC4)	0.0469686	3.85766	1.11573	0.265658	0.725029	1.11312
RNAseq	Whole Blood	Day 28	gene10865 (ARID5A)	0.0292663	6.68882	1.11476	0.266082	0.725029	1.11213
RNAseq	Whole Blood	Day 28	gene85329 (LGALS12)	0.0775388	3.82703	1.11472	0.266099	0.725029	1.11209
RNAseq	Whole Blood	Day 28	gene51148 (CERCAM)	-0.121386	1.60954	-1.11459	0.266151	0.725029	-1.11197
RNAseq	Whole Blood	Day 28	gene729230 (CCR2)	0.0619784	7.10556	1.1146	0.266161	0.725029	1.11195
RNAseq	Whole Blood	Day 28	gene127544 (RNF19B)	-0.0270214	7.54791	-1.11446	0.266207	0.725029	-1.11184
RNAseq	Whole Blood	Day 28	gene653677 (SEC1P)	0.208892	-1.48147	1.11447	0.266225	0.725029	1.1118
RNAseq	Whole Blood	Day 28	gene4914 (NTRK1)	-0.128487	0.50851	-1.11403	0.266383	0.725029	-1.11143
RNAseq	Whole Blood	Day 28	gene80344 (DCAF11)	-0.0223927	7.18068	-1.11384	0.26648	0.725029	-1.11121
RNAseq	Whole Blood	Day 28	gene728118 (NUTM2A)	0.145851	0.161462	1.11382	0.266492	0.725029	1.11118
RNAseq	Whole Blood	Day 28	gene57460 (PPM1H)	0.0754634	2.63086	1.11379	0.266494	0.725029	1.11117
RNAseq	Whole Blood	Day 28	gene9567 (GTPBP1)	-0.0310753	7.04168	-1.11327	0.266724	0.725029	-1.11064
RNAseq	Whole Blood	Day 28	gene221442 (ADCY10P1)	-0.0567513	3.83904	-1.11259	0.267001	0.725029	-1.11
RNAseq	Whole Blood	Day 28	gene79626 (TNFAIP8L2)	-0.0232555	6.51145	-1.11246	0.267072	0.725029	-1.10983
RNAseq	Whole Blood	Day 28	gene4804 (NGFR)	-0.194613	-0.30906	-1.11239	0.267095	0.725029	-1.10978
RNAseq	Whole Blood	Day 28	gene7386 (UQCRFS1)	0.03743	5.1349	1.11223	0.267157	0.725029	1.10963
RNAseq	Whole Blood	Day 28	gene57484 (RNF150)	-0.258071	-3.02095	-1.11216	0.267181	0.725029	-1.10958
RNAseq	Whole Blood	Day 28	gene9093 (DNAJA3)	0.0336049	4.43314	1.11199	0.267251	0.725029	1.10942
RNAseq	Whole Blood	Day 28	gene25994 (HIGD1A)	0.0396369	4.84566	1.11193	0.267294	0.725029	1.10932
RNAseq	Whole Blood	Day 28	gene3486 (IGFBP3)	0.0757187	2.72242	1.1119	0.267308	0.725029	1.10928
RNAseq	Whole Blood	Day 28	gene3631 (INPP4A)	-0.0285574	7.59084	-1.11173	0.267375	0.725029	-1.10913
RNAseq	Whole Blood	Day 28	gene10225 (CD96)	0.0275018	6.8005	1.11166	0.267411	0.725029	1.10905
RNAseq	Whole Blood	Day 28	gene55280 (CWF19L1)	-0.0272237	5.45345	-1.11145	0.267497	0.725029	-1.10884
RNAseq	Whole Blood	Day 28	gene84680 (ACCS)	-0.0656846	3.928	-1.11133	0.267552	0.725029	-1.10872
RNAseq	Whole Blood	Day 28	gene1537 (CYC1)	0.0317028	5.46902	1.1113	0.267554	0.725029	1.10871
RNAseq	Whole Blood	Day 28	gene8100 (IFT88)	0.0555749	3.11862	1.11101	0.267691	0.725029	1.1084
RNAseq	Whole Blood	Day 28	gene1654 (DDX3X)	-0.0225683	9.17996	-1.11098	0.267704	0.725029	-1.10836
RNAseq	Whole Blood	Day 28	gene7343 (UBTF)	-0.0240749	7.8871	-1.11076	0.267798	0.725029	-1.10815
RNAseq	Whole Blood	Day 28	gene64968 (MRPS6)	0.0401865	4.92302	1.11061	0.267855	0.725029	1.10802
RNAseq	Whole Blood	Day 28	gene94103 (ORMDL3)	0.0290257	6.43197	1.1106	0.267864	0.725029	1.108
RNAseq	Whole Blood	Day 28	gene129685 (TAF8)	0.0529128	5.87102	1.11047	0.267922	0.725029	1.10786
RNAseq	Whole Blood	Day 28	gene26086 (GPSM1)	-0.0627387	2.49699	-1.11031	0.267987	0.725029	-1.10771
RNAseq	Whole Blood	Day 28	gene5829 (PXN)	-0.0200195	9.5571	-1.11013	0.268065	0.725029	-1.10753
RNAseq	Whole Blood	Day 28	gene2887 (GRB10)	0.067208	3.3731	1.11012	0.268078	0.725029	1.1075
RNAseq	Whole Blood	Day 28	gene56975 (FAM20C)	0.0947942	3.47755	1.11011	0.268081	0.725029	1.10749
RNAseq	Whole Blood	Day 28	gene23555 (TSPAN15)	0.104305	1.24145	1.11002	0.268134	0.725029	1.10737
RNAseq	Whole Blood	Day 28	gene55167 (MSL2)	-0.0237333	6.86327	-1.10989	0.268167	0.725029	-1.10729
RNAseq	Whole Blood	Day 1	gene5473 (PPBP)	-0.039309	6.83413	-0.683638	0.494876	0.725186	-0.682574
RNAseq	Whole Blood	Day 1	gene6280 (S100A9)	-0.0286864	11.9108	-0.683334	0.49506	0.725186	-0.682283
RNAseq	Whole Blood	Day 1	gene326 (AIRE)	-0.148065	-1.59327	-0.683245	0.495117	0.725186	-0.682193
RNAseq	Whole Blood	Day 1	gene440993 (MIR570HG)	-0.0535251	1.61019	-0.683169	0.495162	0.725186	-0.682121
RNAseq	Whole Blood	Day 1	gene7083 (TK1)	-0.0891624	0.959409	-0.683137	0.495174	0.725186	-0.682103
RNAseq	Whole Blood	Day 1	gene140876 (RIPOR3)	0.0678264	1.39405	0.682988	0.495273	0.725186	0.681947
RNAseq	Whole Blood	Day 1	gene26227 (PHGDH)	0.0515272	1.90824	0.682924	0.495321	0.725186	0.681871
RNAseq	Whole Blood	Day 1	gene7227 (TRPS1)	0.0283339	4.73709	0.682922	0.49533	0.725186	0.681856
RNAseq	Whole Blood	Day 1	gene55752 (SEPTIN11)	-0.0239331	5.08094	-0.682569	0.495557	0.725222	-0.681497
RNAseq	Whole Blood	Day 1	gene60494 (CCDC81)	-0.190948	-1.86111	-0.682436	0.495616	0.725222	-0.681404
RNAseq	Whole Blood	Day 1	gene7533 (YWHAH)	0.0189325	6.64135	0.682447	0.49563	0.725222	0.681381
RNAseq	Whole Blood	Day 1	gene130589 (GALM)	-0.0260317	4.46378	-0.682407	0.495644	0.725222	-0.681359
RNAseq	Whole Blood	Day 28	gene1744 (DLSTP1)	-0.247683	-1.86604	-1.10943	0.268359	0.725351	-1.10685
RNAseq	Whole Blood	Day 1	gene7587 (ZNF37A)	-0.0245602	4.91442	-0.682136	0.495812	0.725362	-0.681094
RNAseq	Whole Blood	Day 28	gene284194 (LGALS9B)	-0.14866	1.16455	-1.10899	0.268568	0.725425	-1.10637
RNAseq	Whole Blood	Day 28	gene171389 (NLRP6)	0.057833	5.35309	1.10892	0.268587	0.725425	1.10632
RNAseq	Whole Blood	Day 28	gene91663 (MYADM)	0.0499901	9.18959	1.10881	0.268633	0.725425	1.10622
RNAseq	Whole Blood	Day 28	gene9887 (SMG7)	-0.022085	7.33709	-1.10868	0.268676	0.725425	-1.10612
RNAseq	Whole Blood	Day 1	gene55196 (RESF1)	-0.0223165	9.62358	-0.681759	0.496057	0.725613	-0.680707
RNAseq	Whole Blood	Day 7	gene55257 (MRGBP)	0.037509	4.27443	1.08133	0.28063	0.725627	1.0789
RNAseq	Whole Blood	Day 7	gene28589 (TRBV7-9)	0.0761363	2.21589	1.08102	0.28078	0.725627	1.07857
RNAseq	Whole Blood	Day 7	gene11004 (KIF2C)	0.133532	0.445166	1.08074	0.280883	0.725627	1.07834
RNAseq	Whole Blood	Day 7	gene9697 (TRAM2)	0.0456431	5.25538	1.08069	0.280917	0.725627	1.07826
RNAseq	Whole Blood	Day 7	gene1240 (CMKLR1)	-0.0735139	5.1563	-1.08068	0.280935	0.725627	-1.07822
RNAseq	Whole Blood	Day 7	gene10865 (ARID5A)	-0.028961	6.68882	-1.08064	0.280952	0.725627	-1.07818
RNAseq	Whole Blood	Day 7	gene4094 (MAF)	-0.0470661	5.74469	-1.08053	0.280993	0.725627	-1.07809
RNAseq	Whole Blood	Day 28	gene8123 (PWAR5)	0.125527	1.55965	1.10815	0.26886	0.725726	1.10569
RNAseq	Whole Blood	Day 7	gene255967 (PAN3)	-0.0279822	6.6249	-1.08013	0.281146	0.725738	-1.07775
RNAseq	Whole Blood	Day 7	gene403323 (LERFS)	0.216999	-1.67597	1.08009	0.281181	0.725738	1.07767
RNAseq	Whole Blood	Day 28	gene1298 (COL9A2)	-0.0647841	4.4262	-1.10794	0.269009	0.725746	-1.10535
RNAseq	Whole Blood	Day 28	gene137695 (TMEM68)	-0.0651456	2.73507	-1.10777	0.269074	0.725746	-1.1052
RNAseq	Whole Blood	Day 28	gene51074 (APIP)	0.0454563	3.86535	1.10749	0.269202	0.725746	1.1049
RNAseq	Whole Blood	Day 28	gene10392 (NOD1)	-0.0435351	4.90328	-1.10743	0.269225	0.725746	-1.10485
RNAseq	Whole Blood	Day 28	gene10781 (ZNF266)	-0.0365642	6.07552	-1.10729	0.269291	0.725746	-1.1047
RNAseq	Whole Blood	Day 28	gene3904 (LAIR2)	-0.121775	0.84123	-1.10677	0.26951	0.725746	-1.10419
RNAseq	Whole Blood	Day 28	gene8462 (KLF11)	0.0592209	4.60986	1.10666	0.269563	0.725746	1.10407
RNAseq	Whole Blood	Day 28	gene83605 (CCM2)	-0.0249706	7.36513	-1.10661	0.269576	0.725746	-1.10404
RNAseq	Whole Blood	Day 28	gene3689 (ITGB2)	0.025298	11.3631	1.10661	0.269587	0.725746	1.10402
RNAseq	Whole Blood	Day 28	gene28522 (TRDJ1)	0.0938119	2.97484	1.1066	0.269592	0.725746	1.104
RNAseq	Whole Blood	Day 28	gene283149 (BCL9L)	-0.0302395	8.37033	-1.10629	0.269724	0.725906	-1.1037
RNAseq	Whole Blood	Day 1	gene60385 (TSKS)	-0.0862979	0.143515	-0.681222	0.4964	0.725909	-0.680164
RNAseq	Whole Blood	Day 1	gene126075 (CCDC159)	-0.0247342	5.14826	-0.681159	0.496433	0.725909	-0.680113
RNAseq	Whole Blood	Day 1	gene2058 (EPRS1)	0.0200399	6.71094	0.681081	0.496476	0.725909	0.680045
RNAseq	Whole Blood	Day 1	gene6915 (TBXA2R)	-0.0484697	2.87114	-0.680978	0.496557	0.725921	-0.679917
RNAseq	Whole Blood	Day 1	gene93134 (ZNF561)	-0.0240765	4.66281	-0.680793	0.49666	0.725966	-0.679754
RNAseq	Whole Blood	Day 1	gene1359 (CPA3)	0.0472936	2.83234	0.680677	0.496737	0.725972	0.679632
RNAseq	Whole Blood	Day 1	gene644794 (LINC02604)	0.0427437	2.93036	0.68046	0.496875	0.725972	0.679415
RNAseq	Whole Blood	Day 1	gene136332 (LRGUK)	-0.108691	-0.75661	-0.680464	0.496881	0.725972	-0.679405
RNAseq	Whole Blood	Day 7	gene728642 (CDK11A)	0.0307856	6.45376	1.07942	0.281498	0.726016	1.07696
RNAseq	Whole Blood	Day 7	gene353189 (SLCO4C1)	-0.0856847	4.57712	-1.0793	0.281539	0.726016	-1.07687
RNAseq	Whole Blood	Day 7	gene6929 (TCF3)	0.0311419	6.82812	1.07927	0.281552	0.726016	1.07684
RNAseq	Whole Blood	Day 7	gene8737 (RIPK1)	-0.0229205	6.47462	-1.07922	0.281579	0.726016	-1.07678
RNAseq	Whole Blood	Day 1	gene105375433 (LOC105375433)	-0.0511737	2.04949	-0.680208	0.497037	0.726093	-0.67916
RNAseq	Whole Blood	Day 28	gene29993 (PACSIN1)	0.0756271	3.33271	1.10595	0.269883	0.726138	1.10333
RNAseq	Whole Blood	Day 7	gene26031 (OSBPL3)	-0.0350368	4.89593	-1.07883	0.28175	0.726183	-1.0764
RNAseq	Whole Blood	Day 7	gene11138 (TBC1D8)	0.0697771	5.49893	1.07874	0.281788	0.726183	1.07631
RNAseq	Whole Blood	Day 28	gene29886 (SNX8)	0.0426173	4.59985	1.10563	0.270001	0.726203	1.10306
RNAseq	Whole Blood	Day 28	gene28640 (TRAV41)	0.0871973	1.50196	1.1055	0.270052	0.726203	1.10294
RNAseq	Whole Blood	Day 1	gene105370368 (NA)	0.179934	-3.04867	0.679631	0.497395	0.726388	0.678594
RNAseq	Whole Blood	Day 1	gene8291 (DYSF)	-0.0234138	9.01655	-0.679617	0.49741	0.726388	-0.67857
RNAseq	Whole Blood	Day 1	gene23271 (CAMSAP2)	0.0481237	2.33014	0.679533	0.497457	0.726388	0.678497
RNAseq	Whole Blood	Day 7	gene51154 (MRTO4)	0.0428013	4.27197	1.07831	0.281963	0.726445	1.07592
RNAseq	Whole Blood	Day 7	gene100129550 (LINC02035)	0.046877	4.86407	1.07819	0.282044	0.726468	1.07574
RNAseq	Whole Blood	Day 7	gene642361 (LOC642361)	0.106799	1.25242	1.07723	0.282458	0.726676	1.07481
RNAseq	Whole Blood	Day 7	gene3048 (HBG2)	0.187467	-0.0187008	1.07701	0.282567	0.726676	1.07457
RNAseq	Whole Blood	Day 7	gene9181 (ARHGEF2)	0.0174882	8.64316	1.07684	0.28264	0.726676	1.07441
RNAseq	Whole Blood	Day 7	gene79085 (SLC25A23)	0.0421901	4.25599	1.07664	0.282719	0.726676	1.07423
RNAseq	Whole Blood	Day 7	gene57498 (KIDINS220)	0.0267131	7.28294	1.07629	0.282858	0.726676	1.07392
RNAseq	Whole Blood	Day 7	gene374899 (ZNF829)	-0.0705288	2.22262	-1.07598	0.282987	0.726676	-1.07363
RNAseq	Whole Blood	Day 7	gene57139 (RGL3)	0.101696	1.44154	1.07602	0.283015	0.726676	1.07357
RNAseq	Whole Blood	Day 7	gene57156 (TMEM63C)	0.0640053	2.8909	1.07599	0.283026	0.726676	1.07355
RNAseq	Whole Blood	Day 7	gene149111 (CNIH3)	0.112689	1.15439	1.07595	0.283029	0.726676	1.07354
RNAseq	Whole Blood	Day 7	gene642475 (MROH6)	-0.0762883	2.47446	-1.07597	0.283033	0.726676	-1.07353
RNAseq	Whole Blood	Day 7	gene81571 (MIR600HG)	0.0571647	3.97441	1.07575	0.283134	0.726676	1.07331
RNAseq	Whole Blood	Day 7	gene100134229 (KDM7A-DT)	0.0762729	3.87969	1.0756	0.283197	0.726676	1.07316
RNAseq	Whole Blood	Day 7	gene8165 (AKAP1)	0.0371086	4.92071	1.07549	0.283219	0.726676	1.07312
RNAseq	Whole Blood	Day 7	gene100529264 (RAB4B-EGLN2)	-0.0250126	8.12947	-1.07546	0.283261	0.726676	-1.07302
RNAseq	Whole Blood	Day 7	gene64207 (IRF2BPL)	-0.0420602	7.03802	-1.07527	0.28334	0.726676	-1.07285
RNAseq	Whole Blood	Day 7	gene440193 (CCDC88C)	0.0253152	8.1156	1.07503	0.283449	0.726676	1.0726
RNAseq	Whole Blood	Day 7	gene2357 (FPR1)	-0.0371966	9.78054	-1.07459	0.283639	0.726676	-1.07218
RNAseq	Whole Blood	Day 7	gene2592 (GALT)	0.0375155	5.41745	1.0744	0.283713	0.726676	1.07202
RNAseq	Whole Blood	Day 7	gene389860 (PAGE2B)	0.132515	1.46083	1.07441	0.283733	0.726676	1.07197
RNAseq	Whole Blood	Day 7	gene3383 (ICAM1)	-0.0511721	6.154	-1.07419	0.283815	0.726676	-1.07179
RNAseq	Whole Blood	Day 7	gene349075 (ZNF713)	0.10444	1.04445	1.07367	0.284048	0.726676	1.07127
RNAseq	Whole Blood	Day 7	gene102724190 (LINC02289)	0.0918063	2.90255	1.07367	0.284066	0.726676	1.07123
RNAseq	Whole Blood	Day 7	gene4126 (MANBA)	0.0266093	6.53944	1.07357	0.284101	0.726676	1.07115
RNAseq	Whole Blood	Day 7	gene22837 (COBLL1)	0.0696647	3.32535	1.07335	0.284198	0.726676	1.07094
RNAseq	Whole Blood	Day 7	gene8879 (SGPL1)	0.0247082	5.98775	1.07286	0.284417	0.726676	1.07045
RNAseq	Whole Blood	Day 7	gene11035 (RIPK3)	0.0339374	5.31811	1.07259	0.284532	0.726676	1.07019
RNAseq	Whole Blood	Day 7	gene81619 (TSPAN14)	0.0242585	8.26731	1.07255	0.284561	0.726676	1.07013
RNAseq	Whole Blood	Day 7	gene28984 (RGCC)	0.0463306	5.03028	1.07244	0.284609	0.726676	1.07002
RNAseq	Whole Blood	Day 7	gene10221 (TRIB1)	-0.0443263	5.46893	-1.07206	0.28476	0.726676	-1.06969
RNAseq	Whole Blood	Day 7	gene284029 (LINC00324)	0.0434947	4.09122	1.07151	0.285008	0.726676	1.06914
RNAseq	Whole Blood	Day 7	gene5365 (PLXNB3)	0.134664	1.18432	1.07157	0.285018	0.726676	1.06912
RNAseq	Whole Blood	Day 7	gene656 (BMP8B)	0.087491	1.90664	1.0715	0.285021	0.726676	1.06911
RNAseq	Whole Blood	Day 7	gene4548 (MTR)	0.0277413	6.23413	1.07148	0.285026	0.726676	1.0691
RNAseq	Whole Blood	Day 7	gene29916 (SNX11)	0.0337956	5.58189	1.07141	0.28507	0.726676	1.069
RNAseq	Whole Blood	Day 7	gene9168 (TMSB10)	0.0373278	9.93225	1.0714	0.285078	0.726676	1.06898
RNAseq	Whole Blood	Day 7	gene100507006 (LOC100507006)	0.0485771	5.70957	1.0713	0.285119	0.726676	1.06889
RNAseq	Whole Blood	Day 7	gene440345 (NPIPB4)	0.0516161	5.56968	1.07131	0.285119	0.726676	1.06889
RNAseq	Whole Blood	Day 7	gene57185 (NIPAL3)	0.029524	6.04635	1.07121	0.285156	0.726676	1.06881
RNAseq	Whole Blood	Day 7	gene84260 (TCHP)	0.0315322	5.42529	1.07104	0.285227	0.726676	1.06865
RNAseq	Whole Blood	Day 7	gene23654 (PLXNB2)	0.0504545	8.55925	1.071	0.285263	0.726676	1.06857
RNAseq	Whole Blood	Day 7	gene91319 (DERL3)	0.142226	1.58479	1.07097	0.285267	0.726676	1.06856
RNAseq	Whole Blood	Day 7	gene5511 (PPP1R8)	0.0264034	5.31694	1.07085	0.285302	0.726676	1.06848
RNAseq	Whole Blood	Day 7	gene7128 (TNFAIP3)	-0.0516639	6.77234	-1.07064	0.285399	0.726676	-1.06827
RNAseq	Whole Blood	Day 7	gene23383 (MAU2)	-0.0205898	7.39889	-1.07043	0.2855	0.726676	-1.06805
RNAseq	Whole Blood	Day 7	gene6850 (SYK)	0.0202817	8.62838	1.07035	0.285543	0.726676	1.06795
RNAseq	Whole Blood	Day 7	gene7267 (TTC3)	0.0256974	7.32766	1.0703	0.285563	0.726676	1.06791
RNAseq	Whole Blood	Day 7	gene27181 (SIGLEC8)	-0.119638	2.94835	-1.07021	0.285619	0.726676	-1.06778
RNAseq	Whole Blood	Day 7	gene220323 (OAF)	0.0598247	4.50546	1.07005	0.285679	0.726676	1.06765
RNAseq	Whole Blood	Day 7	gene91419 (ATP23)	0.106457	0.836822	1.06995	0.285729	0.726676	1.06754
RNAseq	Whole Blood	Day 7	gene8527 (DGKD)	0.0283787	7.81757	1.06986	0.285772	0.726676	1.06744
RNAseq	Whole Blood	Day 7	gene100507577 (NA)	-0.0571086	3.363	-1.06973	0.285824	0.726676	-1.06733
RNAseq	Whole Blood	Day 7	gene80853 (KDM7A)	-0.0263512	6.96299	-1.06944	0.285946	0.726718	-1.06706
RNAseq	Whole Blood	Day 7	gene374395 (TMEM179B)	0.0325971	5.24983	1.06934	0.285999	0.726718	1.06694
RNAseq	Whole Blood	Day 7	gene28746 (TRAJ9)	0.13072	0.458422	1.06914	0.286059	0.726718	1.06681
RNAseq	Whole Blood	Day 1	gene2783 (GNB2)	-0.0148127	8.82612	-0.678845	0.497896	0.726892	-0.677803
RNAseq	Whole Blood	Day 1	gene7580 (ZNF32)	0.0287497	3.77448	0.678758	0.497947	0.726892	0.677724
RNAseq	Whole Blood	Day 7	gene2355 (FOSL2)	-0.0417141	8.19776	-1.06872	0.286275	0.72707	-1.06633
RNAseq	Whole Blood	Day 7	gene5050 (PAFAH1B3)	0.0614812	3.11246	1.06838	0.286408	0.72707	1.06603
RNAseq	Whole Blood	Day 7	gene57648 (KIAA1522)	0.08284	2.37507	1.06837	0.286463	0.72707	1.06591
RNAseq	Whole Blood	Day 7	gene2146 (EZH2)	-0.0605019	3.20585	-1.06819	0.286489	0.72707	-1.06585
RNAseq	Whole Blood	Day 7	gene129080 (EMID1)	0.152814	0.398359	1.06811	0.28656	0.72707	1.0657
RNAseq	Whole Blood	Day 7	gene168544 (ZNF467)	-0.0354254	7.14494	-1.06789	0.28666	0.727139	-1.06548
RNAseq	Whole Blood	Day 28	gene5074 (PAWR)	-0.080248	2.059	-1.10449	0.270499	0.727211	-1.10191
RNAseq	Whole Blood	Day 1	gene150275 (CCDC117)	0.022857	5.2714	0.678259	0.498265	0.727251	0.677222
RNAseq	Whole Blood	Day 1	gene84310 (C7orf50)	-0.0370167	5.01533	-0.678126	0.49835	0.727268	-0.677088
RNAseq	Whole Blood	Day 1	gene84876 (ORAI1)	-0.0204922	6.32216	-0.677929	0.498478	0.727273	-0.676886
RNAseq	Whole Blood	Day 1	gene10677 (AVIL)	-0.0388707	5.06151	-0.677893	0.498498	0.727273	-0.676854
RNAseq	Whole Blood	Day 28	gene399717 (GATA3-AS1)	-0.296501	-2.25553	-1.10372	0.27082	0.727318	-1.10118
RNAseq	Whole Blood	Day 28	gene57282 (SLC4A10)	0.0715993	2.89821	1.10351	0.270927	0.727318	1.10093
RNAseq	Whole Blood	Day 28	gene883 (KYAT1)	-0.0501649	3.43232	-1.10348	0.270939	0.727318	-1.1009
RNAseq	Whole Blood	Day 28	gene8878 (SQSTM1)	0.0187097	8.40696	1.10341	0.270968	0.727318	1.10084
RNAseq	Whole Blood	Day 28	gene388886 (LRRC75B)	-0.187013	-0.385724	-1.10333	0.270995	0.727318	-1.10077
RNAseq	Whole Blood	Day 28	gene22984 (PDCD11)	0.0284525	6.07864	1.10325	0.271023	0.727318	1.10071
RNAseq	Whole Blood	Day 28	gene266747 (RGL4)	-0.0558411	4.69072	-1.1031	0.271102	0.727318	-1.10053
RNAseq	Whole Blood	Day 28	gene400709 (SIGLEC16)	0.138933	0.968716	1.10304	0.27112	0.727318	1.10049
RNAseq	Whole Blood	Day 28	gene55907 (CMAS)	0.0445747	4.25335	1.1029	0.271211	0.727369	1.10028
RNAseq	Whole Blood	Day 1	gene100616438 (MIR4632)	0.0590948	1.38942	0.677667	0.498649	0.727387	0.676618
RNAseq	Whole Blood	Day 1	gene149013 (NBPF12)	-0.0250135	4.94107	-0.677478	0.498759	0.727441	-0.676444
RNAseq	Whole Blood	Day 1	gene157285 (PRAG1)	0.0243728	5.50572	0.67723	0.498919	0.727456	0.676191
RNAseq	Whole Blood	Day 1	gene101928834 (LOC101928834)	-0.105334	-0.101851	-0.677089	0.499017	0.727456	-0.676037
RNAseq	Whole Blood	Day 1	gene7415 (VCP)	-0.0105754	8.0518	-0.677039	0.499043	0.727456	-0.675997
RNAseq	Whole Blood	Day 1	gene6830 (SUPT6H)	-0.011704	8.16135	-0.677003	0.499059	0.727456	-0.675971
RNAseq	Whole Blood	Day 1	gene10320 (IKZF1)	-0.0142604	8.95981	-0.67681	0.499179	0.727524	-0.675783
RNAseq	Whole Blood	Day 1	gene10025 (MED16)	-0.0156741	6.40188	-0.676587	0.499326	0.727633	-0.675551
RNAseq	Whole Blood	Day 28	gene7280 (TUBB2A)	0.140757	3.4628	1.10239	0.27141	0.727647	1.09982
RNAseq	Whole Blood	Day 28	gene64411 (ARAP3)	-0.0323527	7.52385	-1.10227	0.27146	0.727647	-1.09971
RNAseq	Whole Blood	Day 28	gene1979 (EIF4EBP2)	0.0191861	8.34031	1.10194	0.271619	0.727652	1.09934
RNAseq	Whole Blood	Day 28	gene10184 (LHFPL2)	0.0860771	4.39485	1.10179	0.271662	0.727652	1.09924
RNAseq	Whole Blood	Day 28	gene607 (BCL9)	-0.0408948	4.50348	-1.10177	0.27168	0.727652	-1.0992
RNAseq	Whole Blood	Day 1	gene64651 (CSRNP1)	-0.026676	5.49861	-0.676345	0.499478	0.72768	-0.675311
RNAseq	Whole Blood	Day 1	gene22874 (PLEKHA6)	-0.0836683	0.3523	-0.676025	0.499672	0.72768	-0.675006
RNAseq	Whole Blood	Day 1	gene10748 (KLRA1P)	-0.0770975	0.819692	-0.676039	0.499677	0.72768	-0.674998
RNAseq	Whole Blood	Day 1	gene3931 (LCAT)	0.0354283	2.9414	0.676007	0.499685	0.72768	0.674986
RNAseq	Whole Blood	Day 1	gene28816 (IGLV2-11)	-0.123504	3.31606	-0.675955	0.499721	0.72768	-0.674928
RNAseq	Whole Blood	Day 1	gene5141 (PDE4A)	0.0323433	4.85795	0.675806	0.499819	0.727716	0.674774
RNAseq	Whole Blood	Day 1	gene91300 (R3HDM4)	-0.0283016	9.6548	-0.675695	0.499902	0.727732	-0.674643
RNAseq	Whole Blood	Day 28	gene2615 (LRRC32)	-0.192849	-0.549114	-1.10134	0.271862	0.727758	-1.09879
RNAseq	Whole Blood	Day 28	gene60481 (ELOVL5)	-0.0240367	7.80783	-1.10136	0.271865	0.727758	-1.09878
RNAseq	Whole Blood	Day 1	gene51115 (RMDN1)	0.0230912	4.63332	0.675376	0.500089	0.727805	0.67435
RNAseq	Whole Blood	Day 1	gene131601 (TPRA1)	0.0227751	4.45601	0.675373	0.500098	0.727805	0.674335
RNAseq	Whole Blood	Day 28	gene10055 (SAE1)	0.0292371	5.88675	1.10111	0.271964	0.727824	1.09855
RNAseq	Whole Blood	Day 28	gene23321 (TRIM2)	0.0934312	1.43133	1.10095	0.272036	0.727824	1.09839
RNAseq	Whole Blood	Day 28	gene4485 (MST1)	-0.0987104	1.83185	-1.10077	0.272132	0.727824	-1.09817
RNAseq	Whole Blood	Day 28	gene57153 (SLC44A2)	-0.0195702	9.38046	-1.10057	0.272199	0.727824	-1.09801
RNAseq	Whole Blood	Day 28	gene1299 (COL9A3)	-0.0786042	2.75232	-1.10044	0.272306	0.727824	-1.09777
RNAseq	Whole Blood	Day 28	gene9252 (RPS6KA5)	-0.0371971	5.26046	-1.10012	0.272392	0.727824	-1.09757
RNAseq	Whole Blood	Day 28	gene51651 (PTRH2)	0.0507381	3.59907	1.10011	0.272398	0.727824	1.09756
RNAseq	Whole Blood	Day 1	gene1289 (COL5A1)	-0.0802292	0.429361	-0.67519	0.50021	0.727862	-0.67416
RNAseq	Whole Blood	Day 1	gene100506472 (LOC100506472)	0.050692	2.16123	0.67505	0.500293	0.727877	0.67403
RNAseq	Whole Blood	Day 7	gene81558 (FAM117A)	0.0422528	7.40037	1.06708	0.287025	0.72788	1.06467
RNAseq	Whole Blood	Day 1	gene90637 (ZFAND2A)	0.0352073	3.21637	0.674886	0.500405	0.727934	0.673853
RNAseq	Whole Blood	Day 7	gene29929 (ALG6)	-0.0768235	3.30506	-1.0667	0.28718	0.727981	-1.06433
RNAseq	Whole Blood	Day 7	gene28781 (IGLV5-45)	0.216392	-0.0741953	1.06661	0.28721	0.727981	1.06426
RNAseq	Whole Blood	Day 28	gene100506548 (NA)	-0.0374102	4.72975	-1.09972	0.272571	0.728092	-1.09716
RNAseq	Whole Blood	Day 1	gene9274 (BCL7C)	-0.0260277	4.92773	-0.67456	0.500605	0.72812	-0.673538
RNAseq	Whole Blood	Day 7	gene84248 (FYTTD1)	0.0316453	5.77528	1.06631	0.28735	0.728151	1.06395
RNAseq	Whole Blood	Day 28	gene8692 (HYAL2)	-0.055038	3.54785	-1.09946	0.272681	0.728191	-1.09691
RNAseq	Whole Blood	Day 28	gene727851 (RGPD8)	-0.0866211	1.63738	-1.09935	0.272775	0.728248	-1.09669
RNAseq	Whole Blood	Day 1	gene8038 (ADAM12)	-0.0647799	1.60874	-0.674165	0.500863	0.728321	-0.673132
RNAseq	Whole Blood	Day 1	gene2677 (GGCX)	0.0220631	4.73538	0.674059	0.500923	0.728321	0.673038
RNAseq	Whole Blood	Day 1	gene9969 (MED13)	-0.0197391	6.69957	-0.674001	0.500962	0.728321	-0.672978
RNAseq	Whole Blood	Day 1	gene284459 (ZNF875)	-0.0240002	4.7875	-0.673804	0.501092	0.728405	-0.672773
RNAseq	Whole Blood	Day 7	gene27010 (TPK1)	0.0400937	3.92095	1.06582	0.287586	0.728461	1.06343
RNAseq	Whole Blood	Day 7	gene1510 (CTSE)	0.144011	0.569659	1.06575	0.287629	0.728461	1.06334
RNAseq	Whole Blood	Day 7	gene154790 (CLEC2L)	0.175563	-0.0119793	1.06556	0.287706	0.728461	1.06317
RNAseq	Whole Blood	Day 7	gene137797 (LYPD2)	0.15655	1.06135	1.06532	0.28782	0.728461	1.06292
RNAseq	Whole Blood	Day 7	gene84875 (PARP10)	-0.0478424	7.29454	-1.06523	0.287851	0.728461	-1.06285
RNAseq	Whole Blood	Day 7	gene23564 (DDAH2)	-0.0441078	4.1342	-1.06509	0.287908	0.728461	-1.06272
RNAseq	Whole Blood	Day 28	gene728841 (NBPF8)	-0.0495859	4.76161	-1.09847	0.273117	0.728492	-1.09591
RNAseq	Whole Blood	Day 28	gene1270 (CNTF)	-0.163935	-0.361127	-1.09845	0.273122	0.728492	-1.0959
RNAseq	Whole Blood	Day 28	gene167465 (ZNF366)	0.100968	2.72961	1.09798	0.273326	0.728492	1.09544
RNAseq	Whole Blood	Day 28	gene57787 (MARK4)	-0.0283998	5.71524	-1.09788	0.273366	0.728492	-1.09534
RNAseq	Whole Blood	Day 28	gene2926 (GRSF1)	0.0283349	5.98654	1.09779	0.273427	0.728492	1.09521
RNAseq	Whole Blood	Day 28	gene8772 (FADD)	-0.0359252	5.27559	-1.09737	0.273595	0.728492	-1.09482
RNAseq	Whole Blood	Day 28	gene201305 (SPNS3)	-0.0751883	3.73806	-1.09721	0.273659	0.728492	-1.09467
RNAseq	Whole Blood	Day 28	gene55672 (NBPF1)	-0.0565534	3.64338	-1.09719	0.273669	0.728492	-1.09465
RNAseq	Whole Blood	Day 28	gene84557 (MAP1LC3A)	-0.0633945	3.56368	-1.09712	0.273699	0.728492	-1.09458
RNAseq	Whole Blood	Day 28	gene93655 (ST7-OT3)	-0.122363	0.771567	-1.09682	0.273811	0.728492	-1.09433
RNAseq	Whole Blood	Day 28	gene162632 (USP32P1)	-0.0816207	1.56121	-1.09686	0.273817	0.728492	-1.09432
RNAseq	Whole Blood	Day 28	gene6830 (SUPT6H)	-0.0188904	8.16135	-1.0968	0.273838	0.728492	-1.09427
RNAseq	Whole Blood	Day 28	gene8220 (ESS2)	-0.0287201	5.15	-1.09676	0.273862	0.728492	-1.09421
RNAseq	Whole Blood	Day 28	gene3064 (HTT)	0.0289764	7.44043	1.09656	0.273949	0.728492	1.09401
RNAseq	Whole Blood	Day 28	gene28449 (IGHV3-13)	-0.378326	-0.0827357	-1.09652	0.273957	0.728492	-1.09399
RNAseq	Whole Blood	Day 1	gene158293 (FAM120AOS)	-0.0142259	5.85498	-0.673552	0.501246	0.728499	-0.672531
RNAseq	Whole Blood	Day 1	gene80146 (UXS1)	0.019682	5.55813	0.673215	0.501465	0.728499	0.672187
RNAseq	Whole Blood	Day 1	gene54961 (SSH3)	-0.0222801	5.42019	-0.673205	0.501475	0.728499	-0.672171
RNAseq	Whole Blood	Day 1	gene54039 (PCBP3)	0.0590021	1.73059	0.673178	0.501492	0.728499	0.672145
RNAseq	Whole Blood	Day 1	gene26771 (SNORD102)	0.144385	-1.0777	0.673042	0.501572	0.728499	0.672019
RNAseq	Whole Blood	Day 1	gene5888 (RAD51)	0.0987576	0.0748598	0.672994	0.501593	0.728499	0.671986
RNAseq	Whole Blood	Day 28	gene79017 (GGCT)	0.0566963	3.51098	1.096	0.274167	0.728507	1.09352
RNAseq	Whole Blood	Day 28	gene54737 (MPHOSPH8)	-0.0372174	7.38288	-1.09587	0.274297	0.728507	-1.09322
RNAseq	Whole Blood	Day 28	gene11277 (TREX1)	-0.0434011	4.9423	-1.09571	0.274318	0.728507	-1.09317
RNAseq	Whole Blood	Day 28	gene3537 (IGLC1)	-0.190746	5.76464	-1.0957	0.274328	0.728507	-1.09315
RNAseq	Whole Blood	Day 28	gene79864 (JHY)	-0.0836919	1.77379	-1.09556	0.274368	0.728507	-1.09306
RNAseq	Whole Blood	Day 28	gene23013 (SPEN)	-0.0291415	8.49217	-1.09551	0.274399	0.728507	-1.09299
RNAseq	Whole Blood	Day 28	gene241 (ALOX5AP)	-0.0614826	7.84534	-1.09499	0.274629	0.728567	-1.09247
RNAseq	Whole Blood	Day 28	gene9167 (COX7A2L)	0.032041	5.91173	1.09476	0.274743	0.728567	1.0922
RNAseq	Whole Blood	Day 28	gene8239 (USP9X)	0.0238201	7.84826	1.09472	0.274752	0.728567	1.09219
RNAseq	Whole Blood	Day 28	gene8295 (TRRAP)	0.0316726	7.43722	1.0945	0.274836	0.728567	1.09199
RNAseq	Whole Blood	Day 28	gene4739 (NEDD9)	-0.0296286	7.25444	-1.09438	0.274908	0.728567	-1.09183
RNAseq	Whole Blood	Day 28	gene59345 (GNB4)	0.0446349	5.68551	1.09419	0.274976	0.728567	1.09167
RNAseq	Whole Blood	Day 28	gene400793 (C1orf226)	-0.197065	-1.08596	-1.09416	0.275002	0.728567	-1.09162
RNAseq	Whole Blood	Day 28	gene85450 (ITPRIP)	-0.0242281	7.35851	-1.09415	0.275004	0.728567	-1.09161
RNAseq	Whole Blood	Day 1	gene8703 (B4GALT3)	-0.0174401	5.94638	-0.672625	0.50184	0.728653	-0.671597
RNAseq	Whole Blood	Day 1	gene3987 (LIMS1)	0.0245625	6.71182	0.672512	0.501924	0.728653	0.671466
RNAseq	Whole Blood	Day 1	gene26119 (LDLRAP1)	-0.019058	7.49268	-0.672263	0.50207	0.728653	-0.671237
RNAseq	Whole Blood	Day 1	gene27180 (SIGLEC9)	0.0197898	6.86799	0.672239	0.50209	0.728653	0.671205
RNAseq	Whole Blood	Day 1	gene54960 (GEMIN8)	-0.0311423	3.22396	-0.672177	0.502127	0.728653	-0.671147
RNAseq	Whole Blood	Day 1	gene322 (APBB1)	-0.0211502	5.71327	-0.671976	0.502255	0.728653	-0.670946
RNAseq	Whole Blood	Day 1	gene23779 (ARHGAP8)	-0.110175	0.119446	-0.671955	0.502269	0.728653	-0.670923
RNAseq	Whole Blood	Day 1	gene3094 (HINT1)	0.0199035	6.42256	0.671776	0.502377	0.728653	0.670755
RNAseq	Whole Blood	Day 1	gene27153 (ZNF777)	-0.0233581	4.58221	-0.671604	0.502474	0.728653	-0.670602
RNAseq	Whole Blood	Day 1	gene55911 (APOBR)	0.0210461	9.35776	0.671594	0.502492	0.728653	0.670573
RNAseq	Whole Blood	Day 1	gene92 (ACVR2A)	0.0382512	2.97225	0.67145	0.50259	0.728653	0.670421
RNAseq	Whole Blood	Day 1	gene9832 (JAKMIP2)	-0.043548	3.04586	-0.671351	0.50265	0.728653	-0.670325
RNAseq	Whole Blood	Day 1	gene138050 (HGSNAT)	0.0191413	6.56575	0.671159	0.502771	0.728653	0.670136
RNAseq	Whole Blood	Day 1	gene5893 (RAD52)	-0.0333195	3.43913	-0.671094	0.502816	0.728653	-0.670066
RNAseq	Whole Blood	Day 1	gene11331 (PHB2)	0.0133085	7.05198	0.670707	0.50306	0.728653	0.669683
RNAseq	Whole Blood	Day 1	gene56970 (ATXN7L3)	0.0123347	7.16741	0.670706	0.503065	0.728653	0.669675
RNAseq	Whole Blood	Day 1	gene51526 (OSER1)	-0.0189325	5.99164	-0.670684	0.50307	0.728653	-0.669668
RNAseq	Whole Blood	Day 1	gene113 (ADCY7)	0.0180405	8.46539	0.670672	0.503085	0.728653	0.669644
RNAseq	Whole Blood	Day 1	gene51093 (RRNAD1)	0.0251677	4.24506	0.670623	0.503109	0.728653	0.669606
RNAseq	Whole Blood	Day 1	gene80223 (RAB11FIP1)	-0.0175628	9.01809	-0.670563	0.503154	0.728653	-0.669535
RNAseq	Whole Blood	Day 7	gene221188 (ADGRG5)	-0.0506259	5.27054	-1.06444	0.288208	0.728858	-1.06206
RNAseq	Whole Blood	Day 7	gene171389 (NLRP6)	-0.0572921	5.35309	-1.06389	0.288457	0.728858	-1.06151
RNAseq	Whole Blood	Day 7	gene51440 (HPCAL4)	0.0652101	2.73478	1.0637	0.288544	0.728858	1.06132
RNAseq	Whole Blood	Day 7	gene7638 (ZNF221)	-0.179283	-0.372714	-1.06355	0.28857	0.728858	-1.06126
RNAseq	Whole Blood	Day 7	gene65095 (KRI1)	0.0280593	6.43678	1.06345	0.288648	0.728858	1.06109
RNAseq	Whole Blood	Day 7	gene1992 (SERPINB1)	-0.02799	7.71697	-1.06331	0.288716	0.728858	-1.06094
RNAseq	Whole Blood	Day 7	gene56674 (TMEM9B)	-0.0318288	5.28423	-1.06331	0.288719	0.728858	-1.06094
RNAseq	Whole Blood	Day 7	gene83992 (CTTNBP2)	0.288664	-1.91382	1.06325	0.288721	0.728858	1.06093
RNAseq	Whole Blood	Day 7	gene79689 (STEAP4)	-0.0475196	7.61418	-1.06329	0.288724	0.728858	-1.06092
RNAseq	Whole Blood	Day 7	gene4209 (MEF2D)	-0.0260537	7.48249	-1.06282	0.288925	0.728858	-1.06048
RNAseq	Whole Blood	Day 7	gene89958 (SAPCD2)	0.0904039	2.00059	1.06281	0.288958	0.728858	1.06041
RNAseq	Whole Blood	Day 7	gene27153 (ZNF777)	-0.0373587	4.58221	-1.0627	0.288964	0.728858	-1.0604
RNAseq	Whole Blood	Day 7	gene790952 (ESRG)	0.159135	-0.131579	1.06232	0.289168	0.728858	1.05995
RNAseq	Whole Blood	Day 7	gene57018 (CCNL1)	0.0366411	7.24189	1.06225	0.289201	0.728858	1.05988
RNAseq	Whole Blood	Day 7	gene29101 (SSU72)	-0.0195984	6.74717	-1.06219	0.289223	0.728858	-1.05983
RNAseq	Whole Blood	Day 7	gene2192 (FBLN1)	-0.34629	-2.87004	-1.0621	0.289265	0.728858	-1.05974
RNAseq	Whole Blood	Day 7	gene283377 (SPRYD4)	0.0656831	2.3964	1.06193	0.289322	0.728858	1.05961
RNAseq	Whole Blood	Day 7	gene23064 (SETX)	-0.0233867	8.56881	-1.06186	0.289375	0.728858	-1.05949
RNAseq	Whole Blood	Day 1	gene283777 (FAM169B)	-0.167233	-1.52919	-0.670069	0.503447	0.728868	-0.669076
RNAseq	Whole Blood	Day 1	gene10464 (PIBF1)	0.0336593	3.52279	0.670045	0.503485	0.728868	0.669017
RNAseq	Whole Blood	Day 1	gene92822 (ZNF276)	-0.0169976	7.4425	-0.669992	0.503521	0.728868	-0.66896
RNAseq	Whole Blood	Day 28	gene64180 (DPEP3)	-0.0627007	3.88235	-1.09352	0.275275	0.728955	-1.091
RNAseq	Whole Blood	Day 28	gene100507347 (VIM-AS1)	0.0395985	5.31097	1.09333	0.275358	0.728955	1.09081
RNAseq	Whole Blood	Day 28	gene1854 (DUT)	-0.0390356	5.29607	-1.09317	0.275427	0.728955	-1.09065
RNAseq	Whole Blood	Day 28	gene23368 (PPP1R13B)	-0.0392834	4.22399	-1.09313	0.275441	0.728955	-1.09062
RNAseq	Whole Blood	Day 28	gene26119 (LDLRAP1)	0.0307519	7.49268	1.0929	0.275544	0.729036	1.09038
RNAseq	Whole Blood	Day 1	gene728377 (ARHGEF34P)	-0.0792497	0.359269	-0.66966	0.503728	0.729063	-0.668635
RNAseq	Whole Blood	Day 7	gene5445 (PON2)	0.0691767	2.40869	1.06111	0.289712	0.729524	1.05875
RNAseq	Whole Blood	Day 28	gene79650 (USB1)	0.0312078	6.43655	1.09224	0.275829	0.729596	1.08974
RNAseq	Whole Blood	Day 1	gene4601 (MXI1)	-0.0451727	7.09074	-0.668854	0.504248	0.72971	-0.667821
RNAseq	Whole Blood	Day 7	gene9572 (NR1D1)	0.0430008	4.38897	1.06078	0.289861	0.729715	1.05843
RNAseq	Whole Blood	Day 28	gene100129066 (UNQ6494)	-0.298426	-2.25536	-1.09191	0.275951	0.729725	-1.08946
RNAseq	Whole Blood	Day 7	gene84775 (ZNF607)	0.0544826	2.56336	1.06038	0.290053	0.72976	1.058
RNAseq	Whole Blood	Day 7	gene84276 (NICN1)	0.0436483	4.17831	1.06019	0.290118	0.72976	1.05786
RNAseq	Whole Blood	Day 7	gene286223 (C9orf47)	0.120553	1.26068	1.05998	0.290222	0.72976	1.05763
RNAseq	Whole Blood	Day 7	gene11171 (STRAP)	0.0256901	6.10195	1.05986	0.290267	0.72976	1.05754
RNAseq	Whole Blood	Day 7	gene4715 (NDUFB9)	0.0326114	5.59504	1.05972	0.290335	0.72976	1.05739
RNAseq	Whole Blood	Day 7	gene10981 (RAB32)	0.0449863	4.74099	1.05972	0.290361	0.72976	1.05733
RNAseq	Whole Blood	Day 7	gene4351 (MPI)	0.0357831	4.78085	1.0596	0.290402	0.72976	1.05724
RNAseq	Whole Blood	Day 7	gene29886 (SNX8)	0.0414291	4.59985	1.05944	0.290462	0.72976	1.05711
RNAseq	Whole Blood	Day 7	gene2752 (GLUL)	-0.0280534	9.43046	-1.05925	0.29056	0.729824	-1.05689
RNAseq	Whole Blood	Day 28	gene23604 (DAPK2)	-0.0620475	6.05457	-1.09168	0.276078	0.729869	-1.08917
RNAseq	Whole Blood	Day 1	gene9686 (VGLL4)	-0.0185115	5.34187	-0.668416	0.504515	0.729991	-0.667403
RNAseq	Whole Blood	Day 1	gene28801 (IGLV3-13)	-0.118316	-0.733403	-0.668277	0.504609	0.730021	-0.667256
RNAseq	Whole Blood	Day 28	gene390937 (ERFL)	-0.0981551	1.63702	-1.0909	0.276411	0.730373	-1.08842
RNAseq	Whole Blood	Day 28	gene729218 (LOC729218)	-0.0441238	4.95743	-1.09089	0.276431	0.730373	-1.08837
RNAseq	Whole Blood	Day 28	gene2201 (FBN2)	0.0622586	4.72931	1.09074	0.276496	0.730373	1.08823
RNAseq	Whole Blood	Day 28	gene55619 (DOCK10)	0.0313388	7.4952	1.09057	0.27656	0.730373	1.08808
RNAseq	Whole Blood	Day 1	gene116840 (CNTROB)	0.0207251	4.93615	0.66772	0.504953	0.730414	0.666717
RNAseq	Whole Blood	Day 1	gene2548 (GAA)	0.0171784	7.69241	0.667542	0.505075	0.730443	0.666525
RNAseq	Whole Blood	Day 1	gene51228 (GLTP)	0.0166667	6.13207	0.667466	0.505119	0.730443	0.666456
RNAseq	Whole Blood	Day 7	gene58526 (MID1IP1)	-0.0359966	6.9609	-1.05841	0.290938	0.73059	-1.05607
RNAseq	Whole Blood	Day 1	gene196385 (DNAH10)	-0.0545669	1.48967	-0.666989	0.505424	0.730779	-0.66598
RNAseq	Whole Blood	Day 1	gene3003 (GZMK)	-0.0293613	5.35184	-0.666819	0.505536	0.730834	-0.665805
RNAseq	Whole Blood	Day 1	gene4607 (MYBPC3)	-0.0337462	4.11977	-0.666555	0.505703	0.730876	-0.665543
RNAseq	Whole Blood	Day 1	gene4864 (NPC1)	0.0247202	5.93447	0.666455	0.505764	0.730876	0.665447
RNAseq	Whole Blood	Day 1	gene55106 (SLFN12)	0.0315874	3.94956	0.666431	0.505783	0.730876	0.665418
RNAseq	Whole Blood	Day 7	gene440270 (GOLGA8B)	0.0579256	5.6878	1.05779	0.291223	0.731033	1.05544
RNAseq	Whole Blood	Day 7	gene8031 (NCOA4)	0.028162	9.84617	1.05771	0.29126	0.731033	1.05536
RNAseq	Whole Blood	Day 7	gene6050 (RNH1)	0.0391196	6.87958	1.05746	0.291371	0.731055	1.05512
RNAseq	Whole Blood	Day 7	gene4121 (MAN1A1)	0.0475414	6.34059	1.05725	0.291471	0.731055	1.0549
RNAseq	Whole Blood	Day 7	gene4651 (MYO10)	-0.109636	1.2451	-1.05707	0.291547	0.731055	-1.05473
RNAseq	Whole Blood	Day 7	gene105374382 (LOC105374382)	0.119098	0.66091	1.05702	0.291561	0.731055	1.0547
RNAseq	Whole Blood	Day 7	gene90011 (KIR3DX1)	-0.239626	-1.20347	-1.05686	0.291636	0.731061	-1.05454
RNAseq	Whole Blood	Day 1	gene79838 (TMC5)	-0.109631	-0.25747	-0.665891	0.506134	0.731248	-0.664869
RNAseq	Whole Blood	Day 1	gene81603 (TRIM8)	-0.0186976	7.72658	-0.665777	0.506204	0.731248	-0.664759
RNAseq	Whole Blood	Day 1	gene8309 (ACOX2)	0.169895	-2.16486	0.665551	0.506346	0.731248	0.664538
RNAseq	Whole Blood	Day 1	gene8493 (PPM1D)	-0.0219519	4.87376	-0.665127	0.506611	0.731248	-0.664125
RNAseq	Whole Blood	Day 1	gene9536 (PTGES)	-0.102292	0.0637995	-0.665072	0.506646	0.731248	-0.664069
RNAseq	Whole Blood	Day 1	gene27340 (UTP20)	0.0242503	4.61535	0.665045	0.506658	0.731248	0.66405
RNAseq	Whole Blood	Day 1	gene401258 (RAB44)	0.0393877	4.70306	0.665031	0.506678	0.731248	0.66402
RNAseq	Whole Blood	Day 1	gene246777 (SPESP1)	0.19069	-1.83121	0.665031	0.506678	0.731248	0.664019
RNAseq	Whole Blood	Day 1	gene79411 (GLB1L)	0.0470574	2.03385	0.664979	0.506716	0.731248	0.66396
RNAseq	Whole Blood	Day 1	gene8936 (WASF1)	-0.0630258	0.971207	-0.664883	0.506771	0.731248	-0.663874
RNAseq	Whole Blood	Day 1	gene79791 (FBXO31)	0.0204029	5.1139	0.664527	0.506987	0.731323	0.663536
RNAseq	Whole Blood	Day 1	gene79685 (SAP30L)	0.0141641	6.01612	0.664473	0.507032	0.731323	0.663466
RNAseq	Whole Blood	Day 1	gene28299 (IGKV1-5)	-0.127413	4.9962	-0.664467	0.507042	0.731323	-0.663451
RNAseq	Whole Blood	Day 7	gene55278 (QRSL1)	0.0445377	4.08598	1.05648	0.29182	0.731339	1.05414
RNAseq	Whole Blood	Day 28	gene6368 (CCL23)	0.313235	-2.35471	1.0895	0.277025	0.73134	1.08703
RNAseq	Whole Blood	Day 28	gene5728 (PTEN)	0.0358429	8.38202	1.08943	0.277072	0.73134	1.08692
RNAseq	Whole Blood	Day 1	gene10087 (CERT1)	0.0131237	6.45955	0.66399	0.507337	0.731504	0.662989
RNAseq	Whole Blood	Day 1	gene101060391 (SNTG2-AS1)	-0.163816	-1.45149	-0.663959	0.507358	0.731504	-0.662957
RNAseq	Whole Blood	Day 1	gene104472713 (PCAT29)	-0.124337	-0.716792	-0.663905	0.507386	0.731504	-0.662913
RNAseq	Whole Blood	Day 7	gene91316 (GUSBP11)	0.0412079	5.6638	1.05613	0.29198	0.731556	1.05379
RNAseq	Whole Blood	Day 28	gene64420 (SUSD1)	0.0428372	5.73286	1.08886	0.277319	0.731783	1.08636
RNAseq	Whole Blood	Day 28	gene11343 (MGLL)	0.0661411	4.78313	1.08873	0.277386	0.731783	1.08621
RNAseq	Whole Blood	Day 28	gene57476 (GRAMD1B)	-0.0576861	4.46461	-1.08838	0.277529	0.731966	-1.08589
RNAseq	Whole Blood	Day 1	gene10528 (NOP56)	0.0156648	6.47001	0.663085	0.507919	0.732166	0.662082
RNAseq	Whole Blood	Day 28	gene100506258 (LOC100506258)	-0.103174	1.26768	-1.08778	0.277798	0.732483	-1.08528
RNAseq	Whole Blood	Day 1	gene151313 (FAHD2B)	-0.0498512	1.80568	-0.662405	0.508377	0.732601	-0.661367
RNAseq	Whole Blood	Day 1	gene105377650 (LOC105377650)	-0.0416906	2.4778	-0.662246	0.508453	0.732601	-0.661248
RNAseq	Whole Blood	Day 1	gene8533 (COPS3)	0.0207482	5.6181	0.662219	0.508473	0.732601	0.661217
RNAseq	Whole Blood	Day 1	gene56654 (NPDC1)	-0.042263	3.33507	-0.662163	0.508513	0.732601	-0.661155
RNAseq	Whole Blood	Day 28	gene4835 (NQO2)	-0.0400546	5.60168	-1.08733	0.277994	0.732697	-1.08484
RNAseq	Whole Blood	Day 28	gene23560 (GTPBP4)	0.0291307	5.12737	1.08723	0.278026	0.732697	1.08477
RNAseq	Whole Blood	Day 7	gene7056 (THBD)	-0.0588702	5.52224	-1.05493	0.292538	0.732724	-1.05257
RNAseq	Whole Blood	Day 7	gene8863 (PER3)	-0.0612718	3.29879	-1.05466	0.292642	0.732724	-1.05234
RNAseq	Whole Blood	Day 7	gene79800 (CARF)	0.0613622	3.28062	1.05454	0.292665	0.732724	1.05229
RNAseq	Whole Blood	Day 28	gene197135 (PATL2)	-0.0499066	4.77785	-1.08692	0.278183	0.73292	-1.08441
RNAseq	Whole Blood	Day 7	gene112939 (NACC1)	-0.0279101	6.30973	-1.05392	0.292971	0.732923	-1.05163
RNAseq	Whole Blood	Day 7	gene149175 (MANEAL)	0.0896437	1.19203	1.05378	0.293032	0.732923	1.05149
RNAseq	Whole Blood	Day 7	gene54952 (TRNAU1AP)	-0.0410782	4.18661	-1.05369	0.293064	0.732923	-1.05142
RNAseq	Whole Blood	Day 7	gene34 (ACADM)	0.0382827	4.519	1.05356	0.293147	0.732923	1.05124
RNAseq	Whole Blood	Day 7	gene28996 (HIPK2)	0.0463428	7.32422	1.05347	0.29319	0.732923	1.05115
RNAseq	Whole Blood	Day 7	gene22948 (CCT5)	0.0261145	7.12465	1.05337	0.293233	0.732923	1.05105
RNAseq	Whole Blood	Day 7	gene85450 (ITPRIP)	-0.0237334	7.35851	-1.05333	0.293257	0.732923	-1.051
RNAseq	Whole Blood	Day 1	gene256536 (TCERG1L)	0.194382	-3.63822	0.661608	0.50885	0.732981	0.66063
RNAseq	Whole Blood	Day 7	gene5701 (PSMC2)	0.0331844	5.41756	1.05305	0.293368	0.733018	1.05076
RNAseq	Whole Blood	Day 7	gene7915 (ALDH5A1)	0.0524446	4.83405	1.05265	0.293568	0.733054	1.05033
RNAseq	Whole Blood	Day 7	gene494470 (RNF165)	-0.109365	2.37319	-1.05265	0.293583	0.733054	-1.05029
RNAseq	Whole Blood	Day 7	gene359845 (RFLNB)	-0.0561579	7.71437	-1.05214	0.293805	0.733054	-1.04981
RNAseq	Whole Blood	Day 7	gene100533105 (C8orf44-SGK3)	0.0362742	4.98832	1.05209	0.293817	0.733054	1.04978
RNAseq	Whole Blood	Day 7	gene10628 (TXNIP)	-0.0376558	12.0298	-1.052	0.293862	0.733054	-1.04969
RNAseq	Whole Blood	Day 7	gene7298 (TYMS)	0.111728	1.63901	1.05184	0.293918	0.733054	1.04957
RNAseq	Whole Blood	Day 7	gene404093 (CUEDC1)	-0.0410969	5.00041	-1.05176	0.293977	0.733054	-1.04944
RNAseq	Whole Blood	Day 7	gene8884 (SLC5A6)	0.0391463	4.33806	1.05172	0.293984	0.733054	1.04942
RNAseq	Whole Blood	Day 7	gene283638 (CEP170B)	0.0686671	1.95216	1.05162	0.294041	0.733054	1.0493
RNAseq	Whole Blood	Day 1	gene28635 (TRBJ1-1)	-0.0603554	1.35713	-0.661172	0.509158	0.733319	-0.660149
RNAseq	Whole Blood	Day 7	gene5151 (PDE8A)	0.0438984	4.65068	1.05118	0.29423	0.733342	1.04889
RNAseq	Whole Blood	Day 7	gene3631 (INPP4A)	0.0274413	7.59084	1.05101	0.294308	0.733353	1.04872
RNAseq	Whole Blood	Day 7	gene8602 (NOP14)	0.0295477	5.98026	1.0508	0.294391	0.733379	1.04854
RNAseq	Whole Blood	Day 28	gene100128822 (LINC01003)	-0.0650888	2.89414	-1.08617	0.278501	0.733429	-1.08369
RNAseq	Whole Blood	Day 28	gene102466759 (MIR6894)	-0.131583	-0.136574	-1.08609	0.278554	0.733429	-1.08357
RNAseq	Whole Blood	Day 28	gene3930 (LBR)	-0.0366648	7.73378	-1.08595	0.278596	0.733429	-1.08348
RNAseq	Whole Blood	Day 1	gene5604 (MAP2K1)	0.0165397	6.63605	0.66089	0.509328	0.733458	0.659885
RNAseq	Whole Blood	Day 1	gene196549 (EEF1DP3)	-0.0894746	-0.0781554	-0.660559	0.509533	0.733554	-0.659564
RNAseq	Whole Blood	Day 1	gene4686 (NCBP1)	0.0188574	5.17242	0.660527	0.509541	0.733554	0.659553
RNAseq	Whole Blood	Day 28	gene79158 (GNPTAB)	0.0373536	6.56208	1.08563	0.278748	0.733636	1.08314
RNAseq	Whole Blood	Day 7	gene23170 (TTLL12)	0.0287814	5.43454	1.05045	0.294573	0.733648	1.04814
RNAseq	Whole Blood	Day 1	gene55527 (FEM1A)	0.0164908	5.8028	0.660316	0.50968	0.733649	0.659336
RNAseq	Whole Blood	Day 1	gene442075 (EMC3-AS1)	-0.0431652	2.51936	-0.65994	0.509945	0.733726	-0.658924
RNAseq	Whole Blood	Day 1	gene54982 (CLN6)	0.0228616	5.01106	0.659908	0.509953	0.733726	0.65891
RNAseq	Whole Blood	Day 1	gene84295 (PHF6)	-0.0262129	4.15894	-0.659903	0.509953	0.733726	-0.65891
RNAseq	Whole Blood	Day 28	gene54059 (YBEY)	-0.050057	3.12275	-1.08538	0.278856	0.733728	-1.08289
RNAseq	Whole Blood	Day 7	gene100616414 (MIR4761)	0.0633546	3.30087	1.05014	0.294722	0.733794	1.04782
RNAseq	Whole Blood	Day 7	gene6497 (SKI)	-0.0335104	7.57442	-1.04999	0.294778	0.733794	-1.0477
RNAseq	Whole Blood	Day 28	gene440498 (HSBP1L1)	-0.0716659	2.25682	-1.08515	0.278956	0.733797	-1.08267
RNAseq	Whole Blood	Day 1	gene54853 (WDR55)	0.0156159	5.7427	0.659649	0.510147	0.733899	0.658609
RNAseq	Whole Blood	Day 1	gene84820 (POLR2J4)	-0.0245422	4.06419	-0.659432	0.510256	0.733951	-0.658439
RNAseq	Whole Blood	Day 1	gene3112 (HLA-DOB)	0.0416486	2.86364	0.659313	0.510334	0.733957	0.658318
RNAseq	Whole Blood	Day 7	gene283927 (NUDT7)	0.0776927	1.55256	1.04969	0.294918	0.73396	1.04739
RNAseq	Whole Blood	Day 7	gene10917 (BTNL3)	0.0650039	1.5221	1.04939	0.295069	0.734156	1.04707
RNAseq	Whole Blood	Day 1	gene5536 (PPP5C)	0.0192611	5.14703	0.658802	0.510662	0.734323	0.657808
RNAseq	Whole Blood	Day 28	gene10906 (TRAFD1)	-0.0499546	6.91477	-1.08413	0.279408	0.734795	-1.08165
RNAseq	Whole Blood	Day 1	gene23170 (TTLL12)	-0.0178638	5.43454	-0.658125	0.511095	0.734841	-0.657134
RNAseq	Whole Blood	Day 7	gene3068 (HDGF)	0.037406	7.96752	1.04827	0.295593	0.735046	1.04593
RNAseq	Whole Blood	Day 7	gene64083 (GOLPH3)	-0.0233339	6.4158	-1.04821	0.295601	0.735046	-1.04591
RNAseq	Whole Blood	Day 7	gene116449 (CLNK)	0.227847	-1.3657	1.04804	0.295649	0.735046	1.04581
RNAseq	Whole Blood	Day 7	gene6051 (RNPEP)	0.0252111	6.71821	1.04796	0.295721	0.735046	1.04565
RNAseq	Whole Blood	Day 7	gene100506159 (LINC02470)	0.136203	-1.0073	1.04771	0.295833	0.735142	1.04541
RNAseq	Whole Blood	Day 1	gene101927620 (LOC101927620)	-0.139038	-1.1274	-0.657607	0.51141	0.735176	-0.656644
RNAseq	Whole Blood	Day 1	gene57007 (ACKR3)	-0.0406771	2.48863	-0.657423	0.511543	0.735176	-0.656437
RNAseq	Whole Blood	Day 1	gene92703 (TMEM183A)	0.0177937	5.65668	0.657267	0.511647	0.735176	0.656276
RNAseq	Whole Blood	Day 1	gene51335 (NGRN)	0.0167703	5.5948	0.65719	0.511683	0.735176	0.65622
RNAseq	Whole Blood	Day 1	gene3004 (GZMM)	-0.0295715	5.51946	-0.657121	0.511737	0.735176	-0.656135
RNAseq	Whole Blood	Day 1	gene80739 (MPIG6B)	0.0500471	3.59454	0.657037	0.511803	0.735176	0.656032
RNAseq	Whole Blood	Day 1	gene284422 (SMIM24)	-0.0680584	2.36848	-0.656919	0.511872	0.735176	-0.655926
RNAseq	Whole Blood	Day 1	gene6118 (RPA2)	-0.0165797	6.19905	-0.656727	0.511993	0.735176	-0.655738
RNAseq	Whole Blood	Day 1	gene4478 (MSN)	-0.0127282	11.0552	-0.65659	0.512081	0.735176	-0.655601
RNAseq	Whole Blood	Day 1	gene81894 (SLC25A28)	0.0240476	5.53348	0.656591	0.512086	0.735176	0.655592
RNAseq	Whole Blood	Day 1	gene11116 (FGFR1OP)	-0.0279446	4.29145	-0.656483	0.512144	0.735176	-0.655504
RNAseq	Whole Blood	Day 1	gene10514 (MYBBP1A)	0.0179917	5.79141	0.656394	0.512209	0.735176	0.655402
RNAseq	Whole Blood	Day 7	gene80183 (RUBCNL)	-0.0688595	5.73608	-1.04741	0.295964	0.735287	-1.04513
RNAseq	Whole Blood	Day 1	gene1497 (CTNS)	0.0222649	4.39714	0.656092	0.512402	0.735349	0.655102
RNAseq	Whole Blood	Day 7	gene3705 (ITPK1)	-0.0327785	6.44066	-1.04713	0.296105	0.735387	-1.04482
RNAseq	Whole Blood	Day 7	gene5627 (PROS1)	0.0948982	2.23927	1.04704	0.296152	0.735387	1.04472
RNAseq	Whole Blood	Day 28	gene10507 (SEMA4D)	-0.0204378	9.43739	-1.08341	0.27974	0.735473	-1.0809
RNAseq	Whole Blood	Day 1	gene54553 (MIR4453HG)	-0.0525979	1.99915	-0.655659	0.512666	0.735562	-0.654693
RNAseq	Whole Blood	Day 1	gene57805 (CCAR2)	0.0108718	7.32679	0.655619	0.512705	0.735562	0.654632
RNAseq	Whole Blood	Day 1	gene125061 (AFMID)	0.0416848	2.58126	0.655512	0.512771	0.735562	0.654529
RNAseq	Whole Blood	Day 28	gene79153 (GDPD3)	-0.056252	4.37345	-1.08272	0.280028	0.735712	-1.08026
RNAseq	Whole Blood	Day 28	gene11167 (FSTL1)	0.0942951	2.34197	1.08273	0.280036	0.735712	1.08024
RNAseq	Whole Blood	Day 28	gene28567 (TRBV20-1)	0.0703704	2.63146	1.08269	0.280051	0.735712	1.08021
RNAseq	Whole Blood	Day 1	gene26153 (KIF26A)	-0.106762	-0.505776	-0.654937	0.513148	0.735996	-0.653944
RNAseq	Whole Blood	Day 28	gene23141 (ANKLE2)	-0.0195154	6.34407	-1.08218	0.280278	0.736115	-1.0797
RNAseq	Whole Blood	Day 1	gene100128553 (CTAGE4)	-0.187976	-3.01277	-0.654517	0.513409	0.736267	-0.653538
RNAseq	Whole Blood	Day 7	gene143888 (POGLUT3)	-0.05268	3.52693	-1.0458	0.296714	0.736278	-1.04351
RNAseq	Whole Blood	Day 7	gene648791 (PPP1R3G)	-0.192246	-0.900076	-1.04566	0.296762	0.736278	-1.0434
RNAseq	Whole Blood	Day 7	gene81856 (ZNF611)	-0.0436729	4.30598	-1.0456	0.296787	0.736278	-1.04335
RNAseq	Whole Blood	Day 7	gene131870 (NUDT16)	0.0481373	6.59875	1.04558	0.296804	0.736278	1.04331
RNAseq	Whole Blood	Day 7	gene54853 (WDR55)	0.0250503	5.7427	1.04548	0.296901	0.736335	1.0431
RNAseq	Whole Blood	Day 7	gene28577 (TRBV12-3)	0.110491	0.894777	1.04502	0.297064	0.736466	1.04275
RNAseq	Whole Blood	Day 7	gene1871 (E2F3)	0.0296605	6.07033	1.04491	0.297117	0.736466	1.04264
RNAseq	Whole Blood	Day 7	gene10956 (OS9)	0.0141515	8.73122	1.04458	0.297278	0.736466	1.04229
RNAseq	Whole Blood	Day 7	gene112616 (CMTM7)	0.0293554	5.70073	1.04457	0.297278	0.736466	1.04229
RNAseq	Whole Blood	Day 7	gene440482 (ANKRD20A5P)	-0.111067	1.02335	-1.04447	0.297321	0.736466	-1.04219
RNAseq	Whole Blood	Day 1	gene130872 (AHSA2P)	-0.0260333	6.46434	-0.654178	0.513635	0.736484	-0.653188
RNAseq	Whole Blood	Day 7	gene367 (AR)	0.140779	0.28867	1.04427	0.297408	0.736494	1.04201
RNAseq	Whole Blood	Day 7	gene51650 (MRPS33)	0.0573152	3.37506	1.04407	0.29748	0.736494	1.04185
RNAseq	Whole Blood	Day 7	gene641649 (TMEM91)	0.038988	5.25865	1.04382	0.29763	0.736684	1.04153
RNAseq	Whole Blood	Day 7	gene55303 (GIMAP4)	0.0274154	8.74617	1.04351	0.297765	0.736835	1.04124
RNAseq	Whole Blood	Day 7	gene8906 (AP1G2)	0.0302329	7.38442	1.04336	0.297848	0.736859	1.04106
RNAseq	Whole Blood	Day 1	gene7222 (TRPC3)	-0.173918	-2.92584	-0.653447	0.514096	0.73703	-0.652474
RNAseq	Whole Blood	Day 1	gene79944 (L2HGDH)	-0.0438659	2.01867	-0.653333	0.514162	0.73703	-0.65237
RNAseq	Whole Blood	Day 7	gene100526694 (MSANTD3-TMEFF1)	-0.0640671	2.63271	-1.04288	0.298055	0.73719	-1.04061
RNAseq	Whole Blood	Day 1	gene93611 (FBXO44)	-0.0216383	4.95994	-0.652946	0.51442	0.737192	-0.651971
RNAseq	Whole Blood	Day 1	gene22807 (IKZF2)	-0.0362107	4.08984	-0.652939	0.514423	0.737192	-0.651967
RNAseq	Whole Blood	Day 1	gene64077 (LHPP)	0.0237284	4.81588	0.652735	0.51456	0.737235	0.651754
RNAseq	Whole Blood	Day 1	gene10782 (ZNF274)	0.0186862	5.47728	0.652671	0.5146	0.737235	0.651692
RNAseq	Whole Blood	Day 7	gene2820 (GPD2)	-0.0370664	4.71768	-1.04258	0.298195	0.737354	-1.04031
RNAseq	Whole Blood	Day 1	gene55973 (BCAP29)	0.0294507	3.89248	0.652351	0.514802	0.73742	0.651378
RNAseq	Whole Blood	Day 28	gene23481 (PES1)	0.0325854	5.57315	1.08084	0.280858	0.737447	1.07839
RNAseq	Whole Blood	Day 7	gene5984 (RFC4)	-0.054262	2.89495	-1.04232	0.298318	0.737476	-1.04005
RNAseq	Whole Blood	Day 7	gene91433 (RCCD1)	0.0567064	2.67313	1.042	0.298453	0.737481	1.03976
RNAseq	Whole Blood	Day 7	gene7702 (ZNF143)	-0.0260569	5.20182	-1.04198	0.298467	0.737481	-1.03973
RNAseq	Whole Blood	Day 28	gene100130298 (LOC100130298)	-0.116991	0.748306	-1.08033	0.281089	0.737675	-1.07788
RNAseq	Whole Blood	Day 28	gene8760 (CDS2)	-0.0221609	7.28393	-1.08022	0.281141	0.737675	-1.07776
RNAseq	Whole Blood	Day 28	gene334 (APLP2)	0.0301441	9.63492	1.08017	0.281166	0.737675	1.0777
RNAseq	Whole Blood	Day 7	gene1345 (COX6C)	0.0429097	5.33854	1.04163	0.298628	0.737682	1.03938
RNAseq	Whole Blood	Day 7	gene375513 (GUSBP4)	0.0516497	2.7576	1.04119	0.298837	0.737682	1.03893
RNAseq	Whole Blood	Day 7	gene24138 (IFIT5)	-0.059836	5.34841	-1.041	0.298928	0.737682	-1.03874
RNAseq	Whole Blood	Day 7	gene6429 (SRSF4)	-0.0182717	7.14502	-1.04095	0.298957	0.737682	-1.03867
RNAseq	Whole Blood	Day 7	gene57035 (RSRP1)	0.0458329	7.73483	1.04093	0.298958	0.737682	1.03867
RNAseq	Whole Blood	Day 7	gene6940 (ZNF354A)	-0.0482537	4.37135	-1.04087	0.29899	0.737682	-1.0386
RNAseq	Whole Blood	Day 1	gene100533975 (SLMO2-ATP5E)	0.0217093	7.68402	0.651934	0.515065	0.73769	0.650972
RNAseq	Whole Blood	Day 7	gene283131 (NEAT1)	0.0436249	9.73001	1.04047	0.299166	0.737714	1.03822
RNAseq	Whole Blood	Day 7	gene5160 (PDHA1)	0.0287356	5.5526	1.04022	0.299276	0.737714	1.03799
RNAseq	Whole Blood	Day 7	gene3902 (LAG3)	-0.0593534	3.33687	-1.04003	0.299388	0.737714	-1.03775
RNAseq	Whole Blood	Day 7	gene25797 (QPCT)	-0.0475058	6.24791	-1.0398	0.29948	0.737714	-1.03755
RNAseq	Whole Blood	Day 7	gene10497 (UNC13B)	0.105254	0.988421	1.03971	0.29951	0.737714	1.03749
RNAseq	Whole Blood	Day 7	gene6915 (TBXA2R)	0.0723909	2.87114	1.03953	0.299625	0.737714	1.03724
RNAseq	Whole Blood	Day 7	gene10528 (NOP56)	0.0247636	6.47001	1.03926	0.299735	0.737714	1.037
RNAseq	Whole Blood	Day 7	gene87178 (PNPT1)	-0.0480066	4.37305	-1.03922	0.299751	0.737714	-1.03697
RNAseq	Whole Blood	Day 7	gene55969 (RAB5IF)	-0.0302239	6.74819	-1.03921	0.299758	0.737714	-1.03695
RNAseq	Whole Blood	Day 7	gene25992 (SNED1)	0.0563112	3.61353	1.03913	0.299796	0.737714	1.03687
RNAseq	Whole Blood	Day 7	gene1053 (CEBPE)	0.0910035	3.03473	1.03883	0.299942	0.737714	1.03656
RNAseq	Whole Blood	Day 7	gene80762 (NDFIP1)	0.0298027	6.68824	1.03872	0.299989	0.737714	1.03646
RNAseq	Whole Blood	Day 7	gene433 (ASGR2)	0.065068	4.58794	1.0386	0.300046	0.737714	1.03634
RNAseq	Whole Blood	Day 7	gene7140 (TNNT3)	0.0816888	2.45615	1.03853	0.300067	0.737714	1.03629
RNAseq	Whole Blood	Day 7	gene80231 (CXorf21)	-0.0401217	5.33335	-1.03819	0.300221	0.737714	-1.03596
RNAseq	Whole Blood	Day 7	gene1497 (CTNS)	0.035713	4.39714	1.03822	0.300222	0.737714	1.03596
RNAseq	Whole Blood	Day 7	gene4670 (HNRNPM)	0.0211425	7.96285	1.03812	0.300256	0.737714	1.03589
RNAseq	Whole Blood	Day 1	gene11183 (MAP4K5)	0.0225071	4.9275	0.651397	0.515434	0.737979	0.650399
RNAseq	Whole Blood	Day 1	gene1233 (CCR4)	-0.0343091	4.22547	-0.651351	0.515452	0.737979	-0.650372
RNAseq	Whole Blood	Day 1	gene26235 (FBXL4)	-0.026947	3.80921	-0.651229	0.515524	0.737979	-0.65026
RNAseq	Whole Blood	Day 1	gene26994 (RNF11)	-0.0292334	6.60331	-0.65117	0.515585	0.737979	-0.650167
RNAseq	Whole Blood	Day 1	gene9962 (SLC23A2)	-0.0215905	5.97818	-0.651065	0.515635	0.737979	-0.650089
RNAseq	Whole Blood	Day 1	gene1880 (GPR183)	0.0278007	5.64286	0.650924	0.515725	0.738003	0.649949
RNAseq	Whole Blood	Day 1	gene10863 (ADAM28)	-0.0295784	4.88898	-0.650751	0.515836	0.738056	-0.649777
RNAseq	Whole Blood	Day 1	gene10735 (STAG2)	-0.0147303	7.86056	-0.650486	0.516017	0.738066	-0.649497
RNAseq	Whole Blood	Day 1	gene91179 (SCARF2)	-0.0579949	1.97028	-0.650452	0.516019	0.738066	-0.649494
RNAseq	Whole Blood	Day 1	gene55654 (TMEM127)	-0.0130936	7.96418	-0.650388	0.516064	0.738066	-0.649424
RNAseq	Whole Blood	Day 1	gene3995 (FADS3)	-0.0380092	3.3462	-0.650264	0.516152	0.738086	-0.649289
RNAseq	Whole Blood	Day 1	gene84229 (DRC7)	-0.107732	-0.274487	-0.650058	0.51628	0.738091	-0.649091
RNAseq	Whole Blood	Day 1	gene8729 (GBF1)	-0.0129374	7.15248	-0.650019	0.516303	0.738091	-0.649055
RNAseq	Whole Blood	Day 28	gene201266 (SLC39A11)	0.0415657	4.5194	1.07954	0.281441	0.738156	1.07709
RNAseq	Whole Blood	Day 28	gene11092 (SPACA9)	-0.101981	1.0908	-1.0793	0.281547	0.738156	-1.07685
RNAseq	Whole Blood	Day 28	gene51406 (NOL7)	-0.0332766	5.02032	-1.07897	0.281694	0.738156	-1.07652
RNAseq	Whole Blood	Day 28	gene28697 (TRAJ58)	0.208852	-0.914463	1.07894	0.281704	0.738156	1.0765
RNAseq	Whole Blood	Day 28	gene56915 (EXOSC5)	0.0480426	3.73428	1.0789	0.281718	0.738156	1.07647
RNAseq	Whole Blood	Day 28	gene10220 (GDF11)	0.0418747	4.3049	1.07866	0.281829	0.738175	1.07622
RNAseq	Whole Blood	Day 28	gene51132 (RLIM)	0.0225623	6.28115	1.07842	0.281926	0.738175	1.076
RNAseq	Whole Blood	Day 28	gene83640 (RAMAC)	-0.0332628	4.37745	-1.07839	0.281946	0.738175	-1.07596
RNAseq	Whole Blood	Day 28	gene2047 (EPHB1)	0.0512543	3.9918	1.07824	0.282026	0.738191	1.07578
RNAseq	Whole Blood	Day 1	gene6331 (SCN5A)	0.179835	-2.76553	0.649269	0.516781	0.738549	0.648316
RNAseq	Whole Blood	Day 1	gene284273 (ZADH2)	0.0212055	5.21027	0.649227	0.516818	0.738549	0.648258
RNAseq	Whole Blood	Day 1	gene201191 (SAMD14)	-0.068096	2.00467	-0.649196	0.516844	0.738549	-0.648218
RNAseq	Whole Blood	Day 1	gene29035 (C16orf72)	-0.0175558	7.62124	-0.648575	0.517238	0.739006	-0.647609
RNAseq	Whole Blood	Day 28	gene28969 (BZW2)	0.0368261	4.65595	1.07736	0.282415	0.739016	1.07491
RNAseq	Whole Blood	Day 28	gene4628 (MYH10)	0.111067	0.689559	1.07702	0.282551	0.73909	1.07461
RNAseq	Whole Blood	Day 28	gene171023 (ASXL1)	-0.0292415	6.66719	-1.07683	0.282648	0.73909	-1.07439
RNAseq	Whole Blood	Day 28	gene23397 (NCAPH)	-0.122714	0.931839	-1.07677	0.282665	0.73909	-1.07435
RNAseq	Whole Blood	Day 1	gene79750 (ZNF385D)	0.0650678	0.781805	0.64825	0.517453	0.739208	0.647277
RNAseq	Whole Blood	Day 7	gene55016 (MARCHF1)	0.0552339	5.95672	1.03646	0.301035	0.739447	1.03422
RNAseq	Whole Blood	Day 7	gene5687 (PSMA6)	-0.0363138	5.83974	-1.03583	0.301318	0.739458	-1.03361
RNAseq	Whole Blood	Day 7	gene26060 (APPL1)	0.0310642	5.58335	1.03585	0.301324	0.739458	1.0336
RNAseq	Whole Blood	Day 7	gene730152 (GSTA7P)	0.203025	-3.7437	1.0356	0.301392	0.739458	1.03345
RNAseq	Whole Blood	Day 7	gene1762 (DMWD)	-0.0423111	4.45588	-1.03559	0.301442	0.739458	-1.03335
RNAseq	Whole Blood	Day 7	gene11316 (COPE)	0.0234817	7.19411	1.03479	0.301816	0.739458	1.03255
RNAseq	Whole Blood	Day 7	gene400566 (C17orf97)	-0.0830458	1.18886	-1.03479	0.301821	0.739458	-1.03254
RNAseq	Whole Blood	Day 7	gene5074 (PAWR)	-0.0779146	2.059	-1.03463	0.301883	0.739458	-1.0324
RNAseq	Whole Blood	Day 7	gene972 (CD74)	0.0414063	11.8797	1.03456	0.301923	0.739458	1.03232
RNAseq	Whole Blood	Day 7	gene6230 (RPS25)	0.0385235	9.43111	1.03457	0.301928	0.739458	1.03231
RNAseq	Whole Blood	Day 7	gene27101 (CACYBP)	0.0392211	5.42114	1.03408	0.302123	0.739458	1.03189
RNAseq	Whole Blood	Day 7	gene8776 (MTMR1)	-0.0219771	6.17899	-1.034	0.302171	0.739458	-1.03179
RNAseq	Whole Blood	Day 7	gene10587 (TXNRD2)	0.0369627	4.61505	1.03374	0.302305	0.739458	1.0315
RNAseq	Whole Blood	Day 7	gene54033 (RBM11)	-0.142531	-0.156265	-1.03371	0.302315	0.739458	-1.03148
RNAseq	Whole Blood	Day 7	gene863 (CBFA2T3)	-0.0403709	6.70449	-1.03371	0.302318	0.739458	-1.03148
RNAseq	Whole Blood	Day 7	gene23508 (TTC9)	0.0386757	5.6173	1.03369	0.302333	0.739458	1.03144
RNAseq	Whole Blood	Day 7	gene3507 (IGHM)	0.0671402	8.35978	1.03366	0.302348	0.739458	1.03141
RNAseq	Whole Blood	Day 7	gene23338 (JADE2)	0.0266589	7.45478	1.03339	0.302463	0.739458	1.03117
RNAseq	Whole Blood	Day 7	gene84557 (MAP1LC3A)	-0.0618658	3.56368	-1.03337	0.302469	0.739458	-1.03115
RNAseq	Whole Blood	Day 7	gene23555 (TSPAN15)	0.0983987	1.24145	1.03334	0.30251	0.739458	1.03106
RNAseq	Whole Blood	Day 7	gene346007 (EYS)	0.175415	-0.881998	1.03322	0.302516	0.739458	1.03105
RNAseq	Whole Blood	Day 28	gene401548 (SNX30)	0.0348136	5.78019	1.07616	0.282952	0.739648	1.07371
RNAseq	Whole Blood	Day 28	gene54887 (UHRF1BP1)	0.0415995	4.72226	1.07592	0.283053	0.739718	1.07349
RNAseq	Whole Blood	Day 7	gene375346 (STIMATE)	0.031544	5.56588	1.03285	0.302708	0.739748	1.03064
RNAseq	Whole Blood	Day 1	gene5795 (PTPRJ)	-0.0174206	8.9759	-0.647554	0.517906	0.739749	-0.646577
RNAseq	Whole Blood	Day 1	gene284047 (CCDC144B)	-0.0516152	1.73363	-0.647271	0.518082	0.7398	-0.646304
RNAseq	Whole Blood	Day 1	gene100216546 (LINC01004)	0.0407947	4.1372	0.647244	0.518089	0.7398	0.646294
RNAseq	Whole Blood	Day 7	gene5732 (PTGER2)	-0.0431208	5.14914	-1.03263	0.302834	0.739844	-1.03037
RNAseq	Whole Blood	Day 7	gene84897 (TBRG1)	0.0316699	6.34472	1.03248	0.302895	0.739844	1.03024
RNAseq	Whole Blood	Day 7	gene87 (ACTN1)	-0.0240926	9.1144	-1.0323	0.302977	0.739863	-1.03007
RNAseq	Whole Blood	Day 7	gene122769 (LRR1)	0.0628066	2.57563	1.03198	0.303107	0.739869	1.02979
RNAseq	Whole Blood	Day 7	gene55971 (BAIAP2L1)	-0.149108	-0.510452	-1.03189	0.303166	0.739869	-1.02967
RNAseq	Whole Blood	Day 7	gene1643 (DDB2)	0.0371385	4.63376	1.03171	0.303258	0.739869	1.02947
RNAseq	Whole Blood	Day 7	gene23129 (PLXND1)	0.0435007	7.31911	1.03161	0.303308	0.739869	1.02937
RNAseq	Whole Blood	Day 7	gene55622 (TTC27)	0.0447018	3.75701	1.03129	0.303435	0.739869	1.0291
RNAseq	Whole Blood	Day 7	gene4648 (MYO7B)	-0.0483359	3.75926	-1.03119	0.303502	0.739869	-1.02895
RNAseq	Whole Blood	Day 7	gene6452 (SH3BP2)	0.0235214	8.67011	1.03113	0.303521	0.739869	1.02891
RNAseq	Whole Blood	Day 7	gene51560 (RAB6B)	0.0895614	2.25461	1.03084	0.303675	0.739869	1.02858
RNAseq	Whole Blood	Day 7	gene338773 (TMEM119)	0.142332	0.146542	1.03059	0.303762	0.739869	1.0284
RNAseq	Whole Blood	Day 7	gene11079 (RER1)	0.02037	7.23264	1.03058	0.303784	0.739869	1.02835
RNAseq	Whole Blood	Day 7	gene57142 (RTN4)	-0.0309243	7.67029	-1.03055	0.303792	0.739869	-1.02834
RNAseq	Whole Blood	Day 7	gene57555 (NLGN2)	-0.0647665	2.68445	-1.03028	0.303925	0.739984	-1.02805
RNAseq	Whole Blood	Day 7	gene29789 (OLA1)	0.0382465	5.02793	1.03005	0.304022	0.739984	1.02785
RNAseq	Whole Blood	Day 7	gene51738 (GHRL)	0.0623582	3.05401	1.02998	0.30406	0.739984	1.02777
RNAseq	Whole Blood	Day 1	gene10008 (KCNE3)	0.0161261	7.04535	0.646934	0.518298	0.739987	0.645971
RNAseq	Whole Blood	Day 1	gene100505573 (INAFM2)	-0.0233149	5.47524	-0.646793	0.518398	0.739987	-0.645816
RNAseq	Whole Blood	Day 1	gene375287 (RBM43)	0.0349969	3.54143	0.646684	0.518461	0.739987	0.64572
RNAseq	Whole Blood	Day 1	gene7009 (TMBIM6)	-0.00967731	9.43034	-0.646522	0.518573	0.739987	-0.645546
RNAseq	Whole Blood	Day 1	gene84627 (ZNF469)	0.0419592	3.04839	0.646369	0.518671	0.739987	0.645396
RNAseq	Whole Blood	Day 1	gene80279 (CDK5RAP3)	-0.0226716	7.65478	-0.646341	0.51868	0.739987	-0.645381
RNAseq	Whole Blood	Day 1	gene5036 (PA2G4)	0.0179814	7.11919	0.64596	0.518931	0.739987	0.644994
RNAseq	Whole Blood	Day 1	gene57282 (SLC4A10)	-0.0430375	2.89821	-0.64595	0.518939	0.739987	-0.644982
RNAseq	Whole Blood	Day 1	gene5361 (PLXNA1)	-0.026956	4.19995	-0.645935	0.518941	0.739987	-0.644978
RNAseq	Whole Blood	Day 1	gene56850 (GRIPAP1)	0.016465	7.03734	0.645927	0.518959	0.739987	0.644951
RNAseq	Whole Blood	Day 1	gene5165 (PDK3)	-0.0171413	6.56166	-0.645535	0.519201	0.740041	-0.644578
RNAseq	Whole Blood	Day 1	gene348995 (NUP43)	0.0211174	5.20124	0.645438	0.519268	0.740041	0.644474
RNAseq	Whole Blood	Day 1	gene400961 (PAIP2B)	-0.0338194	3.00112	-0.645387	0.519299	0.740041	-0.644427
RNAseq	Whole Blood	Day 1	gene646626 (LOC646626)	0.149212	-1.41707	0.6453	0.519349	0.740041	0.64435
RNAseq	Whole Blood	Day 1	gene56099 (PCDHGB7)	0.0656029	1.23663	0.645198	0.519423	0.740041	0.644235
RNAseq	Whole Blood	Day 1	gene63027 (SLC22A23)	-0.0351193	3.30191	-0.645172	0.51944	0.740041	-0.64421
RNAseq	Whole Blood	Day 1	gene6314 (ATXN7)	-0.0211725	6.90741	-0.645023	0.519536	0.740073	-0.644061
RNAseq	Whole Blood	Day 1	gene10856 (RUVBL2)	0.0206954	5.04738	0.644827	0.519654	0.740084	0.643878
RNAseq	Whole Blood	Day 1	gene22982 (DIP2C)	-0.0399014	2.42522	-0.64478	0.519691	0.740084	-0.643821
RNAseq	Whole Blood	Day 28	gene152002 (XXYLT1)	0.0540714	3.70701	1.07496	0.283479	0.740128	1.07254
RNAseq	Whole Blood	Day 28	gene84132 (USP42)	-0.0339755	5.03439	-1.07482	0.283548	0.740128	-1.07238
RNAseq	Whole Blood	Day 28	gene11331 (PHB2)	0.0212706	7.05198	1.07467	0.283618	0.740128	1.07223
RNAseq	Whole Blood	Day 28	gene4603 (MYBL1)	-0.068228	5.07306	-1.07426	0.283798	0.740128	-1.07183
RNAseq	Whole Blood	Day 28	gene51006 (SLC35C2)	-0.0251366	6.1816	-1.07417	0.283838	0.740128	-1.07174
RNAseq	Whole Blood	Day 28	gene5335 (PLCG1)	-0.0313317	7.65924	-1.07414	0.283861	0.740128	-1.07169
RNAseq	Whole Blood	Day 28	gene23031 (MAST3)	-0.0246449	8.66928	-1.07393	0.283949	0.740128	-1.07149
RNAseq	Whole Blood	Day 28	gene2239 (GPC4)	0.172994	-0.601611	1.07387	0.283963	0.740128	1.07146
RNAseq	Whole Blood	Day 28	gene4061 (LY6E)	-0.0785551	5.8402	-1.07387	0.283968	0.740128	-1.07145
RNAseq	Whole Blood	Day 28	gene8189 (SYMPK)	-0.0256766	6.82495	-1.07384	0.283994	0.740128	-1.07139
RNAseq	Whole Blood	Day 28	gene28802 (IGLV3-12)	-0.176298	-0.13961	-1.07377	0.284022	0.740128	-1.07133
RNAseq	Whole Blood	Day 1	gene79650 (USB1)	0.0183739	6.43655	0.644114	0.52012	0.740588	0.643161
RNAseq	Whole Blood	Day 28	gene8666 (EIF3G)	0.0270445	7.7219	1.07308	0.284322	0.740678	1.07066
RNAseq	Whole Blood	Day 28	gene79025 (FNDC11)	-0.167192	0.000272421	-1.07297	0.284381	0.740678	-1.07053
RNAseq	Whole Blood	Day 28	gene7029 (TFDP2)	0.0388928	5.40295	1.07253	0.284572	0.740812	1.07011
RNAseq	Whole Blood	Day 28	gene55100 (WDR70)	-0.0383516	4.40778	-1.0725	0.28458	0.740812	-1.07009
RNAseq	Whole Blood	Day 7	gene30844 (EHD4)	0.0396172	4.97908	1.02889	0.304576	0.741019	1.02667
RNAseq	Whole Blood	Day 7	gene310 (ANXA7)	0.0214087	6.64176	1.02875	0.304634	0.741019	1.02655
RNAseq	Whole Blood	Day 7	gene2050 (EPHB4)	-0.0538047	4.88272	-1.02856	0.304734	0.741033	-1.02633
RNAseq	Whole Blood	Day 7	gene403313 (PLPP6)	0.047274	3.83019	1.02824	0.304867	0.741033	1.02605
RNAseq	Whole Blood	Day 7	gene11332 (ACOT7)	0.0703204	2.78649	1.0282	0.304885	0.741033	1.02601
RNAseq	Whole Blood	Day 7	gene535 (ATP6V0A1)	0.0319209	6.26022	1.02813	0.304935	0.741033	1.02591
RNAseq	Whole Blood	Day 7	gene93035 (PKHD1L1)	0.0951279	2.63106	1.02772	0.305139	0.741296	1.02547
RNAseq	Whole Blood	Day 7	gene10056 (FARSB)	0.043252	4.35996	1.02747	0.305239	0.741296	1.02526
RNAseq	Whole Blood	Day 7	gene93979 (CPA5)	0.156395	-0.850651	1.02742	0.305266	0.741296	1.02521
RNAseq	Whole Blood	Day 1	gene9402 (GRAP2)	-0.0190053	7.32811	-0.643019	0.520836	0.741419	-0.642057
RNAseq	Whole Blood	Day 1	gene28522 (TRDJ1)	0.0554709	2.97484	0.642985	0.520856	0.741419	0.642026
RNAseq	Whole Blood	Day 1	gene4175 (MCM6)	-0.0233888	4.60008	-0.64287	0.520925	0.741419	-0.64192
RNAseq	Whole Blood	Day 7	gene343637 (RSPO4)	-0.312678	-2.02415	-1.02707	0.30543	0.741515	-1.02486
RNAseq	Whole Blood	Day 7	gene8754 (ADAM9)	0.0524058	4.26643	1.02678	0.30557	0.741669	1.02456
RNAseq	Whole Blood	Day 7	gene687 (KLF9)	0.0705758	5.062	1.02658	0.305641	0.741669	1.02441
RNAseq	Whole Blood	Day 1	gene6279 (S100A8)	-0.0313785	9.99107	-0.642454	0.521197	0.741701	-0.641501
RNAseq	Whole Blood	Day 1	gene100507062 (PSMD6-AS2)	0.0443155	3.54152	0.642175	0.521375	0.741848	0.641228
RNAseq	Whole Blood	Day 7	gene96610 (BMS1P20)	0.132409	5.00887	1.02608	0.305885	0.741903	1.02389
RNAseq	Whole Blood	Day 7	gene990 (CDC6)	-0.153395	0.307968	-1.02594	0.305916	0.741903	-1.02383
RNAseq	Whole Blood	Day 7	gene439921 (MXRA7)	-0.0678961	3.22958	-1.02594	0.30596	0.741903	-1.02374
RNAseq	Whole Blood	Day 1	gene339788 (LINC00298)	-0.14943	-1.7438	-0.641906	0.521549	0.74199	-0.64096
RNAseq	Whole Blood	Day 7	gene1385 (CREB1)	-0.0304201	6.76087	-1.02555	0.306126	0.742062	-1.02339
RNAseq	Whole Blood	Day 7	gene4057 (LTF)	-0.13031	5.13887	-1.02549	0.306174	0.742062	-1.02328
RNAseq	Whole Blood	Day 28	gene283377 (SPRYD4)	-0.0666365	2.3964	-1.07114	0.285188	0.742199	-1.06874
RNAseq	Whole Blood	Day 7	gene10602 (CDC42EP3)	0.0478261	7.61124	1.02509	0.30636	0.742244	1.02289
RNAseq	Whole Blood	Day 7	gene118788 (PIK3AP1)	-0.0402938	7.92638	-1.025	0.306397	0.742244	-1.02281
RNAseq	Whole Blood	Day 1	gene10458 (BAIAP2)	-0.035678	3.69132	-0.641502	0.521822	0.742274	-0.640539
RNAseq	Whole Blood	Day 7	gene7378 (UPP1)	-0.0348097	5.46175	-1.02479	0.306491	0.742292	-1.02261
RNAseq	Whole Blood	Day 28	gene7384 (UQCRC1)	0.0277496	6.38537	1.07074	0.285377	0.742294	1.06832
RNAseq	Whole Blood	Day 28	gene23635 (SSBP2)	-0.037962	4.58632	-1.07046	0.285503	0.742294	-1.06804
RNAseq	Whole Blood	Day 28	gene666 (BOK)	-0.133679	1.03148	-1.07037	0.285564	0.742294	-1.0679
RNAseq	Whole Blood	Day 28	gene100506585 (LOC100506585)	-0.0815896	3.98969	-1.07013	0.285653	0.742294	-1.06771
RNAseq	Whole Blood	Day 28	gene101730217 (SPECC1L-ADORA2A)	-0.026807	6.50036	-1.06988	0.285754	0.742294	-1.06748
RNAseq	Whole Blood	Day 28	gene64114 (TMBIM1)	0.0168305	7.96474	1.0696	0.285895	0.742294	1.06717
RNAseq	Whole Blood	Day 28	gene123720 (WHAMM)	-0.0294377	5.28791	-1.06956	0.2859	0.742294	-1.06716
RNAseq	Whole Blood	Day 28	gene285386 (TPRG1)	-0.098783	1.34135	-1.06952	0.285926	0.742294	-1.0671
RNAseq	Whole Blood	Day 28	gene57418 (WDR18)	0.045918	4.07404	1.06947	0.285938	0.742294	1.06707
RNAseq	Whole Blood	Day 28	gene85462 (FHDC1)	-0.0623146	2.9215	-1.06931	0.286017	0.742294	-1.0669
RNAseq	Whole Blood	Day 28	gene9709 (HERPUD1)	-0.0228639	6.81088	-1.06894	0.286183	0.742294	-1.06653
RNAseq	Whole Blood	Day 28	gene440073 (IQSEC3)	-0.127892	0.129075	-1.06894	0.286187	0.742294	-1.06652
RNAseq	Whole Blood	Day 28	gene201501 (ZBTB7C)	0.240312	-1.9337	1.06896	0.286188	0.742294	1.06652
RNAseq	Whole Blood	Day 28	gene26060 (APPL1)	0.0312531	5.58335	1.06865	0.286329	0.742294	1.06621
RNAseq	Whole Blood	Day 28	gene101060391 (SNTG2-AS1)	-0.259111	-1.45149	-1.06829	0.28648	0.742294	-1.06587
RNAseq	Whole Blood	Day 28	gene10150 (MBNL2)	0.0460737	4.56821	1.06829	0.286481	0.742294	1.06587
RNAseq	Whole Blood	Day 28	gene9572 (NR1D1)	0.0427635	4.38897	1.06809	0.286562	0.742294	1.06569
RNAseq	Whole Blood	Day 28	gene285966 (TCAF2)	-0.0596278	3.39966	-1.06793	0.286648	0.742294	-1.0655
RNAseq	Whole Blood	Day 28	gene100423062 (IGLL5)	-0.177932	5.96878	-1.06789	0.286663	0.742294	-1.06547
RNAseq	Whole Blood	Day 28	gene23158 (TBC1D9)	0.0432148	5.75702	1.06779	0.286706	0.742294	1.06538
RNAseq	Whole Blood	Day 28	gene9672 (SDC3)	-0.138359	2.56977	-1.06758	0.286787	0.742311	-1.0652
RNAseq	Whole Blood	Day 1	gene6386 (SDCBP)	-0.0181745	8.77348	-0.641207	0.522008	0.742433	-0.640253
RNAseq	Whole Blood	Day 1	gene619499 (SNORA27)	0.12695	-1.18121	0.640737	0.522205	0.742607	0.639951
RNAseq	Whole Blood	Day 1	gene78992 (YIPF2)	-0.0243931	4.31853	-0.640719	0.522324	0.742671	-0.639768
RNAseq	Whole Blood	Day 28	gene7321 (UBE2D1)	0.0504874	5.6736	1.06653	0.287267	0.742815	1.06414
RNAseq	Whole Blood	Day 28	gene3150 (HMGN1)	-0.0350371	6.64821	-1.06648	0.287286	0.742815	-1.06409
RNAseq	Whole Blood	Day 28	gene56954 (NIT2)	-0.0509775	3.42072	-1.06642	0.287314	0.742815	-1.06403
RNAseq	Whole Blood	Day 28	gene57482 (CRACD)	0.133804	0.672	1.06623	0.287433	0.742815	1.06377
RNAseq	Whole Blood	Day 28	gene4744 (NEFH)	0.0867747	1.82928	1.066	0.287499	0.742815	1.06362
RNAseq	Whole Blood	Day 28	gene79132 (DHX58)	-0.0581172	4.98735	-1.06589	0.287558	0.742815	-1.06349
RNAseq	Whole Blood	Day 28	gene51043 (ZBTB7B)	-0.0248581	8.03231	-1.06582	0.287591	0.742815	-1.06342
RNAseq	Whole Blood	Day 28	gene9791 (PTDSS1)	0.0272493	6.6148	1.0657	0.287649	0.742815	1.06329
RNAseq	Whole Blood	Day 28	gene9926 (LPGAT1)	-0.0247789	7.48778	-1.06546	0.287745	0.742815	-1.06308
RNAseq	Whole Blood	Day 28	gene7905 (REEP5)	0.030384	6.49819	1.06518	0.287874	0.742815	1.0628
RNAseq	Whole Blood	Day 28	gene288 (ANK3)	-0.051625	4.1626	-1.06496	0.28798	0.742815	-1.06256
RNAseq	Whole Blood	Day 28	gene123879 (DCUN1D3)	0.0583551	2.70052	1.06472	0.288081	0.742815	1.06234
RNAseq	Whole Blood	Day 28	gene515 (ATP5PB)	0.0244869	6.81522	1.06435	0.28825	0.742815	1.06197
RNAseq	Whole Blood	Day 28	gene100506881 (MKLN1-AS)	0.114308	0.631699	1.06432	0.28826	0.742815	1.06195
RNAseq	Whole Blood	Day 28	gene4023 (LPL)	0.142588	0.541351	1.06421	0.288315	0.742815	1.06183
RNAseq	Whole Blood	Day 28	gene144715 (RAD9B)	0.141442	-0.104018	1.06396	0.288414	0.742815	1.06161
RNAseq	Whole Blood	Day 28	gene90139 (TSPAN18)	0.0458959	5.47844	1.06399	0.288419	0.742815	1.0616
RNAseq	Whole Blood	Day 28	gene79845 (RNF122)	-0.03831	4.60326	-1.06392	0.288437	0.742815	-1.06156
RNAseq	Whole Blood	Day 28	gene6938 (TCF12)	0.0348705	5.57334	1.06377	0.288514	0.742815	1.06139
RNAseq	Whole Blood	Day 28	gene9578 (CDC42BPB)	0.0423363	5.07999	1.06378	0.288519	0.742815	1.06138
RNAseq	Whole Blood	Day 28	gene28817 (IGLV2-8)	-0.202086	3.46179	-1.06371	0.288539	0.742815	-1.06133
RNAseq	Whole Blood	Day 7	gene153 (ADRB1)	0.26541	-1.56443	1.0241	0.306816	0.742899	1.02193
RNAseq	Whole Blood	Day 7	gene9451 (EIF2AK3)	0.0331354	4.93504	1.0237	0.307015	0.742906	1.02151
RNAseq	Whole Blood	Day 7	gene8638 (OASL)	-0.0840866	5.09524	-1.02367	0.307029	0.742906	-1.02147
RNAseq	Whole Blood	Day 7	gene80129 (CCDC170)	0.068026	2.92694	1.02365	0.307041	0.742906	1.02145
RNAseq	Whole Blood	Day 7	gene6423 (SFRP2)	0.136934	1.11422	1.02339	0.307155	0.742939	1.02121
RNAseq	Whole Blood	Day 7	gene154807 (VKORC1L1)	0.0298376	4.65707	1.02328	0.307203	0.742939	1.02111
RNAseq	Whole Blood	Day 1	gene54941 (RNF125)	-0.0184829	5.9824	-0.639984	0.522808	0.743149	-0.639023
RNAseq	Whole Blood	Day 1	gene129080 (EMID1)	-0.0944693	0.398359	-0.639911	0.522856	0.743149	-0.638949
RNAseq	Whole Blood	Day 1	gene57157 (PHTF2)	0.0253037	4.624	0.639768	0.522942	0.743149	0.638817
RNAseq	Whole Blood	Day 1	gene284749 (LINC00494)	-0.0610856	1.55196	-0.639744	0.522957	0.743149	-0.638794
RNAseq	Whole Blood	Day 28	gene147694 (ZNF548)	-0.0452167	4.44086	-1.06317	0.288781	0.743247	-1.0608
RNAseq	Whole Blood	Day 7	gene100526842 (RPL17-C18orf32)	0.035501	8.61188	1.02278	0.307444	0.743326	1.0206
RNAseq	Whole Blood	Day 7	gene79695 (GALNT12)	-0.0559927	2.87155	-1.02262	0.307512	0.743326	-1.02046
RNAseq	Whole Blood	Day 28	gene93621 (MRFAP1)	-0.0195798	7.59942	-1.06263	0.289035	0.743572	-1.06024
RNAseq	Whole Blood	Day 28	gene3382 (ICA1)	0.077719	1.76648	1.06206	0.289275	0.743572	1.05971
RNAseq	Whole Blood	Day 28	gene100131211 (NEMP2)	-0.0426005	3.69802	-1.0619	0.28936	0.743572	-1.05953
RNAseq	Whole Blood	Day 28	gene79641 (ROGDI)	0.0419549	5.59795	1.06172	0.289443	0.743572	1.05934
RNAseq	Whole Blood	Day 28	gene56479 (KCNQ5)	0.0726049	1.99748	1.06166	0.289464	0.743572	1.0593
RNAseq	Whole Blood	Day 28	gene80139 (ZNF703)	0.0846282	4.34237	1.06169	0.289476	0.743572	1.05927
RNAseq	Whole Blood	Day 28	gene23612 (PHLDA3)	0.241404	-1.42457	1.06155	0.289499	0.743572	1.05922
RNAseq	Whole Blood	Day 28	gene162967 (ZNF320)	-0.0417668	3.80458	-1.06146	0.289563	0.743572	-1.05908
RNAseq	Whole Blood	Day 28	gene124401 (ANKS3)	-0.0499638	3.58333	-1.0612	0.289682	0.743572	-1.05882
RNAseq	Whole Blood	Day 28	gene9798 (IST1)	-0.0178504	7.64958	-1.06079	0.289868	0.743572	-1.05841
RNAseq	Whole Blood	Day 28	gene90861 (JPT2)	0.0312479	4.84607	1.06074	0.289872	0.743572	1.0584
RNAseq	Whole Blood	Day 28	gene151306 (GPBAR1)	0.0668993	5.0392	1.0607	0.289916	0.743572	1.05831
RNAseq	Whole Blood	Day 28	gene1186 (CLCN7)	-0.0320316	7.09317	-1.06049	0.290003	0.743572	-1.05812
RNAseq	Whole Blood	Day 28	gene134429 (STARD4)	-0.076018	2.72155	-1.06041	0.290041	0.743572	-1.05803
RNAseq	Whole Blood	Day 28	gene911 (CD1C)	0.0597463	4.00811	1.06034	0.290063	0.743572	1.05798
RNAseq	Whole Blood	Day 28	gene105374382 (LOC105374382)	0.116199	0.66091	1.06015	0.290149	0.743572	1.05779
RNAseq	Whole Blood	Day 28	gene54951 (COMMD8)	0.0566128	3.47607	1.05989	0.290262	0.743572	1.05755
RNAseq	Whole Blood	Day 28	gene6603 (SMARCD2)	-0.0152169	7.1218	-1.0599	0.29027	0.743572	-1.05753
RNAseq	Whole Blood	Day 28	gene5586 (PKN2)	-0.0314232	6.34328	-1.05979	0.290317	0.743572	-1.05743
RNAseq	Whole Blood	Day 7	gene653583 (PHLDB3)	0.0513284	3.17175	1.02216	0.307734	0.743684	1.01999
RNAseq	Whole Blood	Day 28	gene4839 (NOP2)	-0.027977	5.60708	-1.05953	0.290457	0.743739	-1.05712
RNAseq	Whole Blood	Day 28	gene55363 (HEMGN)	0.0795	5.98777	1.05901	0.290678	0.744052	1.05664
RNAseq	Whole Blood	Day 28	gene56957 (OTUD7B)	0.0492425	3.28742	1.05889	0.290732	0.744052	1.05652
RNAseq	Whole Blood	Day 28	gene7475 (WNT6)	0.179306	-0.710197	1.05866	0.290802	0.744052	1.05636
RNAseq	Whole Blood	Day 7	gene2580 (GAK)	0.0185068	7.87113	1.02158	0.308018	0.744081	1.01939
RNAseq	Whole Blood	Day 7	gene85025 (TMEM60)	0.0574465	3.12099	1.02149	0.308048	0.744081	1.01933
RNAseq	Whole Blood	Day 7	gene9742 (IFT140)	0.051776	3.22117	1.02123	0.308166	0.744081	1.01908
RNAseq	Whole Blood	Day 7	gene79720 (VPS37B)	-0.0295514	6.87954	-1.02094	0.308315	0.744081	-1.01876
RNAseq	Whole Blood	Day 7	gene714 (C1QC)	-0.207498	-0.303251	-1.02088	0.308341	0.744081	-1.01871
RNAseq	Whole Blood	Day 7	gene10055 (SAE1)	0.027408	5.88675	1.02076	0.3084	0.744081	1.01858
RNAseq	Whole Blood	Day 7	gene4635 (MYL4)	0.0893255	5.38651	1.02075	0.308418	0.744081	1.01855
RNAseq	Whole Blood	Day 28	gene150290 (DUSP18)	0.0399822	4.39713	1.05838	0.290963	0.744103	1.05601
RNAseq	Whole Blood	Day 28	gene7786 (MAP3K12)	-0.0455083	4.33386	-1.05826	0.291008	0.744103	-1.05591
RNAseq	Whole Blood	Day 28	gene255403 (ZNF718)	-0.0426713	3.55114	-1.05786	0.291193	0.744103	-1.05551
RNAseq	Whole Blood	Day 28	gene80727 (TTYH3)	0.0450768	7.59212	1.05783	0.291222	0.744103	1.05544
RNAseq	Whole Blood	Day 28	gene203859 (ANO5)	0.178677	-0.21938	1.05731	0.291434	0.744103	1.05498
RNAseq	Whole Blood	Day 28	gene6875 (TAF4B)	0.0553564	3.43184	1.05721	0.291494	0.744103	1.05485
RNAseq	Whole Blood	Day 28	gene147646 (C19orf84)	-0.295857	-1.77945	-1.05707	0.291548	0.744103	-1.05473
RNAseq	Whole Blood	Day 28	gene1953 (MEGF6)	-0.0502333	6.41851	-1.057	0.291593	0.744103	-1.05463
RNAseq	Whole Blood	Day 28	gene7010 (TEK)	-0.157303	-0.015073	-1.05674	0.291703	0.744103	-1.05439
RNAseq	Whole Blood	Day 28	gene3652 (IPP)	0.0531904	3.07872	1.05656	0.291747	0.744103	1.0543
RNAseq	Whole Blood	Day 28	gene79720 (VPS37B)	-0.030049	6.87954	-1.05663	0.29175	0.744103	-1.05429
RNAseq	Whole Blood	Day 28	gene101410538 (MMP24OS)	0.0359198	6.14946	1.05637	0.291869	0.744103	1.05403
RNAseq	Whole Blood	Day 28	gene55971 (BAIAP2L1)	-0.152713	-0.510452	-1.05634	0.29189	0.744103	-1.05398
RNAseq	Whole Blood	Day 28	gene6773 (STAT2)	-0.0707556	8.09034	-1.05628	0.291914	0.744103	-1.05393
RNAseq	Whole Blood	Day 28	gene55967 (NDUFA12)	0.0385686	4.90003	1.0559	0.292086	0.744103	1.05356
RNAseq	Whole Blood	Day 28	gene57507 (ZNF608)	-0.0795252	2.07524	-1.05582	0.292121	0.744103	-1.05348
RNAseq	Whole Blood	Day 28	gene93035 (PKHD1L1)	0.0962429	2.63106	1.05564	0.292222	0.744103	1.05326
RNAseq	Whole Blood	Day 28	gene203427 (SLC25A43)	0.0566561	3.13259	1.05541	0.292339	0.744103	1.05301
RNAseq	Whole Blood	Day 28	gene6046 (BRD2)	-0.0214987	7.82309	-1.05534	0.292341	0.744103	-1.053
RNAseq	Whole Blood	Day 28	gene89849 (ATG16L2)	-0.0371756	9.70467	-1.05498	0.292503	0.744103	-1.05265
RNAseq	Whole Blood	Day 28	gene366 (AQP9)	0.037991	9.31061	1.05492	0.292535	0.744103	1.05258
RNAseq	Whole Blood	Day 28	gene10169 (SERF2)	0.0359914	8.80458	1.05478	0.29261	0.744103	1.05241
RNAseq	Whole Blood	Day 28	gene80039 (FAM106A)	-0.225839	-1.7661	-1.05452	0.292723	0.744103	-1.05217
RNAseq	Whole Blood	Day 28	gene51393 (TRPV2)	0.0265425	6.27997	1.05439	0.292766	0.744103	1.05207
RNAseq	Whole Blood	Day 28	gene6573 (SLC19A1)	-0.030458	6.85514	-1.05419	0.292869	0.744103	-1.05185
RNAseq	Whole Blood	Day 28	gene28937 (IGKV1-17)	-0.206899	2.36064	-1.0541	0.292931	0.744103	-1.05171
RNAseq	Whole Blood	Day 28	gene10170 (DHRS9)	-0.0862249	4.63488	-1.05397	0.292967	0.744103	-1.05164
RNAseq	Whole Blood	Day 28	gene84795 (PYROXD2)	-0.0529034	4.01419	-1.05365	0.293117	0.744103	-1.05131
RNAseq	Whole Blood	Day 28	gene22982 (DIP2C)	0.0635657	2.42522	1.05364	0.293121	0.744103	1.0513
RNAseq	Whole Blood	Day 28	gene3680 (ITGA9)	-0.165901	-0.394662	-1.05359	0.293144	0.744103	-1.05125
RNAseq	Whole Blood	Day 28	gene283571 (PROX2)	-0.192925	-0.711851	-1.0535	0.293181	0.744103	-1.05117
RNAseq	Whole Blood	Day 28	gene10095 (ARPC1B)	0.0216429	9.21118	1.05324	0.293309	0.744103	1.05089
RNAseq	Whole Blood	Day 28	gene9792 (SERTAD2)	0.0322623	6.16296	1.053	0.293405	0.744103	1.05068
RNAseq	Whole Blood	Day 28	gene23102 (TBC1D2B)	-0.0335418	6.9755	-1.05265	0.293555	0.744103	-1.05035
RNAseq	Whole Blood	Day 28	gene54107 (POLE3)	0.0303287	5.76233	1.05262	0.293595	0.744103	1.05027
RNAseq	Whole Blood	Day 28	gene10483 (SEC23B)	0.0224387	6.00941	1.05252	0.293637	0.744103	1.05018
RNAseq	Whole Blood	Day 28	gene430 (ASCL2)	-0.0714131	3.72822	-1.0523	0.29373	0.744103	-1.04997
RNAseq	Whole Blood	Day 28	gene5778 (PTPN7)	-0.0321668	6.30367	-1.0523	0.293735	0.744103	-1.04996
RNAseq	Whole Blood	Day 28	gene23180 (RFTN1)	0.0302473	6.15811	1.05214	0.293807	0.744103	1.04981
RNAseq	Whole Blood	Day 28	gene28452 (IGHV3-7)	-0.174864	2.79202	-1.05202	0.293864	0.744103	-1.04968
RNAseq	Whole Blood	Day 28	gene89795 (NAV3)	-0.168892	-0.353068	-1.05201	0.293867	0.744103	-1.04968
RNAseq	Whole Blood	Day 7	gene28962 (OSTM1)	-0.0314808	5.49357	-1.02025	0.308634	0.744111	-1.01809
RNAseq	Whole Blood	Day 7	gene92370 (PXYLP1)	0.0438013	3.86681	1.02024	0.308652	0.744111	1.01805
RNAseq	Whole Blood	Day 7	gene55813 (UTP6)	0.0305095	5.65612	1.02001	0.308744	0.744111	1.01786
RNAseq	Whole Blood	Day 7	gene64928 (MRPL14)	0.0474581	3.58856	1.02001	0.308744	0.744111	1.01786
RNAseq	Whole Blood	Day 7	gene84173 (ELMOD3)	0.0365203	4.69887	1.01963	0.308924	0.744111	1.01748
RNAseq	Whole Blood	Day 7	gene326342 (ADGRE4P)	0.0772736	4.17141	1.01966	0.308927	0.744111	1.01748
RNAseq	Whole Blood	Day 7	gene9666 (DZIP3)	0.0470622	3.8221	1.01959	0.30895	0.744111	1.01743
RNAseq	Whole Blood	Day 7	gene79158 (GNPTAB)	-0.0360081	6.56208	-1.01944	0.30903	0.744124	-1.01726
RNAseq	Whole Blood	Day 1	gene139716 (GAB3)	-0.0192645	6.21593	-0.638475	0.52378	0.744174	-0.637529
RNAseq	Whole Blood	Day 1	gene93099 (DMKN)	-0.110783	-0.583857	-0.638407	0.523826	0.744174	-0.637458
RNAseq	Whole Blood	Day 1	gene79037 (PVRIG)	-0.0194732	5.53088	-0.638273	0.523911	0.744188	-0.637329
RNAseq	Whole Blood	Day 1	gene2048 (EPHB2)	0.0611736	2.49084	0.637979	0.524104	0.744192	0.637032
RNAseq	Whole Blood	Day 1	gene54487 (DGCR8)	0.0167807	5.51812	0.637911	0.524141	0.744192	0.636974
RNAseq	Whole Blood	Day 1	gene9840 (TESPA1)	-0.0198404	6.74213	-0.637867	0.524174	0.744192	-0.636925
RNAseq	Whole Blood	Day 1	gene90271 (OLMALINC)	-0.0761966	0.311544	-0.637699	0.52427	0.744192	-0.636777
RNAseq	Whole Blood	Day 1	gene100506343 (INKA2-AS1)	0.0513734	1.47574	0.637601	0.52435	0.744192	0.636654
RNAseq	Whole Blood	Day 1	gene222223 (KIAA1324L)	-0.0445578	2.26073	-0.637585	0.524359	0.744192	-0.63664
RNAseq	Whole Blood	Day 1	gene84501 (SPIRE2)	-0.110989	-0.211269	-0.637253	0.524568	0.744383	-0.636319
RNAseq	Whole Blood	Day 7	gene100505530 (LINC02520)	0.0927529	0.745855	1.01888	0.309298	0.744415	1.0167
RNAseq	Whole Blood	Day 7	gene642658 (SCX)	0.087005	1.35769	1.01828	0.309574	0.744415	1.01612
RNAseq	Whole Blood	Day 7	gene388695 (LYSMD1)	0.103121	0.870098	1.01816	0.309631	0.744415	1.016
RNAseq	Whole Blood	Day 7	gene51517 (NCKIPSD)	0.038972	4.17551	1.01808	0.309676	0.744415	1.0159
RNAseq	Whole Blood	Day 7	gene23547 (LILRA4)	-0.0940136	2.56422	-1.01799	0.309727	0.744415	-1.0158
RNAseq	Whole Blood	Day 7	gene3214 (HOXB4)	-0.0803476	2.00857	-1.01786	0.309771	0.744415	-1.0157
RNAseq	Whole Blood	Day 7	gene79705 (LRRK1)	-0.0386516	5.426	-1.01778	0.309812	0.744415	-1.01562
RNAseq	Whole Blood	Day 7	gene116843 (SLC18B1)	-0.0403936	4.0816	-1.01773	0.309837	0.744415	-1.01556
RNAseq	Whole Blood	Day 7	gene6830 (SUPT6H)	0.0177916	8.16135	1.01765	0.309869	0.744415	1.0155
RNAseq	Whole Blood	Day 7	gene10155 (TRIM28)	0.0199203	7.86164	1.01749	0.30995	0.744415	1.01533
RNAseq	Whole Blood	Day 7	gene57504 (MTA3)	0.0380146	3.8566	1.01744	0.309971	0.744415	1.01528
RNAseq	Whole Blood	Day 7	gene7757 (ZNF208)	0.103445	1.24467	1.01699	0.310184	0.744415	1.01484
RNAseq	Whole Blood	Day 7	gene28703 (TRAJ52)	0.139487	0.142905	1.01688	0.310217	0.744415	1.01477
RNAseq	Whole Blood	Day 7	gene2617 (GARS1)	0.0241699	5.881	1.01687	0.310237	0.744415	1.01472
RNAseq	Whole Blood	Day 7	gene4753 (NELL2)	0.0502352	6.16479	1.01683	0.310266	0.744415	1.01466
RNAseq	Whole Blood	Day 28	gene51816 (ADA2)	0.0400173	8.69142	1.05155	0.294078	0.744447	1.04922
RNAseq	Whole Blood	Day 7	gene57189 (DENND11)	0.0638765	2.86537	1.01639	0.31044	0.744459	1.0143
RNAseq	Whole Blood	Day 7	gene1104 (RCC1)	0.0357182	4.83467	1.0164	0.310453	0.744459	1.01427
RNAseq	Whole Blood	Day 7	gene135 (ADORA2A)	-0.0371305	5.60931	-1.01629	0.310517	0.744459	-1.01414
RNAseq	Whole Blood	Day 7	gene94025 (MUC16)	0.213176	-1.21393	1.01616	0.310582	0.744459	1.014
RNAseq	Whole Blood	Day 1	gene28657 (TRAV26-1)	-0.043867	2.25228	-0.637009	0.524732	0.74451	-0.636068
RNAseq	Whole Blood	Day 7	gene10382 (TUBB4A)	0.0828871	1.9325	1.01588	0.310721	0.744616	1.01371
RNAseq	Whole Blood	Day 7	gene51755 (CDK12)	0.0235105	7.28887	1.01569	0.310797	0.74462	1.01355
RNAseq	Whole Blood	Day 1	gene53405 (CLIC5)	0.0441399	2.61037	0.636753	0.524902	0.744637	0.635807
RNAseq	Whole Blood	Day 1	gene25894 (PLEKHG4)	-0.0336421	3.47653	-0.636645	0.52497	0.744637	-0.635703
RNAseq	Whole Blood	Day 28	gene100128252 (ZNF667-AS1)	-0.104557	0.957212	-1.05116	0.294265	0.744734	-1.04881
RNAseq	Whole Blood	Day 28	gene11275 (KLHL2)	0.0403887	6.03615	1.05095	0.294352	0.744765	1.04862
RNAseq	Whole Blood	Day 28	gene27242 (TNFRSF21)	0.106268	1.91269	1.05056	0.294559	0.74488	1.04817
RNAseq	Whole Blood	Day 28	gene115352 (FCRL3)	-0.0362278	5.94268	-1.05023	0.29468	0.74488	-1.04791
RNAseq	Whole Blood	Day 28	gene401233 (HTATSF1P2)	0.0401356	4.10935	1.05005	0.294762	0.74488	1.04773
RNAseq	Whole Blood	Day 28	gene144404 (TMEM120B)	-0.0510718	3.48913	-1.04977	0.294896	0.74488	-1.04744
RNAseq	Whole Blood	Day 28	gene5341 (PLEK)	-0.0286797	8.59809	-1.0497	0.294924	0.74488	-1.04738
RNAseq	Whole Blood	Day 28	gene2186 (BPTF)	-0.0229007	7.85928	-1.04953	0.294991	0.74488	-1.04723
RNAseq	Whole Blood	Day 28	gene55902 (ACSS2)	-0.0284725	5.53371	-1.04955	0.294995	0.74488	-1.04723
RNAseq	Whole Blood	Day 28	gene5531 (PPP4C)	-0.0238491	7.25034	-1.04952	0.295011	0.74488	-1.04719
RNAseq	Whole Blood	Day 28	gene2773 (GNAI3)	0.0259252	6.69396	1.04942	0.295067	0.74488	1.04707
RNAseq	Whole Blood	Day 1	gene53916 (RAB4B)	0.0176057	5.94779	0.636026	0.525373	0.744935	0.635085
RNAseq	Whole Blood	Day 1	gene53947 (A4GALT)	-0.175855	-2.09645	-0.6359	0.525455	0.744935	-0.63496
RNAseq	Whole Blood	Day 1	gene375704 (ENHO)	-0.0843834	0.930559	-0.635912	0.525457	0.744935	-0.634957
RNAseq	Whole Blood	Day 1	gene252884 (ZNF396)	-0.0532734	1.47247	-0.635861	0.525478	0.744935	-0.634925
RNAseq	Whole Blood	Day 28	gene808 (CALM3)	-0.0196545	8.91656	-1.04915	0.295173	0.744944	-1.04684
RNAseq	Whole Blood	Day 28	gene29 (ABR)	-0.0219795	6.60683	-1.04901	0.295241	0.744944	-1.04669
RNAseq	Whole Blood	Day 28	gene100507458 (ZNF213-AS1)	0.0675144	2.57849	1.04884	0.295318	0.744951	1.04653
RNAseq	Whole Blood	Day 28	gene5781 (PTPN11)	-0.0239149	6.49056	-1.04854	0.295449	0.745013	-1.04624
RNAseq	Whole Blood	Day 28	gene6733 (SRPK2)	-0.0261841	6.9698	-1.04846	0.295491	0.745013	-1.04615
RNAseq	Whole Blood	Day 7	gene837 (CASP4)	-0.028578	7.98472	-1.01509	0.311083	0.745128	-1.01295
RNAseq	Whole Blood	Day 1	gene105376847 (NA)	-0.202097	-2.6396	-0.635435	0.525738	0.745198	-0.634526
RNAseq	Whole Blood	Day 28	gene64073 (C19orf33)	0.109819	0.89723	1.04781	0.295817	0.745199	1.04545
RNAseq	Whole Blood	Day 28	gene10985 (GCN1)	0.0259926	7.26962	1.04755	0.295893	0.745199	1.04528
RNAseq	Whole Blood	Day 28	gene54468 (MIOS)	-0.0351276	4.60068	-1.04744	0.29595	0.745199	-1.04516
RNAseq	Whole Blood	Day 28	gene10203 (CALCRL)	0.132929	0.355353	1.04744	0.295954	0.745199	1.04515
RNAseq	Whole Blood	Day 28	gene8742 (TNFSF12)	0.0284779	6.39031	1.04736	0.296002	0.745199	1.04504
RNAseq	Whole Blood	Day 28	gene84181 (CHD6)	-0.0326474	6.27703	-1.04724	0.296044	0.745199	-1.04495
RNAseq	Whole Blood	Day 28	gene57493 (HEG1)	0.0452031	5.53339	1.04718	0.296086	0.745199	1.04486
RNAseq	Whole Blood	Day 7	gene441081 (LOC441081)	0.0785947	2.34797	1.01487	0.311202	0.745233	1.0127
RNAseq	Whole Blood	Day 28	gene6117 (RPA1)	0.0210584	6.75712	1.04685	0.296234	0.745385	1.04454
RNAseq	Whole Blood	Day 28	gene649446 (DLGAP1-AS1)	-0.0543465	2.94953	-1.04663	0.296335	0.745451	-1.04433
RNAseq	Whole Blood	Day 28	gene202020 (TAPT1-AS1)	-0.0681201	2.27027	-1.04641	0.296435	0.745503	-1.04411
RNAseq	Whole Blood	Day 28	gene8609 (KLF7)	-0.0314956	6.97666	-1.04626	0.296504	0.745503	-1.04396
RNAseq	Whole Blood	Day 28	gene10379 (IRF9)	-0.0432873	7.72201	-1.04515	0.297021	0.745566	-1.04284
RNAseq	Whole Blood	Day 28	gene83442 (SH3BGRL3)	0.0311577	9.53442	1.04514	0.297022	0.745566	1.04284
RNAseq	Whole Blood	Day 28	gene28832 (IGLJ2)	-0.171917	4.42368	-1.04512	0.297049	0.745566	-1.04278
RNAseq	Whole Blood	Day 28	gene10612 (TRIM3)	-0.046912	3.50209	-1.04508	0.297058	0.745566	-1.04276
RNAseq	Whole Blood	Day 28	gene100129396 (FAM106C)	0.231332	-2.88772	1.04504	0.297063	0.745566	1.04275
RNAseq	Whole Blood	Day 28	gene101929295 (LOC101929295)	0.108509	0.920245	1.04497	0.29712	0.745566	1.04263
RNAseq	Whole Blood	Day 28	gene254065 (BRWD3)	-0.0271561	6.56854	-1.04492	0.297122	0.745566	-1.04263
RNAseq	Whole Blood	Day 28	gene9815 (GIT2)	-0.0176649	7.88125	-1.04462	0.29725	0.745566	-1.04235
RNAseq	Whole Blood	Day 28	gene644 (BLVRA)	0.0523933	5.13869	1.04452	0.297311	0.745566	1.04222
RNAseq	Whole Blood	Day 28	gene539 (ATP5PO)	0.0355804	5.93159	1.04444	0.297338	0.745566	1.04216
RNAseq	Whole Blood	Day 28	gene6775 (STAT4)	-0.0354272	5.92022	-1.04443	0.297348	0.745566	-1.04214
RNAseq	Whole Blood	Day 7	gene146050 (ZSCAN29)	0.0275272	5.23145	1.01423	0.311497	0.745762	1.01209
RNAseq	Whole Blood	Day 28	gene23390 (ZDHHC17)	-0.0406414	4.9968	-1.04356	0.297756	0.745884	-1.04126
RNAseq	Whole Blood	Day 28	gene656 (BMP8B)	-0.0861027	1.90664	-1.04346	0.297794	0.745884	-1.04118
RNAseq	Whole Blood	Day 28	gene169834 (ZNF883)	-0.166527	-0.286977	-1.04345	0.297799	0.745884	-1.04116
RNAseq	Whole Blood	Day 28	gene80205 (CHD9)	0.0338139	5.66769	1.04338	0.297845	0.745884	1.04107
RNAseq	Whole Blood	Day 28	gene195827 (PRXL2C)	-0.0666554	2.39793	-1.0433	0.297863	0.745884	-1.04103
RNAseq	Whole Blood	Day 28	gene55851 (PSENEN)	-0.0420983	5.4416	-1.04309	0.297961	0.745884	-1.04082
RNAseq	Whole Blood	Day 28	gene64072 (CDH23)	-0.0403356	5.76379	-1.04269	0.298157	0.745884	-1.04039
RNAseq	Whole Blood	Day 28	gene56005 (MYDGF)	0.0458966	5.26883	1.04263	0.298185	0.745884	1.04033
RNAseq	Whole Blood	Day 28	gene28454 (IGHV2-70)	-0.348358	0.732148	-1.04267	0.298216	0.745884	-1.04027
RNAseq	Whole Blood	Day 28	gene930 (CD19)	-0.0559174	4.31801	-1.04255	0.298219	0.745884	-1.04026
RNAseq	Whole Blood	Day 7	gene10743 (RAI1)	0.0334507	5.5766	1.01384	0.311693	0.745924	1.01168
RNAseq	Whole Blood	Day 7	gene79020 (C7orf25)	-0.0458858	3.57604	-1.01376	0.311721	0.745924	-1.01162
RNAseq	Whole Blood	Day 7	gene10207 (PATJ)	0.0412572	4.82346	1.01362	0.311788	0.745924	1.01148
RNAseq	Whole Blood	Day 1	gene7936 (NELFE)	0.0179737	5.223	0.634505	0.526352	0.745964	0.633584
RNAseq	Whole Blood	Day 7	gene984 (CDK11B)	0.0239257	6.60324	1.01305	0.31208	0.746035	1.01087
RNAseq	Whole Blood	Day 7	gene6238 (RRBP1)	0.0253895	6.84355	1.01298	0.312105	0.746035	1.01082
RNAseq	Whole Blood	Day 7	gene7965 (AIMP2)	0.0497896	3.57267	1.01287	0.31213	0.746035	1.01076
RNAseq	Whole Blood	Day 7	gene54957 (TXNL4B)	0.0369126	4.24611	1.01287	0.312133	0.746035	1.01076
RNAseq	Whole Blood	Day 28	gene79085 (SLC25A23)	-0.0409181	4.25599	-1.04216	0.298394	0.746133	-1.03988
RNAseq	Whole Blood	Day 7	gene200035 (NUDT17)	0.0675176	2.29249	1.01259	0.312264	0.746171	1.01048
RNAseq	Whole Blood	Day 1	gene8717 (TRADD)	0.0203536	5.88405	0.634065	0.526644	0.746178	0.633137
RNAseq	Whole Blood	Day 1	gene126068 (ZNF441)	-0.0439392	3.49757	-0.634056	0.526653	0.746178	-0.633124
RNAseq	Whole Blood	Day 28	gene643355 (LINC01750)	0.181744	-0.853469	1.04195	0.298527	0.746268	1.0396
RNAseq	Whole Blood	Day 28	gene22919 (MAPRE1)	0.0217715	6.88082	1.04145	0.298723	0.746268	1.03918
RNAseq	Whole Blood	Day 28	gene158160 (HSD17B7P2)	-0.0831838	2.02447	-1.04141	0.29876	0.746268	-1.0391
RNAseq	Whole Blood	Day 28	gene23556 (PIGN)	-0.0469274	3.63279	-1.04073	0.299057	0.746268	-1.03846
RNAseq	Whole Blood	Day 28	gene79647 (AKIRIN1)	-0.0229207	6.87107	-1.04057	0.299134	0.746268	-1.03829
RNAseq	Whole Blood	Day 28	gene259307 (IL4I1)	-0.045779	4.33495	-1.04049	0.299159	0.746268	-1.03824
RNAseq	Whole Blood	Day 28	gene3538 (IGLC2)	-0.162021	6.39764	-1.0405	0.299171	0.746268	-1.03821
RNAseq	Whole Blood	Day 28	gene9482 (STX8)	-0.0442726	4.08068	-1.04042	0.299195	0.746268	-1.03816
RNAseq	Whole Blood	Day 28	gene79789 (CLMN)	0.0513353	4.98211	1.04038	0.299221	0.746268	1.03811
RNAseq	Whole Blood	Day 28	gene91404 (SESTD1)	-0.0440012	4.61488	-1.04032	0.299254	0.746268	-1.03803
RNAseq	Whole Blood	Day 28	gene11076 (TPPP)	-0.082775	2.1482	-1.04017	0.299318	0.746268	-1.0379
RNAseq	Whole Blood	Day 28	gene6036 (RNASE2)	0.0667798	4.59361	1.04013	0.299341	0.746268	1.03785
RNAseq	Whole Blood	Day 28	gene284004 (HEXD)	-0.0424889	5.34826	-1.03969	0.299546	0.746398	-1.03741
RNAseq	Whole Blood	Day 28	gene5797 (PTPRM)	-0.0526313	3.055	-1.03942	0.299672	0.746398	-1.03714
RNAseq	Whole Blood	Day 28	gene4607 (MYBPC3)	-0.0529967	4.11977	-1.03937	0.299691	0.746398	-1.0371
RNAseq	Whole Blood	Day 28	gene57125 (PLXDC1)	-0.0487304	4.109	-1.0393	0.299726	0.746398	-1.03702
RNAseq	Whole Blood	Day 28	gene1351 (COX8A)	0.0329886	5.75795	1.03922	0.299766	0.746398	1.03693
RNAseq	Whole Blood	Day 1	gene92935 (MARS2)	-0.0303543	3.04393	-0.633672	0.526893	0.746414	-0.632756
RNAseq	Whole Blood	Day 28	gene90416 (CCDC32)	0.0382133	4.36825	1.03898	0.299873	0.746446	1.0367
RNAseq	Whole Blood	Day 28	gene51096 (UTP18)	0.0327918	5.00954	1.03858	0.300051	0.746446	1.03632
RNAseq	Whole Blood	Day 28	gene23514 (SPIDR)	-0.0359002	5.39751	-1.03857	0.300059	0.746446	-1.03631
RNAseq	Whole Blood	Day 28	gene3675 (ITGA3)	-0.062095	2.79924	-1.03812	0.300264	0.746446	-1.03587
RNAseq	Whole Blood	Day 28	gene170954 (PPP1R18)	-0.0245295	6.47164	-1.03813	0.300266	0.746446	-1.03586
RNAseq	Whole Blood	Day 28	gene92935 (MARS2)	-0.0497106	3.04393	-1.03787	0.300373	0.746446	-1.03563
RNAseq	Whole Blood	Day 28	gene348995 (NUP43)	-0.0339159	5.20124	-1.03785	0.300404	0.746446	-1.03557
RNAseq	Whole Blood	Day 28	gene1123 (CHN1)	0.0918881	0.72134	1.0375	0.300563	0.746446	1.03523
RNAseq	Whole Blood	Day 28	gene100189011 (TRG-TCC2-6)	-0.171165	-0.497472	-1.03746	0.300588	0.746446	-1.03517
RNAseq	Whole Blood	Day 28	gene152007 (GLIPR2)	-0.0235245	8.10707	-1.03744	0.300594	0.746446	-1.03516
RNAseq	Whole Blood	Day 28	gene283358 (B4GALNT3)	-0.0808252	1.28498	-1.0374	0.300605	0.746446	-1.03514
RNAseq	Whole Blood	Day 1	gene481 (ATP1B1)	0.0572067	1.5179	0.633475	0.527034	0.746507	0.632541
RNAseq	Whole Blood	Day 28	gene114625 (ERMAP)	0.0380356	4.40936	1.0371	0.300752	0.746624	1.03482
RNAseq	Whole Blood	Day 7	gene10463 (SLC30A9)	0.0380576	4.74749	1.01206	0.312539	0.746649	1.00991
RNAseq	Whole Blood	Day 28	gene9448 (MAP4K4)	-0.0281503	8.43607	-1.03687	0.300852	0.746688	-1.03461
RNAseq	Whole Blood	Day 1	gene79612 (NAA16)	0.0210156	4.70768	0.63302	0.527327	0.746728	0.632092
RNAseq	Whole Blood	Day 1	gene727957 (MROH1)	-0.0199863	5.94127	-0.63301	0.527339	0.746728	-0.632073
RNAseq	Whole Blood	Day 7	gene11010 (GLIPR1)	0.0282349	7.53498	1.01145	0.312825	0.747003	1.00931
RNAseq	Whole Blood	Day 7	gene321 (APBA2)	-0.0446878	4.90499	-1.01139	0.312862	0.747003	-1.00924
RNAseq	Whole Blood	Day 7	gene5331 (PLCB3)	0.0381319	5.02446	1.0113	0.312911	0.747003	1.00913
RNAseq	Whole Blood	Day 7	gene730091 (LINC00886)	0.119922	0.559802	1.01101	0.31303	0.747038	1.00889
RNAseq	Whole Blood	Day 7	gene85013 (TMEM128)	-0.04613	3.68677	-1.01088	0.313079	0.747038	-1.00878
RNAseq	Whole Blood	Day 7	gene80727 (TTYH3)	0.0437927	7.59212	1.01078	0.313157	0.747038	1.00862
RNAseq	Whole Blood	Day 7	gene28391 (IGHV4-61)	0.165804	1.35361	1.01063	0.313224	0.747038	1.00848
RNAseq	Whole Blood	Day 7	gene57685 (CACHD1)	0.0833975	1.1699	1.01017	0.313437	0.74737	1.00804
RNAseq	Whole Blood	Day 7	gene2275 (FHL3)	-0.0382563	5.64076	-1.00991	0.313563	0.747492	-1.00777
RNAseq	Whole Blood	Day 1	gene84221 (SPATC1L)	0.0599685	1.3191	0.632054	0.527973	0.74752	0.631104
RNAseq	Whole Blood	Day 28	gene221438 (TREML5P)	0.203038	-1.4021	1.03591	0.301296	0.747606	1.03366
RNAseq	Whole Blood	Day 28	gene54872 (PIGG)	-0.0350666	5.40568	-1.03571	0.301385	0.747641	-1.03347
RNAseq	Whole Blood	Day 1	gene25870 (SUMF2)	0.0159283	6.50623	0.631777	0.528139	0.747649	0.630849
RNAseq	Whole Blood	Day 1	gene6512 (SLC1A7)	-0.0806174	0.665332	-0.631622	0.528247	0.747697	-0.630684
RNAseq	Whole Blood	Day 7	gene23246 (BOP1)	-0.0392328	4.80893	-1.00941	0.31379	0.747815	-1.0073
RNAseq	Whole Blood	Day 7	gene4798 (NFRKB)	0.0253487	5.78888	1.00918	0.313899	0.747815	1.00707
RNAseq	Whole Blood	Day 7	gene100130418 (CECR7)	0.143875	0.0879523	1.00917	0.313923	0.747815	1.00703
RNAseq	Whole Blood	Day 7	gene10018 (BCL2L11)	-0.0287871	6.33366	-1.00888	0.314055	0.747828	-1.00675
RNAseq	Whole Blood	Day 7	gene10737 (RFPL3S)	0.187481	-0.621689	1.00887	0.314078	0.747828	1.0067
RNAseq	Whole Blood	Day 1	gene6603 (SMARCD2)	0.00907255	7.1218	0.631358	0.528415	0.74783	0.630427
RNAseq	Whole Blood	Day 1	gene138151 (NACC2)	-0.0163474	7.12431	-0.631171	0.528533	0.74786	-0.630247
RNAseq	Whole Blood	Day 1	gene93 (ACVR2B)	-0.0296152	3.53394	-0.63102	0.528633	0.74786	-0.630094
RNAseq	Whole Blood	Day 1	gene94121 (SYTL4)	0.0592147	1.64163	0.630785	0.528792	0.74786	0.629851
RNAseq	Whole Blood	Day 1	gene55586 (MIOX)	-0.0718201	0.670882	-0.630547	0.528933	0.74786	-0.629636
RNAseq	Whole Blood	Day 1	gene105372843 (NA)	0.0956614	-0.389907	0.630391	0.529051	0.74786	0.629455
RNAseq	Whole Blood	Day 1	gene5526 (PPP2R5B)	0.0242175	5.05157	0.630316	0.529096	0.74786	0.629387
RNAseq	Whole Blood	Day 1	gene3615 (IMPDH2)	0.0160882	6.10332	0.630206	0.529163	0.74786	0.629285
RNAseq	Whole Blood	Day 1	gene3020 (H3-3A)	0.0207798	8.79628	0.630145	0.529205	0.74786	0.62922
RNAseq	Whole Blood	Day 1	gene26086 (GPSM1)	0.0352882	2.49699	0.630134	0.529211	0.74786	0.629211
RNAseq	Whole Blood	Day 1	gene100529067 (SERF2-C15ORF63)	0.0236958	8.39469	0.630113	0.529231	0.74786	0.62918
RNAseq	Whole Blood	Day 1	gene7087 (ICAM5)	-0.0776245	0.418094	-0.630071	0.529258	0.74786	-0.629138
RNAseq	Whole Blood	Day 1	gene30 (ACAA1)	-0.0151689	7.008	-0.629904	0.529367	0.747908	-0.628973
RNAseq	Whole Blood	Day 28	gene115361 (GBP4)	-0.110309	6.97869	-1.03526	0.301599	0.747986	-1.03301
RNAseq	Whole Blood	Day 7	gene23015 (GOLGA8A)	0.0553893	5.74303	1.00848	0.314254	0.748072	1.00633
RNAseq	Whole Blood	Day 7	gene5547 (PRCP)	0.0247639	6.67859	1.00782	0.314559	0.748084	1.0057
RNAseq	Whole Blood	Day 7	gene3836 (KPNA1)	-0.0224772	6.42992	-1.00781	0.314561	0.748084	-1.0057
RNAseq	Whole Blood	Day 7	gene131544 (CRYBG3)	0.0483734	4.57623	1.00783	0.314569	0.748084	1.00568
RNAseq	Whole Blood	Day 7	gene2687 (GGT5)	-0.106614	1.11552	-1.00778	0.31457	0.748084	-1.00568
RNAseq	Whole Blood	Day 7	gene9733 (SART3)	0.0223474	6.26916	1.00718	0.314847	0.748084	1.0051
RNAseq	Whole Blood	Day 7	gene64748 (PLPPR2)	-0.0292827	7.24486	-1.00719	0.314862	0.748084	-1.00507
RNAseq	Whole Blood	Day 7	gene8578 (SCARF1)	-0.0913551	4.26132	-1.00687	0.315012	0.748084	-1.00476
RNAseq	Whole Blood	Day 7	gene283521 (TMEM272)	0.0613328	3.6328	1.00679	0.315059	0.748084	1.00466
RNAseq	Whole Blood	Day 7	gene7094 (TLN1)	0.0220002	11.0708	1.00661	0.315156	0.748084	1.00446
RNAseq	Whole Blood	Day 7	gene11212 (PLPBP)	0.0259515	5.72107	1.00641	0.31523	0.748084	1.00431
RNAseq	Whole Blood	Day 7	gene84895 (MIGA2)	0.0319933	5.21298	1.00636	0.315257	0.748084	1.00425
RNAseq	Whole Blood	Day 7	gene811 (CALR)	0.0321944	8.54673	1.00631	0.315276	0.748084	1.00421
RNAseq	Whole Blood	Day 7	gene3309 (HSPA5)	0.0281739	8.39792	1.00618	0.315348	0.748084	1.00406
RNAseq	Whole Blood	Day 7	gene3995 (FADS3)	0.0578977	3.3462	1.00614	0.315371	0.748084	1.00402
RNAseq	Whole Blood	Day 7	gene10589 (DRAP1)	-0.0365263	6.98521	-1.00597	0.315446	0.748084	-1.00386
RNAseq	Whole Blood	Day 7	gene2629 (GBA)	0.0283673	5.30596	1.00577	0.315537	0.748084	1.00367
RNAseq	Whole Blood	Day 7	gene285704 (RGMB)	0.0585255	3.13947	1.00573	0.315559	0.748084	1.00363
RNAseq	Whole Blood	Day 7	gene5201 (PFDN1)	0.0334262	4.66391	1.00563	0.315604	0.748084	1.00353
RNAseq	Whole Blood	Day 1	gene56111 (PCDHGA4)	0.0641063	1.22484	0.62948	0.52964	0.748114	0.628555
RNAseq	Whole Blood	Day 1	gene55326 (AGPAT5)	0.0249003	3.93768	0.629434	0.529662	0.748114	0.628522
RNAseq	Whole Blood	Day 7	gene5297 (PI4KA)	0.0231561	7.73752	1.00542	0.315705	0.748146	1.00332
RNAseq	Whole Blood	Day 28	gene29117 (BRD7)	-0.022814	6.19998	-1.03491	0.301763	0.748209	-1.03266
RNAseq	Whole Blood	Day 1	gene421 (ARVCF)	-0.0526994	2.67885	-0.629199	0.529823	0.748236	-0.628276
RNAseq	Whole Blood	Day 28	gene254099 (LINC01342)	-0.291479	-2.06925	-1.03452	0.301954	0.748495	-1.03225
RNAseq	Whole Blood	Day 7	gene57418 (WDR18)	0.0434987	4.07404	1.0047	0.316047	0.748498	1.00261
RNAseq	Whole Blood	Day 7	gene25777 (SUN2)	-0.0191117	9.80274	-1.00456	0.316122	0.748498	-1.00246
RNAseq	Whole Blood	Day 7	gene56894 (AGPAT3)	0.0380151	6.97751	1.00454	0.316136	0.748498	1.00243
RNAseq	Whole Blood	Day 7	gene170591 (S100Z)	0.0585231	3.00599	1.00443	0.316195	0.748498	1.00231
RNAseq	Whole Blood	Day 7	gene53340 (SPA17)	-0.151737	-0.131032	-1.00418	0.316294	0.748498	-1.0021
RNAseq	Whole Blood	Day 7	gene64577 (ALDH8A1)	-0.136049	0.0706643	-1.00383	0.316479	0.748498	-1.00172
RNAseq	Whole Blood	Day 7	gene9985 (REC8)	-0.0492376	5.19652	-1.00378	0.316505	0.748498	-1.00166
RNAseq	Whole Blood	Day 7	gene116369 (SLC26A8)	-0.0778018	2.74675	-1.00364	0.316574	0.748498	-1.00152
RNAseq	Whole Blood	Day 7	gene313 (AOAH)	0.029078	8.05612	1.00363	0.31658	0.748498	1.00151
RNAseq	Whole Blood	Day 7	gene10755 (GIPC1)	0.0357563	4.7189	1.00353	0.316642	0.748498	1.00138
RNAseq	Whole Blood	Day 7	gene1050 (CEBPA)	0.0482399	6.14843	1.00343	0.316677	0.748498	1.00131
RNAseq	Whole Blood	Day 7	gene814 (CAMK4)	0.0427217	4.36357	1.00326	0.31675	0.748498	1.00116
RNAseq	Whole Blood	Day 1	gene342908 (ZNF404)	-0.0942006	0.0497116	-0.628749	0.530109	0.748514	-0.62784
RNAseq	Whole Blood	Day 1	gene6007 (RHD)	-0.085347	-0.144372	-0.628683	0.53017	0.748514	-0.627747
RNAseq	Whole Blood	Day 7	gene949 (SCARB1)	0.0486527	3.75741	1.0031	0.316838	0.748529	1.00098
RNAseq	Whole Blood	Day 1	gene55770 (EXOC2)	0.0168978	5.61503	0.628377	0.530358	0.748566	0.627459
RNAseq	Whole Blood	Day 1	gene4976 (OPA1)	0.0162902	5.87368	0.628378	0.53036	0.748566	0.627456
RNAseq	Whole Blood	Day 1	gene28434 (IGHV3-33)	-0.115837	2.97886	-0.628278	0.53043	0.748566	-0.627349
RNAseq	Whole Blood	Day 1	gene140735 (DYNLL2)	0.0147652	6.48716	0.628084	0.530551	0.74863	0.627166
RNAseq	Whole Blood	Day 28	gene659 (BMPR2)	0.0351606	5.13476	1.03418	0.302114	0.748648	1.03191
RNAseq	Whole Blood	Day 28	gene27071 (DAPP1)	0.0367682	6.82578	1.03406	0.302168	0.748648	1.0318
RNAseq	Whole Blood	Day 28	gene64699 (TMPRSS3)	-0.146255	0.460795	-1.03388	0.302239	0.748648	-1.03164
RNAseq	Whole Blood	Day 1	gene112840 (WDR89)	0.0300004	3.95656	0.627787	0.530732	0.748781	0.626888
RNAseq	Whole Blood	Day 28	gene6037 (RNASE3)	-0.134634	1.34138	-1.03361	0.302372	0.748792	-1.03136
RNAseq	Whole Blood	Day 1	gene26025 (PCDHGA12)	0.0616321	1.27888	0.627608	0.530865	0.748863	0.626686
RNAseq	Whole Blood	Day 28	gene10533 (ATG7)	-0.0284752	5.71594	-1.03313	0.302595	0.748922	-1.03088
RNAseq	Whole Blood	Day 28	gene100861555 (LINC00565)	-0.0743382	2.00386	-1.03271	0.302795	0.748922	-1.03046
RNAseq	Whole Blood	Day 28	gene81573 (ANKRD13C)	-0.0348072	4.40852	-1.0324	0.302931	0.748922	-1.03017
RNAseq	Whole Blood	Day 28	gene10625 (IVNS1ABP)	-0.032114	7.67182	-1.03218	0.303034	0.748922	-1.02995
RNAseq	Whole Blood	Day 28	gene59084 (ENPP5)	-0.100365	1.73833	-1.03209	0.303074	0.748922	-1.02986
RNAseq	Whole Blood	Day 28	gene29967 (LRP12)	0.0865341	1.54899	1.03203	0.30311	0.748922	1.02979
RNAseq	Whole Blood	Day 28	gene131583 (FAM43A)	-0.0413334	5.0509	-1.03205	0.303112	0.748922	-1.02978
RNAseq	Whole Blood	Day 28	gene7140 (TNNT3)	-0.0828824	2.45615	-1.03186	0.303184	0.748922	-1.02963
RNAseq	Whole Blood	Day 28	gene83931 (STK40)	-0.0216277	8.53431	-1.03175	0.303251	0.748922	-1.02949
RNAseq	Whole Blood	Day 28	gene4987 (OPRL1)	-0.0569017	2.74079	-1.03169	0.303273	0.748922	-1.02944
RNAseq	Whole Blood	Day 28	gene51650 (MRPS33)	0.0562129	3.37506	1.03159	0.303291	0.748922	1.0294
RNAseq	Whole Blood	Day 28	gene2874 (GPS2)	-0.0276934	6.76704	-1.0316	0.303322	0.748922	-1.02934
RNAseq	Whole Blood	Day 7	gene5023 (P2RX1)	-0.0371315	6.34521	-1.00259	0.31708	0.748926	-1.00048
RNAseq	Whole Blood	Day 7	gene150864 (FAM117B)	0.0335529	5.56907	1.00231	0.317208	0.74905	1.00021
RNAseq	Whole Blood	Day 7	gene8529 (CYP4F2)	-0.277999	-1.87078	-1.00209	0.317289	0.749065	-1.00004
RNAseq	Whole Blood	Day 7	gene25870 (SUMF2)	0.0255423	6.50623	1.00175	0.317478	0.749217	0.999654
RNAseq	Whole Blood	Day 7	gene6573 (SLC19A1)	-0.029476	6.85514	-1.00162	0.317537	0.749217	-0.999532
RNAseq	Whole Blood	Day 7	gene3182 (HNRNPAB)	0.0300776	6.29985	1.0014	0.317646	0.749217	0.999306
RNAseq	Whole Blood	Day 7	gene26191 (PTPN22)	-0.0425294	5.4897	-1.00132	0.317679	0.749217	-0.999239
RNAseq	Whole Blood	Day 7	gene830 (CAPZA2)	-0.0312124	6.73367	-1.00125	0.317727	0.749217	-0.999139
RNAseq	Whole Blood	Day 1	gene4595 (MUTYH)	0.0231578	4.30917	0.627062	0.53122	0.749218	0.626145
RNAseq	Whole Blood	Day 1	gene79939 (SLC35E1)	0.01387	6.26348	0.626967	0.531288	0.749218	0.626041
RNAseq	Whole Blood	Day 1	gene23566 (LPAR3)	-0.119944	-1.18785	-0.626785	0.531401	0.749218	-0.625869
RNAseq	Whole Blood	Day 1	gene196403 (DTX3)	-0.0243471	4.2218	-0.626756	0.531416	0.749218	-0.625846
RNAseq	Whole Blood	Day 1	gene2796 (GNRH1)	-0.057045	1.57924	-0.626604	0.531508	0.749243	-0.625705
RNAseq	Whole Blood	Day 28	gene1345 (COX6C)	0.0419245	5.33854	1.03067	0.303742	0.749281	1.02844
RNAseq	Whole Blood	Day 28	gene3112 (HLA-DOB)	-0.0659431	2.86364	-1.03066	0.303751	0.749281	-1.02842
RNAseq	Whole Blood	Day 28	gene8317 (CDC7)	-0.061911	2.69531	-1.03047	0.303832	0.749281	-1.02825
RNAseq	Whole Blood	Day 28	gene23313 (KIAA0930)	0.0359008	7.72805	1.03041	0.303876	0.749281	1.02816
RNAseq	Whole Blood	Day 28	gene57192 (MCOLN1)	0.0375032	5.69325	1.03032	0.303914	0.749281	1.02808
RNAseq	Whole Blood	Day 28	gene55835 (CENPJ)	-0.058616	3.03494	-1.03031	0.303916	0.749281	-1.02807
RNAseq	Whole Blood	Day 1	gene8347 (H2BC4)	-0.0297372	4.14223	-0.626448	0.531624	0.749301	-0.625528
RNAseq	Whole Blood	Day 28	gene8347 (H2BC4)	-0.0496498	4.14223	-1.0298	0.304155	0.749564	-1.02756
RNAseq	Whole Blood	Day 28	gene100288615 (WHAMMP1)	-0.0549602	2.8521	-1.02969	0.304203	0.749564	-1.02746
RNAseq	Whole Blood	Day 28	gene51384 (WNT16)	-0.145958	-0.4474	-1.02956	0.304256	0.749564	-1.02735
RNAseq	Whole Blood	Day 28	gene64755 (C16orf58)	-0.0278968	5.8085	-1.02932	0.304376	0.749564	-1.0271
RNAseq	Whole Blood	Day 28	gene255967 (PAN3)	-0.0260988	6.6249	-1.02921	0.30441	0.749564	-1.02702
RNAseq	Whole Blood	Day 28	gene8515 (ITGA10)	-0.0872176	1.72971	-1.02907	0.30448	0.749564	-1.02687
RNAseq	Whole Blood	Day 7	gene10395 (DLC1)	0.130882	-0.178014	1.00051	0.318067	0.749614	0.998437
RNAseq	Whole Blood	Day 7	gene255231 (MCOLN2)	0.054065	3.51859	1.00047	0.318097	0.749614	0.998376
RNAseq	Whole Blood	Day 7	gene10973 (ASCC3)	0.0385137	5.47942	1.00039	0.31812	0.749614	0.998329
RNAseq	Whole Blood	Day 7	gene5169 (ENPP3)	0.0923854	1.25716	1.00013	0.318262	0.749664	0.998036
RNAseq	Whole Blood	Day 7	gene81839 (VANGL1)	0.068623	2.74667	0.999983	0.318326	0.749664	0.997904
RNAseq	Whole Blood	Day 7	gene56548 (CHST7)	0.049464	4.5548	0.999822	0.318418	0.749664	0.997714
RNAseq	Whole Blood	Day 7	gene147947 (ZNF542P)	-0.0511114	3.48489	-0.999757	0.318442	0.749664	-0.997665
RNAseq	Whole Blood	Day 7	gene28907 (IGKV5-2)	-0.22688	-0.706786	-0.999569	0.318516	0.749664	-0.997513
RNAseq	Whole Blood	Day 28	gene64777 (RMND5B)	0.0320285	4.61131	1.02879	0.30464	0.749708	1.02653
RNAseq	Whole Blood	Day 28	gene81542 (TMX1)	0.0334086	5.08738	1.02844	0.304789	0.749708	1.02622
RNAseq	Whole Blood	Day 28	gene2872 (MKNK2)	-0.023302	9.12013	-1.0282	0.304901	0.749708	-1.02598
RNAseq	Whole Blood	Day 28	gene51317 (PHF21A)	-0.0239906	7.62237	-1.02814	0.304929	0.749708	-1.02592
RNAseq	Whole Blood	Day 28	gene1806 (DPYD)	0.0402398	7.00719	1.02805	0.304973	0.749708	1.02583
RNAseq	Whole Blood	Day 28	gene10520 (ZNF211)	-0.0349184	4.74735	-1.02802	0.304988	0.749708	-1.0258
RNAseq	Whole Blood	Day 7	gene9080 (CLDN9)	0.0685625	3.22269	0.999304	0.318648	0.749799	0.99724
RNAseq	Whole Blood	Day 7	gene5683 (PSMA2)	0.035992	5.65455	0.998971	0.3188	0.749808	0.996926
RNAseq	Whole Blood	Day 7	gene4681 (NBL1)	-0.0754444	1.79504	-0.998907	0.318861	0.749808	-0.996802
RNAseq	Whole Blood	Day 7	gene79930 (DOK3)	-0.0325143	8.69434	-0.998701	0.318957	0.749808	-0.996603
RNAseq	Whole Blood	Day 7	gene10215 (OLIG2)	-0.155235	1.36324	-0.998633	0.318995	0.749808	-0.996526
RNAseq	Whole Blood	Day 7	gene84658 (ADGRE3)	-0.0430693	7.43703	-0.998528	0.319026	0.749808	-0.996462
RNAseq	Whole Blood	Day 7	gene644246 (KANSL1-AS1)	0.0940997	0.597531	0.99807	0.31926	0.749921	0.995981
RNAseq	Whole Blood	Day 7	gene51086 (TNNI3K)	-0.264837	-1.66023	-0.997982	0.319296	0.749921	-0.995905
RNAseq	Whole Blood	Day 7	gene100874362 (HOXB-AS1)	-0.0803105	1.85285	-0.997936	0.319329	0.749921	-0.995837
RNAseq	Whole Blood	Day 7	gene6715 (SRD5A1)	0.0523803	3.25168	0.997822	0.319373	0.749921	0.995747
RNAseq	Whole Blood	Day 28	gene7409 (VAV1)	-0.0209271	7.89038	-1.02762	0.305183	0.750003	-1.02538
RNAseq	Whole Blood	Day 28	gene29994 (BAZ2B)	-0.0310513	7.09181	-1.02743	0.305263	0.750017	-1.02521
RNAseq	Whole Blood	Day 28	gene25828 (TXN2)	0.0277506	5.64319	1.027	0.305465	0.750145	1.02478
RNAseq	Whole Blood	Day 28	gene27069 (GHITM)	0.0201278	7.15023	1.02676	0.305575	0.750145	1.02455
RNAseq	Whole Blood	Day 28	gene100507507 (LOC100507507)	0.0506275	3.35751	1.02673	0.305613	0.750145	1.02447
RNAseq	Whole Blood	Day 28	gene1845 (DUSP3)	0.0439609	5.73708	1.0267	0.305615	0.750145	1.02447
RNAseq	Whole Blood	Day 28	gene4211 (MEIS1)	0.0620935	3.02319	1.02642	0.30574	0.750214	1.0242
RNAseq	Whole Blood	Day 28	gene28688 (TRAV5)	-0.0972536	1.20092	-1.02618	0.305853	0.750214	-1.02396
RNAseq	Whole Blood	Day 28	gene9203 (ZMYM3)	-0.0332591	5.44628	-1.02615	0.305867	0.750214	-1.02393
RNAseq	Whole Blood	Day 1	gene64210 (MMS19)	-0.0163561	5.94715	-0.625111	0.532497	0.750337	-0.624199
RNAseq	Whole Blood	Day 1	gene3703 (STT3A)	0.0162403	6.15069	0.625092	0.532509	0.750337	0.62418
RNAseq	Whole Blood	Day 7	gene100506443 (ITPKB-IT1)	-0.0862821	1.72488	-0.997285	0.319633	0.750355	-0.995212
RNAseq	Whole Blood	Day 1	gene4291 (MLF1)	-0.123337	-0.904326	-0.62481	0.532691	0.750487	-0.623904
RNAseq	Whole Blood	Day 7	gene10818 (FRS2)	-0.0371543	4.25746	-0.996937	0.319792	0.750553	-0.994885
RNAseq	Whole Blood	Day 7	gene221756 (SERPINB9P1)	-0.067954	2.95688	-0.996789	0.319878	0.750579	-0.994708
RNAseq	Whole Blood	Day 28	gene51024 (FIS1)	0.0367301	6.36619	1.0255	0.30618	0.75063	1.02327
RNAseq	Whole Blood	Day 28	gene83787 (ARMC10)	0.044837	3.75284	1.02518	0.306327	0.75063	1.02296
RNAseq	Whole Blood	Day 28	gene57610 (RANBP10)	0.0514375	6.50103	1.02517	0.306336	0.75063	1.02294
RNAseq	Whole Blood	Day 28	gene9797 (TATDN2)	0.0221134	6.96423	1.02513	0.306337	0.75063	1.02294
RNAseq	Whole Blood	Day 1	gene7264 (TSTA3)	-0.0337165	5.49863	-0.624344	0.533001	0.750818	-0.623432
RNAseq	Whole Blood	Day 7	gene3673 (ITGA2)	0.132744	-0.0197899	0.996366	0.320084	0.750885	0.994286
RNAseq	Whole Blood	Day 1	gene51593 (SRRT)	-0.0151766	7.21228	-0.62415	0.53314	0.750908	-0.623221
RNAseq	Whole Blood	Day 28	gene10921 (RNPS1)	0.0198424	7.06134	1.02472	0.306534	0.75093	1.02252
RNAseq	Whole Blood	Day 1	gene28475 (IGHJ6)	-0.131491	1.06766	-0.623897	0.533298	0.750939	-0.622979
RNAseq	Whole Blood	Day 1	gene214 (ALCAM)	0.023343	4.66902	0.623834	0.533336	0.750939	0.622921
RNAseq	Whole Blood	Day 1	gene4060 (LUM)	-0.189362	-3.54331	-0.62373	0.533386	0.750939	-0.622846
RNAseq	Whole Blood	Day 28	gene5208 (PFKFB2)	-0.0588763	4.52522	-1.02448	0.306665	0.750947	-1.02225
RNAseq	Whole Blood	Day 28	gene23215 (PRRC2C)	-0.0277239	9.17145	-1.02438	0.306691	0.750947	-1.02219
RNAseq	Whole Blood	Day 28	gene57010 (CABP4)	-0.0970319	1.62533	-1.02389	0.306926	0.750995	-1.02169
RNAseq	Whole Blood	Day 28	gene79800 (CARF)	-0.0591213	3.28062	-1.02368	0.307015	0.750995	-1.02151
RNAseq	Whole Blood	Day 28	gene3500 (IGHG1)	-0.266342	5.73679	-1.02319	0.307269	0.750995	-1.02097
RNAseq	Whole Blood	Day 28	gene162 (AP1B1)	0.0272537	7.33991	1.02295	0.307375	0.750995	1.02074
RNAseq	Whole Blood	Day 28	gene2738 (GLI4)	-0.0517555	3.75075	-1.0229	0.307397	0.750995	-1.0207
RNAseq	Whole Blood	Day 28	gene8969 (H2AC11)	0.0981168	1.27204	1.02286	0.307412	0.750995	1.02067
RNAseq	Whole Blood	Day 28	gene199223 (TTC21A)	-0.0718118	2.82666	-1.02258	0.30754	0.750995	-1.0204
RNAseq	Whole Blood	Day 28	gene27040 (LAT)	-0.0277052	7.08488	-1.02249	0.307593	0.750995	-1.02029
RNAseq	Whole Blood	Day 28	gene6453 (ITSN1)	0.0576734	3.71945	1.02241	0.307625	0.750995	1.02022
RNAseq	Whole Blood	Day 28	gene51377 (UCHL5)	-0.0440576	4.35299	-1.02237	0.307651	0.750995	-1.02016
RNAseq	Whole Blood	Day 28	gene374470 (C12orf42)	-0.0876372	1.25796	-1.0223	0.307675	0.750995	-1.02011
RNAseq	Whole Blood	Day 28	gene506 (ATP5F1B)	0.0237497	8.2068	1.02219	0.307737	0.750995	1.01998
RNAseq	Whole Blood	Day 28	gene65005 (MRPL9)	0.0302738	4.99367	1.02205	0.307795	0.750995	1.01986
RNAseq	Whole Blood	Day 28	gene54795 (TRPM4)	0.0863629	1.30808	1.02198	0.307831	0.750995	1.01978
RNAseq	Whole Blood	Day 28	gene9130 (FAM50A)	-0.0271524	5.94303	-1.02198	0.307835	0.750995	-1.01977
RNAseq	Whole Blood	Day 7	gene112399 (EGLN3)	0.0895205	1.52256	0.996002	0.320298	0.751137	0.993845
RNAseq	Whole Blood	Day 7	gene5139 (PDE3A)	0.135222	0.437188	0.995811	0.320376	0.751137	0.993686
RNAseq	Whole Blood	Day 7	gene285512 (FAM13A-AS1)	0.0469403	5.25312	0.995633	0.320429	0.751137	0.993578
RNAseq	Whole Blood	Day 7	gene10146 (G3BP1)	0.0237016	7.02623	0.99509	0.320669	0.751137	0.993084
RNAseq	Whole Blood	Day 7	gene56052 (ALG1)	0.0354703	4.24616	0.995093	0.320675	0.751137	0.993072
RNAseq	Whole Blood	Day 7	gene3213 (HOXB3)	0.0662723	2.49977	0.994926	0.320777	0.751137	0.992862
RNAseq	Whole Blood	Day 7	gene105374013 (LOC105374013)	0.0648547	2.67644	0.994762	0.320852	0.751137	0.992709
RNAseq	Whole Blood	Day 7	gene100188988 (TRH-GTG1-8)	0.27213	-1.39271	0.994597	0.320936	0.751137	0.992536
RNAseq	Whole Blood	Day 7	gene55697 (VAC14)	0.0272981	5.58421	0.994588	0.320938	0.751137	0.992531
RNAseq	Whole Blood	Day 7	gene284837 (AATBC)	0.0624416	4.87415	0.9946	0.320941	0.751137	0.992526
RNAseq	Whole Blood	Day 7	gene84223 (IQCG)	0.0609868	2.69722	0.994106	0.321174	0.751392	0.992049
RNAseq	Whole Blood	Day 7	gene207 (AKT1)	-0.0183129	8.09607	-0.994064	0.3212	0.751392	-0.991995
RNAseq	Whole Blood	Day 7	gene170463 (SSBP4)	-0.034764	6.39896	-0.993898	0.321276	0.751394	-0.99184
RNAseq	Whole Blood	Day 1	gene8567 (MADD)	-0.0132405	7.35822	-0.623021	0.533871	0.751432	-0.622108
RNAseq	Whole Blood	Day 1	gene128646 (SIRPD)	-0.0343344	3.26075	-0.622982	0.533886	0.751432	-0.622085
RNAseq	Whole Blood	Day 28	gene347918 (EP400P1)	0.0660194	2.27419	1.02132	0.308144	0.751566	1.01912
RNAseq	Whole Blood	Day 28	gene89782 (LMLN)	0.0672403	2.40466	1.02103	0.30829	0.751738	1.01882
RNAseq	Whole Blood	Day 28	gene6723 (SRM)	0.035773	5.02349	1.02065	0.308451	0.751744	1.01848
RNAseq	Whole Blood	Day 28	gene9424 (KCNK6)	-0.0330652	5.04279	-1.02058	0.308501	0.751744	-1.01837
RNAseq	Whole Blood	Day 28	gene55094 (GPATCH1)	0.0376265	4.18627	1.02051	0.308518	0.751744	1.01834
RNAseq	Whole Blood	Day 1	gene205564 (SENP5)	0.0159372	5.58446	0.622512	0.534197	0.751764	0.621612
RNAseq	Whole Blood	Day 28	gene6696 (SPP1)	-0.113649	0.772187	-1.02031	0.308628	0.751771	-1.01811
RNAseq	Whole Blood	Day 28	gene5580 (PRKCD)	-0.0193772	8.47991	-1.02018	0.308687	0.751771	-1.01798
RNAseq	Whole Blood	Day 28	gene1117 (CHI3L2)	0.0499098	3.57245	1.02003	0.308754	0.751771	1.01784
RNAseq	Whole Blood	Day 7	gene10787 (NCKAP1)	0.0699321	2.39089	0.99339	0.321528	0.751807	0.991324
RNAseq	Whole Blood	Day 28	gene3308 (HSPA4)	0.0231047	6.3961	1.01976	0.308886	0.751909	1.01756
RNAseq	Whole Blood	Day 1	gene7030 (TFE3)	-0.00983556	7.6071	-0.622195	0.534414	0.751964	-0.621282
RNAseq	Whole Blood	Day 7	gene5130 (PCYT1A)	-0.0259615	5.68488	-0.993037	0.321683	0.751994	-0.991006
RNAseq	Whole Blood	Day 1	gene23381 (SMG5)	-0.0139833	7.01955	-0.622004	0.534536	0.752029	-0.621097
RNAseq	Whole Blood	Day 7	gene121355 (GTSF1)	-0.0913993	0.917525	-0.992564	0.321915	0.752247	-0.99053
RNAseq	Whole Blood	Day 7	gene64772 (ENGASE)	0.0378304	6.32882	0.992429	0.321994	0.752247	0.990369
RNAseq	Whole Blood	Day 7	gene9644 (SH3PXD2A)	0.0385577	4.55136	0.992241	0.322088	0.752247	0.990177
RNAseq	Whole Blood	Day 7	gene85315 (PAQR8)	0.0323473	5.31689	0.992147	0.322132	0.752247	0.990086
RNAseq	Whole Blood	Day 7	gene54877 (ZCCHC2)	-0.0460383	6.42286	-0.992078	0.322166	0.752247	-0.990016
RNAseq	Whole Blood	Day 7	gene10087 (CERT1)	-0.0201141	6.45955	-0.991632	0.322373	0.752349	-0.989594
RNAseq	Whole Blood	Day 7	gene23394 (ADNP)	0.0214781	7.04797	0.991475	0.322448	0.752349	0.98944
RNAseq	Whole Blood	Day 7	gene102725022 (LINC02352)	0.137259	-0.0270318	0.991312	0.322496	0.752349	0.989342
RNAseq	Whole Blood	Day 7	gene4257 (MGST1)	0.0743855	3.07226	0.99137	0.32251	0.752349	0.989312
RNAseq	Whole Blood	Day 7	gene375775 (PNPLA7)	0.051106	3.70957	0.991087	0.322653	0.752387	0.989022
RNAseq	Whole Blood	Day 7	gene54741 (LEPROT)	0.0244014	6.08475	0.991033	0.322677	0.752387	0.988972
RNAseq	Whole Blood	Day 28	gene11046 (SLC35D2)	0.0391917	4.39766	1.01919	0.30916	0.752394	1.01699
RNAseq	Whole Blood	Day 7	gene5199 (CFP)	0.0288738	8.21912	0.990841	0.322767	0.752421	0.988788
RNAseq	Whole Blood	Day 1	gene27030 (MLH3)	0.0203097	4.85228	0.621201	0.53506	0.75258	0.6203
RNAseq	Whole Blood	Day 1	gene100507632 (LINC00968)	0.0783897	0.357619	0.621173	0.535087	0.75258	0.620259
RNAseq	Whole Blood	Day 1	gene7805 (LAPTM5)	-0.00807259	10.8012	-0.621062	0.535153	0.75258	-0.620159
RNAseq	Whole Blood	Day 28	gene51225 (ABI3)	0.0518541	6.39252	1.01883	0.309327	0.752617	1.01664
RNAseq	Whole Blood	Day 28	gene147686 (ZNF418)	-0.0701763	2.30742	-1.01856	0.309451	0.752737	-1.01637
RNAseq	Whole Blood	Day 28	gene200420 (ALMS1P1)	-0.221159	-1.40027	-1.01832	0.309533	0.752753	-1.0162
RNAseq	Whole Blood	Day 7	gene29099 (COMMD9)	0.03235	5.24086	0.99026	0.323055	0.752919	0.988199
RNAseq	Whole Blood	Day 1	gene374946 (DRAXIN)	-0.075736	0.651586	-0.620538	0.535499	0.75296	-0.619634
RNAseq	Whole Blood	Day 7	gene3615 (IMPDH2)	0.0255315	6.10332	0.989721	0.323307	0.753045	0.987684
RNAseq	Whole Blood	Day 7	gene102723996 (LOC102723996)	0.0862331	1.10177	0.989459	0.323451	0.753045	0.987392
RNAseq	Whole Blood	Day 7	gene23325 (WASHC4)	-0.0301447	6.52744	-0.989431	0.323452	0.753045	-0.987388
RNAseq	Whole Blood	Day 7	gene9759 (HDAC4)	-0.0395666	6.68406	-0.989322	0.323489	0.753045	-0.987314
RNAseq	Whole Blood	Day 7	gene6207 (RPS13)	0.0344689	7.95142	0.98904	0.323637	0.753045	0.987012
RNAseq	Whole Blood	Day 7	gene51097 (SCCPDH)	-0.0395141	3.69549	-0.988991	0.323673	0.753045	-0.986938
RNAseq	Whole Blood	Day 7	gene9976 (CLEC2B)	-0.0601182	5.86364	-0.988746	0.323784	0.753045	-0.986711
RNAseq	Whole Blood	Day 7	gene5916 (RARG)	0.0356035	4.87644	0.98874	0.323792	0.753045	0.986696
RNAseq	Whole Blood	Day 7	gene353376 (TICAM2)	0.0485015	4.21215	0.988709	0.323805	0.753045	0.98667
RNAseq	Whole Blood	Day 7	gene23074 (UHRF1BP1L)	-0.0273033	5.6501	-0.988599	0.323861	0.753045	-0.986554
RNAseq	Whole Blood	Day 28	gene55352 (COPRS)	0.0740978	2.3553	1.01795	0.309734	0.75306	1.01578
RNAseq	Whole Blood	Day 7	gene11060 (WWP2)	-0.0155985	7.80551	-0.988411	0.323943	0.753061	-0.986387
RNAseq	Whole Blood	Day 7	gene23186 (RCOR1)	-0.0225289	6.99427	-0.988168	0.324068	0.753177	-0.986132
RNAseq	Whole Blood	Day 28	gene100287932 (TIMM23)	0.0365392	4.45538	1.01764	0.309871	0.75321	1.01549
RNAseq	Whole Blood	Day 7	gene101929574 (LOC101929574)	0.145053	0.0215292	0.987862	0.324234	0.753387	0.985795
RNAseq	Whole Blood	Day 1	gene26240 (FAM50B)	0.0262805	3.52382	0.619792	0.53599	0.753457	0.618888
RNAseq	Whole Blood	Day 1	gene256227 (STEAP1B)	-0.141457	-1.65427	-0.619717	0.536028	0.753457	-0.61883
RNAseq	Whole Blood	Day 1	gene4211 (MEIS1)	0.0373903	3.02319	0.619573	0.536134	0.753457	0.618669
RNAseq	Whole Blood	Day 1	gene64446 (DNAI2)	-0.0876711	-0.0550997	-0.619487	0.536176	0.753457	-0.618606
RNAseq	Whole Blood	Day 1	gene10869 (USP19)	-0.0120682	7.12018	-0.619378	0.536258	0.753457	-0.618482
RNAseq	Whole Blood	Day 1	gene168455 (CCDC71L)	-0.0333376	4.5896	-0.619309	0.536303	0.753457	-0.618412
RNAseq	Whole Blood	Day 7	gene29078 (NDUFAF4)	0.058018	2.6513	0.987341	0.324454	0.75348	0.985347
RNAseq	Whole Blood	Day 7	gene57600 (FNIP2)	0.0510139	4.49846	0.987282	0.324503	0.75348	0.985247
RNAseq	Whole Blood	Day 7	gene101928419 (LOC101928419)	0.12115	0.249165	0.987273	0.324506	0.75348	0.98524
RNAseq	Whole Blood	Day 7	gene57211 (ADGRG6)	-0.158438	-0.463225	-0.987121	0.324575	0.75348	-0.9851
RNAseq	Whole Blood	Day 7	gene4176 (MCM7)	0.0273637	6.35686	0.986856	0.324747	0.753487	0.984749
RNAseq	Whole Blood	Day 7	gene284086 (NEK8)	0.0521766	3.36114	0.986667	0.324798	0.753487	0.984645
RNAseq	Whole Blood	Day 7	gene9253 (NUMBL)	-0.0481975	3.40908	-0.986381	0.324948	0.753487	-0.984341
RNAseq	Whole Blood	Day 7	gene55114 (ARHGAP17)	0.034198	6.75027	0.986296	0.324979	0.753487	0.984277
RNAseq	Whole Blood	Day 7	gene56254 (RNF20)	0.0221864	6.53848	0.986213	0.325018	0.753487	0.984197
RNAseq	Whole Blood	Day 7	gene55214 (P3H2)	0.147746	0.305466	0.986137	0.325094	0.753487	0.984043
RNAseq	Whole Blood	Day 7	gene80790 (CMIP)	0.0281927	7.94106	0.986012	0.325127	0.753487	0.983977
RNAseq	Whole Blood	Day 7	gene140609 (NEK7)	-0.0338593	6.05059	-0.985859	0.325191	0.753487	-0.983847
RNAseq	Whole Blood	Day 7	gene1305 (COL13A1)	-0.14255	0.75495	-0.985768	0.325261	0.753487	-0.983704
RNAseq	Whole Blood	Day 7	gene6789 (STK4)	-0.0179751	8.94269	-0.985576	0.32533	0.753487	-0.983563
RNAseq	Whole Blood	Day 7	gene51422 (PRKAG2)	-0.0228799	5.91891	-0.985426	0.32541	0.753497	-0.983402
RNAseq	Whole Blood	Day 7	gene10927 (SPIN1)	0.0360247	4.80114	0.985007	0.325596	0.753606	0.983024
RNAseq	Whole Blood	Day 7	gene3646 (EIF3E)	0.035106	7.92353	0.985012	0.325607	0.753606	0.983001
RNAseq	Whole Blood	Day 1	gene91607 (SLFN11)	0.0262199	5.55659	0.61894	0.536547	0.753693	0.618043
RNAseq	Whole Blood	Day 1	gene6886 (TAL1)	-0.0360445	5.16046	-0.618819	0.536647	0.753729	-0.617891
RNAseq	Whole Blood	Day 7	gene2350 (FOLR2)	0.0735083	2.01197	0.984706	0.325767	0.753783	0.982676
RNAseq	Whole Blood	Day 7	gene23636 (NUP62)	0.0269042	6.86497	0.984544	0.325834	0.753783	0.98254
RNAseq	Whole Blood	Day 1	gene113510 (HELQ)	0.0247412	3.97813	0.61837	0.536916	0.754	0.617484
RNAseq	Whole Blood	Day 1	gene2947 (GSTM3)	-0.0391026	2.08589	-0.61825	0.537007	0.754024	-0.617345
RNAseq	Whole Blood	Day 1	gene6046 (BRD2)	0.0126245	7.82309	0.61795	0.537199	0.754104	0.617053
RNAseq	Whole Blood	Day 1	gene440081 (DDX12P)	-0.037859	2.73185	-0.617932	0.537215	0.754104	-0.617029
RNAseq	Whole Blood	Day 28	gene23464 (GCAT)	0.115944	1.09582	1.0166	0.310381	0.754174	1.01442
RNAseq	Whole Blood	Day 28	gene101060691 (NUTM2B-AS1)	-0.03854	4.00707	-1.01642	0.310474	0.754174	-1.01423
RNAseq	Whole Blood	Day 28	gene64943 (NT5DC2)	-0.102717	2.09053	-1.01637	0.310499	0.754174	-1.01418
RNAseq	Whole Blood	Day 28	gene8174 (MADCAM1)	-0.14032	0.191174	-1.01616	0.310593	0.754174	-1.01398
RNAseq	Whole Blood	Day 28	gene318 (NUDT2)	-0.0549686	2.96427	-1.01604	0.310644	0.754174	-1.01387
RNAseq	Whole Blood	Day 28	gene55608 (ANKRD10)	-0.0289014	5.91903	-1.0155	0.310917	0.754219	-1.0133
RNAseq	Whole Blood	Day 28	gene56893 (UBQLN4)	0.0302772	5.43871	1.01538	0.31096	0.754219	1.01321
RNAseq	Whole Blood	Day 28	gene5730 (PTGDS)	0.0794048	4.49481	1.01535	0.310975	0.754219	1.01318
RNAseq	Whole Blood	Day 28	gene64795 (RMND5A)	0.0252924	7.13198	1.01522	0.311058	0.754219	1.013
RNAseq	Whole Blood	Day 28	gene285965 (EPHA1-AS1)	-0.074548	1.84356	-1.01507	0.311113	0.754219	-1.01289
RNAseq	Whole Blood	Day 28	gene284565 (NBPF15)	-0.0444939	4.98785	-1.01505	0.311114	0.754219	-1.01289
RNAseq	Whole Blood	Day 1	gene137695 (TMEM68)	0.0355565	2.73507	0.617411	0.537545	0.754262	0.616529
RNAseq	Whole Blood	Day 1	gene8463 (TEAD2)	-0.0882341	-0.0945788	-0.617392	0.537568	0.754262	-0.616495
RNAseq	Whole Blood	Day 1	gene5966 (REL)	-0.0266997	6.24008	-0.617355	0.537595	0.754262	-0.616455
RNAseq	Whole Blood	Day 1	gene28624 (TRBJ2-5)	0.13522	-1.69625	0.617279	0.537629	0.754262	0.616402
RNAseq	Whole Blood	Day 28	gene28833 (IGLJ1)	-0.188116	4.07778	-1.01487	0.311209	0.754265	-1.01269
RNAseq	Whole Blood	Day 28	gene22901 (ARSG)	-0.0335716	5.18955	-1.01468	0.311303	0.75431	-1.01249
RNAseq	Whole Blood	Day 1	gene8349 (H2BC21)	-0.0286374	5.85724	-0.617002	0.537827	0.754382	-0.616103
RNAseq	Whole Blood	Day 1	gene28423 (IGHV3-49)	-0.130408	0.394987	-0.616931	0.537865	0.754382	-0.616045
RNAseq	Whole Blood	Day 28	gene285596 (FAM153A)	-0.0776262	2.03023	-1.0144	0.311439	0.754458	-1.01221
RNAseq	Whole Blood	Day 1	gene6399 (TRAPPC2)	-0.0202524	4.63901	-0.61665	0.538046	0.754465	-0.61577
RNAseq	Whole Blood	Day 1	gene56928 (SPPL2B)	-0.0213656	5.71998	-0.616617	0.538075	0.754465	-0.615726
RNAseq	Whole Blood	Day 1	gene28572 (TRBV15)	0.0709363	0.452481	0.616322	0.538268	0.75463	0.615434
RNAseq	Whole Blood	Day 7	gene3748 (KCNC3)	0.0590413	4.03928	0.983609	0.326304	0.754696	0.981585
RNAseq	Whole Blood	Day 1	gene83988 (NCALD)	-0.0309601	4.41897	-0.616116	0.538409	0.754722	-0.61522
RNAseq	Whole Blood	Day 1	gene51043 (ZBTB7B)	0.0143991	8.03231	0.615841	0.53859	0.754869	0.614947
RNAseq	Whole Blood	Day 7	gene7360 (UGP2)	-0.0205743	6.43058	-0.983276	0.326461	0.754885	-0.981267
RNAseq	Whole Blood	Day 1	gene64115 (VSIR)	0.0153788	10.3389	0.615683	0.538693	0.754909	0.61479
RNAseq	Whole Blood	Day 28	gene54502 (RBM47)	0.0290553	7.29209	1.01358	0.31183	0.755007	1.01139
RNAseq	Whole Blood	Day 28	gene51411 (BIN2)	-0.0162361	9.36245	-1.01352	0.311848	0.755007	-1.01135
RNAseq	Whole Blood	Day 28	gene4682 (NUBP1)	0.0352325	4.9846	1.01325	0.311969	0.755007	1.0111
RNAseq	Whole Blood	Day 28	gene10053 (AP1M2)	0.0934493	1.1488	1.01322	0.311988	0.755007	1.01106
RNAseq	Whole Blood	Day 28	gene23710 (GABARAPL1)	-0.0406564	6.25933	-1.01311	0.312042	0.755007	-1.01095
RNAseq	Whole Blood	Day 28	gene79746 (ECHDC3)	0.0829059	2.36935	1.01296	0.31212	0.755013	1.01078
RNAseq	Whole Blood	Day 7	gene10890 (RAB10)	-0.0246402	7.05573	-0.982816	0.326703	0.755028	-0.980776
RNAseq	Whole Blood	Day 7	gene6279 (S100A8)	-0.0485917	9.99107	-0.982657	0.326768	0.755028	-0.980644
RNAseq	Whole Blood	Day 7	gene54541 (DDIT4)	-0.102528	5.89986	-0.982206	0.326983	0.755028	-0.980208
RNAseq	Whole Blood	Day 7	gene79037 (PVRIG)	-0.0303179	5.53088	-0.982218	0.326988	0.755028	-0.980199
RNAseq	Whole Blood	Day 7	gene2535 (FZD2)	0.0715329	3.31528	0.982025	0.327093	0.755028	0.979987
RNAseq	Whole Blood	Day 7	gene307 (ANXA4)	0.0378631	4.914	0.981962	0.327111	0.755028	0.979949
RNAseq	Whole Blood	Day 7	gene79066 (METTL16)	0.0293861	5.366	0.981467	0.327347	0.755028	0.979472
RNAseq	Whole Blood	Day 7	gene3958 (LGALS3)	0.063334	6.88301	0.98149	0.327357	0.755028	0.979451
RNAseq	Whole Blood	Day 7	gene51559 (NT5DC3)	0.0548605	2.93366	0.981417	0.327382	0.755028	0.979401
RNAseq	Whole Blood	Day 7	gene83752 (LONP2)	0.0285935	5.85425	0.981319	0.327417	0.755028	0.97933
RNAseq	Whole Blood	Day 7	gene55362 (TMEM63B)	0.0444062	5.57963	0.981309	0.327443	0.755028	0.979276
RNAseq	Whole Blood	Day 7	gene8078 (USP5)	0.0240756	6.11125	0.981131	0.327503	0.755028	0.979156
RNAseq	Whole Blood	Day 7	gene4193 (MDM2)	-0.0316415	6.74597	-0.981179	0.327503	0.755028	-0.979156
RNAseq	Whole Blood	Day 1	gene9563 (H6PD)	-0.0168929	7.14578	-0.615338	0.538921	0.755123	-0.614445
RNAseq	Whole Blood	Day 28	gene1236 (CCR7)	0.0447052	7.67753	1.01267	0.312252	0.75515	1.01051
RNAseq	Whole Blood	Day 28	gene28643 (TRAV38-2DV8)	0.078819	1.85136	1.01192	0.312603	0.755369	1.00978
RNAseq	Whole Blood	Day 28	gene10451 (VAV3)	-0.0322161	5.73219	-1.01173	0.312694	0.755369	-1.00958
RNAseq	Whole Blood	Day 28	gene160365 (CLECL1)	0.0912177	1.26669	1.01161	0.312751	0.755369	1.00947
RNAseq	Whole Blood	Day 28	gene5002 (SLC22A18)	-0.0397279	4.46567	-1.01161	0.312753	0.755369	-1.00946
RNAseq	Whole Blood	Day 28	gene7627 (ZNF75A)	-0.0438337	4.36146	-1.01136	0.312871	0.755369	-1.00922
RNAseq	Whole Blood	Day 28	gene169355 (IDO2)	-0.287197	-1.82753	-1.01123	0.312937	0.755369	-1.00908
RNAseq	Whole Blood	Day 28	gene10929 (SRSF8)	0.0286107	6.06661	1.01109	0.313009	0.755369	1.00893
RNAseq	Whole Blood	Day 28	gene339287 (MSL1)	-0.0254393	8.76131	-1.01105	0.313019	0.755369	-1.00891
RNAseq	Whole Blood	Day 28	gene646982 (LINC00598)	0.201968	-0.896877	1.01097	0.313054	0.755369	1.00883
RNAseq	Whole Blood	Day 28	gene5106 (PCK2)	0.0349713	4.80809	1.01062	0.313227	0.755369	1.00847
RNAseq	Whole Blood	Day 28	gene2334 (AFF2)	0.0758106	1.88908	1.01042	0.313317	0.755369	1.00829
RNAseq	Whole Blood	Day 28	gene100507639 (LINC02432)	-0.0794075	2.49239	-1.01034	0.313368	0.755369	-1.00818
RNAseq	Whole Blood	Day 28	gene7638 (ZNF221)	-0.166208	-0.372714	-1.01025	0.313381	0.755369	-1.00815
RNAseq	Whole Blood	Day 28	gene730268 (LOC730268)	0.0859174	1.82973	1.01027	0.313398	0.755369	1.00812
RNAseq	Whole Blood	Day 7	gene953 (ENTPD1)	0.0300529	7.3182	0.980656	0.327759	0.755444	0.978638
RNAseq	Whole Blood	Day 28	gene54463 (RETREG1)	-0.0452296	3.6505	-1.00989	0.313574	0.75561	-1.00775
RNAseq	Whole Blood	Day 28	gene10608 (MXD4)	-0.0310707	6.83337	-1.00972	0.313667	0.755652	-1.00756
RNAseq	Whole Blood	Day 28	gene2150 (F2RL1)	-0.0400866	5.20878	-1.00953	0.313751	0.755672	-1.00738
RNAseq	Whole Blood	Day 28	gene1848 (DUSP6)	0.0392418	8.16418	1.00932	0.313856	0.755744	1.00716
RNAseq	Whole Blood	Day 28	gene440603 (BCL2L15)	-0.137401	0.458077	-1.00888	0.31406	0.755909	-1.00674
RNAseq	Whole Blood	Day 28	gene146923 (RUNDC1)	-0.0263961	5.46888	-1.00881	0.314075	0.755909	-1.00671
RNAseq	Whole Blood	Day 28	gene84073 (MYCBPAP)	-0.151626	-0.307436	-1.00863	0.314192	0.756007	-1.00647
RNAseq	Whole Blood	Day 1	gene51561 (IL23A)	-0.0425548	2.42664	-0.614205	0.539663	0.756041	-0.613323
RNAseq	Whole Blood	Day 1	gene137964 (GPAT4)	0.0130212	6.39471	0.614082	0.539757	0.756041	0.613181
RNAseq	Whole Blood	Day 1	gene6103 (RPGR)	-0.0253942	4.58683	-0.613994	0.539803	0.756041	-0.613111
RNAseq	Whole Blood	Day 7	gene23568 (ARL2BP)	0.0275089	5.57433	0.979938	0.328097	0.756049	0.977955
RNAseq	Whole Blood	Day 28	gene22846 (VASH1)	0.0460309	5.32124	1.00842	0.314285	0.75605	1.00627
RNAseq	Whole Blood	Day 28	gene11034 (DSTN)	0.0389505	5.01128	1.00801	0.31447	0.756313	1.00589
RNAseq	Whole Blood	Day 28	gene54554 (WDR5B)	-0.05983	3.12767	-1.00784	0.314553	0.756331	-1.00571
RNAseq	Whole Blood	Day 7	gene11034 (DSTN)	-0.0391124	5.01128	-0.979455	0.328336	0.756426	-0.977471
RNAseq	Whole Blood	Day 1	gene10053 (AP1M2)	-0.0576777	1.1488	-0.613422	0.540187	0.756473	-0.612531
RNAseq	Whole Blood	Day 28	gene1209 (CLPTM1)	-0.017882	6.91874	-1.0075	0.314728	0.75657	-1.00535
RNAseq	Whole Blood	Day 1	gene347688 (TUBB8)	-0.137547	-3.19869	-0.613086	0.540404	0.756605	-0.612202
RNAseq	Whole Blood	Day 1	gene11137 (PWP1)	-0.0166035	4.97286	-0.613045	0.540432	0.756605	-0.61216
RNAseq	Whole Blood	Day 1	gene28410 (IGHV3-72)	-0.136028	-0.322036	-0.612867	0.540548	0.756661	-0.611985
RNAseq	Whole Blood	Day 1	gene1385 (CREB1)	-0.0177783	6.76087	-0.612284	0.540929	0.757088	-0.611409
RNAseq	Whole Blood	Day 7	gene105375110 (NA)	0.110467	2.66158	0.978733	0.328703	0.757098	0.97673
RNAseq	Whole Blood	Day 7	gene401431 (ATP6V0E2-AS1)	0.0715643	1.6542	0.978444	0.328843	0.757245	0.976448
RNAseq	Whole Blood	Day 7	gene8111 (GPR68)	-0.0488184	4.00942	-0.978285	0.328925	0.757261	-0.976282
RNAseq	Whole Blood	Day 1	gene1794 (DOCK2)	-0.0127374	8.92135	-0.611979	0.541135	0.757271	-0.611098
RNAseq	Whole Blood	Day 28	gene941 (CD80)	-0.181695	-0.817592	-1.00648	0.315186	0.75749	-1.0044
RNAseq	Whole Blood	Day 1	gene389792 (IER5L)	-0.0454202	3.68063	-0.611576	0.541407	0.757512	-0.610686
RNAseq	Whole Blood	Day 1	gene2206 (MS4A2)	0.0423099	3.07938	0.611493	0.541458	0.757512	0.61061
RNAseq	Whole Blood	Day 1	gene3875 (KRT18)	0.0519515	1.32918	0.611327	0.541561	0.75755	0.610454
RNAseq	Whole Blood	Day 7	gene5923 (RASGRF1)	0.206164	-0.957294	0.977779	0.329158	0.75761	0.975811
RNAseq	Whole Blood	Day 7	gene6202 (RPS8)	0.0340028	9.6208	0.977651	0.329228	0.75761	0.97567
RNAseq	Whole Blood	Day 28	gene28831 (IGLJ3)	-0.17424	3.00726	-1.0061	0.315402	0.757828	-1.00395
RNAseq	Whole Blood	Day 1	gene101929355 (CFAP97D2)	-0.0811127	0.179371	-0.610772	0.541937	0.757895	-0.609887
RNAseq	Whole Blood	Day 1	gene100874362 (HOXB-AS1)	-0.0492447	1.85285	-0.610739	0.541959	0.757895	-0.609854
RNAseq	Whole Blood	Day 7	gene5610 (EIF2AK2)	-0.0593604	5.50224	-0.97712	0.3295	0.757941	-0.975122
RNAseq	Whole Blood	Day 7	gene388566 (ZNF470)	0.0571172	2.40708	0.977002	0.329539	0.757941	0.975043
RNAseq	Whole Blood	Day 7	gene92558 (BICDL1)	0.0386812	5.07104	0.97692	0.329599	0.757941	0.974922
RNAseq	Whole Blood	Day 7	gene7769 (ZNF226)	-0.0405266	4.20087	-0.976676	0.329715	0.758035	-0.974687
RNAseq	Whole Blood	Day 1	gene79682 (CENPU)	-0.0634885	0.930136	-0.610422	0.542169	0.758083	-0.609536
RNAseq	Whole Blood	Day 28	gene55602 (CDKN2AIP)	0.0298942	4.80992	1.00552	0.315665	0.758277	1.00341
RNAseq	Whole Blood	Day 1	gene8706 (B3GALNT1)	-0.102692	-0.604323	-0.609833	0.542545	0.758369	-0.608968
RNAseq	Whole Blood	Day 1	gene91523 (PCED1B)	-0.0191757	6.41844	-0.609698	0.542646	0.758369	-0.608817
RNAseq	Whole Blood	Day 1	gene22898 (DENND3)	0.0181998	8.6368	0.609658	0.542669	0.758369	0.608781
RNAseq	Whole Blood	Day 1	gene23596 (OPN3)	0.0265542	4.22409	0.609664	0.542676	0.758369	0.608771
RNAseq	Whole Blood	Day 1	gene285704 (RGMB)	0.0351047	3.13947	0.60935	0.542871	0.758527	0.608477
RNAseq	Whole Blood	Day 1	gene7582 (ZNF33B)	-0.0203311	5.19923	-0.609167	0.542991	0.758527	-0.608296
RNAseq	Whole Blood	Day 1	gene2305 (FOXM1)	-0.076017	0.675447	-0.609123	0.543017	0.758527	-0.608258
RNAseq	Whole Blood	Day 1	gene85027 (SMIM3)	-0.0268197	4.29136	-0.608942	0.543151	0.75861	-0.608054
RNAseq	Whole Blood	Day 28	gene56894 (AGPAT3)	0.0374632	6.97751	1.00499	0.31593	0.758731	1.00286
RNAseq	Whole Blood	Day 7	gene3311 (HSPA7)	0.0535446	5.57471	0.975851	0.330131	0.758817	0.973849
RNAseq	Whole Blood	Day 7	gene27202 (C5AR2)	-0.0388317	5.95593	-0.975488	0.33029	0.758931	-0.97353
RNAseq	Whole Blood	Day 7	gene56890 (MDM1)	0.0350583	4.42771	0.975424	0.330332	0.758931	0.973445
RNAseq	Whole Blood	Day 1	gene1727 (CYB5R3)	0.0162221	7.31853	0.608192	0.543645	0.759174	0.607311
RNAseq	Whole Blood	Day 1	gene6693 (SPN)	0.0194148	8.92806	0.608093	0.543707	0.759174	0.607217
RNAseq	Whole Blood	Day 1	gene3503 (IGHG4)	-0.139482	1.56616	-0.607973	0.543785	0.759177	-0.607099
RNAseq	Whole Blood	Day 1	gene29978 (UBQLN2)	0.0152552	6.26256	0.607745	0.543931	0.759275	0.606879
RNAseq	Whole Blood	Day 28	gene201163 (FLCN)	-0.0288401	6.06398	-1.0042	0.316301	0.75944	-1.00209
RNAseq	Whole Blood	Day 1	gene100507495 (SDCBP2-AS1)	-0.0449282	1.86499	-0.607257	0.544255	0.759621	-0.606392
RNAseq	Whole Blood	Day 28	gene1465 (CSRP1)	0.0304139	5.51887	1.00295	0.316923	0.759944	1.0008
RNAseq	Whole Blood	Day 28	gene10529 (NEBL)	-0.156243	-0.332851	-1.00287	0.316941	0.759944	-1.00076
RNAseq	Whole Blood	Day 28	gene148229 (ATP8B3)	0.0686776	2.17506	1.00238	0.317172	0.759944	1.00029
RNAseq	Whole Blood	Day 28	gene78996 (CYREN)	0.0342911	4.73587	1.00246	0.317181	0.759944	1.00027
RNAseq	Whole Blood	Day 28	gene4646 (MYO6)	-0.0791504	2.28654	-1.00219	0.317275	0.759944	-1.00007
RNAseq	Whole Blood	Day 28	gene4175 (MCM6)	0.0361308	4.60008	1.00217	0.317278	0.759944	1.00007
RNAseq	Whole Blood	Day 28	gene55353 (LAPTM4B)	0.0624211	2.03157	1.00217	0.317284	0.759944	1.00006
RNAseq	Whole Blood	Day 28	gene4193 (MDM2)	0.0313911	6.74597	1.00213	0.317309	0.759944	1
RNAseq	Whole Blood	Day 28	gene197259 (MLKL)	-0.0353457	6.52376	-1.00185	0.317434	0.759944	-0.999746
RNAseq	Whole Blood	Day 28	gene6850 (SYK)	0.0186436	8.62838	1.00177	0.317475	0.759944	0.999659
RNAseq	Whole Blood	Day 28	gene51172 (NAGPA)	0.0362702	4.87888	1.00109	0.317798	0.759944	0.998993
RNAseq	Whole Blood	Day 28	gene10010 (TANK)	-0.0221948	6.34779	-1.00073	0.317975	0.759944	-0.998629
RNAseq	Whole Blood	Day 28	gene374946 (DRAXIN)	-0.124818	0.651586	-1.00071	0.317986	0.759944	-0.998606
RNAseq	Whole Blood	Day 28	gene100131755 (ARMCX4)	-0.053563	3.11254	-1.00054	0.318061	0.759944	-0.99845
RNAseq	Whole Blood	Day 28	gene8820 (HESX1)	-0.248063	-1.87302	-1.00046	0.318072	0.759944	-0.998427
RNAseq	Whole Blood	Day 28	gene64324 (NSD1)	-0.0251322	7.79232	-1.00049	0.318088	0.759944	-0.998395
RNAseq	Whole Blood	Day 28	gene79884 (MAP9)	-0.0974981	1.62093	-1.00033	0.31816	0.759944	-0.998247
RNAseq	Whole Blood	Day 28	gene100190939 (TPT1-AS1)	-0.0424744	3.59109	-1.00032	0.318165	0.759944	-0.998235
RNAseq	Whole Blood	Day 28	gene114883 (OSBPL9)	-0.024156	5.90492	-1.00018	0.318245	0.759944	-0.998071
RNAseq	Whole Blood	Day 28	gene55093 (WDYHV1)	-0.0775571	1.59398	-1.00012	0.318259	0.759944	-0.998043
RNAseq	Whole Blood	Day 28	gene84689 (MS4A14)	-0.0717641	4.28676	-1.00007	0.318309	0.759944	-0.997938
RNAseq	Whole Blood	Day 28	gene8926 (SNURF)	0.0223113	6.62345	1.00003	0.318313	0.759944	0.997931
RNAseq	Whole Blood	Day 28	gene6638 (SNRPN)	0.022303	6.62327	0.999728	0.31846	0.759944	0.997627
RNAseq	Whole Blood	Day 28	gene25790 (CFAP45)	0.0671308	2.92439	0.999709	0.318464	0.759944	0.99762
RNAseq	Whole Blood	Day 28	gene54853 (WDR55)	-0.0237061	5.7427	-0.999713	0.318518	0.759944	-0.997508
RNAseq	Whole Blood	Day 28	gene8880 (FUBP1)	-0.0227631	6.79538	-0.999534	0.318539	0.759944	-0.997464
RNAseq	Whole Blood	Day 28	gene57680 (CHD8)	-0.0207536	7.6628	-0.99947	0.318565	0.759944	-0.997412
RNAseq	Whole Blood	Day 28	gene84229 (DRC7)	0.158232	-0.274487	0.999351	0.318635	0.759944	0.997267
RNAseq	Whole Blood	Day 28	gene353088 (ZNF429)	-0.0513374	3.83774	-0.999202	0.318716	0.759956	-0.9971
RNAseq	Whole Blood	Day 7	gene146330 (FBXL16)	0.0476004	4.42707	0.97434	0.330878	0.760009	0.972348
RNAseq	Whole Blood	Day 7	gene55246 (CCDC25)	0.0327494	4.51559	0.974136	0.330971	0.76005	0.97216
RNAseq	Whole Blood	Day 28	gene93974 (ATP5IF1)	-0.0267897	5.97225	-0.9989	0.318856	0.76011	-0.996811
RNAseq	Whole Blood	Day 28	gene22806 (IKZF3)	0.0223466	8.14633	0.998519	0.319048	0.760269	0.996415
RNAseq	Whole Blood	Day 28	gene3915 (LAMC1)	0.068097	3.07178	0.998476	0.319075	0.760269	0.996361
RNAseq	Whole Blood	Day 7	gene54106 (TLR9)	-0.043521	4.28517	-0.973688	0.331207	0.760418	-0.971685
RNAseq	Whole Blood	Day 7	gene80830 (APOL6)	-0.0718765	7.83933	-0.973472	0.331297	0.760451	-0.971504
RNAseq	Whole Blood	Day 1	gene28731 (TRAJ24)	-0.0933967	-0.167815	-0.60609	0.545029	0.760596	-0.605225
RNAseq	Whole Blood	Day 7	gene54014 (BRWD1)	-0.0267882	6.28165	-0.9727	0.331679	0.760694	-0.970738
RNAseq	Whole Blood	Day 7	gene23401 (FRAT2)	-0.0326058	8.39499	-0.972603	0.331737	0.760694	-0.970622
RNAseq	Whole Blood	Day 7	gene25976 (TIPARP)	-0.0336121	5.06265	-0.972538	0.331762	0.760694	-0.97057
RNAseq	Whole Blood	Day 7	gene8841 (HDAC3)	0.0202552	5.82314	0.972538	0.331767	0.760694	0.970561
RNAseq	Whole Blood	Day 7	gene93550 (ZFAND4)	0.0402765	3.84047	0.9725	0.331783	0.760694	0.970528
RNAseq	Whole Blood	Day 28	gene113402 (SFT2D1)	-0.0378579	4.60907	-0.997894	0.319342	0.760726	-0.99581
RNAseq	Whole Blood	Day 7	gene5464 (PPA1)	0.0368799	5.34878	0.972334	0.331873	0.760726	0.970348
RNAseq	Whole Blood	Day 1	gene4232 (MEST)	-0.0413851	2.19971	-0.60566	0.545316	0.76089	-0.604794
RNAseq	Whole Blood	Day 7	gene9509 (ADAMTS2)	0.295002	-2.54373	0.971799	0.332077	0.761019	0.969939
RNAseq	Whole Blood	Day 28	gene90135 (BTBD6)	-0.0324453	4.83609	-0.997139	0.319711	0.761052	-0.995052
RNAseq	Whole Blood	Day 28	gene101927851 (LOC101927851)	0.0791201	1.86123	0.997112	0.319714	0.761052	0.995047
RNAseq	Whole Blood	Day 28	gene93164 (HTR7P1)	0.0854752	1.83142	0.996911	0.319822	0.761052	0.994823
RNAseq	Whole Blood	Day 28	gene161497 (STRC)	-0.230183	-1.04128	-0.996909	0.319841	0.761052	-0.994785
RNAseq	Whole Blood	Day 28	gene677 (ZFP36L1)	-0.0298401	9.46415	-0.996836	0.319859	0.761052	-0.994748
RNAseq	Whole Blood	Day 1	gene374868 (ATP9B)	0.0177148	4.84011	0.605236	0.545599	0.761179	0.604368
RNAseq	Whole Blood	Day 28	gene10153 (CEBPZ)	0.0314147	5.62694	0.996454	0.320051	0.761283	0.994353
RNAseq	Whole Blood	Day 28	gene163702 (IFNLR1)	-0.0601324	2.84799	-0.996143	0.320195	0.761283	-0.994058
RNAseq	Whole Blood	Day 28	gene7415 (VCP)	0.0155003	8.0518	0.996134	0.320205	0.761283	0.994037
RNAseq	Whole Blood	Day 28	gene100616438 (MIR4632)	0.0869086	1.38942	0.995928	0.320311	0.761283	0.993819
RNAseq	Whole Blood	Day 28	gene283194 (LOC283194)	0.128766	0.481742	0.995839	0.320336	0.761283	0.993767
RNAseq	Whole Blood	Day 7	gene85403 (EAF1)	0.0227132	5.65102	0.971465	0.332288	0.76129	0.969516
RNAseq	Whole Blood	Day 7	gene60412 (EXOC4)	0.0237378	5.81268	0.971377	0.332347	0.76129	0.969397
RNAseq	Whole Blood	Day 1	gene147172 (LRRC37BP1)	0.0237842	3.89258	0.60493	0.545802	0.761356	0.604063
RNAseq	Whole Blood	Day 7	gene9554 (SEC22B)	0.0211596	5.68036	0.97104	0.332491	0.76137	0.969109
RNAseq	Whole Blood	Day 7	gene6603 (SMARCD2)	0.0141502	7.1218	0.970812	0.332627	0.76137	0.968835
RNAseq	Whole Blood	Day 7	gene23223 (RRP12)	-0.0375889	6.58744	-0.970755	0.332659	0.76137	-0.968773
RNAseq	Whole Blood	Day 7	gene389643 (NUGGC)	0.0727293	2.35107	0.970508	0.332775	0.76137	0.968539
RNAseq	Whole Blood	Day 7	gene27033 (ZBTB32)	0.104519	1.06804	0.970471	0.332794	0.76137	0.968502
RNAseq	Whole Blood	Day 7	gene10809 (STARD10)	-0.0358486	4.47418	-0.970154	0.332949	0.76137	-0.96819
RNAseq	Whole Blood	Day 7	gene126626 (GABPB2)	0.0394867	3.9872	0.970052	0.333001	0.76137	0.968087
RNAseq	Whole Blood	Day 7	gene399512 (SLC25A35)	-0.0573213	3.2061	-0.969959	0.333052	0.76137	-0.967985
RNAseq	Whole Blood	Day 7	gene29914 (UBIAD1)	0.0274722	5.05491	0.969741	0.333148	0.76137	0.967793
RNAseq	Whole Blood	Day 7	gene9929 (JOSD1)	-0.0311791	5.8889	-0.969648	0.333193	0.76137	-0.967703
RNAseq	Whole Blood	Day 7	gene730268 (LOC730268)	0.0850796	1.82973	0.969396	0.333329	0.76137	0.96743
RNAseq	Whole Blood	Day 7	gene8514 (KCNAB2)	0.0186571	8.42442	0.969338	0.333359	0.76137	0.967369
RNAseq	Whole Blood	Day 7	gene1200 (TPP1)	0.0248959	8.6657	0.969329	0.33337	0.76137	0.967348
RNAseq	Whole Blood	Day 28	gene92285 (ZNF585B)	-0.035823	4.30713	-0.995503	0.320502	0.761497	-0.993426
RNAseq	Whole Blood	Day 1	gene4303 (FOXO4)	-0.0248636	6.98383	-0.604626	0.546011	0.761534	-0.603748
RNAseq	Whole Blood	Day 1	gene1439 (CSF2RB)	0.0181705	9.83877	0.604521	0.546081	0.761534	0.603642
RNAseq	Whole Blood	Day 7	gene54932 (EXD3)	-0.047687	3.39234	-0.968916	0.33355	0.761608	-0.966987
RNAseq	Whole Blood	Day 7	gene91543 (RSAD2)	-0.144656	4.94106	-0.96874	0.333655	0.761673	-0.966778
RNAseq	Whole Blood	Day 7	gene3632 (INPP5A)	-0.0356733	4.81145	-0.968329	0.333843	0.761929	-0.966402
RNAseq	Whole Blood	Day 7	gene60 (ACTB)	-0.0216956	13.2797	-0.968081	0.33398	0.762069	-0.966127
RNAseq	Whole Blood	Day 7	gene57593 (EBF4)	-0.0841272	1.66611	-0.96793	0.334065	0.762089	-0.965958
RNAseq	Whole Blood	Day 28	gene23176 (SEPTIN8)	-0.0472805	3.23369	-0.994838	0.320828	0.762091	-0.992757
RNAseq	Whole Blood	Day 7	gene51128 (SAR1B)	0.0326034	4.78515	0.96759	0.334215	0.762163	0.965658
RNAseq	Whole Blood	Day 7	gene284459 (ZNF875)	0.0345087	4.7875	0.967552	0.33425	0.762163	0.965589
RNAseq	Whole Blood	Day 28	gene51155 (JPT1)	0.0316084	6.49572	0.994591	0.320948	0.762195	0.992511
RNAseq	Whole Blood	Day 7	gene5093 (PCBP1)	-0.0154909	9.37369	-0.967125	0.334455	0.762256	-0.965179
RNAseq	Whole Blood	Day 7	gene1105 (CHD1)	-0.0260344	6.94854	-0.967103	0.334462	0.762256	-0.965166
RNAseq	Whole Blood	Day 7	gene55625 (ZDHHC7)	0.0188088	7.56489	0.967015	0.334519	0.762256	0.965052
RNAseq	Whole Blood	Day 28	gene56926 (NCLN)	-0.0244276	6.64898	-0.993975	0.321242	0.762347	-0.991909
RNAseq	Whole Blood	Day 28	gene3459 (IFNGR1)	0.0335727	7.81654	0.993786	0.321338	0.762347	0.991713
RNAseq	Whole Blood	Day 28	gene84803 (GPAT3)	-0.0380138	5.68431	-0.99362	0.321419	0.762347	-0.991546
RNAseq	Whole Blood	Day 28	gene8905 (AP1S2)	0.0472018	6.73178	0.993625	0.321427	0.762347	0.991529
RNAseq	Whole Blood	Day 28	gene3903 (LAIR1)	0.0426099	5.17965	0.993191	0.321627	0.762347	0.991119
RNAseq	Whole Blood	Day 28	gene84771 (DDX11L2)	-0.0664032	1.59034	-0.993091	0.321679	0.762347	-0.991013
RNAseq	Whole Blood	Day 28	gene340146 (SLC35D3)	0.200632	-0.902868	0.993013	0.321722	0.762347	0.990925
RNAseq	Whole Blood	Day 28	gene9149 (DYRK1B)	-0.0312361	5.31094	-0.992805	0.321815	0.762347	-0.990735
RNAseq	Whole Blood	Day 28	gene100526783 (ARPIN-AP3S2)	-0.0257952	5.86096	-0.992646	0.321894	0.762347	-0.990573
RNAseq	Whole Blood	Day 28	gene23567 (ZNF346)	-0.0343944	4.22509	-0.992495	0.321982	0.762347	-0.990392
RNAseq	Whole Blood	Day 28	gene57585 (CRAMP1)	-0.0283518	5.87112	-0.992435	0.321994	0.762347	-0.990368
RNAseq	Whole Blood	Day 28	gene830 (CAPZA2)	0.0301607	6.73367	0.992234	0.322105	0.762347	0.990141
RNAseq	Whole Blood	Day 28	gene57705 (WDFY4)	-0.0279784	7.5206	-0.992185	0.322118	0.762347	-0.990115
RNAseq	Whole Blood	Day 28	gene55016 (MARCHF1)	0.0511161	5.95672	0.992076	0.322172	0.762347	0.990005
RNAseq	Whole Blood	Day 28	gene7169 (TPM2)	-0.0502559	4.0973	-0.991985	0.322218	0.762347	-0.98991
RNAseq	Whole Blood	Day 28	gene2936 (GSR)	0.0279792	6.65547	0.991478	0.322462	0.762347	0.98941
RNAseq	Whole Blood	Day 28	gene253558 (LCLAT1)	-0.0433093	3.52597	-0.991374	0.322511	0.762347	-0.989312
RNAseq	Whole Blood	Day 28	gene26973 (CHORDC1)	-0.040724	5.05789	-0.99105	0.322661	0.762347	-0.989004
RNAseq	Whole Blood	Day 28	gene3122 (HLA-DRA)	0.0462554	8.34155	0.991033	0.322677	0.762347	0.988972
RNAseq	Whole Blood	Day 28	gene123355 (LRRC28)	0.048526	3.10692	0.990958	0.322704	0.762347	0.988917
RNAseq	Whole Blood	Day 28	gene10576 (CCT2)	0.0299526	5.89188	0.990894	0.32273	0.762347	0.988863
RNAseq	Whole Blood	Day 28	gene84628 (NTNG2)	-0.0450895	5.94707	-0.990912	0.322739	0.762347	-0.988845
RNAseq	Whole Blood	Day 28	gene2067 (ERCC1)	-0.0279437	5.72108	-0.990862	0.322763	0.762347	-0.988797
RNAseq	Whole Blood	Day 1	gene79666 (PLEKHF2)	-0.0188437	5.17564	-0.603172	0.546967	0.762493	-0.602311
RNAseq	Whole Blood	Day 1	gene101929097 (NA)	-0.0343196	3.59348	-0.603146	0.54699	0.762493	-0.602277
RNAseq	Whole Blood	Day 1	gene10525 (HYOU1)	0.0176022	6.95413	0.603124	0.546998	0.762493	0.602265
RNAseq	Whole Blood	Day 1	gene375513 (GUSBP4)	0.0299364	2.7576	0.603012	0.547074	0.762494	0.60215
RNAseq	Whole Blood	Day 1	gene131034 (CPNE4)	0.168723	-2.3025	0.602692	0.547284	0.762508	0.601834
RNAseq	Whole Blood	Day 1	gene100507436 (MICA)	0.0366046	2.19301	0.602692	0.547292	0.762508	0.601823
RNAseq	Whole Blood	Day 1	gene79680 (RTL10)	0.0183752	4.78722	0.602509	0.547407	0.762508	0.601651
RNAseq	Whole Blood	Day 1	gene143 (PARP4)	-0.0139771	7.63642	-0.602445	0.547449	0.762508	-0.601587
RNAseq	Whole Blood	Day 1	gene100289678 (ZNF783)	-0.0196997	5.04279	-0.602329	0.547525	0.762508	-0.601473
RNAseq	Whole Blood	Day 1	gene26121 (PRPF31)	0.0163603	5.60646	0.602321	0.547542	0.762508	0.601448
RNAseq	Whole Blood	Day 7	gene105376851 (NA)	0.148611	-0.522883	0.966588	0.334771	0.762593	0.964548
RNAseq	Whole Blood	Day 7	gene51639 (SF3B6)	0.0274584	5.28911	0.966376	0.334819	0.762593	0.964453
RNAseq	Whole Blood	Day 1	gene503538 (A1BG-AS1)	-0.0339055	2.67606	-0.60204	0.547719	0.76265	-0.601181
RNAseq	Whole Blood	Day 7	gene84988 (PPP1R16A)	0.0459153	3.63759	0.966045	0.334994	0.762667	0.964103
RNAseq	Whole Blood	Day 7	gene119032 (BORCS7)	-0.0513973	3.50915	-0.96602	0.335004	0.762667	-0.964084
RNAseq	Whole Blood	Day 28	gene113510 (HELQ)	-0.0399283	3.97813	-0.990248	0.323054	0.762682	-0.988201
RNAseq	Whole Blood	Day 28	gene5217 (PFN2)	0.0756122	1.47866	0.990139	0.323113	0.762682	0.988081
RNAseq	Whole Blood	Day 28	gene28420 (IGHV3-53)	-0.325982	-0.458411	-0.989395	0.323496	0.762682	-0.9873
RNAseq	Whole Blood	Day 28	gene1182 (CLCN3)	0.0276502	5.71032	0.989145	0.323625	0.762682	0.987037
RNAseq	Whole Blood	Day 28	gene1452 (CSNK1A1)	0.0196058	6.91559	0.989108	0.323629	0.762682	0.987029
RNAseq	Whole Blood	Day 28	gene4067 (LYN)	0.0247668	9.56774	0.989002	0.323699	0.762682	0.986884
RNAseq	Whole Blood	Day 28	gene389634 (LINC00937)	-0.0661847	3.2575	-0.988874	0.323735	0.762682	-0.986812
RNAseq	Whole Blood	Day 28	gene138428 (PTRH1)	0.0641724	2.54409	0.988782	0.323767	0.762682	0.986746
RNAseq	Whole Blood	Day 28	gene8078 (USP5)	-0.0240944	6.11125	-0.98873	0.323791	0.762682	-0.986697
RNAseq	Whole Blood	Day 28	gene79663 (HSPBAP1)	-0.0367409	5.1139	-0.988567	0.323887	0.762682	-0.986502
RNAseq	Whole Blood	Day 28	gene26190 (FBXW2)	-0.0220098	6.8782	-0.988523	0.323902	0.762682	-0.986471
RNAseq	Whole Blood	Day 28	gene10480 (EIF3M)	0.0294929	6.54211	0.988382	0.32397	0.762682	0.986333
RNAseq	Whole Blood	Day 28	gene9459 (ARHGEF6)	-0.0208197	7.67777	-0.988179	0.324071	0.762682	-0.986127
RNAseq	Whole Blood	Day 28	gene59307 (SIGIRR)	-0.028724	7.07394	-0.98802	0.324145	0.762682	-0.985976
RNAseq	Whole Blood	Day 28	gene79960 (JADE1)	0.0286574	6.40283	0.987994	0.324158	0.762682	0.98595
RNAseq	Whole Blood	Day 28	gene83692 (CD99L2)	0.0272534	5.39197	0.987498	0.324406	0.762682	0.985444
RNAseq	Whole Blood	Day 28	gene8525 (DGKZ)	-0.021416	8.77069	-0.987464	0.32443	0.762682	-0.985396
RNAseq	Whole Blood	Day 28	gene64282 (TENT4B)	-0.0331963	4.76588	-0.987358	0.324466	0.762682	-0.985322
RNAseq	Whole Blood	Day 28	gene375133 (PI4KAP2)	-0.0409206	3.892	-0.987333	0.32449	0.762682	-0.985273
RNAseq	Whole Blood	Day 28	gene5935 (RBM3)	-0.0300389	7.75136	-0.987261	0.324521	0.762682	-0.98521
RNAseq	Whole Blood	Day 28	gene8673 (VAMP8)	0.0347412	6.41166	0.987189	0.32456	0.762682	0.98513
RNAseq	Whole Blood	Day 28	gene805 (CALM2)	0.0311104	8.17265	0.987136	0.324594	0.762682	0.985061
RNAseq	Whole Blood	Day 28	gene100129827 (MRVI1-AS1)	0.131265	-0.0550293	0.986966	0.324656	0.762682	0.984936
RNAseq	Whole Blood	Day 7	gene5142 (PDE4B)	-0.036513	6.61961	-0.965855	0.335092	0.762693	-0.963909
RNAseq	Whole Blood	Day 1	gene11057 (ABHD2)	0.0191702	8.92388	0.601843	0.547852	0.762729	0.600981
RNAseq	Whole Blood	Day 28	gene80237 (ELL3)	-0.130747	0.487399	-0.986614	0.32484	0.762793	-0.984561
RNAseq	Whole Blood	Day 28	gene6814 (STXBP3)	-0.0259112	5.84041	-0.98659	0.324855	0.762793	-0.98453
RNAseq	Whole Blood	Day 7	gene55786 (ZNF415)	0.107596	0.440179	0.965161	0.335447	0.762856	0.9632
RNAseq	Whole Blood	Day 7	gene56253 (CRTAM)	0.0471206	3.68894	0.965086	0.335478	0.762856	0.963139
RNAseq	Whole Blood	Day 7	gene79891 (ZNF671)	0.0336475	4.43903	0.964927	0.335559	0.762856	0.962976
RNAseq	Whole Blood	Day 7	gene11267 (SNF8)	0.0267762	5.3479	0.964853	0.335586	0.762856	0.962923
RNAseq	Whole Blood	Day 7	gene573 (BAG1)	0.0632655	8.58674	0.964513	0.335776	0.762856	0.962546
RNAseq	Whole Blood	Day 7	gene5243 (ABCB1)	-0.0470009	4.47794	-0.964338	0.335857	0.762856	-0.962384
RNAseq	Whole Blood	Day 7	gene80714 (PBX4)	0.051751	3.31878	0.964152	0.335955	0.762856	0.962188
RNAseq	Whole Blood	Day 7	gene22834 (ZNF652)	-0.0197519	7.33289	-0.963948	0.336047	0.762856	-0.962005
RNAseq	Whole Blood	Day 7	gene84315 (MON1A)	0.0419784	3.42368	0.963905	0.336065	0.762856	0.961969
RNAseq	Whole Blood	Day 7	gene64895 (PAPOLG)	-0.0276194	5.41272	-0.963711	0.336143	0.762856	-0.961814
RNAseq	Whole Blood	Day 7	gene29074 (MRPL18)	0.0343498	4.66983	0.963647	0.336188	0.762856	0.961725
RNAseq	Whole Blood	Day 7	gene9044 (BTAF1)	0.0337429	6.40725	0.96362	0.336204	0.762856	0.961692
RNAseq	Whole Blood	Day 7	gene28518 (TRDV1)	-0.0999181	1.3894	-0.963606	0.336221	0.762856	-0.961659
RNAseq	Whole Blood	Day 7	gene8082 (SSPN)	0.102275	1.20134	0.963572	0.336229	0.762856	0.961643
RNAseq	Whole Blood	Day 28	gene54014 (BRWD1)	-0.0264807	6.28165	-0.986295	0.32499	0.762873	-0.984256
RNAseq	Whole Blood	Day 28	gene5139 (PDE3A)	0.131495	0.437188	0.986171	0.325077	0.762873	0.984078
RNAseq	Whole Blood	Day 28	gene101928068 (LOC101928068)	-0.124454	0.394627	-0.986047	0.325118	0.762873	-0.983995
RNAseq	Whole Blood	Day 7	gene6275 (S100A4)	0.0375746	8.86452	0.963383	0.336335	0.762922	0.961433
RNAseq	Whole Blood	Day 28	gene254225 (RNF169)	-0.0232855	6.11024	-0.985752	0.325254	0.763014	-0.983718
RNAseq	Whole Blood	Day 1	gene6294 (SAFB)	-0.0132199	7.6962	-0.601357	0.548184	0.763039	-0.600483
RNAseq	Whole Blood	Day 1	gene8031 (NCOA4)	0.0158043	9.84617	0.601282	0.548227	0.763039	0.600419
RNAseq	Whole Blood	Day 1	gene6001 (RGS10)	0.0242152	6.58966	0.601163	0.548314	0.763054	0.600289
RNAseq	Whole Blood	Day 7	gene444 (ASPH)	-0.0493485	4.62151	-0.962769	0.336633	0.763114	-0.960839
RNAseq	Whole Blood	Day 7	gene407738 (TAFA1)	0.142767	0.0169499	0.96273	0.336639	0.763114	0.960828
RNAseq	Whole Blood	Day 7	gene255488 (RNF144B)	-0.0544084	6.40657	-0.962364	0.33684	0.763114	-0.960427
RNAseq	Whole Blood	Day 7	gene114987 (WDR31)	-0.183718	-0.97281	-0.962129	0.336941	0.763114	-0.960226
RNAseq	Whole Blood	Day 7	gene9320 (TRIP12)	0.0200373	8.48336	0.962106	0.336977	0.763114	0.960155
RNAseq	Whole Blood	Day 7	gene400954 (EML6)	0.0816093	1.85972	0.961959	0.337045	0.763114	0.96002
RNAseq	Whole Blood	Day 7	gene7170 (TPM3)	-0.0152604	9.41399	-0.961924	0.337061	0.763114	-0.959989
RNAseq	Whole Blood	Day 7	gene9477 (MED20)	0.0428692	3.64523	0.96176	0.337144	0.763114	0.959824
RNAseq	Whole Blood	Day 7	gene26519 (TIMM10)	0.0666168	3.35319	0.961525	0.337253	0.763114	0.959607
RNAseq	Whole Blood	Day 7	gene27434 (POLM)	-0.0286765	5.47859	-0.961502	0.337283	0.763114	-0.959547
RNAseq	Whole Blood	Day 7	gene5236 (PGM1)	0.0300831	5.23863	0.961397	0.33733	0.763114	0.959455
RNAseq	Whole Blood	Day 7	gene8312 (AXIN1)	-0.0227391	6.85026	-0.961372	0.337333	0.763114	-0.959448
RNAseq	Whole Blood	Day 7	gene79080 (CCDC86)	0.0429319	3.80552	0.961186	0.337418	0.763133	0.95928
RNAseq	Whole Blood	Day 28	gene4575 (TRNS2)	0.0653303	3.11732	0.98532	0.325474	0.763218	0.983272
RNAseq	Whole Blood	Day 28	gene64101 (LRRC4)	-0.0406115	5.77196	-0.985269	0.325493	0.763218	-0.983232
RNAseq	Whole Blood	Day 1	gene28804 (IGLV3-9)	-0.177315	0.857721	-0.600775	0.54856	0.763234	-0.599919
RNAseq	Whole Blood	Day 1	gene84188 (FAR1)	0.0159724	6.15986	0.600724	0.548596	0.763234	0.599865
RNAseq	Whole Blood	Day 7	gene102465436 (MIR6728)	0.0867447	1.477	0.96098	0.337542	0.763242	0.959033
RNAseq	Whole Blood	Day 1	gene3198 (HOXA1)	0.0667098	0.827537	0.600579	0.548697	0.76326	0.599714
RNAseq	Whole Blood	Day 1	gene130355 (C2orf76)	0.0411347	2.03268	0.600446	0.548767	0.76326	0.599609
RNAseq	Whole Blood	Day 28	gene79036 (KXD1)	-0.0195788	6.42179	-0.984682	0.325785	0.763584	-0.98264
RNAseq	Whole Blood	Day 28	gene23293 (SMG6)	0.0224797	5.82459	0.984629	0.325802	0.763584	0.982605
RNAseq	Whole Blood	Day 28	gene11336 (EXOC3)	-0.0168868	6.84559	-0.984068	0.326084	0.763628	-0.982032
RNAseq	Whole Blood	Day 28	gene11094 (CACFD1)	-0.0560394	2.65516	-0.9839	0.326165	0.763628	-0.981868
RNAseq	Whole Blood	Day 28	gene55683 (KANSL3)	-0.0256705	6.44388	-0.983754	0.326231	0.763628	-0.981733
RNAseq	Whole Blood	Day 28	gene197320 (ZNF778)	-0.0428065	3.63895	-0.983398	0.326404	0.763628	-0.981383
RNAseq	Whole Blood	Day 28	gene10159 (ATP6AP2)	0.0231992	6.96105	0.983193	0.326512	0.763628	0.981163
RNAseq	Whole Blood	Day 28	gene7422 (VEGFA)	-0.0456045	3.93999	-0.983143	0.326539	0.763628	-0.98111
RNAseq	Whole Blood	Day 28	gene442578 (STAG3L3)	-0.0539535	3.49012	-0.983026	0.326593	0.763628	-0.980999
RNAseq	Whole Blood	Day 28	gene85441 (HELZ2)	-0.0485867	7.84898	-0.982948	0.326634	0.763628	-0.980915
RNAseq	Whole Blood	Day 28	gene22915 (MMRN1)	0.086877	2.35248	0.982807	0.326712	0.763628	0.980759
RNAseq	Whole Blood	Day 28	gene1520 (CTSS)	0.0284825	10.9792	0.982717	0.32675	0.763628	0.980681
RNAseq	Whole Blood	Day 28	gene84836 (ABHD14B)	0.0278453	5.83318	0.982534	0.326835	0.763628	0.980509
RNAseq	Whole Blood	Day 28	gene9590 (AKAP12)	-0.063778	3.31626	-0.982525	0.326841	0.763628	-0.980497
RNAseq	Whole Blood	Day 28	gene23166 (STAB1)	0.0568408	7.33181	0.98245	0.326882	0.763628	0.980414
RNAseq	Whole Blood	Day 28	gene388419 (BTBD17)	0.24977	-3.01915	0.982418	0.326888	0.763628	0.980401
RNAseq	Whole Blood	Day 7	gene3932 (LCK)	0.0245526	7.9139	0.960446	0.337807	0.763667	0.958508
RNAseq	Whole Blood	Day 28	gene104 (ADARB1)	-0.0281763	5.61731	-0.982113	0.327048	0.763823	-0.980078
RNAseq	Whole Blood	Day 7	gene112942 (CFAP36)	0.0432317	3.88302	0.95985	0.338093	0.76383	0.95794
RNAseq	Whole Blood	Day 7	gene116448 (OLIG1)	0.0685593	4.68703	0.959834	0.338113	0.76383	0.9579
RNAseq	Whole Blood	Day 7	gene314 (AOC2)	0.0521917	4.32116	0.959525	0.338266	0.76383	0.957597
RNAseq	Whole Blood	Day 7	gene147650 (SPACA6)	0.0682736	2.29668	0.959433	0.33831	0.76383	0.95751
RNAseq	Whole Blood	Day 7	gene203259 (FAM219A)	0.025779	4.98511	0.959261	0.33839	0.76383	0.957352
RNAseq	Whole Blood	Day 7	gene2852 (GPER1)	0.147802	0.792415	0.959218	0.338423	0.76383	0.957287
RNAseq	Whole Blood	Day 7	gene55959 (SULF2)	0.0321029	8.38542	0.959056	0.338504	0.76383	0.957126
RNAseq	Whole Blood	Day 7	gene10260 (DENND4A)	0.0262036	6.30453	0.958722	0.33867	0.76383	0.956796
RNAseq	Whole Blood	Day 7	gene80724 (ACAD10)	0.0295112	5.07413	0.958509	0.338766	0.76383	0.956606
RNAseq	Whole Blood	Day 7	gene100129387 (GABPB1-AS1)	0.0498522	3.67969	0.958454	0.338802	0.76383	0.956534
RNAseq	Whole Blood	Day 7	gene1854 (DUT)	-0.0346716	5.29607	-0.958362	0.338848	0.76383	-0.956444
RNAseq	Whole Blood	Day 7	gene5338 (PLD2)	0.0374933	4.92559	0.958225	0.33892	0.76383	0.956301
RNAseq	Whole Blood	Day 7	gene23324 (MAN2B2)	-0.018967	7.17376	-0.958214	0.338927	0.76383	-0.956287
RNAseq	Whole Blood	Day 7	gene160897 (GPR180)	0.0643464	2.64815	0.957993	0.339025	0.76383	0.956094
RNAseq	Whole Blood	Day 7	gene27163 (NAAA)	0.0310006	6.70094	0.957996	0.33904	0.76383	0.956064
RNAseq	Whole Blood	Day 7	gene4711 (NDUFB5)	0.0376191	4.79151	0.957757	0.33915	0.76383	0.955846
RNAseq	Whole Blood	Day 7	gene22889 (KHDC4)	0.0276919	5.93108	0.957697	0.339175	0.76383	0.955797
RNAseq	Whole Blood	Day 7	gene6776 (STAT5A)	-0.022464	7.93632	-0.957128	0.339462	0.763842	-0.955228
RNAseq	Whole Blood	Day 7	gene100128782 (LINC00476)	0.0442704	3.30478	0.957093	0.339494	0.763842	0.955165
RNAseq	Whole Blood	Day 7	gene2125 (EVPL)	0.110886	1.07266	0.957025	0.339527	0.763842	0.955101
RNAseq	Whole Blood	Day 7	gene101929959 (LOC101929959)	-0.249784	-2.11055	-0.956992	0.339528	0.763842	-0.955099
RNAseq	Whole Blood	Day 7	gene4780 (NFE2L2)	-0.0222155	6.85496	-0.956907	0.3396	0.763842	-0.954955
RNAseq	Whole Blood	Day 7	gene58485 (TRAPPC1)	0.0223133	6.83776	0.956633	0.33971	0.763842	0.954738
RNAseq	Whole Blood	Day 7	gene9789 (SPCS2)	0.0295099	5.40233	0.95665	0.339714	0.763842	0.954731
RNAseq	Whole Blood	Day 7	gene4565 (TRNI)	0.0559566	5.96961	0.956432	0.339826	0.763885	0.954508
RNAseq	Whole Blood	Day 7	gene28974 (C19orf53)	0.0282692	5.41108	0.95629	0.339886	0.763885	0.954391
RNAseq	Whole Blood	Day 7	gene29894 (CPSF1)	0.0261437	6.88096	0.956156	0.339965	0.763892	0.954234
RNAseq	Whole Blood	Day 1	gene54870 (QRICH1)	0.0111032	6.88374	0.599437	0.54945	0.764041	0.598584
RNAseq	Whole Blood	Day 1	gene81669 (CCNL2)	-0.0194421	7.35411	-0.599397	0.549481	0.764041	-0.598538
RNAseq	Whole Blood	Day 1	gene3654 (IRAK1)	-0.011632	7.41605	-0.599243	0.549587	0.764069	-0.598379
RNAseq	Whole Blood	Day 1	gene9173 (IL1RL1)	-0.0795451	1.21633	-0.599137	0.549654	0.764069	-0.598279
RNAseq	Whole Blood	Day 28	gene254042 (METAP1D)	-0.0663084	2.42256	-0.981476	0.32738	0.764089	-0.979404
RNAseq	Whole Blood	Day 28	gene65125 (WNK1)	0.0318362	9.23257	0.981342	0.327436	0.764089	0.979292
RNAseq	Whole Blood	Day 28	gene440311 (LOC440311)	0.130091	0.497755	0.981242	0.327493	0.764089	0.979177
RNAseq	Whole Blood	Day 28	gene92335 (STRADA)	-0.0252419	5.51605	-0.981189	0.327496	0.764089	-0.97917
RNAseq	Whole Blood	Day 28	gene10725 (NFAT5)	-0.0346539	6.71296	-0.981019	0.32758	0.764089	-0.979
RNAseq	Whole Blood	Day 28	gene100996455 (LINC02724)	-0.0911641	1.68408	-0.980936	0.327619	0.764089	-0.97892
RNAseq	Whole Blood	Day 1	gene27327 (TNRC6A)	-0.0145364	6.65067	-0.598937	0.549785	0.764102	-0.598082
RNAseq	Whole Blood	Day 1	gene4705 (NDUFA10)	0.0141381	5.71262	0.598868	0.54983	0.764102	0.598015
RNAseq	Whole Blood	Day 28	gene55502 (HES6)	-0.0969782	1.19572	-0.980606	0.32778	0.764129	-0.978596
RNAseq	Whole Blood	Day 28	gene1296 (COL8A2)	0.0918985	2.22078	0.980523	0.327833	0.764129	0.978488
RNAseq	Whole Blood	Day 28	gene28395 (IGHV4-34)	-0.188068	2.24226	-0.980495	0.327905	0.764129	-0.978342
RNAseq	Whole Blood	Day 28	gene226 (ALDOA)	0.0184963	9.85158	0.980293	0.327941	0.764129	0.978269
RNAseq	Whole Blood	Day 28	gene51326 (ARL17A)	-0.165575	-0.378979	-0.980125	0.328029	0.764155	-0.978091
RNAseq	Whole Blood	Day 1	gene3293 (HSD17B3)	0.0893254	-0.0292748	0.598589	0.550009	0.764245	0.597746
RNAseq	Whole Blood	Day 28	gene100128553 (CTAGE4)	-0.286963	-3.01277	-0.979788	0.328187	0.764345	-0.977772
RNAseq	Whole Blood	Day 1	gene3612 (IMPA1)	0.0258965	3.47244	0.598094	0.550345	0.764606	0.597243
RNAseq	Whole Blood	Day 7	gene83481 (EPPK1)	0.0564396	2.85601	0.955349	0.340372	0.764635	0.95343
RNAseq	Whole Blood	Day 7	gene131540 (ZDHHC19)	-0.136897	0.684526	-0.955163	0.34046	0.764661	-0.953257
RNAseq	Whole Blood	Day 7	gene23498 (HAAO)	0.05771	2.87437	0.955002	0.340542	0.764674	0.953095
RNAseq	Whole Blood	Day 7	gene5894 (RAF1)	0.022212	8.20639	0.954326	0.340883	0.764814	0.952423
RNAseq	Whole Blood	Day 7	gene3664 (IRF6)	0.127952	0.219421	0.954234	0.340942	0.764814	0.952305
RNAseq	Whole Blood	Day 7	gene54103 (GSAP)	-0.0394212	5.57047	-0.954042	0.341021	0.764814	-0.952149
RNAseq	Whole Blood	Day 7	gene7296 (TXNRD1)	-0.0280167	6.84569	-0.954052	0.341024	0.764814	-0.952144
RNAseq	Whole Blood	Day 7	gene4163 (MCC)	-0.0794539	1.53106	-0.953914	0.341098	0.764814	-0.951998
RNAseq	Whole Blood	Day 7	gene11037 (STON1)	0.083886	1.37905	0.953446	0.341318	0.764814	0.951564
RNAseq	Whole Blood	Day 7	gene132160 (PPM1M)	-0.0208141	7.09023	-0.953457	0.341326	0.764814	-0.951549
RNAseq	Whole Blood	Day 7	gene51195 (RAPGEFL1)	0.0454991	3.87418	0.953377	0.341349	0.764814	0.951504
RNAseq	Whole Blood	Day 7	gene285286 (LINC00877)	0.0517937	3.88161	0.953359	0.341367	0.764814	0.951468
RNAseq	Whole Blood	Day 7	gene8832 (CD84)	0.0294073	6.57561	0.953368	0.341368	0.764814	0.951465
RNAseq	Whole Blood	Day 1	gene8736 (MYOM1)	-0.0314299	3.03261	-0.597739	0.550585	0.764833	-0.596884
RNAseq	Whole Blood	Day 7	gene9604 (RNF14)	0.0356426	4.90661	0.95295	0.34159	0.764833	0.951028
RNAseq	Whole Blood	Day 7	gene84295 (PHF6)	-0.038982	4.15894	-0.952878	0.3416	0.764833	-0.951009
RNAseq	Whole Blood	Day 7	gene92106 (OXNAD1)	0.033728	6.19321	0.952516	0.341805	0.764833	0.950605
RNAseq	Whole Blood	Day 7	gene10752 (CHL1)	0.159577	-0.664699	0.952427	0.341864	0.764833	0.950488
RNAseq	Whole Blood	Day 7	gene55422 (ZNF331)	0.0370108	4.2911	0.952353	0.341879	0.764833	0.950459
RNAseq	Whole Blood	Day 7	gene10869 (USP19)	0.0187992	7.12018	0.952332	0.341884	0.764833	0.950448
RNAseq	Whole Blood	Day 7	gene1118 (CHIT1)	-0.133208	0.693174	-0.95229	0.341911	0.764833	-0.950396
RNAseq	Whole Blood	Day 7	gene637 (BID)	-0.0243002	7.05593	-0.951887	0.342131	0.764887	-0.949963
RNAseq	Whole Blood	Day 7	gene10734 (STAG3)	0.0916015	1.35114	0.951742	0.342196	0.764887	0.949835
RNAseq	Whole Blood	Day 7	gene7205 (TRIP6)	0.0424054	3.76145	0.951737	0.342197	0.764887	0.949834
RNAseq	Whole Blood	Day 7	gene7840 (ALMS1)	0.0346905	5.10093	0.951631	0.34224	0.764887	0.949748
RNAseq	Whole Blood	Day 1	gene10533 (ATG7)	0.0163772	5.71594	0.597358	0.550838	0.764981	0.596505
RNAseq	Whole Blood	Day 1	gene9087 (TMSB4Y)	-0.165701	-1.43367	-0.597167	0.550937	0.764981	-0.596356
RNAseq	Whole Blood	Day 1	gene10659 (CELF2)	-0.0136295	8.8572	-0.59714	0.55098	0.764981	-0.596293
RNAseq	Whole Blood	Day 1	gene101928419 (LOC101928419)	0.0725016	0.249165	0.597117	0.550997	0.764981	0.596266
RNAseq	Whole Blood	Day 28	gene767557 (SYS1-DBNDD2)	0.033281	4.19983	0.978877	0.32864	0.765113	0.976858
RNAseq	Whole Blood	Day 28	gene27239 (GPR162)	-0.0472604	4.57469	-0.978799	0.328676	0.765113	-0.976784
RNAseq	Whole Blood	Day 28	gene100130958 (SYCE1L)	-0.0581543	2.2238	-0.978658	0.328746	0.765113	-0.976644
RNAseq	Whole Blood	Day 7	gene2591 (GALNT3)	-0.0376042	4.51423	-0.951101	0.342513	0.765302	-0.949212
RNAseq	Whole Blood	Day 7	gene64328 (XPO4)	-0.0325598	4.88082	-0.95092	0.342579	0.765302	-0.949082
RNAseq	Whole Blood	Day 7	gene94240 (EPSTI1)	-0.107869	5.5179	-0.950801	0.342668	0.765331	-0.948906
RNAseq	Whole Blood	Day 1	gene57828 (CATSPERG)	0.0434489	2.06591	0.596532	0.551391	0.765422	0.595677
RNAseq	Whole Blood	Day 7	gene9654 (TTLL4)	0.0356398	5.54871	0.950501	0.342819	0.765424	0.94861
RNAseq	Whole Blood	Day 7	gene51010 (EXOSC3)	0.0318695	4.19989	0.95036	0.34289	0.765424	0.94847
RNAseq	Whole Blood	Day 7	gene127018 (LYPLAL1)	-0.0673614	3.22314	-0.950048	0.343034	0.765424	-0.948187
RNAseq	Whole Blood	Day 7	gene23329 (TBC1D30)	-0.0738023	2.15656	-0.949973	0.34308	0.765424	-0.948097
RNAseq	Whole Blood	Day 7	gene55657 (ZNF692)	0.0387591	5.01955	0.949836	0.343153	0.765424	0.947953
RNAseq	Whole Blood	Day 7	gene3281 (HSBP1)	0.0286861	5.57383	0.949806	0.343168	0.765424	0.947924
RNAseq	Whole Blood	Day 1	gene728233 (PI4KAP1)	-0.0363168	3.55044	-0.596358	0.551505	0.765442	-0.595507
RNAseq	Whole Blood	Day 1	gene2888 (GRB14)	0.0898854	0.0670184	0.596295	0.551558	0.765442	0.595427
RNAseq	Whole Blood	Day 28	gene84991 (RBM17)	-0.0229375	6.25298	-0.978208	0.328974	0.765466	-0.976183
RNAseq	Whole Blood	Day 1	gene23240 (TMEM131L)	0.0113841	7.49997	0.596086	0.551684	0.765495	0.595239
RNAseq	Whole Blood	Day 1	gene285456 (RPL34-AS1)	0.10281	-0.855414	0.595982	0.551749	0.765495	0.595141
RNAseq	Whole Blood	Day 1	gene550 (AUP1)	0.0139593	6.96617	0.595661	0.551968	0.76563	0.594813
RNAseq	Whole Blood	Day 1	gene5382 (PMS2P4)	0.0594393	0.916566	0.595611	0.552	0.76563	0.594766
RNAseq	Whole Blood	Day 1	gene59341 (TRPV4)	0.0814597	0.38101	0.59508	0.552361	0.76574	0.594225
RNAseq	Whole Blood	Day 1	gene80303 (EFHD1)	0.0826742	-0.324902	0.595054	0.552382	0.76574	0.594195
RNAseq	Whole Blood	Day 1	gene64078 (SLC28A3)	-0.111741	-0.662279	-0.594996	0.552406	0.76574	-0.594159
RNAseq	Whole Blood	Day 1	gene10969 (EBNA1BP2)	0.0207892	4.40822	0.594941	0.552442	0.76574	0.594105
RNAseq	Whole Blood	Day 1	gene84315 (MON1A)	0.0257652	3.42368	0.594922	0.552461	0.76574	0.594077
RNAseq	Whole Blood	Day 1	gene10005 (ACOT8)	0.0212025	4.03925	0.594479	0.552752	0.765933	0.593642
RNAseq	Whole Blood	Day 1	gene6374 (CXCL5)	-0.0427526	3.05917	-0.594372	0.552831	0.765933	-0.593523
RNAseq	Whole Blood	Day 1	gene115560 (ZNF501)	-0.0482701	1.55514	-0.594281	0.552885	0.765933	-0.593442
RNAseq	Whole Blood	Day 1	gene23247 (KIAA0556)	-0.0187523	5.60747	-0.594249	0.552906	0.765933	-0.593411
RNAseq	Whole Blood	Day 1	gene65980 (BRD9)	0.017261	5.65708	0.594031	0.553072	0.765967	0.593162
RNAseq	Whole Blood	Day 1	gene79983 (POF1B)	0.14222	-1.98831	0.593841	0.553174	0.765967	0.59301
RNAseq	Whole Blood	Day 1	gene158747 (MOSPD2)	-0.0203315	5.79936	-0.593729	0.553263	0.765967	-0.592878
RNAseq	Whole Blood	Day 1	gene10154 (PLXNC1)	-0.0193573	8.96841	-0.593683	0.553286	0.765967	-0.592843
RNAseq	Whole Blood	Day 1	gene92906 (HNRNPLL)	-0.0202127	4.59916	-0.593642	0.553313	0.765967	-0.592803
RNAseq	Whole Blood	Day 28	gene89846 (FGD3)	-0.0186183	9.03081	-0.977386	0.329374	0.765994	-0.975376
RNAseq	Whole Blood	Day 28	gene55052 (MRPL20)	-0.0257479	5.48316	-0.977125	0.329508	0.765994	-0.975106
RNAseq	Whole Blood	Day 28	gene51626 (DYNC2LI1)	-0.0905998	1.14902	-0.977108	0.329524	0.765994	-0.975074
RNAseq	Whole Blood	Day 28	gene2517 (FUCA1)	0.0368427	5.06899	0.977067	0.329535	0.765994	0.97505
RNAseq	Whole Blood	Day 28	gene2687 (GGT5)	-0.0969641	1.11552	-0.97693	0.329595	0.765994	-0.97493
RNAseq	Whole Blood	Day 28	gene386758 (ZNF582-AS1)	-0.0958901	0.58787	-0.976801	0.329669	0.765994	-0.974782
RNAseq	Whole Blood	Day 28	gene9168 (TMSB10)	0.0335402	9.93225	0.97668	0.329736	0.765994	0.974646
RNAseq	Whole Blood	Day 28	gene64582 (GPR135)	-0.0960791	1.23634	-0.976352	0.329874	0.766105	-0.974367
RNAseq	Whole Blood	Day 28	gene6446 (SGK1)	-0.0447193	6.65481	-0.975804	0.330153	0.766105	-0.973805
RNAseq	Whole Blood	Day 28	gene51700 (CYB5R2)	0.213294	-1.26922	0.975774	0.330163	0.766105	0.973785
RNAseq	Whole Blood	Day 28	gene84247 (RTL6)	0.0316808	5.06894	0.97552	0.330298	0.766105	0.973514
RNAseq	Whole Blood	Day 28	gene3139 (HLA-L)	0.104998	1.22014	0.975474	0.330318	0.766105	0.973473
RNAseq	Whole Blood	Day 28	gene399744 (LINC00999)	0.0660551	2.45284	0.975307	0.330399	0.766105	0.97331
RNAseq	Whole Blood	Day 28	gene220323 (OAF)	0.0537669	4.50546	0.975288	0.33041	0.766105	0.973288
RNAseq	Whole Blood	Day 28	gene201294 (UNC13D)	-0.0223001	8.59239	-0.975125	0.330486	0.766105	-0.973136
RNAseq	Whole Blood	Day 28	gene79365 (BHLHE41)	-0.109778	1.05845	-0.97507	0.330517	0.766105	-0.973073
RNAseq	Whole Blood	Day 28	gene64853 (AIDA)	0.0367962	4.99538	0.974922	0.330608	0.766105	0.972889
RNAseq	Whole Blood	Day 28	gene23118 (TAB2)	-0.0211513	7.64866	-0.974855	0.330632	0.766105	-0.972843
RNAseq	Whole Blood	Day 28	gene100505783 (OSER1-DT)	0.0475156	3.50953	0.974673	0.330709	0.766105	0.972687
RNAseq	Whole Blood	Day 28	gene79415 (CYBC1)	-0.0227085	7.88451	-0.974417	0.330837	0.766105	-0.97243
RNAseq	Whole Blood	Day 28	gene24145 (PANX1)	0.0395256	4.62871	0.97429	0.330907	0.766105	0.972288
RNAseq	Whole Blood	Day 28	gene2923 (PDIA3)	0.0289864	8.13104	0.97422	0.330931	0.766105	0.97224
RNAseq	Whole Blood	Day 7	gene6095 (RORA)	-0.0412281	5.79003	-0.948726	0.34372	0.766149	-0.946841
RNAseq	Whole Blood	Day 7	gene145200 (LINC00239)	-0.171991	-0.533179	-0.948619	0.343739	0.766149	-0.946804
RNAseq	Whole Blood	Day 7	gene284739 (C20orf204)	-0.0811233	1.11033	-0.948596	0.343789	0.766149	-0.946706
RNAseq	Whole Blood	Day 7	gene26030 (PLEKHG3)	-0.0293419	8.03248	-0.948438	0.343865	0.766149	-0.946556
RNAseq	Whole Blood	Day 7	gene134957 (STXBP5)	-0.036807	6.14172	-0.948396	0.343876	0.766149	-0.946535
RNAseq	Whole Blood	Day 28	gene154141 (MBOAT1)	-0.0331439	5.60061	-0.973774	0.331154	0.766444	-0.971792
RNAseq	Whole Blood	Day 28	gene4507 (MTAP)	-0.0391753	4.02759	-0.973595	0.331253	0.766496	-0.971593
RNAseq	Whole Blood	Day 7	gene10068 (IL18BP)	0.0347215	4.58803	0.947839	0.344169	0.766608	0.945961
RNAseq	Whole Blood	Day 7	gene5965 (RECQL)	0.0277626	5.87899	0.947695	0.344235	0.766608	0.94583
RNAseq	Whole Blood	Day 7	gene10667 (FARS2)	0.048224	3.33493	0.947418	0.344368	0.766689	0.945569
RNAseq	Whole Blood	Day 7	gene100847079 (MIR5193)	-0.0476664	3.68324	-0.947301	0.344439	0.766689	-0.94543
RNAseq	Whole Blood	Day 7	gene64236 (PDLIM2)	-0.024381	6.78913	-0.947004	0.344592	0.766689	-0.945131
RNAseq	Whole Blood	Day 7	gene51280 (GOLM1)	0.0506309	4.14191	0.946977	0.344613	0.766689	0.94509
RNAseq	Whole Blood	Day 7	gene100293516 (ZNF587B)	0.0443231	3.99368	0.94688	0.344654	0.766689	0.94501
RNAseq	Whole Blood	Day 1	gene28567 (TRBV20-1)	0.0389719	2.63146	0.592644	0.553985	0.766792	0.591799
RNAseq	Whole Blood	Day 7	gene79738 (BBS10)	0.0581033	3.20315	0.946509	0.34485	0.76685	0.944626
RNAseq	Whole Blood	Day 7	gene55238 (SLC38A7)	0.0429856	4.02785	0.946418	0.34488	0.76685	0.944568
RNAseq	Whole Blood	Day 1	gene9588 (PRDX6)	0.02499	7.24211	0.592354	0.554181	0.766957	0.591507
RNAseq	Whole Blood	Day 28	gene84919 (PPP1R15B)	-0.0193463	6.83105	-0.972994	0.331538	0.766979	-0.97102
RNAseq	Whole Blood	Day 1	gene64699 (TMPRSS3)	0.0802646	0.460795	0.592129	0.554325	0.76705	0.591292
RNAseq	Whole Blood	Day 28	gene7480 (WNT10B)	-0.0742492	2.27837	-0.972784	0.331654	0.767071	-0.970787
RNAseq	Whole Blood	Day 1	gene1084 (CEACAM3)	-0.0185512	6.81958	-0.591893	0.554484	0.767079	-0.591054
RNAseq	Whole Blood	Day 1	gene343171 (OR2W3)	-0.0659171	4.98621	-0.591916	0.554499	0.767079	-0.591031
RNAseq	Whole Blood	Day 28	gene5924 (RASGRF2)	-0.0365065	4.67885	-0.972473	0.331803	0.767128	-0.970489
RNAseq	Whole Blood	Day 28	gene3017 (H2BC5)	0.0499121	3.35351	0.972254	0.331916	0.767128	0.970261
RNAseq	Whole Blood	Day 28	gene57600 (FNIP2)	0.0487244	4.49846	0.972251	0.331919	0.767128	0.970255
RNAseq	Whole Blood	Day 28	gene84067 (FAM160A2)	-0.0288834	5.8455	-0.972133	0.331994	0.767128	-0.970105
RNAseq	Whole Blood	Day 28	gene11040 (PIM2)	-0.0344306	7.49754	-0.97191	0.332089	0.767128	-0.969915
RNAseq	Whole Blood	Day 28	gene85379 (KIAA1671)	-0.0559044	3.30018	-0.971543	0.332268	0.767128	-0.969555
RNAseq	Whole Blood	Day 28	gene5899 (RALB)	0.025158	7.45352	0.971509	0.332284	0.767128	0.969524
RNAseq	Whole Blood	Day 28	gene942 (CD86)	0.0448053	6.03596	0.971274	0.332407	0.767128	0.969276
RNAseq	Whole Blood	Day 28	gene28814 (IGLV2-18)	-0.239946	0.504621	-0.971156	0.332458	0.767128	-0.969174
RNAseq	Whole Blood	Day 28	gene23097 (CDK19)	-0.0280659	6.0678	-0.970993	0.332536	0.767128	-0.969019
RNAseq	Whole Blood	Day 28	gene11135 (CDC42EP1)	0.0657366	3.02187	0.970995	0.332542	0.767128	0.969006
RNAseq	Whole Blood	Day 28	gene28875 (IGKV3D-15)	-0.205935	1.09722	-0.970766	0.332656	0.767128	-0.968778
RNAseq	Whole Blood	Day 28	gene253714 (MMS22L)	0.052004	2.8258	0.970709	0.332675	0.767128	0.96874
RNAseq	Whole Blood	Day 1	gene728975 (LOC728975)	-0.0340908	4.39179	-0.591639	0.554655	0.767188	-0.5908
RNAseq	Whole Blood	Day 1	gene30001 (ERO1A)	-0.0218254	6.57754	-0.591487	0.554755	0.767205	-0.590649
RNAseq	Whole Blood	Day 1	gene2038 (EPB42)	-0.0648327	5.7887	-0.591403	0.55482	0.767205	-0.590553
RNAseq	Whole Blood	Day 28	gene28559 (TRBV28)	0.0584345	2.32501	0.970283	0.332898	0.767465	0.968294
RNAseq	Whole Blood	Day 28	gene84734 (FAM167B)	-0.180624	-1.22495	-0.970107	0.332974	0.767465	-0.968141
RNAseq	Whole Blood	Day 1	gene10618 (TGOLN2)	-0.00976657	9.28206	-0.59088	0.555159	0.767568	-0.590047
RNAseq	Whole Blood	Day 1	gene7739 (ZNF185)	0.0189015	6.63482	0.590746	0.555253	0.767592	0.589907
RNAseq	Whole Blood	Day 7	gene112398 (EGLN2)	-0.0237332	7.85526	-0.945593	0.345316	0.767651	-0.943713
RNAseq	Whole Blood	Day 28	gene54888 (NSUN2)	-0.0216617	6.31939	-0.9697	0.333186	0.767664	-0.967716
RNAseq	Whole Blood	Day 28	gene10585 (POMT1)	-0.0316957	4.95199	-0.969653	0.333214	0.767664	-0.96766
RNAseq	Whole Blood	Day 7	gene57658 (CALCOCO1)	0.0210893	7.67441	0.94462	0.345808	0.767892	0.942752
RNAseq	Whole Blood	Day 7	gene23360 (FNBP4)	0.0268997	7.08184	0.944347	0.345952	0.767892	0.94247
RNAseq	Whole Blood	Day 7	gene84628 (NTNG2)	-0.0441788	5.94707	-0.944114	0.346069	0.767892	-0.942242
RNAseq	Whole Blood	Day 7	gene1778 (DYNC1H1)	0.0293333	8.7239	0.944017	0.346107	0.767892	0.942168
RNAseq	Whole Blood	Day 7	gene4637 (MYL6)	0.0246598	9.39536	0.943971	0.346125	0.767892	0.942133
RNAseq	Whole Blood	Day 7	gene3653 (IPW)	0.0642286	1.97559	0.943676	0.346279	0.767892	0.941832
RNAseq	Whole Blood	Day 7	gene54951 (COMMD8)	0.0517729	3.47607	0.94329	0.346468	0.767892	0.941463
RNAseq	Whole Blood	Day 7	gene90649 (ZNF486)	0.0426526	3.95734	0.943301	0.346478	0.767892	0.941443
RNAseq	Whole Blood	Day 7	gene729178 (STXBP5-AS1)	0.0958668	1.02866	0.943234	0.346481	0.767892	0.941436
RNAseq	Whole Blood	Day 7	gene57048 (PLSCR3)	0.0251956	6.51899	0.943281	0.346493	0.767892	0.941413
RNAseq	Whole Blood	Day 7	gene91039 (DPP9)	0.0200944	6.61574	0.942966	0.346644	0.767892	0.94112
RNAseq	Whole Blood	Day 7	gene51093 (RRNAD1)	0.0358216	4.24506	0.94291	0.346672	0.767892	0.941063
RNAseq	Whole Blood	Day 7	gene158234 (TRMT10B)	-0.0430251	3.82321	-0.942648	0.3468	0.767892	-0.940814
RNAseq	Whole Blood	Day 7	gene2590 (GALNT2)	0.023795	6.46601	0.942684	0.346801	0.767892	0.940812
RNAseq	Whole Blood	Day 7	gene1655 (DDX5)	0.0257722	9.83749	0.942524	0.346872	0.767892	0.940673
RNAseq	Whole Blood	Day 7	gene4599 (MX1)	-0.0731483	7.2715	-0.942522	0.346883	0.767892	-0.940653
RNAseq	Whole Blood	Day 7	gene221895 (JAZF1)	0.0431555	6.51066	0.942473	0.346915	0.767892	0.94059
RNAseq	Whole Blood	Day 7	gene4689 (NCF4)	-0.0282667	8.17084	-0.942324	0.346983	0.767892	-0.940458
RNAseq	Whole Blood	Day 7	gene356 (FASLG)	-0.0718914	3.89733	-0.942149	0.34707	0.767892	-0.940289
RNAseq	Whole Blood	Day 7	gene5426 (POLE)	0.027981	5.56645	0.942149	0.347071	0.767892	0.940285
RNAseq	Whole Blood	Day 7	gene374383 (NCR3LG1)	0.0812023	2.02488	0.942084	0.347101	0.767892	0.940228
RNAseq	Whole Blood	Day 7	gene2675 (GFRA2)	0.102351	1.24575	0.942011	0.347137	0.767892	0.940158
RNAseq	Whole Blood	Day 7	gene28633 (TRBJ1-3)	0.133676	-0.477043	0.941802	0.347245	0.767892	0.939947
RNAseq	Whole Blood	Day 7	gene23304 (UBR2)	-0.0230464	8.06232	-0.941582	0.347343	0.767892	-0.939756
RNAseq	Whole Blood	Day 7	gene639 (PRDM1)	-0.0387054	6.44733	-0.941409	0.347445	0.767892	-0.939556
RNAseq	Whole Blood	Day 7	gene84941 (HSH2D)	-0.0350283	8.15475	-0.941222	0.347543	0.767892	-0.939365
RNAseq	Whole Blood	Day 7	gene51377 (UCHL5)	-0.0418241	4.35299	-0.941165	0.347562	0.767892	-0.939329
RNAseq	Whole Blood	Day 7	gene79047 (KCTD15)	0.0476659	4.01431	0.941181	0.347571	0.767892	0.939311
RNAseq	Whole Blood	Day 28	gene1659 (DHX8)	0.0193659	6.84636	0.969165	0.333448	0.767932	0.967191
RNAseq	Whole Blood	Day 28	gene6150 (MRPL23)	0.0355938	4.67733	0.968978	0.33354	0.767932	0.967008
RNAseq	Whole Blood	Day 28	gene203068 (TUBB)	-0.0294451	5.55678	-0.96895	0.33356	0.767932	-0.966968
RNAseq	Whole Blood	Day 28	gene3133 (HLA-E)	-0.0190241	10.6681	-0.968715	0.333674	0.768018	-0.96674
RNAseq	Whole Blood	Day 28	gene155061 (ZNF746)	-0.0266184	6.8632	-0.96845	0.333798	0.768127	-0.966492
RNAseq	Whole Blood	Day 1	gene693196 (MIR611)	0.0307553	3.45555	0.589807	0.555879	0.768352	0.588973
RNAseq	Whole Blood	Day 1	gene100131801 (PET100)	0.020614	5.15659	0.589511	0.556076	0.768373	0.588681
RNAseq	Whole Blood	Day 1	gene113178 (SCAMP4)	0.015276	5.56753	0.589489	0.556095	0.768373	0.588652
RNAseq	Whole Blood	Day 1	gene5802 (PTPRS)	-0.0446262	4.28659	-0.58945	0.556125	0.768373	-0.588606
RNAseq	Whole Blood	Day 28	gene801 (CALM1)	0.0206622	8.74001	0.967997	0.334033	0.768492	0.966022
RNAseq	Whole Blood	Day 1	gene84939 (PWWP3A)	0.0203641	4.89463	0.589183	0.556296	0.768504	0.588352
RNAseq	Whole Blood	Day 1	gene94122 (SYTL5)	-0.168338	-3.42268	-0.589004	0.55641	0.768554	-0.588183
RNAseq	Whole Blood	Day 1	gene65250 (CPLANE1)	-0.0267284	3.74037	-0.588683	0.556623	0.768743	-0.587865
RNAseq	Whole Blood	Day 1	gene8372 (HYAL3)	0.0429232	2.21928	0.588489	0.556759	0.768825	0.587662
RNAseq	Whole Blood	Day 1	gene654231 (OCM)	-0.0700911	0.615783	-0.588256	0.556915	0.768934	-0.58743
RNAseq	Whole Blood	Day 1	gene285596 (FAM153A)	-0.0457304	2.03023	-0.588086	0.557039	0.769	-0.587245
RNAseq	Whole Blood	Day 28	gene55699 (IARS2)	0.0254343	6.15713	0.967364	0.334343	0.769027	0.965403
RNAseq	Whole Blood	Day 7	gene23264 (ZC3H7B)	0.0229897	6.73999	0.939793	0.348258	0.769126	0.937974
RNAseq	Whole Blood	Day 7	gene9901 (SRGAP3)	0.0736341	1.93968	0.939537	0.348396	0.769126	0.937705
RNAseq	Whole Blood	Day 7	gene2650 (GCNT1)	0.0420923	3.99728	0.939322	0.348517	0.769126	0.93747
RNAseq	Whole Blood	Day 7	gene3050 (HBZ)	-0.164002	-0.430229	-0.939191	0.34859	0.769126	-0.937328
RNAseq	Whole Blood	Day 7	gene51026 (GOLT1B)	-0.0715879	3.28022	-0.939092	0.348601	0.769126	-0.937306
RNAseq	Whole Blood	Day 7	gene7515 (XRCC1)	0.0212807	5.71882	0.939003	0.348666	0.769126	0.93718
RNAseq	Whole Blood	Day 7	gene5209 (PFKFB3)	-0.0395714	6.48762	-0.939022	0.348667	0.769126	-0.937178
RNAseq	Whole Blood	Day 1	gene283820 (NOMO2)	0.0268871	4.4771	0.587745	0.557262	0.769134	0.586914
RNAseq	Whole Blood	Day 1	gene2946 (GSTM2)	-0.0321638	4.00711	-0.587553	0.557391	0.769134	-0.586721
RNAseq	Whole Blood	Day 1	gene26469 (PTPN18)	0.0140642	8.34232	0.587535	0.557408	0.769134	0.586696
RNAseq	Whole Blood	Day 1	gene28664 (TRAV19)	0.037722	2.43491	0.587473	0.557444	0.769134	0.586643
RNAseq	Whole Blood	Day 1	gene374969 (SVBP)	-0.0273818	3.94675	-0.587298	0.557563	0.769192	-0.586465
RNAseq	Whole Blood	Day 7	gene9404 (LPXN)	0.0233934	6.52455	0.938754	0.348809	0.769197	0.936902
RNAseq	Whole Blood	Day 7	gene133418 (EMB)	-0.0389929	6.99654	-0.938616	0.348869	0.769197	-0.936786
RNAseq	Whole Blood	Day 7	gene10509 (SEMA4B)	-0.0203086	7.13391	-0.938512	0.34893	0.769197	-0.936667
RNAseq	Whole Blood	Day 7	gene101927780 (LINC01303)	-0.122124	0.382319	-0.938128	0.349139	0.769214	-0.936261
RNAseq	Whole Blood	Day 7	gene3017 (H2BC5)	0.0496768	3.35351	0.938096	0.349145	0.769214	0.936248
RNAseq	Whole Blood	Day 7	gene57646 (USP28)	-0.0356667	5.48252	-0.93805	0.349168	0.769214	-0.936205
RNAseq	Whole Blood	Day 1	gene29087 (THYN1)	0.016891	4.75721	0.587148	0.557661	0.769223	0.586319
RNAseq	Whole Blood	Day 1	gene101929074 (PIK3CD-AS2)	0.150433	-1.96885	0.586786	0.557809	0.76932	0.586099
RNAseq	Whole Blood	Day 1	gene1636 (ACE)	-0.0388432	2.63569	-0.586742	0.557935	0.769388	-0.585912
RNAseq	Whole Blood	Day 28	gene246777 (SPESP1)	-0.291863	-1.83121	-0.966766	0.33465	0.769474	-0.96479
RNAseq	Whole Blood	Day 28	gene5046 (PCSK6)	0.0670127	3.76629	0.966695	0.334691	0.769474	0.964708
RNAseq	Whole Blood	Day 28	gene28625 (TRBJ2-4)	-0.157243	-1.31592	-0.966475	0.334797	0.769479	-0.964497
RNAseq	Whole Blood	Day 28	gene6891 (TAP2)	-0.0510617	6.82019	-0.96627	0.334897	0.769479	-0.964297
RNAseq	Whole Blood	Day 28	gene25802 (LMOD1)	0.224119	-1.06623	0.966067	0.334999	0.769479	0.964093
RNAseq	Whole Blood	Day 28	gene200014 (CC2D1B)	-0.0226739	6.09213	-0.966074	0.335	0.769479	-0.964091
RNAseq	Whole Blood	Day 28	gene80315 (CPEB4)	0.0292967	6.25722	0.96564	0.335219	0.769481	0.963655
RNAseq	Whole Blood	Day 28	gene10955 (SERINC3)	0.0217315	6.89505	0.965467	0.335293	0.769481	0.963507
RNAseq	Whole Blood	Day 28	gene55591 (VEZT)	0.0301466	4.73442	0.965202	0.335418	0.769481	0.963257
RNAseq	Whole Blood	Day 28	gene124446 (TMEM219)	0.0250976	5.83195	0.965165	0.335452	0.769481	0.963191
RNAseq	Whole Blood	Day 28	gene1233 (CCR4)	0.0497532	4.22547	0.964835	0.335614	0.769481	0.962868
RNAseq	Whole Blood	Day 28	gene55095 (SAMD4B)	-0.0248162	6.75305	-0.964808	0.335622	0.769481	-0.962852
RNAseq	Whole Blood	Day 28	gene9473 (THEMIS2)	0.021964	8.98378	0.964767	0.335648	0.769481	0.962799
RNAseq	Whole Blood	Day 28	gene91860 (CALML4)	0.0361088	4.59466	0.964601	0.33573	0.769481	0.962636
RNAseq	Whole Blood	Day 28	gene103 (ADAR)	-0.028734	9.85662	-0.964452	0.3358	0.769481	-0.962497
RNAseq	Whole Blood	Day 28	gene26262 (TSPAN17)	0.0355609	4.8088	0.964281	0.335884	0.769481	0.96233
RNAseq	Whole Blood	Day 28	gene131034 (CPNE4)	0.267314	-2.3025	0.964226	0.335908	0.769481	0.962282
RNAseq	Whole Blood	Day 28	gene29116 (MYLIP)	-0.0389126	6.30393	-0.964221	0.335923	0.769481	-0.962252
RNAseq	Whole Blood	Day 1	gene80237 (ELL3)	-0.0779395	0.487399	-0.586415	0.558152	0.769543	-0.585589
RNAseq	Whole Blood	Day 1	gene613266 (LOC613266)	-0.126239	-1.16196	-0.586277	0.558245	0.769543	-0.58545
RNAseq	Whole Blood	Day 1	gene5662 (PSD)	0.0521413	1.41598	0.58619	0.558304	0.769543	0.585362
RNAseq	Whole Blood	Day 1	gene9220 (TIAF1)	0.0159559	5.27963	0.586094	0.558363	0.769543	0.585275
RNAseq	Whole Blood	Day 1	gene55656 (INTS8)	-0.0180081	5.72483	-0.585793	0.558573	0.769543	-0.584962
RNAseq	Whole Blood	Day 1	gene7112 (TMPO)	0.0164439	6.74674	0.585479	0.55878	0.769543	0.584655
RNAseq	Whole Blood	Day 1	gene5154 (PDGFA)	-0.0537765	1.83305	-0.585463	0.558796	0.769543	-0.58463
RNAseq	Whole Blood	Day 1	gene10473 (HMGN4)	0.0181805	6.01593	0.585418	0.558818	0.769543	0.584598
RNAseq	Whole Blood	Day 1	gene55510 (DDX43)	-0.082216	0.314922	-0.585371	0.558855	0.769543	-0.584544
RNAseq	Whole Blood	Day 1	gene55661 (DDX27)	-0.0132698	6.30345	-0.585363	0.558872	0.769543	-0.584518
RNAseq	Whole Blood	Day 1	gene84460 (ZMAT1)	-0.0295083	5.0858	-0.585311	0.558893	0.769543	-0.584487
RNAseq	Whole Blood	Day 7	gene123036 (TC2N)	0.0335422	5.53344	0.937482	0.349457	0.769547	0.935642
RNAseq	Whole Blood	Day 7	gene85007 (PHYKPL)	0.0277159	6.33878	0.937476	0.349476	0.769547	0.935606
RNAseq	Whole Blood	Day 7	gene4194 (MDM4)	0.0301604	7.19063	0.937299	0.34955	0.769547	0.935463
RNAseq	Whole Blood	Day 7	gene10912 (GADD45G)	0.0919425	0.950758	0.937071	0.349673	0.769552	0.935224
RNAseq	Whole Blood	Day 7	gene23097 (CDK19)	-0.0278274	6.0678	-0.936981	0.349706	0.769552	-0.935161
RNAseq	Whole Blood	Day 1	gene5886 (RAD23A)	0.0208978	6.95845	0.585099	0.559041	0.769642	0.584267
RNAseq	Whole Blood	Day 28	gene90668 (CARMIL3)	-0.0897971	1.65847	-0.963805	0.336124	0.769695	-0.961852
RNAseq	Whole Blood	Day 28	gene3312 (HSPA8)	0.0385716	10.0371	0.96369	0.33617	0.769695	0.961761
RNAseq	Whole Blood	Day 1	gene84722 (PSRC1)	-0.0352718	3.02051	-0.584856	0.559201	0.769756	-0.584029
RNAseq	Whole Blood	Day 7	gene567 (B2M)	-0.025287	11.9665	-0.93666	0.349881	0.769769	-0.93482
RNAseq	Whole Blood	Day 28	gene150365 (MEI1)	-0.0408581	3.72476	-0.963259	0.336397	0.769918	-0.961309
RNAseq	Whole Blood	Day 28	gene23063 (WAPL)	-0.0165282	7.00627	-0.963207	0.336421	0.769918	-0.961261
RNAseq	Whole Blood	Day 1	gene55177 (RMDN3)	0.0196124	4.63109	0.584491	0.559447	0.769989	0.583663
RNAseq	Whole Blood	Day 1	gene100132707 (PAXIP1-AS2)	0.0294005	3.5682	0.584239	0.559605	0.770101	0.583428
RNAseq	Whole Blood	Day 7	gene146857 (SLFN13)	-0.0431033	5.04585	-0.936135	0.350146	0.770112	-0.934305
RNAseq	Whole Blood	Day 7	gene22876 (INPP5F)	0.0379342	3.84456	0.936036	0.350191	0.770112	0.934219
RNAseq	Whole Blood	Day 1	gene23163 (GGA3)	-0.0123019	7.05943	-0.5841	0.559706	0.770129	-0.583278
RNAseq	Whole Blood	Day 1	gene55359 (STYK1)	-0.0677237	0.478127	-0.583994	0.559779	0.770129	-0.58317
RNAseq	Whole Blood	Day 28	gene493 (ATP2B4)	0.0317413	7.99788	0.96275	0.336659	0.770213	0.960787
RNAseq	Whole Blood	Day 28	gene613266 (LOC613266)	0.194721	-1.16196	0.962648	0.336704	0.770213	0.960698
RNAseq	Whole Blood	Day 1	gene54920 (DUS2)	-0.020723	4.61548	-0.583559	0.560071	0.770327	-0.582736
RNAseq	Whole Blood	Day 1	gene10672 (GNA13)	0.0154698	7.31415	0.583557	0.560077	0.770327	0.582727
RNAseq	Whole Blood	Day 28	gene28573 (TRBV14)	0.114492	0.226196	0.962269	0.336878	0.770435	0.960353
RNAseq	Whole Blood	Day 1	gene117289 (TAGAP)	0.020456	8.98435	0.583227	0.560297	0.770523	0.582401
RNAseq	Whole Blood	Day 1	gene64407 (RGS18)	0.0278525	7.18612	0.582987	0.560457	0.77054	0.582163
RNAseq	Whole Blood	Day 1	gene284323 (ZNF780A)	-0.0207797	4.73793	-0.582802	0.560578	0.77054	-0.581983
RNAseq	Whole Blood	Day 1	gene6967 (TRGC2)	-0.0317457	4.62568	-0.582763	0.560606	0.77054	-0.581941
RNAseq	Whole Blood	Day 1	gene347862 (GATD1)	0.0161081	5.48268	0.582697	0.560646	0.77054	0.581882
RNAseq	Whole Blood	Day 1	gene114796 (PSMG3-AS1)	-0.0296161	3.30187	-0.582625	0.560694	0.77054	-0.581811
RNAseq	Whole Blood	Day 28	gene2635 (GBP3)	-0.0590971	5.29978	-0.961844	0.337111	0.770554	-0.95989
RNAseq	Whole Blood	Day 28	gene1268 (CNR1)	-0.130881	0.113655	-0.961746	0.337157	0.770554	-0.959798
RNAseq	Whole Blood	Day 28	gene84516 (DCTN5)	0.0247561	5.79511	0.961601	0.337226	0.770554	0.959661
RNAseq	Whole Blood	Day 28	gene144402 (CPNE8)	0.0587814	3.18136	0.961594	0.337237	0.770554	0.959638
RNAseq	Whole Blood	Day 7	gene55349 (CHDH)	0.212094	-1.27547	0.935312	0.350557	0.770601	0.933509
RNAseq	Whole Blood	Day 7	gene55914 (ERBIN)	-0.0208179	7.78481	-0.935256	0.350623	0.770601	-0.933382
RNAseq	Whole Blood	Day 7	gene5329 (PLAUR)	-0.0331064	6.52694	-0.93493	0.350767	0.770601	-0.933102
RNAseq	Whole Blood	Day 7	gene91373 (UAP1L1)	0.0421289	4.7183	0.934826	0.350827	0.770601	0.932986
RNAseq	Whole Blood	Day 7	gene6879 (TAF7)	-0.0193685	7.08405	-0.934409	0.351038	0.770601	-0.932578
RNAseq	Whole Blood	Day 7	gene9908 (G3BP2)	-0.0244536	7.00597	-0.934247	0.35111	0.770601	-0.932439
RNAseq	Whole Blood	Day 7	gene124245 (ZC3H18)	0.0200691	7.07199	0.934195	0.351143	0.770601	0.932375
RNAseq	Whole Blood	Day 7	gene124997 (WDR81)	0.0328431	4.99569	0.934186	0.351157	0.770601	0.932348
RNAseq	Whole Blood	Day 7	gene54682 (MANSC1)	-0.0505599	5.60554	-0.934056	0.351215	0.770601	-0.932236
RNAseq	Whole Blood	Day 7	gene151636 (DTX3L)	-0.0505931	7.51627	-0.933904	0.351294	0.770601	-0.932083
RNAseq	Whole Blood	Day 7	gene92285 (ZNF585B)	-0.0343103	4.30713	-0.93375	0.351369	0.770601	-0.931937
RNAseq	Whole Blood	Day 7	gene8996 (NOL3)	0.0737381	1.86449	0.93372	0.351389	0.770601	0.931898
RNAseq	Whole Blood	Day 7	gene401399 (PRRT4)	0.149459	-0.0730653	0.933497	0.351485	0.770601	0.931713
RNAseq	Whole Blood	Day 7	gene1968 (EIF2S3)	0.0198254	8.13389	0.933524	0.35149	0.770601	0.931703
RNAseq	Whole Blood	Day 1	gene100506881 (MKLN1-AS)	0.0637411	0.631699	0.582383	0.560856	0.770658	0.58157
RNAseq	Whole Blood	Day 7	gene9459 (ARHGEF6)	0.0199852	7.67777	0.933221	0.351647	0.770777	0.931399
RNAseq	Whole Blood	Day 7	gene54920 (DUS2)	0.0334125	4.61548	0.932943	0.351794	0.770781	0.931116
RNAseq	Whole Blood	Day 7	gene9910 (RABGAP1L)	-0.0290936	7.08621	-0.932498	0.352017	0.770781	-0.930684
RNAseq	Whole Blood	Day 7	gene7942 (TFEB)	-0.0262853	6.91256	-0.932446	0.35205	0.770781	-0.930621
RNAseq	Whole Blood	Day 7	gene7439 (BEST1)	0.0325357	6.01315	0.932083	0.35224	0.770781	0.930253
RNAseq	Whole Blood	Day 7	gene9746 (CLSTN3)	-0.0322942	6.34904	-0.931986	0.352288	0.770781	-0.930161
RNAseq	Whole Blood	Day 7	gene26153 (KIF26A)	0.147767	-0.505776	0.931795	0.352391	0.770781	0.929961
RNAseq	Whole Blood	Day 7	gene9103 (FCGR2C)	0.0713013	5.76057	0.93167	0.352447	0.770781	0.929853
RNAseq	Whole Blood	Day 7	gene79626 (TNFAIP8L2)	0.0197099	6.51145	0.931575	0.352504	0.770781	0.929743
RNAseq	Whole Blood	Day 7	gene9762 (LZTS3)	0.0625913	2.1562	0.931523	0.352535	0.770781	0.929683
RNAseq	Whole Blood	Day 7	gene101928370 (LOC101928370)	0.0764404	1.42565	0.931238	0.352665	0.770781	0.929432
RNAseq	Whole Blood	Day 7	gene10994 (ILVBL)	0.037631	4.19867	0.93102	0.352774	0.770781	0.929223
RNAseq	Whole Blood	Day 7	gene100616408 (MIR5047)	0.0528763	6.05881	0.931021	0.352774	0.770781	0.929222
RNAseq	Whole Blood	Day 7	gene902 (CCNH)	-0.0335691	4.44941	-0.930944	0.352808	0.770781	-0.929157
RNAseq	Whole Blood	Day 7	gene64857 (PLEKHG2)	-0.0305258	5.56273	-0.930973	0.352811	0.770781	-0.92915
RNAseq	Whole Blood	Day 7	gene84273 (NOA1)	0.0250676	5.14502	0.930841	0.352866	0.770781	0.929044
RNAseq	Whole Blood	Day 7	gene84549 (MAK16)	-0.0380231	4.11367	-0.930638	0.352965	0.770781	-0.928853
RNAseq	Whole Blood	Day 7	gene790 (CAD)	0.025168	5.95984	0.930458	0.353072	0.770781	0.928647
RNAseq	Whole Blood	Day 7	gene23463 (ICMT)	0.0303228	5.25648	0.930383	0.353103	0.770781	0.928587
RNAseq	Whole Blood	Day 7	gene59307 (SIGIRR)	0.0273897	7.07394	0.930376	0.353111	0.770781	0.928572
RNAseq	Whole Blood	Day 1	gene2969 (GTF2I)	-0.0197631	5.82943	-0.581732	0.561295	0.771156	-0.580918
RNAseq	Whole Blood	Day 7	gene2047 (EPHB1)	-0.0458684	3.9918	-0.929872	0.353385	0.77118	-0.928044
RNAseq	Whole Blood	Day 7	gene23406 (COTL1)	-0.0200792	10.5789	-0.929613	0.353513	0.77118	-0.927797
RNAseq	Whole Blood	Day 7	gene2771 (GNAI2)	-0.0204376	10.29	-0.929593	0.353525	0.77118	-0.927774
RNAseq	Whole Blood	Day 28	gene9587 (MAD2L1BP)	0.0356685	4.14398	0.960753	0.337647	0.771197	0.958825
RNAseq	Whole Blood	Day 28	gene5018 (OXA1L)	0.0203561	7.16336	0.9605	0.337782	0.771197	0.958557
RNAseq	Whole Blood	Day 28	gene54784 (ALKBH4)	0.0406888	3.53106	0.960403	0.337796	0.771197	0.958528
RNAseq	Whole Blood	Day 28	gene2821 (GPI)	0.0225832	7.13812	0.960409	0.337827	0.771197	0.958468
RNAseq	Whole Blood	Day 1	gene79695 (GALNT12)	0.0313226	2.87155	0.581482	0.561462	0.771279	0.580671
RNAseq	Whole Blood	Day 28	gene5547 (PRCP)	0.0231895	6.67859	0.960116	0.337971	0.771286	0.958181
RNAseq	Whole Blood	Day 28	gene3127 (HLA-DRB5)	0.0559096	5.28282	0.959957	0.338053	0.771286	0.958019
RNAseq	Whole Blood	Day 28	gene521 (ATP5ME)	-0.0346912	5.21301	-0.959671	0.338191	0.771286	-0.957746
RNAseq	Whole Blood	Day 28	gene9929 (JOSD1)	-0.0304099	5.8889	-0.9596	0.338227	0.771286	-0.957675
RNAseq	Whole Blood	Day 28	gene9649 (RALGPS1)	-0.0453004	3.60528	-0.959556	0.338251	0.771286	-0.957627
RNAseq	Whole Blood	Day 7	gene93134 (ZNF561)	0.033248	4.66281	0.929306	0.353659	0.771304	0.927516
RNAseq	Whole Blood	Day 1	gene23759 (PPIL2)	0.0113845	6.57522	0.581346	0.561559	0.771306	0.580528
RNAseq	Whole Blood	Day 28	gene66004 (LYNX1)	0.10013	2.28516	0.959401	0.338343	0.77132	0.957445
RNAseq	Whole Blood	Day 7	gene162972 (ZNF550)	0.0419694	3.78951	0.928886	0.353878	0.771434	0.927094
RNAseq	Whole Blood	Day 7	gene256302 (NATD1)	-0.0350354	6.88333	-0.928812	0.35393	0.771434	-0.926993
RNAseq	Whole Blood	Day 7	gene90809 (PIP4P1)	0.0240351	5.52138	0.928746	0.353949	0.771434	0.926956
RNAseq	Whole Blood	Day 28	gene673 (BRAF)	-0.025497	5.86207	-0.958997	0.338552	0.771621	-0.95703
RNAseq	Whole Blood	Day 28	gene387496 (RASL11A)	0.0796119	1.70719	0.958616	0.338739	0.771713	0.95666
RNAseq	Whole Blood	Day 28	gene196441 (ZFC3H1)	-0.0334471	6.55262	-0.958564	0.338746	0.771713	-0.956645
RNAseq	Whole Blood	Day 28	gene54838 (WBP1L)	0.0183562	7.07456	0.958384	0.338837	0.771729	0.956466
RNAseq	Whole Blood	Day 28	gene388566 (ZNF470)	-0.0557538	2.40708	-0.958239	0.338907	0.771729	-0.956326
RNAseq	Whole Blood	Day 1	gene345462 (ZNF879)	-0.0369707	2.25881	-0.580664	0.562014	0.771751	-0.579853
RNAseq	Whole Blood	Day 1	gene56953 (NT5M)	-0.040349	3.53873	-0.580639	0.562037	0.771751	-0.579819
RNAseq	Whole Blood	Day 28	gene57121 (LPAR5)	0.0341244	4.86938	0.95799	0.339044	0.771864	0.956057
RNAseq	Whole Blood	Day 7	gene10254 (STAM2)	-0.024782	5.09939	-0.927943	0.354368	0.772032	-0.92615
RNAseq	Whole Blood	Day 7	gene399818 (EEF1AKMT2)	-0.0462132	3.37777	-0.927811	0.354432	0.772032	-0.926027
RNAseq	Whole Blood	Day 7	gene84269 (CHCHD5)	0.0458725	3.27827	0.927751	0.354455	0.772032	0.925982
RNAseq	Whole Blood	Day 1	gene81793 (TLR10)	0.0308533	4.21992	0.580175	0.562345	0.772068	0.579363
RNAseq	Whole Blood	Day 1	gene8379 (MAD1L1)	-0.0151773	5.52603	-0.580041	0.562437	0.772081	-0.579226
RNAseq	Whole Blood	Day 1	gene55907 (CMAS)	-0.0236851	4.25335	-0.579947	0.562509	0.772081	-0.579119
RNAseq	Whole Blood	Day 1	gene92999 (ZBTB47)	-0.0216525	4.18008	-0.579615	0.562729	0.772263	-0.578793
RNAseq	Whole Blood	Day 1	gene7322 (UBE2D2)	0.015446	6.81085	0.579503	0.562795	0.772263	0.578695
RNAseq	Whole Blood	Day 1	gene399818 (EEF1AKMT2)	0.0279443	3.37777	0.579325	0.562915	0.772314	0.578517
RNAseq	Whole Blood	Day 1	gene57545 (CC2D2A)	0.0899494	-0.271596	0.579219	0.563003	0.772314	0.578387
RNAseq	Whole Blood	Day 1	gene3824 (KLRD1)	0.0419746	5.98237	0.579062	0.563097	0.772314	0.578248
RNAseq	Whole Blood	Day 1	gene146722 (CD300LF)	0.0169791	6.6082	0.578987	0.563148	0.772314	0.578172
RNAseq	Whole Blood	Day 1	gene51447 (IP6K2)	-0.0140969	5.96019	-0.578846	0.563239	0.772314	-0.578037
RNAseq	Whole Blood	Day 1	gene7155 (TOP2B)	0.0111386	7.98077	0.578764	0.563295	0.772314	0.577954
RNAseq	Whole Blood	Day 7	gene101928378 (PTOV1-AS2)	0.0403645	4.92793	0.927341	0.354679	0.772351	0.925552
RNAseq	Whole Blood	Day 1	gene128 (ADH5)	0.017022	5.6018	0.578251	0.563641	0.772682	0.577442
RNAseq	Whole Blood	Day 1	gene641518 (LEF1-AS1)	0.0547087	1.10165	0.577913	0.563871	0.772726	0.577101
RNAseq	Whole Blood	Day 1	gene101927157 (LOC101927157)	0.128222	-1.5769	0.577879	0.563893	0.772726	0.577069
RNAseq	Whole Blood	Day 1	gene346157 (ZNF391)	-0.0520678	1.08997	-0.577864	0.563904	0.772726	-0.577053
RNAseq	Whole Blood	Day 1	gene22973 (LAMB2P1)	-0.0584259	1.02413	-0.577713	0.563992	0.77274	-0.576923
RNAseq	Whole Blood	Day 7	gene3108 (HLA-DMA)	0.0430586	5.98834	0.926829	0.354953	0.772782	0.925024
RNAseq	Whole Blood	Day 1	gene4598 (MVK)	0.0315348	2.73141	0.577405	0.564203	0.772798	0.57661
RNAseq	Whole Blood	Day 1	gene22900 (CARD8)	0.013589	7.88563	0.577396	0.564218	0.772798	0.576588
RNAseq	Whole Blood	Day 1	gene84572 (GNPTG)	0.0140347	5.82794	0.577332	0.564265	0.772798	0.576518
RNAseq	Whole Blood	Day 1	gene22993 (HMGXB3)	-0.0165436	5.37578	-0.577109	0.564403	0.772881	-0.576314
RNAseq	Whole Blood	Day 1	gene10333 (TLR6)	0.01593	6.83019	0.577003	0.564482	0.772884	0.576197
RNAseq	Whole Blood	Day 1	gene3164 (NR4A1)	0.0600384	3.42664	0.576875	0.564574	0.772904	0.576061
RNAseq	Whole Blood	Day 28	gene115701 (ALPK2)	0.197535	-1.40415	0.956869	0.339605	0.772967	0.954945
RNAseq	Whole Blood	Day 28	gene10531 (PITRM1)	-0.0228398	5.80239	-0.956584	0.339752	0.772986	-0.954655
RNAseq	Whole Blood	Day 28	gene51335 (NGRN)	0.0243958	5.5948	0.956519	0.339768	0.772986	0.954624
RNAseq	Whole Blood	Day 7	gene3955 (LFNG)	0.0288359	7.87153	0.926453	0.355146	0.773034	0.924653
RNAseq	Whole Blood	Day 1	gene25813 (SAMM50)	0.0168332	4.97011	0.576478	0.564839	0.77306	0.575668
RNAseq	Whole Blood	Day 1	gene7697 (ZNF138)	-0.042032	2.6266	-0.576456	0.564843	0.77306	-0.575663
RNAseq	Whole Blood	Day 7	gene84939 (PWWP3A)	0.0321897	4.89463	0.92603	0.355359	0.773267	0.924245
RNAseq	Whole Blood	Day 7	gene5795 (PTPRJ)	-0.0252296	8.9759	-0.925529	0.355635	0.773267	-0.923715
RNAseq	Whole Blood	Day 7	gene9191 (DEDD)	0.018592	5.91794	0.925308	0.355738	0.773267	0.923517
RNAseq	Whole Blood	Day 7	gene57599 (WDR48)	-0.0223889	5.95014	-0.925127	0.355826	0.773267	-0.923348
RNAseq	Whole Blood	Day 7	gene23275 (POFUT2)	0.0321289	5.23146	0.925091	0.355851	0.773267	0.9233
RNAseq	Whole Blood	Day 7	gene647135 (SRGAP2B)	0.058492	2.76804	0.925048	0.355863	0.773267	0.923277
RNAseq	Whole Blood	Day 7	gene5860 (QDPR)	0.0409941	3.45468	0.924569	0.356122	0.773267	0.92278
RNAseq	Whole Blood	Day 7	gene9262 (STK17B)	-0.0270119	8.20147	-0.924542	0.35614	0.773267	-0.922745
RNAseq	Whole Blood	Day 7	gene5509 (PPP1R3D)	-0.0302457	5.03331	-0.924496	0.356142	0.773267	-0.922741
RNAseq	Whole Blood	Day 7	gene1460 (CSNK2B)	0.0216689	6.22557	0.924377	0.356228	0.773267	0.922577
RNAseq	Whole Blood	Day 7	gene3925 (STMN1)	0.039801	4.3429	0.924255	0.356283	0.773267	0.922472
RNAseq	Whole Blood	Day 7	gene5990 (RFX2)	0.0638174	5.19223	0.924179	0.35633	0.773267	0.92238
RNAseq	Whole Blood	Day 7	gene55779 (CFAP44)	0.0497485	3.50934	0.923793	0.356514	0.773267	0.922029
RNAseq	Whole Blood	Day 7	gene653691 (TCAF2P1)	0.142678	-0.382744	0.923748	0.356539	0.773267	0.921979
RNAseq	Whole Blood	Day 7	gene8079 (MLF2)	-0.0211761	7.26715	-0.923641	0.356596	0.773267	-0.92187
RNAseq	Whole Blood	Day 7	gene3049 (HBQ1)	0.102909	3.81088	0.923662	0.356602	0.773267	0.92186
RNAseq	Whole Blood	Day 7	gene89790 (SIGLEC10)	-0.0366411	7.88258	-0.923567	0.356648	0.773267	-0.92177
RNAseq	Whole Blood	Day 7	gene400360 (C15orf54)	0.110833	0.744547	0.923445	0.356706	0.773267	0.92166
RNAseq	Whole Blood	Day 7	gene3818 (KLKB1)	0.0440015	3.82727	0.923141	0.356865	0.773267	0.921355
RNAseq	Whole Blood	Day 7	gene246330 (PELI3)	0.0494347	3.57638	0.923116	0.356877	0.773267	0.921332
RNAseq	Whole Blood	Day 7	gene23567 (ZNF346)	0.0321349	4.22509	0.923035	0.356928	0.773267	0.921235
RNAseq	Whole Blood	Day 7	gene100287029 (DDX11L10)	0.0696181	2.4828	0.9229	0.357	0.773267	0.921097
RNAseq	Whole Blood	Day 7	gene7307 (U2AF1)	-0.0971689	0.233301	-0.922699	0.35712	0.773267	-0.920867
RNAseq	Whole Blood	Day 7	gene4643 (MYO1E)	-0.0655997	4.06099	-0.922541	0.357179	0.773267	-0.920754
RNAseq	Whole Blood	Day 7	gene100033416 (SNORD116-4)	-0.222892	-1.58583	-0.922485	0.357184	0.773267	-0.920745
RNAseq	Whole Blood	Day 1	gene140885 (SIRPA)	-0.016369	8.92239	-0.576042	0.565136	0.773356	-0.57523
RNAseq	Whole Blood	Day 28	gene8202 (NCOA3)	-0.0262433	7.35809	-0.955634	0.340232	0.773709	-0.953707
RNAseq	Whole Blood	Day 28	gene84883 (AIFM2)	-0.0651002	2.4463	-0.955445	0.340333	0.773709	-0.953508
RNAseq	Whole Blood	Day 28	gene3502 (IGHG3)	-0.246933	3.68061	-0.955294	0.340417	0.773709	-0.953342
RNAseq	Whole Blood	Day 28	gene3033 (HADH)	0.036791	3.8806	0.955139	0.340488	0.773709	0.953202
RNAseq	Whole Blood	Day 28	gene57540 (DISP3)	0.191374	-1.21756	0.954951	0.34057	0.773709	0.95304
RNAseq	Whole Blood	Day 28	gene55690 (PACS1)	-0.0208674	8.84574	-0.954874	0.340607	0.773709	-0.952967
RNAseq	Whole Blood	Day 28	gene10875 (FGL2)	-0.0414633	9.3395	-0.954829	0.340627	0.773709	-0.952928
RNAseq	Whole Blood	Day 1	gene100507472 (LOC100507472)	-0.101102	-0.168354	-0.575521	0.565489	0.773734	-0.574708
RNAseq	Whole Blood	Day 1	gene1024 (CDK8)	-0.0229776	3.83942	-0.575133	0.56575	0.773858	-0.574322
RNAseq	Whole Blood	Day 1	gene390937 (ERFL)	-0.0519947	1.63702	-0.575076	0.565773	0.773858	-0.574288
RNAseq	Whole Blood	Day 1	gene57343 (ZNF304)	0.0228275	3.92194	0.57496	0.565861	0.773858	0.574158
RNAseq	Whole Blood	Day 1	gene957 (ENTPD5)	0.0279489	3.83143	0.574744	0.566015	0.773858	0.57393
RNAseq	Whole Blood	Day 1	gene2314 (FLII)	0.00749765	8.65039	0.574582	0.566119	0.773858	0.573776
RNAseq	Whole Blood	Day 1	gene283551 (LINC01588)	0.0245958	3.38473	0.574577	0.56612	0.773858	0.573775
RNAseq	Whole Blood	Day 1	gene55161 (TMEM33)	0.0177537	6.05754	0.574574	0.566121	0.773858	0.573773
RNAseq	Whole Blood	Day 28	gene401261 (LOC401261)	0.0610527	2.95319	0.954529	0.340782	0.773886	0.952621
RNAseq	Whole Blood	Day 28	gene10239 (AP3S2)	-0.0248459	5.74745	-0.954333	0.340887	0.773948	-0.952415
RNAseq	Whole Blood	Day 1	gene653125 (GOLGA8K)	-0.100276	-0.71918	-0.574206	0.566368	0.774001	-0.573409
RNAseq	Whole Blood	Day 1	gene514 (ATP5F1E)	0.0210221	7.55328	0.574093	0.566439	0.774001	0.573303
RNAseq	Whole Blood	Day 1	gene101929241 (LINC02325)	-0.0633672	0.794403	-0.574063	0.566457	0.774001	-0.573277
RNAseq	Whole Blood	Day 1	gene256643 (BCLAF3)	0.0219064	4.53877	0.573896	0.566581	0.774064	0.573095
RNAseq	Whole Blood	Day 1	gene3821 (KLRC1)	-0.053568	2.42011	-0.573696	0.566718	0.774075	-0.572892
RNAseq	Whole Blood	Day 1	gene405 (ARNT)	-0.0130983	6.59385	-0.573654	0.566743	0.774075	-0.572854
RNAseq	Whole Blood	Day 28	gene9169 (SCAF11)	-0.0171988	8.09452	-0.953986	0.34106	0.774166	-0.952073
RNAseq	Whole Blood	Day 1	gene284307 (ZIK1)	-0.0282061	2.96796	-0.573342	0.566953	0.774168	-0.572545
RNAseq	Whole Blood	Day 1	gene730202 (LOC730202)	-0.141224	-1.92562	-0.573305	0.566969	0.774168	-0.572522
RNAseq	Whole Blood	Day 1	gene124401 (ANKS3)	-0.0271015	3.58333	-0.57321	0.567043	0.774168	-0.572412
RNAseq	Whole Blood	Day 1	gene57820 (CCNB1IP1)	0.02651	3.70487	0.573018	0.567166	0.774215	0.57223
RNAseq	Whole Blood	Day 1	gene144321 (GLIPR1L2)	-0.123168	-1.5555	-0.57286	0.56729	0.774215	-0.572047
RNAseq	Whole Blood	Day 1	gene10766 (TOB2)	-0.0177514	6.46858	-0.57283	0.567309	0.774215	-0.572019
RNAseq	Whole Blood	Day 28	gene861 (RUNX1)	-0.0255516	6.57517	-0.953703	0.341202	0.774313	-0.951793
RNAseq	Whole Blood	Day 7	gene100288332 (NPIPA5)	0.180194	-0.619895	0.921273	0.357844	0.774417	0.919481
RNAseq	Whole Blood	Day 7	gene163259 (DENND2C)	-0.0970458	0.753273	-0.92124	0.357869	0.774417	-0.919433
RNAseq	Whole Blood	Day 1	gene100128288 (LOC100128288)	-0.0610188	0.900952	-0.572465	0.567555	0.774445	-0.571656
RNAseq	Whole Blood	Day 7	gene9658 (ZNF516)	0.0281523	7.2624	0.92102	0.357969	0.774467	0.919241
RNAseq	Whole Blood	Day 1	gene902 (CCNH)	0.0199926	4.44941	0.572115	0.567779	0.774561	0.571325
RNAseq	Whole Blood	Day 1	gene6400 (SEL1L)	0.0119848	7.13541	0.572104	0.567795	0.774561	0.571302
RNAseq	Whole Blood	Day 1	gene440288 (UBL7-AS1)	0.0427894	1.84265	0.571958	0.567877	0.774568	0.571181
RNAseq	Whole Blood	Day 7	gene32 (ACACB)	0.033921	4.85942	0.920732	0.358121	0.774627	0.918952
RNAseq	Whole Blood	Day 28	gene1393 (CRHBP)	-0.153301	-0.24683	-0.953009	0.341564	0.774657	-0.95108
RNAseq	Whole Blood	Day 28	gene5976 (UPF1)	0.0178332	8.40878	0.952769	0.341696	0.774657	0.950819
RNAseq	Whole Blood	Day 28	gene102725022 (LINC02352)	0.126065	-0.0270318	0.95263	0.341734	0.774657	0.950744
RNAseq	Whole Blood	Day 28	gene3198 (HOXA1)	-0.109939	0.827537	-0.952596	0.34177	0.774657	-0.950674
RNAseq	Whole Blood	Day 28	gene65986 (ZBTB10)	0.0510344	3.18099	0.952491	0.341791	0.774657	0.950632
RNAseq	Whole Blood	Day 28	gene3052 (HCCS)	0.0355633	4.19047	0.952507	0.341817	0.774657	0.95058
RNAseq	Whole Blood	Day 1	gene5479 (PPIB)	0.0170645	7.62926	0.571572	0.568153	0.774839	0.570773
RNAseq	Whole Blood	Day 28	gene10611 (PDLIM5)	0.0290632	5.4863	0.952007	0.342059	0.77503	0.950104
RNAseq	Whole Blood	Day 1	gene55633 (TBC1D22B)	0.0233265	4.78107	0.571082	0.568494	0.775105	0.570271
RNAseq	Whole Blood	Day 1	gene2778 (GNAS)	-0.0167844	10.2411	-0.571058	0.568503	0.775105	-0.570258
RNAseq	Whole Blood	Day 28	gene221687 (RNF182)	0.172017	0.313502	0.951765	0.342186	0.775141	0.949856
RNAseq	Whole Blood	Day 7	gene154043 (CNKSR3)	0.193088	-1.32912	0.919696	0.35867	0.77523	0.917902
RNAseq	Whole Blood	Day 7	gene85378 (TUBGCP6)	0.0316398	6.99823	0.919669	0.358671	0.77523	0.917901
RNAseq	Whole Blood	Day 7	gene80221 (ACSF2)	0.0460434	3.84592	0.919487	0.358762	0.77523	0.917727
RNAseq	Whole Blood	Day 7	gene6633 (SNRPD2)	0.0335696	5.74678	0.919409	0.358798	0.77523	0.917658
RNAseq	Whole Blood	Day 7	gene1397 (CRIP2)	0.0589276	3.70609	0.919254	0.358896	0.77523	0.917471
RNAseq	Whole Blood	Day 7	gene100506115 (SMIM25)	-0.0384316	6.89345	-0.919141	0.358948	0.77523	-0.917372
RNAseq	Whole Blood	Day 7	gene28826 (IGLV1-36)	0.245263	-1.37226	0.919101	0.358964	0.77523	0.917342
RNAseq	Whole Blood	Day 7	gene820 (CAMP)	-0.09507	3.14511	-0.919006	0.359019	0.77523	-0.917236
RNAseq	Whole Blood	Day 7	gene51107 (APH1A)	0.0207711	7.082	0.918645	0.359197	0.77528	0.916895
RNAseq	Whole Blood	Day 7	gene374454 (KRT77)	0.163471	-3.85502	0.918617	0.359214	0.77528	0.916864
RNAseq	Whole Blood	Day 7	gene65996 (CENPBD1P1)	-0.0230796	5.17925	-0.918508	0.359274	0.77528	-0.916749
RNAseq	Whole Blood	Day 7	gene4691 (NCL)	0.0204629	8.96103	0.918333	0.359353	0.77528	0.916599
RNAseq	Whole Blood	Day 7	gene63929 (XPNPEP3)	0.0319697	4.17603	0.918198	0.359429	0.77528	0.916454
RNAseq	Whole Blood	Day 28	gene100847070 (MIR5196)	-0.0670533	2.69108	-0.951295	0.342428	0.775385	-0.949378
RNAseq	Whole Blood	Day 28	gene100533106 (ZHX1-C8orf76)	0.0379701	3.7917	0.951155	0.342482	0.775385	0.949273
RNAseq	Whole Blood	Day 28	gene84513 (PLPP5)	-0.0459185	4.66196	-0.951081	0.342534	0.775385	-0.94917
RNAseq	Whole Blood	Day 28	gene11118 (BTN3A2)	-0.0261542	8.29776	-0.95094	0.342603	0.775385	-0.949034
RNAseq	Whole Blood	Day 1	gene1102 (RCBTB2)	0.0188832	5.83906	0.570584	0.568823	0.775435	0.569786
RNAseq	Whole Blood	Day 28	gene64225 (ATL2)	-0.0357883	4.36614	-0.950701	0.342712	0.775456	-0.948821
RNAseq	Whole Blood	Day 7	gene166336 (PRICKLE2)	-0.21546	-1.25156	-0.917782	0.359658	0.775514	-0.916017
RNAseq	Whole Blood	Day 7	gene10873 (ME3)	0.0984995	0.737806	0.917729	0.359692	0.775514	0.915951
RNAseq	Whole Blood	Day 1	gene8292 (COLQ)	-0.0304675	4.09389	-0.570299	0.569018	0.775596	-0.569498
RNAseq	Whole Blood	Day 28	gene117289 (TAGAP)	0.0331803	8.98435	0.95025	0.342957	0.775836	0.948339
RNAseq	Whole Blood	Day 28	gene83541 (FAM110A)	0.0337761	6.12294	0.950026	0.343079	0.775936	0.948099
RNAseq	Whole Blood	Day 28	gene5345 (SERPINF2)	0.20562	-0.909994	0.949708	0.343207	0.776051	0.947847
RNAseq	Whole Blood	Day 1	gene401237 (CASC15)	0.163439	-2.00701	0.569061	0.56976	0.776333	0.568405
RNAseq	Whole Blood	Day 1	gene11328 (FKBP9)	-0.0426081	2.1082	-0.569001	0.569898	0.776333	-0.568201
RNAseq	Whole Blood	Day 1	gene84002 (B3GNT5)	0.033151	3.51238	0.568958	0.569917	0.776333	0.568173
RNAseq	Whole Blood	Day 1	gene23616 (SH3BP1)	0.0141285	7.88777	0.568748	0.570065	0.776333	0.567955
RNAseq	Whole Blood	Day 1	gene400685 (LINC01801)	-0.0572347	0.80345	-0.568724	0.570077	0.776333	-0.567938
RNAseq	Whole Blood	Day 1	gene10217 (CTDSPL)	0.0369756	4.19955	0.568731	0.570087	0.776333	0.567923
RNAseq	Whole Blood	Day 1	gene25836 (NIPBL)	-0.0126002	8.05006	-0.568696	0.570101	0.776333	-0.567902
RNAseq	Whole Blood	Day 1	gene4134 (MAP4)	0.0126388	6.88987	0.56839	0.570306	0.776484	0.567601
RNAseq	Whole Blood	Day 1	gene6235 (RPS29)	0.0230853	7.8895	0.568296	0.570368	0.776484	0.56751
RNAseq	Whole Blood	Day 1	gene5987 (TRIM27)	0.0168418	5.24611	0.568162	0.570461	0.776506	0.567372
RNAseq	Whole Blood	Day 7	gene83719 (YPEL3)	-0.0268476	9.08785	-0.916304	0.360434	0.776719	-0.914538
RNAseq	Whole Blood	Day 7	gene79671 (NLRX1)	-0.0394168	5.20185	-0.916049	0.360555	0.776719	-0.914308
RNAseq	Whole Blood	Day 7	gene414332 (LCN10)	-0.0704189	2.60143	-0.915557	0.360827	0.776719	-0.91379
RNAseq	Whole Blood	Day 7	gene10992 (SF3B2)	0.0117832	8.34015	0.915522	0.360853	0.776719	0.913742
RNAseq	Whole Blood	Day 7	gene2643 (GCH1)	-0.0626964	5.37631	-0.915439	0.36087	0.776719	-0.913709
RNAseq	Whole Blood	Day 7	gene3742 (KCNA6)	0.083586	1.09271	0.915409	0.360895	0.776719	0.913661
RNAseq	Whole Blood	Day 7	gene25904 (CNOT10)	0.0281856	4.92067	0.915255	0.360963	0.776719	0.913531
RNAseq	Whole Blood	Day 7	gene401647 (GOLGA7B)	0.0452787	3.5975	0.915243	0.360988	0.776719	0.913484
RNAseq	Whole Blood	Day 7	gene100528064 (NEDD8-MDP1)	-0.0219371	6.2445	-0.915235	0.360999	0.776719	-0.913464
RNAseq	Whole Blood	Day 7	gene4047 (LSS)	0.0354674	4.4436	0.914689	0.361279	0.776719	0.912932
RNAseq	Whole Blood	Day 7	gene439931 (THAP7-AS1)	-0.086675	0.862833	-0.91443	0.361424	0.776719	-0.912655
RNAseq	Whole Blood	Day 7	gene162239 (ZFP1)	-0.0504245	2.87867	-0.914252	0.361499	0.776719	-0.912513
RNAseq	Whole Blood	Day 7	gene5819 (NECTIN2)	-0.080173	3.18628	-0.914183	0.361543	0.776719	-0.912428
RNAseq	Whole Blood	Day 7	gene382 (ARF6)	-0.0239676	7.75782	-0.91366	0.361805	0.776719	-0.911931
RNAseq	Whole Blood	Day 7	gene145258 (GSC)	-0.299771	-3.08838	-0.913608	0.361827	0.776719	-0.911889
RNAseq	Whole Blood	Day 7	gene10807 (ENTR1)	0.0314575	5.05418	0.913522	0.361882	0.776719	0.911785
RNAseq	Whole Blood	Day 7	gene333929 (SNAI3)	-0.0340539	4.81979	-0.913441	0.361928	0.776719	-0.911697
RNAseq	Whole Blood	Day 7	gene50865 (HEBP1)	0.0411626	4.78125	0.913334	0.361985	0.776719	0.911589
RNAseq	Whole Blood	Day 7	gene2263 (FGFR2)	-0.111101	0.695369	-0.913291	0.36202	0.776719	-0.911523
RNAseq	Whole Blood	Day 7	gene150383 (CDPF1)	0.0509096	2.7458	0.913019	0.362133	0.776719	0.911308
RNAseq	Whole Blood	Day 7	gene100507218 (RNF157-AS1)	0.0905369	0.660263	0.912992	0.362161	0.776719	0.911254
RNAseq	Whole Blood	Day 7	gene2359 (FPR3)	0.102052	1.95206	0.912919	0.362196	0.776719	0.911189
RNAseq	Whole Blood	Day 7	gene79944 (L2HGDH)	-0.06206	2.01867	-0.912823	0.362229	0.776719	-0.911126
RNAseq	Whole Blood	Day 7	gene10252 (SPRY1)	-0.104984	0.661317	-0.912801	0.36225	0.776719	-0.911087
RNAseq	Whole Blood	Day 7	gene649 (BMP1)	-0.0553422	2.64495	-0.912675	0.362324	0.776719	-0.910945
RNAseq	Whole Blood	Day 7	gene100423037 (MIR3176)	0.129344	0.161188	0.912601	0.362353	0.776719	0.910891
RNAseq	Whole Blood	Day 7	gene3133 (HLA-E)	-0.0182378	10.6681	-0.912487	0.362435	0.776719	-0.910735
RNAseq	Whole Blood	Day 7	gene91754 (NEK9)	0.0204842	6.95988	0.91228	0.362535	0.776719	0.910545
RNAseq	Whole Blood	Day 7	gene100302740 (FAS-AS1)	0.262079	-2.4507	0.912031	0.362651	0.776719	0.910326
RNAseq	Whole Blood	Day 7	gene5291 (PIK3CB)	0.0224925	5.71516	0.912067	0.36266	0.776719	0.910308
RNAseq	Whole Blood	Day 7	gene9898 (UBAP2L)	0.0214503	7.73234	0.911747	0.362805	0.776719	0.910033
RNAseq	Whole Blood	Day 7	gene6668 (SP2)	-0.0205719	6.5672	-0.911643	0.362868	0.776719	-0.909914
RNAseq	Whole Blood	Day 7	gene11142 (PKIG)	0.0510583	3.22468	0.911587	0.362907	0.776719	0.909839
RNAseq	Whole Blood	Day 7	gene6923 (ELOB)	0.0299135	6.33301	0.911507	0.362944	0.776719	0.90977
RNAseq	Whole Blood	Day 7	gene831 (CAST)	0.0219468	8.11397	0.911331	0.363044	0.776719	0.909579
RNAseq	Whole Blood	Day 7	gene10133 (OPTN)	0.047295	7.99353	0.911315	0.363054	0.776719	0.90956
RNAseq	Whole Blood	Day 7	gene140460 (ASB7)	0.0244315	4.8411	0.911165	0.36312	0.776719	0.909436
RNAseq	Whole Blood	Day 7	gene8936 (WASF1)	0.0850199	0.971207	0.910976	0.363226	0.776779	0.909235
RNAseq	Whole Blood	Day 1	gene51585 (PCF11)	-0.0124481	7.15121	-0.567742	0.570739	0.77678	-0.566963
RNAseq	Whole Blood	Day 1	gene100500853 (MIR3605)	0.0253768	4.93584	0.567535	0.57088	0.776865	0.566756
RNAseq	Whole Blood	Day 7	gene28870 (IGKV6D-21)	-0.346399	-1.65009	-0.910479	0.363444	0.776917	-0.908822
RNAseq	Whole Blood	Day 7	gene9917 (FAM20B)	0.0309666	5.39032	0.910318	0.363579	0.776917	0.908567
RNAseq	Whole Blood	Day 7	gene9777 (TM9SF4)	0.0258236	6.93232	0.910282	0.363593	0.776917	0.90854
RNAseq	Whole Blood	Day 7	gene6695 (SPOCK1)	0.118788	0.30865	0.910273	0.3636	0.776917	0.908526
RNAseq	Whole Blood	Day 28	gene3684 (ITGAM)	0.0282047	9.05403	0.948661	0.343762	0.776999	0.946758
RNAseq	Whole Blood	Day 28	gene1608 (DGKG)	-0.0509143	4.04618	-0.948404	0.343889	0.776999	-0.946509
RNAseq	Whole Blood	Day 28	gene80217 (CFAP43)	0.278988	-3.501	0.947948	0.343954	0.776999	0.946382
RNAseq	Whole Blood	Day 28	gene2000 (ELF4)	-0.0222335	7.86269	-0.948249	0.343958	0.776999	-0.946373
RNAseq	Whole Blood	Day 28	gene7155 (TOP2B)	0.0181787	7.98077	0.948017	0.344084	0.776999	0.946127
RNAseq	Whole Blood	Day 28	gene9697 (TRAM2)	-0.0397842	5.25538	-0.947998	0.344092	0.776999	-0.946112
RNAseq	Whole Blood	Day 28	gene30845 (EHD3)	0.047346	4.99174	0.947697	0.344251	0.777142	0.945799
RNAseq	Whole Blood	Day 28	gene5469 (MED1)	-0.0241262	6.66684	-0.947411	0.344388	0.777142	-0.945531
RNAseq	Whole Blood	Day 28	gene125150 (ZSWIM7)	-0.0385602	4.09921	-0.947417	0.344388	0.777142	-0.945531
RNAseq	Whole Blood	Day 1	gene28582 (TRBV11-1)	0.135126	-2.22622	0.566991	0.57125	0.777203	0.566212
RNAseq	Whole Blood	Day 1	gene1744 (DLSTP1)	0.116382	-1.86604	0.566929	0.571295	0.777203	0.566145
RNAseq	Whole Blood	Day 1	gene581 (BAX)	0.0149157	5.89699	0.566838	0.571361	0.777203	0.566048
RNAseq	Whole Blood	Day 7	gene100506915 (CHRM3-AS2)	-0.0677926	2.12635	-0.909852	0.363824	0.777229	-0.908103
RNAseq	Whole Blood	Day 1	gene54472 (TOLLIP)	-0.0138321	6.79035	-0.566161	0.571816	0.777484	-0.565379
RNAseq	Whole Blood	Day 1	gene7184 (HSP90B1)	0.0209978	8.46578	0.566091	0.571863	0.777484	0.56531
RNAseq	Whole Blood	Day 1	gene116236 (ABHD15)	0.0188824	4.93306	0.566071	0.571882	0.777484	0.565282
RNAseq	Whole Blood	Day 1	gene51101 (ZC2HC1A)	-0.0461266	1.65969	-0.56598	0.571949	0.777484	-0.565184
RNAseq	Whole Blood	Day 1	gene6688 (SPI1)	0.0127776	10.1094	0.565897	0.572001	0.777484	0.565107
RNAseq	Whole Blood	Day 1	gene26973 (CHORDC1)	0.0231839	5.05789	0.565835	0.572034	0.777484	0.565059
RNAseq	Whole Blood	Day 1	gene7041 (TGFB1I1)	0.0573701	1.25019	0.565732	0.572122	0.777499	0.564929
RNAseq	Whole Blood	Day 1	gene7272 (TTK)	-0.120813	-1.12642	-0.565508	0.572251	0.777569	-0.56474
RNAseq	Whole Blood	Day 1	gene79672 (FN3KRP)	-0.0177597	4.64103	-0.565252	0.572437	0.77764	-0.564466
RNAseq	Whole Blood	Day 1	gene26140 (TTLL3)	-0.0213147	6.21396	-0.565222	0.572459	0.77764	-0.564434
RNAseq	Whole Blood	Day 28	gene84256 (FLYWCH1)	-0.0288751	6.08677	-0.9468	0.344704	0.777681	-0.944911
RNAseq	Whole Blood	Day 28	gene101927550 (LOC101927550)	-0.0438626	3.37109	-0.946573	0.344822	0.777772	-0.94468
RNAseq	Whole Blood	Day 7	gene9061 (PAPSS1)	0.032615	5.57301	0.908829	0.36436	0.777834	0.907088
RNAseq	Whole Blood	Day 7	gene85379 (KIAA1671)	-0.0535098	3.30018	-0.908733	0.364412	0.777834	-0.906989
RNAseq	Whole Blood	Day 7	gene54464 (XRN1)	-0.0482555	6.67121	-0.908694	0.364418	0.777834	-0.906979
RNAseq	Whole Blood	Day 7	gene374882 (TMEM205)	0.0310689	4.65392	0.908677	0.364437	0.777834	0.906944
RNAseq	Whole Blood	Day 7	gene81932 (HDHD3)	-0.0427388	3.30903	-0.908576	0.364496	0.777834	-0.906832
RNAseq	Whole Blood	Day 1	gene79937 (CNTNAP3)	-0.0456712	4.30809	-0.564666	0.572842	0.777991	-0.563871
RNAseq	Whole Blood	Day 1	gene23126 (POGZ)	-0.0142182	6.77698	-0.564607	0.572873	0.777991	-0.563826
RNAseq	Whole Blood	Day 7	gene89858 (SIGLEC12)	0.203831	-0.612702	0.90817	0.364706	0.778112	0.906435
RNAseq	Whole Blood	Day 7	gene25938 (HEATR5A)	0.0339525	4.92397	0.90784	0.364876	0.778112	0.906112
RNAseq	Whole Blood	Day 7	gene50632 (CALY)	-0.17069	-0.900219	-0.907567	0.364985	0.778112	-0.905907
RNAseq	Whole Blood	Day 7	gene50861 (STMN3)	0.0354011	5.84139	0.907355	0.365135	0.778112	0.905624
RNAseq	Whole Blood	Day 7	gene26502 (NARF)	-0.0254148	6.55524	-0.907331	0.365144	0.778112	-0.905606
RNAseq	Whole Blood	Day 7	gene123 (PLIN2)	-0.0422262	5.23222	-0.907316	0.365154	0.778112	-0.905587
RNAseq	Whole Blood	Day 7	gene57410 (SCYL1)	-0.0199997	6.91896	-0.907198	0.365219	0.778112	-0.905465
RNAseq	Whole Blood	Day 7	gene905 (CCNT2)	-0.0262995	5.83111	-0.907122	0.365247	0.778112	-0.905412
RNAseq	Whole Blood	Day 7	gene388969 (C2orf68)	0.0199852	6.4671	0.906986	0.365335	0.778132	0.905247
RNAseq	Whole Blood	Day 7	gene54940 (OCIAD1)	-0.0250669	5.97337	-0.906672	0.365486	0.778174	-0.904962
RNAseq	Whole Blood	Day 7	gene6693 (SPN)	0.0292918	8.92806	0.906642	0.36551	0.778174	0.904916
RNAseq	Whole Blood	Day 28	gene59352 (LGR6)	-0.0807246	3.36188	-0.945998	0.345111	0.778206	-0.944115
RNAseq	Whole Blood	Day 28	gene28960 (DCPS)	-0.0345856	4.33892	-0.945877	0.34517	0.778206	-0.943999
RNAseq	Whole Blood	Day 7	gene5871 (MAP4K2)	0.0220518	6.657	0.906416	0.365623	0.77825	0.904703
RNAseq	Whole Blood	Day 1	gene2060 (EPS15)	-0.0124084	6.60183	-0.564114	0.573205	0.778326	-0.563338
RNAseq	Whole Blood	Day 1	gene9786 (KIAA0586)	-0.0202491	4.67265	-0.563975	0.573298	0.778326	-0.563201
RNAseq	Whole Blood	Day 1	gene2781 (GNAZ)	-0.0363115	4.79683	-0.563881	0.573373	0.778326	-0.56309
RNAseq	Whole Blood	Day 1	gene4974 (OMG)	-0.0824986	-0.306967	-0.563776	0.57343	0.778326	-0.563007
RNAseq	Whole Blood	Day 28	gene7439 (BEST1)	-0.0323729	6.01315	-0.945631	0.345302	0.778328	-0.943741
RNAseq	Whole Blood	Day 28	gene101929623 (LINC01215)	-0.0431924	3.87077	-0.945453	0.345392	0.778355	-0.943566
RNAseq	Whole Blood	Day 1	gene23161 (SNX13)	0.0165553	5.28023	0.563485	0.573645	0.778383	0.562691
RNAseq	Whole Blood	Day 1	gene6966 (TRGC1)	0.0332168	4.10455	0.56339	0.573702	0.778383	0.562608
RNAseq	Whole Blood	Day 1	gene65996 (CENPBD1P1)	-0.0138018	5.17925	-0.563272	0.573778	0.778383	-0.562496
RNAseq	Whole Blood	Day 1	gene10477 (UBE2E3)	0.0165041	4.95276	0.563269	0.573782	0.778383	0.56249
RNAseq	Whole Blood	Day 28	gene168537 (GIMAP7)	0.0283726	8.12386	0.945246	0.345488	0.778396	0.943378
RNAseq	Whole Blood	Day 7	gene51181 (DCXR)	0.0325077	4.56609	0.906031	0.365833	0.778453	0.904306
RNAseq	Whole Blood	Day 7	gene150365 (MEI1)	0.0381835	3.72476	0.905816	0.365943	0.778453	0.9041
RNAseq	Whole Blood	Day 7	gene144717 (PHETA1)	0.0415074	3.84977	0.905838	0.365951	0.778453	0.904083
RNAseq	Whole Blood	Day 1	gene572 (BAD)	0.0279205	3.58772	0.563017	0.573947	0.7785	0.562249
RNAseq	Whole Blood	Day 7	gene23208 (SYT11)	0.0312791	5.34733	0.905594	0.366066	0.778532	0.903866
RNAseq	Whole Blood	Day 7	gene57560 (IFT80)	-0.051183	3.61335	-0.905032	0.366336	0.778592	-0.903358
RNAseq	Whole Blood	Day 7	gene25984 (KRT23)	-0.041159	5.45667	-0.905071	0.366345	0.778592	-0.90334
RNAseq	Whole Blood	Day 7	gene94103 (ORMDL3)	0.0240615	6.43197	0.904859	0.366455	0.778592	0.903133
RNAseq	Whole Blood	Day 7	gene115548 (FCHO2)	0.0366163	4.73244	0.904527	0.366629	0.778592	0.902807
RNAseq	Whole Blood	Day 7	gene3101 (HK3)	0.0319334	7.8403	0.904451	0.366674	0.778592	0.90272
RNAseq	Whole Blood	Day 7	gene346157 (ZNF391)	0.0809734	1.08997	0.904306	0.366745	0.778592	0.902588
RNAseq	Whole Blood	Day 7	gene84056 (KATNAL1)	0.0627374	2.56645	0.904202	0.366779	0.778592	0.902522
RNAseq	Whole Blood	Day 7	gene400961 (PAIP2B)	0.046968	3.00112	0.90413	0.366833	0.778592	0.902421
RNAseq	Whole Blood	Day 7	gene23307 (FKBP15)	0.02584	7.23368	0.90407	0.366869	0.778592	0.902354
RNAseq	Whole Blood	Day 7	gene6813 (STXBP2)	0.0145404	8.51338	0.903994	0.366911	0.778592	0.902275
RNAseq	Whole Blood	Day 7	gene1120 (CHKB)	0.0315815	6.68622	0.903836	0.366989	0.778592	0.902127
RNAseq	Whole Blood	Day 7	gene79957 (PAQR6)	0.0580634	2.87799	0.903781	0.367027	0.778592	0.902056
RNAseq	Whole Blood	Day 1	gene407013 (MIR24-2)	0.0572933	1.07653	0.562605	0.574229	0.778618	0.561834
RNAseq	Whole Blood	Day 1	gene4548 (MTR)	0.0143781	6.23413	0.562555	0.574265	0.778618	0.561781
RNAseq	Whole Blood	Day 1	gene25825 (BACE2)	0.0364525	3.23707	0.562559	0.574267	0.778618	0.561779
RNAseq	Whole Blood	Day 1	gene83892 (KCTD10)	-0.015534	5.8299	-0.562376	0.574405	0.7787	-0.561577
RNAseq	Whole Blood	Day 28	gene55803 (ADAP2)	0.0556992	4.91011	0.944857	0.345702	0.778703	0.942959
RNAseq	Whole Blood	Day 28	gene1265 (CNN2)	-0.0200804	9.79573	-0.944522	0.345862	0.778827	-0.942646
RNAseq	Whole Blood	Day 28	gene9415 (FADS2)	0.0586587	4.05613	0.944336	0.345959	0.778827	0.942457
RNAseq	Whole Blood	Day 28	gene119 (ADD2)	0.0531109	3.15572	0.94428	0.34599	0.778827	0.942397
RNAseq	Whole Blood	Day 7	gene11182 (SLC2A6)	0.0423693	5.35315	0.903385	0.36724	0.778872	0.901655
RNAseq	Whole Blood	Day 7	gene9779 (TBC1D5)	0.0237934	6.38194	0.90294	0.367469	0.778872	0.901225
RNAseq	Whole Blood	Day 7	gene8676 (STX11)	-0.0426198	7.34414	-0.902655	0.367616	0.778872	-0.900948
RNAseq	Whole Blood	Day 7	gene55568 (GALNT10)	0.0221601	6.33022	0.902583	0.367655	0.778872	0.900874
RNAseq	Whole Blood	Day 7	gene440359 (YBX3P1)	0.240951	-1.45292	0.902439	0.367735	0.778872	0.900724
RNAseq	Whole Blood	Day 7	gene1837 (DTNA)	0.149898	-0.479051	0.902336	0.367789	0.778872	0.900622
RNAseq	Whole Blood	Day 7	gene5893 (RAD52)	0.0447068	3.43913	0.902288	0.367813	0.778872	0.900577
RNAseq	Whole Blood	Day 7	gene9973 (CCS)	0.0285852	5.21941	0.902022	0.367951	0.778872	0.900318
RNAseq	Whole Blood	Day 7	gene3434 (IFIT1)	-0.0975148	5.86339	-0.901931	0.368006	0.778872	-0.900214
RNAseq	Whole Blood	Day 7	gene375035 (SFT2D2)	-0.0717698	3.15792	-0.901793	0.368061	0.778872	-0.900112
RNAseq	Whole Blood	Day 7	gene153579 (BTNL9)	-0.123037	0.13524	-0.901782	0.368094	0.778872	-0.900049
RNAseq	Whole Blood	Day 7	gene6595 (SMARCA2)	0.0157647	7.82316	0.901519	0.368208	0.778872	0.899835
RNAseq	Whole Blood	Day 7	gene6872 (TAF1)	0.0221083	7.07474	0.901211	0.368366	0.778872	0.899539
RNAseq	Whole Blood	Day 7	gene55166 (CENPQ)	-0.0857836	1.32977	-0.901101	0.368426	0.778872	-0.899425
RNAseq	Whole Blood	Day 7	gene2186 (BPTF)	-0.0199871	7.85928	-0.901107	0.368428	0.778872	-0.899422
RNAseq	Whole Blood	Day 7	gene127435 (PODN)	-0.124825	0.673589	-0.900991	0.368503	0.778872	-0.899281
RNAseq	Whole Blood	Day 7	gene1840 (DTX1)	-0.0451953	4.03275	-0.900787	0.368613	0.778872	-0.899074
RNAseq	Whole Blood	Day 7	gene8867 (SYNJ1)	0.0247437	5.61026	0.900554	0.368725	0.778872	0.898863
RNAseq	Whole Blood	Day 7	gene440026 (TMEM41B)	0.0378462	4.28527	0.900221	0.368905	0.778872	0.898526
RNAseq	Whole Blood	Day 7	gene51112 (TRAPPC12)	-0.0210245	5.72975	-0.900033	0.369014	0.778872	-0.898321
RNAseq	Whole Blood	Day 7	gene1182 (CLCN3)	0.0257747	5.71032	0.900012	0.369038	0.778872	0.898277
RNAseq	Whole Blood	Day 7	gene3689 (ITGB2)	-0.020942	11.3631	-0.899911	0.369081	0.778872	-0.898197
RNAseq	Whole Blood	Day 7	gene9814 (SFI1)	0.0278464	6.50167	0.899847	0.369122	0.778872	0.898119
RNAseq	Whole Blood	Day 7	gene115024 (NT5C3B)	0.0374165	3.41601	0.89979	0.369145	0.778872	0.898076
RNAseq	Whole Blood	Day 7	gene2313 (FLI1)	-0.0185859	8.58217	-0.899705	0.369182	0.778872	-0.898007
RNAseq	Whole Blood	Day 7	gene55690 (PACS1)	-0.0199718	8.84574	-0.899555	0.369255	0.778872	-0.897869
RNAseq	Whole Blood	Day 7	gene84726 (PRRC2B)	0.0200499	8.68449	0.899549	0.369258	0.778872	0.897863
RNAseq	Whole Blood	Day 7	gene146439 (BICDL2)	0.076994	1.36493	0.899409	0.369337	0.778873	0.897716
RNAseq	Whole Blood	Day 7	gene105371162 (NA)	0.226779	-1.60235	0.89906	0.369547	0.779062	0.897322
RNAseq	Whole Blood	Day 7	gene5567 (PRKACB)	0.0318955	6.46169	0.898699	0.36971	0.779062	0.897017
RNAseq	Whole Blood	Day 7	gene28940 (IGKV1-12)	0.166747	2.53134	0.898572	0.369777	0.779062	0.896891
RNAseq	Whole Blood	Day 7	gene28773 (IGLV9-49)	-0.186969	0.218506	-0.898546	0.369802	0.779062	-0.896844
RNAseq	Whole Blood	Day 7	gene124359 (CDYL2)	0.0447377	3.74141	0.898517	0.369815	0.779062	0.896819
RNAseq	Whole Blood	Day 1	gene80230 (RUFY1)	0.0168821	7.15605	0.56144	0.575029	0.779441	0.56066
RNAseq	Whole Blood	Day 28	gene1612 (DAPK1)	0.0361315	6.23854	0.943534	0.346366	0.779499	0.941661
RNAseq	Whole Blood	Day 7	gene6597 (SMARCA4)	0.0193188	7.14977	0.89794	0.370117	0.779534	0.896254
RNAseq	Whole Blood	Day 28	gene64757 (MARC1)	-0.0563586	5.05458	-0.943282	0.346514	0.779611	-0.941372
RNAseq	Whole Blood	Day 28	gene28947 (IGKJ4)	-0.140468	4.16908	-0.94315	0.34658	0.779611	-0.941244
RNAseq	Whole Blood	Day 28	gene8500 (PPFIA1)	-0.0254431	6.28803	-0.942992	0.34665	0.779611	-0.941108
RNAseq	Whole Blood	Day 28	gene344558 (SH3RF3)	-0.0659238	3.4931	-0.94269	0.346811	0.779637	-0.940793
RNAseq	Whole Blood	Day 28	gene56997 (COQ8A)	-0.0250142	6.45403	-0.942652	0.346817	0.779637	-0.940782
RNAseq	Whole Blood	Day 1	gene340348 (TSPAN33)	0.0225804	5.22842	0.560943	0.575369	0.779778	0.560162
RNAseq	Whole Blood	Day 1	gene147650 (SPACA6)	-0.03972	2.29668	-0.560844	0.575433	0.779778	-0.560068
RNAseq	Whole Blood	Day 7	gene139324 (HDX)	0.111342	0.583407	0.89757	0.370312	0.77978	0.895889
RNAseq	Whole Blood	Day 1	gene23603 (CORO1C)	0.0140604	7.39522	0.560528	0.57565	0.779965	0.559751
RNAseq	Whole Blood	Day 7	gene100129066 (UNQ6494)	0.238809	-2.25536	0.897179	0.370498	0.780009	0.89554
RNAseq	Whole Blood	Day 28	gene201176 (ARHGAP27)	-0.0200156	7.33228	-0.942043	0.34713	0.780167	-0.94017
RNAseq	Whole Blood	Day 1	gene23306 (NEMP1)	-0.0203586	4.42344	-0.559959	0.576026	0.780234	-0.559199
RNAseq	Whole Blood	Day 1	gene100506233 (RAB30-DT)	0.0420297	1.58114	0.559962	0.57603	0.780234	0.559194
RNAseq	Whole Blood	Day 1	gene10478 (SLC25A17)	-0.0290316	3.12906	-0.55981	0.576115	0.780234	-0.559068
RNAseq	Whole Blood	Day 1	gene643723 (LYPLAL1-DT)	0.0642217	0.362948	0.559775	0.57616	0.780234	0.559003
RNAseq	Whole Blood	Day 28	gene79899 (PRR5L)	-0.0512301	5.4418	-0.941694	0.347306	0.780388	-0.939827
RNAseq	Whole Blood	Day 28	gene6309 (SC5D)	0.0393967	3.92003	0.941437	0.347425	0.78048	0.939595
RNAseq	Whole Blood	Day 7	gene3930 (LBR)	-0.0308346	7.73378	-0.896652	0.370801	0.780482	-0.894974
RNAseq	Whole Blood	Day 1	gene9782 (MATR3)	0.0111225	7.83841	0.559269	0.57649	0.780576	0.558518
RNAseq	Whole Blood	Day 1	gene647042 (GOLGA6L10)	0.120853	-1.53217	0.559041	0.576675	0.780625	0.558248
RNAseq	Whole Blood	Day 1	gene8284 (KDM5D)	0.185223	0.61634	0.558934	0.576683	0.780625	0.558237
RNAseq	Whole Blood	Day 1	gene100996348 (CA3-AS1)	0.122069	-0.954659	0.558905	0.57676	0.780625	0.558124
RNAseq	Whole Blood	Day 1	gene155370 (SBDSP1)	-0.022476	4.10918	-0.558599	0.576956	0.780785	-0.557837
RNAseq	Whole Blood	Day 28	gene6038 (RNASE4)	0.0729516	2.6872	0.940713	0.347809	0.780902	0.938847
RNAseq	Whole Blood	Day 28	gene1407 (CRY1)	0.0350457	4.03542	0.940606	0.347862	0.780902	0.938744
RNAseq	Whole Blood	Day 28	gene1880 (GPR183)	0.0398746	5.64286	0.940569	0.347885	0.780902	0.938699
RNAseq	Whole Blood	Day 28	gene2931 (GSK3A)	0.0236832	6.89017	0.940477	0.347925	0.780902	0.938622
RNAseq	Whole Blood	Day 28	gene10462 (CLEC10A)	0.0522872	4.63685	0.940164	0.348092	0.781006	0.938297
RNAseq	Whole Blood	Day 28	gene171425 (CLYBL)	0.0562266	2.42615	0.939898	0.348227	0.781006	0.938034
RNAseq	Whole Blood	Day 28	gene9064 (MAP3K6)	0.0537934	3.57625	0.939819	0.34827	0.781006	0.93795
RNAseq	Whole Blood	Day 28	gene2059 (EPS8)	0.105204	1.77265	0.939787	0.348283	0.781006	0.937924
RNAseq	Whole Blood	Day 1	gene84289 (ING5)	-0.0176108	5.53163	-0.55805	0.577338	0.781178	-0.557277
RNAseq	Whole Blood	Day 1	gene124790 (HEXIM2)	0.0373771	2.83911	0.55795	0.577403	0.781178	0.557183
RNAseq	Whole Blood	Day 7	gene283 (ANG)	0.0818817	2.00863	0.89572	0.371306	0.781244	0.894029
RNAseq	Whole Blood	Day 7	gene80024 (SLC8B1)	0.0246833	6.32607	0.895322	0.371517	0.781244	0.893635
RNAseq	Whole Blood	Day 7	gene27309 (ZNF330)	0.0291974	5.02625	0.895288	0.371527	0.781244	0.893617
RNAseq	Whole Blood	Day 7	gene7375 (USP4)	0.0177949	7.66147	0.895203	0.371573	0.781244	0.893532
RNAseq	Whole Blood	Day 7	gene4085 (MAD2L1)	-0.0807648	1.35873	-0.895144	0.371579	0.781244	-0.893519
RNAseq	Whole Blood	Day 7	gene219333 (USP12)	0.0471433	5.40528	0.894989	0.371707	0.781244	0.893281
RNAseq	Whole Blood	Day 7	gene3433 (IFIT2)	-0.059756	8.26038	-0.89497	0.371709	0.781244	-0.893277
RNAseq	Whole Blood	Day 7	gene8887 (TAX1BP1)	-0.021943	7.29697	-0.894744	0.371831	0.781336	-0.89305
RNAseq	Whole Blood	Day 28	gene2332 (FMR1)	-0.0270187	5.99413	-0.938985	0.348686	0.781584	-0.937141
RNAseq	Whole Blood	Day 28	gene11332 (ACOT7)	0.0637616	2.78649	0.938969	0.348697	0.781584	0.93712
RNAseq	Whole Blood	Day 1	gene93100 (NAPRT)	0.0192991	5.49346	0.557373	0.577799	0.781608	0.556603
RNAseq	Whole Blood	Day 28	gene10969 (EBNA1BP2)	0.0328212	4.40822	0.938614	0.348874	0.781806	0.936775
RNAseq	Whole Blood	Day 1	gene8853 (ASAP2)	0.0391292	3.09737	0.556992	0.578066	0.781864	0.556212
RNAseq	Whole Blood	Day 28	gene81627 (TRMT1L)	0.028631	4.88233	0.938312	0.349042	0.781872	0.936449
RNAseq	Whole Blood	Day 28	gene79009 (DDX50)	0.0264616	5.31404	0.938173	0.349105	0.781872	0.936327
RNAseq	Whole Blood	Day 28	gene219927 (MRPL21)	0.038717	3.53658	0.937983	0.349204	0.781872	0.936134
RNAseq	Whole Blood	Day 28	gene10952 (SEC61B)	-0.0301959	5.31362	-0.937561	0.349424	0.781872	-0.935706
RNAseq	Whole Blood	Day 28	gene51557 (LGSN)	-0.16942	-0.880906	-0.937499	0.34946	0.781872	-0.935637
RNAseq	Whole Blood	Day 28	gene148022 (TICAM1)	0.0318464	4.97788	0.937477	0.349467	0.781872	0.935624
RNAseq	Whole Blood	Day 28	gene1316 (KLF6)	0.0247673	8.7704	0.937183	0.349615	0.781872	0.935337
RNAseq	Whole Blood	Day 28	gene140680 (C20orf96)	-0.0769568	2.04501	-0.936885	0.349762	0.781872	-0.935051
RNAseq	Whole Blood	Day 28	gene644050 (LINC01529)	-0.289638	-2.27642	-0.936822	0.349807	0.781872	-0.934963
RNAseq	Whole Blood	Day 28	gene64761 (PARP12)	-0.0483246	6.15327	-0.936673	0.34988	0.781872	-0.934821
RNAseq	Whole Blood	Day 28	gene23022 (PALLD)	0.0865378	3.30165	0.936624	0.349901	0.781872	0.934781
RNAseq	Whole Blood	Day 28	gene57143 (ADCK1)	0.0531989	2.98743	0.936586	0.349916	0.781872	0.934752
RNAseq	Whole Blood	Day 28	gene3386 (ICAM4)	0.0761277	2.39542	0.936618	0.349918	0.781872	0.934748
RNAseq	Whole Blood	Day 7	gene64174 (DPEP2)	0.0343134	8.16819	0.893785	0.372339	0.781898	0.892101
RNAseq	Whole Blood	Day 7	gene22884 (WDR37)	0.0201411	6.31148	0.893687	0.372383	0.781898	0.892018
RNAseq	Whole Blood	Day 7	gene5504 (PPP1R2)	-0.0294764	5.94557	-0.893648	0.3724	0.781898	-0.891988
RNAseq	Whole Blood	Day 7	gene81929 (SEH1L)	0.0340397	4.30496	0.893467	0.372496	0.781898	0.891808
RNAseq	Whole Blood	Day 7	gene7710 (ZNF154)	-0.0479521	3.3726	-0.893075	0.372723	0.781898	-0.891385
RNAseq	Whole Blood	Day 7	gene285590 (SH3PXD2B)	0.129789	1.49967	0.892749	0.372898	0.781898	0.891059
RNAseq	Whole Blood	Day 7	gene65080 (MRPL44)	0.0286908	4.99453	0.892608	0.372962	0.781898	0.890938
RNAseq	Whole Blood	Day 7	gene100289097 (FRG1CP)	0.0400705	3.63896	0.892362	0.373104	0.781898	0.890675
RNAseq	Whole Blood	Day 7	gene4833 (NME4)	0.0418947	4.79682	0.892021	0.373282	0.781898	0.890342
RNAseq	Whole Blood	Day 7	gene5589 (PRKCSH)	0.0164234	8.42908	0.891939	0.373324	0.781898	0.890265
RNAseq	Whole Blood	Day 7	gene7157 (TP53)	0.0239419	6.22749	0.891837	0.373382	0.781898	0.890157
RNAseq	Whole Blood	Day 7	gene25989 (ULK3)	0.0279169	5.58241	0.891792	0.37339	0.781898	0.890142
RNAseq	Whole Blood	Day 7	gene55149 (MTPAP)	0.0333908	4.03295	0.891742	0.373411	0.781898	0.890103
RNAseq	Whole Blood	Day 7	gene401303 (ZNF815P)	0.0358497	3.88178	0.891778	0.373413	0.781898	0.890099
RNAseq	Whole Blood	Day 7	gene88455 (ANKRD13A)	-0.018524	7.89755	-0.891755	0.373417	0.781898	-0.890091
RNAseq	Whole Blood	Day 7	gene56904 (SH3GLB2)	-0.0291242	6.14737	-0.891734	0.373436	0.781898	-0.890056
RNAseq	Whole Blood	Day 7	gene4609 (MYC)	0.0382285	6.8062	0.891684	0.373457	0.781898	0.890017
RNAseq	Whole Blood	Day 7	gene55127 (HEATR1)	0.0273363	5.67805	0.891577	0.373503	0.781898	0.88993
RNAseq	Whole Blood	Day 1	gene10326 (SIRPB1)	-0.0141736	8.24965	-0.55665	0.578292	0.782064	-0.555882
RNAseq	Whole Blood	Day 7	gene1399 (CRKL)	0.0213225	7.16101	0.891114	0.373763	0.782143	0.889447
RNAseq	Whole Blood	Day 7	gene634 (CEACAM1)	-0.0706068	5.16465	-0.891092	0.373777	0.782143	-0.889422
RNAseq	Whole Blood	Day 7	gene3612 (IMPA1)	-0.0402982	3.47244	-0.890764	0.373943	0.782155	-0.889112
RNAseq	Whole Blood	Day 7	gene10723 (SLC12A7)	0.0364843	5.76337	0.890694	0.373996	0.782155	0.889013
RNAseq	Whole Blood	Day 7	gene54841 (BIVM)	0.0460195	3.0458	0.890647	0.374017	0.782155	0.888975
RNAseq	Whole Blood	Day 28	gene8655 (DYNLL1)	0.0319613	6.08388	0.935976	0.35025	0.782232	0.934104
RNAseq	Whole Blood	Day 28	gene3759 (KCNJ2)	0.0536019	6.30091	0.93593	0.350256	0.782232	0.934092
RNAseq	Whole Blood	Day 28	gene2932 (GSK3B)	-0.0206636	6.78818	-0.935787	0.350342	0.782232	-0.933926
RNAseq	Whole Blood	Day 28	gene10924 (SMPDL3A)	0.0645122	2.76234	0.935687	0.350392	0.782232	0.93383
RNAseq	Whole Blood	Day 28	gene3514 (IGKC)	-0.12365	8.51243	-0.935045	0.350719	0.782325	-0.933196
RNAseq	Whole Blood	Day 28	gene132321 (C4orf33)	-0.048498	3.29336	-0.935019	0.350725	0.782325	-0.933184
RNAseq	Whole Blood	Day 28	gene7327 (UBE2G2)	-0.0225979	6.69948	-0.934958	0.350761	0.782325	-0.933114
RNAseq	Whole Blood	Day 28	gene26504 (CNNM4)	-0.0337024	4.38645	-0.93489	0.350793	0.782325	-0.933052
RNAseq	Whole Blood	Day 28	gene7087 (ICAM5)	0.110156	0.418094	0.934639	0.350932	0.782325	0.932783
RNAseq	Whole Blood	Day 28	gene285203 (EOGT)	-0.0433782	3.11129	-0.934584	0.350944	0.782325	-0.932759
RNAseq	Whole Blood	Day 28	gene348093 (RBPMS2)	0.0879443	1.1599	0.934526	0.35098	0.782325	0.93269
RNAseq	Whole Blood	Day 28	gene963 (CD53)	0.0229614	9.19362	0.934191	0.351157	0.782544	0.932348
RNAseq	Whole Blood	Day 28	gene8528 (DDO)	0.152348	-0.427696	0.933873	0.351309	0.782687	0.932053
RNAseq	Whole Blood	Day 28	gene8467 (SMARCA5)	0.0174643	7.26967	0.933768	0.351377	0.782687	0.931922
RNAseq	Whole Blood	Day 1	gene23645 (PPP1R15A)	0.0199412	7.3765	0.555727	0.578918	0.782806	0.554965
RNAseq	Whole Blood	Day 28	gene83639 (TEX101)	-0.184459	-1.48923	-0.933448	0.35155	0.782823	-0.931588
RNAseq	Whole Blood	Day 28	gene53 (ACP2)	0.0381165	4.55267	0.933336	0.351594	0.782823	0.931501
RNAseq	Whole Blood	Day 7	gene79845 (RNF122)	0.0323492	4.60326	0.889762	0.374482	0.782897	0.88811
RNAseq	Whole Blood	Day 7	gene100507458 (ZNF213-AS1)	0.0581795	2.57849	0.889369	0.374688	0.782897	0.887727
RNAseq	Whole Blood	Day 7	gene90529 (STPG1)	0.0667601	1.66792	0.889335	0.374691	0.782897	0.887721
RNAseq	Whole Blood	Day 7	gene246777 (SPESP1)	0.248095	-1.83121	0.889069	0.374862	0.782897	0.887402
RNAseq	Whole Blood	Day 7	gene118 (ADD1)	0.0144297	8.61479	0.888853	0.374976	0.782897	0.887191
RNAseq	Whole Blood	Day 7	gene2260 (FGFR1)	0.046302	3.20657	0.888821	0.374999	0.782897	0.887149
RNAseq	Whole Blood	Day 7	gene3003 (GZMK)	-0.0395251	5.35184	-0.888739	0.375043	0.782897	-0.887067
RNAseq	Whole Blood	Day 7	gene548644 (POLR2J3)	0.0389606	5.01405	0.888699	0.375067	0.782897	0.887021
RNAseq	Whole Blood	Day 7	gene100506305 (LINC00958)	0.124136	-2.43922	0.888679	0.375075	0.782897	0.887008
RNAseq	Whole Blood	Day 28	gene7849 (PAX8)	0.0994477	0.0354693	0.93307	0.351741	0.782976	0.931217
RNAseq	Whole Blood	Day 28	gene8812 (CCNK)	-0.0227397	6.74421	-0.932815	0.351858	0.783062	-0.930991
RNAseq	Whole Blood	Day 7	gene105372824 (LOC105372824)	0.11513	0.205902	0.888275	0.375276	0.783155	0.886634
RNAseq	Whole Blood	Day 7	gene100131755 (ARMCX4)	0.0474501	3.11254	0.888011	0.375417	0.783285	0.886373
RNAseq	Whole Blood	Day 28	gene8428 (STK24)	-0.0157032	7.52749	-0.932391	0.352085	0.783393	-0.930553
RNAseq	Whole Blood	Day 1	gene439965 (SHLD2P3)	0.117585	-1.32139	0.554973	0.579437	0.783401	0.554207
RNAseq	Whole Blood	Day 28	gene102724316 (SVIL-AS1)	0.0409872	3.36414	0.931933	0.352322	0.783581	0.930094
RNAseq	Whole Blood	Day 28	gene154807 (VKORC1L1)	0.0265782	4.65707	0.93179	0.352386	0.783581	0.929971
RNAseq	Whole Blood	Day 28	gene100529211 (TMEM256-PLSCR3)	0.0236674	6.639	0.931646	0.35247	0.783581	0.929809
RNAseq	Whole Blood	Day 28	gene3691 (ITGB4)	0.0838311	2.21067	0.931622	0.352482	0.783581	0.929785
RNAseq	Whole Blood	Day 1	gene1182 (CLCN3)	0.0155584	5.71032	0.554627	0.579684	0.783611	0.553847
RNAseq	Whole Blood	Day 1	gene100287036 (LOC100287036)	0.0549454	1.5266	0.554519	0.579748	0.783611	0.553752
RNAseq	Whole Blood	Day 28	gene100289373 (UBAC2-AS1)	0.158279	-0.854448	0.931146	0.352724	0.783832	0.929319
RNAseq	Whole Blood	Day 28	gene2313 (FLI1)	-0.0189578	8.58217	-0.931058	0.352774	0.783832	-0.929221
RNAseq	Whole Blood	Day 28	gene26258 (BLOC1S6)	0.0250348	5.78148	0.93079	0.352911	0.783832	0.928958
RNAseq	Whole Blood	Day 28	gene56253 (CRTAM)	0.0449286	3.68894	0.930694	0.352955	0.783832	0.928873
RNAseq	Whole Blood	Day 28	gene80128 (TRIM46)	-0.0572489	2.72051	-0.930557	0.35303	0.783832	-0.928728
RNAseq	Whole Blood	Day 28	gene84937 (ZNRF1)	0.0545514	2.99526	0.930516	0.353065	0.783832	0.928661
RNAseq	Whole Blood	Day 28	gene8204 (NRIP1)	0.0367608	4.89514	0.930225	0.35321	0.783895	0.928382
RNAseq	Whole Blood	Day 28	gene7621 (ZNF70)	0.0630277	2.30004	0.930118	0.353259	0.783895	0.928287
RNAseq	Whole Blood	Day 28	gene4205 (MEF2A)	0.0274586	6.08772	0.929976	0.353328	0.783895	0.928154
RNAseq	Whole Blood	Day 7	gene374872 (PEAK3)	-0.0318651	5.50529	-0.887309	0.375799	0.78392	-0.885662
RNAseq	Whole Blood	Day 7	gene339768 (ESPNL)	-0.19783	-1.41843	-0.886593	0.376181	0.784481	-0.884955
RNAseq	Whole Blood	Day 7	gene386593 (CHKB-CPT1B)	0.0318149	7.252	0.886523	0.376225	0.784481	0.884873
RNAseq	Whole Blood	Day 7	gene51621 (KLF13)	0.0274246	5.70456	0.886268	0.376372	0.784623	0.884602
RNAseq	Whole Blood	Day 1	gene163702 (IFNLR1)	-0.0334929	2.84799	-0.553191	0.580653	0.784727	-0.552432
RNAseq	Whole Blood	Day 28	gene57571 (CARNS1)	-0.0393058	4.56862	-0.929079	0.353797	0.784761	-0.92725
RNAseq	Whole Blood	Day 28	gene3123 (HLA-DRB1)	0.0433409	7.19767	0.928915	0.353877	0.784766	0.927095
RNAseq	Whole Blood	Day 28	gene57521 (RPTOR)	0.0269279	5.96726	0.928744	0.35397	0.784798	0.926916
RNAseq	Whole Blood	Day 1	gene23498 (HAAO)	0.0324786	2.87437	0.552919	0.58084	0.784873	0.552158
RNAseq	Whole Blood	Day 1	gene102723828 (LINC02506)	-0.116935	-3.07267	-0.552634	0.58103	0.784873	-0.55188
RNAseq	Whole Blood	Day 1	gene5345 (SERPINF2)	0.121355	-0.909994	0.552615	0.581036	0.784873	0.551872
RNAseq	Whole Blood	Day 1	gene57708 (MIER1)	-0.0141553	6.23708	-0.552574	0.581074	0.784873	-0.551816
RNAseq	Whole Blood	Day 1	gene10263 (CDK2AP2)	0.0171774	5.94609	0.552375	0.581207	0.784947	0.551623
RNAseq	Whole Blood	Day 7	gene1675 (CFD)	0.0439612	6.68731	0.885736	0.376657	0.784976	0.884073
RNAseq	Whole Blood	Day 7	gene7011 (TEP1)	0.0359236	7.3429	0.885272	0.376889	0.784976	0.883642
RNAseq	Whole Blood	Day 7	gene1431 (CS)	0.0197805	7.3036	0.885243	0.376918	0.784976	0.88359
RNAseq	Whole Blood	Day 7	gene4703 (NEB)	0.0802584	1.63827	0.885205	0.376929	0.784976	0.88357
RNAseq	Whole Blood	Day 7	gene51700 (CYB5R2)	0.196202	-1.26922	0.885204	0.376933	0.784976	0.883562
RNAseq	Whole Blood	Day 1	gene728392 (LOC728392)	-0.0215752	5.9685	-0.552169	0.581348	0.785031	-0.551417
RNAseq	Whole Blood	Day 1	gene222663 (SCUBE3)	-0.171401	-2.48522	-0.551942	0.5815	0.785131	-0.551195
RNAseq	Whole Blood	Day 1	gene89866 (SEC16B)	0.092702	-0.451335	0.551818	0.581601	0.785161	0.551048
RNAseq	Whole Blood	Day 7	gene5810 (RAD1)	0.0362158	3.83328	0.884555	0.377256	0.785442	0.882964
RNAseq	Whole Blood	Day 7	gene79820 (CATSPERB)	-0.195105	-1.23081	-0.884468	0.377313	0.785442	-0.882857
RNAseq	Whole Blood	Day 7	gene9948 (WDR1)	0.011414	9.42348	0.884105	0.377529	0.785509	0.882457
RNAseq	Whole Blood	Day 7	gene100527943 (TGIF2-RAB5IF)	-0.0257601	6.41696	-0.884014	0.377582	0.785509	-0.882361
RNAseq	Whole Blood	Day 7	gene100137049 (PLA2G4B)	0.0361465	5.32139	0.88377	0.377707	0.785509	0.882129
RNAseq	Whole Blood	Day 7	gene22883 (CLSTN1)	0.0197789	7.65252	0.883744	0.37773	0.785509	0.882086
RNAseq	Whole Blood	Day 7	gene3073 (HEXA)	0.0230357	6.06685	0.883724	0.377737	0.785509	0.882073
RNAseq	Whole Blood	Day 1	gene164668 (APOBEC3H)	0.0514833	1.17084	0.5513	0.581946	0.785521	0.550544
RNAseq	Whole Blood	Day 28	gene56922 (MCCC1)	-0.030943	4.28508	-0.927725	0.354487	0.785771	-0.92592
RNAseq	Whole Blood	Day 1	gene27349 (MCAT)	0.0308215	2.54327	0.550829	0.582256	0.785803	0.550092
RNAseq	Whole Blood	Day 1	gene83638 (C11orf68)	0.0134592	5.59487	0.550725	0.582341	0.785803	0.549968
RNAseq	Whole Blood	Day 1	gene257144 (GCSAM)	-0.0260056	3.96172	-0.550646	0.58239	0.785803	-0.549897
RNAseq	Whole Blood	Day 7	gene80312 (TET1)	-0.0762765	1.38704	-0.883252	0.377965	0.78582	-0.881651
RNAseq	Whole Blood	Day 1	gene9531 (BAG3)	0.0240717	4.38779	0.550368	0.582582	0.785957	0.549617
RNAseq	Whole Blood	Day 1	gene115 (ADCY9)	0.0197949	4.76099	0.550104	0.582766	0.785962	0.549349
RNAseq	Whole Blood	Day 1	gene4059 (BCAM)	0.102214	1.42083	0.550054	0.582808	0.785962	0.549288
RNAseq	Whole Blood	Day 1	gene100 (ADA)	0.0218936	4.5776	0.550022	0.582822	0.785962	0.549267
RNAseq	Whole Blood	Day 1	gene6351 (CCL4)	0.0479869	3.07948	0.549732	0.583019	0.786122	0.54898
RNAseq	Whole Blood	Day 28	gene1514 (CTSL)	0.0729776	3.78091	0.927163	0.354784	0.786254	0.92535
RNAseq	Whole Blood	Day 1	gene101929295 (LOC101929295)	-0.0590553	0.920245	-0.549398	0.583261	0.786342	-0.548628
RNAseq	Whole Blood	Day 1	gene85460 (ZNF518B)	-0.0155925	4.86181	-0.549125	0.583436	0.786433	-0.548372
RNAseq	Whole Blood	Day 1	gene10610 (ST6GALNAC2)	-0.0168276	5.75238	-0.549053	0.583485	0.786433	-0.548301
RNAseq	Whole Blood	Day 7	gene6400 (SEL1L)	-0.0188766	7.13541	-0.882289	0.378509	0.786675	-0.880647
RNAseq	Whole Blood	Day 7	gene1627 (DBN1)	0.035017	5.14159	0.882123	0.378601	0.786675	0.880476
RNAseq	Whole Blood	Day 7	gene225 (ABCD2)	0.0469306	3.17442	0.882083	0.378612	0.786675	0.880456
RNAseq	Whole Blood	Day 1	gene155184 (SLC2A7)	0.0884293	-0.50022	0.548365	0.583955	0.78696	0.547617
RNAseq	Whole Blood	Day 1	gene352961 (HCG26)	0.0905169	-0.913951	0.548233	0.584046	0.786977	0.547485
RNAseq	Whole Blood	Day 28	gene7693 (ZNF134)	0.0294748	4.35155	0.925992	0.355387	0.787239	0.92419
RNAseq	Whole Blood	Day 28	gene149951 (COMMD7)	0.0274095	5.2222	0.925983	0.355399	0.787239	0.924167
RNAseq	Whole Blood	Day 28	gene5212 (VIT)	-0.206434	-1.05688	-0.925835	0.355464	0.787239	-0.924043
RNAseq	Whole Blood	Day 28	gene10158 (PDZK1IP1)	0.0771247	5.79402	0.925561	0.355629	0.78743	0.923727
RNAseq	Whole Blood	Day 28	gene931 (MS4A1)	-0.0511224	6.68149	-0.925062	0.355875	0.78752	-0.923254
RNAseq	Whole Blood	Day 28	gene729262 (NUTM2B)	-0.142751	-0.317023	-0.925081	0.355893	0.78752	-0.92322
RNAseq	Whole Blood	Day 28	gene5878 (RAB5C)	0.0173989	8.00702	0.924876	0.355974	0.78752	0.923064
RNAseq	Whole Blood	Day 28	gene1903 (S1PR3)	0.0703966	4.19304	0.924856	0.355984	0.78752	0.923044
RNAseq	Whole Blood	Day 1	gene51001 (MTERF3)	0.0269084	3.08566	0.547491	0.584536	0.787532	0.54677
RNAseq	Whole Blood	Day 1	gene23063 (WAPL)	-0.00940616	7.00627	-0.547279	0.584698	0.787644	-0.546535
RNAseq	Whole Blood	Day 1	gene3783 (KCNN4)	-0.0224898	4.70896	-0.547158	0.584784	0.787654	-0.54641
RNAseq	Whole Blood	Day 7	gene1824 (DSC2)	-0.0511182	4.82207	-0.881081	0.379166	0.787661	-0.879435
RNAseq	Whole Blood	Day 28	gene7094 (TLN1)	0.0198663	11.0708	0.924545	0.356153	0.78772	0.92272
RNAseq	Whole Blood	Day 1	gene3604 (TNFRSF9)	0.031828	3.40434	0.54685	0.584993	0.787801	0.546106
RNAseq	Whole Blood	Day 1	gene81856 (ZNF611)	-0.0222056	4.30598	-0.546648	0.585127	0.787801	-0.545911
RNAseq	Whole Blood	Day 1	gene55191 (NADSYN1)	-0.0126574	6.57321	-0.54665	0.58513	0.787801	-0.545907
RNAseq	Whole Blood	Day 7	gene4790 (NFKB1)	0.0213087	7.37487	0.88073	0.379343	0.787867	0.879107
RNAseq	Whole Blood	Day 1	gene8641 (PCDHGB4)	0.0547921	1.2547	0.546292	0.585379	0.787953	0.545545
RNAseq	Whole Blood	Day 1	gene6647 (SOD1)	0.0169483	6.32497	0.546257	0.585399	0.787953	0.545515
RNAseq	Whole Blood	Day 28	gene29086 (BABAM1)	0.0306295	6.32772	0.924097	0.356388	0.787974	0.922269
RNAseq	Whole Blood	Day 28	gene3948 (LDHC)	-0.178552	-3.63003	-0.923781	0.35653	0.787974	-0.921996
RNAseq	Whole Blood	Day 28	gene199777 (ZNF626)	0.0479377	3.01824	0.923717	0.356572	0.787974	0.921917
RNAseq	Whole Blood	Day 28	gene729438 (CASTOR2)	-0.0430629	4.39467	-0.923643	0.356602	0.787974	-0.92186
RNAseq	Whole Blood	Day 28	gene946 (SIGLEC6)	-0.0933977	1.49596	-0.92352	0.356661	0.787974	-0.921746
RNAseq	Whole Blood	Day 7	gene285381 (DPH3)	-0.032668	4.50667	-0.880106	0.379688	0.787995	-0.87847
RNAseq	Whole Blood	Day 7	gene80700 (UBXN6)	0.0551003	8.98931	0.880097	0.379701	0.787995	0.878448
RNAseq	Whole Blood	Day 7	gene10733 (PLK4)	-0.0917032	0.895955	-0.880028	0.379703	0.787995	-0.878443
RNAseq	Whole Blood	Day 7	gene285540 (SEPSECS-AS1)	-0.0902821	0.650138	-0.880137	0.37972	0.787995	-0.878413
RNAseq	Whole Blood	Day 1	gene2962 (GTF2F1)	0.0113126	6.7493	0.545973	0.585596	0.788105	0.545228
RNAseq	Whole Blood	Day 1	gene10155 (TRIM28)	0.0105618	7.86164	0.545866	0.58567	0.788105	0.545122
RNAseq	Whole Blood	Day 7	gene54496 (PRMT7)	0.0276828	5.01419	0.879742	0.379878	0.788108	0.878122
RNAseq	Whole Blood	Day 7	gene100128553 (CTAGE4)	0.243729	-3.01277	0.87964	0.379931	0.788108	0.878023
RNAseq	Whole Blood	Day 1	gene284611 (FAM102B)	0.0225891	4.49553	0.545694	0.585789	0.78816	0.544948
RNAseq	Whole Blood	Day 28	gene2040 (STOM)	0.0364004	6.76132	0.923108	0.35689	0.788211	0.921308
RNAseq	Whole Blood	Day 28	gene27185 (DISC1)	0.0423192	5.08693	0.922846	0.357023	0.788211	0.921053
RNAseq	Whole Blood	Day 28	gene85027 (SMIM3)	0.0403181	4.29136	0.922851	0.357033	0.788211	0.921033
RNAseq	Whole Blood	Day 28	gene64419 (MTMR14)	0.0174991	6.80906	0.922731	0.357083	0.788211	0.920937
RNAseq	Whole Blood	Day 7	gene375387 (NRROS)	0.030286	6.1834	0.87938	0.380084	0.788262	0.877741
RNAseq	Whole Blood	Day 1	gene54587 (MXRA8)	0.066074	0.111639	0.545466	0.585949	0.788269	0.544716
RNAseq	Whole Blood	Day 1	gene101928710 (SCAT1)	0.0938476	-0.555722	0.545236	0.586095	0.788359	0.544504
RNAseq	Whole Blood	Day 28	gene80071 (CCDC15)	0.078177	1.72186	0.922254	0.357325	0.788541	0.920475
RNAseq	Whole Blood	Day 28	gene56603 (CYP26B1)	-0.0750728	-2.67972	-0.922007	0.357458	0.788541	-0.92022
RNAseq	Whole Blood	Day 28	gene100129196 (MATN1-AS1)	-0.0685569	2.01417	-0.922014	0.357469	0.788541	-0.920199
RNAseq	Whole Blood	Day 28	gene6948 (TCN2)	0.0970894	3.14505	0.921831	0.357555	0.788558	0.920034
RNAseq	Whole Blood	Day 28	gene6242 (RTKN)	-0.102903	0.679056	-0.921563	0.357697	0.788696	-0.919763
RNAseq	Whole Blood	Day 1	gene100529251 (CKLF-CMTM1)	-0.0191703	6.04415	-0.544641	0.586509	0.78881	-0.543902
RNAseq	Whole Blood	Day 28	gene79979 (TRMT2B)	-0.0266881	5.00202	-0.921237	0.357853	0.788867	-0.919464
RNAseq	Whole Blood	Day 1	gene8629 (JRK)	-0.0175268	5.28155	-0.544293	0.586743	0.788959	-0.543562
RNAseq	Whole Blood	Day 1	gene359948 (IRF2BP2)	-0.0140717	7.28963	-0.544252	0.586777	0.788959	-0.543512
RNAseq	Whole Blood	Day 28	gene145483 (FAM161B)	-0.0563018	2.46691	-0.920943	0.358016	0.789052	-0.919153
RNAseq	Whole Blood	Day 1	gene51161 (C3orf18)	0.0264394	3.23952	0.543857	0.587044	0.789097	0.543124
RNAseq	Whole Blood	Day 1	gene122060 (SLAIN1)	-0.0238162	3.70724	-0.543784	0.587095	0.789097	-0.543051
RNAseq	Whole Blood	Day 1	gene55362 (TMEM63B)	-0.0245493	5.57963	-0.543751	0.587128	0.789097	-0.543003
RNAseq	Whole Blood	Day 1	gene64221 (ROBO3)	-0.0318148	3.02003	-0.54365	0.587195	0.789097	-0.542906
RNAseq	Whole Blood	Day 1	gene3836 (KPNA1)	-0.0118646	6.42992	-0.543528	0.587274	0.789098	-0.54279
RNAseq	Whole Blood	Day 28	gene7322 (UBE2D2)	0.0244788	6.81085	0.920366	0.358311	0.78944	0.918588
RNAseq	Whole Blood	Day 28	gene80829 (ZFP91)	-0.0191018	6.59935	-0.920303	0.358349	0.78944	-0.918515
RNAseq	Whole Blood	Day 7	gene467 (ATF3)	-0.134238	1.33391	-0.878062	0.380778	0.789538	-0.876463
RNAseq	Whole Blood	Day 1	gene64207 (IRF2BPL)	-0.0208682	7.03802	-0.542901	0.587707	0.789574	-0.542162
RNAseq	Whole Blood	Day 28	gene10681 (GNB5)	-0.0343149	4.60094	-0.919898	0.358558	0.789669	-0.918117
RNAseq	Whole Blood	Day 28	gene254102 (EHBP1L1)	-0.0258536	9.41414	-0.919788	0.358615	0.789669	-0.918008
RNAseq	Whole Blood	Day 28	gene8209 (GATD3A)	0.0766227	1.34169	0.919525	0.358755	0.789669	0.917741
RNAseq	Whole Blood	Day 28	gene3577 (CXCR1)	0.0349873	9.35034	0.919502	0.358768	0.789669	0.917714
RNAseq	Whole Blood	Day 28	gene121512 (FGD4)	-0.0399102	5.33486	-0.919306	0.358865	0.789707	-0.917531
RNAseq	Whole Blood	Day 28	gene10659 (CELF2)	-0.0208964	8.8572	-0.919135	0.358955	0.789733	-0.917358
RNAseq	Whole Blood	Day 7	gene649446 (DLGAP1-AS1)	0.0458416	2.94953	0.877754	0.38096	0.789751	0.876129
RNAseq	Whole Blood	Day 7	gene51703 (ACSL5)	-0.0260089	6.26392	-0.87731	0.381198	0.790082	-0.87569
RNAseq	Whole Blood	Day 7	gene206358 (SLC36A1)	0.0326557	5.72109	0.877118	0.381308	0.790145	0.875489
RNAseq	Whole Blood	Day 7	gene283571 (PROX2)	-0.162678	-0.711851	-0.87685	0.381439	0.790161	-0.875248
RNAseq	Whole Blood	Day 7	gene64837 (KLC2)	-0.0373841	4.43294	-0.876812	0.381473	0.790161	-0.875185
RNAseq	Whole Blood	Day 7	gene10402 (ST3GAL6)	0.0487313	4.44527	0.876521	0.381619	0.79025	0.874917
RNAseq	Whole Blood	Day 7	gene4192 (MDK)	0.0954209	0.793451	0.876292	0.381731	0.79025	0.874711
RNAseq	Whole Blood	Day 7	gene10694 (CCT8)	0.0225181	6.83517	0.876286	0.381758	0.79025	0.874662
RNAseq	Whole Blood	Day 7	gene10939 (AFG3L2)	0.0251549	5.4329	0.876137	0.381832	0.79025	0.874526
RNAseq	Whole Blood	Day 28	gene338707 (B4GALNT4)	-0.108904	0.705496	-0.918296	0.359396	0.790323	-0.916518
RNAseq	Whole Blood	Day 28	gene101929302 (RFX3-AS1)	-0.0956566	0.720814	-0.9182	0.359438	0.790323	-0.916437
RNAseq	Whole Blood	Day 28	gene8510 (MMP23B)	0.137529	0.238242	0.918124	0.359482	0.790323	0.916352
RNAseq	Whole Blood	Day 28	gene240 (ALOX5)	-0.0212142	8.15693	-0.918023	0.359539	0.790323	-0.916244
RNAseq	Whole Blood	Day 7	gene100506585 (LOC100506585)	0.0674819	3.98969	0.875911	0.381959	0.790325	0.874292
RNAseq	Whole Blood	Day 7	gene285513 (GPRIN3)	0.0358603	5.40815	0.875601	0.382133	0.790325	0.873973
RNAseq	Whole Blood	Day 7	gene23026 (MYO16)	0.164322	-0.899286	0.875339	0.382266	0.790325	0.873728
RNAseq	Whole Blood	Day 7	gene10169 (SERF2)	0.0303679	8.80458	0.875305	0.382296	0.790325	0.873673
RNAseq	Whole Blood	Day 7	gene8986 (RPS6KA4)	0.0307455	6.65796	0.875217	0.382337	0.790325	0.873598
RNAseq	Whole Blood	Day 7	gene84067 (FAM160A2)	0.0264152	5.8455	0.875172	0.382375	0.790325	0.873529
RNAseq	Whole Blood	Day 7	gene5339 (PLEC)	0.0278437	9.98453	0.875062	0.38242	0.790325	0.873445
RNAseq	Whole Blood	Day 1	gene160365 (CLECL1)	-0.0510893	1.26669	-0.541834	0.588439	0.790451	-0.5411
RNAseq	Whole Blood	Day 7	gene83637 (ZMIZ2)	-0.0260976	7.32413	-0.874769	0.382579	0.79049	-0.873154
RNAseq	Whole Blood	Day 1	gene28619 (TRBV3-1)	-0.0410226	1.84766	-0.541428	0.588715	0.790716	-0.540699
RNAseq	Whole Blood	Day 1	gene5376 (PMP22)	0.0823784	0.331646	0.54106	0.588967	0.790948	0.540334
RNAseq	Whole Blood	Day 1	gene5704 (PSMC4)	-0.013096	5.73963	-0.540843	0.589124	0.790951	-0.540106
RNAseq	Whole Blood	Day 1	gene5062 (PAK2)	-0.0100516	8.37449	-0.540844	0.589127	0.790951	-0.540101
RNAseq	Whole Blood	Day 1	gene5567 (PRKACB)	0.0188933	6.46169	0.540551	0.589321	0.791106	0.53982
RNAseq	Whole Blood	Day 28	gene1496 (CTNNA2)	0.213882	-2.73148	0.917169	0.359983	0.791125	0.915398
RNAseq	Whole Blood	Day 7	gene412 (STS)	0.0457449	4.04771	0.874043	0.382975	0.791144	0.872429
RNAseq	Whole Blood	Day 7	gene26959 (HBP1)	-0.0222591	6.85442	-0.873706	0.383154	0.791352	-0.872099
RNAseq	Whole Blood	Day 28	gene92342 (METTL18)	-0.0587575	2.53258	-0.916852	0.360172	0.791368	-0.915037
RNAseq	Whole Blood	Day 1	gene23416 (KCNH3)	-0.0308455	3.49586	-0.540096	0.589636	0.791422	-0.539364
RNAseq	Whole Blood	Day 7	gene11224 (RPL35)	0.0385141	7.74041	0.873085	0.383496	0.791593	0.871474
RNAseq	Whole Blood	Day 7	gene2737 (GLI3)	-0.207122	-1.24375	-0.873048	0.383544	0.791593	-0.871384
RNAseq	Whole Blood	Day 7	gene1958 (EGR1)	-0.0967425	2.6248	-0.872778	0.38366	0.791593	-0.871172
RNAseq	Whole Blood	Day 7	gene84804 (MFSD9)	-0.0387063	4.27403	-0.872773	0.383664	0.791593	-0.871165
RNAseq	Whole Blood	Day 7	gene55727 (BTBD7)	0.0563387	2.70747	0.872389	0.383848	0.791593	0.870828
RNAseq	Whole Blood	Day 7	gene56937 (PMEPA1)	-0.0599882	2.69329	-0.87234	0.383901	0.791593	-0.87073
RNAseq	Whole Blood	Day 7	gene101927156 (LINC01934)	-0.07551	1.42838	-0.871965	0.384087	0.791593	-0.87039
RNAseq	Whole Blood	Day 7	gene5351 (PLOD1)	0.0324906	6.28732	0.871919	0.384129	0.791593	0.870313
RNAseq	Whole Blood	Day 7	gene130872 (AHSA2P)	0.034888	6.46434	0.871926	0.384129	0.791593	0.870313
RNAseq	Whole Blood	Day 7	gene10410 (IFITM3)	-0.0653854	8.33923	-0.871829	0.384184	0.791593	-0.870214
RNAseq	Whole Blood	Day 7	gene79651 (RHBDF2)	-0.0463271	7.23935	-0.871787	0.384192	0.791593	-0.870198
RNAseq	Whole Blood	Day 7	gene23469 (PHF3)	-0.0181126	7.50579	-0.871613	0.384299	0.791593	-0.870003
RNAseq	Whole Blood	Day 7	gene9308 (CD83)	-0.0477463	3.36334	-0.871528	0.38434	0.791593	-0.869927
RNAseq	Whole Blood	Day 7	gene100 (ADA)	-0.0353506	4.5776	-0.871466	0.384377	0.791593	-0.869859
RNAseq	Whole Blood	Day 1	gene729737 (LOC729737)	-0.0237899	8.56221	-0.539698	0.589912	0.791657	-0.538964
RNAseq	Whole Blood	Day 1	gene79774 (GRTP1)	-0.0898945	-0.719033	-0.539522	0.590031	0.791657	-0.538791
RNAseq	Whole Blood	Day 1	gene9812 (DELE1)	0.0119887	6.24575	0.539498	0.590048	0.791657	0.538766
RNAseq	Whole Blood	Day 7	gene5212 (VIT)	-0.200889	-1.05688	-0.870836	0.384708	0.791824	-0.869254
RNAseq	Whole Blood	Day 7	gene27065 (NSG1)	0.0410883	3.57832	0.870822	0.384733	0.791824	0.869209
RNAseq	Whole Blood	Day 7	gene221443 (OARD1)	-0.0304124	4.30051	-0.87062	0.38482	0.791824	-0.869049
RNAseq	Whole Blood	Day 7	gene4943 (TBC1D25)	-0.0239744	5.41636	-0.870555	0.38488	0.791824	-0.868939
RNAseq	Whole Blood	Day 7	gene3718 (JAK3)	-0.0277683	8.70341	-0.870529	0.384885	0.791824	-0.868931
RNAseq	Whole Blood	Day 1	gene9258 (MFHAS1)	-0.0208898	5.13521	-0.539211	0.590252	0.791824	-0.538471
RNAseq	Whole Blood	Day 7	gene9114 (ATP6V0D1)	-0.0159187	7.81983	-0.870318	0.385001	0.791825	-0.868719
RNAseq	Whole Blood	Day 7	gene388419 (BTBD17)	-0.239979	-3.01915	-0.870229	0.385044	0.791825	-0.868641
RNAseq	Whole Blood	Day 28	gene54407 (SLC38A2)	-0.0409926	6.94008	-0.916253	0.36046	0.791827	-0.914488
RNAseq	Whole Blood	Day 1	gene9053 (MAP7)	0.0380196	2.82568	0.53902	0.590381	0.791892	0.538284
RNAseq	Whole Blood	Day 1	gene92799 (SHKBP1)	0.0110687	8.7531	0.538815	0.59052	0.791954	0.538083
RNAseq	Whole Blood	Day 1	gene10603 (SH2B2)	-0.018619	5.51956	-0.538642	0.590638	0.791954	-0.537912
RNAseq	Whole Blood	Day 1	gene9093 (DNAJA3)	-0.0164939	4.43314	-0.538589	0.590665	0.791954	-0.537873
RNAseq	Whole Blood	Day 28	gene10256 (CNKSR1)	-0.0859467	1.40346	-0.915817	0.360686	0.792059	-0.914059
RNAseq	Whole Blood	Day 28	gene51131 (PHF11)	-0.0339842	5.75033	-0.915586	0.360814	0.792059	-0.913815
RNAseq	Whole Blood	Day 28	gene283420 (CLEC9A)	-0.0789065	1.72675	-0.915402	0.36091	0.792059	-0.913633
RNAseq	Whole Blood	Day 28	gene329 (BIRC2)	0.0305755	5.97502	0.915372	0.360921	0.792059	0.913612
RNAseq	Whole Blood	Day 28	gene5757 (PTMA)	0.026361	10.0274	0.915197	0.361023	0.792059	0.913417
RNAseq	Whole Blood	Day 28	gene6205 (RPS11)	0.0289307	10.5318	0.91515	0.36104	0.792059	0.913384
RNAseq	Whole Blood	Day 28	gene1536 (CYBB)	0.0465513	9.32814	0.914245	0.361522	0.792072	0.912469
RNAseq	Whole Blood	Day 28	gene55968 (NSFL1C)	-0.0200457	6.91424	-0.91396	0.361668	0.792072	-0.912191
RNAseq	Whole Blood	Day 28	gene80854 (SETD7)	0.0400781	5.20081	0.913965	0.361675	0.792072	0.912177
RNAseq	Whole Blood	Day 28	gene79042 (TSEN34)	-0.0310518	5.35979	-0.913875	0.361709	0.792072	-0.912113
RNAseq	Whole Blood	Day 28	gene64332 (NFKBIZ)	0.0306419	6.22077	0.913883	0.36171	0.792072	0.912112
RNAseq	Whole Blood	Day 28	gene115950 (ZNF653)	-0.0470894	3.29694	-0.913811	0.361747	0.792072	-0.912042
RNAseq	Whole Blood	Day 28	gene79087 (ALG12)	0.0270641	4.80828	0.913693	0.361811	0.792072	0.911919
RNAseq	Whole Blood	Day 28	gene2114 (ETS2)	0.029039	6.74789	0.913632	0.361848	0.792072	0.91185
RNAseq	Whole Blood	Day 28	gene80195 (TMEM254)	0.0391279	3.52173	0.913571	0.36187	0.792072	0.911808
RNAseq	Whole Blood	Day 28	gene100033416 (SNORD116-4)	-0.21809	-1.58583	-0.913476	0.361914	0.792072	-0.911724
RNAseq	Whole Blood	Day 28	gene28299 (IGKV1-5)	-0.177752	4.9962	-0.913475	0.361933	0.792072	-0.911688
RNAseq	Whole Blood	Day 28	gene4303 (FOXO4)	0.037359	6.98383	0.913351	0.361995	0.792072	0.91157
RNAseq	Whole Blood	Day 7	gene26286 (ARFGAP3)	-0.0225812	5.72047	-0.869877	0.385249	0.792084	-0.868266
RNAseq	Whole Blood	Day 1	gene26289 (AK5)	-0.0272225	3.52833	-0.538242	0.590913	0.792147	-0.537513
RNAseq	Whole Blood	Day 1	gene23077 (MYCBP2)	0.0191534	8.1533	0.53816	0.590967	0.792147	0.537435
RNAseq	Whole Blood	Day 1	gene170960 (ZNF721)	-0.0148242	5.41399	-0.538007	0.591076	0.792188	-0.537277
RNAseq	Whole Blood	Day 28	gene5066 (PAM)	0.0364679	4.86825	0.912926	0.36221	0.79226	0.911161
RNAseq	Whole Blood	Day 28	gene5414 (SEPTIN4)	-0.108886	1.78534	-0.91286	0.36224	0.79226	-0.911106
RNAseq	Whole Blood	Day 7	gene105373468 (NA)	-0.0679757	1.76183	-0.869529	0.385429	0.792292	-0.867937
RNAseq	Whole Blood	Day 28	gene94240 (EPSTI1)	-0.101078	5.5179	-0.912325	0.362523	0.79251	-0.910569
RNAseq	Whole Blood	Day 28	gene9219 (MTA2)	-0.0175663	7.42229	-0.912066	0.36266	0.79251	-0.910307
RNAseq	Whole Blood	Day 28	gene57730 (ANKRD36B)	-0.071467	2.15886	-0.911822	0.362784	0.79251	-0.910074
RNAseq	Whole Blood	Day 28	gene60385 (TSKS)	-0.118076	0.143515	-0.911828	0.362791	0.79251	-0.910061
RNAseq	Whole Blood	Day 28	gene412 (STS)	0.0458983	4.04771	0.911724	0.362846	0.79251	0.909955
RNAseq	Whole Blood	Day 28	gene3659 (IRF1)	-0.0443936	9.40305	-0.911636	0.362889	0.79251	-0.909874
RNAseq	Whole Blood	Day 28	gene2213 (FCGR2B)	0.0398497	4.378	0.911201	0.363113	0.79251	0.90945
RNAseq	Whole Blood	Day 28	gene9836 (LCMT2)	0.0437423	3.2558	0.911158	0.363124	0.79251	0.909429
RNAseq	Whole Blood	Day 28	gene10210 (TOPORS)	-0.024524	6.11353	-0.911134	0.363146	0.79251	-0.909386
RNAseq	Whole Blood	Day 28	gene3034 (HAL)	-0.0363394	6.32734	-0.91105	0.363193	0.79251	-0.909297
RNAseq	Whole Blood	Day 28	gene57711 (ZNF529)	-0.042281	3.83029	-0.910855	0.363289	0.79251	-0.909116
RNAseq	Whole Blood	Day 28	gene8405 (SPOP)	0.0192635	6.37932	0.910739	0.363345	0.79251	0.90901
RNAseq	Whole Blood	Day 28	gene4683 (NBN)	0.0323276	6.26422	0.910686	0.363382	0.79251	0.908939
RNAseq	Whole Blood	Day 28	gene100533955 (SENP3-EIF4A1)	0.0226141	8.88374	0.910527	0.36347	0.79253	0.908772
RNAseq	Whole Blood	Day 28	gene257144 (GCSAM)	-0.0425028	3.96172	-0.910343	0.363563	0.792559	-0.908597
RNAseq	Whole Blood	Day 28	gene10870 (HCST)	0.0267222	6.26804	0.910178	0.36365	0.792577	0.908432
RNAseq	Whole Blood	Day 1	gene284759 (SIRPB2)	-0.0142617	7.54423	-0.537344	0.591534	0.792592	-0.536614
RNAseq	Whole Blood	Day 1	gene221711 (SYCP2L)	0.0735152	-0.412516	0.537342	0.591536	0.792592	0.536612
RNAseq	Whole Blood	Day 28	gene4524 (MTHFR)	-0.0264369	6.26502	-0.90994	0.363779	0.792685	-0.908188
RNAseq	Whole Blood	Day 1	gene1052 (CEBPD)	0.0366343	8.08882	0.536764	0.591928	0.792759	0.536044
RNAseq	Whole Blood	Day 1	gene84984 (CEP19)	-0.0210241	5.61083	-0.536735	0.591954	0.792759	-0.536007
RNAseq	Whole Blood	Day 1	gene55787 (TXLNG)	0.0165841	4.71867	0.536696	0.591967	0.792759	0.535988
RNAseq	Whole Blood	Day 1	gene3690 (ITGB3)	-0.0364182	6.55846	-0.536704	0.59198	0.792759	-0.535968
RNAseq	Whole Blood	Day 1	gene10124 (ARL4A)	0.0312498	3.27565	0.53647	0.592143	0.792759	0.535734
RNAseq	Whole Blood	Day 1	gene8635 (RNASET2)	-0.0126801	8.77514	-0.536256	0.592285	0.792759	-0.535528
RNAseq	Whole Blood	Day 1	gene146050 (ZSCAN29)	-0.0143724	5.23145	-0.536081	0.592401	0.792759	-0.535359
RNAseq	Whole Blood	Day 1	gene23410 (SIRT3)	-0.0188896	4.11826	-0.536075	0.592404	0.792759	-0.535355
RNAseq	Whole Blood	Day 1	gene604 (BCL6)	-0.0223882	9.10321	-0.535949	0.592497	0.792759	-0.535222
RNAseq	Whole Blood	Day 1	gene26031 (OSBPL3)	0.0170066	4.89593	0.535907	0.592524	0.792759	0.535182
RNAseq	Whole Blood	Day 1	gene3840 (KPNA4)	0.0112711	6.71586	0.535892	0.592531	0.792759	0.535172
RNAseq	Whole Blood	Day 7	gene8820 (HESX1)	-0.219615	-1.87302	-0.868756	0.385818	0.792857	-0.867226
RNAseq	Whole Blood	Day 7	gene84967 (LSM10)	0.0229673	5.58448	0.868616	0.385929	0.792857	0.867023
RNAseq	Whole Blood	Day 7	gene7041 (TGFB1I1)	0.0866214	1.25019	0.868567	0.385977	0.792857	0.866936
RNAseq	Whole Blood	Day 7	gene5515 (PPP2CA)	0.020359	6.8546	0.868388	0.386062	0.792857	0.86678
RNAseq	Whole Blood	Day 7	gene23331 (TTC28)	0.0516791	2.48195	0.868304	0.386099	0.792857	0.866713
RNAseq	Whole Blood	Day 28	gene22872 (SEC31A)	0.0230539	6.93719	0.90956	0.363975	0.792884	0.907817
RNAseq	Whole Blood	Day 28	gene641977 (SEPTIN7P2)	-0.0490175	3.23832	-0.909485	0.364028	0.792884	-0.907716
RNAseq	Whole Blood	Day 1	gene123283 (TARS3)	-0.0197168	4.25903	-0.535538	0.592776	0.792981	-0.534817
RNAseq	Whole Blood	Day 7	gene79774 (GRTP1)	0.136279	-0.719033	0.867976	0.38628	0.793065	0.866384
RNAseq	Whole Blood	Day 1	gene57615 (ZNF492)	-0.120271	-1.95018	-0.53508	0.593113	0.793093	-0.53433
RNAseq	Whole Blood	Day 1	gene7439 (BEST1)	-0.0182144	6.01315	-0.534885	0.593231	0.793093	-0.53416
RNAseq	Whole Blood	Day 1	gene3420 (IDH3B)	0.0111174	6.32499	0.534875	0.593243	0.793093	0.534142
RNAseq	Whole Blood	Day 1	gene285440 (CYP4V2)	0.0197854	4.52739	0.534855	0.593251	0.793093	0.534131
RNAseq	Whole Blood	Day 1	gene3362 (HTR6)	-0.0526873	0.396403	-0.534856	0.593256	0.793093	-0.534124
RNAseq	Whole Blood	Day 28	gene105375110 (NA)	0.101848	2.66158	0.909151	0.364207	0.793101	0.907377
RNAseq	Whole Blood	Day 1	gene3017 (H2BC5)	0.0273298	3.35351	0.534721	0.593344	0.793105	0.533996
RNAseq	Whole Blood	Day 28	gene11101 (ATE1)	0.030016	4.48846	0.908937	0.364304	0.793139	0.907194
RNAseq	Whole Blood	Day 1	gene51348 (KLRF1)	-0.0554167	4.33929	-0.534497	0.593502	0.793211	-0.533768
RNAseq	Whole Blood	Day 28	gene11244 (ZHX1)	0.0287551	4.54852	0.908687	0.364433	0.793247	0.906951
RNAseq	Whole Blood	Day 7	gene2069 (EREG)	-0.217958	-0.384621	-0.867612	0.386468	0.793289	-0.86604
RNAseq	Whole Blood	Day 28	gene5710 (PSMD4)	0.0201025	7.16517	0.908501	0.364533	0.793292	0.906762
RNAseq	Whole Blood	Day 28	gene1000 (CDH2)	-0.0974465	0.770156	-0.908358	0.364616	0.793301	-0.906605
RNAseq	Whole Blood	Day 7	gene23077 (MYCBP2)	0.0312207	8.1533	0.86729	0.386646	0.793364	0.865717
RNAseq	Whole Blood	Day 7	gene948 (CD36)	0.0602483	7.06425	0.867173	0.386723	0.793364	0.865576
RNAseq	Whole Blood	Day 7	gene25839 (COG4)	0.0259842	5.66102	0.867129	0.386742	0.793364	0.865541
RNAseq	Whole Blood	Day 28	gene2237 (FEN1)	-0.0417374	3.62851	-0.907872	0.364861	0.793447	-0.906142
RNAseq	Whole Blood	Day 28	gene6238 (RRBP1)	-0.0224246	6.84355	-0.907798	0.364913	0.793447	-0.906044
RNAseq	Whole Blood	Day 28	gene1727 (CYB5R3)	0.0241519	7.31853	0.90778	0.364921	0.793447	0.906029
RNAseq	Whole Blood	Day 7	gene117178 (SSX2IP)	-0.0472867	3.44054	-0.866892	0.386873	0.793471	-0.865301
RNAseq	Whole Blood	Day 1	gene29988 (SLC2A8)	0.0377944	2.19755	0.534045	0.593811	0.793517	0.533321
RNAseq	Whole Blood	Day 1	gene116173 (CMTM5)	-0.0400359	3.24341	-0.533841	0.593956	0.793605	-0.533112
RNAseq	Whole Blood	Day 7	gene222663 (SCUBE3)	-0.275288	-2.48522	-0.866442	0.387104	0.793623	-0.864882
RNAseq	Whole Blood	Day 7	gene112724 (RDH13)	-0.0664457	1.79448	-0.866341	0.387172	0.793623	-0.864758
RNAseq	Whole Blood	Day 7	gene6241 (RRM2)	0.100381	2.21952	0.866294	0.387185	0.793623	0.864733
RNAseq	Whole Blood	Day 7	gene730092 (RRN3P1)	-0.0514874	3.27535	-0.866157	0.387269	0.793632	-0.864581
RNAseq	Whole Blood	Day 1	gene123103 (KLHL33)	-0.0830189	-0.251353	-0.53364	0.594091	0.793679	-0.532917
RNAseq	Whole Blood	Day 1	gene10150 (MBNL2)	-0.0233737	4.56821	-0.533498	0.594188	0.793679	-0.532776
RNAseq	Whole Blood	Day 1	gene435 (ASL)	-0.0183231	4.50107	-0.533408	0.594249	0.793679	-0.532689
RNAseq	Whole Blood	Day 7	gene2672 (GFI1)	-0.0431192	4.24856	-0.865947	0.387393	0.793682	-0.864354
RNAseq	Whole Blood	Day 7	gene283820 (NOMO2)	0.0403601	4.4771	0.865834	0.387452	0.793682	0.864248
RNAseq	Whole Blood	Day 1	gene56106 (PCDHGA10)	0.0526582	1.33389	0.533268	0.594347	0.793704	0.532547
RNAseq	Whole Blood	Day 1	gene92359 (CRB3)	0.0646386	0.118225	0.533105	0.594452	0.793739	0.532395
RNAseq	Whole Blood	Day 28	gene440503 (PLIN5)	0.0480728	4.49683	0.907277	0.365176	0.79383	0.905546
RNAseq	Whole Blood	Day 7	gene101060691 (NUTM2B-AS1)	-0.0338177	4.00707	-0.865523	0.387629	0.793882	-0.863926
RNAseq	Whole Blood	Day 1	gene6117 (RPA1)	0.0107435	6.75712	0.532446	0.594915	0.79425	0.531728
RNAseq	Whole Blood	Day 1	gene79683 (ZDHHC14)	0.0280255	2.80186	0.532284	0.595024	0.79429	0.53157
RNAseq	Whole Blood	Day 1	gene9215 (LARGE1)	-0.0395081	1.98053	-0.531865	0.595319	0.794544	-0.531144
RNAseq	Whole Blood	Day 1	gene3064 (HTT)	0.014104	7.44043	0.531676	0.595448	0.794544	0.530958
RNAseq	Whole Blood	Day 1	gene1213 (CLTC)	0.0122764	8.13393	0.53167	0.595452	0.794544	0.530952
RNAseq	Whole Blood	Day 28	gene4714 (NDUFB8)	-0.0221793	5.9245	-0.906482	0.365598	0.794576	-0.904749
RNAseq	Whole Blood	Day 7	gene5595 (MAPK3)	-0.0241257	6.88128	-0.86439	0.388239	0.794791	-0.862815
RNAseq	Whole Blood	Day 7	gene146722 (CD300LF)	0.0258421	6.6082	0.864396	0.388242	0.794791	0.862809
RNAseq	Whole Blood	Day 7	gene100302143 (MIR1248)	0.202116	-1.4249	0.864233	0.388315	0.794791	0.862676
RNAseq	Whole Blood	Day 7	gene2185 (PTK2B)	0.0156831	8.79866	0.864131	0.38839	0.794791	0.862541
RNAseq	Whole Blood	Day 7	gene30 (ACAA1)	0.0210843	7.008	0.863897	0.388517	0.794834	0.86231
RNAseq	Whole Blood	Day 7	gene728609 (SDHAP3)	0.0559123	2.4183	0.863791	0.38857	0.794834	0.862214
RNAseq	Whole Blood	Day 1	gene4638 (MYLK)	0.0347368	4.41325	0.531081	0.595865	0.794989	0.530356
RNAseq	Whole Blood	Day 7	gene283373 (ANKRD52)	0.0210765	6.49476	0.863382	0.388781	0.795104	0.86183
RNAseq	Whole Blood	Day 1	gene440498 (HSBP1L1)	0.0345888	2.25682	0.530705	0.596117	0.795148	0.529993
RNAseq	Whole Blood	Day 1	gene81545 (FBXO38)	-0.0128845	6.21044	-0.530513	0.59625	0.795148	-0.529801
RNAseq	Whole Blood	Day 1	gene28622 (TRBJ2-7)	-0.027054	2.98005	-0.530489	0.596284	0.795148	-0.529751
RNAseq	Whole Blood	Day 1	gene7293 (TNFRSF4)	-0.0348058	3.00984	-0.530452	0.596301	0.795148	-0.529727
RNAseq	Whole Blood	Day 28	gene22837 (COBLL1)	0.0569857	3.32535	0.905819	0.36595	0.795166	0.904085
RNAseq	Whole Blood	Day 28	gene84288 (EFCAB2)	0.0725961	2.26554	0.905661	0.366029	0.795166	0.903937
RNAseq	Whole Blood	Day 1	gene155368 (METTL27)	0.101954	-1.26628	0.529744	0.59678	0.795229	0.529037
RNAseq	Whole Blood	Day 1	gene79686 (NA)	0.0162412	5.39687	0.52974	0.596785	0.795229	0.529029
RNAseq	Whole Blood	Day 1	gene493812 (HCG11)	0.0213337	4.01142	0.529739	0.596788	0.795229	0.529026
RNAseq	Whole Blood	Day 1	gene3001 (GZMA)	0.0285567	6.3278	0.529702	0.596813	0.795229	0.528989
RNAseq	Whole Blood	Day 1	gene177 (AGER)	-0.0238848	4.87994	-0.52967	0.596836	0.795229	-0.528956
RNAseq	Whole Blood	Day 1	gene51181 (DCXR)	-0.0189579	4.56609	-0.529664	0.596838	0.795229	-0.528953
RNAseq	Whole Blood	Day 1	gene3661 (IRF3)	-0.0148093	7.04415	-0.529507	0.596953	0.795276	-0.528787
RNAseq	Whole Blood	Day 7	gene9372 (ZFYVE9)	0.061261	2.11116	0.862925	0.389035	0.795323	0.861369
RNAseq	Whole Blood	Day 7	gene3916 (LAMP1)	-0.01615	8.29144	-0.862924	0.389047	0.795323	-0.861347
RNAseq	Whole Blood	Day 28	gene10494 (STK25)	-0.0236873	5.79015	-0.905113	0.36633	0.795494	-0.90337
RNAseq	Whole Blood	Day 28	gene27439 (TMEM121B)	0.0438631	4.51589	0.904997	0.366388	0.795494	0.90326
RNAseq	Whole Blood	Day 28	gene5791 (PTPRE)	-0.0185674	8.18028	-0.904938	0.366418	0.795494	-0.903203
RNAseq	Whole Blood	Day 1	gene9462 (RASAL2)	0.0725663	0.120533	0.529002	0.597309	0.795545	0.528274
RNAseq	Whole Blood	Day 1	gene4946 (OAZ1)	-0.0181958	10.6716	-0.528984	0.597314	0.795545	-0.528268
RNAseq	Whole Blood	Day 7	gene150 (ADRA2A)	0.116434	0.474687	0.862417	0.389327	0.795733	0.860839
RNAseq	Whole Blood	Day 7	gene57464 (STRIP2)	-0.134266	-0.184902	-0.861966	0.389554	0.79588	-0.860426
RNAseq	Whole Blood	Day 7	gene10419 (PRMT5)	0.0271963	5.3538	0.86186	0.38963	0.79588	0.860288
RNAseq	Whole Blood	Day 7	gene3904 (LAIR2)	-0.0937248	0.84123	-0.86184	0.389637	0.79588	-0.860276
RNAseq	Whole Blood	Day 1	gene79961 (DENND2D)	0.0115117	7.48949	0.52846	0.597675	0.795921	0.527746
RNAseq	Whole Blood	Day 28	gene7156 (TOP3A)	-0.0195856	5.84274	-0.9044	0.366704	0.795943	-0.902664
RNAseq	Whole Blood	Day 7	gene118433 (RPL23AP7)	0.0526864	2.59423	0.861563	0.389798	0.796046	0.859983
RNAseq	Whole Blood	Day 28	gene348378 (SHISAL2A)	-0.0441297	3.1251	-0.903942	0.366945	0.796187	-0.90221
RNAseq	Whole Blood	Day 28	gene166012 (CHST13)	0.0618542	3.10192	0.903642	0.367105	0.796187	0.90191
RNAseq	Whole Blood	Day 28	gene54149 (C21orf91)	-0.0407778	4.5982	-0.903548	0.367143	0.796187	-0.901837
RNAseq	Whole Blood	Day 28	gene56165 (TDRD1)	-0.269743	-2.38418	-0.903499	0.367169	0.796187	-0.901788
RNAseq	Whole Blood	Day 28	gene1497 (CTNS)	-0.030877	4.39714	-0.903436	0.367216	0.796187	-0.901701
RNAseq	Whole Blood	Day 28	gene9710 (KIAA0355)	-0.0356799	4.49441	-0.903039	0.367416	0.796187	-0.901324
RNAseq	Whole Blood	Day 28	gene3892 (KRT86)	-0.179076	-1.21131	-0.902423	0.367754	0.796187	-0.900688
RNAseq	Whole Blood	Day 28	gene127829 (ARL8A)	-0.0221326	6.31996	-0.902308	0.367811	0.796187	-0.900581
RNAseq	Whole Blood	Day 28	gene29929 (ALG6)	0.0610437	3.30506	0.902234	0.367859	0.796187	0.900492
RNAseq	Whole Blood	Day 28	gene348180 (CTU2)	0.0403957	3.28558	0.902084	0.367934	0.796187	0.900351
RNAseq	Whole Blood	Day 28	gene6249 (CLIP1)	0.017512	6.94815	0.902005	0.367964	0.796187	0.900294
RNAseq	Whole Blood	Day 28	gene55129 (ANO10)	0.0357134	4.13072	0.901704	0.368123	0.796187	0.899994
RNAseq	Whole Blood	Day 28	gene64794 (DDX31)	0.0358018	3.74741	0.901636	0.36816	0.796187	0.899925
RNAseq	Whole Blood	Day 28	gene6640 (SNTA1)	-0.0558904	2.30667	-0.901547	0.36821	0.796187	-0.899831
RNAseq	Whole Blood	Day 28	gene84307 (ZNF397)	-0.0296511	5.03965	-0.901537	0.368222	0.796187	-0.899809
RNAseq	Whole Blood	Day 28	gene114987 (WDR31)	-0.169397	-0.97281	-0.90131	0.368347	0.796187	-0.899574
RNAseq	Whole Blood	Day 28	gene24144 (TFIP11)	-0.0178652	6.18492	-0.901222	0.368386	0.796187	-0.899502
RNAseq	Whole Blood	Day 28	gene10254 (STAM2)	-0.0233181	5.09939	-0.9012	0.368396	0.796187	-0.899481
RNAseq	Whole Blood	Day 28	gene101929097 (NA)	-0.0511682	3.59348	-0.901099	0.368455	0.796187	-0.89937
RNAseq	Whole Blood	Day 28	gene124222 (PAQR4)	0.0539849	3.2997	0.901052	0.368484	0.796187	0.899316
RNAseq	Whole Blood	Day 28	gene91283 (MSANTD3)	0.0468594	3.43316	0.901038	0.368486	0.796187	0.899313
RNAseq	Whole Blood	Day 1	gene3560 (IL2RB)	-0.0275087	8.17171	-0.52796	0.598027	0.796188	-0.527239
RNAseq	Whole Blood	Day 1	gene81839 (VANGL1)	0.0355739	2.74667	0.527828	0.59811	0.796188	0.52712
RNAseq	Whole Blood	Day 1	gene81552 (VOPP1)	0.0127431	6.32796	0.52782	0.598115	0.796188	0.527113
RNAseq	Whole Blood	Day 1	gene79869 (CPSF7)	-0.0152506	7.47019	-0.527706	0.598195	0.796188	-0.526999
RNAseq	Whole Blood	Day 1	gene57684 (ZBTB26)	-0.034097	2.36353	-0.527565	0.598282	0.796199	-0.526873
RNAseq	Whole Blood	Day 1	gene51727 (CMPK1)	0.0158275	6.77395	0.527351	0.598441	0.796212	0.526644
RNAseq	Whole Blood	Day 1	gene64430 (PCNX4)	-0.0171646	5.00444	-0.527338	0.59845	0.796212	-0.52663
RNAseq	Whole Blood	Day 1	gene84937 (ZNRF1)	0.0311917	2.99526	0.526972	0.598711	0.796406	0.526255
RNAseq	Whole Blood	Day 1	gene80335 (WDR82)	-0.00831874	8.3053	-0.526858	0.598784	0.796406	-0.52615
RNAseq	Whole Blood	Day 1	gene28426 (IGHV3-43)	-0.144254	0.0350277	-0.526787	0.598835	0.796406	-0.526077
RNAseq	Whole Blood	Day 7	gene389 (RHOC)	-0.0443555	5.76296	-0.860967	0.390135	0.796573	-0.859372
RNAseq	Whole Blood	Day 1	gene54867 (TMEM214)	0.0126009	5.9549	0.526448	0.599068	0.79661	0.525741
RNAseq	Whole Blood	Day 7	gene318 (NUDT2)	-0.0467973	2.96427	-0.86055	0.390347	0.796842	-0.858989
RNAseq	Whole Blood	Day 7	gene28442 (IGHV3-23)	0.1189	4.21576	0.860294	0.390504	0.79688	0.858704
RNAseq	Whole Blood	Day 7	gene84858 (ZNF503)	0.0800957	1.90649	0.860076	0.390617	0.79688	0.8585
RNAseq	Whole Blood	Day 7	gene101928948 (LOC101928948)	-0.220223	-1.66001	-0.859931	0.390681	0.79688	-0.858383
RNAseq	Whole Blood	Day 7	gene23127 (COLGALT2)	-0.079627	1.61731	-0.859898	0.390714	0.79688	-0.858323
RNAseq	Whole Blood	Day 7	gene285343 (TCAIM)	-0.0377083	3.56464	-0.859773	0.390763	0.79688	-0.858234
RNAseq	Whole Blood	Day 28	gene972 (CD74)	0.0354369	11.8797	0.900173	0.368941	0.796966	0.898458
RNAseq	Whole Blood	Day 28	gene114899 (C1QTNF3)	-0.0689085	1.82534	-0.899741	0.369161	0.796966	-0.898045
RNAseq	Whole Blood	Day 28	gene5509 (PPP1R3D)	-0.0286076	5.03331	-0.899448	0.369312	0.796966	-0.897763
RNAseq	Whole Blood	Day 28	gene57602 (USP36)	-0.0226326	6.36355	-0.899093	0.369512	0.796966	-0.897388
RNAseq	Whole Blood	Day 28	gene81889 (FAHD1)	0.0452363	3.68652	0.899094	0.369517	0.796966	0.897378
RNAseq	Whole Blood	Day 28	gene64151 (NCAPG)	-0.128748	0.245518	-0.898965	0.369563	0.796966	-0.897293
RNAseq	Whole Blood	Day 28	gene29074 (MRPL18)	0.0316904	4.66983	0.898748	0.369695	0.796966	0.897045
RNAseq	Whole Blood	Day 28	gene81563 (C1orf21)	-0.0751752	4.00226	-0.898646	0.369752	0.796966	-0.896937
RNAseq	Whole Blood	Day 28	gene57111 (RAB25)	-0.208585	-1.46826	-0.898574	0.369784	0.796966	-0.896878
RNAseq	Whole Blood	Day 28	gene54583 (EGLN1)	0.031431	7.13816	0.898439	0.369865	0.796966	0.896726
RNAseq	Whole Blood	Day 28	gene28984 (RGCC)	0.0385847	5.03028	0.898129	0.37003	0.796966	0.896417
RNAseq	Whole Blood	Day 28	gene23332 (CLASP1)	-0.0190928	6.39871	-0.898012	0.370084	0.796966	-0.896316
RNAseq	Whole Blood	Day 28	gene57048 (PLSCR3)	0.0236691	6.51899	0.897969	0.370115	0.796966	0.896257
RNAseq	Whole Blood	Day 28	gene2258 (FGF13)	-0.141726	-1.08112	-0.897874	0.370162	0.796966	-0.896169
RNAseq	Whole Blood	Day 28	gene130074 (FAM168B)	0.0159615	7.13252	0.897789	0.370203	0.796966	0.896094
RNAseq	Whole Blood	Day 28	gene79145 (CHCHD7)	-0.0302814	4.6529	-0.897366	0.37043	0.796966	-0.895668
RNAseq	Whole Blood	Day 28	gene54920 (DUS2)	-0.0319232	4.61548	-0.897239	0.370502	0.796966	-0.895534
RNAseq	Whole Blood	Day 28	gene57535 (KIAA1324)	-0.0394157	6.32673	-0.897052	0.370601	0.796966	-0.895348
RNAseq	Whole Blood	Day 28	gene79888 (LPCAT1)	-0.030714	6.49523	-0.896973	0.370639	0.796966	-0.895277
RNAseq	Whole Blood	Day 28	gene5516 (PPP2CB)	0.0300421	4.76733	0.896923	0.370661	0.796966	0.895235
RNAseq	Whole Blood	Day 28	gene79029 (SPATA5L1)	-0.0324094	3.79068	-0.89692	0.37067	0.796966	-0.895219
RNAseq	Whole Blood	Day 28	gene143458 (LDLRAD3)	0.0717336	2.50605	0.89675	0.370783	0.796966	0.895008
RNAseq	Whole Blood	Day 28	gene197258 (FCSK)	-0.0326611	4.71898	-0.896589	0.370836	0.796966	-0.894909
RNAseq	Whole Blood	Day 28	gene10011 (SRA1)	-0.0237855	5.33466	-0.89657	0.370861	0.796966	-0.894861
RNAseq	Whole Blood	Day 28	gene7404 (UTY)	-0.20972	0.18613	-0.896387	0.370865	0.796966	-0.894855
RNAseq	Whole Blood	Day 28	gene605 (BCL7A)	-0.0441468	3.58961	-0.896468	0.370915	0.796966	-0.894761
RNAseq	Whole Blood	Day 1	gene2241 (FER)	-0.0502765	1.209	-0.525834	0.599492	0.797002	-0.525131
RNAseq	Whole Blood	Day 1	gene79705 (LRRK1)	-0.0194083	5.426	-0.525609	0.599651	0.797002	-0.524903
RNAseq	Whole Blood	Day 1	gene143689 (PIWIL4)	0.0391963	1.86402	0.525532	0.5997	0.797002	0.524831
RNAseq	Whole Blood	Day 1	gene27130 (INVS)	-0.0204779	4.01577	-0.525368	0.599811	0.797002	-0.524673
RNAseq	Whole Blood	Day 1	gene23329 (TBC1D30)	0.0382163	2.15656	0.525234	0.599908	0.797002	0.524532
RNAseq	Whole Blood	Day 1	gene2131 (EXT1)	0.0248666	4.16436	0.525189	0.599937	0.797002	0.524491
RNAseq	Whole Blood	Day 1	gene318 (NUDT2)	0.0277059	2.96427	0.525155	0.599964	0.797002	0.524452
RNAseq	Whole Blood	Day 1	gene84859 (LRCH3)	-0.0163366	5.26604	-0.525099	0.599999	0.797002	-0.524401
RNAseq	Whole Blood	Day 1	gene135293 (PM20D2)	0.0220358	3.68852	0.524974	0.600083	0.797007	0.524282
RNAseq	Whole Blood	Day 1	gene440193 (CCDC88C)	-0.012224	8.1156	-0.524771	0.600234	0.797055	-0.524064
RNAseq	Whole Blood	Day 1	gene101927412 (LINC01781)	-0.0745301	0.147714	-0.5247	0.600278	0.797055	-0.524001
RNAseq	Whole Blood	Day 1	gene91612 (CHURC1)	-0.0130381	6.44872	-0.524511	0.600413	0.797091	-0.523807
RNAseq	Whole Blood	Day 1	gene23223 (RRP12)	0.0197975	6.58744	0.524351	0.600525	0.797091	0.523646
RNAseq	Whole Blood	Day 1	gene26578 (OSTF1)	-0.0118109	7.51912	-0.524291	0.600568	0.797091	-0.523584
RNAseq	Whole Blood	Day 1	gene4086 (SMAD1)	0.0429358	1.88475	0.524066	0.600713	0.797091	0.523376
RNAseq	Whole Blood	Day 1	gene51429 (SNX9)	0.0173982	5.16051	0.52406	0.600723	0.797091	0.52336
RNAseq	Whole Blood	Day 1	gene51759 (C9orf78)	-0.0334649	8.8185	-0.523984	0.600782	0.797091	-0.523276
RNAseq	Whole Blood	Day 1	gene414189 (AGAP6)	0.0216875	4.61475	0.523771	0.600932	0.797184	0.523061
RNAseq	Whole Blood	Day 28	gene50614 (GALNT9)	-0.281197	-3.38661	-0.896037	0.37112	0.797235	-0.894378
RNAseq	Whole Blood	Day 28	gene1500 (CTNND1)	0.0394697	5.72631	0.895673	0.371347	0.797403	0.893953
RNAseq	Whole Blood	Day 28	gene9209 (LRRFIP2)	0.0216231	5.59801	0.895632	0.371357	0.797403	0.893934
RNAseq	Whole Blood	Day 1	gene7280 (TUBB2A)	-0.0667853	3.4628	-0.523179	0.601339	0.797476	-0.522475
RNAseq	Whole Blood	Day 1	gene286437 (LOC286437)	0.0265074	3.77584	0.523089	0.601397	0.797476	0.522393
RNAseq	Whole Blood	Day 1	gene89849 (ATG16L2)	-0.0185128	9.70467	-0.523062	0.601416	0.797476	-0.522365
RNAseq	Whole Blood	Day 1	gene8323 (FZD6)	0.0460499	1.10791	0.522985	0.601471	0.797476	0.522287
RNAseq	Whole Blood	Day 7	gene10328 (EMC8)	0.0311658	4.33391	0.85903	0.391177	0.797542	0.857485
RNAseq	Whole Blood	Day 7	gene114984 (FLYWCH2)	0.0382156	3.58871	0.858706	0.391365	0.797542	0.857144
RNAseq	Whole Blood	Day 7	gene64764 (CREB3L2)	0.0271258	6.05772	0.858574	0.391441	0.797542	0.857007
RNAseq	Whole Blood	Day 7	gene59341 (TRPV4)	0.122302	0.38101	0.858541	0.391462	0.797542	0.85697
RNAseq	Whole Blood	Day 7	gene140597 (TCEAL2)	0.178892	-1.68497	0.858476	0.391497	0.797542	0.856905
RNAseq	Whole Blood	Day 7	gene23500 (DAAM2)	0.141917	2.69671	0.85835	0.391565	0.797542	0.856782
RNAseq	Whole Blood	Day 1	gene84101 (USP44)	-0.0447706	1.0594	-0.522642	0.60171	0.797688	-0.521943
RNAseq	Whole Blood	Day 1	gene92370 (PXYLP1)	0.0222419	3.86681	0.522484	0.601821	0.79773	0.521783
RNAseq	Whole Blood	Day 28	gene55780 (ERMARD)	-0.0462755	3.30011	-0.895144	0.371604	0.797762	-0.893473
RNAseq	Whole Blood	Day 28	gene2530 (FUT8)	-0.0363727	3.92182	-0.89491	0.371731	0.797765	-0.893236
RNAseq	Whole Blood	Day 28	gene26115 (TANC2)	-0.0387452	4.90661	-0.894498	0.37196	0.797765	-0.892808
RNAseq	Whole Blood	Day 28	gene3066 (HDAC2)	-0.0230688	5.78406	-0.894295	0.372063	0.797765	-0.892615
RNAseq	Whole Blood	Day 28	gene85407 (NKD1)	0.0831733	1.17265	0.894062	0.372198	0.797765	0.892364
RNAseq	Whole Blood	Day 28	gene8828 (NRP2)	-0.107535	0.832968	-0.893995	0.372237	0.797765	-0.892291
RNAseq	Whole Blood	Day 28	gene7805 (LAPTM5)	0.0115619	10.8012	0.893803	0.372331	0.797765	0.892115
RNAseq	Whole Blood	Day 28	gene5201 (PFDN1)	0.0293353	4.66391	0.89368	0.372398	0.797765	0.891991
RNAseq	Whole Blood	Day 28	gene23324 (MAN2B2)	-0.0173591	7.17376	-0.89345	0.372523	0.797765	-0.891758
RNAseq	Whole Blood	Day 28	gene7529 (YWHAB)	0.0167801	8.87755	0.893344	0.372579	0.797765	0.891654
RNAseq	Whole Blood	Day 28	gene51324 (SPG21)	-0.0219095	6.7317	-0.893277	0.372613	0.797765	-0.89159
RNAseq	Whole Blood	Day 28	gene200879 (LIPH)	0.148802	-0.483432	0.892952	0.372795	0.797765	0.89125
RNAseq	Whole Blood	Day 28	gene389860 (PAGE2B)	0.109023	1.46083	0.892885	0.372842	0.797765	0.891162
RNAseq	Whole Blood	Day 28	gene9786 (KIAA0586)	0.0316169	4.67265	0.892825	0.37285	0.797765	0.891147
RNAseq	Whole Blood	Day 28	gene101929125 (LINC01730)	0.0820299	0.763696	0.892767	0.37289	0.797765	0.891073
RNAseq	Whole Blood	Day 28	gene726 (CAPN5)	0.0593871	3.68894	0.892737	0.372914	0.797765	0.891028
RNAseq	Whole Blood	Day 28	gene27173 (SLC39A1)	0.0216132	6.05865	0.892597	0.372993	0.797765	0.890882
RNAseq	Whole Blood	Day 28	gene596 (BCL2)	0.0383665	6.92265	0.892558	0.372994	0.797765	0.890879
RNAseq	Whole Blood	Day 28	gene200316 (APOBEC3F)	-0.0375103	4.93168	-0.892285	0.373143	0.797765	-0.890601
RNAseq	Whole Blood	Day 28	gene28448 (IGHV3-15)	-0.228824	2.33329	-0.892245	0.373149	0.797765	-0.890591
RNAseq	Whole Blood	Day 28	gene4570 (TRNN)	0.0846022	1.66309	0.892116	0.373237	0.797765	0.890426
RNAseq	Whole Blood	Day 28	gene57169 (ZNFX1)	0.02921	8.25372	0.892035	0.373278	0.797765	0.890351
RNAseq	Whole Blood	Day 28	gene113235 (SLC46A1)	0.0622021	2.87196	0.891834	0.37339	0.797835	0.890141
RNAseq	Whole Blood	Day 28	gene494470 (RNF165)	-0.0908056	2.37319	-0.891515	0.373572	0.797858	-0.889802
RNAseq	Whole Blood	Day 28	gene28385 (IGHV6-1)	-0.193375	0.291541	-0.891443	0.37359	0.797858	-0.88977
RNAseq	Whole Blood	Day 28	gene26225 (ARL5A)	0.0459839	4.32732	0.890964	0.373843	0.797858	0.889298
RNAseq	Whole Blood	Day 28	gene57835 (SLC4A5)	-0.0476234	3.15677	-0.890799	0.373934	0.797858	-0.889128
RNAseq	Whole Blood	Day 28	gene5272 (SERPINB9)	0.0357128	6.77832	0.89072	0.373977	0.797858	0.889048
RNAseq	Whole Blood	Day 28	gene9322 (TRIP10)	-0.0543992	2.31771	-0.890699	0.374004	0.797858	-0.888998
RNAseq	Whole Blood	Day 28	gene60412 (EXOC4)	0.021352	5.81268	0.890485	0.374109	0.797858	0.888803
RNAseq	Whole Blood	Day 28	gene116840 (CNTROB)	0.0275433	4.93615	0.890323	0.374187	0.797858	0.888657
RNAseq	Whole Blood	Day 28	gene5256 (PHKA2)	-0.0250163	6.05286	-0.889777	0.374496	0.797858	-0.888084
RNAseq	Whole Blood	Day 28	gene4605 (MYBL2)	-0.100239	2.48709	-0.889748	0.374497	0.797858	-0.888081
RNAseq	Whole Blood	Day 28	gene9302 (SNORD26)	-0.141687	-0.796786	-0.889694	0.374501	0.797858	-0.888074
RNAseq	Whole Blood	Day 28	gene8440 (NCK2)	0.0244724	6.90248	0.889592	0.374587	0.797858	0.887915
RNAseq	Whole Blood	Day 28	gene10105 (PPIF)	-0.0276709	6.32894	-0.889533	0.374618	0.797858	-0.887856
RNAseq	Whole Blood	Day 28	gene141 (ADPRH)	0.0433942	4.10829	0.889427	0.374681	0.797858	0.88774
RNAseq	Whole Blood	Day 28	gene7936 (NELFE)	-0.025462	5.223	-0.889361	0.374701	0.797858	-0.887703
RNAseq	Whole Blood	Day 28	gene11259 (FILIP1L)	0.115187	0.442387	0.888728	0.375077	0.797858	0.887003
RNAseq	Whole Blood	Day 28	gene55959 (SULF2)	-0.029215	8.38542	-0.888417	0.375215	0.797858	-0.886746
RNAseq	Whole Blood	Day 28	gene4162 (MCAM)	0.170002	-0.996261	0.888292	0.37529	0.797858	0.886608
RNAseq	Whole Blood	Day 28	gene10316 (NMUR1)	-0.0781106	4.45585	-0.888178	0.375344	0.797858	-0.886508
RNAseq	Whole Blood	Day 28	gene51716 (CES1P1)	0.186917	-1.7958	0.888068	0.375411	0.797858	0.886383
RNAseq	Whole Blood	Day 28	gene8470 (SORBS2)	0.216567	-1.47277	0.888004	0.375432	0.797858	0.886344
RNAseq	Whole Blood	Day 28	gene533 (ATP6V0B)	-0.0225894	7.51855	-0.887996	0.375441	0.797858	-0.886327
RNAseq	Whole Blood	Day 28	gene6263 (RYR3)	0.148965	-0.627359	0.887975	0.375453	0.797858	0.886305
RNAseq	Whole Blood	Day 28	gene8863 (PER3)	0.0497185	3.29879	0.887862	0.375513	0.797858	0.886194
RNAseq	Whole Blood	Day 28	gene388610 (TRNP1)	0.149797	-0.188249	0.887847	0.375537	0.797858	0.88615
RNAseq	Whole Blood	Day 28	gene326625 (MMAB)	-0.0418826	3.03448	-0.887804	0.375546	0.797858	-0.886132
RNAseq	Whole Blood	Day 28	gene414 (ARSD)	0.0330656	5.21317	0.887794	0.375552	0.797858	0.886122
RNAseq	Whole Blood	Day 7	gene8085 (KMT2D)	0.0285641	9.23786	0.85783	0.391842	0.797944	0.856281
RNAseq	Whole Blood	Day 1	gene79762 (C1orf115)	-0.0350474	2.21425	-0.522046	0.602123	0.798024	-0.52135
RNAseq	Whole Blood	Day 7	gene1823 (DSC1)	0.0626573	1.50011	0.85764	0.391978	0.798059	0.856035
RNAseq	Whole Blood	Day 28	gene5116 (PCNT)	-0.0220149	6.39194	-0.887112	0.375911	0.798177	-0.885455
RNAseq	Whole Blood	Day 28	gene7421 (VDR)	-0.0258363	5.47375	-0.886958	0.376004	0.798177	-0.885284
RNAseq	Whole Blood	Day 28	gene3267 (AGFG1)	0.0217297	6.2433	0.886816	0.376078	0.798177	0.885146
RNAseq	Whole Blood	Day 28	gene89958 (SAPCD2)	0.0755787	2.00059	0.886333	0.376344	0.798177	0.884652
RNAseq	Whole Blood	Day 28	gene271 (AMPD2)	-0.0266512	8.50251	-0.886236	0.376387	0.798177	-0.884572
RNAseq	Whole Blood	Day 28	gene9866 (TRIM66)	-0.0395492	5.17276	-0.885776	0.376636	0.798177	-0.884112
RNAseq	Whole Blood	Day 28	gene25850 (ZNF345)	-0.0508548	2.85053	-0.885501	0.376779	0.798177	-0.883847
RNAseq	Whole Blood	Day 28	gene3712 (IVD)	0.02236	5.73784	0.885392	0.376842	0.798177	0.88373
RNAseq	Whole Blood	Day 28	gene55313 (CPPED1)	0.0265663	8.94783	0.885339	0.376882	0.798177	0.883656
RNAseq	Whole Blood	Day 28	gene54996 (MARC2)	0.143631	-0.541491	0.885012	0.377053	0.798177	0.88334
RNAseq	Whole Blood	Day 28	gene26520 (TIMM9)	0.0449643	3.34296	0.884898	0.377103	0.798177	0.883246
RNAseq	Whole Blood	Day 28	gene92154 (MTSS2)	0.0662687	1.95736	0.884764	0.377181	0.798177	0.883102
RNAseq	Whole Blood	Day 28	gene4884 (NPTX1)	0.171874	-1.19471	0.884715	0.377208	0.798177	0.883053
RNAseq	Whole Blood	Day 28	gene11279 (KLF8)	-0.0571116	2.55063	-0.884701	0.377211	0.798177	-0.883047
RNAseq	Whole Blood	Day 28	gene23384 (SPECC1L)	0.0192834	6.17856	0.884583	0.377279	0.798177	0.88292
RNAseq	Whole Blood	Day 28	gene26286 (ARFGAP3)	-0.0224548	5.72047	-0.884523	0.377319	0.798177	-0.882848
RNAseq	Whole Blood	Day 28	gene27430 (MAT2B)	0.0253243	6.98872	0.884483	0.377328	0.798177	0.88283
RNAseq	Whole Blood	Day 28	gene399979 (SNX19)	0.0228328	6.43931	0.88447	0.377336	0.798177	0.882815
RNAseq	Whole Blood	Day 28	gene84527 (ZNF559)	0.034642	4.14012	0.88437	0.377396	0.798177	0.882704
RNAseq	Whole Blood	Day 28	gene9308 (CD83)	-0.0474206	3.36334	-0.884355	0.377402	0.798177	-0.882693
RNAseq	Whole Blood	Day 28	gene26121 (PRPF31)	-0.0241437	5.60646	-0.884277	0.377455	0.798177	-0.882596
RNAseq	Whole Blood	Day 28	gene51177 (PLEKHO1)	-0.0260552	8.07649	-0.884246	0.377455	0.798177	-0.882595
RNAseq	Whole Blood	Day 1	gene10383 (TUBB4B)	-0.013009	6.42905	-0.521627	0.602411	0.7983	-0.520937
RNAseq	Whole Blood	Day 7	gene9757 (KMT2B)	-0.0170489	7.95068	-0.856786	0.392424	0.798332	-0.85523
RNAseq	Whole Blood	Day 7	gene56061 (UBFD1)	0.029243	5.00569	0.856735	0.392428	0.798332	0.855222
RNAseq	Whole Blood	Day 7	gene101928635 (NA)	-0.193946	-1.17825	-0.856736	0.392448	0.798332	-0.855186
RNAseq	Whole Blood	Day 7	gene2662 (GDF10)	-0.175474	-1.13921	-0.856584	0.392544	0.798332	-0.855014
RNAseq	Whole Blood	Day 7	gene22986 (SORCS3)	0.111855	0.186464	0.856435	0.392625	0.798332	0.854866
RNAseq	Whole Blood	Day 7	gene8743 (TNFSF10)	-0.0422503	7.82276	-0.856394	0.392635	0.798332	-0.854848
RNAseq	Whole Blood	Day 7	gene3737 (KCNA2)	0.0874089	1.19861	0.856291	0.392671	0.798332	0.854784
RNAseq	Whole Blood	Day 7	gene23087 (TRIM35)	0.025005	5.14916	0.85613	0.392784	0.798379	0.85458
RNAseq	Whole Blood	Day 7	gene440104 (TMEM198B)	0.0376762	4.77926	0.855985	0.392853	0.798379	0.854455
RNAseq	Whole Blood	Day 1	gene1958 (EGR1)	0.053753	2.6248	0.521355	0.602606	0.798453	0.520656
RNAseq	Whole Blood	Day 1	gene339290 (LINC00667)	-0.015772	4.93366	-0.521207	0.602708	0.79846	-0.52051
RNAseq	Whole Blood	Day 1	gene7046 (TGFBR1)	-0.0152466	6.38796	-0.521022	0.602836	0.79846	-0.520327
RNAseq	Whole Blood	Day 1	gene81890 (QTRT1)	0.0201735	4.27877	0.520904	0.602921	0.79846	0.520204
RNAseq	Whole Blood	Day 1	gene375035 (SFT2D2)	0.0394837	3.15792	0.52088	0.60293	0.79846	0.520191
RNAseq	Whole Blood	Day 28	gene340206 (TREML3P)	0.0612872	2.55524	0.883714	0.377745	0.79847	0.882059
RNAseq	Whole Blood	Day 28	gene150864 (FAM117B)	0.0287871	5.56907	0.8837	0.377753	0.79847	0.882044
RNAseq	Whole Blood	Day 1	gene2512 (FTL)	-0.0172847	12.2938	-0.520742	0.603036	0.798495	-0.520039
RNAseq	Whole Blood	Day 28	gene5296 (PIK3R2)	0.0319985	5.54622	0.883379	0.377932	0.798591	0.881712
RNAseq	Whole Blood	Day 28	gene80726 (IQCN)	-0.0549371	3.14602	-0.88312	0.378069	0.798591	-0.881459
RNAseq	Whole Blood	Day 28	gene63979 (FIGNL1)	-0.0470847	2.72982	-0.882971	0.378155	0.798591	-0.881301
RNAseq	Whole Blood	Day 28	gene55092 (TMEM51)	0.118167	0.907135	0.882845	0.378216	0.798591	0.881189
RNAseq	Whole Blood	Day 28	gene57480 (PLEKHG1)	-0.0596003	3.01015	-0.882832	0.378222	0.798591	-0.881177
RNAseq	Whole Blood	Day 28	gene79751 (SLC25A22)	-0.0333714	4.72923	-0.882693	0.378288	0.798591	-0.881054
RNAseq	Whole Blood	Day 7	gene101927289 (LINC01237)	0.0792297	1.1812	0.855578	0.39307	0.798658	0.854063
RNAseq	Whole Blood	Day 1	gene400863 (NA)	-0.0410312	1.78026	-0.520443	0.603243	0.798663	-0.519743
RNAseq	Whole Blood	Day 7	gene201229 (LYRM9)	-0.0564956	2.74596	-0.855392	0.393202	0.798764	-0.853825
RNAseq	Whole Blood	Day 1	gene55840 (EAF2)	0.0426455	2.47895	0.520208	0.603403	0.798769	0.519514
RNAseq	Whole Blood	Day 7	gene55275 (VPS53)	0.0199381	6.39698	0.855141	0.393332	0.798867	0.85359
RNAseq	Whole Blood	Day 7	gene103 (ADAR)	-0.0259234	9.85662	-0.854944	0.393439	0.798921	-0.853397
RNAseq	Whole Blood	Day 1	gene23236 (PLCB1)	-0.0304833	3.38221	-0.519838	0.603666	0.799012	-0.519136
RNAseq	Whole Blood	Day 7	gene130367 (SGPP2)	-0.0677247	1.73386	-0.854655	0.393602	0.799091	-0.853103
RNAseq	Whole Blood	Day 28	gene1145 (CHRNE)	-0.0643376	2.05465	-0.881964	0.378685	0.799113	-0.880322
RNAseq	Whole Blood	Day 28	gene285362 (SUMF1)	0.0288358	4.89239	0.881955	0.378695	0.799113	0.880303
RNAseq	Whole Blood	Day 1	gene29803 (REPIN1)	0.0122991	6.72681	0.519473	0.603913	0.799233	0.518782
RNAseq	Whole Blood	Day 7	gene1969 (EPHA2)	-0.119132	0.956696	-0.854319	0.393821	0.79935	-0.852708
RNAseq	Whole Blood	Day 7	gene79718 (TBL1XR1)	-0.0288209	6.31799	-0.854036	0.393952	0.79935	-0.852473
RNAseq	Whole Blood	Day 7	gene978 (CDA)	-0.0443407	6.60853	-0.853865	0.394036	0.79935	-0.852321
RNAseq	Whole Blood	Day 7	gene93129 (ORAI3)	0.027615	5.20277	0.85376	0.394087	0.79935	0.852229
RNAseq	Whole Blood	Day 7	gene22902 (RUFY3)	-0.0384138	4.75253	-0.853488	0.394228	0.79935	-0.851975
RNAseq	Whole Blood	Day 7	gene4061 (LY6E)	-0.0631344	5.8402	-0.853421	0.39428	0.79935	-0.851881
RNAseq	Whole Blood	Day 7	gene165918 (RNF168)	-0.0200272	5.78207	-0.85339	0.394288	0.79935	-0.851866
RNAseq	Whole Blood	Day 1	gene84286 (TMEM175)	0.0159968	5.75806	0.519076	0.604191	0.799421	0.518383
RNAseq	Whole Blood	Day 1	gene23141 (ANKLE2)	-0.00939161	6.34407	-0.519045	0.604215	0.799421	-0.518349
RNAseq	Whole Blood	Day 1	gene643529 (LINC00865)	-0.0516336	1.06923	-0.518873	0.604328	0.799465	-0.518187
RNAseq	Whole Blood	Day 1	gene2113 (ETS1)	0.0167601	9.84539	0.518753	0.604414	0.799473	0.518064
RNAseq	Whole Blood	Day 1	gene64393 (ZMAT3)	-0.0210392	5.01235	-0.518575	0.60454	0.799535	-0.517883
RNAseq	Whole Blood	Day 7	gene80851 (SH3BP5L)	0.0243874	6.66519	0.852953	0.39453	0.799562	0.85143
RNAseq	Whole Blood	Day 7	gene27034 (ACAD8)	0.0294914	4.65643	0.852664	0.394695	0.799562	0.851134
RNAseq	Whole Blood	Day 7	gene7984 (ARHGEF5)	-0.0583466	1.92137	-0.852656	0.394709	0.799562	-0.851109
RNAseq	Whole Blood	Day 7	gene4140 (MARK3)	0.0239415	7.201	0.852551	0.394771	0.799562	0.850996
RNAseq	Whole Blood	Day 7	gene11129 (CLASRP)	-0.024662	6.87403	-0.852517	0.394792	0.799562	-0.850959
RNAseq	Whole Blood	Day 7	gene55973 (BCAP29)	-0.0399931	3.89248	-0.852153	0.394973	0.799575	-0.850634
RNAseq	Whole Blood	Day 7	gene139105 (BEND2)	0.0581926	3.49038	0.852078	0.39504	0.799575	0.850512
RNAseq	Whole Blood	Day 7	gene1997 (ELF1)	0.0230489	7.68813	0.851834	0.395151	0.799575	0.850313
RNAseq	Whole Blood	Day 7	gene401093 (MBNL1-AS1)	0.0683019	1.80875	0.851763	0.395202	0.799575	0.850221
RNAseq	Whole Blood	Day 7	gene56970 (ATXN7L3)	0.0158627	7.16741	0.851707	0.395233	0.799575	0.850165
RNAseq	Whole Blood	Day 7	gene3276 (PRMT1)	0.0229489	5.67444	0.851557	0.395298	0.799575	0.850048
RNAseq	Whole Blood	Day 7	gene23558 (WBP2)	-0.02092	8.59911	-0.851494	0.395357	0.799575	-0.849942
RNAseq	Whole Blood	Day 1	gene6397 (SEC14L1)	-0.0132187	9.70857	-0.518082	0.604888	0.799836	-0.517385
RNAseq	Whole Blood	Day 1	gene3048 (HBG2)	-0.0995799	-0.0187008	-0.518021	0.604928	0.799836	-0.517327
RNAseq	Whole Blood	Day 28	gene100527949 (GIMAP1-GIMAP5)	0.0223158	8.37849	0.881033	0.37919	0.799869	0.879391
RNAseq	Whole Blood	Day 28	gene9380 (GRHPR)	-0.0242787	5.41692	-0.880987	0.379216	0.799869	-0.879342
RNAseq	Whole Blood	Day 28	gene140461 (ASB8)	0.0196492	5.82644	0.880664	0.379387	0.799869	0.879027
RNAseq	Whole Blood	Day 28	gene196385 (DNAH10)	-0.0714454	1.48967	-0.880565	0.379443	0.799869	-0.878924
RNAseq	Whole Blood	Day 28	gene25822 (DNAJB5)	0.0706462	2.3363	0.880553	0.379453	0.799869	0.878905
RNAseq	Whole Blood	Day 7	gene941 (CD80)	-0.159997	-0.817592	-0.850764	0.395722	0.800066	-0.849287
RNAseq	Whole Blood	Day 7	gene9841 (ZBTB24)	0.0271724	4.88904	0.850722	0.39576	0.800066	0.849218
RNAseq	Whole Blood	Day 28	gene100534599 (ISY1-RAB43)	-0.0175047	6.6622	-0.880215	0.379633	0.80008	-0.878573
RNAseq	Whole Blood	Day 1	gene3960 (LGALS4)	-0.066547	0.378458	-0.517552	0.605244	0.800125	-0.516874
RNAseq	Whole Blood	Day 1	gene105377206 (NA)	-0.0372182	2.20675	-0.517471	0.605306	0.800125	-0.516786
RNAseq	Whole Blood	Day 1	gene79925 (SPEF2)	0.031548	2.5762	0.517332	0.605404	0.80015	0.516644
RNAseq	Whole Blood	Day 28	gene6185 (RPN2)	0.0228797	7.2907	0.879956	0.379775	0.800212	0.878311
RNAseq	Whole Blood	Day 28	gene5140 (PDE3B)	-0.0362426	6.47635	-0.8798	0.379859	0.80022	-0.878157
RNAseq	Whole Blood	Day 28	gene2352 (FOLR3)	0.0445202	4.4148	0.879645	0.379941	0.800225	0.878005
RNAseq	Whole Blood	Day 28	gene100289341 (MAN1B1-DT)	0.0929739	0.709179	0.87941	0.38006	0.800307	0.877786
RNAseq	Whole Blood	Day 28	gene466 (ATF1)	-0.0305377	4.57348	-0.879244	0.380146	0.800321	-0.877627
RNAseq	Whole Blood	Day 1	gene440461 (ARHGAP27P2)	0.0602558	0.589088	0.516565	0.605941	0.800334	0.515876
RNAseq	Whole Blood	Day 1	gene100131067 (CKMT2-AS1)	-0.0318047	2.40641	-0.516088	0.606284	0.800334	-0.515385
RNAseq	Whole Blood	Day 1	gene114836 (SLAMF6)	-0.0136586	6.44718	-0.516013	0.606325	0.800334	-0.515326
RNAseq	Whole Blood	Day 1	gene55701 (ARHGEF40)	0.0237253	7.25354	0.515864	0.606431	0.800334	0.515174
RNAseq	Whole Blood	Day 1	gene100128420 (LINC00892)	0.0542195	0.784485	0.515829	0.606448	0.800334	0.515151
RNAseq	Whole Blood	Day 1	gene196740 (VSTM4)	0.138992	-2.35117	0.515802	0.606461	0.800334	0.515131
RNAseq	Whole Blood	Day 1	gene947 (CD34)	0.0699404	0.197018	0.515813	0.606467	0.800334	0.515123
RNAseq	Whole Blood	Day 1	gene2630 (GBAP1)	-0.045533	1.66552	-0.515784	0.606484	0.800334	-0.515099
RNAseq	Whole Blood	Day 1	gene2817 (GPC1)	0.0792857	-0.254828	0.515622	0.606592	0.800334	0.514944
RNAseq	Whole Blood	Day 1	gene170371 (TMEM273)	0.0258427	5.21841	0.515562	0.606644	0.800334	0.51487
RNAseq	Whole Blood	Day 1	gene2162 (F13A1)	0.0245712	8.06882	0.515443	0.606729	0.800334	0.514749
RNAseq	Whole Blood	Day 1	gene28473 (IGHV1-3)	-0.113639	0.898215	-0.515357	0.606804	0.800334	-0.514641
RNAseq	Whole Blood	Day 1	gene90102 (PHLDB2)	-0.0364557	2.74413	-0.515305	0.606819	0.800334	-0.51462
RNAseq	Whole Blood	Day 1	gene2987 (GUK1)	-0.0346588	8.68981	-0.515207	0.606893	0.800334	-0.514513
RNAseq	Whole Blood	Day 1	gene5127 (CDK16)	-0.0124664	5.81729	-0.515145	0.606927	0.800334	-0.514464
RNAseq	Whole Blood	Day 1	gene51155 (JPT1)	-0.0163574	6.49572	-0.515138	0.606935	0.800334	-0.514453
RNAseq	Whole Blood	Day 1	gene2868 (GRK4)	0.0754469	-0.0157758	0.515032	0.607007	0.800334	0.514351
RNAseq	Whole Blood	Day 1	gene399821 (EDRF1-DT)	-0.0810549	-0.541264	-0.514939	0.607053	0.800334	-0.514284
RNAseq	Whole Blood	Day 1	gene23468 (CBX5)	0.0131418	6.35001	0.514948	0.607062	0.800334	0.514272
RNAseq	Whole Blood	Day 7	gene63908 (NAPB)	0.0387526	3.69704	0.850173	0.396067	0.800427	0.848667
RNAseq	Whole Blood	Day 7	gene969 (CD69)	-0.0550725	3.74961	-0.849913	0.39622	0.800427	-0.848392
RNAseq	Whole Blood	Day 7	gene83737 (ITCH)	-0.0194589	6.85039	-0.849885	0.396237	0.800427	-0.848361
RNAseq	Whole Blood	Day 7	gene359948 (IRF2BP2)	0.0222508	7.28963	0.849687	0.396348	0.800427	0.848162
RNAseq	Whole Blood	Day 7	gene114790 (STK11IP)	0.0258398	5.48063	0.849593	0.396402	0.800427	0.848064
RNAseq	Whole Blood	Day 7	gene6427 (SRSF2)	0.0214759	7.16152	0.849574	0.396418	0.800427	0.848036
RNAseq	Whole Blood	Day 1	gene734 (OSGIN2)	0.0174154	5.17199	0.514466	0.607403	0.800592	0.513784
RNAseq	Whole Blood	Day 1	gene3069 (HDLBP)	0.0101212	8.19252	0.514378	0.607467	0.800592	0.513693
RNAseq	Whole Blood	Day 1	gene260294 (NSUN5P2)	-0.0258771	4.59731	-0.514312	0.607514	0.800592	-0.513625
RNAseq	Whole Blood	Day 1	gene728642 (CDK11A)	-0.0144686	6.45376	-0.514222	0.607577	0.800592	-0.513535
RNAseq	Whole Blood	Day 1	gene55740 (ENAH)	-0.101811	-1.18335	-0.513933	0.607772	0.800696	-0.513256
RNAseq	Whole Blood	Day 1	gene3908 (LAMA2)	0.0552947	0.911573	0.51388	0.607816	0.800696	0.513193
RNAseq	Whole Blood	Day 1	gene5305 (PIP4K2A)	-0.0158152	8.5074	-0.513696	0.607945	0.800761	-0.513009
RNAseq	Whole Blood	Day 1	gene326625 (MMAB)	-0.0241777	3.03448	-0.513484	0.608088	0.800844	-0.512804
RNAseq	Whole Blood	Day 1	gene10169 (SERF2)	0.017584	8.80458	0.513081	0.608377	0.800954	0.512392
RNAseq	Whole Blood	Day 1	gene55697 (VAC14)	0.0139313	5.58421	0.513054	0.608389	0.800954	0.512375
RNAseq	Whole Blood	Day 1	gene81544 (GDPD5)	-0.020821	5.4062	-0.513024	0.608412	0.800954	-0.512342
RNAseq	Whole Blood	Day 7	gene84461 (NEURL4)	0.0229981	5.7501	0.848826	0.396824	0.801086	0.847306
RNAseq	Whole Blood	Day 1	gene101060376 (TBC1D3L)	-0.0394387	1.08168	-0.512705	0.608645	0.801156	-0.512009
RNAseq	Whole Blood	Day 7	gene9637 (FEZ2)	-0.0341151	4.43328	-0.848432	0.397049	0.801165	-0.846904
RNAseq	Whole Blood	Day 7	gene728448 (PPIEL)	0.0495176	3.06565	0.848414	0.397055	0.801165	0.846892
RNAseq	Whole Blood	Day 7	gene1213 (CLTC)	0.0198528	8.13393	0.848329	0.397104	0.801165	0.846805
RNAseq	Whole Blood	Day 1	gene101928448 (C5orf67)	0.0981798	-1.13118	0.512454	0.608817	0.801176	0.511763
RNAseq	Whole Blood	Day 1	gene3497 (IGHE)	0.106719	-0.832285	0.51232	0.608903	0.801176	0.51164
RNAseq	Whole Blood	Day 1	gene64793 (CEP85)	0.0180086	4.52932	0.512235	0.60896	0.801176	0.511559
RNAseq	Whole Blood	Day 1	gene147798 (TMC4)	0.0473154	0.880707	0.512213	0.608981	0.801176	0.511529
RNAseq	Whole Blood	Day 1	gene54935 (DUSP23)	0.0245308	3.8295	0.511971	0.609142	0.801207	0.511298
RNAseq	Whole Blood	Day 1	gene27134 (TJP3)	-0.0316241	2.61439	-0.511944	0.609163	0.801207	-0.511268
RNAseq	Whole Blood	Day 7	gene7384 (UQCRC1)	0.0222995	6.38537	0.847977	0.397299	0.801239	0.846454
RNAseq	Whole Blood	Day 7	gene5091 (PC)	0.0651468	2.35338	0.847957	0.3973	0.801239	0.846453
RNAseq	Whole Blood	Day 1	gene10272 (FSTL3)	0.0332142	2.53151	0.511773	0.609285	0.801261	0.511094
RNAseq	Whole Blood	Day 28	gene105376847 (NA)	-0.274458	-2.6396	-0.878211	0.380692	0.801301	-0.876622
RNAseq	Whole Blood	Day 7	gene8528 (DDO)	-0.150374	-0.427696	-0.847697	0.397441	0.801314	-0.846201
RNAseq	Whole Blood	Day 7	gene926 (CD8B)	0.0306892	5.69373	0.847633	0.397497	0.801314	0.846099
RNAseq	Whole Blood	Day 7	gene5576 (PRKAR2A)	-0.0206973	6.15099	-0.847413	0.397608	0.801376	-0.845901
RNAseq	Whole Blood	Day 1	gene11223 (MST1L)	0.0906573	-0.556121	0.511116	0.609744	0.801482	0.510439
RNAseq	Whole Blood	Day 1	gene28454 (IGHV2-70)	-0.161602	0.732148	-0.510923	0.609903	0.801482	-0.510211
RNAseq	Whole Blood	Day 1	gene102723566 (LOC102723566)	-0.0380664	2.29732	-0.510838	0.609936	0.801482	-0.510164
RNAseq	Whole Blood	Day 1	gene11247 (NXPH4)	-0.0748175	-0.00793183	-0.510741	0.609999	0.801482	-0.510074
RNAseq	Whole Blood	Day 1	gene8510 (MMP23B)	-0.0801458	0.238242	-0.510686	0.610044	0.801482	-0.510011
RNAseq	Whole Blood	Day 1	gene6607 (SMN2)	0.0755491	-0.612912	0.510665	0.610074	0.801482	0.509969
RNAseq	Whole Blood	Day 1	gene376267 (RAB15)	-0.0273548	2.8159	-0.51063	0.610084	0.801482	-0.509953
RNAseq	Whole Blood	Day 1	gene28559 (TRBV28)	0.0306974	2.32501	0.510622	0.610093	0.801482	0.509941
RNAseq	Whole Blood	Day 28	gene26135 (SERBP1)	0.0209529	7.90192	0.8779	0.38088	0.801529	0.876276
RNAseq	Whole Blood	Day 7	gene7741 (ZSCAN26)	0.037023	4.20396	0.84698	0.397846	0.801552	0.845474
RNAseq	Whole Blood	Day 7	gene78989 (COLEC11)	-0.232537	-3.59176	-0.846894	0.397881	0.801552	-0.845412
RNAseq	Whole Blood	Day 7	gene100507602 (TRIM52-AS1)	-0.0422394	3.32154	-0.846839	0.397935	0.801552	-0.845315
RNAseq	Whole Blood	Day 28	gene25966 (C2CD2)	-0.0453266	3.26882	-0.877632	0.381028	0.801672	-0.876003
RNAseq	Whole Blood	Day 1	gene399844 (LINC01002)	-0.0307249	5.07701	-0.510222	0.61037	0.801673	-0.509545
RNAseq	Whole Blood	Day 1	gene3257 (HPS1)	-0.016509	7.35467	-0.510185	0.610398	0.801673	-0.509505
RNAseq	Whole Blood	Day 1	gene4836 (NMT1)	0.0101066	6.97747	0.509787	0.610677	0.80168	0.509107
RNAseq	Whole Blood	Day 1	gene5527 (PPP2R5C)	0.0104724	7.64082	0.509592	0.61081	0.80168	0.508918
RNAseq	Whole Blood	Day 1	gene84276 (NICN1)	0.0210258	4.17831	0.509547	0.610839	0.80168	0.508876
RNAseq	Whole Blood	Day 1	gene113791 (PIK3IP1)	0.0221528	7.66341	0.509548	0.61084	0.80168	0.508874
RNAseq	Whole Blood	Day 1	gene10985 (GCN1)	0.0126918	7.26962	0.509478	0.61088	0.80168	0.508817
RNAseq	Whole Blood	Day 1	gene4511 (TRNC)	0.039828	2.50161	0.509488	0.610884	0.80168	0.508812
RNAseq	Whole Blood	Day 28	gene51807 (TUBA8)	0.0509783	4.32921	0.877385	0.381176	0.801732	0.875732
RNAseq	Whole Blood	Day 28	gene823 (CAPN1)	0.015195	7.80228	0.877301	0.381217	0.801732	0.875656
RNAseq	Whole Blood	Day 1	gene51257 (MARCHF2)	-0.0199123	6.72923	-0.509212	0.611087	0.801841	-0.508523
RNAseq	Whole Blood	Day 1	gene101927777 (SATB1-AS1)	0.0309079	2.31784	0.508756	0.611393	0.802057	0.508086
RNAseq	Whole Blood	Day 1	gene126014 (OSCAR)	0.0200146	4.64122	0.508677	0.611453	0.802057	0.508001
RNAseq	Whole Blood	Day 1	gene27004 (TCL6)	-0.0547192	0.884594	-0.50862	0.611491	0.802057	-0.507946
RNAseq	Whole Blood	Day 1	gene10156 (RASA4)	-0.0352972	2.98114	-0.508504	0.611576	0.802064	-0.507824
RNAseq	Whole Blood	Day 1	gene23473 (CAPN7)	0.0161905	4.99527	0.508311	0.611698	0.802118	0.507651
RNAseq	Whole Blood	Day 7	gene10079 (ATP9A)	0.0523688	3.35751	0.84617	0.398306	0.802138	0.84465
RNAseq	Whole Blood	Day 1	gene9322 (TRIP10)	0.0305671	2.31771	0.508037	0.611904	0.802284	0.507357
RNAseq	Whole Blood	Day 1	gene828 (CAPS)	-0.0226095	4.67159	-0.50777	0.612086	0.802417	-0.507098
RNAseq	Whole Blood	Day 7	gene116028 (RMI2)	-0.0870536	0.918911	-0.845722	0.398537	0.802441	-0.844238
RNAseq	Whole Blood	Day 7	gene8870 (IER3)	-0.0715144	1.47368	-0.845558	0.398642	0.802491	-0.844049
RNAseq	Whole Blood	Day 28	gene1075 (CTSC)	0.0205171	7.5183	0.876437	0.381679	0.802534	0.874808
RNAseq	Whole Blood	Day 1	gene105375112 (LOC105375112)	0.0488373	1.35798	0.507503	0.612268	0.802551	0.506838
RNAseq	Whole Blood	Day 1	gene54627 (MAP10)	0.0394091	1.67888	0.507358	0.612372	0.802581	0.506691
RNAseq	Whole Blood	Day 7	gene5281 (PIGF)	0.0487123	2.69173	0.845237	0.398776	0.802599	0.84381
RNAseq	Whole Blood	Day 1	gene55020 (TTC38)	-0.0293388	5.49097	-0.507163	0.612511	0.802658	-0.506493
RNAseq	Whole Blood	Day 28	gene7030 (TFE3)	0.0138155	7.6071	0.875996	0.381925	0.802697	0.874356
RNAseq	Whole Blood	Day 28	gene11276 (SYNRG)	-0.0317657	5.69938	-0.875831	0.382006	0.802697	-0.874207
RNAseq	Whole Blood	Day 28	gene5609 (MAP2K7)	-0.0216212	6.46529	-0.875718	0.382069	0.802697	-0.87409
RNAseq	Whole Blood	Day 28	gene85391 (SNORD14E)	0.252602	-1.82673	0.875644	0.382076	0.802697	0.874077
RNAseq	Whole Blood	Day 28	gene6764 (DENND2B)	-0.106956	0.15234	-0.875491	0.382187	0.802712	-0.873874
RNAseq	Whole Blood	Day 28	gene10948 (STARD3)	-0.0169254	6.58727	-0.875024	0.382445	0.802712	-0.873401
RNAseq	Whole Blood	Day 28	gene944 (TNFSF8)	0.0363175	5.94491	0.874714	0.382613	0.802712	0.873092
RNAseq	Whole Blood	Day 28	gene28526 (TRDC)	0.0554453	6.0592	0.874558	0.382702	0.802712	0.872929
RNAseq	Whole Blood	Day 28	gene116362 (RBP7)	-0.0452422	4.83641	-0.874551	0.382703	0.802712	-0.872926
RNAseq	Whole Blood	Day 28	gene132884 (EVC2)	-0.114529	0.20971	-0.874454	0.382758	0.802712	-0.872826
RNAseq	Whole Blood	Day 28	gene51237 (MZB1)	-0.144876	3.54896	-0.874472	0.382759	0.802712	-0.872825
RNAseq	Whole Blood	Day 28	gene51316 (PLAC8)	0.0319647	6.78196	0.874368	0.382798	0.802712	0.872752
RNAseq	Whole Blood	Day 28	gene23367 (LARP1)	0.0249255	7.72137	0.87426	0.382851	0.802712	0.872656
RNAseq	Whole Blood	Day 28	gene81876 (RAB1B)	-0.0164787	8.24219	-0.874134	0.382924	0.802712	-0.872521
RNAseq	Whole Blood	Day 28	gene5662 (PSD)	0.0773473	1.41598	0.873925	0.383045	0.802712	0.872299
RNAseq	Whole Blood	Day 28	gene9751 (SNPH)	-0.0389545	4.10005	-0.873707	0.383166	0.802712	-0.872078
RNAseq	Whole Blood	Day 28	gene51125 (GOLGA7)	-0.0194779	6.37937	-0.873616	0.383201	0.802712	-0.872014
RNAseq	Whole Blood	Day 28	gene28635 (TRBJ1-1)	0.0782318	1.35713	0.873629	0.383227	0.802712	0.871967
RNAseq	Whole Blood	Day 28	gene84179 (SLC49A3)	-0.0497275	4.01773	-0.873483	0.383286	0.802712	-0.871859
RNAseq	Whole Blood	Day 7	gene149837 (LINC00654)	0.0840682	1.07608	0.844858	0.399042	0.802889	0.843334
RNAseq	Whole Blood	Day 7	gene439 (GET3)	0.0218662	5.61208	0.844773	0.39908	0.802889	0.843265
RNAseq	Whole Blood	Day 1	gene80817 (CEP44)	0.0224222	3.49993	0.506758	0.612798	0.80293	0.506083
RNAseq	Whole Blood	Day 1	gene202309 (GAPT)	0.0284156	6.41452	0.506512	0.612967	0.802933	0.505842
RNAseq	Whole Blood	Day 1	gene219681 (ARMC3)	0.0661263	-0.0100377	0.506438	0.613023	0.802933	0.505763
RNAseq	Whole Blood	Day 1	gene9095 (TBX19)	0.0336044	2.45343	0.506283	0.61312	0.802933	0.505626
RNAseq	Whole Blood	Day 1	gene64787 (EPS8L2)	-0.0320259	2.5677	-0.506299	0.613121	0.802933	-0.505623
RNAseq	Whole Blood	Day 7	gene81788 (NUAK2)	-0.0209825	7.20244	-0.844492	0.399238	0.802965	-0.842982
RNAseq	Whole Blood	Day 7	gene538 (ATP7A)	0.0276212	5.17923	0.844416	0.399278	0.802965	0.842911
RNAseq	Whole Blood	Day 7	gene101927221 (UBR5-AS1)	-0.0435196	3.27173	-0.844268	0.399359	0.802967	-0.842766
RNAseq	Whole Blood	Day 28	gene83706 (FERMT3)	0.0197769	8.70572	0.872869	0.383619	0.803051	0.871248
RNAseq	Whole Blood	Day 28	gene8634 (RTCA)	0.0257748	4.84299	0.87272	0.383681	0.803051	0.871135
RNAseq	Whole Blood	Day 28	gene51207 (DUSP13)	-0.174149	-1.61673	-0.872708	0.383688	0.803051	-0.871121
RNAseq	Whole Blood	Day 7	gene3267 (AGFG1)	0.0211932	6.2433	0.84397	0.399531	0.803096	0.842459
RNAseq	Whole Blood	Day 7	gene27336 (HTATSF1)	0.0245187	6.18711	0.843422	0.399823	0.803096	0.841937
RNAseq	Whole Blood	Day 7	gene55715 (DOK4)	-0.0672796	2.25165	-0.84338	0.399857	0.803096	-0.841877
RNAseq	Whole Blood	Day 7	gene5318 (PKP2)	0.0996434	0.771517	0.843363	0.399873	0.803096	0.841847
RNAseq	Whole Blood	Day 7	gene1896 (EDA)	-0.0802476	1.20933	-0.843316	0.399889	0.803096	-0.84182
RNAseq	Whole Blood	Day 7	gene147948 (ZNF582)	0.0701786	1.55822	0.843239	0.399904	0.803096	0.841792
RNAseq	Whole Blood	Day 1	gene154141 (MBOAT1)	0.0171316	5.60061	0.505948	0.613359	0.803105	0.505285
RNAseq	Whole Blood	Day 1	gene8776 (MTMR1)	0.0105572	6.17899	0.505806	0.613458	0.803105	0.505144
RNAseq	Whole Blood	Day 1	gene65249 (ZSWIM4)	-0.0211364	3.80779	-0.505755	0.613493	0.803105	-0.505094
RNAseq	Whole Blood	Day 1	gene23639 (LRRC6)	-0.0291985	3.15592	-0.505603	0.613607	0.803109	-0.504931
RNAseq	Whole Blood	Day 1	gene51364 (ZMYND10)	-0.0491074	1.24562	-0.505519	0.613656	0.803109	-0.504861
RNAseq	Whole Blood	Day 1	gene57711 (ZNF529)	-0.0236468	3.83029	-0.505353	0.613772	0.803122	-0.504696
RNAseq	Whole Blood	Day 1	gene284402 (SCGB2B2)	0.072302	-0.305804	0.505287	0.613827	0.803122	0.504618
RNAseq	Whole Blood	Day 28	gene54106 (TLR9)	-0.0385342	4.28517	-0.872385	0.383889	0.803304	-0.870753
RNAseq	Whole Blood	Day 7	gene6167 (RPL37)	0.0263128	9.36706	0.842965	0.400089	0.803306	0.841462
RNAseq	Whole Blood	Day 7	gene7165 (TPD52L2)	0.0183641	7.49548	0.842772	0.400196	0.803359	0.841271
RNAseq	Whole Blood	Day 1	gene10423 (CDIPT)	0.0120492	6.70357	0.504693	0.614242	0.803561	0.504027
RNAseq	Whole Blood	Day 7	gene162966 (ZNF600)	-0.0419957	4.64467	-0.842453	0.400381	0.803571	-0.84094
RNAseq	Whole Blood	Day 1	gene7538 (ZFP36)	0.013048	8.86949	0.504487	0.614386	0.803643	0.503823
RNAseq	Whole Blood	Day 7	gene2969 (GTF2I)	0.0289356	5.82943	0.842185	0.400521	0.80369	0.840691
RNAseq	Whole Blood	Day 7	gene8742 (TNFSF12)	0.0232553	6.39031	0.841989	0.40064	0.803767	0.84048
RNAseq	Whole Blood	Day 7	gene201475 (RAB12)	-0.0334386	4.3867	-0.841487	0.400905	0.804138	-0.840006
RNAseq	Whole Blood	Day 7	gene113402 (SFT2D1)	-0.0325381	4.60907	-0.841145	0.401101	0.804361	-0.839656
RNAseq	Whole Blood	Day 7	gene388677 (NOTCH2NLA)	-0.0591744	2.93031	-0.841033	0.401177	0.804361	-0.839522
RNAseq	Whole Blood	Day 1	gene401474 (SAMD12)	-0.0379128	1.8246	-0.503563	0.615035	0.804388	-0.502899
RNAseq	Whole Blood	Day 7	gene6201 (RPS7)	0.0356321	8.5064	0.840435	0.401495	0.804504	0.838954
RNAseq	Whole Blood	Day 7	gene80774 (LIMD2)	-0.0207701	8.86402	-0.840417	0.401513	0.804504	-0.838923
RNAseq	Whole Blood	Day 7	gene2033 (EP300)	0.0271649	8.61869	0.840278	0.401584	0.804504	0.838796
RNAseq	Whole Blood	Day 7	gene7760 (ZNF213)	-0.0293644	5.20712	-0.840285	0.401587	0.804504	-0.83879
RNAseq	Whole Blood	Day 7	gene125061 (AFMID)	0.0544235	2.58126	0.84005	0.401719	0.804504	0.838556
RNAseq	Whole Blood	Day 7	gene152100 (CMC1)	-0.0586434	3.05709	-0.840022	0.40173	0.804504	-0.838535
RNAseq	Whole Blood	Day 1	gene9817 (KEAP1)	0.0127481	5.57997	0.503259	0.615248	0.804562	0.502596
RNAseq	Whole Blood	Day 28	gene60674 (GAS5)	0.0409529	5.42243	0.871087	0.384589	0.8046	0.869472
RNAseq	Whole Blood	Day 1	gene84527 (ZNF559)	0.0199534	4.14012	0.503023	0.615416	0.804676	0.502358
RNAseq	Whole Blood	Day 7	gene100137047 (JMJD7)	0.0355066	4.30982	0.839642	0.40194	0.804764	0.838161
RNAseq	Whole Blood	Day 28	gene3429 (IFI27)	-0.180339	0.497197	-0.870602	0.38484	0.804958	-0.869013
RNAseq	Whole Blood	Day 7	gene51466 (EVL)	0.0185668	8.23582	0.838988	0.402317	0.804977	0.837491
RNAseq	Whole Blood	Day 7	gene9855 (FARP2)	0.046941	3.11915	0.838954	0.402331	0.804977	0.837466
RNAseq	Whole Blood	Day 7	gene51271 (UBAP1)	0.0157205	7.01352	0.838936	0.402349	0.804977	0.837434
RNAseq	Whole Blood	Day 7	gene283209 (PGM2L1)	-0.0420684	3.85661	-0.838892	0.402368	0.804977	-0.8374
RNAseq	Whole Blood	Day 28	gene28933 (IGKV1-33)	-0.206125	1.60351	-0.870199	0.385069	0.805269	-0.868594
RNAseq	Whole Blood	Day 7	gene317648 (NOP14-AS1)	-0.0434723	3.30826	-0.83825	0.402716	0.805374	-0.836781
RNAseq	Whole Blood	Day 7	gene29799 (YPEL1)	-0.0436345	4.83379	-0.83822	0.402742	0.805374	-0.836734
RNAseq	Whole Blood	Day 7	gene3190 (HNRNPK)	0.0107562	9.49255	0.837948	0.402907	0.805374	0.83644
RNAseq	Whole Blood	Day 7	gene94235 (GNG8)	0.0947421	-0.0135897	0.837747	0.403005	0.805374	0.836267
RNAseq	Whole Blood	Day 7	gene23536 (ADAT1)	0.0298822	4.7332	0.837715	0.40303	0.805374	0.836223
RNAseq	Whole Blood	Day 7	gene1022 (CDK7)	-0.0380997	3.67268	-0.837647	0.403049	0.805374	-0.836189
RNAseq	Whole Blood	Day 1	gene2831 (NPBWR1)	-0.147138	-3.56645	-0.502071	0.616068	0.805424	-0.50143
RNAseq	Whole Blood	Day 7	gene6666 (SOX12)	0.0378279	4.15867	0.837398	0.403204	0.805523	0.835913
RNAseq	Whole Blood	Day 28	gene55734 (ZFP64)	0.0366568	3.84661	0.869837	0.385276	0.805534	0.868216
RNAseq	Whole Blood	Day 28	gene55388 (MCM10)	-0.166047	-0.808066	-0.869493	0.385436	0.805701	-0.867923
RNAseq	Whole Blood	Day 1	gene115572 (TENT5B)	0.131622	-2.23662	0.501622	0.6164	0.805752	0.500959
RNAseq	Whole Blood	Day 28	gene6526 (SLC5A3)	0.0317961	5.42126	0.869173	0.38563	0.805765	0.867569
RNAseq	Whole Blood	Day 28	gene8751 (ADAM15)	0.0344608	6.07644	0.869035	0.385706	0.805765	0.86743
RNAseq	Whole Blood	Day 28	gene28991 (COMMD5)	-0.0263237	4.48695	-0.869034	0.385708	0.805765	-0.867426
RNAseq	Whole Blood	Day 7	gene2966 (GTF2H2)	0.0776906	1.06708	0.836688	0.403606	0.805874	0.835198
RNAseq	Whole Blood	Day 7	gene2029 (ENSA)	-0.0175246	6.83161	-0.836651	0.403628	0.805874	-0.835159
RNAseq	Whole Blood	Day 7	gene9766 (SUSD6)	-0.0208734	8.12408	-0.836314	0.403808	0.805874	-0.83484
RNAseq	Whole Blood	Day 7	gene23065 (EMC1)	0.0264491	5.37557	0.836225	0.403861	0.805874	0.834746
RNAseq	Whole Blood	Day 7	gene115761 (ARL11)	0.0254653	5.37826	0.836214	0.403867	0.805874	0.834735
RNAseq	Whole Blood	Day 7	gene7106 (TSPAN4)	0.0562145	3.59682	0.836124	0.403918	0.805874	0.834644
RNAseq	Whole Blood	Day 7	gene50856 (CLEC4A)	0.0307006	5.42871	0.836039	0.403974	0.805874	0.834546
RNAseq	Whole Blood	Day 7	gene10105 (PPIF)	-0.0263777	6.32894	-0.835947	0.404023	0.805874	-0.834458
RNAseq	Whole Blood	Day 1	gene57010 (CABP4)	0.0470693	1.62533	0.501099	0.616761	0.806078	0.500446
RNAseq	Whole Blood	Day 1	gene8843 (HCAR3)	0.0270617	6.28086	0.500896	0.616909	0.806078	0.500236
RNAseq	Whole Blood	Day 1	gene400818 (NBPF9)	-0.0237292	4.01948	-0.500826	0.616955	0.806078	-0.500171
RNAseq	Whole Blood	Day 1	gene101060684 (NBPF26)	-0.0200531	5.077	-0.500808	0.616971	0.806078	-0.500148
RNAseq	Whole Blood	Day 7	gene4034 (LRCH4)	0.022801	8.96805	0.835224	0.404425	0.806175	0.833744
RNAseq	Whole Blood	Day 7	gene84317 (CCDC115)	0.0227548	5.4845	0.835126	0.40447	0.806175	0.833666
RNAseq	Whole Blood	Day 7	gene100507321 (ERVK13-1)	-0.044438	3.86813	-0.835125	0.404486	0.806175	-0.833636
RNAseq	Whole Blood	Day 7	gene6977 (TRGV4)	0.074326	1.09585	0.835126	0.404496	0.806175	0.833618
RNAseq	Whole Blood	Day 28	gene84131 (CEP78)	-0.0442643	4.4053	-0.868479	0.386006	0.806219	-0.866883
RNAseq	Whole Blood	Day 28	gene84925 (SLC49A4)	-0.0344022	4.08434	-0.868053	0.386245	0.806549	-0.866447
RNAseq	Whole Blood	Day 7	gene79661 (NEIL1)	-0.0530034	3.10416	-0.83459	0.404786	0.806592	-0.833105
RNAseq	Whole Blood	Day 28	gene2534 (FYN)	0.0169817	8.1323	0.867328	0.386636	0.80671	0.865735
RNAseq	Whole Blood	Day 28	gene199720 (GGN)	0.216642	-1.82066	0.867212	0.386697	0.80671	0.865623
RNAseq	Whole Blood	Day 28	gene102724297 (CCR5AS)	0.102108	0.66719	0.867167	0.386752	0.80671	0.865522
RNAseq	Whole Blood	Day 28	gene100652740 (PYCARD-AS1)	0.0855768	1.46292	0.867077	0.386782	0.80671	0.865469
RNAseq	Whole Blood	Day 28	gene51070 (NOSIP)	0.0239413	7.06284	0.86697	0.386834	0.80671	0.865373
RNAseq	Whole Blood	Day 28	gene5894 (RAF1)	-0.0198401	8.20639	-0.866788	0.386935	0.80671	-0.865189
RNAseq	Whole Blood	Day 28	gene5158 (PDE6B)	-0.0474795	2.78645	-0.866741	0.386957	0.80671	-0.865149
RNAseq	Whole Blood	Day 28	gene23204 (ARL6IP1)	0.0223581	6.53588	0.866724	0.386966	0.80671	0.865132
RNAseq	Whole Blood	Day 1	gene4752 (NEK3)	-0.0341753	2.49764	-0.499939	0.617585	0.806775	-0.499276
RNAseq	Whole Blood	Day 1	gene147948 (ZNF582)	0.0411346	1.55822	0.499796	0.617667	0.806777	0.499159
RNAseq	Whole Blood	Day 7	gene5662 (PSD)	0.0743741	1.41598	0.834184	0.40501	0.806807	0.832706
RNAseq	Whole Blood	Day 7	gene4809 (SNU13)	0.0230209	6.0722	0.83409	0.405055	0.806807	0.832628
RNAseq	Whole Blood	Day 7	gene84928 (TMEM209)	0.0305391	4.28633	0.833875	0.405185	0.806893	0.832396
RNAseq	Whole Blood	Day 7	gene1731 (SEPTIN1)	0.0214096	7.12081	0.833449	0.405432	0.806893	0.831959
RNAseq	Whole Blood	Day 7	gene5788 (PTPRC)	-0.0201376	11.083	-0.833342	0.405482	0.806893	-0.83187
RNAseq	Whole Blood	Day 7	gene171586 (ABHD3)	0.0294792	5.51191	0.833272	0.405516	0.806893	0.83181
RNAseq	Whole Blood	Day 7	gene4173 (MCM4)	0.0465024	3.76327	0.833187	0.405561	0.806893	0.831731
RNAseq	Whole Blood	Day 7	gene54891 (INO80D)	-0.0268165	5.71488	-0.83266	0.405862	0.806893	-0.831198
RNAseq	Whole Blood	Day 7	gene54442 (KCTD5)	0.0194911	5.6053	0.832674	0.405867	0.806893	0.831189
RNAseq	Whole Blood	Day 7	gene7475 (WNT6)	0.14718	-0.710197	0.832505	0.405932	0.806893	0.831074
RNAseq	Whole Blood	Day 7	gene399744 (LINC00999)	0.0575191	2.45284	0.83246	0.405979	0.806893	0.830991
RNAseq	Whole Blood	Day 7	gene30848 (CTAG2)	0.107353	-4.18846	0.832343	0.406048	0.806893	0.830868
RNAseq	Whole Blood	Day 7	gene101928728 (LOC101928728)	0.138386	-0.286156	0.832256	0.406074	0.806893	0.830822
RNAseq	Whole Blood	Day 7	gene3460 (IFNGR2)	-0.0182336	7.30817	-0.832087	0.406194	0.806893	-0.830611
RNAseq	Whole Blood	Day 7	gene79622 (SNRNP25)	0.0443685	3.11156	0.832086	0.406195	0.806893	0.830608
RNAseq	Whole Blood	Day 7	gene988 (CDC5L)	0.017179	6.06686	0.832012	0.406226	0.806893	0.830554
RNAseq	Whole Blood	Day 28	gene79722 (ANKRD55)	-0.0517705	3.15964	-0.8664	0.387156	0.806938	-0.864786
RNAseq	Whole Blood	Day 7	gene84687 (PPP1R9B)	-0.017042	9.12143	-0.831795	0.406362	0.806999	-0.830312
RNAseq	Whole Blood	Day 7	gene112755 (STX1B)	0.0911914	0.625031	0.831646	0.406444	0.806999	0.830168
RNAseq	Whole Blood	Day 7	gene23731 (TMEM245)	0.0256223	5.91872	0.831507	0.40652	0.806999	0.830033
RNAseq	Whole Blood	Day 28	gene100129387 (GABPB1-AS1)	-0.0444385	3.67969	-0.866166	0.387272	0.807001	-0.864575
RNAseq	Whole Blood	Day 28	gene222255 (ATXN7L1)	-0.0289634	5.2125	-0.865751	0.387497	0.807001	-0.864166
RNAseq	Whole Blood	Day 28	gene2974 (GUCY1B2)	0.192149	-3.04634	0.865741	0.387501	0.807001	0.864159
RNAseq	Whole Blood	Day 28	gene203062 (TSNARE1)	-0.0337964	4.31594	-0.865548	0.387612	0.807001	-0.863957
RNAseq	Whole Blood	Day 28	gene94039 (ZNF101)	0.0300724	6.15452	0.865431	0.38768	0.807001	0.863832
RNAseq	Whole Blood	Day 28	gene8313 (AXIN2)	-0.0398628	4.23368	-0.864893	0.387971	0.807001	-0.863302
RNAseq	Whole Blood	Day 28	gene1445 (CSK)	-0.016894	9.07747	-0.86481	0.388017	0.807001	-0.863219
RNAseq	Whole Blood	Day 28	gene55846 (ITFG2)	-0.0278368	5.07256	-0.864329	0.388284	0.807001	-0.862733
RNAseq	Whole Blood	Day 28	gene285848 (PNPLA1)	-0.0624391	3.19223	-0.864157	0.388375	0.807001	-0.862567
RNAseq	Whole Blood	Day 28	gene9120 (SLC16A6)	0.040377	4.76834	0.864017	0.388448	0.807001	0.862436
RNAseq	Whole Blood	Day 28	gene3553 (IL1B)	0.044831	5.94612	0.863986	0.388473	0.807001	0.862391
RNAseq	Whole Blood	Day 28	gene4311 (MME)	-0.0485228	8.03243	-0.863953	0.388482	0.807001	-0.862373
RNAseq	Whole Blood	Day 28	gene9874 (TLK1)	0.0234053	6.44829	0.863657	0.388657	0.807001	0.862055
RNAseq	Whole Blood	Day 28	gene5318 (PKP2)	-0.103814	0.771517	-0.863501	0.388741	0.807001	-0.861902
RNAseq	Whole Blood	Day 28	gene81857 (MED25)	0.0262373	7.83104	0.863296	0.388849	0.807001	0.861706
RNAseq	Whole Blood	Day 28	gene10155 (TRIM28)	0.0166389	7.86164	0.863247	0.388874	0.807001	0.861662
RNAseq	Whole Blood	Day 28	gene1024 (CDK8)	0.0340655	3.83942	0.863207	0.388908	0.807001	0.861599
RNAseq	Whole Blood	Day 28	gene400451 (FAM174B)	0.0975105	0.388001	0.86312	0.388941	0.807001	0.861539
RNAseq	Whole Blood	Day 28	gene8887 (TAX1BP1)	-0.0207904	7.29697	-0.863038	0.388997	0.807001	-0.861437
RNAseq	Whole Blood	Day 28	gene1540 (CYLD)	-0.0199274	8.05498	-0.862815	0.389105	0.807001	-0.861242
RNAseq	Whole Blood	Day 28	gene342510 (CD300E)	0.0477943	7.81227	0.862764	0.38914	0.807001	0.861178
RNAseq	Whole Blood	Day 28	gene79567 (RIPOR1)	-0.0240342	7.30506	-0.862723	0.389162	0.807001	-0.861138
RNAseq	Whole Blood	Day 28	gene5836 (PYGL)	0.0306269	8.32037	0.862723	0.389164	0.807001	0.861135
RNAseq	Whole Blood	Day 28	gene28400 (IGHV4-28)	-0.233503	-0.833619	-0.862598	0.389214	0.807001	-0.861043
RNAseq	Whole Blood	Day 28	gene10274 (STAG1)	-0.0206626	5.86384	-0.862602	0.389228	0.807001	-0.861019
RNAseq	Whole Blood	Day 28	gene10018 (BCL2L11)	0.0239497	6.33366	0.862428	0.389323	0.807001	0.860846
RNAseq	Whole Blood	Day 28	gene28620 (TRBV2)	-0.0615125	1.96048	-0.862363	0.389362	0.807001	-0.860775
RNAseq	Whole Blood	Day 28	gene9679 (FAM53B)	-0.0201939	7.80822	-0.862204	0.389444	0.807004	-0.860627
RNAseq	Whole Blood	Day 28	gene170463 (SSBP4)	-0.0296798	6.39896	-0.861805	0.389662	0.807025	-0.86023
RNAseq	Whole Blood	Day 28	gene84940 (CORO6)	-0.0819685	1.31552	-0.861635	0.389754	0.807025	-0.860063
RNAseq	Whole Blood	Day 28	gene4897 (NRCAM)	0.0842339	1.36402	0.861518	0.389827	0.807025	0.859931
RNAseq	Whole Blood	Day 28	gene144321 (GLIPR1L2)	-0.184408	-1.5555	-0.861513	0.389837	0.807025	-0.859913
RNAseq	Whole Blood	Day 28	gene2941 (GSTA4)	-0.127899	-0.135882	-0.861064	0.390062	0.807025	-0.859505
RNAseq	Whole Blood	Day 28	gene9960 (USP3)	-0.017466	7.19857	-0.860755	0.39024	0.807025	-0.859183
RNAseq	Whole Blood	Day 28	gene55127 (HEATR1)	0.0258575	5.67805	0.860348	0.390459	0.807025	0.858786
RNAseq	Whole Blood	Day 28	gene84766 (CRACR2A)	-0.0455534	5.05578	-0.860367	0.39046	0.807025	-0.858784
RNAseq	Whole Blood	Day 28	gene6425 (SFRP5)	0.111635	-0.195638	0.860343	0.390471	0.807025	0.858763
RNAseq	Whole Blood	Day 28	gene83479 (DDX59)	-0.0251867	4.88579	-0.860345	0.390478	0.807025	-0.858752
RNAseq	Whole Blood	Day 28	gene79660 (PPP1R3B)	0.0311589	6.98004	0.860294	0.390496	0.807025	0.858718
RNAseq	Whole Blood	Day 28	gene79760 (GEMIN7)	-0.0372872	3.90545	-0.860131	0.390586	0.807025	-0.858556
RNAseq	Whole Blood	Day 28	gene2888 (GRB14)	0.126156	0.0670184	0.860062	0.390641	0.807025	0.858455
RNAseq	Whole Blood	Day 28	gene2968 (GTF2H4)	-0.0416947	3.18915	-0.859696	0.390815	0.807025	-0.85814
RNAseq	Whole Blood	Day 28	gene8847 (DLEU2)	-0.0452257	3.60949	-0.859643	0.390847	0.807025	-0.858083
RNAseq	Whole Blood	Day 28	gene1981 (EIF4G1)	0.0200961	8.63477	0.859572	0.390891	0.807025	0.858003
RNAseq	Whole Blood	Day 28	gene146433 (IL34)	-0.182355	-0.703483	-0.859531	0.390923	0.807025	-0.857945
RNAseq	Whole Blood	Day 28	gene728084 (LINC02458)	0.086805	0.958226	0.859293	0.391047	0.807025	0.857721
RNAseq	Whole Blood	Day 28	gene644538 (SMIM10)	-0.188309	-1.38241	-0.859045	0.391177	0.807025	-0.857484
RNAseq	Whole Blood	Day 28	gene79908 (BTNL8)	-0.0405262	4.42123	-0.859043	0.391185	0.807025	-0.85747
RNAseq	Whole Blood	Day 28	gene375690 (WASH5P)	-0.0710188	1.49587	-0.859031	0.391198	0.807025	-0.857448
RNAseq	Whole Blood	Day 28	gene4088 (SMAD3)	-0.0233625	6.61453	-0.858926	0.39125	0.807025	-0.857352
RNAseq	Whole Blood	Day 28	gene27163 (NAAA)	0.0273795	6.70094	0.858821	0.391307	0.807025	0.85725
RNAseq	Whole Blood	Day 28	gene221491 (SMIM29)	-0.0305112	4.67121	-0.858647	0.391389	0.807028	-0.857101
RNAseq	Whole Blood	Day 7	gene25766 (PRPF40B)	-0.0505236	2.53689	-0.831032	0.406769	0.807035	-0.829593
RNAseq	Whole Blood	Day 7	gene3652 (IPP)	-0.0437081	3.07872	-0.830921	0.406808	0.807035	-0.829525
RNAseq	Whole Blood	Day 7	gene8204 (NRIP1)	0.0340051	4.89514	0.830946	0.406838	0.807035	0.829471
RNAseq	Whole Blood	Day 7	gene9528 (TMEM59)	-0.0200165	7.0597	-0.830756	0.406939	0.807035	-0.829293
RNAseq	Whole Blood	Day 7	gene5163 (PDK1)	0.0308022	4.747	0.830711	0.406966	0.807035	0.829244
RNAseq	Whole Blood	Day 7	gene2625 (GATA3)	-0.032461	5.87893	-0.830613	0.407022	0.807035	-0.829145
RNAseq	Whole Blood	Day 7	gene28572 (TRBV15)	0.0958909	0.452481	0.830044	0.407338	0.80713	0.828588
RNAseq	Whole Blood	Day 7	gene10494 (STK25)	0.0218784	5.79015	0.829908	0.407419	0.80713	0.828445
RNAseq	Whole Blood	Day 7	gene54497 (HEATR5B)	0.0243618	6.26831	0.829746	0.407503	0.80713	0.828297
RNAseq	Whole Blood	Day 7	gene9936 (CD302)	-0.0398729	7.23735	-0.82971	0.407531	0.80713	-0.828247
RNAseq	Whole Blood	Day 7	gene148345 (C1orf127)	0.133207	-0.0945097	0.829487	0.407655	0.80713	0.828027
RNAseq	Whole Blood	Day 7	gene2264 (FGFR4)	0.117469	-0.297258	0.829352	0.407723	0.80713	0.827908
RNAseq	Whole Blood	Day 7	gene342184 (FMN1)	0.0903933	1.43965	0.829059	0.407899	0.80713	0.827597
RNAseq	Whole Blood	Day 7	gene196385 (DNAH10)	-0.0684831	1.48967	-0.829036	0.407907	0.80713	-0.827582
RNAseq	Whole Blood	Day 7	gene10868 (USP20)	0.0182433	6.86892	0.828956	0.407956	0.80713	0.827495
RNAseq	Whole Blood	Day 7	gene215 (ABCD1)	0.0254614	5.54132	0.828952	0.40797	0.80713	0.827472
RNAseq	Whole Blood	Day 7	gene5058 (PAK1)	0.0205073	7.91349	0.82893	0.40797	0.80713	0.827472
RNAseq	Whole Blood	Day 7	gene158405 (KIAA1958)	0.0556021	2.53382	0.828786	0.408037	0.80713	0.827353
RNAseq	Whole Blood	Day 1	gene55339 (WDR33)	0.00918518	6.65429	0.499304	0.618028	0.807136	0.498648
RNAseq	Whole Blood	Day 1	gene64105 (CENPK)	-0.03897	2.15413	-0.499199	0.618103	0.807136	-0.49854
RNAseq	Whole Blood	Day 7	gene5324 (PLAG1)	0.0561959	2.16733	0.828628	0.408133	0.80716	0.827184
RNAseq	Whole Blood	Day 28	gene26249 (KLHL3)	-0.0443956	3.51683	-0.858327	0.391573	0.807183	-0.856769
RNAseq	Whole Blood	Day 28	gene4973 (OLR1)	-0.195235	-0.627507	-0.858001	0.391752	0.807183	-0.856444
RNAseq	Whole Blood	Day 28	gene9918 (NCAPD2)	0.0207145	6.62594	0.857962	0.391779	0.807183	0.856395
RNAseq	Whole Blood	Day 28	gene216 (ALDH1A1)	0.0556754	5.08522	0.857949	0.391786	0.807183	0.856382
RNAseq	Whole Blood	Day 1	gene55173 (MRPS10)	0.017653	4.47997	0.498999	0.618241	0.807211	0.498344
RNAseq	Whole Blood	Day 28	gene9810 (RNF40)	-0.0133914	7.58039	-0.857665	0.391936	0.807326	-0.856111
RNAseq	Whole Blood	Day 1	gene5550 (PREP)	0.0154923	5.44598	0.498657	0.618477	0.807414	0.49801
RNAseq	Whole Blood	Day 28	gene28793 (IGLV3-25)	-0.190017	2.74324	-0.857444	0.392064	0.807422	-0.855881
RNAseq	Whole Blood	Day 7	gene896 (CCND3)	0.0377807	8.65861	0.828188	0.408405	0.807539	0.826704
RNAseq	Whole Blood	Day 1	gene2063 (NR2F6)	0.0372539	2.11756	0.498269	0.618755	0.807671	0.497615
RNAseq	Whole Blood	Day 7	gene539 (ATP5PO)	0.0284599	5.93159	0.8278	0.408601	0.807768	0.826357
RNAseq	Whole Blood	Day 28	gene7059 (THBS3)	-0.0335391	4.99737	-0.856989	0.392316	0.807775	-0.855425
RNAseq	Whole Blood	Day 7	gene10529 (NEBL)	-0.130837	-0.332851	-0.827216	0.408943	0.807835	-0.825755
RNAseq	Whole Blood	Day 7	gene55240 (STEAP3)	0.0630594	2.63304	0.82719	0.408966	0.807835	0.825714
RNAseq	Whole Blood	Day 7	gene473 (RERE)	-0.0247395	8.62171	-0.827013	0.409052	0.807835	-0.825564
RNAseq	Whole Blood	Day 7	gene57125 (PLXDC1)	0.0390826	4.109	0.826994	0.409068	0.807835	0.825534
RNAseq	Whole Blood	Day 7	gene2529 (FUT7)	-0.0380797	5.26472	-0.826986	0.40907	0.807835	-0.825531
RNAseq	Whole Blood	Day 7	gene1232 (CCR3)	-0.0438019	5.5038	-0.826804	0.409178	0.807835	-0.82534
RNAseq	Whole Blood	Day 7	gene148789 (B3GALNT2)	0.0374138	3.82275	0.826763	0.4092	0.807835	0.825302
RNAseq	Whole Blood	Day 28	gene26112 (CCDC69)	-0.0161467	8.17727	-0.856658	0.392499	0.807931	-0.855094
RNAseq	Whole Blood	Day 28	gene124783 (SPATA32)	-0.196791	-1.60122	-0.856543	0.392553	0.807931	-0.854997
RNAseq	Whole Blood	Day 1	gene100507433 (ZNF571-AS1)	0.0947909	-1.05788	0.497818	0.619077	0.807986	0.497159
RNAseq	Whole Blood	Day 7	gene3800 (KIF5C)	0.0477698	2.85731	0.826224	0.409506	0.808047	0.824763
RNAseq	Whole Blood	Day 7	gene84815 (MGC12916)	-0.066616	1.36867	-0.826131	0.409548	0.808047	-0.82469
RNAseq	Whole Blood	Day 7	gene3136 (HLA-H)	0.0302347	6.84252	0.82615	0.409549	0.808047	0.824687
RNAseq	Whole Blood	Day 28	gene1441 (CSF3R)	-0.022353	11.8773	-0.855962	0.392882	0.808277	-0.854403
RNAseq	Whole Blood	Day 28	gene6617 (SNAPC1)	0.0494265	2.78921	0.855935	0.392896	0.808277	0.854377
RNAseq	Whole Blood	Day 28	gene81890 (QTRT1)	-0.0332646	4.27877	-0.855826	0.392966	0.808277	-0.854251
RNAseq	Whole Blood	Day 28	gene55006 (TRMT61B)	-0.0431297	2.74691	-0.855286	0.393247	0.808277	-0.853744
RNAseq	Whole Blood	Day 28	gene9877 (ZC3H11A)	-0.0168397	7.97079	-0.85527	0.393253	0.808277	-0.853733
RNAseq	Whole Blood	Day 28	gene3600 (IL15)	0.0715736	2.39631	0.855268	0.393254	0.808277	0.853731
RNAseq	Whole Blood	Day 28	gene7332 (UBE2L3)	-0.0163905	6.61354	-0.854907	0.393461	0.808277	-0.853357
RNAseq	Whole Blood	Day 28	gene55686 (MREG)	-0.0729421	1.49824	-0.85465	0.393603	0.808277	-0.853101
RNAseq	Whole Blood	Day 28	gene29099 (COMMD9)	0.0275294	5.24086	0.854645	0.393615	0.808277	0.853081
RNAseq	Whole Blood	Day 28	gene221 (ALDH3B1)	0.0322819	6.3196	0.854587	0.393643	0.808277	0.85303
RNAseq	Whole Blood	Day 28	gene23131 (GPATCH8)	-0.0235055	7.02867	-0.854528	0.393666	0.808277	-0.852988
RNAseq	Whole Blood	Day 28	gene29914 (UBIAD1)	0.0238883	5.05491	0.854496	0.393689	0.808277	0.852946
RNAseq	Whole Blood	Day 7	gene10801 (SEPTIN9)	0.0133527	9.83359	0.825574	0.40987	0.808464	0.824122
RNAseq	Whole Blood	Day 7	gene64324 (NSD1)	0.0210467	7.79232	0.825313	0.410012	0.808464	0.823873
RNAseq	Whole Blood	Day 7	gene29125 (C11orf21)	0.0228353	7.01543	0.825289	0.410038	0.808464	0.823827
RNAseq	Whole Blood	Day 7	gene8463 (TEAD2)	-0.118679	-0.0945788	-0.825191	0.410083	0.808464	-0.823747
RNAseq	Whole Blood	Day 1	gene84542 (KIAA1841)	-0.0294316	2.69971	-0.497023	0.619624	0.808555	-0.496383
RNAseq	Whole Blood	Day 1	gene439931 (THAP7-AS1)	-0.0465465	0.862833	-0.496971	0.619674	0.808555	-0.496312
RNAseq	Whole Blood	Day 7	gene27042 (UTP25)	0.0265958	4.66771	0.82495	0.410224	0.808582	0.8235
RNAseq	Whole Blood	Day 28	gene7319 (UBE2A)	0.0226625	5.58689	0.854021	0.393957	0.808662	0.852463
RNAseq	Whole Blood	Day 1	gene2740 (GLP1R)	-0.152541	-2.85288	-0.4967	0.619855	0.808686	-0.496056
RNAseq	Whole Blood	Day 28	gene22905 (EPN2)	-0.0446157	3.51354	-0.853416	0.39429	0.808893	-0.851863
RNAseq	Whole Blood	Day 28	gene219699 (UNC5B)	-0.145241	-0.210387	-0.853381	0.394312	0.808893	-0.851824
RNAseq	Whole Blood	Day 28	gene92797 (HELB)	0.0648976	4.04041	0.853346	0.394312	0.808893	0.851824
RNAseq	Whole Blood	Day 1	gene339745 (SPOPL)	0.0147864	6.05105	0.496353	0.6201	0.808898	0.495709
RNAseq	Whole Blood	Day 1	gene100288486 (DDX11L9)	-0.0703015	-0.100154	-0.496253	0.62018	0.808898	-0.495596
RNAseq	Whole Blood	Day 7	gene6297 (SALL2)	0.051811	2.35342	0.824252	0.410608	0.809179	0.822825
RNAseq	Whole Blood	Day 7	gene91445 (RNF185)	0.0198139	5.76279	0.823975	0.410769	0.809184	0.822542
RNAseq	Whole Blood	Day 7	gene100505865 (LINC00920)	-0.0828104	0.990049	-0.823746	0.4109	0.809184	-0.822311
RNAseq	Whole Blood	Day 7	gene55073 (LRRC37A4P)	0.0650266	1.60225	0.823539	0.41103	0.809184	0.822083
RNAseq	Whole Blood	Day 7	gene4259 (MGST3)	0.0339906	4.39922	0.823479	0.411058	0.809184	0.822033
RNAseq	Whole Blood	Day 7	gene163732 (CITED4)	-0.0581972	2.67605	-0.823428	0.411083	0.809184	-0.82199
RNAseq	Whole Blood	Day 7	gene9215 (LARGE1)	0.0609601	1.98053	0.823413	0.411098	0.809184	0.821963
RNAseq	Whole Blood	Day 7	gene10745 (PHTF1)	-0.0305319	4.27578	-0.823218	0.411198	0.809184	-0.821787
RNAseq	Whole Blood	Day 7	gene27297 (CRCP)	0.0216706	5.53494	0.823042	0.411301	0.809184	0.821607
RNAseq	Whole Blood	Day 7	gene23678 (SGK3)	0.0304637	4.85195	0.822984	0.411337	0.809184	0.821543
RNAseq	Whole Blood	Day 7	gene53339 (BTBD1)	-0.020828	5.58058	-0.822768	0.41147	0.809286	-0.82131
RNAseq	Whole Blood	Day 28	gene7752 (ZNF200)	-0.0322438	4.77968	-0.852862	0.394594	0.809306	-0.851315
RNAseq	Whole Blood	Day 28	gene729678 (LINC00847)	-0.0290369	4.49193	-0.85254	0.394772	0.809494	-0.850995
RNAseq	Whole Blood	Day 28	gene256643 (BCLAF3)	-0.0326534	4.53877	-0.852407	0.394847	0.809494	-0.85086
RNAseq	Whole Blood	Day 1	gene928 (CD9)	0.0262305	4.83988	0.495414	0.620766	0.809558	0.494765
RNAseq	Whole Blood	Day 28	gene158248 (TTC16)	-0.043701	3.67113	-0.852134	0.395002	0.809644	-0.850582
RNAseq	Whole Blood	Day 28	gene4326 (MMP17)	0.0452526	3.6758	0.851903	0.39513	0.809703	0.850351
RNAseq	Whole Blood	Day 28	gene9254 (CACNA2D2)	-0.0561104	4.14985	-0.85159	0.395299	0.809703	-0.850047
RNAseq	Whole Blood	Day 28	gene115727 (RASGRP4)	-0.0187509	8.23949	-0.851557	0.395324	0.809703	-0.850001
RNAseq	Whole Blood	Day 28	gene3939 (LDHA)	0.0216218	7.56508	0.851438	0.395385	0.809703	0.849891
RNAseq	Whole Blood	Day 28	gene28876 (IGKV3D-11)	-0.175515	1.10173	-0.851159	0.395543	0.809703	-0.849608
RNAseq	Whole Blood	Day 28	gene25797 (QPCT)	-0.0378707	6.24791	-0.851105	0.395567	0.809703	-0.849566
RNAseq	Whole Blood	Day 28	gene5294 (PIK3CG)	-0.0259339	7.01791	-0.851058	0.395596	0.809703	-0.849512
RNAseq	Whole Blood	Day 1	gene91663 (MYADM)	-0.0224216	9.18959	-0.495022	0.621042	0.809812	-0.494375
RNAseq	Whole Blood	Day 7	gene25844 (YIPF3)	-0.014582	7.04217	-0.822063	0.411864	0.809903	-0.820618
RNAseq	Whole Blood	Day 1	gene120224 (TMEM45B)	-0.0304607	2.92006	-0.494725	0.621251	0.80998	-0.494078
RNAseq	Whole Blood	Day 28	gene100506190 (LINC00963)	0.0363448	4.76897	0.85048	0.395917	0.809995	0.848936
RNAseq	Whole Blood	Day 28	gene643641 (ZNF862)	-0.0273862	5.86584	-0.850413	0.395954	0.809995	-0.848869
RNAseq	Whole Blood	Day 28	gene100506779 (TSPOAP1-AS1)	0.0239453	5.84564	0.850366	0.395981	0.809995	0.84882
RNAseq	Whole Blood	Day 28	gene6558 (SLC12A2)	-0.0433171	3.31755	-0.850201	0.396067	0.810004	-0.848667
RNAseq	Whole Blood	Day 7	gene5724 (PTAFR)	-0.0196863	9.07353	-0.821682	0.412078	0.810007	-0.820242
RNAseq	Whole Blood	Day 7	gene133522 (PPARGC1B)	0.0600349	3.99851	0.821662	0.412079	0.810007	0.820241
RNAseq	Whole Blood	Day 1	gene1039 (CDR2)	-0.0178783	5.12967	-0.494409	0.621472	0.810048	-0.493765
RNAseq	Whole Blood	Day 1	gene586 (BCAT1)	-0.0337534	2.85003	-0.494217	0.621608	0.810048	-0.493573
RNAseq	Whole Blood	Day 1	gene145258 (GSC)	-0.159489	-3.08838	-0.494206	0.621611	0.810048	-0.493569
RNAseq	Whole Blood	Day 1	gene102724965 (LOC102724965)	0.0589001	0.477701	0.494179	0.621627	0.810048	0.493546
RNAseq	Whole Blood	Day 28	gene5696 (PSMB8)	-0.0304698	7.08055	-0.849976	0.396192	0.810091	-0.848441
RNAseq	Whole Blood	Day 28	gene401258 (RAB44)	-0.0505479	4.70306	-0.849814	0.396287	0.810091	-0.848271
RNAseq	Whole Blood	Day 28	gene7380 (UPK3A)	-0.0781501	1.2532	-0.849641	0.396395	0.810091	-0.848078
RNAseq	Whole Blood	Day 28	gene5816 (PVALB)	0.139669	-0.495239	0.849251	0.396611	0.810091	0.84769
RNAseq	Whole Blood	Day 28	gene285590 (SH3PXD2B)	0.119578	1.49967	0.849139	0.396666	0.810091	0.84759
RNAseq	Whole Blood	Day 28	gene128240 (NAXE)	0.0283501	4.43422	0.849145	0.396675	0.810091	0.847575
RNAseq	Whole Blood	Day 28	gene3949 (LDLR)	0.0644363	4.71699	0.849003	0.39674	0.810091	0.847458
RNAseq	Whole Blood	Day 28	gene285190 (RGPD4)	0.0747664	1.57301	0.848939	0.396778	0.810091	0.847389
RNAseq	Whole Blood	Day 28	gene23316 (CUX2)	0.0849636	1.69615	0.848854	0.396837	0.810091	0.847284
RNAseq	Whole Blood	Day 7	gene100507421 (TMEM178B)	-0.229912	-1.97794	-0.82131	0.412285	0.810116	-0.819879
RNAseq	Whole Blood	Day 7	gene388507 (ZNF788P)	0.093488	0.457901	0.821034	0.412435	0.810116	0.819617
RNAseq	Whole Blood	Day 7	gene6546 (SLC8A1)	-0.0369305	5.47932	-0.820877	0.412529	0.810116	-0.819451
RNAseq	Whole Blood	Day 7	gene3385 (ICAM3)	-0.0201211	9.88918	-0.820729	0.41262	0.810116	-0.819291
RNAseq	Whole Blood	Day 7	gene10975 (UQCR11)	-0.0260432	6.52559	-0.820215	0.41291	0.810116	-0.818783
RNAseq	Whole Blood	Day 7	gene84336 (TMEM101)	-0.0293544	4.53785	-0.820198	0.412921	0.810116	-0.818764
RNAseq	Whole Blood	Day 7	gene4897 (NRCAM)	0.0812085	1.36402	0.820179	0.412939	0.810116	0.818733
RNAseq	Whole Blood	Day 7	gene440288 (UBL7-AS1)	0.0620216	1.84265	0.820042	0.412982	0.810116	0.818657
RNAseq	Whole Blood	Day 7	gene54902 (TTC19)	0.0283722	4.68459	0.819752	0.413181	0.810116	0.818308
RNAseq	Whole Blood	Day 7	gene84674 (CARD6)	0.0299727	5.05097	0.819733	0.413182	0.810116	0.818306
RNAseq	Whole Blood	Day 7	gene26270 (FBXO6)	-0.067271	4.44337	-0.819539	0.413287	0.810116	-0.818122
RNAseq	Whole Blood	Day 7	gene60494 (CCDC81)	0.217423	-1.86111	0.8195	0.41329	0.810116	0.818117
RNAseq	Whole Blood	Day 7	gene10748 (KLRA1P)	-0.0970768	0.819692	-0.81947	0.413332	0.810116	-0.818045
RNAseq	Whole Blood	Day 7	gene399909 (PCNX3)	-0.0175057	7.19105	-0.819426	0.413359	0.810116	-0.817998
RNAseq	Whole Blood	Day 7	gene84914 (ZNF587)	0.0336366	5.38835	0.819351	0.413392	0.810116	0.817939
RNAseq	Whole Blood	Day 7	gene5394 (EXOSC10)	0.0179991	6.21428	0.819299	0.413428	0.810116	0.817876
RNAseq	Whole Blood	Day 1	gene10398 (MYL9)	-0.0383093	4.96937	-0.493592	0.622053	0.810436	-0.492943
RNAseq	Whole Blood	Day 1	gene8263 (F8A1)	-0.0224196	4.22431	-0.493542	0.622087	0.810436	-0.492895
RNAseq	Whole Blood	Day 7	gene101929005 (NA)	0.0857373	0.809299	0.818669	0.413783	0.810556	0.817255
RNAseq	Whole Blood	Day 7	gene84272 (YIPF4)	-0.0289466	5.17399	-0.818615	0.413815	0.810556	-0.817199
RNAseq	Whole Blood	Day 28	gene952 (CD38)	-0.0995331	3.09565	-0.847897	0.397344	0.810699	-0.846375
RNAseq	Whole Blood	Day 28	gene25961 (NUDT13)	-0.087801	1.15507	-0.847866	0.397368	0.810699	-0.846332
RNAseq	Whole Blood	Day 28	gene654433 (PAX8-AS1)	-0.0379948	3.57187	-0.847849	0.397378	0.810699	-0.846314
RNAseq	Whole Blood	Day 7	gene10140 (TOB1)	-0.0244715	6.13919	-0.818295	0.414001	0.810761	-0.816874
RNAseq	Whole Blood	Day 28	gene6310 (ATXN1)	0.024239	6.45534	0.847523	0.397554	0.810853	0.845998
RNAseq	Whole Blood	Day 28	gene23589 (CARHSP1)	-0.0310666	5.43432	-0.847166	0.397751	0.810853	-0.845645
RNAseq	Whole Blood	Day 28	gene51465 (UBE2J1)	0.0399713	6.91136	0.847162	0.39776	0.810853	0.845628
RNAseq	Whole Blood	Day 28	gene64219 (PJA1)	0.0287814	4.38437	0.847094	0.397794	0.810853	0.845568
RNAseq	Whole Blood	Day 28	gene6734 (SRPRA)	-0.0136595	7.82806	-0.8468	0.397964	0.810853	-0.845264
RNAseq	Whole Blood	Day 28	gene1837 (DTNA)	-0.144067	-0.479051	-0.846649	0.398053	0.810853	-0.845103
RNAseq	Whole Blood	Day 28	gene215 (ABCD1)	-0.0256841	5.54132	-0.84652	0.398127	0.810853	-0.844971
RNAseq	Whole Blood	Day 28	gene1768 (DNAH6)	0.0883705	0.549258	0.846334	0.398223	0.810853	0.8448
RNAseq	Whole Blood	Day 28	gene7461 (CLIP2)	0.0329687	5.19326	0.846211	0.39831	0.810853	0.844643
RNAseq	Whole Blood	Day 28	gene84218 (TBC1D3F)	-0.117868	-3.54484	-0.846148	0.398319	0.810853	-0.844627
RNAseq	Whole Blood	Day 28	gene83594 (NUDT12)	0.107958	0.00821626	0.84614	0.398343	0.810853	0.844583
RNAseq	Whole Blood	Day 28	gene27166 (PRELID1)	0.0216121	7.51094	0.845633	0.398609	0.811229	0.844108
RNAseq	Whole Blood	Day 28	gene9046 (DOK2)	0.0253789	7.50068	0.845265	0.398815	0.811251	0.843739
RNAseq	Whole Blood	Day 28	gene94005 (PIGS)	-0.0189866	6.24676	-0.845256	0.39882	0.811251	-0.843731
RNAseq	Whole Blood	Day 28	gene51114 (ZDHHC9)	0.0538236	2.27303	0.844876	0.39903	0.811251	0.843354
RNAseq	Whole Blood	Day 28	gene8784 (TNFRSF18)	-0.0590986	2.6378	-0.8448	0.399077	0.811251	-0.843271
RNAseq	Whole Blood	Day 28	gene79842 (ZBTB3)	0.0449275	3.34245	0.844724	0.399113	0.811251	0.843206
RNAseq	Whole Blood	Day 28	gene84967 (LSM10)	0.0220602	5.58448	0.844649	0.399161	0.811251	0.84312
RNAseq	Whole Blood	Day 28	gene81831 (NETO2)	0.0622487	2.47933	0.844598	0.399194	0.811251	0.843062
RNAseq	Whole Blood	Day 28	gene388558 (ZNF808)	-0.0450922	3.74762	-0.844445	0.399268	0.811251	-0.842929
RNAseq	Whole Blood	Day 7	gene8453 (CUL2)	0.025328	4.95564	0.817661	0.414348	0.811283	0.816266
RNAseq	Whole Blood	Day 28	gene28595 (TRBV7-3)	-0.0890458	0.523714	-0.844246	0.399385	0.811324	-0.84272
RNAseq	Whole Blood	Day 1	gene10913 (EDAR)	-0.0320973	2.73511	-0.492373	0.622913	0.811325	-0.491726
RNAseq	Whole Blood	Day 1	gene55508 (SLC35E3)	0.022987	3.63266	0.492342	0.622931	0.811325	0.491701
RNAseq	Whole Blood	Day 1	gene11274 (USP18)	0.0494567	1.80654	0.492164	0.623057	0.811383	0.491523
RNAseq	Whole Blood	Day 28	gene55723 (ASF1B)	-0.0427872	4.39032	-0.843921	0.399556	0.811464	-0.842415
RNAseq	Whole Blood	Day 28	gene10447 (FAM3C)	0.036608	3.79292	0.843809	0.399616	0.811464	0.842307
RNAseq	Whole Blood	Day 28	gene54549 (SDK2)	-0.0474524	3.7523	-0.843567	0.399762	0.811597	-0.842046
RNAseq	Whole Blood	Day 28	gene101928603 (ARMH2)	-0.0945606	0.965265	-0.843281	0.399913	0.811675	-0.841777
RNAseq	Whole Blood	Day 28	gene4794 (NFKBIE)	-0.035879	4.92408	-0.843098	0.400027	0.811675	-0.841573
RNAseq	Whole Blood	Day 28	gene11043 (MID2)	0.045025	2.93675	0.842814	0.400181	0.811675	0.841297
RNAseq	Whole Blood	Day 28	gene2619 (GAS1)	-0.159024	-0.375352	-0.842684	0.400269	0.811675	-0.841142
RNAseq	Whole Blood	Day 28	gene28896 (IGKV1D-33)	-0.272872	-0.787883	-0.842625	0.400278	0.811675	-0.841125
RNAseq	Whole Blood	Day 28	gene10472 (ZBTB18)	-0.0200668	7.236	-0.842183	0.400531	0.811675	-0.840673
RNAseq	Whole Blood	Day 28	gene23178 (PASK)	-0.0317828	5.27253	-0.842156	0.400549	0.811675	-0.840641
RNAseq	Whole Blood	Day 28	gene84914 (ZNF587)	-0.0338329	5.38835	-0.842128	0.400558	0.811675	-0.840625
RNAseq	Whole Blood	Day 28	gene155184 (SLC2A7)	0.131348	-0.50022	0.842028	0.400621	0.811675	0.840512
RNAseq	Whole Blood	Day 28	gene200958 (MUC20)	0.0996275	0.156195	0.841969	0.400656	0.811675	0.840451
RNAseq	Whole Blood	Day 28	gene101060341 (LOC101060341)	-0.222398	-2.56102	-0.841755	0.400771	0.811675	-0.840245
RNAseq	Whole Blood	Day 28	gene5603 (MAPK13)	-0.0339533	7.00468	-0.841752	0.400775	0.811675	-0.840238
RNAseq	Whole Blood	Day 28	gene9666 (DZIP3)	0.0379306	3.8221	0.841609	0.400854	0.811675	0.840097
RNAseq	Whole Blood	Day 7	gene7541 (ZBTB14)	-0.025384	4.89194	-0.81714	0.414636	0.811689	-0.815762
RNAseq	Whole Blood	Day 7	gene84809 (CROCCP2)	0.0284229	5.25369	0.816857	0.41483	0.811753	0.815424
RNAseq	Whole Blood	Day 7	gene28635 (TRBJ1-1)	0.0730235	1.35713	0.816879	0.414831	0.811753	0.815422
RNAseq	Whole Blood	Day 7	gene51606 (ATP6V1H)	0.0246171	4.75802	0.816273	0.415146	0.811982	0.814871
RNAseq	Whole Blood	Day 7	gene1953 (MEGF6)	0.0393015	6.41851	0.815837	0.415411	0.811982	0.814408
RNAseq	Whole Blood	Day 7	gene4799 (NFX1)	0.0205688	6.10148	0.81568	0.415486	0.811982	0.814278
RNAseq	Whole Blood	Day 7	gene23181 (DIP2A)	0.0255991	7.03959	0.815664	0.415509	0.811982	0.814238
RNAseq	Whole Blood	Day 7	gene5032 (P2RY11)	0.0342347	4.34938	0.815584	0.415543	0.811982	0.814178
RNAseq	Whole Blood	Day 7	gene80351 (TNKS2)	0.0179559	6.65554	0.815559	0.415562	0.811982	0.814144
RNAseq	Whole Blood	Day 7	gene1445 (CSK)	-0.0162002	9.07747	-0.815555	0.415568	0.811982	-0.814134
RNAseq	Whole Blood	Day 7	gene79144 (PPDPF)	0.0361754	7.60773	0.815512	0.415597	0.811982	0.814084
RNAseq	Whole Blood	Day 7	gene7123 (CLEC3B)	0.0803298	1.3922	0.81523	0.415753	0.812027	0.813811
RNAseq	Whole Blood	Day 7	gene8698 (S1PR4)	-0.0328011	7.90775	-0.815169	0.415782	0.812027	-0.813761
RNAseq	Whole Blood	Day 28	gene2037 (EPB41L2)	0.0360466	4.23407	0.841137	0.401123	0.812047	0.839618
RNAseq	Whole Blood	Day 28	gene55737 (VPS35)	0.0203217	6.80708	0.840999	0.4012	0.812047	0.83948
RNAseq	Whole Blood	Day 28	gene55449 (DHRS4-AS1)	0.0320758	4.21779	0.840567	0.401436	0.812075	0.839059
RNAseq	Whole Blood	Day 28	gene23064 (SETX)	-0.0182062	8.56881	-0.84057	0.401439	0.812075	-0.839053
RNAseq	Whole Blood	Day 28	gene2966 (GTF2H2)	-0.0756542	1.06708	-0.840095	0.401706	0.812075	-0.838579
RNAseq	Whole Blood	Day 28	gene11010 (GLIPR1)	-0.0230135	7.53498	-0.839865	0.401829	0.812075	-0.838359
RNAseq	Whole Blood	Day 28	gene3550 (IK)	-0.0170179	7.79542	-0.839646	0.401948	0.812075	-0.838148
RNAseq	Whole Blood	Day 28	gene10226 (PLIN3)	0.020666	6.68337	0.839605	0.401971	0.812075	0.838106
RNAseq	Whole Blood	Day 28	gene317 (APAF1)	-0.0213627	7.3052	-0.839551	0.402006	0.812075	-0.838043
RNAseq	Whole Blood	Day 28	gene155066 (ATP6V0E2)	0.0283246	5.25573	0.839525	0.402017	0.812075	0.838024
RNAseq	Whole Blood	Day 28	gene7965 (AIMP2)	0.0409593	3.57267	0.839508	0.402022	0.812075	0.838016
RNAseq	Whole Blood	Day 28	gene57146 (TMEM159)	0.0408746	3.33562	0.839319	0.402139	0.812075	0.837807
RNAseq	Whole Blood	Day 28	gene55080 (TAPBPL)	-0.0259653	6.35607	-0.83909	0.402264	0.812075	-0.837585
RNAseq	Whole Blood	Day 28	gene360200 (TMPRSS9)	0.126481	1.29058	0.838962	0.402335	0.812075	0.837458
RNAseq	Whole Blood	Day 28	gene10695 (CNPY3)	-0.0180946	8.30822	-0.838957	0.402347	0.812075	-0.837437
RNAseq	Whole Blood	Day 28	gene6048 (RNF5)	0.0349595	3.80095	0.83886	0.402392	0.812075	0.837356
RNAseq	Whole Blood	Day 28	gene387254 (SLC7A5P2)	0.0680298	2.52945	0.838791	0.40243	0.812075	0.83729
RNAseq	Whole Blood	Day 1	gene9733 (SART3)	0.0107684	6.26916	0.491139	0.623774	0.81221	0.490509
RNAseq	Whole Blood	Day 1	gene101929623 (LINC01215)	0.0225576	3.87077	0.491036	0.623854	0.81221	0.490395
RNAseq	Whole Blood	Day 28	gene11145 (PLAAT3)	0.0513526	3.1686	0.838447	0.402628	0.812312	0.836936
RNAseq	Whole Blood	Day 28	gene79269 (DCAF10)	-0.0319315	5.1187	-0.838235	0.402745	0.812312	-0.836729
RNAseq	Whole Blood	Day 28	gene284422 (SMIM24)	0.0855284	2.36848	0.837992	0.402881	0.812312	0.836487
RNAseq	Whole Blood	Day 28	gene1071 (CETP)	0.120384	-0.128806	0.837997	0.402893	0.812312	0.836465
RNAseq	Whole Blood	Day 28	gene2519 (FUCA2)	0.034867	4.83888	0.837705	0.403048	0.812312	0.83619
RNAseq	Whole Blood	Day 28	gene56919 (DHX33)	0.0295583	4.33327	0.837572	0.403109	0.812312	0.836082
RNAseq	Whole Blood	Day 28	gene23336 (SYNM)	-0.0645835	3.20615	-0.83747	0.40318	0.812312	-0.835956
RNAseq	Whole Blood	Day 28	gene3320 (HSP90AA1)	0.0355512	9.01099	0.837409	0.403196	0.812312	0.835926
RNAseq	Whole Blood	Day 7	gene28231 (SLCO4A1)	0.123319	-0.278026	0.814458	0.416188	0.812322	0.813052
RNAseq	Whole Blood	Day 7	gene51314 (NME8)	0.0683123	2.80154	0.814452	0.416193	0.812322	0.813043
RNAseq	Whole Blood	Day 7	gene23345 (SYNE1)	-0.0252212	8.36375	-0.814349	0.416261	0.812322	-0.812925
RNAseq	Whole Blood	Day 7	gene90378 (SAMD1)	0.0329559	4.63343	0.814248	0.41631	0.812322	0.81284
RNAseq	Whole Blood	Day 7	gene64581 (CLEC7A)	0.0265936	8.13368	0.814207	0.416338	0.812322	0.81279
RNAseq	Whole Blood	Day 7	gene2639 (GCDH)	0.0275125	4.49212	0.813811	0.416555	0.812341	0.812412
RNAseq	Whole Blood	Day 7	gene9424 (KCNK6)	0.0266423	5.04279	0.813818	0.416567	0.812341	0.812392
RNAseq	Whole Blood	Day 7	gene36 (ACADSB)	0.0265396	4.64502	0.813753	0.416591	0.812341	0.812349
RNAseq	Whole Blood	Day 1	gene28643 (TRAV38-2DV8)	-0.0392059	1.85136	-0.490766	0.624042	0.81235	-0.49013
RNAseq	Whole Blood	Day 28	gene3607 (FOXK2)	-0.0199299	5.89618	-0.836793	0.403547	0.812446	-0.835303
RNAseq	Whole Blood	Day 28	gene51622 (CCZ1)	-0.0360802	3.67948	-0.836479	0.403728	0.812446	-0.834982
RNAseq	Whole Blood	Day 28	gene4684 (NCAM1)	-0.0649668	4.52873	-0.836394	0.403779	0.812446	-0.834892
RNAseq	Whole Blood	Day 28	gene285600 (KIAA0825)	-0.0521568	2.59652	-0.836278	0.403838	0.812446	-0.834787
RNAseq	Whole Blood	Day 28	gene10992 (SF3B2)	-0.0105957	8.34015	-0.836303	0.403838	0.812446	-0.834786
RNAseq	Whole Blood	Day 28	gene27020 (NPTN)	0.017333	6.5104	0.836015	0.403993	0.812446	0.834512
RNAseq	Whole Blood	Day 28	gene8038 (ADAM12)	0.07821	1.60874	0.835971	0.404013	0.812446	0.834476
RNAseq	Whole Blood	Day 28	gene2630 (GBAP1)	-0.0736634	1.66552	-0.835954	0.404023	0.812446	-0.834459
RNAseq	Whole Blood	Day 28	gene55421 (NCBP3)	-0.017903	6.22323	-0.835823	0.40409	0.812446	-0.834339
RNAseq	Whole Blood	Day 28	gene340547 (VSIG1)	0.041026	3.50024	0.835802	0.404104	0.812446	0.834315
RNAseq	Whole Blood	Day 28	gene4686 (NCBP1)	-0.0239378	5.17242	-0.835613	0.404197	0.812446	-0.834149
RNAseq	Whole Blood	Day 28	gene9704 (DHX34)	-0.0266247	7.2856	-0.835566	0.404236	0.812446	-0.83408
RNAseq	Whole Blood	Day 28	gene78991 (PCYOX1L)	-0.0292483	4.92173	-0.835413	0.40433	0.812472	-0.833913
RNAseq	Whole Blood	Day 1	gene339483 (MTMR9LP)	0.075826	-0.52567	0.490295	0.624371	0.81251	0.489665
RNAseq	Whole Blood	Day 1	gene26548 (ITGB1BP2)	-0.0983839	-1.08619	-0.489994	0.624585	0.81251	-0.489363
RNAseq	Whole Blood	Day 1	gene388152 (GOLGA2P7)	-0.116462	-1.87192	-0.489971	0.624607	0.81251	-0.489331
RNAseq	Whole Blood	Day 1	gene56940 (DUSP22)	0.00906129	6.45634	0.489931	0.624636	0.81251	0.489291
RNAseq	Whole Blood	Day 1	gene221061 (FAM171A1)	-0.0269374	2.98207	-0.489912	0.624647	0.81251	-0.489275
RNAseq	Whole Blood	Day 1	gene9230 (RAB11B)	0.0119445	7.13221	0.48978	0.624737	0.81251	0.489148
RNAseq	Whole Blood	Day 1	gene25873 (RPL36)	0.0175265	8.87652	0.489698	0.624797	0.81251	0.489063
RNAseq	Whole Blood	Day 1	gene951 (CD37)	-0.00798035	9.62023	-0.489681	0.624814	0.81251	-0.489038
RNAseq	Whole Blood	Day 1	gene1237 (CCR8)	0.0510942	0.782218	0.489495	0.62494	0.812568	0.488861
RNAseq	Whole Blood	Day 1	gene6037 (RNASE3)	-0.0612086	1.34138	-0.489297	0.625085	0.812651	-0.488657
RNAseq	Whole Blood	Day 7	gene2584 (GALK1)	-0.034556	4.65518	-0.813153	0.416951	0.812708	-0.811722
RNAseq	Whole Blood	Day 7	gene640 (BLK)	0.0406254	5.36975	0.813086	0.416985	0.812708	0.811664
RNAseq	Whole Blood	Day 7	gene5295 (PIK3R1)	-0.0250941	7.44621	-0.812988	0.417031	0.812708	-0.811583
RNAseq	Whole Blood	Day 7	gene7107 (GPR137B)	-0.0401619	3.77471	-0.812545	0.417288	0.812708	-0.811134
RNAseq	Whole Blood	Day 7	gene5500 (PPP1CB)	-0.0324423	7.30522	-0.812515	0.417298	0.812708	-0.811118
RNAseq	Whole Blood	Day 7	gene81615 (TMEM163)	0.151451	-0.569226	0.8124	0.417355	0.812708	0.811019
RNAseq	Whole Blood	Day 7	gene56943 (ENY2)	0.0261314	5.04459	0.812335	0.417402	0.812708	0.810936
RNAseq	Whole Blood	Day 7	gene3420 (IDH3B)	-0.0171127	6.32499	-0.812237	0.417473	0.812708	-0.810814
RNAseq	Whole Blood	Day 7	gene83706 (FERMT3)	0.0187176	8.70572	0.812004	0.417601	0.812708	0.81059
RNAseq	Whole Blood	Day 7	gene23387 (SIK3)	0.0218645	7.32153	0.811822	0.417695	0.812708	0.810427
RNAseq	Whole Blood	Day 7	gene23484 (LEPROTL1)	-0.0234868	6.62633	-0.811734	0.41775	0.812708	-0.81033
RNAseq	Whole Blood	Day 7	gene3337 (DNAJB1)	0.024975	6.9074	0.811683	0.417777	0.812708	0.810284
RNAseq	Whole Blood	Day 7	gene5970 (RELA)	-0.0143263	7.20813	-0.811541	0.417853	0.812708	-0.810152
RNAseq	Whole Blood	Day 7	gene6625 (SNRNP70)	0.029301	8.19223	0.81145	0.417915	0.812708	0.810043
RNAseq	Whole Blood	Day 7	gene5270 (SERPINE2)	0.0615356	1.58331	0.81117	0.418082	0.812717	0.809753
RNAseq	Whole Blood	Day 7	gene140680 (C20orf96)	0.0658041	2.04501	0.8111	0.418106	0.812717	0.809712
RNAseq	Whole Blood	Day 7	gene432369 (ATP5F1EP2)	0.106715	1.15236	0.810969	0.418185	0.812717	0.809574
RNAseq	Whole Blood	Day 7	gene6192 (RPS4Y1)	-0.19254	1.11837	-0.810758	0.418245	0.812717	-0.80947
RNAseq	Whole Blood	Day 7	gene196394 (AMN1)	-0.0434528	3.06018	-0.810654	0.41837	0.812724	-0.809252
RNAseq	Whole Blood	Day 7	gene100113393 (SNORD12B)	0.136213	-0.359889	0.810533	0.418462	0.812724	0.809092
RNAseq	Whole Blood	Day 7	gene6609 (SMPD1)	0.0199659	5.58921	0.810448	0.418492	0.812724	0.809041
RNAseq	Whole Blood	Day 1	gene4580 (MTX1)	-0.0205933	4.26989	-0.488993	0.625298	0.812737	-0.488355
RNAseq	Whole Blood	Day 1	gene103504738 (MIR6859-4)	-0.0707792	-0.194439	-0.488973	0.625313	0.812737	-0.488334
RNAseq	Whole Blood	Day 28	gene10005 (ACOT8)	0.0298725	4.03925	0.83462	0.404764	0.812926	0.833144
RNAseq	Whole Blood	Day 28	gene1573 (CYP2J2)	0.155134	-1.03139	0.83462	0.404772	0.812926	0.833129
RNAseq	Whole Blood	Day 28	gene80223 (RAB11FIP1)	0.0217653	9.01809	0.834579	0.404799	0.812926	0.833081
RNAseq	Whole Blood	Day 7	gene157638 (LRATD2)	-0.0332074	4.10594	-0.809992	0.418749	0.813067	-0.808593
RNAseq	Whole Blood	Day 1	gene127018 (LYPLAL1)	0.0327654	3.22314	0.488417	0.625702	0.813137	0.487785
RNAseq	Whole Blood	Day 1	gene22862 (FNDC3A)	-0.0161367	5.75262	-0.48815	0.62589	0.813276	-0.48752
RNAseq	Whole Blood	Day 28	gene22826 (DNAJC8)	-0.0200642	6.4293	-0.83407	0.40508	0.813281	-0.832582
RNAseq	Whole Blood	Day 28	gene51428 (DDX41)	0.0189286	6.10933	0.833815	0.40523	0.813281	0.832317
RNAseq	Whole Blood	Day 28	gene58475 (MS4A7)	0.0529754	6.05074	0.833547	0.405377	0.813281	0.832057
RNAseq	Whole Blood	Day 28	gene7048 (TGFBR2)	-0.0161854	8.68094	-0.833314	0.405507	0.813281	-0.831826
RNAseq	Whole Blood	Day 28	gene5832 (ALDH18A1)	0.0276876	4.85897	0.833124	0.405607	0.813281	0.83165
RNAseq	Whole Blood	Day 28	gene51663 (ZFR)	0.0202853	6.43315	0.832985	0.405707	0.813281	0.831471
RNAseq	Whole Blood	Day 28	gene9729 (KIAA0408)	0.0820403	1.01994	0.83268	0.405856	0.813281	0.831209
RNAseq	Whole Blood	Day 28	gene25984 (KRT23)	0.0367834	5.45667	0.832546	0.405939	0.813281	0.831062
RNAseq	Whole Blood	Day 28	gene54764 (ZRANB1)	0.0227642	6.34729	0.832549	0.405943	0.813281	0.831053
RNAseq	Whole Blood	Day 28	gene100506776 (TRG-AS1)	-0.0327825	4.66976	-0.832525	0.405949	0.813281	-0.831044
RNAseq	Whole Blood	Day 28	gene7850 (IL1R2)	0.0481077	6.17451	0.832464	0.405987	0.813281	0.830977
RNAseq	Whole Blood	Day 28	gene9535 (GMFG)	-0.0212318	8.22091	-0.832178	0.406148	0.813281	-0.830691
RNAseq	Whole Blood	Day 28	gene80775 (TMEM177)	-0.0633659	1.57075	-0.832019	0.406237	0.813281	-0.830534
RNAseq	Whole Blood	Day 28	gene85025 (TMEM60)	-0.0465626	3.12099	-0.831874	0.406314	0.813281	-0.830397
RNAseq	Whole Blood	Day 28	gene10476 (ATP5PD)	0.0260164	5.56122	0.831822	0.406348	0.813281	0.830337
RNAseq	Whole Blood	Day 28	gene126789 (PUSL1)	0.0365853	3.35102	0.831697	0.406418	0.813281	0.830213
RNAseq	Whole Blood	Day 28	gene23682 (RAB38)	-0.134592	-0.337637	-0.831644	0.406468	0.813281	-0.830125
RNAseq	Whole Blood	Day 28	gene23517 (MTREX)	0.0209137	5.81558	0.831586	0.406479	0.813281	0.830106
RNAseq	Whole Blood	Day 28	gene54629 (MINDY2)	-0.0339113	4.58624	-0.831498	0.406518	0.813281	-0.830036
RNAseq	Whole Blood	Day 1	gene3337 (DNAJB1)	-0.014863	6.9074	-0.48798	0.626011	0.813328	-0.487348
RNAseq	Whole Blood	Day 7	gene55572 (FOXRED1)	0.0308836	4.45145	0.809611	0.418974	0.813346	0.808202
RNAseq	Whole Blood	Day 1	gene23428 (SLC7A8)	-0.0342649	2.2442	-0.48784	0.626113	0.813355	-0.487204
RNAseq	Whole Blood	Day 1	gene56888 (KCMF1)	0.0108393	6.13985	0.487591	0.626287	0.81344	0.48696
RNAseq	Whole Blood	Day 1	gene113828 (FAM83F)	0.116297	-1.67835	0.487509	0.626341	0.81344	0.486883
RNAseq	Whole Blood	Day 1	gene51301 (GCNT4)	-0.0295393	2.74772	-0.487213	0.626553	0.813505	-0.486584
RNAseq	Whole Blood	Day 1	gene84449 (ZNF333)	-0.0158275	5.15622	-0.487033	0.626684	0.813505	-0.4864
RNAseq	Whole Blood	Day 1	gene90268 (OTULIN)	0.0124388	5.49069	0.487024	0.626688	0.813505	0.486394
RNAseq	Whole Blood	Day 1	gene80790 (CMIP)	0.0137275	7.94106	0.486989	0.626717	0.813505	0.486354
RNAseq	Whole Blood	Day 1	gene64968 (MRPS6)	0.0176249	4.92302	0.486817	0.626834	0.813519	0.486188
RNAseq	Whole Blood	Day 1	gene23007 (PLCH1)	-0.0804632	-0.184759	-0.48674	0.626898	0.813519	-0.486097
RNAseq	Whole Blood	Day 1	gene84910 (TMEM87B)	-0.0153437	5.06485	-0.486631	0.626971	0.813519	-0.485994
RNAseq	Whole Blood	Day 7	gene6670 (SP3)	-0.0160126	7.33192	-0.809219	0.419194	0.813586	-0.80782
RNAseq	Whole Blood	Day 7	gene6296 (ACSM3)	0.0532749	2.19709	0.809091	0.419266	0.813586	0.807696
RNAseq	Whole Blood	Day 7	gene23239 (PHLPP1)	-0.0351804	4.21115	-0.808926	0.41936	0.813586	-0.807531
RNAseq	Whole Blood	Day 7	gene650669 (GAS6-AS1)	0.0637219	1.99063	0.808754	0.419466	0.813586	0.807349
RNAseq	Whole Blood	Day 7	gene340533 (NEXMIF)	-0.121107	-0.13478	-0.808618	0.419544	0.813586	-0.807213
RNAseq	Whole Blood	Day 7	gene10922 (FASTK)	0.027715	5.77559	0.808518	0.419585	0.813586	0.807141
RNAseq	Whole Blood	Day 28	gene100132341 (CLUHP3)	-0.0476287	2.89373	-0.830909	0.406859	0.813657	-0.829433
RNAseq	Whole Blood	Day 28	gene8503 (PIK3R3)	0.0648704	2.21887	0.830815	0.406912	0.813657	0.829341
RNAseq	Whole Blood	Day 28	gene140609 (NEK7)	0.0275579	6.05059	0.830719	0.406966	0.813657	0.829245
RNAseq	Whole Blood	Day 28	gene221184 (CPNE2)	0.0320303	5.40457	0.830549	0.407063	0.813657	0.829073
RNAseq	Whole Blood	Day 28	gene4644 (MYO5A)	-0.0226394	6.97065	-0.830456	0.407113	0.813657	-0.828985
RNAseq	Whole Blood	Day 28	gene22821 (RASA3)	-0.0129137	8.25677	-0.830255	0.407229	0.813717	-0.82878
RNAseq	Whole Blood	Day 28	gene138151 (NACC2)	-0.0214655	7.12431	-0.830011	0.407363	0.813717	-0.828542
RNAseq	Whole Blood	Day 28	gene387893 (KMT5A)	-0.0285637	4.84064	-0.829973	0.407387	0.813717	-0.828501
RNAseq	Whole Blood	Day 7	gene128077 (LIX1L)	-0.0221045	6.17072	-0.808253	0.419738	0.813725	-0.806876
RNAseq	Whole Blood	Day 7	gene6836 (SURF4)	0.0139719	7.26474	0.807871	0.419969	0.813826	0.806475
RNAseq	Whole Blood	Day 7	gene23031 (MAST3)	-0.0188675	8.66928	-0.807781	0.420023	0.813826	-0.806382
RNAseq	Whole Blood	Day 7	gene7050 (TGIF1)	-0.0307141	4.56098	-0.807698	0.420065	0.813826	-0.806308
RNAseq	Whole Blood	Day 7	gene5557 (PRIM1)	-0.0442935	2.71946	-0.8075	0.420161	0.813826	-0.806143
RNAseq	Whole Blood	Day 7	gene28586 (TRBV9)	0.0635273	1.3705	0.807193	0.420361	0.813826	0.805796
RNAseq	Whole Blood	Day 7	gene54552 (GNL3L)	0.0321094	6.52682	0.80715	0.420381	0.813826	0.80576
RNAseq	Whole Blood	Day 7	gene85455 (DISP2)	0.158572	-1.2428	0.80699	0.420478	0.813826	0.805592
RNAseq	Whole Blood	Day 7	gene116841 (SNAP47)	0.0283392	4.03979	0.806711	0.420625	0.813826	0.805337
RNAseq	Whole Blood	Day 7	gene120425 (JAML)	0.0202856	9.53601	0.806682	0.420652	0.813826	0.80529
RNAseq	Whole Blood	Day 7	gene5664 (PSEN2)	0.0495374	2.80168	0.8066	0.42069	0.813826	0.805225
RNAseq	Whole Blood	Day 7	gene90416 (CCDC32)	0.0301973	4.36825	0.806571	0.420716	0.813826	0.80518
RNAseq	Whole Blood	Day 7	gene128178 (EDARADD)	-0.0591989	2.13171	-0.806482	0.420765	0.813826	-0.805095
RNAseq	Whole Blood	Day 7	gene283234 (CCDC88B)	-0.0246101	9.17917	-0.806344	0.420857	0.813846	-0.804936
RNAseq	Whole Blood	Day 28	gene5055 (SERPINB2)	0.101204	1.49754	0.829711	0.407535	0.813851	0.828239
RNAseq	Whole Blood	Day 7	gene81794 (ADAMTS10)	-0.0398956	4.54108	-0.806168	0.420947	0.813857	-0.804779
RNAseq	Whole Blood	Day 7	gene10099 (TSPAN3)	0.0265184	5.14333	0.805977	0.421058	0.813857	0.804586
RNAseq	Whole Blood	Day 7	gene55351 (STK32B)	0.122919	0.170288	0.805644	0.421247	0.813857	0.804259
RNAseq	Whole Blood	Day 7	gene11277 (TREX1)	-0.0323092	4.9423	-0.805641	0.421252	0.813857	-0.80425
RNAseq	Whole Blood	Day 7	gene11000 (SLC27A3)	0.0416194	4.77371	0.805605	0.421269	0.813857	0.804222
RNAseq	Whole Blood	Day 1	gene401431 (ATP6V0E2-AS1)	-0.0363976	1.6542	-0.486059	0.627373	0.813896	-0.485427
RNAseq	Whole Blood	Day 1	gene57194 (ATP10A)	0.0141083	5.34305	0.485789	0.627565	0.813896	0.485157
RNAseq	Whole Blood	Day 1	gene6091 (ROBO1)	-0.0626678	-0.0138927	-0.485753	0.627593	0.813896	-0.485118
RNAseq	Whole Blood	Day 1	gene64432 (MRPS25)	-0.0165885	5.62647	-0.485453	0.627798	0.813896	-0.484829
RNAseq	Whole Blood	Day 1	gene22836 (RHOBTB3)	-0.0421286	1.91178	-0.485415	0.627832	0.813896	-0.484781
RNAseq	Whole Blood	Day 1	gene196513 (DCP1B)	-0.0198219	3.89455	-0.485285	0.627926	0.813896	-0.484648
RNAseq	Whole Blood	Day 1	gene10750 (GRAP)	-0.0173324	5.48985	-0.485103	0.62805	0.813896	-0.484473
RNAseq	Whole Blood	Day 1	gene26007 (TKFC)	0.0185116	4.76905	0.485044	0.62809	0.813896	0.484417
RNAseq	Whole Blood	Day 1	gene4897 (NRCAM)	-0.0497926	1.36402	-0.485007	0.62812	0.813896	-0.484374
RNAseq	Whole Blood	Day 1	gene7915 (ALDH5A1)	-0.0242771	4.83405	-0.484981	0.628137	0.813896	-0.48435
RNAseq	Whole Blood	Day 1	gene65095 (KRI1)	-0.0127128	6.43678	-0.484823	0.628248	0.813896	-0.484195
RNAseq	Whole Blood	Day 1	gene23139 (MAST2)	-0.0195435	4.28929	-0.484754	0.628294	0.813896	-0.484129
RNAseq	Whole Blood	Day 1	gene55066 (PDPR)	-0.0138724	6.74633	-0.484652	0.628371	0.813896	-0.484021
RNAseq	Whole Blood	Day 1	gene131544 (CRYBG3)	0.0225127	4.57623	0.48462	0.628399	0.813896	0.483982
RNAseq	Whole Blood	Day 1	gene93643 (TJAP1)	0.0125761	5.49754	0.484478	0.628493	0.813912	0.48385
RNAseq	Whole Blood	Day 28	gene54815 (GATAD2A)	-0.0152977	7.78684	-0.829454	0.407681	0.81398	-0.827982
RNAseq	Whole Blood	Day 28	gene116984 (ARAP2)	-0.0277013	5.97528	-0.829202	0.407823	0.814102	-0.82773
RNAseq	Whole Blood	Day 28	gene101927260 (NA)	0.0627731	1.68365	0.828929	0.407976	0.814245	0.827461
RNAseq	Whole Blood	Day 28	gene112840 (WDR89)	0.0394129	3.95656	0.828708	0.408089	0.814308	0.827262
RNAseq	Whole Blood	Day 28	gene26003 (GORASP2)	0.021383	6.23401	0.828469	0.408235	0.814437	0.827004
RNAseq	Whole Blood	Day 1	gene3588 (IL10RB)	-0.00987973	7.12744	-0.483657	0.629074	0.814457	-0.48303
RNAseq	Whole Blood	Day 1	gene196527 (ANO6)	0.0171014	6.58544	0.483667	0.629076	0.814457	0.483028
RNAseq	Whole Blood	Day 28	gene79652 (TMEM204)	0.0329454	5.46797	0.828276	0.408347	0.814499	0.826806
RNAseq	Whole Blood	Day 7	gene2983 (GUCY1B1)	0.0612395	3.31313	0.804884	0.421704	0.814529	0.803469
RNAseq	Whole Blood	Day 7	gene64101 (LRRC4)	-0.0340578	5.77196	-0.804721	0.421779	0.814529	-0.803338
RNAseq	Whole Blood	Day 7	gene55540 (IL17RB)	-0.180908	-1.38485	-0.804571	0.421865	0.814537	-0.80319
RNAseq	Whole Blood	Day 28	gene3055 (HCK)	0.0220113	9.3685	0.827917	0.408551	0.814606	0.826446
RNAseq	Whole Blood	Day 28	gene54456 (MOV10L1)	0.238252	-2.95889	0.827871	0.408564	0.814606	0.826424
RNAseq	Whole Blood	Day 1	gene100506606 (LOC100506606)	-0.0428838	1.59834	-0.483262	0.629355	0.814625	-0.482635
RNAseq	Whole Blood	Day 1	gene377677 (CA13)	0.0447991	1.12524	0.483238	0.629368	0.814625	0.482617
RNAseq	Whole Blood	Day 1	gene100874253 (LINC00853)	0.059919	0.482858	0.483127	0.629454	0.814631	0.482495
RNAseq	Whole Blood	Day 1	gene55108 (BSDC1)	-0.00987415	6.57329	-0.482781	0.629691	0.814776	-0.482162
RNAseq	Whole Blood	Day 1	gene84446 (BRSK1)	-0.0520438	0.750661	-0.482723	0.629729	0.814776	-0.482108
RNAseq	Whole Blood	Day 1	gene2815 (GP9)	-0.0342741	4.21586	-0.48256	0.629858	0.814781	-0.481927
RNAseq	Whole Blood	Day 1	gene84317 (CCDC115)	0.0129736	5.4845	0.482492	0.629896	0.814781	0.481873
RNAseq	Whole Blood	Day 28	gene51493 (RTCB)	0.025533	5.5784	0.827477	0.408796	0.814908	0.826014
RNAseq	Whole Blood	Day 7	gene11118 (BTN3A2)	0.0225537	8.29776	0.804036	0.422182	0.814923	0.802641
RNAseq	Whole Blood	Day 7	gene64105 (CENPK)	0.0630736	2.15413	0.803939	0.422237	0.814923	0.802546
RNAseq	Whole Blood	Day 7	gene10913 (EDAR)	0.0518312	2.73511	0.803817	0.422309	0.814923	0.802422
RNAseq	Whole Blood	Day 7	gene4692 (NDN)	0.160261	-1.40881	0.803407	0.422541	0.81496	0.80202
RNAseq	Whole Blood	Day 7	gene5820 (PVT1)	0.0427315	2.97947	0.803347	0.422573	0.81496	0.801966
RNAseq	Whole Blood	Day 7	gene203427 (SLC25A43)	0.0443812	3.13259	0.802988	0.422797	0.81496	0.801578
RNAseq	Whole Blood	Day 7	gene4568 (TRNL2)	0.0475179	5.71115	0.802947	0.422808	0.81496	0.801559
RNAseq	Whole Blood	Day 7	gene54108 (CHRAC1)	0.0276675	4.87706	0.802913	0.422814	0.81496	0.801549
RNAseq	Whole Blood	Day 7	gene6194 (RPS6)	0.0309705	10.427	0.802926	0.422816	0.81496	0.801546
RNAseq	Whole Blood	Day 28	gene100126351 (MIR939)	0.0503431	2.49224	0.827263	0.408916	0.814985	0.825802
RNAseq	Whole Blood	Day 1	gene57544 (TXNDC16)	0.0233779	3.0993	0.481938	0.630306	0.815207	0.481296
RNAseq	Whole Blood	Day 1	gene23048 (FNBP1)	0.00822383	8.67417	0.481734	0.630438	0.815272	0.481111
RNAseq	Whole Blood	Day 28	gene28939 (IGKV1-13)	-0.219959	-0.610451	-0.826807	0.409172	0.815332	-0.825352
RNAseq	Whole Blood	Day 28	gene85013 (TMEM128)	-0.0368193	3.68677	-0.826616	0.40928	0.815385	-0.825161
RNAseq	Whole Blood	Day 7	gene537 (ATP6AP1)	-0.0164591	7.33936	-0.802392	0.423128	0.815405	-0.801006
RNAseq	Whole Blood	Day 1	gene5778 (PTPN7)	-0.0147512	6.30367	-0.481368	0.630699	0.815504	-0.480744
RNAseq	Whole Blood	Day 28	gene83988 (NCALD)	0.0409116	4.41897	0.826293	0.40947	0.815601	0.824827
RNAseq	Whole Blood	Day 7	gene6195 (RPS6KA1)	-0.0127574	8.72149	-0.801939	0.423389	0.815703	-0.800555
RNAseq	Whole Blood	Day 7	gene5106 (PCK2)	0.0282711	4.80809	0.801831	0.423445	0.815703	0.800458
RNAseq	Whole Blood	Day 7	gene8481 (OFD1)	-0.0248532	5.78837	-0.801632	0.423563	0.81573	-0.800255
RNAseq	Whole Blood	Day 7	gene11116 (FGFR1OP)	0.0343728	4.29145	0.801523	0.423622	0.81573	0.800153
RNAseq	Whole Blood	Day 1	gene84318 (CCDC77)	-0.0210493	3.52332	-0.480843	0.631072	0.815792	-0.480219
RNAseq	Whole Blood	Day 1	gene2804 (GOLGB1)	-0.0125935	7.28651	-0.480817	0.631084	0.815792	-0.480202
RNAseq	Whole Blood	Day 7	gene84002 (B3GNT5)	-0.0499362	3.51238	-0.80126	0.423768	0.815845	-0.799901
RNAseq	Whole Blood	Day 7	gene401261 (LOC401261)	0.0534638	2.95319	0.801016	0.423904	0.815845	0.799667
RNAseq	Whole Blood	Day 7	gene55342 (STRBP)	0.0320279	4.43673	0.800998	0.423927	0.815845	0.799628
RNAseq	Whole Blood	Day 7	gene2041 (EPHA1)	0.0322057	4.3879	0.800779	0.42406	0.815945	0.799398
RNAseq	Whole Blood	Day 28	gene28913 (IGKV3-15)	-0.145102	4.11294	-0.825665	0.409818	0.816004	-0.824214
RNAseq	Whole Blood	Day 28	gene22900 (CARD8)	-0.0193645	7.88563	-0.825534	0.409896	0.816004	-0.824076
RNAseq	Whole Blood	Day 28	gene79183 (TTPAL)	-0.025116	4.90771	-0.825503	0.409921	0.816004	-0.824032
RNAseq	Whole Blood	Day 28	gene653583 (PHLDB3)	0.0411755	3.17175	0.825116	0.410135	0.816004	0.823656
RNAseq	Whole Blood	Day 28	gene51760 (SYT17)	0.093603	0.940265	0.825076	0.410156	0.816004	0.823619
RNAseq	Whole Blood	Day 28	gene8797 (TNFRSF10A)	0.0316763	4.22849	0.824767	0.410329	0.816004	0.823315
RNAseq	Whole Blood	Day 28	gene480 (ATP1A4)	-0.156076	-2.21858	-0.824765	0.410332	0.816004	-0.82331
RNAseq	Whole Blood	Day 28	gene710 (SERPING1)	-0.143727	4.7439	-0.82468	0.410376	0.816004	-0.823232
RNAseq	Whole Blood	Day 28	gene6855 (SYP)	0.094151	0.324995	0.824646	0.410405	0.816004	0.823181
RNAseq	Whole Blood	Day 1	gene4222 (MEOX1)	-0.0404298	1.26929	-0.480449	0.631349	0.816029	-0.479829
RNAseq	Whole Blood	Day 1	gene92714 (ARRDC1)	-0.0137756	6.5964	-0.480223	0.631512	0.816134	-0.4796
RNAseq	Whole Blood	Day 7	gene83443 (SF3B5)	0.0238602	5.55066	0.800325	0.424304	0.816258	0.798976
RNAseq	Whole Blood	Day 28	gene100874043 (TPRG1-AS1)	0.203875	-1.01724	0.824043	0.410745	0.816269	0.822584
RNAseq	Whole Blood	Day 28	gene22908 (SACM1L)	-0.0206586	5.86521	-0.823915	0.410818	0.816269	-0.822456
RNAseq	Whole Blood	Day 28	gene25801 (GCA)	0.0310773	8.04767	0.823792	0.410883	0.816269	0.82234
RNAseq	Whole Blood	Day 28	gene170958 (ZNF525)	0.0374381	3.83428	0.823729	0.410925	0.816269	0.822268
RNAseq	Whole Blood	Day 28	gene1292 (COL6A2)	-0.0298194	5.69756	-0.823686	0.410946	0.816269	-0.82223
RNAseq	Whole Blood	Day 1	gene102724814 (LOC102724814)	-0.0247313	4.44968	-0.479903	0.631735	0.816317	-0.479286
RNAseq	Whole Blood	Day 7	gene974 (CD79B)	0.0355042	5.95152	0.799801	0.424625	0.816386	0.798424
RNAseq	Whole Blood	Day 7	gene8807 (IL18RAP)	-0.0409887	6.28499	-0.799585	0.42475	0.816386	-0.798208
RNAseq	Whole Blood	Day 7	gene2321 (FLT1)	-0.0784042	1.22022	-0.799528	0.424776	0.816386	-0.798162
RNAseq	Whole Blood	Day 7	gene53981 (CPSF2)	0.0171947	6.12858	0.799459	0.424818	0.816386	0.79809
RNAseq	Whole Blood	Day 7	gene4929 (NR4A2)	-0.0966619	1.70713	-0.79942	0.424833	0.816386	-0.798065
RNAseq	Whole Blood	Day 7	gene162073 (ITPRIPL2)	0.0514298	4.86051	0.799204	0.424966	0.816386	0.797835
RNAseq	Whole Blood	Day 7	gene10535 (RNASEH2A)	0.0410564	3.06638	0.799047	0.425045	0.816386	0.797699
RNAseq	Whole Blood	Day 7	gene441666 (LOC441666)	-0.19227	-1.57006	-0.798527	0.425361	0.816386	-0.797156
RNAseq	Whole Blood	Day 7	gene1974 (EIF4A2)	-0.0191694	8.1683	-0.79848	0.425379	0.816386	-0.797124
RNAseq	Whole Blood	Day 7	gene84700 (MYO18B)	-0.193209	-1.64353	-0.798405	0.425427	0.816386	-0.797041
RNAseq	Whole Blood	Day 7	gene2941 (GSTA4)	-0.120283	-0.135882	-0.798277	0.425488	0.816386	-0.796936
RNAseq	Whole Blood	Day 7	gene10227 (MFSD10)	-0.0255588	6.02123	-0.79816	0.425572	0.816386	-0.796792
RNAseq	Whole Blood	Day 7	gene10673 (TNFSF13B)	-0.0382748	6.19549	-0.798083	0.425613	0.816386	-0.796722
RNAseq	Whole Blood	Day 7	gene79670 (TUT7)	-0.0225228	8.13155	-0.79807	0.425616	0.816386	-0.796717
RNAseq	Whole Blood	Day 7	gene4162 (MCAM)	0.152331	-0.996261	0.797851	0.425746	0.816386	0.796492
RNAseq	Whole Blood	Day 7	gene55770 (EXOC2)	0.0217621	5.61503	0.797753	0.425802	0.816386	0.796396
RNAseq	Whole Blood	Day 7	gene55194 (EVA1B)	-0.0492407	3.38146	-0.79775	0.42581	0.816386	-0.796382
RNAseq	Whole Blood	Day 7	gene84447 (SYVN1)	0.0194345	6.77966	0.79749	0.425964	0.816386	0.796117
RNAseq	Whole Blood	Day 7	gene390963 (ZNF818P)	-0.0342534	4.19678	-0.797475	0.425967	0.816386	-0.796113
RNAseq	Whole Blood	Day 7	gene4641 (MYO1C)	-0.0290774	4.81901	-0.797423	0.426001	0.816386	-0.796054
RNAseq	Whole Blood	Day 1	gene6275 (S100A4)	-0.0184906	8.86452	-0.479648	0.631922	0.816453	-0.479024
RNAseq	Whole Blood	Day 1	gene100507507 (LOC100507507)	0.0235475	3.35751	0.479443	0.632073	0.816465	0.478811
RNAseq	Whole Blood	Day 1	gene2047 (EPHB1)	0.0227021	3.9918	0.479331	0.632147	0.816465	0.478708
RNAseq	Whole Blood	Day 1	gene84679 (SLC9A7)	0.0201118	4.45996	0.479285	0.632176	0.816465	0.478667
RNAseq	Whole Blood	Day 7	gene84280 (BTBD10)	-0.0228822	5.17288	-0.797153	0.42615	0.816515	-0.795798
RNAseq	Whole Blood	Day 1	gene51761 (ATP8A2)	-0.0339078	1.4479	-0.479074	0.632324	0.816523	-0.478459
RNAseq	Whole Blood	Day 1	gene10201 (NME6)	-0.0167973	4.49224	-0.478856	0.632477	0.816523	-0.478244
RNAseq	Whole Blood	Day 1	gene51277 (DNAJC27)	0.0272494	2.74242	0.478793	0.632519	0.816523	0.478184
RNAseq	Whole Blood	Day 1	gene63893 (UBE2O)	-0.0243693	6.60989	-0.478729	0.632574	0.816523	-0.478107
RNAseq	Whole Blood	Day 1	gene9394 (HS6ST1)	0.0168435	4.81264	0.478651	0.632628	0.816523	0.478031
RNAseq	Whole Blood	Day 1	gene728658 (RPL13AP5)	0.0226571	5.9532	0.478399	0.632809	0.816558	0.477778
RNAseq	Whole Blood	Day 1	gene6195 (RPS6KA1)	-0.00750998	8.72149	-0.478179	0.632965	0.816558	-0.477558
RNAseq	Whole Blood	Day 1	gene92797 (HELB)	0.0371287	4.04041	0.478141	0.632979	0.816558	0.477539
RNAseq	Whole Blood	Day 1	gene57688 (ZSWIM6)	-0.0151418	5.84465	-0.478091	0.633027	0.816558	-0.47747
RNAseq	Whole Blood	Day 1	gene10062 (NR1H3)	-0.0290816	2.43738	-0.477977	0.633103	0.816558	-0.477364
RNAseq	Whole Blood	Day 1	gene100616408 (MIR5047)	-0.0270759	6.05881	-0.477918	0.633144	0.816558	-0.477306
RNAseq	Whole Blood	Day 7	gene63934 (ZNF667)	0.0994143	0.258304	0.796851	0.426332	0.816592	0.795484
RNAseq	Whole Blood	Day 7	gene50804 (MYEF2)	-0.0666703	2.58296	-0.796802	0.426353	0.816592	-0.795448
RNAseq	Whole Blood	Day 1	gene100129196 (MATN1-AS1)	0.0351787	2.01417	0.477561	0.633402	0.816737	0.476943
RNAseq	Whole Blood	Day 1	gene5922 (RASA2)	-0.0163792	6.15185	-0.47742	0.6335	0.816737	-0.476806
RNAseq	Whole Blood	Day 1	gene10254 (STAM2)	-0.0123372	5.09939	-0.477383	0.633528	0.816737	-0.476767
RNAseq	Whole Blood	Day 7	gene25994 (HIGD1A)	-0.0293203	4.84566	-0.796514	0.42652	0.816755	-0.795162
RNAseq	Whole Blood	Day 1	gene9678 (PHF14)	0.0159415	4.9422	0.476936	0.633839	0.816872	0.47633
RNAseq	Whole Blood	Day 1	gene644815 (FAM83G)	-0.0302656	2.43027	-0.476938	0.633843	0.816872	-0.476325
RNAseq	Whole Blood	Day 1	gene5533 (PPP3CC)	0.0143913	5.08131	0.47689	0.633877	0.816872	0.476277
RNAseq	Whole Blood	Day 1	gene134266 (GRPEL2)	-0.0224943	3.82316	-0.476609	0.63407	0.817016	-0.476006
RNAseq	Whole Blood	Day 28	gene7096 (TLR1)	0.0223463	6.81397	0.822761	0.411475	0.817019	0.821301
RNAseq	Whole Blood	Day 28	gene439965 (SHLD2P3)	0.175325	-1.32139	0.822673	0.411525	0.817019	0.821213
RNAseq	Whole Blood	Day 28	gene23230 (VPS13A)	-0.0313132	5.13881	-0.822585	0.411568	0.817019	-0.821137
RNAseq	Whole Blood	Day 28	gene10044 (SH2D3C)	-0.0187813	7.69984	-0.822401	0.411674	0.817068	-0.820951
RNAseq	Whole Blood	Day 28	gene339448 (C1orf174)	-0.0231763	4.91876	-0.822157	0.411806	0.817132	-0.82072
RNAseq	Whole Blood	Day 28	gene81846 (SBF2)	0.0300286	5.81639	0.821792	0.412019	0.817132	0.820345
RNAseq	Whole Blood	Day 28	gene7436 (VLDLR)	-0.0851841	1.12363	-0.821771	0.412035	0.817132	-0.820318
RNAseq	Whole Blood	Day 28	gene115509 (ZNF689)	0.0300683	4.44027	0.821678	0.412106	0.817132	0.820193
RNAseq	Whole Blood	Day 28	gene9341 (VAMP3)	0.020135	6.23256	0.821616	0.412115	0.817132	0.820178
RNAseq	Whole Blood	Day 28	gene5916 (RARG)	-0.0294993	4.87644	-0.821236	0.412338	0.817205	-0.819787
RNAseq	Whole Blood	Day 28	gene339788 (LINC00298)	-0.191004	-1.7438	-0.821191	0.412357	0.817205	-0.819753
RNAseq	Whole Blood	Day 28	gene7167 (TPI1)	0.0179898	7.75359	0.821031	0.412453	0.817205	0.819585
RNAseq	Whole Blood	Day 28	gene9112 (MTA1)	-0.020358	6.25862	-0.82098	0.412478	0.817205	-0.819541
RNAseq	Whole Blood	Day 1	gene4753 (NELL2)	0.0233929	6.16479	0.476197	0.634372	0.817273	0.475583
RNAseq	Whole Blood	Day 1	gene2287 (FKBP3)	0.018138	4.48947	0.476059	0.634463	0.817273	0.475455
RNAseq	Whole Blood	Day 1	gene28703 (TRAJ52)	-0.0677283	0.142905	-0.475897	0.634576	0.817273	-0.475296
RNAseq	Whole Blood	Day 1	gene291 (SLC25A4)	0.0349638	1.95639	0.475884	0.634596	0.817273	0.475268
RNAseq	Whole Blood	Day 7	gene8792 (TNFRSF11A)	0.0900352	0.898081	0.795883	0.426897	0.817321	0.794513
RNAseq	Whole Blood	Day 28	gene142 (PARP1)	0.0195174	7.51538	0.820611	0.412687	0.817379	0.819175
RNAseq	Whole Blood	Day 28	gene51447 (IP6K2)	-0.0199523	5.96019	-0.820541	0.412728	0.817379	-0.819102
RNAseq	Whole Blood	Day 1	gene5990 (RFX2)	0.0318003	5.19223	0.475641	0.634769	0.817391	0.475025
RNAseq	Whole Blood	Day 1	gene80351 (TNKS2)	0.0102827	6.65554	0.475495	0.634872	0.817418	0.47488
RNAseq	Whole Blood	Day 28	gene65083 (NOL6)	0.0260921	5.63884	0.819871	0.413113	0.817447	0.818428
RNAseq	Whole Blood	Day 28	gene28642 (TRAV39)	0.105425	0.257102	0.819781	0.413162	0.817447	0.818342
RNAseq	Whole Blood	Day 28	gene55379 (LRRC59)	0.0229188	5.83222	0.819727	0.413197	0.817447	0.818281
RNAseq	Whole Blood	Day 28	gene586 (BCAT1)	-0.0562795	2.85003	-0.819459	0.413344	0.817447	-0.818024
RNAseq	Whole Blood	Day 28	gene29097 (CNIH4)	-0.0346714	4.23877	-0.819122	0.413538	0.817447	-0.817684
RNAseq	Whole Blood	Day 28	gene170384 (FUT11)	0.0350527	4.69548	0.819076	0.41356	0.817447	0.817645
RNAseq	Whole Blood	Day 28	gene27076 (LYPD3)	-0.0898648	0.778132	-0.819055	0.413578	0.817447	-0.817613
RNAseq	Whole Blood	Day 28	gene2120 (ETV6)	-0.0218188	6.9445	-0.819037	0.413582	0.817447	-0.817607
RNAseq	Whole Blood	Day 28	gene253430 (IPMK)	0.0324415	5.01052	0.81895	0.413632	0.817447	0.817519
RNAseq	Whole Blood	Day 28	gene7188 (TRAF5)	-0.0286886	5.61674	-0.818956	0.413636	0.817447	-0.817512
RNAseq	Whole Blood	Day 28	gene10260 (DENND4A)	0.0218838	6.30453	0.818919	0.413661	0.817447	0.817469
RNAseq	Whole Blood	Day 7	gene50506 (DUOX2)	-0.235632	-2.46613	-0.795487	0.427113	0.81758	-0.794141
RNAseq	Whole Blood	Day 28	gene100133941 (CD24)	0.0607095	4.26332	0.818583	0.41385	0.817659	0.817138
RNAseq	Whole Blood	Day 28	gene253832 (ZDHHC20)	0.025688	6.28376	0.818267	0.414022	0.817839	0.816836
RNAseq	Whole Blood	Day 1	gene63933 (MCUR1)	0.0200535	4.35951	0.474678	0.635455	0.817997	0.474062
RNAseq	Whole Blood	Day 1	gene23327 (NEDD4L)	-0.0366389	3.38217	-0.474581	0.635526	0.817997	-0.473963
RNAseq	Whole Blood	Day 1	gene643072 (LOC643072)	0.0194594	4.84904	0.47452	0.635566	0.817997	0.473907
RNAseq	Whole Blood	Day 28	gene5197 (PF4V1)	0.058643	2.79353	0.817745	0.414324	0.818182	0.816309
RNAseq	Whole Blood	Day 28	gene10901 (DHRS4)	-0.0346775	4.25092	-0.817613	0.414399	0.818182	-0.816177
RNAseq	Whole Blood	Day 28	gene8815 (BANF1)	0.0274051	5.75137	0.817529	0.414444	0.818182	0.816099
RNAseq	Whole Blood	Day 28	gene101927147 (NA)	-0.104139	0.433829	-0.817398	0.414529	0.818182	-0.815949
RNAseq	Whole Blood	Day 28	gene90273 (CEACAM21)	-0.0351534	3.69368	-0.817263	0.414604	0.818182	-0.815818
RNAseq	Whole Blood	Day 1	gene26499 (PLEK2)	-0.0522552	2.51952	-0.474092	0.635874	0.818287	-0.473476
RNAseq	Whole Blood	Day 7	gene3097 (HIVEP2)	0.0322469	7.2524	0.794508	0.427687	0.818374	0.793156
RNAseq	Whole Blood	Day 7	gene23381 (SMG5)	0.0180923	7.01955	0.794411	0.427748	0.818374	0.793052
RNAseq	Whole Blood	Day 7	gene3587 (IL10RA)	-0.0226075	8.67244	-0.794374	0.427774	0.818374	-0.793007
RNAseq	Whole Blood	Day 1	gene28772 (IGLV10-54)	-0.123179	0.369729	-0.473756	0.636118	0.818496	-0.473133
RNAseq	Whole Blood	Day 7	gene114823 (LENG8)	0.0287585	7.51896	0.794064	0.427947	0.818508	0.792709
RNAseq	Whole Blood	Day 7	gene59271 (EVA1C)	0.0476987	2.70992	0.793991	0.428007	0.818508	0.792607
RNAseq	Whole Blood	Day 7	gene84444 (DOT1L)	0.0223099	6.32453	0.793747	0.42812	0.818569	0.792412
RNAseq	Whole Blood	Day 7	gene57407 (NMRAL1)	-0.0363477	3.6703	-0.793431	0.428309	0.818684	-0.792089
RNAseq	Whole Blood	Day 7	gene5098 (PCDHGC3)	-0.0755989	1.5564	-0.793114	0.428504	0.818684	-0.791755
RNAseq	Whole Blood	Day 7	gene6646 (SOAT1)	0.0230065	6.02312	0.792994	0.428563	0.818684	0.791653
RNAseq	Whole Blood	Day 7	gene64421 (DCLRE1C)	-0.0286101	5.51038	-0.793002	0.428564	0.818684	-0.791651
RNAseq	Whole Blood	Day 7	gene5684 (PSMA3)	0.0349913	5.0283	0.792941	0.428589	0.818684	0.791608
RNAseq	Whole Blood	Day 7	gene8100 (IFT88)	0.0413044	3.11862	0.792796	0.428684	0.818709	0.791446
RNAseq	Whole Blood	Day 28	gene79918 (SETD6)	-0.0407497	3.20094	-0.81661	0.414955	0.818714	-0.815204
RNAseq	Whole Blood	Day 28	gene126003 (TRAPPC5)	0.0321685	5.7608	0.816476	0.415044	0.818726	0.81505
RNAseq	Whole Blood	Day 28	gene56344 (CABP5)	0.0705315	2.30735	0.816091	0.415272	0.818921	0.814651
RNAseq	Whole Blood	Day 28	gene323 (APBB2)	0.151435	-0.939164	0.816021	0.415306	0.818921	0.814592
RNAseq	Whole Blood	Day 28	gene81 (ACTN4)	-0.0178572	8.99585	-0.815877	0.415397	0.81894	-0.814433
RNAseq	Whole Blood	Day 1	gene23612 (PHLDA3)	-0.114128	-1.42457	-0.473058	0.636598	0.819009	-0.472461
RNAseq	Whole Blood	Day 7	gene79690 (GAL3ST4)	0.0427997	3.47701	0.792301	0.428974	0.819106	0.790949
RNAseq	Whole Blood	Day 1	gene552889 (ATXN7L3B)	0.0117315	6.78014	0.472643	0.636896	0.819287	0.472043
RNAseq	Whole Blood	Day 1	gene51760 (SYT17)	0.0552521	0.940265	0.472412	0.637064	0.819316	0.471807
RNAseq	Whole Blood	Day 1	gene728411 (GUSBP1)	0.0305789	2.56364	0.472388	0.637082	0.819316	0.471782
RNAseq	Whole Blood	Day 28	gene137994 (LETM2)	-0.050482	2.88791	-0.815112	0.415813	0.819506	-0.813707
RNAseq	Whole Blood	Day 28	gene587 (BCAT2)	0.0338166	3.8766	0.815026	0.415874	0.819506	0.813601
RNAseq	Whole Blood	Day 28	gene79703 (C11orf80)	-0.0475128	2.98633	-0.814915	0.415935	0.819506	-0.813494
RNAseq	Whole Blood	Day 28	gene2817 (GPC1)	0.124139	-0.254828	0.814705	0.416055	0.819506	0.813285
RNAseq	Whole Blood	Day 28	gene163259 (DENND2C)	0.0820372	0.753273	0.814305	0.416299	0.819506	0.812859
RNAseq	Whole Blood	Day 28	gene50804 (MYEF2)	-0.0659027	2.58296	-0.814255	0.416311	0.819506	-0.812838
RNAseq	Whole Blood	Day 28	gene80832 (APOL4)	-0.205645	0.697042	-0.814224	0.416329	0.819506	-0.812806
RNAseq	Whole Blood	Day 28	gene1820 (ARID3A)	-0.026369	6.10536	-0.814029	0.416441	0.819506	-0.812612
RNAseq	Whole Blood	Day 28	gene10653 (SPINT2)	0.0248377	6.03096	0.813955	0.416494	0.819506	0.812519
RNAseq	Whole Blood	Day 28	gene64328 (XPO4)	-0.0271293	4.88082	-0.813907	0.416502	0.819506	-0.812504
RNAseq	Whole Blood	Day 7	gene6421 (SFPQ)	0.0196753	8.08743	0.791717	0.429288	0.819549	0.790411
RNAseq	Whole Blood	Day 1	gene644246 (KANSL1-AS1)	0.044427	0.597531	0.47173	0.637552	0.819552	0.471124
RNAseq	Whole Blood	Day 1	gene285381 (DPH3)	0.0168776	4.50667	0.471584	0.637659	0.819552	0.470975
RNAseq	Whole Blood	Day 1	gene8632 (DNAH17)	-0.0830112	-0.46585	-0.471495	0.637718	0.819552	-0.470892
RNAseq	Whole Blood	Day 1	gene129790 (NA)	0.0567037	0.469783	0.471289	0.63787	0.819552	0.470679
RNAseq	Whole Blood	Day 1	gene80071 (CCDC15)	0.0409522	1.72186	0.471154	0.637959	0.819552	0.470555
RNAseq	Whole Blood	Day 1	gene90871 (DMAC1)	-0.0173892	4.25841	-0.471143	0.63797	0.819552	-0.47054
RNAseq	Whole Blood	Day 1	gene23333 (DPY19L1)	0.020856	3.9611	0.471145	0.637978	0.819552	0.470527
RNAseq	Whole Blood	Day 1	gene100188988 (TRH-GTG1-8)	0.133513	-1.39271	0.471116	0.637993	0.819552	0.470507
RNAseq	Whole Blood	Day 1	gene858 (CAV2)	0.0659849	0.099645	0.471103	0.638002	0.819552	0.470494
RNAseq	Whole Blood	Day 1	gene388564 (TMEM238)	-0.0395001	2.16066	-0.470974	0.638085	0.819554	-0.470378
RNAseq	Whole Blood	Day 28	gene2323 (FLT3LG)	-0.0250893	6.39464	-0.813239	0.416897	0.819579	-0.811817
RNAseq	Whole Blood	Day 28	gene259282 (BOD1L1)	-0.0242027	8.80859	-0.813184	0.416926	0.819579	-0.811767
RNAseq	Whole Blood	Day 28	gene5971 (RELB)	0.0329197	5.84431	0.81312	0.416961	0.819579	0.811705
RNAseq	Whole Blood	Day 28	gene9712 (USP6NL)	-0.0334899	3.90443	-0.812854	0.417115	0.819579	-0.811437
RNAseq	Whole Blood	Day 28	gene146722 (CD300LF)	-0.0239363	6.6082	-0.812558	0.417288	0.819579	-0.811135
RNAseq	Whole Blood	Day 28	gene245812 (CNPY4)	-0.0357449	3.7929	-0.812484	0.417324	0.819579	-0.811072
RNAseq	Whole Blood	Day 28	gene9562 (MINPP1)	0.0433377	3.15854	0.812375	0.417387	0.819579	0.810963
RNAseq	Whole Blood	Day 28	gene28906 (IGKV6-21)	-0.224146	-0.168714	-0.812259	0.417442	0.819579	-0.810867
RNAseq	Whole Blood	Day 28	gene89910 (UBE3B)	-0.01909	6.10905	-0.812273	0.417452	0.819579	-0.81085
RNAseq	Whole Blood	Day 28	gene60494 (CCDC81)	-0.227288	-1.86111	-0.812002	0.417595	0.819579	-0.810601
RNAseq	Whole Blood	Day 28	gene115362 (GBP5)	-0.0977428	8.35753	-0.811928	0.417646	0.819579	-0.810512
RNAseq	Whole Blood	Day 28	gene255488 (RNF144B)	0.0446515	6.40657	0.811826	0.417707	0.819579	0.810406
RNAseq	Whole Blood	Day 28	gene100506472 (LOC100506472)	-0.0614813	2.16123	-0.811784	0.417723	0.819579	-0.810379
RNAseq	Whole Blood	Day 28	gene27347 (STK39)	0.0265431	5.02674	0.811772	0.417736	0.819579	0.810356
RNAseq	Whole Blood	Day 28	gene224 (ALDH3A2)	0.0254369	5.15975	0.811717	0.417767	0.819579	0.810302
RNAseq	Whole Blood	Day 28	gene4924 (NUCB1)	0.0251965	8.29893	0.81151	0.417886	0.819583	0.810094
RNAseq	Whole Blood	Day 28	gene643723 (LYPLAL1-DT)	0.0928258	0.362948	0.811363	0.41797	0.819583	0.809948
RNAseq	Whole Blood	Day 28	gene3075 (CFH)	0.0486154	2.5275	0.811214	0.418057	0.819583	0.809796
RNAseq	Whole Blood	Day 28	gene90423 (ATP6V1E2)	0.0444675	2.77719	0.810999	0.418177	0.819583	0.809588
RNAseq	Whole Blood	Day 28	gene29103 (DNAJC15)	0.0384052	4.10534	0.811006	0.418178	0.819583	0.809587
RNAseq	Whole Blood	Day 7	gene54545 (MTMR12)	0.0227079	5.64913	0.791445	0.429481	0.819646	0.790079
RNAseq	Whole Blood	Day 7	gene6314 (ATXN7)	-0.0264641	6.90741	-0.791391	0.429502	0.819646	-0.790044
RNAseq	Whole Blood	Day 28	gene22890 (ZBTB1)	-0.0250922	6.08791	-0.810781	0.418301	0.819664	-0.809372
RNAseq	Whole Blood	Day 28	gene79621 (RNASEH2B)	-0.028928	4.9924	-0.810543	0.418444	0.819783	-0.809124
RNAseq	Whole Blood	Day 28	gene27434 (POLM)	-0.0237119	5.47859	-0.810408	0.418526	0.819783	-0.808982
RNAseq	Whole Blood	Day 28	gene1389 (CREBL2)	0.0245429	5.71704	0.810053	0.418744	0.819916	0.808602
RNAseq	Whole Blood	Day 28	gene440461 (ARHGAP27P2)	-0.0968237	0.589088	-0.810001	0.418757	0.819916	-0.808579
RNAseq	Whole Blood	Day 7	gene2268 (FGR)	-0.0217931	9.80665	-0.790796	0.429849	0.819993	-0.789449
RNAseq	Whole Blood	Day 7	gene84221 (SPATC1L)	0.0751427	1.3191	0.790365	0.430117	0.819993	0.788992
RNAseq	Whole Blood	Day 7	gene26190 (FBXW2)	-0.0179289	6.8782	-0.79017	0.430208	0.819993	-0.788836
RNAseq	Whole Blood	Day 7	gene259283 (MDS2)	0.0580993	1.96846	0.790037	0.430294	0.819993	0.788688
RNAseq	Whole Blood	Day 7	gene3566 (IL4R)	-0.030346	8.0768	-0.789925	0.43036	0.819993	-0.788576
RNAseq	Whole Blood	Day 7	gene50515 (CHST11)	-0.020961	7.90092	-0.789518	0.43059	0.819993	-0.788183
RNAseq	Whole Blood	Day 7	gene2635 (GBP3)	0.0491278	5.29978	0.78952	0.430597	0.819993	0.78817
RNAseq	Whole Blood	Day 7	gene9744 (ACAP1)	-0.0218642	8.25673	-0.789508	0.430612	0.819993	-0.788145
RNAseq	Whole Blood	Day 7	gene23038 (WDTC1)	-0.0158222	7.8257	-0.789376	0.43068	0.819993	-0.788029
RNAseq	Whole Blood	Day 7	gene259230 (SGMS1)	0.0263812	4.76204	0.788918	0.430937	0.819993	0.787589
RNAseq	Whole Blood	Day 7	gene7156 (TOP3A)	-0.0174304	5.84274	-0.788663	0.431092	0.819993	-0.787324
RNAseq	Whole Blood	Day 7	gene9220 (TIAF1)	-0.0218186	5.27963	-0.788571	0.431136	0.819993	-0.78725
RNAseq	Whole Blood	Day 7	gene114803 (MYSM1)	-0.0249479	5.7069	-0.788419	0.431219	0.819993	-0.787107
RNAseq	Whole Blood	Day 7	gene2099 (ESR1)	0.0923722	0.524388	0.788278	0.431299	0.819993	0.786971
RNAseq	Whole Blood	Day 7	gene4481 (MSR1)	0.100469	1.82388	0.788229	0.431351	0.819993	0.786882
RNAseq	Whole Blood	Day 7	gene29082 (CHMP4A)	0.0217142	5.77575	0.788101	0.431424	0.819993	0.786756
RNAseq	Whole Blood	Day 7	gene8509 (NDST2)	0.0223199	6.48404	0.78796	0.431493	0.819993	0.786639
RNAseq	Whole Blood	Day 7	gene120 (ADD3)	-0.0176953	7.98604	-0.787837	0.431572	0.819993	-0.786505
RNAseq	Whole Blood	Day 7	gene6714 (SRC)	0.0424768	5.5921	0.787841	0.43158	0.819993	0.786491
RNAseq	Whole Blood	Day 7	gene100507399 (NA)	0.170056	-3.8531	0.787791	0.431594	0.819993	0.786467
RNAseq	Whole Blood	Day 7	gene148823 (GCSAML)	0.0658735	1.72508	0.787736	0.43163	0.819993	0.786405
RNAseq	Whole Blood	Day 7	gene6794 (STK11)	0.0196214	7.01502	0.787707	0.431652	0.819993	0.786368
RNAseq	Whole Blood	Day 7	gene101929302 (RFX3-AS1)	0.0809115	0.720814	0.78764	0.431671	0.819993	0.786336
RNAseq	Whole Blood	Day 7	gene28609 (TRBV5-6)	0.0923576	0.825919	0.787598	0.431704	0.819993	0.78628
RNAseq	Whole Blood	Day 7	gene219699 (UNC5B)	0.129613	-0.210387	0.787579	0.431731	0.819993	0.786234
RNAseq	Whole Blood	Day 28	gene3192 (HNRNPU)	-0.010039	9.26955	-0.80949	0.419041	0.820196	-0.808087
RNAseq	Whole Blood	Day 28	gene9111 (NMI)	-0.0345975	6.65517	-0.809394	0.419099	0.820196	-0.807986
RNAseq	Whole Blood	Day 28	gene57409 (MIF4GD)	0.0256226	4.84642	0.809159	0.419236	0.820196	0.807747
RNAseq	Whole Blood	Day 28	gene200576 (PIKFYVE)	-0.020554	6.56465	-0.809065	0.419282	0.820196	-0.807668
RNAseq	Whole Blood	Day 28	gene653464 (SRGAP2C)	-0.0387458	3.31947	-0.808936	0.419363	0.820196	-0.807527
RNAseq	Whole Blood	Day 28	gene8650 (NUMB)	0.018089	8.43039	0.808884	0.419391	0.820196	0.807478
RNAseq	Whole Blood	Day 1	gene28614 (TRBV5-1)	0.0308718	2.6545	0.46985	0.638889	0.820378	0.469253
RNAseq	Whole Blood	Day 1	gene23344 (ESYT1)	-0.0112922	8.21292	-0.469852	0.638891	0.820378	-0.46925
RNAseq	Whole Blood	Day 1	gene57180 (ACTR3B)	-0.0225358	3.10226	-0.469695	0.639	0.820414	-0.469097
RNAseq	Whole Blood	Day 1	gene8140 (SLC7A5)	-0.0234428	5.02348	-0.469426	0.639197	0.820561	-0.468822
RNAseq	Whole Blood	Day 7	gene348654 (GEN1)	0.0619874	2.88874	0.786746	0.432197	0.820614	0.785437
RNAseq	Whole Blood	Day 7	gene100506776 (TRG-AS1)	-0.0315796	4.66976	-0.786729	0.432221	0.820614	-0.785397
RNAseq	Whole Blood	Day 28	gene8788 (DLK1)	-0.210037	-3.11824	-0.808271	0.419724	0.820685	-0.806901
RNAseq	Whole Blood	Day 7	gene140901 (STK35)	0.0173684	6.08352	0.786369	0.432423	0.820841	0.785052
RNAseq	Whole Blood	Day 1	gene54914 (FOCAD)	0.0158401	4.37978	0.468919	0.639559	0.820847	0.468316
RNAseq	Whole Blood	Day 1	gene283481 (FGF14-AS2)	0.10394	-1.5971	0.468872	0.639584	0.820847	0.46828
RNAseq	Whole Blood	Day 7	gene375 (ARF1)	-0.0116398	8.82013	-0.786017	0.432639	0.821095	-0.784685
RNAseq	Whole Blood	Day 28	gene3656 (IRAK2)	0.0367627	3.6195	0.807714	0.420072	0.821206	0.806297
RNAseq	Whole Blood	Day 7	gene63901 (FAM111A)	0.034942	6.57844	0.785651	0.432845	0.821331	0.784333
RNAseq	Whole Blood	Day 7	gene84218 (TBC1D3F)	-0.110334	-3.54484	-0.785459	0.432964	0.821401	-0.78413
RNAseq	Whole Blood	Day 1	gene64682 (ANAPC1)	-0.0161102	4.79959	-0.468011	0.6402	0.821432	-0.467419
RNAseq	Whole Blood	Day 1	gene23466 (CBX6)	0.0106489	7.03056	0.468014	0.640204	0.821432	0.467414
RNAseq	Whole Blood	Day 7	gene8500 (PPFIA1)	0.0215925	6.28803	0.785045	0.433208	0.821485	0.783713
RNAseq	Whole Blood	Day 7	gene57497 (LRFN2)	0.15142	-0.796259	0.784916	0.433279	0.821485	0.783593
RNAseq	Whole Blood	Day 7	gene3299 (HSF4)	0.047782	3.07597	0.784701	0.433398	0.821485	0.78339
RNAseq	Whole Blood	Day 7	gene6217 (RPS16)	0.0277268	9.39953	0.784455	0.433544	0.821485	0.783141
RNAseq	Whole Blood	Day 7	gene64897 (C12orf43)	-0.0302218	3.86726	-0.784419	0.433563	0.821485	-0.78311
RNAseq	Whole Blood	Day 7	gene1378 (CR1)	-0.0351588	7.74258	-0.784289	0.433649	0.821485	-0.782963
RNAseq	Whole Blood	Day 7	gene9046 (DOK2)	0.02391	7.50068	0.784018	0.433808	0.821485	0.782691
RNAseq	Whole Blood	Day 7	gene100529251 (CKLF-CMTM1)	-0.0282826	6.04415	-0.783964	0.433833	0.821485	-0.78265
RNAseq	Whole Blood	Day 7	gene91056 (AP5B1)	-0.0204039	7.8922	-0.783888	0.433884	0.821485	-0.782562
RNAseq	Whole Blood	Day 7	gene6280 (S100A9)	-0.0332724	11.9108	-0.783681	0.434001	0.821485	-0.782363
RNAseq	Whole Blood	Day 7	gene23361 (ZNF629)	0.0417469	3.76155	0.783619	0.434039	0.821485	0.7823
RNAseq	Whole Blood	Day 7	gene79065 (ATG9A)	0.0163356	6.4564	0.783553	0.434072	0.821485	0.782242
RNAseq	Whole Blood	Day 7	gene219285 (SAMD9L)	-0.0608938	7.25505	-0.783474	0.434124	0.821485	-0.782155
RNAseq	Whole Blood	Day 7	gene147841 (SPC24)	-0.13199	-0.453776	-0.7833	0.434214	0.821485	-0.782001
RNAseq	Whole Blood	Day 7	gene10490 (VTI1B)	0.0284658	6.08369	0.783299	0.434238	0.821485	0.78196
RNAseq	Whole Blood	Day 28	gene91748 (ELMSAN1)	-0.0207441	7.34238	-0.807254	0.420317	0.821491	-0.805871
RNAseq	Whole Blood	Day 28	gene10859 (LILRB1)	0.0462466	5.84086	0.807104	0.420414	0.821491	0.805702
RNAseq	Whole Blood	Day 28	gene79137 (RETREG2)	0.0180999	7.63627	0.80702	0.420464	0.821491	0.805617
RNAseq	Whole Blood	Day 1	gene874 (CBR3)	0.0394846	1.47182	0.467783	0.640372	0.821542	0.467179
RNAseq	Whole Blood	Day 28	gene25992 (SNED1)	-0.0433992	3.61353	-0.806667	0.42067	0.821558	-0.80526
RNAseq	Whole Blood	Day 28	gene57464 (STRIP2)	-0.12345	-0.184902	-0.806629	0.420682	0.821558	-0.805239
RNAseq	Whole Blood	Day 28	gene127550 (A3GALT2)	0.161612	-1.16076	0.806479	0.420769	0.821558	0.805088
RNAseq	Whole Blood	Day 28	gene4123 (MAN2C1)	-0.0256726	6.80076	-0.806387	0.420826	0.821558	-0.804989
RNAseq	Whole Blood	Day 7	gene100529261 (CHURC1-FNTB)	0.019643	5.32774	0.782915	0.434451	0.821579	0.781597
RNAseq	Whole Blood	Day 7	gene79188 (TMEM43)	-0.0174421	7.4763	-0.782917	0.434452	0.821579	-0.781596
RNAseq	Whole Blood	Day 28	gene101929215 (CTD-2201I18.1)	-0.0770922	0.934199	-0.806219	0.420926	0.821594	-0.804815
RNAseq	Whole Blood	Day 7	gene153090 (DAB2IP)	0.103353	0.846203	0.782752	0.434554	0.821616	0.781423
RNAseq	Whole Blood	Day 7	gene1573 (CYP2J2)	0.146158	-1.03139	0.782123	0.434911	0.821765	0.780816
RNAseq	Whole Blood	Day 7	gene196441 (ZFC3H1)	0.0277912	6.55262	0.782112	0.434912	0.821765	0.780814
RNAseq	Whole Blood	Day 7	gene102465993 (MIR7847)	-0.0339672	8.06694	-0.782102	0.434924	0.821765	-0.780794
RNAseq	Whole Blood	Day 7	gene7805 (LAPTM5)	0.0102953	10.8012	0.78205	0.43496	0.821765	0.780732
RNAseq	Whole Blood	Day 7	gene57826 (RAP2C)	-0.023376	5.60433	-0.781853	0.435065	0.82178	-0.780553
RNAseq	Whole Blood	Day 7	gene3728 (JUP)	-0.0363411	5.501	-0.781765	0.435132	0.82178	-0.780439
RNAseq	Whole Blood	Day 1	gene4904 (YBX1)	0.0187232	10.3	0.467316	0.640705	0.821792	0.466714
RNAseq	Whole Blood	Day 1	gene100129387 (GABPB1-AS1)	-0.0243512	3.67969	-0.467178	0.6408	0.821792	-0.466581
RNAseq	Whole Blood	Day 1	gene1432 (MAPK14)	-0.0136849	7.56689	-0.467161	0.640813	0.821792	-0.466563
RNAseq	Whole Blood	Day 28	gene2627 (GATA6)	-0.214652	-1.63706	-0.805707	0.421217	0.821822	-0.804311
RNAseq	Whole Blood	Day 28	gene25963 (TMEM87A)	0.0217196	5.42861	0.805666	0.421237	0.821822	0.804278
RNAseq	Whole Blood	Day 28	gene220359 (TIGD3)	-0.0369157	4.3081	-0.805519	0.421326	0.821822	-0.804123
RNAseq	Whole Blood	Day 28	gene9937 (DCLRE1A)	0.0407029	2.98863	0.805188	0.421513	0.821822	0.8038
RNAseq	Whole Blood	Day 28	gene990 (CDC6)	-0.119214	0.307968	-0.80512	0.421535	0.821822	-0.803762
RNAseq	Whole Blood	Day 28	gene55422 (ZNF331)	-0.0310774	4.2911	-0.804857	0.42171	0.821822	-0.803459
RNAseq	Whole Blood	Day 28	gene14 (AAMP)	-0.0225567	6.39706	-0.804837	0.421717	0.821822	-0.803447
RNAseq	Whole Blood	Day 28	gene8662 (EIF3B)	0.0195082	7.3054	0.80466	0.42182	0.821822	0.803268
RNAseq	Whole Blood	Day 28	gene9777 (TM9SF4)	0.022459	6.93232	0.804477	0.421928	0.821822	0.80308
RNAseq	Whole Blood	Day 28	gene27074 (LAMP3)	-0.111868	1.65121	-0.804445	0.421939	0.821822	-0.803061
RNAseq	Whole Blood	Day 28	gene10090 (UST)	0.0422758	2.85138	0.80427	0.422047	0.821822	0.802876
RNAseq	Whole Blood	Day 28	gene4291 (MLF1)	-0.160671	-0.904326	-0.804221	0.422071	0.821822	-0.802833
RNAseq	Whole Blood	Day 28	gene253018 (HCG27)	0.172263	-1.85682	0.804029	0.42218	0.821822	0.802645
RNAseq	Whole Blood	Day 28	gene7053 (TGM3)	-0.080521	2.61303	-0.804031	0.422192	0.821822	-0.802624
RNAseq	Whole Blood	Day 28	gene55108 (BSDC1)	-0.0164042	6.57329	-0.803665	0.422388	0.821822	-0.802286
RNAseq	Whole Blood	Day 28	gene3006 (H1-2)	-0.047953	4.15934	-0.803592	0.422433	0.821822	-0.802207
RNAseq	Whole Blood	Day 28	gene55819 (RNF130)	0.0191915	8.24429	0.80361	0.422438	0.821822	0.802199
RNAseq	Whole Blood	Day 28	gene1759 (DNM1)	0.0722289	1.49154	0.803366	0.422575	0.82193	0.801961
RNAseq	Whole Blood	Day 1	gene27333 (GOLIM4)	0.0228003	3.93263	0.466851	0.641035	0.821973	0.466252
RNAseq	Whole Blood	Day 1	gene100820829 (MYZAP)	-0.031492	3.16503	-0.466694	0.641149	0.822013	-0.466093
RNAseq	Whole Blood	Day 1	gene79712 (GTDC1)	-0.0157752	4.41313	-0.466541	0.641256	0.822018	-0.465944
RNAseq	Whole Blood	Day 1	gene100287596 (DDX11L5)	0.0734724	-0.551713	0.466455	0.641317	0.822018	0.465859
RNAseq	Whole Blood	Day 1	gene200030 (NBPF11)	-0.020438	4.36206	-0.466092	0.641576	0.822078	-0.465497
RNAseq	Whole Blood	Day 1	gene114987 (WDR31)	-0.08727	-0.97281	-0.466055	0.641604	0.822078	-0.465457
RNAseq	Whole Blood	Day 1	gene100500842 (MIR3652)	-0.0249992	5.2326	-0.466038	0.64161	0.822078	-0.465449
RNAseq	Whole Blood	Day 28	gene26153 (KIF26A)	0.127002	-0.505776	0.802954	0.422813	0.8221	0.801551
RNAseq	Whole Blood	Day 28	gene23001 (WDFY3)	0.0317484	7.0972	0.802651	0.422983	0.8221	0.801257
RNAseq	Whole Blood	Day 28	gene54539 (NDUFB11)	0.0246482	5.28418	0.80245	0.423096	0.8221	0.801061
RNAseq	Whole Blood	Day 28	gene2896 (GRN)	0.0252222	9.81603	0.802084	0.423309	0.8221	0.800694
RNAseq	Whole Blood	Day 28	gene6976 (TRGV3)	-0.0613238	1.66086	-0.802061	0.423324	0.8221	-0.800667
RNAseq	Whole Blood	Day 28	gene51154 (MRTO4)	0.0316231	4.27197	0.801635	0.423558	0.8221	0.800265
RNAseq	Whole Blood	Day 28	gene22888 (UBOX5)	-0.0245668	4.54528	-0.801604	0.42358	0.8221	-0.800227
RNAseq	Whole Blood	Day 28	gene5471 (PPAT)	0.0412078	3.03129	0.80148	0.423631	0.8221	0.800137
RNAseq	Whole Blood	Day 28	gene8320 (EOMES)	-0.0346791	5.39194	-0.801308	0.423755	0.8221	-0.799924
RNAseq	Whole Blood	Day 28	gene9495 (AKAP5)	-0.097834	1.43917	-0.801251	0.423785	0.8221	-0.799873
RNAseq	Whole Blood	Day 28	gene101929796 (NOTCH2NLR)	-0.0462328	2.81122	-0.801262	0.423789	0.8221	-0.799866
RNAseq	Whole Blood	Day 28	gene5257 (PHKB)	0.0205275	6.08721	0.801114	0.423868	0.8221	0.799728
RNAseq	Whole Blood	Day 28	gene4594 (MMUT)	0.029048	4.08943	0.801102	0.423872	0.8221	0.799722
RNAseq	Whole Blood	Day 28	gene150147 (UMODL1-AS1)	0.19088	-2.02297	0.800961	0.42395	0.8221	0.799588
RNAseq	Whole Blood	Day 28	gene149175 (MANEAL)	0.0673639	1.19203	0.800951	0.423953	0.8221	0.799582
RNAseq	Whole Blood	Day 28	gene9265 (CYTH3)	-0.0289852	4.48451	-0.800927	0.423988	0.8221	-0.799521
RNAseq	Whole Blood	Day 28	gene554203 (JPX)	-0.0496445	2.28811	-0.800718	0.424098	0.8221	-0.799332
RNAseq	Whole Blood	Day 28	gene2140 (EYA3)	0.0243485	5.56375	0.800631	0.42414	0.8221	0.799259
RNAseq	Whole Blood	Day 1	gene6888 (TALDO1)	-0.0103746	9.2545	-0.46578	0.6418	0.822216	-0.465184
RNAseq	Whole Blood	Day 7	gene23176 (SEPTIN8)	0.0371557	3.23369	0.781075	0.435529	0.822375	0.779765
RNAseq	Whole Blood	Day 7	gene5692 (PSMB4)	0.0169167	7.05493	0.780859	0.43566	0.822467	0.779542
RNAseq	Whole Blood	Day 28	gene100270804 (LINC00653)	-0.0748853	1.05156	-0.800001	0.424505	0.822544	-0.798629
RNAseq	Whole Blood	Day 28	gene84246 (MED10)	-0.027844	4.36473	-0.799887	0.42458	0.822544	-0.7985
RNAseq	Whole Blood	Day 28	gene5573 (PRKAR1A)	-0.0173691	8.59909	-0.7995	0.424797	0.822544	-0.798127
RNAseq	Whole Blood	Day 28	gene26253 (CLEC4E)	0.0455455	6.71419	0.799319	0.424911	0.822544	0.79793
RNAseq	Whole Blood	Day 28	gene23164 (MPRIP)	-0.018669	7.81864	-0.799233	0.424952	0.822544	-0.79786
RNAseq	Whole Blood	Day 28	gene1959 (EGR2)	0.12051	0.203755	0.799228	0.424961	0.822544	0.797845
