## Extended Data Table 8 for "Influenza vaccination and single cell multiomics reveal sex dimorphic immune imprints of prior mild COVID-19" (part 46 of 47)

### Sheet: COVR-F Post- vs. Pre-vax (continued)
Regression model output for the comparison between post- and pre-vaccination COVR-F. Only subjects 65 years of age or above are included.
RNAseq	Whole Blood	Day 28	gene286006 (LSMEM1)	-0.0496653	3.20686	-0.799216	0.424962	0.822544	-0.797842
RNAseq	Whole Blood	Day 28	gene23113 (CUL9)	-0.0229842	6.14355	-0.799016	0.425092	0.822544	-0.797618
RNAseq	Whole Blood	Day 28	gene3595 (IL12RB2)	-0.060781	2.78918	-0.798972	0.42511	0.822544	-0.797587
RNAseq	Whole Blood	Day 28	gene23446 (SLC44A1)	0.0294418	5.21823	0.798321	0.425486	0.822544	0.796941
RNAseq	Whole Blood	Day 28	gene197257 (LDHD)	0.0842641	1.01256	0.798239	0.425534	0.822544	0.796857
RNAseq	Whole Blood	Day 28	gene314 (AOC2)	-0.0427361	4.32116	-0.798119	0.425601	0.822544	-0.796743
RNAseq	Whole Blood	Day 28	gene6230 (RPS25)	0.0292365	9.43111	0.79788	0.425748	0.822544	0.796488
RNAseq	Whole Blood	Day 28	gene100861437 (NA)	-0.0603416	2.52889	-0.797725	0.425822	0.822544	-0.796362
RNAseq	Whole Blood	Day 28	gene1802 (DPH2)	-0.0306779	4.41113	-0.797717	0.42583	0.822544	-0.796348
RNAseq	Whole Blood	Day 28	gene55893 (ZNF395)	-0.0219286	6.17155	-0.797595	0.425901	0.822544	-0.796225
RNAseq	Whole Blood	Day 28	gene79037 (PVRIG)	0.0241573	5.53088	0.797531	0.425939	0.822544	0.796159
RNAseq	Whole Blood	Day 28	gene285513 (GPRIN3)	0.0315828	5.40815	0.797418	0.426012	0.822544	0.796034
RNAseq	Whole Blood	Day 28	gene90485 (ZNF835)	-0.0807255	1.17189	-0.797073	0.426209	0.822544	-0.795696
RNAseq	Whole Blood	Day 28	gene79956 (ERMP1)	-0.0298375	4.79731	-0.796986	0.426261	0.822544	-0.795607
RNAseq	Whole Blood	Day 28	gene26505 (CNNM3)	-0.0199174	6.08126	-0.79697	0.426261	0.822544	-0.795607
RNAseq	Whole Blood	Day 28	gene122961 (ISCA2)	0.0347341	3.75661	0.796554	0.426502	0.822544	0.795192
RNAseq	Whole Blood	Day 28	gene29799 (YPEL1)	-0.0407762	4.83379	-0.796549	0.426507	0.822544	-0.795183
RNAseq	Whole Blood	Day 28	gene84929 (FIBCD1)	0.186043	-2.75373	0.796469	0.426552	0.822544	0.795106
RNAseq	Whole Blood	Day 28	gene90627 (STARD13)	0.155588	-0.744061	0.79633	0.426626	0.822544	0.794979
RNAseq	Whole Blood	Day 28	gene4007 (PRICKLE3)	-0.0310121	4.04982	-0.796258	0.426682	0.822544	-0.794882
RNAseq	Whole Blood	Day 28	gene7570 (ZNF22)	0.0288258	4.5788	0.796211	0.426697	0.822544	0.794856
RNAseq	Whole Blood	Day 28	gene1088 (CEACAM8)	0.110503	2.03825	0.796111	0.426766	0.822544	0.794738
RNAseq	Whole Blood	Day 28	gene10087 (CERT1)	0.0157207	6.45955	0.795655	0.427025	0.822544	0.794294
RNAseq	Whole Blood	Day 28	gene220729 (LOC220729)	-0.0404168	3.7112	-0.795464	0.427139	0.822544	-0.794097
RNAseq	Whole Blood	Day 28	gene23764 (MAFF)	-0.0455357	3.30068	-0.795107	0.427346	0.822544	-0.793741
RNAseq	Whole Blood	Day 28	gene146439 (BICDL2)	-0.0629124	1.36493	-0.79509	0.427354	0.822544	-0.793727
RNAseq	Whole Blood	Day 28	gene3313 (HSPA9)	0.0190722	7.22311	0.795014	0.42739	0.822544	0.793665
RNAseq	Whole Blood	Day 28	gene3362 (HTR6)	-0.075414	0.396403	-0.79473	0.427576	0.822544	-0.793347
RNAseq	Whole Blood	Day 28	gene348235 (SKA2)	0.0382076	3.62925	0.794656	0.4276	0.822544	0.793306
RNAseq	Whole Blood	Day 28	gene286205 (SCAI)	-0.0411402	3.453	-0.794128	0.427906	0.822544	-0.792781
RNAseq	Whole Blood	Day 28	gene105376060 (LOC105376060)	-0.171558	-1.32554	-0.794117	0.427922	0.822544	-0.792753
RNAseq	Whole Blood	Day 28	gene28619 (TRBV3-1)	-0.0602639	1.84766	-0.794079	0.427938	0.822544	-0.792726
RNAseq	Whole Blood	Day 28	gene81873 (ARPC5L)	-0.0262438	5.1829	-0.794063	0.427952	0.822544	-0.792701
RNAseq	Whole Blood	Day 28	gene285962 (WEE2-AS1)	0.172313	-1.54954	0.794053	0.427956	0.822544	0.792694
RNAseq	Whole Blood	Day 28	gene1043 (CD52)	0.028141	8.75528	0.794016	0.427982	0.822544	0.79265
RNAseq	Whole Blood	Day 28	gene3376 (IARS1)	0.021187	5.86809	0.793925	0.428029	0.822544	0.792569
RNAseq	Whole Blood	Day 28	gene81788 (NUAK2)	-0.0193489	7.20244	-0.793824	0.42809	0.822544	-0.792465
RNAseq	Whole Blood	Day 28	gene92211 (CDHR1)	-0.0609058	2.16653	-0.793741	0.428145	0.822544	-0.792371
RNAseq	Whole Blood	Day 28	gene10391 (CORO2B)	-0.0726021	1.29594	-0.79365	0.428198	0.822544	-0.79228
RNAseq	Whole Blood	Day 28	gene102466732 (MIR6774)	-0.115171	-0.201085	-0.7935	0.428275	0.822544	-0.792147
RNAseq	Whole Blood	Day 28	gene53831 (GPR84)	-0.0846495	1.23269	-0.793486	0.42829	0.822544	-0.792122
RNAseq	Whole Blood	Day 28	gene4005 (LMO2)	-0.0313053	6.19437	-0.793441	0.428317	0.822544	-0.792076
RNAseq	Whole Blood	Day 28	gene84889 (SLC7A3)	0.184022	-2.92832	0.793277	0.428393	0.822544	0.791944
RNAseq	Whole Blood	Day 7	gene84765 (ZNF577)	0.0373867	3.16436	0.7805	0.435869	0.822707	0.779187
RNAseq	Whole Blood	Day 28	gene55326 (AGPAT5)	-0.0316438	3.93768	-0.792893	0.428625	0.822711	-0.791547
RNAseq	Whole Blood	Day 28	gene2571 (GAD1)	-0.18875	-4.00878	-0.792849	0.428644	0.822711	-0.791514
RNAseq	Whole Blood	Day 7	gene2621 (GAS6)	0.066117	3.01951	0.780282	0.435995	0.822789	0.778974
RNAseq	Whole Blood	Day 1	gene284013 (VMO1)	0.0842329	0.1403	0.4649	0.642431	0.822799	0.464302
RNAseq	Whole Blood	Day 1	gene55799 (CACNA2D3)	0.0337474	2.86051	0.464799	0.642504	0.822799	0.464201
RNAseq	Whole Blood	Day 1	gene84895 (MIGA2)	-0.0147316	5.21298	-0.464717	0.642559	0.822799	-0.464124
RNAseq	Whole Blood	Day 1	gene23228 (PLCL2)	-0.00949525	6.95357	-0.464588	0.642654	0.822799	-0.463992
RNAseq	Whole Blood	Day 1	gene84899 (TMTC4)	-0.0248495	2.93362	-0.464566	0.642666	0.822799	-0.463975
RNAseq	Whole Blood	Day 7	gene100132832 (PMS2P9)	0.0698206	1.43753	0.78012	0.436094	0.82282	0.778807
RNAseq	Whole Blood	Day 28	gene114882 (OSBPL8)	0.0247829	7.39734	0.792627	0.428792	0.822836	0.791261
RNAseq	Whole Blood	Day 1	gene8503 (PIK3R3)	0.0364071	2.21887	0.464341	0.642828	0.822889	0.463748
RNAseq	Whole Blood	Day 1	gene10658 (CELF1)	0.0108971	7.67246	0.464239	0.6429	0.822889	0.463648
RNAseq	Whole Blood	Day 1	gene533 (ATP6V0B)	-0.0118128	7.51855	-0.463929	0.643123	0.823014	-0.463337
RNAseq	Whole Blood	Day 1	gene7593 (MZF1)	-0.0183886	4.89358	-0.463725	0.643267	0.823014	-0.463136
RNAseq	Whole Blood	Day 1	gene3213 (HOXB3)	-0.0311562	2.49977	-0.463657	0.643316	0.823014	-0.463067
RNAseq	Whole Blood	Day 1	gene57178 (ZMIZ1)	-0.012892	8.09232	-0.46365	0.643326	0.823014	-0.463053
RNAseq	Whole Blood	Day 28	gene2831 (NPBWR1)	0.224149	-3.56645	0.792171	0.429028	0.823132	0.790857
RNAseq	Whole Blood	Day 7	gene6583 (SLC22A4)	0.0397951	4.0503	0.779633	0.436381	0.823132	0.778318
RNAseq	Whole Blood	Day 7	gene100505881 (MAGI2-AS3)	0.102985	0.548445	0.779565	0.436424	0.823132	0.778247
RNAseq	Whole Blood	Day 28	gene6097 (RORC)	-0.0503656	3.29041	-0.792011	0.429149	0.823176	-0.790648
RNAseq	Whole Blood	Day 28	gene23529 (CLCF1)	-0.0492997	2.81051	-0.791883	0.429215	0.823176	-0.790535
RNAseq	Whole Blood	Day 28	gene26960 (NBEA)	-0.0525388	1.99048	-0.791729	0.429306	0.823193	-0.790379
RNAseq	Whole Blood	Day 7	gene5467 (PPARD)	0.0209031	6.03514	0.779049	0.43672	0.823406	0.777744
RNAseq	Whole Blood	Day 7	gene137994 (LETM2)	0.0486029	2.88791	0.779006	0.436733	0.823406	0.777721
RNAseq	Whole Blood	Day 28	gene8893 (EIF2B5)	-0.0188396	5.88806	-0.791273	0.42958	0.823501	-0.789911
RNAseq	Whole Blood	Day 28	gene4194 (MDM4)	-0.0250111	7.19063	-0.791157	0.429644	0.823501	-0.789801
RNAseq	Whole Blood	Day 28	gene257397 (TAB3)	0.0199689	5.72777	0.791068	0.429714	0.823501	0.789682
RNAseq	Whole Blood	Day 28	gene117245 (PLAAT5)	-0.130957	-0.134887	-0.79082	0.42984	0.823586	-0.789465
RNAseq	Whole Blood	Day 1	gene26040 (SETBP1)	0.0273083	4.18283	0.46277	0.643951	0.823708	0.462181
RNAseq	Whole Blood	Day 1	gene9422 (ZNF264)	-0.0149854	5.8177	-0.462596	0.644075	0.823761	-0.462009
RNAseq	Whole Blood	Day 1	gene221421 (RSPH9)	0.0832316	-0.615294	0.462456	0.644168	0.823775	0.461879
RNAseq	Whole Blood	Day 1	gene8812 (CCNK)	-0.0112617	6.74421	-0.462239	0.644329	0.823819	-0.461654
RNAseq	Whole Blood	Day 1	gene100507218 (RNF157-AS1)	-0.0475162	0.660263	-0.462188	0.644366	0.823819	-0.461602
RNAseq	Whole Blood	Day 7	gene9997 (SCO2)	-0.0567002	7.47647	-0.778507	0.437036	0.823821	-0.777209
RNAseq	Whole Blood	Day 7	gene84937 (ZNRF1)	0.0468183	2.99526	0.778085	0.437298	0.823929	0.776763
RNAseq	Whole Blood	Day 7	gene256714 (MAP7D2)	-0.113912	-1.44978	-0.777764	0.437406	0.823929	-0.776581
RNAseq	Whole Blood	Day 7	gene4810 (NHS)	-0.0429034	3.85301	-0.777828	0.43744	0.823929	-0.776524
RNAseq	Whole Blood	Day 7	gene79038 (ZFYVE21)	0.0293698	4.19661	0.77776	0.437464	0.823929	0.776482
RNAseq	Whole Blood	Day 7	gene3485 (IGFBP2)	0.114627	-0.0515279	0.777446	0.437668	0.823929	0.776137
RNAseq	Whole Blood	Day 7	gene3127 (HLA-DRB5)	0.0455863	5.28282	0.777409	0.437694	0.823929	0.776094
RNAseq	Whole Blood	Day 7	gene8681 (JMJD7-PLA2G4B)	0.0295502	5.69263	0.77737	0.437709	0.823929	0.776068
RNAseq	Whole Blood	Day 7	gene7538 (ZFP36)	-0.0203601	8.86949	-0.777295	0.437751	0.823929	-0.775996
RNAseq	Whole Blood	Day 7	gene55501 (CHST12)	-0.0349736	5.06104	-0.777113	0.437859	0.823978	-0.775813
RNAseq	Whole Blood	Day 7	gene100861555 (LINC00565)	-0.0565344	2.00386	-0.77685	0.438019	0.824016	-0.775542
RNAseq	Whole Blood	Day 7	gene58513 (EPS15L1)	-0.0162897	6.71454	-0.776801	0.438044	0.824016	-0.775501
RNAseq	Whole Blood	Day 1	gene25801 (GCA)	0.0174531	8.04767	0.46184	0.644617	0.824034	0.461253
RNAseq	Whole Blood	Day 28	gene80820 (EEPD1)	-0.0335437	5.51928	-0.790212	0.430184	0.824088	-0.788877
RNAseq	Whole Blood	Day 28	gene286333 (FAM225A)	-0.204671	-1.1847	-0.789983	0.430324	0.824198	-0.788637
RNAseq	Whole Blood	Day 7	gene148479 (PHF13)	-0.0327854	4.24564	-0.776473	0.438233	0.824217	-0.775181
RNAseq	Whole Blood	Day 7	gene6533 (SLC6A6)	0.0212512	9.32608	0.776311	0.43833	0.824245	0.775016
RNAseq	Whole Blood	Day 1	gene79760 (GEMIN7)	-0.0200032	3.90545	-0.461165	0.645102	0.824274	-0.460577
RNAseq	Whole Blood	Day 1	gene25875 (LETMD1)	0.0145638	5.3443	0.46105	0.645182	0.824274	0.460466
RNAseq	Whole Blood	Day 1	gene84897 (TBRG1)	-0.0140162	6.34472	-0.460985	0.645233	0.824274	-0.460395
RNAseq	Whole Blood	Day 1	gene64499 (TPSB2)	-0.112815	-2.54834	-0.460914	0.645285	0.824274	-0.460322
RNAseq	Whole Blood	Day 1	gene5937 (RBMS1)	0.0101278	6.83929	0.460616	0.64549	0.824274	0.460036
RNAseq	Whole Blood	Day 1	gene5557 (PRIM1)	-0.0248386	2.71946	-0.460435	0.645618	0.824274	-0.459858
RNAseq	Whole Blood	Day 1	gene11152 (WDR45)	0.013088	6.46461	0.46039	0.645662	0.824274	0.459797
RNAseq	Whole Blood	Day 1	gene441250 (TYW1B)	-0.0303742	2.24191	-0.460337	0.645695	0.824274	-0.45975
RNAseq	Whole Blood	Day 1	gene9708 (PCDHGA8)	0.0473716	1.20433	0.460269	0.645745	0.824274	0.459681
RNAseq	Whole Blood	Day 1	gene101928635 (NA)	-0.101607	-1.17825	-0.460233	0.645769	0.824274	-0.459648
RNAseq	Whole Blood	Day 1	gene100528030 (POC1B-GALNT4)	-0.0185749	4.25785	-0.460237	0.645774	0.824274	-0.45964
RNAseq	Whole Blood	Day 1	gene468 (ATF4)	0.00976491	7.45182	0.460202	0.645792	0.824274	0.459615
RNAseq	Whole Blood	Day 1	gene127254 (ERICH3)	-0.129833	-2.34852	-0.459951	0.645966	0.824298	-0.459374
RNAseq	Whole Blood	Day 1	gene51427 (ZNF107)	-0.0202478	5.753	-0.459946	0.645976	0.824298	-0.45936
RNAseq	Whole Blood	Day 7	gene84627 (ZNF469)	0.0514605	3.04839	0.77605	0.438495	0.8244	0.774737
RNAseq	Whole Blood	Day 1	gene83452 (RAB33B)	-0.0174183	4.20761	-0.459584	0.646237	0.824417	-0.458996
RNAseq	Whole Blood	Day 1	gene57232 (ZNF630)	0.032855	1.53016	0.459399	0.64636	0.824417	0.458825
RNAseq	Whole Blood	Day 1	gene6855 (SYP)	0.0531155	0.324995	0.459259	0.64647	0.824417	0.458672
RNAseq	Whole Blood	Day 1	gene54332 (GDAP1)	0.0306428	1.75185	0.459182	0.646518	0.824417	0.458605
RNAseq	Whole Blood	Day 1	gene7059 (THBS3)	-0.0180143	4.99737	-0.459165	0.646535	0.824417	-0.458581
RNAseq	Whole Blood	Day 1	gene7329 (UBE2I)	0.00747505	7.04163	0.459125	0.646563	0.824417	0.458543
RNAseq	Whole Blood	Day 7	gene10682 (EBP)	0.0353958	4.09676	0.775843	0.438599	0.82444	0.774562
RNAseq	Whole Blood	Day 1	gene51657 (STYXL1)	-0.0157069	4.33623	-0.458877	0.646743	0.824541	-0.458292
RNAseq	Whole Blood	Day 1	gene160897 (GPR180)	0.0299948	2.64815	0.458617	0.646927	0.824571	0.458035
RNAseq	Whole Blood	Day 1	gene64943 (NT5DC2)	-0.0456151	2.09053	-0.458619	0.64693	0.824571	-0.458031
RNAseq	Whole Blood	Day 28	gene9898 (UBAP2L)	-0.0183216	7.73234	-0.789473	0.430613	0.824595	-0.788142
RNAseq	Whole Blood	Day 7	gene4772 (NFATC1)	-0.0203046	6.217	-0.77538	0.43888	0.824696	-0.774086
RNAseq	Whole Blood	Day 7	gene193629 (LINC00189)	-0.081569	0.981061	-0.775307	0.438933	0.824696	-0.773996
RNAseq	Whole Blood	Day 7	gene22933 (SIRT2)	-0.0167673	6.10677	-0.775021	0.439095	0.824696	-0.773723
RNAseq	Whole Blood	Day 7	gene101 (ADAM8)	-0.0230031	9.46351	-0.774965	0.439125	0.824696	-0.773671
RNAseq	Whole Blood	Day 7	gene388564 (TMEM238)	-0.0654343	2.16066	-0.774752	0.439242	0.824696	-0.773474
RNAseq	Whole Blood	Day 7	gene116154 (PHACTR3)	0.185452	-1.17123	0.774742	0.439244	0.824696	0.77347
RNAseq	Whole Blood	Day 7	gene338657 (CCDC84)	0.0339855	4.56392	0.774222	0.439562	0.824696	0.772934
RNAseq	Whole Blood	Day 7	gene29968 (PSAT1)	-0.0599612	1.84085	-0.773676	0.439881	0.824696	-0.772395
RNAseq	Whole Blood	Day 7	gene114904 (C1QTNF6)	0.0402859	3.44239	0.773433	0.440027	0.824696	0.772147
RNAseq	Whole Blood	Day 7	gene274 (BIN1)	0.0183621	6.87006	0.773334	0.440093	0.824696	0.772036
RNAseq	Whole Blood	Day 7	gene2199 (FBLN2)	0.0557934	2.32886	0.773039	0.440267	0.824696	0.771743
RNAseq	Whole Blood	Day 7	gene708 (C1QBP)	0.0247783	5.56645	0.772773	0.440404	0.824696	0.77151
RNAseq	Whole Blood	Day 7	gene113277 (TMEM106A)	0.0368183	4.64858	0.772753	0.440427	0.824696	0.771472
RNAseq	Whole Blood	Day 7	gene28943 (IGKV1-6)	0.122742	1.77635	0.772528	0.44057	0.824696	0.77123
RNAseq	Whole Blood	Day 7	gene100128569 (C19orf71)	-0.0511067	3.19034	-0.772453	0.440612	0.824696	-0.771161
RNAseq	Whole Blood	Day 7	gene54472 (TOLLIP)	-0.019162	6.79035	-0.772325	0.44068	0.824696	-0.771045
RNAseq	Whole Blood	Day 7	gene55093 (WDYHV1)	-0.0601107	1.59398	-0.772126	0.440788	0.824696	-0.770863
RNAseq	Whole Blood	Day 7	gene5154 (PDGFA)	0.0698919	1.83305	0.772088	0.440832	0.824696	0.770789
RNAseq	Whole Blood	Day 7	gene1917 (EEF1A2)	0.154318	-1.0463	0.771977	0.440884	0.824696	0.770701
RNAseq	Whole Blood	Day 7	gene29094 (LGALSL)	0.0359228	4.35214	0.771921	0.440933	0.824696	0.770618
RNAseq	Whole Blood	Day 7	gene4524 (MTHFR)	0.0227467	6.26502	0.771766	0.441019	0.824696	0.770474
RNAseq	Whole Blood	Day 7	gene8560 (DEGS1)	-0.0194953	5.80891	-0.771651	0.441079	0.824696	-0.770372
RNAseq	Whole Blood	Day 7	gene5790 (PTPRCAP)	0.0274936	7.97155	0.771612	0.441104	0.824696	0.770331
RNAseq	Whole Blood	Day 7	gene23254 (KAZN)	-0.0501158	2.95824	-0.77156	0.441146	0.824696	-0.770259
RNAseq	Whole Blood	Day 7	gene102465801 (MIR7703)	-0.0723306	3.98676	-0.770967	0.44148	0.824696	-0.769696
RNAseq	Whole Blood	Day 7	gene55692 (LUC7L)	0.030008	5.6758	0.770916	0.441512	0.824696	0.769643
RNAseq	Whole Blood	Day 7	gene8395 (PIP5K1B)	0.041654	3.36592	0.77084	0.441565	0.824696	0.769553
RNAseq	Whole Blood	Day 7	gene653316 (FAM153CP)	0.0914855	0.0412291	0.770755	0.441625	0.824696	0.769452
RNAseq	Whole Blood	Day 7	gene54540 (FAM193B)	0.0295229	7.10032	0.770605	0.441715	0.824696	0.769301
RNAseq	Whole Blood	Day 7	gene1991 (ELANE)	-0.130146	0.714984	-0.770348	0.441859	0.824696	-0.769057
RNAseq	Whole Blood	Day 7	gene8912 (CACNA1H)	-0.0500504	2.40405	-0.770161	0.441968	0.824696	-0.768873
RNAseq	Whole Blood	Day 7	gene53831 (GPR84)	-0.0837206	1.23269	-0.769945	0.442093	0.824696	-0.768664
RNAseq	Whole Blood	Day 7	gene526 (ATP6V1B2)	0.0193512	9.08966	0.769829	0.44216	0.824696	0.768551
RNAseq	Whole Blood	Day 7	gene92715 (DPH7)	0.0279098	4.5656	0.769764	0.442211	0.824696	0.768466
RNAseq	Whole Blood	Day 7	gene9935 (MAFB)	0.0496682	6.34088	0.769666	0.442262	0.824696	0.768379
RNAseq	Whole Blood	Day 7	gene1639 (DCTN1)	0.0113979	7.5523	0.769297	0.442478	0.824696	0.768015
RNAseq	Whole Blood	Day 7	gene4338 (MOCS2)	0.0323902	3.72592	0.769103	0.442577	0.824696	0.767848
RNAseq	Whole Blood	Day 7	gene388588 (SMIM1)	-0.0869148	2.57515	-0.76896	0.44268	0.824696	-0.767675
RNAseq	Whole Blood	Day 7	gene10474 (TADA3)	0.0136876	6.90708	0.768709	0.442826	0.824696	0.767429
RNAseq	Whole Blood	Day 7	gene5355 (PLP2)	0.025073	7.57643	0.768672	0.442849	0.824696	0.767391
RNAseq	Whole Blood	Day 7	gene1951 (CELSR3)	0.0441173	2.87617	0.768585	0.442904	0.824696	0.767299
RNAseq	Whole Blood	Day 7	gene6324 (SCN1B)	0.0644972	2.0233	0.768575	0.442914	0.824696	0.767282
RNAseq	Whole Blood	Day 7	gene79683 (ZDHHC14)	0.0408399	2.80186	0.768193	0.443125	0.824696	0.766927
RNAseq	Whole Blood	Day 7	gene768211 (RELL1)	0.0402825	5.8104	0.768082	0.443198	0.824696	0.766804
RNAseq	Whole Blood	Day 7	gene79269 (DCAF10)	-0.0300434	5.1187	-0.76803	0.443223	0.824696	-0.766762
RNAseq	Whole Blood	Day 7	gene9711 (RUBCN)	0.0218381	6.7289	0.767999	0.443244	0.824696	0.766726
RNAseq	Whole Blood	Day 7	gene256021 (LINC01619)	0.0666234	1.41121	0.767963	0.443253	0.824696	0.766711
RNAseq	Whole Blood	Day 7	gene726 (CAPN5)	0.0510792	3.68894	0.767968	0.443275	0.824696	0.766675
RNAseq	Whole Blood	Day 7	gene5905 (RANGAP1)	0.0211967	6.50882	0.7679	0.443303	0.824696	0.766628
RNAseq	Whole Blood	Day 7	gene440603 (BCL2L15)	-0.106198	0.458077	-0.767826	0.443334	0.824696	-0.766575
RNAseq	Whole Blood	Day 7	gene414152 (C10orf105)	0.040571	4.49277	0.767794	0.443375	0.824696	0.766507
RNAseq	Whole Blood	Day 7	gene55314 (TMEM144)	0.0607955	2.3145	0.76773	0.443412	0.824696	0.766443
RNAseq	Whole Blood	Day 7	gene79068 (FTO)	-0.0241464	4.80325	-0.76754	0.443517	0.824696	-0.766268
RNAseq	Whole Blood	Day 7	gene10461 (MERTK)	0.0722927	2.70223	0.767517	0.443535	0.824696	0.766238
RNAseq	Whole Blood	Day 7	gene27031 (NPHP3)	0.0310621	4.65229	0.76745	0.443577	0.824696	0.766167
RNAseq	Whole Blood	Day 7	gene8878 (SQSTM1)	-0.0132339	8.40696	-0.767377	0.443616	0.824696	-0.766101
RNAseq	Whole Blood	Day 7	gene339448 (C1orf174)	0.0218087	4.91876	0.767314	0.443644	0.824696	0.766054
RNAseq	Whole Blood	Day 7	gene1366 (CLDN7)	-0.0912667	0.519459	-0.767247	0.443674	0.824696	-0.766004
RNAseq	Whole Blood	Day 7	gene91355 (LRP5L)	-0.0397896	3.32204	-0.767152	0.443747	0.824696	-0.765882
RNAseq	Whole Blood	Day 7	gene105377774 (NA)	0.0546539	2.58933	0.76696	0.443871	0.824696	0.765673
RNAseq	Whole Blood	Day 7	gene9581 (PREPL)	-0.0260731	4.97568	-0.766915	0.443873	0.824696	-0.765669
RNAseq	Whole Blood	Day 7	gene6528 (SLC5A5)	-0.0799951	0.892656	-0.766835	0.443929	0.824696	-0.765575
RNAseq	Whole Blood	Day 7	gene79726 (WDR59)	0.0201276	5.32847	0.76679	0.443957	0.824696	0.765529
RNAseq	Whole Blood	Day 7	gene50944 (SHANK1)	-0.0925473	0.397788	-0.766743	0.444004	0.824696	-0.76545
RNAseq	Whole Blood	Day 28	gene100302740 (FAS-AS1)	0.220931	-2.4507	0.788963	0.430911	0.824945	0.787633
RNAseq	Whole Blood	Day 28	gene28461 (IGHV1-69)	-0.264755	-0.912638	-0.788888	0.430961	0.824945	-0.787548
RNAseq	Whole Blood	Day 1	gene644873 (LINC01184)	0.0258702	2.79752	0.458027	0.647353	0.825004	0.457443
RNAseq	Whole Blood	Day 28	gene285286 (LINC00877)	0.0416817	3.88161	0.788637	0.431106	0.825065	0.7873
RNAseq	Whole Blood	Day 28	gene95681 (CEP41)	-0.0373859	2.9814	-0.788462	0.431208	0.825073	-0.787126
RNAseq	Whole Blood	Day 28	gene1718 (DHCR24)	0.0601225	3.42007	0.788182	0.431381	0.825073	0.786831
RNAseq	Whole Blood	Day 28	gene253461 (ZBTB38)	-0.0262654	6.25736	-0.787963	0.431506	0.825073	-0.786618
RNAseq	Whole Blood	Day 28	gene728377 (ARHGEF34P)	-0.0913753	0.359269	-0.787942	0.431526	0.825073	-0.786583
RNAseq	Whole Blood	Day 28	gene28751 (TRAJ4)	-0.0860314	0.496922	-0.787841	0.431576	0.825073	-0.786497
RNAseq	Whole Blood	Day 28	gene22848 (AAK1)	-0.020246	7.54567	-0.787689	0.431673	0.825073	-0.786332
RNAseq	Whole Blood	Day 28	gene4077 (NBR1)	-0.0114018	7.80918	-0.787528	0.431768	0.825073	-0.78617
RNAseq	Whole Blood	Day 28	gene10198 (MPHOSPH9)	-0.0272763	4.72904	-0.787518	0.431769	0.825073	-0.786167
RNAseq	Whole Blood	Day 1	gene117166 (WFIKKN1)	-0.0661889	-0.242478	-0.457787	0.647523	0.825116	-0.457206
RNAseq	Whole Blood	Day 7	gene85451 (UNK)	-0.0210171	5.79677	-0.766169	0.44433	0.825138	-0.764902
RNAseq	Whole Blood	Day 7	gene55 (ACPP)	0.034774	4.78372	0.765975	0.444452	0.825138	0.764697
RNAseq	Whole Blood	Day 7	gene284417 (TMEM150B)	0.0578523	3.83025	0.765702	0.444608	0.825138	0.764435
RNAseq	Whole Blood	Day 7	gene152926 (PPM1K)	-0.0265266	5.96252	-0.765658	0.44463	0.825138	-0.764398
RNAseq	Whole Blood	Day 7	gene2281 (FKBP1B)	0.0684929	2.18987	0.765389	0.444797	0.825138	0.764117
RNAseq	Whole Blood	Day 7	gene1375 (CPT1B)	0.0330965	5.75415	0.765204	0.444909	0.825138	0.76393
RNAseq	Whole Blood	Day 7	gene9261 (MAPKAPK2)	-0.0173286	7.58882	-0.765139	0.444947	0.825138	-0.763866
RNAseq	Whole Blood	Day 7	gene57184 (FAM219B)	0.0252091	5.57736	0.765069	0.444974	0.825138	0.763821
RNAseq	Whole Blood	Day 7	gene3675 (ITGA3)	0.045785	2.79924	0.765059	0.444983	0.825138	0.763805
RNAseq	Whole Blood	Day 7	gene389692 (MAFA)	-0.23762	-1.90466	-0.764691	0.445198	0.825247	-0.763445
RNAseq	Whole Blood	Day 7	gene23247 (KIAA0556)	0.024563	5.60747	0.764683	0.445206	0.825247	0.763431
RNAseq	Whole Blood	Day 7	gene129685 (TAF8)	0.0370022	5.87102	0.764507	0.445315	0.825264	0.763248
RNAseq	Whole Blood	Day 7	gene84513 (PLPP5)	0.0374749	4.66196	0.764348	0.445418	0.825264	0.763076
RNAseq	Whole Blood	Day 7	gene54492 (NEURL1B)	0.122503	-0.119776	0.764042	0.445591	0.825264	0.762786
RNAseq	Whole Blood	Day 7	gene400685 (LINC01801)	-0.078187	0.80345	-0.763998	0.445617	0.825264	-0.762743
RNAseq	Whole Blood	Day 7	gene4580 (MTX1)	-0.0331651	4.26989	-0.763988	0.445628	0.825264	-0.762724
RNAseq	Whole Blood	Day 28	gene6874 (TAF4)	-0.0251147	5.2663	-0.787164	0.431964	0.825288	-0.785835
RNAseq	Whole Blood	Day 28	gene84336 (TMEM101)	0.0276808	4.53785	0.786851	0.432161	0.825442	0.785499
RNAseq	Whole Blood	Day 28	gene54453 (RIN2)	0.0404336	4.84875	0.786766	0.43221	0.825442	0.785416
RNAseq	Whole Blood	Day 1	gene1545 (CYP1B1)	0.0311967	5.87373	0.45727	0.647897	0.825486	0.456686
RNAseq	Whole Blood	Day 1	gene10947 (AP3M2)	-0.0184682	4.21049	-0.457148	0.647978	0.825486	-0.456573
RNAseq	Whole Blood	Day 1	gene8357 (H3C10)	0.0299275	3.65115	0.456853	0.648195	0.825586	0.456272
RNAseq	Whole Blood	Day 1	gene124783 (SPATA32)	-0.1029	-1.60122	-0.456806	0.648222	0.825586	-0.456234
RNAseq	Whole Blood	Day 7	gene2589 (GALNT1)	-0.0203604	5.9588	-0.763535	0.445901	0.825618	-0.762266
RNAseq	Whole Blood	Day 1	gene133418 (EMB)	-0.0186113	6.99654	-0.456651	0.648338	0.82563	-0.456072
RNAseq	Whole Blood	Day 7	gene51233 (DRICH1)	0.0552658	1.21699	0.763393	0.445993	0.825635	0.762113
RNAseq	Whole Blood	Day 7	gene199720 (GGN)	0.193948	-1.82066	0.763162	0.446107	0.825694	0.761921
RNAseq	Whole Blood	Day 28	gene51606 (ATP6V1H)	0.0233933	4.75802	0.786324	0.432456	0.825696	0.784996
RNAseq	Whole Blood	Day 28	gene91754 (NEK9)	0.0173663	6.95988	0.786205	0.432529	0.825696	0.784871
RNAseq	Whole Blood	Day 28	gene11274 (USP18)	-0.0832182	1.80654	-0.786099	0.43259	0.825696	-0.784768
RNAseq	Whole Blood	Day 28	gene4851 (NOTCH1)	-0.0212477	9.36548	-0.785842	0.432753	0.825732	-0.78449
RNAseq	Whole Blood	Day 28	gene28815 (IGLV2-14)	-0.130157	4.90318	-0.785774	0.432774	0.825732	-0.784454
RNAseq	Whole Blood	Day 7	gene84859 (LRCH3)	-0.0241123	5.26604	-0.762229	0.446665	0.82589	-0.760987
RNAseq	Whole Blood	Day 7	gene101928150 (LINC02648)	0.0538094	2.5098	0.762174	0.446709	0.82589	0.760913
RNAseq	Whole Blood	Day 7	gene285489 (DOK7)	0.0886661	0.342653	0.762035	0.446788	0.82589	0.760781
RNAseq	Whole Blood	Day 7	gene54665 (RSBN1)	-0.0271421	5.27137	-0.761802	0.446909	0.82589	-0.760578
RNAseq	Whole Blood	Day 7	gene55771 (PRR11)	0.0416632	3.70647	0.761631	0.447027	0.82589	0.760381
RNAseq	Whole Blood	Day 7	gene399844 (LINC01002)	-0.0475212	5.07701	-0.761618	0.44704	0.82589	-0.760359
RNAseq	Whole Blood	Day 7	gene55248 (PACC1)	0.0388332	3.3281	0.76149	0.447101	0.82589	0.760257
RNAseq	Whole Blood	Day 7	gene10220 (GDF11)	0.0301129	4.3049	0.761366	0.447183	0.82589	0.76012
RNAseq	Whole Blood	Day 7	gene64131 (XYLT1)	0.0238365	6.17395	0.76139	0.447186	0.82589	0.760114
RNAseq	Whole Blood	Day 7	gene151473 (SLC16A14)	0.158602	-0.732306	0.761326	0.447203	0.82589	0.760085
RNAseq	Whole Blood	Day 7	gene3423 (IDS)	-0.020748	8.67318	-0.761171	0.447305	0.82589	-0.759916
RNAseq	Whole Blood	Day 7	gene23480 (SEC61G)	0.0407712	3.5059	0.760951	0.447416	0.82589	0.75973
RNAseq	Whole Blood	Day 7	gene285600 (KIAA0825)	-0.0498046	2.59652	-0.760954	0.447435	0.82589	-0.759698
RNAseq	Whole Blood	Day 7	gene10308 (ZNF267)	-0.0321417	5.84279	-0.76084	0.447498	0.82589	-0.759593
RNAseq	Whole Blood	Day 7	gene84106 (PRAM1)	0.0258746	7.66066	0.760795	0.447532	0.82589	0.759536
RNAseq	Whole Blood	Day 7	gene3117 (HLA-DQA1)	0.0426652	4.33443	0.760675	0.447608	0.82589	0.759409
RNAseq	Whole Blood	Day 7	gene93624 (TADA2B)	-0.018098	6.49209	-0.760636	0.447615	0.82589	-0.759398
RNAseq	Whole Blood	Day 1	gene9416 (DDX23)	0.00793711	7.37609	0.456191	0.648679	0.825891	0.455598
RNAseq	Whole Blood	Day 1	gene10752 (CHL1)	-0.0773694	-0.664699	-0.45615	0.648708	0.825891	-0.455557
RNAseq	Whole Blood	Day 7	gene221061 (FAM171A1)	0.0411694	2.98207	0.760476	0.447717	0.825927	0.759226
RNAseq	Whole Blood	Day 7	gene79908 (BTNL8)	-0.0369117	4.42123	-0.760344	0.447805	0.825936	-0.75908
RNAseq	Whole Blood	Day 28	gene79801 (SHCBP1)	-0.0918725	1.16412	-0.785409	0.432997	0.825955	-0.784074
RNAseq	Whole Blood	Day 28	gene9881 (TRANK1)	-0.0328667	8.8196	-0.785306	0.433056	0.825955	-0.783974
RNAseq	Whole Blood	Day 28	gene283385 (MORN3)	-0.0577506	2.26816	-0.785122	0.433165	0.826006	-0.783788
RNAseq	Whole Blood	Day 1	gene28796 (IGLV3-21)	-0.136614	3.45274	-0.455831	0.648935	0.826075	-0.455242
RNAseq	Whole Blood	Day 7	gene105377746 (LOC105377746)	0.185756	-1.99045	0.759982	0.448009	0.826107	0.758738
RNAseq	Whole Blood	Day 7	gene345462 (ZNF879)	-0.0494665	2.25881	-0.759887	0.448062	0.826107	-0.75865
RNAseq	Whole Blood	Day 28	gene6283 (S100A12)	0.0417207	6.73704	0.784732	0.433394	0.826146	0.783397
RNAseq	Whole Blood	Day 28	gene100507387 (LOC100507387)	0.0651873	1.20603	0.784721	0.433403	0.826146	0.783382
RNAseq	Whole Blood	Day 7	gene4794 (NFKBIE)	0.0323954	4.92408	0.759597	0.448248	0.826297	0.75834
RNAseq	Whole Blood	Day 28	gene4085 (MAD2L1)	-0.0689028	1.35873	-0.784245	0.433663	0.826413	-0.78294
RNAseq	Whole Blood	Day 28	gene3417 (IDH1)	0.0319911	5.10927	0.784014	0.433824	0.826413	0.782664
RNAseq	Whole Blood	Day 28	gene7711 (ZNF155)	-0.035064	3.3631	-0.783993	0.433828	0.826413	-0.782658
RNAseq	Whole Blood	Day 28	gene54541 (DDIT4)	0.0805602	5.89986	0.783904	0.433873	0.826413	0.782581
RNAseq	Whole Blood	Day 1	gene5151 (PDE8A)	-0.0188571	4.65068	-0.455248	0.649343	0.82649	-0.454674
RNAseq	Whole Blood	Day 7	gene51281 (ANKMY1)	0.0288456	4.39647	0.759177	0.448489	0.826589	0.757937
RNAseq	Whole Blood	Day 1	gene100996928 (FMC1-LUC7L2)	0.00954782	6.62645	0.454988	0.649531	0.826624	0.454413
RNAseq	Whole Blood	Day 1	gene5996 (RGS1)	0.0564847	1.10363	0.454865	0.649615	0.826625	0.454297
RNAseq	Whole Blood	Day 7	gene27334 (P2RY10)	-0.0295359	5.78229	-0.758866	0.448684	0.826797	-0.757611
RNAseq	Whole Blood	Day 1	gene84919 (PPP1R15B)	-0.00904597	6.83105	-0.454545	0.649847	0.826816	-0.453974
RNAseq	Whole Blood	Day 28	gene150165 (XKR3)	-0.157655	-1.19618	-0.783399	0.434178	0.826838	-0.782061
RNAseq	Whole Blood	Day 28	gene28611 (TRBV5-4)	0.0568176	1.77142	0.782947	0.434434	0.827029	0.781627
RNAseq	Whole Blood	Day 28	gene7499 (XG)	0.180944	-2.14733	0.782958	0.434444	0.827029	0.781609
RNAseq	Whole Blood	Day 28	gene9534 (ZNF254)	0.0385578	3.33531	0.782682	0.434582	0.827045	0.781375
RNAseq	Whole Blood	Day 28	gene28639 (TRBC1)	0.0252475	6.96803	0.782645	0.434617	0.827045	0.781315
RNAseq	Whole Blood	Day 28	gene64097 (EPB41L4A)	-0.0715162	1.54773	-0.78246	0.434728	0.827097	-0.781127
RNAseq	Whole Blood	Day 1	gene51109 (RDH11)	-0.0120313	5.71409	-0.454035	0.650221	0.827186	-0.453456
RNAseq	Whole Blood	Day 1	gene102723824 (EML4-AS1)	-0.0676105	-0.394131	-0.453821	0.650376	0.827249	-0.453239
RNAseq	Whole Blood	Day 1	gene51175 (TUBE1)	-0.024468	2.94333	-0.45362	0.650515	0.827249	-0.453047
RNAseq	Whole Blood	Day 1	gene11243 (PMF1)	0.00994341	5.68742	0.45358	0.650548	0.827249	0.453001
RNAseq	Whole Blood	Day 1	gene10252 (SPRY1)	-0.0515276	0.661317	-0.453495	0.650601	0.827249	-0.452928
RNAseq	Whole Blood	Day 28	gene55799 (CACNA2D3)	0.0566165	2.86051	0.781783	0.435128	0.827254	0.780447
RNAseq	Whole Blood	Day 28	gene401105 (FLJ42393)	-0.138942	-0.243895	-0.781523	0.435264	0.827254	-0.780216
RNAseq	Whole Blood	Day 28	gene3512 (JCHAIN)	-0.129308	5.75546	-0.78118	0.43548	0.827254	-0.779848
RNAseq	Whole Blood	Day 28	gene7511 (XPNPEP1)	0.0252276	5.45835	0.781112	0.435524	0.827254	0.779773
RNAseq	Whole Blood	Day 28	gene439 (GET3)	0.0199702	5.61208	0.780882	0.435652	0.827254	0.779556
RNAseq	Whole Blood	Day 28	gene686 (BTD)	0.0297496	3.92085	0.780839	0.435667	0.827254	0.779531
RNAseq	Whole Blood	Day 28	gene253959 (RALGAPA1)	-0.0291324	4.55761	-0.780803	0.435687	0.827254	-0.779498
RNAseq	Whole Blood	Day 28	gene115650 (TNFRSF13C)	-0.044959	3.41816	-0.780746	0.435734	0.827254	-0.779417
RNAseq	Whole Blood	Day 28	gene57407 (NMRAL1)	-0.0352072	3.6703	-0.780624	0.4358	0.827254	-0.779305
RNAseq	Whole Blood	Day 28	gene10223 (GPA33)	0.0410571	3.72935	0.780522	0.435859	0.827254	0.779205
RNAseq	Whole Blood	Day 28	gene51588 (PIAS4)	-0.0211045	5.31211	-0.780519	0.435859	0.827254	-0.779204
RNAseq	Whole Blood	Day 28	gene9536 (PTGES)	0.11949	0.0637995	0.780504	0.435864	0.827254	0.779196
RNAseq	Whole Blood	Day 28	gene2868 (GRK4)	-0.11747	-0.0157758	-0.780451	0.435902	0.827254	-0.779133
RNAseq	Whole Blood	Day 28	gene79661 (NEIL1)	-0.0493137	3.10416	-0.780299	0.435994	0.827254	-0.778975
RNAseq	Whole Blood	Day 28	gene6041 (RNASEL)	-0.0196381	6.17066	-0.780034	0.436148	0.827254	-0.778714
RNAseq	Whole Blood	Day 28	gene3654 (IRAK1)	-0.0150956	7.41605	-0.779985	0.436184	0.827254	-0.778654
RNAseq	Whole Blood	Day 28	gene432369 (ATP5F1EP2)	0.10248	1.15236	0.779919	0.436214	0.827254	0.778603
RNAseq	Whole Blood	Day 28	gene27336 (HTATSF1)	0.022405	6.18711	0.779625	0.436381	0.827259	0.778318
RNAseq	Whole Blood	Day 28	gene100528032 (KLRC4-KLRK1)	-0.0323941	6.98119	-0.779639	0.436382	0.827259	-0.778318
RNAseq	Whole Blood	Day 1	gene121512 (FGD4)	-0.0195751	5.33486	-0.453189	0.650824	0.827428	-0.452618
RNAseq	Whole Blood	Day 7	gene4282 (MIF)	0.027466	5.49634	0.758136	0.449116	0.82744	0.75689
RNAseq	Whole Blood	Day 1	gene3656 (IRAK2)	0.0206324	3.6195	0.453048	0.650931	0.827459	0.452469
RNAseq	Whole Blood	Day 7	gene6950 (TCP1)	0.0155998	6.79214	0.757769	0.44932	0.827473	0.756549
RNAseq	Whole Blood	Day 7	gene56165 (TDRD1)	-0.226433	-2.38418	-0.757628	0.449408	0.827473	-0.756403
RNAseq	Whole Blood	Day 7	gene27090 (ST6GALNAC4)	0.0477002	5.51467	0.757654	0.449412	0.827473	0.756395
RNAseq	Whole Blood	Day 7	gene157697 (ERICH1)	0.0200136	6.57284	0.757482	0.449512	0.827473	0.756229
RNAseq	Whole Blood	Day 7	gene51231 (VRK3)	-0.0167766	6.08397	-0.757421	0.449547	0.827473	-0.756171
RNAseq	Whole Blood	Day 1	gene7499 (XG)	-0.111254	-2.14733	-0.452897	0.651042	0.827495	-0.452315
RNAseq	Whole Blood	Day 28	gene126626 (GABPB2)	0.0309018	3.9872	0.77919	0.436649	0.827608	0.777865
RNAseq	Whole Blood	Day 7	gene8824 (CES2)	0.02007	5.99225	0.757039	0.449776	0.827743	0.755788
RNAseq	Whole Blood	Day 28	gene282973 (JAKMIP3)	0.108214	-0.0843401	0.778787	0.436879	0.827766	0.777475
RNAseq	Whole Blood	Day 28	gene1072 (CFL1)	0.0149063	9.96711	0.778647	0.436967	0.827766	0.777325
RNAseq	Whole Blood	Day 28	gene101928307 (LOC101928307)	-0.170024	-1.4725	-0.778645	0.43698	0.827766	-0.777303
RNAseq	Whole Blood	Day 28	gene10419 (PRMT5)	0.0241397	5.3538	0.778474	0.437064	0.827768	0.777161
RNAseq	Whole Blood	Day 1	gene645212 (EIF3J-DT)	-0.0259861	3.09311	-0.451987	0.651686	0.828128	-0.451422
RNAseq	Whole Blood	Day 1	gene220164 (DOK6)	0.0864828	-0.858634	0.45186	0.651789	0.828128	0.451278
RNAseq	Whole Blood	Day 1	gene54496 (PRMT7)	-0.0142109	5.01419	-0.451765	0.651848	0.828128	-0.451197
RNAseq	Whole Blood	Day 1	gene283 (ANG)	-0.0409229	2.00863	-0.451613	0.65196	0.828128	-0.451041
RNAseq	Whole Blood	Day 1	gene84451 (MAP3K21)	0.0330991	1.76694	0.451605	0.651963	0.828128	0.451036
RNAseq	Whole Blood	Day 1	gene286140 (RNF5P1)	0.0594536	-0.613445	0.451463	0.652067	0.828128	0.450893
RNAseq	Whole Blood	Day 1	gene6738 (RO60)	-0.0166911	4.77375	-0.451315	0.652175	0.828128	-0.450743
RNAseq	Whole Blood	Day 1	gene3111 (HLA-DOA)	-0.02954	2.7539	-0.451275	0.652201	0.828128	-0.450706
RNAseq	Whole Blood	Day 28	gene150275 (CCDC117)	0.0261527	5.2714	0.777985	0.437351	0.828156	0.776674
RNAseq	Whole Blood	Day 1	gene55274 (PHF10)	-0.0136506	5.05642	-0.450931	0.65245	0.828185	-0.450361
RNAseq	Whole Blood	Day 1	gene2935 (GSPT1)	-0.0278077	8.32116	-0.450774	0.652567	0.828185	-0.450199
RNAseq	Whole Blood	Day 1	gene103625681 (LLPH-DT)	0.0597576	-0.836137	0.450662	0.652651	0.828185	0.450083
RNAseq	Whole Blood	Day 1	gene7159 (TP53BP2)	-0.0101565	5.9089	-0.450616	0.652675	0.828185	-0.450049
RNAseq	Whole Blood	Day 1	gene124221 (PRSS30P)	-0.0476753	1.54169	-0.450535	0.652741	0.828185	-0.449958
RNAseq	Whole Blood	Day 1	gene54737 (MPHOSPH8)	-0.0153467	7.38288	-0.450401	0.652851	0.828185	-0.449806
RNAseq	Whole Blood	Day 1	gene79187 (FSD1)	-0.0491035	0.823145	-0.450352	0.652869	0.828185	-0.44978
RNAseq	Whole Blood	Day 1	gene9112 (MTA1)	-0.0112132	6.25862	-0.450197	0.652976	0.828185	-0.449632
RNAseq	Whole Blood	Day 1	gene23446 (SLC44A1)	-0.016677	5.21823	-0.450183	0.65299	0.828185	-0.449612
RNAseq	Whole Blood	Day 7	gene84062 (DTNBP1)	-0.0282309	4.54125	-0.756266	0.450227	0.828262	-0.755036
RNAseq	Whole Blood	Day 7	gene9611 (NCOR1)	-0.0159582	8.14263	-0.756241	0.450245	0.828262	-0.755007
RNAseq	Whole Blood	Day 7	gene284697 (BTBD8)	-0.143742	-1.07832	-0.755999	0.450384	0.828262	-0.754774
RNAseq	Whole Blood	Day 7	gene200420 (ALMS1P1)	0.155903	-1.40027	0.755967	0.450389	0.828262	0.754767
RNAseq	Whole Blood	Day 28	gene100507495 (SDCBP2-AS1)	0.056262	1.86499	0.777716	0.437505	0.828269	0.776413
RNAseq	Whole Blood	Day 28	gene64326 (COP1)	0.0197726	6.5475	0.777516	0.437624	0.828269	0.776211
RNAseq	Whole Blood	Day 28	gene51271 (UBAP1)	-0.0143195	7.01352	-0.777469	0.437661	0.828269	-0.77615
RNAseq	Whole Blood	Day 28	gene10402 (ST3GAL6)	-0.04207	4.44527	-0.777317	0.437741	0.828269	-0.776013
RNAseq	Whole Blood	Day 7	gene8309 (ACOX2)	0.197529	-2.16486	0.755771	0.450527	0.828278	0.754536
RNAseq	Whole Blood	Day 7	gene9241 (NOG)	0.0447414	3.64501	0.755727	0.450563	0.828278	0.754477
RNAseq	Whole Blood	Day 28	gene100652846 (CACNA1C-AS1)	-0.0649162	1.3671	-0.776903	0.437985	0.828367	-0.775601
RNAseq	Whole Blood	Day 28	gene100506658 (OCLN)	-0.165462	-2.24407	-0.77668	0.438122	0.828367	-0.775368
RNAseq	Whole Blood	Day 28	gene128989 (TANGO2)	0.0209267	6.4916	0.776659	0.438144	0.828367	0.775331
RNAseq	Whole Blood	Day 28	gene28439 (IGHV3-30)	-0.157603	1.88701	-0.776479	0.438233	0.828367	-0.77518
RNAseq	Whole Blood	Day 28	gene7581 (ZNF33A)	-0.0230189	7.18482	-0.776334	0.438333	0.828367	-0.775012
RNAseq	Whole Blood	Day 28	gene128553 (TSHZ2)	0.0427417	3.51872	0.776111	0.438467	0.828367	0.774784
RNAseq	Whole Blood	Day 28	gene1982 (EIF4G2)	0.0128902	9.65471	0.775711	0.438692	0.828367	0.774403
RNAseq	Whole Blood	Day 28	gene57234 (LINC00869)	0.0259165	4.24039	0.775525	0.4388	0.828367	0.77422
RNAseq	Whole Blood	Day 28	gene10818 (FRS2)	-0.0278955	4.25746	-0.775405	0.438879	0.828367	-0.774088
RNAseq	Whole Blood	Day 28	gene646626 (LOC646626)	0.178226	-1.41707	0.775311	0.438924	0.828367	0.774012
RNAseq	Whole Blood	Day 28	gene55163 (PNPO)	0.0276538	4.35785	0.775187	0.439002	0.828367	0.773879
RNAseq	Whole Blood	Day 28	gene55743 (CHFR)	-0.0151721	6.68104	-0.77517	0.439012	0.828367	-0.773863
RNAseq	Whole Blood	Day 28	gene284110 (GSDMA)	0.109778	-0.541546	0.775127	0.439035	0.828367	0.773824
RNAseq	Whole Blood	Day 28	gene27 (ABL2)	0.0216878	4.97161	0.775123	0.439036	0.828367	0.773823
RNAseq	Whole Blood	Day 28	gene26276 (VPS33B)	0.0258028	4.32979	0.775078	0.43907	0.828367	0.773765
RNAseq	Whole Blood	Day 28	gene399948 (COLCA1)	-0.176576	-1.63238	-0.774944	0.43915	0.828367	-0.773629
RNAseq	Whole Blood	Day 28	gene25962 (VIRMA)	0.0165678	6.06918	0.774854	0.439199	0.828367	0.773546
RNAseq	Whole Blood	Day 1	gene84144 (SYDE2)	0.0554724	0.150672	0.449719	0.653315	0.828408	0.449162
RNAseq	Whole Blood	Day 1	gene11010 (GLIPR1)	0.0123478	7.53498	0.449706	0.653332	0.828408	0.449138
RNAseq	Whole Blood	Day 1	gene440515 (ZNF506)	-0.0164864	4.55166	-0.449241	0.653664	0.828683	-0.448678
RNAseq	Whole Blood	Day 1	gene84239 (ATP13A4)	-0.0566251	0.469103	-0.449182	0.653714	0.828683	-0.448609
RNAseq	Whole Blood	Day 7	gene8038 (ADAM12)	-0.0742676	1.60874	-0.755074	0.450951	0.828839	-0.753831
RNAseq	Whole Blood	Day 28	gene54981 (NMRK1)	-0.0289146	4.49717	-0.773845	0.439792	0.828898	-0.772545
RNAseq	Whole Blood	Day 28	gene401149 (LINC01061)	-0.0431703	3.68738	-0.77384	0.439796	0.828898	-0.772538
RNAseq	Whole Blood	Day 28	gene23566 (LPAR3)	-0.14735	-1.18785	-0.773792	0.439823	0.828898	-0.772491
RNAseq	Whole Blood	Day 28	gene54879 (ST7L)	0.0412916	2.84728	0.773683	0.439882	0.828898	0.772392
RNAseq	Whole Blood	Day 28	gene9663 (LPIN2)	0.0223433	8.02552	0.773674	0.439895	0.828898	0.772371
RNAseq	Whole Blood	Day 7	gene83606 (GUCD1)	0.0172708	7.14323	0.754826	0.451103	0.828967	0.753577
RNAseq	Whole Blood	Day 28	gene64327 (LMBR1)	-0.0255421	4.51347	-0.773404	0.440051	0.829037	-0.772108
RNAseq	Whole Blood	Day 1	gene64794 (DDX31)	0.0179787	3.74741	0.448594	0.65413	0.829105	0.448033
RNAseq	Whole Blood	Day 28	gene162514 (TRPV3)	-0.117676	0.152185	-0.773107	0.440222	0.829203	-0.771819
RNAseq	Whole Blood	Day 7	gene57630 (SH3RF1)	-0.0837515	2.27185	-0.75443	0.451335	0.829242	-0.753191
RNAseq	Whole Blood	Day 1	gene89782 (LMLN)	-0.030642	2.40466	-0.448324	0.654329	0.829253	-0.447756
RNAseq	Whole Blood	Day 1	gene27248 (ERLEC1)	0.0143095	4.89876	0.44817	0.654433	0.829279	0.447613
RNAseq	Whole Blood	Day 1	gene8784 (TNFRSF18)	0.0305981	2.6378	0.448008	0.654558	0.829333	0.44744
RNAseq	Whole Blood	Day 1	gene11079 (RER1)	0.00873921	7.23264	0.447876	0.654653	0.829349	0.447307
RNAseq	Whole Blood	Day 28	gene101927759 (LOC101927759)	-0.0568779	2.17238	-0.772759	0.440437	0.829451	-0.771456
RNAseq	Whole Blood	Day 1	gene116228 (COX20)	0.017419	4.67064	0.447544	0.654887	0.82954	0.446983
RNAseq	Whole Blood	Day 1	gene84464 (SLX4)	-0.0133375	4.88183	-0.447359	0.655019	0.829602	-0.446801
RNAseq	Whole Blood	Day 7	gene1889 (ECE1)	-0.0237596	8.52266	-0.753824	0.451703	0.829764	-0.75258
RNAseq	Whole Blood	Day 1	gene149076 (ZNF362)	0.0142546	5.55425	0.447061	0.655238	0.829775	0.446497
RNAseq	Whole Blood	Day 28	gene414328 (IDNK)	-0.0424547	2.96774	-0.772246	0.440728	0.829835	-0.770964
RNAseq	Whole Blood	Day 28	gene969 (CD69)	0.0485094	3.74961	0.77195	0.440911	0.829835	0.770656
RNAseq	Whole Blood	Day 28	gene101928489 (LOC101928489)	-0.234235	-2.37344	-0.771783	0.441001	0.829835	-0.770503
RNAseq	Whole Blood	Day 28	gene7317 (UBA1)	-0.00943434	8.57032	-0.771633	0.441101	0.829835	-0.770335
RNAseq	Whole Blood	Day 28	gene57232 (ZNF630)	-0.0556999	1.53016	-0.771552	0.441135	0.829835	-0.770278
RNAseq	Whole Blood	Day 28	gene7840 (ALMS1)	0.0274927	5.10093	0.771563	0.441137	0.829835	0.770274
RNAseq	Whole Blood	Day 1	gene10541 (ANP32B)	0.0141333	7.80161	0.446813	0.655421	0.829902	0.446244
RNAseq	Whole Blood	Day 28	gene57149 (LYRM1)	-0.0279403	4.28966	-0.771354	0.441267	0.829923	-0.770055
RNAseq	Whole Blood	Day 1	gene1487 (CTBP1)	0.00906335	7.98641	0.446568	0.655594	0.829933	0.446004
RNAseq	Whole Blood	Day 1	gene7779 (SLC30A1)	-0.0264569	3.69082	-0.446552	0.655611	0.829933	-0.445981
RNAseq	Whole Blood	Day 1	gene642361 (LOC642361)	0.0437542	1.25242	0.446307	0.655782	0.829992	0.445744
RNAseq	Whole Blood	Day 1	gene6238 (RRBP1)	-0.0110251	6.84355	-0.446253	0.655824	0.829992	-0.445686
RNAseq	Whole Blood	Day 1	gene55449 (DHRS4-AS1)	0.0170843	4.21779	0.445946	0.656041	0.830019	0.445386
RNAseq	Whole Blood	Day 1	gene2639 (GCDH)	0.0149912	4.49212	0.445894	0.656077	0.830019	0.445336
RNAseq	Whole Blood	Day 1	gene100190939 (TPT1-AS1)	0.0189074	3.59109	0.445869	0.656093	0.830019	0.445313
RNAseq	Whole Blood	Day 1	gene100128081 (JAZF1-AS1)	-0.0739312	-0.764732	-0.445106	0.656652	0.830287	-0.444541
RNAseq	Whole Blood	Day 1	gene105377825 (NA)	-0.103245	-3.36797	-0.445078	0.656667	0.830287	-0.44452
RNAseq	Whole Blood	Day 1	gene126626 (GABPB2)	0.0179061	3.9872	0.44504	0.656697	0.830287	0.444478
RNAseq	Whole Blood	Day 1	gene1854 (DUT)	-0.0158504	5.29607	-0.444622	0.656997	0.830287	-0.444063
RNAseq	Whole Blood	Day 1	gene51201 (ZDHHC2)	0.0179265	5.02088	0.44457	0.657036	0.830287	0.444009
RNAseq	Whole Blood	Day 1	gene56105 (PCDHGA11)	0.04504	1.25318	0.444536	0.65706	0.830287	0.443975
RNAseq	Whole Blood	Day 1	gene83879 (CDCA7)	-0.040045	1.29445	-0.444501	0.65708	0.830287	-0.443948
RNAseq	Whole Blood	Day 1	gene5064 (PALM)	0.0958303	-1.1977	0.444485	0.657095	0.830287	0.443927
RNAseq	Whole Blood	Day 1	gene619383 (SCARNA9)	0.0461729	2.72971	0.444346	0.65719	0.830287	0.443796
RNAseq	Whole Blood	Day 1	gene83479 (DDX59)	-0.0129961	4.88579	-0.444347	0.6572	0.830287	-0.443782
RNAseq	Whole Blood	Day 1	gene925 (CD8A)	-0.0150418	7.2861	-0.444283	0.657243	0.830287	-0.443722
RNAseq	Whole Blood	Day 1	gene55213 (RCBTB1)	0.013474	4.6121	0.444126	0.657356	0.830287	0.443567
RNAseq	Whole Blood	Day 1	gene163882 (CNST)	-0.0125146	6.07534	-0.444087	0.657383	0.830287	-0.443529
RNAseq	Whole Blood	Day 7	gene94104 (PAXBP1)	-0.0308779	4.67549	-0.753071	0.452138	0.830413	-0.751855
RNAseq	Whole Blood	Day 1	gene54529 (ASNSD1)	-0.0155071	5.26703	-0.443639	0.657707	0.830503	-0.443081
RNAseq	Whole Blood	Day 1	gene100289097 (FRG1CP)	-0.0195569	3.63896	-0.443624	0.65772	0.830503	-0.443063
RNAseq	Whole Blood	Day 7	gene55851 (PSENEN)	-0.0306679	5.4416	-0.752664	0.452382	0.830603	-0.751451
RNAseq	Whole Blood	Day 7	gene9185 (REPS2)	-0.0300253	5.70748	-0.752415	0.452538	0.830603	-0.751191
RNAseq	Whole Blood	Day 7	gene130916 (MTERF4)	0.0241098	5.81726	0.752286	0.45262	0.830603	0.751055
RNAseq	Whole Blood	Day 7	gene92714 (ARRDC1)	-0.0219	6.5964	-0.752086	0.452742	0.830603	-0.750851
RNAseq	Whole Blood	Day 7	gene79699 (ZYG11B)	-0.0256009	5.22817	-0.752002	0.452784	0.830603	-0.750782
RNAseq	Whole Blood	Day 7	gene219670 (ENKUR)	0.0448287	3.38663	0.751945	0.452831	0.830603	0.750703
RNAseq	Whole Blood	Day 7	gene6016 (RIT1)	-0.018074	6.30557	-0.751877	0.452857	0.830603	-0.75066
RNAseq	Whole Blood	Day 7	gene163154 (PRR22)	0.0798261	0.913056	0.751788	0.452905	0.830603	0.75058
RNAseq	Whole Blood	Day 7	gene8635 (RNASET2)	-0.0180321	8.77514	-0.751669	0.452996	0.830616	-0.75043
RNAseq	Whole Blood	Day 7	gene10475 (TRIM38)	-0.0226984	7.27161	-0.751477	0.453108	0.830669	-0.750244
RNAseq	Whole Blood	Day 1	gene22984 (PDCD11)	0.0114785	6.07864	0.443204	0.658015	0.830701	0.442655
RNAseq	Whole Blood	Day 1	gene60685 (ZFAND3)	-0.00816072	7.24625	-0.443172	0.658053	0.830701	-0.442603
RNAseq	Whole Blood	Day 1	gene140707 (BRI3BP)	0.024032	3.4374	0.443053	0.658126	0.830701	0.442502
RNAseq	Whole Blood	Day 1	gene7621 (ZNF70)	-0.0310544	2.30004	-0.442936	0.658214	0.830708	-0.442381
RNAseq	Whole Blood	Day 28	gene22828 (SCAF8)	-0.0171477	6.58578	-0.770133	0.441974	0.831097	-0.768864
RNAseq	Whole Blood	Day 7	gene254065 (BRWD3)	-0.0200246	6.56854	-0.750871	0.453468	0.831144	-0.749646
RNAseq	Whole Blood	Day 7	gene6541 (SLC7A1)	0.0261951	5.27784	0.750767	0.453532	0.831144	0.749539
RNAseq	Whole Blood	Day 7	gene1857 (DVL3)	0.0174677	6.76832	0.750435	0.453734	0.831229	0.749204
RNAseq	Whole Blood	Day 7	gene6733 (SRPK2)	-0.0191128	6.9698	-0.750312	0.453801	0.831229	-0.749093
RNAseq	Whole Blood	Day 7	gene64852 (TUT1)	-0.0270857	4.76553	-0.750267	0.453827	0.831229	-0.749049
RNAseq	Whole Blood	Day 28	gene92070 (CTBP1-DT)	-0.0308733	4.05831	-0.769838	0.44216	0.831291	-0.768551
RNAseq	Whole Blood	Day 1	gene284900 (TTC28-AS1)	-0.0218341	3.35804	-0.442085	0.658825	0.831375	-0.441536
RNAseq	Whole Blood	Day 1	gene100996763 (NOTCH2NLB)	-0.0306258	2.58112	-0.441882	0.658977	0.831461	-0.441327
RNAseq	Whole Blood	Day 1	gene728047 (GOLGA8O)	-0.0634734	0.204455	-0.441601	0.659181	0.831614	-0.441044
RNAseq	Whole Blood	Day 28	gene101928794 (MAST4-AS1)	0.152353	-0.880851	0.769375	0.442436	0.831653	0.768086
RNAseq	Whole Blood	Day 1	gene55205 (ZNF532)	-0.0226335	3.87271	-0.44139	0.659331	0.831699	-0.440837
RNAseq	Whole Blood	Day 28	gene10528 (NOP56)	-0.0181355	6.47001	-0.768919	0.442707	0.831778	-0.76763
RNAseq	Whole Blood	Day 28	gene23528 (ZNF281)	-0.0245157	5.65003	-0.768845	0.44275	0.831778	-0.767557
RNAseq	Whole Blood	Day 28	gene284029 (LINC00324)	0.0307936	4.09122	0.768832	0.442751	0.831778	0.767556
RNAseq	Whole Blood	Day 28	gene7494 (XBP1)	0.0281939	7.0936	0.768521	0.44294	0.831796	0.767238
RNAseq	Whole Blood	Day 28	gene57211 (ADGRG6)	0.115313	-0.463225	0.768409	0.443006	0.831796	0.767127
RNAseq	Whole Blood	Day 28	gene4713 (NDUFB7)	0.0237475	5.38941	0.768333	0.443053	0.831796	0.767048
RNAseq	Whole Blood	Day 28	gene124565 (SLC38A10)	-0.0183071	7.81232	-0.768273	0.443093	0.831796	-0.766981
RNAseq	Whole Blood	Day 7	gene5257 (PHKB)	0.0196199	6.08721	0.749615	0.454224	0.831803	0.748392
RNAseq	Whole Blood	Day 1	gene100128398 (LOC100128398)	-0.0299541	2.10433	-0.441102	0.65954	0.831835	-0.440548
RNAseq	Whole Blood	Day 1	gene139189 (DGKK)	-0.0594343	1.73335	-0.440963	0.659641	0.831835	-0.440409
RNAseq	Whole Blood	Day 1	gene8916 (HERC3)	0.010876	6.83048	0.440898	0.659688	0.831835	0.440344
RNAseq	Whole Blood	Day 7	gene121512 (FGD4)	0.0334622	5.33486	0.749407	0.454343	0.831868	0.748195
RNAseq	Whole Blood	Day 28	gene105372476 (ZNF460-AS1)	-0.131589	-0.604556	-0.767962	0.443269	0.83197	-0.766685
RNAseq	Whole Blood	Day 7	gene342510 (CD300E)	0.0421926	7.81227	0.748979	0.454609	0.832039	0.747753
RNAseq	Whole Blood	Day 7	gene283876 (LINC00921)	0.0309858	4.40104	0.748919	0.45464	0.832039	0.747703
RNAseq	Whole Blood	Day 7	gene6834 (SURF1)	0.0200398	5.0427	0.748766	0.454735	0.832039	0.747545
RNAseq	Whole Blood	Day 7	gene339745 (SPOPL)	-0.0231387	6.05105	-0.74866	0.454788	0.832039	-0.747457
RNAseq	Whole Blood	Day 7	gene26017 (FAM32A)	0.0152274	6.7824	0.748477	0.454912	0.832039	0.747251
RNAseq	Whole Blood	Day 7	gene5359 (PLSCR1)	-0.0507341	5.48616	-0.74843	0.454934	0.832039	-0.747214
RNAseq	Whole Blood	Day 28	gene57801 (HES4)	-0.100221	1.81265	-0.767626	0.443469	0.832043	-0.766348
RNAseq	Whole Blood	Day 28	gene55697 (VAC14)	0.0207824	5.58421	0.767618	0.443476	0.832043	0.766337
RNAseq	Whole Blood	Day 28	gene80235 (PIGZ)	0.0888901	0.346848	0.767453	0.443574	0.832043	0.766171
RNAseq	Whole Blood	Day 28	gene80023 (NRSN2)	0.0878159	0.634775	0.767339	0.44364	0.832043	0.766061
RNAseq	Whole Blood	Day 1	gene9648 (GCC2)	-0.0126653	6.45475	-0.440419	0.660036	0.832111	-0.439864
RNAseq	Whole Blood	Day 1	gene28581 (TRBV11-2)	0.0453219	0.919722	0.44036	0.660073	0.832111	0.439812
RNAseq	Whole Blood	Day 28	gene152687 (ZNF595)	-0.0402348	3.14844	-0.767125	0.443771	0.832133	-0.765841
RNAseq	Whole Blood	Day 7	gene100302174 (MIR1307)	-0.119797	-0.339721	-0.748071	0.455157	0.832216	-0.746845
RNAseq	Whole Blood	Day 7	gene728743 (LOC728743)	0.028584	4.75974	0.74803	0.455197	0.832216	0.746779
RNAseq	Whole Blood	Day 1	gene126789 (PUSL1)	0.0193824	3.35102	0.439899	0.66041	0.832365	0.439347
RNAseq	Whole Blood	Day 1	gene374383 (NCR3LG1)	-0.0379947	2.02488	-0.43986	0.660441	0.832365	-0.439305
RNAseq	Whole Blood	Day 7	gene4222 (MEOX1)	0.062311	1.26929	0.747633	0.455415	0.832372	0.746418
RNAseq	Whole Blood	Day 7	gene81559 (TRIM11)	-0.0206573	5.73401	-0.747582	0.455449	0.832372	-0.746362
RNAseq	Whole Blood	Day 7	gene64859 (NABP1)	0.0255546	6.46126	0.747274	0.455634	0.832559	0.746055
RNAseq	Whole Blood	Day 28	gene3633 (INPP5B)	-0.0194858	5.70387	-0.76656	0.444106	0.83258	-0.765279
RNAseq	Whole Blood	Day 28	gene55347 (ABHD10)	-0.0271143	4.39913	-0.766383	0.444209	0.83258	-0.765105
RNAseq	Whole Blood	Day 28	gene11316 (COPE)	0.0171317	7.19411	0.766228	0.444305	0.83258	0.764944
RNAseq	Whole Blood	Day 28	gene23515 (MORC3)	-0.0154504	6.48392	-0.766124	0.444364	0.83258	-0.764845
RNAseq	Whole Blood	Day 28	gene4706 (NDUFAB1)	0.0303465	4.08069	0.766015	0.444425	0.83258	0.764743
RNAseq	Whole Blood	Day 28	gene1774 (DNASE1L1)	0.0206136	5.7308	0.765726	0.444601	0.832591	0.764446
RNAseq	Whole Blood	Day 28	gene55061 (SUSD4)	-0.0566297	1.78438	-0.765581	0.444686	0.832591	-0.764304
RNAseq	Whole Blood	Day 28	gene203228 (C9orf72)	0.0290512	5.48501	0.765414	0.444785	0.832591	0.764137
RNAseq	Whole Blood	Day 28	gene56262 (LRRC8A)	0.0207159	5.62616	0.765356	0.444819	0.832591	0.764081
RNAseq	Whole Blood	Day 28	gene6328 (SCN3A)	-0.063979	1.32104	-0.765314	0.444847	0.832591	-0.764034
RNAseq	Whole Blood	Day 7	gene1523 (CUX1)	0.0172273	7.46784	0.746807	0.455923	0.832622	0.745577
RNAseq	Whole Blood	Day 7	gene3159 (HMGA1)	0.0217003	7.01814	0.746568	0.456056	0.832622	0.745357
RNAseq	Whole Blood	Day 7	gene723961 (INS-IGF2)	-0.141502	-0.045647	-0.746508	0.456096	0.832622	-0.74529
RNAseq	Whole Blood	Day 7	gene29097 (CNIH4)	-0.0323934	4.23877	-0.746494	0.456101	0.832622	-0.745283
RNAseq	Whole Blood	Day 7	gene646396 (REREP3)	0.0940029	0.778766	0.746326	0.456216	0.832622	0.745092
RNAseq	Whole Blood	Day 7	gene57486 (NLN)	0.0479351	3.98952	0.746266	0.456239	0.832622	0.745055
RNAseq	Whole Blood	Day 7	gene55449 (DHRS4-AS1)	0.0290064	4.21779	0.746242	0.45625	0.832622	0.745035
RNAseq	Whole Blood	Day 1	gene659 (BMPR2)	-0.0150843	5.13476	-0.439266	0.660871	0.832802	-0.438711
RNAseq	Whole Blood	Day 7	gene84707 (BEX2)	0.040438	2.99461	0.745902	0.456455	0.832843	0.744697
RNAseq	Whole Blood	Day 7	gene84247 (RTL6)	0.0247271	5.06894	0.745719	0.456573	0.832907	0.744501
RNAseq	Whole Blood	Day 1	gene51611 (DPH5)	0.01893	4.13342	0.438899	0.661133	0.833027	0.43835
RNAseq	Whole Blood	Day 1	gene2571 (GAD1)	-0.104347	-4.00878	-0.438615	0.661332	0.833173	-0.438075
RNAseq	Whole Blood	Day 1	gene51690 (LSM7)	0.0137691	5.02713	0.438472	0.661441	0.833206	0.437924
RNAseq	Whole Blood	Day 7	gene29969 (MDFIC)	0.0268148	5.63463	0.745139	0.456916	0.833271	0.743935
RNAseq	Whole Blood	Day 7	gene80199 (FUZ)	0.0323469	4.27148	0.745097	0.456939	0.833271	0.743897
RNAseq	Whole Blood	Day 7	gene282997 (PDCD4-AS1)	-0.0299382	4.31632	-0.744729	0.457172	0.833544	-0.743512
RNAseq	Whole Blood	Day 28	gene2060 (EPS15)	-0.0167811	6.60183	-0.764196	0.445504	0.833576	-0.762931
RNAseq	Whole Blood	Day 28	gene50506 (DUOX2)	0.209866	-2.46613	0.764149	0.445539	0.833576	0.762873
RNAseq	Whole Blood	Day 7	gene29924 (EPN1)	-0.0166218	7.26148	-0.744514	0.4573	0.833627	-0.743299
RNAseq	Whole Blood	Day 1	gene105374860 (NA)	-0.0904933	-1.15673	-0.437791	0.66194	0.83373	-0.437237
RNAseq	Whole Blood	Day 7	gene54757 (FAM20A)	0.154684	-0.398164	0.743827	0.457703	0.833863	0.742634
RNAseq	Whole Blood	Day 7	gene27148 (STK36)	0.037554	3.69088	0.743829	0.457703	0.833863	0.742634
RNAseq	Whole Blood	Day 7	gene56983 (POGLUT1)	0.0311487	4.30668	0.743565	0.45786	0.833863	0.742376
RNAseq	Whole Blood	Day 7	gene23046 (KIF21B)	-0.021732	8.17046	-0.743541	0.457884	0.833863	-0.742335
RNAseq	Whole Blood	Day 7	gene8801 (SUCLG2)	0.0234501	5.12034	0.743384	0.457978	0.833863	0.742181
RNAseq	Whole Blood	Day 7	gene100505746 (ITGB2-AS1)	0.0292242	6.64365	0.743345	0.458008	0.833863	0.742131
RNAseq	Whole Blood	Day 7	gene60385 (TSKS)	0.0929804	0.143515	0.743342	0.458013	0.833863	0.742123
RNAseq	Whole Blood	Day 28	gene389906 (LOC389906)	-0.0370633	2.64691	-0.763655	0.445836	0.833975	-0.762376
RNAseq	Whole Blood	Day 7	gene55507 (GPRC5D)	0.194986	-1.37961	0.742958	0.458222	0.834093	0.741777
RNAseq	Whole Blood	Day 1	gene171017 (ZNF384)	0.00936806	6.43317	0.43705	0.662468	0.834137	0.436508
RNAseq	Whole Blood	Day 1	gene51669 (SARAF)	-0.00775243	9.10046	-0.437014	0.662499	0.834137	-0.436466
RNAseq	Whole Blood	Day 1	gene7098 (TLR3)	0.0562559	0.443653	0.436992	0.662513	0.834137	0.436446
RNAseq	Whole Blood	Day 28	gene9215 (LARGE1)	0.0548767	1.98053	0.763323	0.446032	0.834146	0.762047
RNAseq	Whole Blood	Day 28	gene64083 (GOLPH3)	0.016628	6.4158	0.763222	0.446094	0.834146	0.761943
RNAseq	Whole Blood	Day 1	gene1869 (E2F1)	0.0377873	2.327	0.436761	0.662683	0.834245	0.436213
RNAseq	Whole Blood	Day 1	gene65108 (MARCKSL1)	-0.0141054	6.23259	-0.436644	0.662766	0.834246	-0.436097
RNAseq	Whole Blood	Day 28	gene406975 (MIR198)	0.200619	-1.74774	0.762935	0.446263	0.834306	0.76166
RNAseq	Whole Blood	Day 1	gene11232 (POLG2)	-0.0209448	3.64202	-0.436349	0.662976	0.834367	-0.435807
RNAseq	Whole Blood	Day 1	gene81858 (SHARPIN)	-0.017734	6.42254	-0.436283	0.66303	0.834367	-0.435734
RNAseq	Whole Blood	Day 1	gene2124 (EVI2B)	-0.0130595	9.86153	-0.436034	0.663205	0.834367	-0.435493
RNAseq	Whole Blood	Day 1	gene23511 (NUP188)	0.0105497	6.21906	0.43594	0.663277	0.834367	0.435394
RNAseq	Whole Blood	Day 1	gene84302 (PGAP4)	0.126219	-3.1315	0.43592	0.663279	0.834367	0.435391
RNAseq	Whole Blood	Day 28	gene6399 (TRAPPC2)	-0.0249838	4.63901	-0.762667	0.44641	0.834388	-0.761413
RNAseq	Whole Blood	Day 28	gene6641 (SNTB1)	0.0385819	5.37129	0.762562	0.446473	0.834388	0.761308
RNAseq	Whole Blood	Day 28	gene26015 (RPAP1)	0.0226336	4.88368	0.762141	0.44673	0.834441	0.760878
RNAseq	Whole Blood	Day 28	gene55173 (MRPS10)	0.0269254	4.47997	0.762027	0.446801	0.834441	0.760759
RNAseq	Whole Blood	Day 28	gene7114 (TMSB4X)	0.0270057	11.2012	0.762002	0.446821	0.834441	0.760726
RNAseq	Whole Blood	Day 28	gene146862 (UNC45B)	0.0981457	0.158695	0.76196	0.446834	0.834441	0.760703
RNAseq	Whole Blood	Day 7	gene10039 (PARP3)	-0.0390277	3.5953	-0.742512	0.458502	0.834451	-0.741315
RNAseq	Whole Blood	Day 28	gene1084 (CEACAM3)	-0.0239427	6.81958	-0.7618	0.446935	0.834473	-0.760535
RNAseq	Whole Blood	Day 1	gene113402 (SFT2D1)	0.0163061	4.60907	0.435224	0.663793	0.834712	0.434683
RNAseq	Whole Blood	Day 1	gene340146 (SLC35D3)	-0.0923008	-0.902868	-0.435063	0.663914	0.834712	-0.434515
RNAseq	Whole Blood	Day 1	gene55466 (DNAJA4)	-0.0225734	4.80323	-0.435033	0.663937	0.834712	-0.434483
RNAseq	Whole Blood	Day 1	gene22918 (CD93)	0.0158378	8.75868	0.434994	0.663962	0.834712	0.434449
RNAseq	Whole Blood	Day 1	gene768211 (RELL1)	0.0222558	5.8104	0.434983	0.66397	0.834712	0.434438
RNAseq	Whole Blood	Day 7	gene64793 (CEP85)	-0.0265257	4.52932	-0.742023	0.458798	0.834837	-0.740828
RNAseq	Whole Blood	Day 7	gene25845 (PP7080)	0.0367674	3.25164	0.741839	0.458912	0.834893	0.740639
RNAseq	Whole Blood	Day 1	gene2983 (GUCY1B1)	-0.0331144	3.31313	-0.434649	0.664219	0.83492	-0.434096
RNAseq	Whole Blood	Day 1	gene5781 (PTPN11)	0.00989596	6.49056	0.434494	0.66432	0.834943	0.433956
RNAseq	Whole Blood	Day 7	gene2868 (GRK4)	0.109872	-0.0157758	0.741339	0.459207	0.834961	0.740153
RNAseq	Whole Blood	Day 7	gene6764 (DENND2B)	-0.0898957	0.15234	-0.741299	0.459238	0.834961	-0.740102
RNAseq	Whole Blood	Day 7	gene817 (CAMK2D)	-0.0331575	5.17363	-0.740914	0.459473	0.834961	-0.739715
RNAseq	Whole Blood	Day 7	gene80258 (EFHC2)	0.0500053	2.4579	0.74093	0.459497	0.834961	0.739675
RNAseq	Whole Blood	Day 7	gene23308 (ICOSLG)	-0.0785514	0.361587	-0.740896	0.459499	0.834961	-0.739672
RNAseq	Whole Blood	Day 7	gene101752334 (PVRIG2P)	0.029881	5.48762	0.740747	0.459569	0.834961	0.739556
RNAseq	Whole Blood	Day 7	gene115650 (TNFRSF13C)	0.042989	3.41816	0.740683	0.459619	0.834961	0.739474
RNAseq	Whole Blood	Day 7	gene8805 (TRIM24)	-0.0197769	5.04101	-0.74054	0.459695	0.834961	-0.73935
RNAseq	Whole Blood	Day 7	gene728769 (SCAMP1-AS1)	-0.0414158	2.55395	-0.740517	0.459699	0.834961	-0.739342
RNAseq	Whole Blood	Day 1	gene1646 (AKR1C2)	-0.0917675	-3.51913	-0.434238	0.664505	0.83507	-0.433702
RNAseq	Whole Blood	Day 7	gene81627 (TRMT1L)	-0.0234497	4.88233	-0.740293	0.459846	0.835075	-0.739101
RNAseq	Whole Blood	Day 1	gene26133 (TRPC4AP)	-0.00771574	7.16248	-0.43412	0.664596	0.835081	-0.433576
RNAseq	Whole Blood	Day 7	gene145864 (HAPLN3)	-0.043974	5.03173	-0.740091	0.459972	0.835153	-0.738893
RNAseq	Whole Blood	Day 1	gene102724428 (SIK1B)	-0.0429201	1.02341	-0.433639	0.664946	0.835219	-0.433095
RNAseq	Whole Blood	Day 1	gene54936 (ADPRHL2)	0.0123753	5.22296	0.433637	0.664952	0.835219	0.433086
RNAseq	Whole Blood	Day 1	gene64062 (RBM26)	-0.0111917	6.4133	-0.433553	0.665004	0.835219	-0.433015
RNAseq	Whole Blood	Day 1	gene130399 (ACVR1C)	0.0387594	0.972179	0.433513	0.665041	0.835219	0.432965
RNAseq	Whole Blood	Day 1	gene2114 (ETS2)	-0.0137998	6.74789	-0.433327	0.665175	0.835251	-0.43278
RNAseq	Whole Blood	Day 1	gene5914 (RARA)	-0.0109213	8.32742	-0.433196	0.665266	0.835251	-0.432654
RNAseq	Whole Blood	Day 1	gene5616 (PRKY)	-0.101175	2.42352	-0.433124	0.665316	0.835251	-0.432585
RNAseq	Whole Blood	Day 7	gene388152 (GOLGA2P7)	0.16679	-1.87192	0.739857	0.460113	0.835258	0.738661
RNAseq	Whole Blood	Day 1	gene51020 (HDDC2)	0.0171757	4.16304	0.432996	0.665412	0.835267	0.432453
RNAseq	Whole Blood	Day 7	gene9246 (UBE2L6)	-0.0559048	7.27337	-0.739554	0.460295	0.835414	-0.738362
RNAseq	Whole Blood	Day 7	gene9441 (MED26)	0.0265423	4.3776	0.739146	0.460523	0.835414	0.737986
RNAseq	Whole Blood	Day 7	gene57531 (HACE1)	0.0402222	2.7863	0.739103	0.460551	0.835414	0.73794
RNAseq	Whole Blood	Day 7	gene162394 (SLFN5)	0.0332602	7.00719	0.739045	0.460609	0.835414	0.737845
RNAseq	Whole Blood	Day 7	gene23230 (VPS13A)	0.0288574	5.13881	0.738766	0.460765	0.835414	0.737587
RNAseq	Whole Blood	Day 7	gene100287177 (EML2-AS1)	0.0773638	0.468616	0.738748	0.460788	0.835414	0.73755
RNAseq	Whole Blood	Day 7	gene3983 (ABLIM1)	0.0221799	7.62963	0.738401	0.460997	0.835414	0.737206
RNAseq	Whole Blood	Day 7	gene143689 (PIWIL4)	0.0563217	1.86402	0.738342	0.461025	0.835414	0.73716
RNAseq	Whole Blood	Day 7	gene127829 (ARL8A)	-0.0183895	6.31996	-0.73834	0.461031	0.835414	-0.73715
RNAseq	Whole Blood	Day 7	gene115509 (ZNF689)	0.0274642	4.44027	0.738357	0.461033	0.835414	0.737147
RNAseq	Whole Blood	Day 28	gene79654 (HECTD3)	-0.0181462	5.95163	-0.760725	0.447578	0.835442	-0.75946
RNAseq	Whole Blood	Day 28	gene29989 (OBP2B)	-0.176564	-1.87393	-0.760652	0.447621	0.835442	-0.759387
RNAseq	Whole Blood	Day 28	gene54809 (SAMD9)	-0.0348317	7.07941	-0.759921	0.448056	0.835633	-0.758661
RNAseq	Whole Blood	Day 28	gene54978 (SLC35F6)	0.0209562	5.50127	0.759886	0.448078	0.835633	0.758623
RNAseq	Whole Blood	Day 28	gene57713 (SFMBT2)	-0.027066	5.41943	-0.759752	0.448154	0.835633	-0.758495
RNAseq	Whole Blood	Day 28	gene80313 (LRRC27)	-0.0442612	2.62912	-0.759737	0.448163	0.835633	-0.758481
RNAseq	Whole Blood	Day 28	gene6517 (SLC2A4)	0.197295	-1.74149	0.759617	0.448219	0.835633	0.758388
RNAseq	Whole Blood	Day 28	gene6903 (TBCC)	-0.0175087	5.53599	-0.759541	0.448275	0.835633	-0.758294
RNAseq	Whole Blood	Day 28	gene8857 (FCGBP)	0.0329073	5.01565	0.7595	0.448307	0.835633	0.758241
RNAseq	Whole Blood	Day 1	gene25822 (DNAJB5)	0.0348229	2.3363	0.432298	0.665918	0.835684	0.431757
RNAseq	Whole Blood	Day 1	gene64425 (POLR1E)	-0.0161223	4.47448	-0.432184	0.665997	0.835684	-0.431649
RNAseq	Whole Blood	Day 1	gene55228 (PNMA8A)	0.0809725	-3.4445	0.432098	0.66606	0.835684	0.431561
RNAseq	Whole Blood	Day 1	gene50808 (AK3)	0.0181857	4.27268	0.431995	0.66614	0.835684	0.431452
RNAseq	Whole Blood	Day 1	gene85026 (ARRDC1-AS1)	-0.0212723	3.47831	-0.431956	0.666161	0.835684	-0.431422
RNAseq	Whole Blood	Day 28	gene5644 (PRSS1)	0.050979	2.194	0.75918	0.4485	0.835837	0.757918
RNAseq	Whole Blood	Day 7	gene7957 (EPM2A)	-0.0425227	2.62165	-0.737523	0.461516	0.835936	-0.736353
RNAseq	Whole Blood	Day 7	gene10856 (RUVBL2)	0.0239425	5.04738	0.737391	0.461598	0.835936	0.736219
RNAseq	Whole Blood	Day 7	gene284454 (LOC284454)	0.0465922	5.21112	0.737335	0.461639	0.835936	0.736151
RNAseq	Whole Blood	Day 7	gene2308 (FOXO1)	-0.0230303	6.41036	-0.737312	0.461655	0.835936	-0.736125
RNAseq	Whole Blood	Day 28	gene10771 (ZMYND11)	0.0213909	5.62857	0.758859	0.448685	0.836026	0.75761
RNAseq	Whole Blood	Day 7	gene112 (ADCY6)	0.106163	0.201035	0.736905	0.461894	0.83618	0.735732
RNAseq	Whole Blood	Day 7	gene55920 (RCC2)	0.0194068	7.16913	0.73682	0.461957	0.83618	0.735629
RNAseq	Whole Blood	Day 7	gene22985 (ACIN1)	0.0122123	8.41472	0.736539	0.462149	0.836185	0.735313
RNAseq	Whole Blood	Day 7	gene442075 (EMC3-AS1)	0.0473426	2.51936	0.736316	0.462271	0.836185	0.735113
RNAseq	Whole Blood	Day 7	gene2010 (EMD)	-0.0209326	5.5058	-0.736194	0.462321	0.836185	-0.73503
RNAseq	Whole Blood	Day 7	gene79183 (TTPAL)	0.0227428	4.90771	0.736194	0.462337	0.836185	0.735003
RNAseq	Whole Blood	Day 7	gene3280 (HES1)	-0.0932853	1.17379	-0.736132	0.462377	0.836185	-0.734939
RNAseq	Whole Blood	Day 7	gene745 (MYRF)	-0.0706601	1.02302	-0.735634	0.462678	0.836486	-0.734444
RNAseq	Whole Blood	Day 7	gene100526737 (RBM14-RBM4)	0.016796	6.48922	0.73558	0.46271	0.836486	0.734391
RNAseq	Whole Blood	Day 7	gene5371 (PML)	-0.0428878	6.95854	-0.735395	0.462819	0.836531	-0.734213
RNAseq	Whole Blood	Day 1	gene1152 (CKB)	-0.0399583	2.2869	-0.430897	0.666936	0.836551	-0.430357
RNAseq	Whole Blood	Day 7	gene10588 (MTHFS)	-0.031827	5.04259	-0.735119	0.462982	0.836577	-0.733945
RNAseq	Whole Blood	Day 7	gene57146 (TMEM159)	0.0363996	3.33562	0.734959	0.463087	0.836577	0.733774
RNAseq	Whole Blood	Day 7	gene29767 (TMOD2)	0.0256797	5.57287	0.734917	0.463113	0.836577	0.73373
RNAseq	Whole Blood	Day 7	gene64333 (ARHGAP9)	0.0196335	9.35262	0.734474	0.463382	0.836577	0.733289
RNAseq	Whole Blood	Day 7	gene51170 (HSD17B11)	-0.018234	7.09995	-0.734325	0.463469	0.836577	-0.733147
RNAseq	Whole Blood	Day 7	gene148252 (DIRAS1)	-0.0825863	0.692255	-0.734206	0.463541	0.836577	-0.733028
RNAseq	Whole Blood	Day 7	gene728392 (LOC728392)	0.0289482	5.9685	0.733901	0.463723	0.836577	0.73273
RNAseq	Whole Blood	Day 7	gene84321 (THOC3)	0.032015	3.62301	0.73381	0.463786	0.836577	0.732628
RNAseq	Whole Blood	Day 7	gene84838 (ZNF496)	0.0262563	4.56109	0.733499	0.463976	0.836577	0.732316
RNAseq	Whole Blood	Day 7	gene10170 (DHRS9)	0.0604349	4.63488	0.733062	0.464241	0.836577	0.731881
RNAseq	Whole Blood	Day 7	gene100506314 (GPRC5D-AS1)	0.125108	-1.18509	0.733032	0.464264	0.836577	0.731844
RNAseq	Whole Blood	Day 7	gene140564 (APOBEC3D)	0.0289995	5.07212	0.732804	0.46439	0.836577	0.731637
RNAseq	Whole Blood	Day 7	gene54928 (IMPAD1)	0.0260115	5.43592	0.732766	0.464409	0.836577	0.731606
RNAseq	Whole Blood	Day 7	gene6539 (SLC6A12)	0.0681182	2.87821	0.732877	0.464465	0.836577	0.731514
RNAseq	Whole Blood	Day 7	gene1506 (CTRL)	0.0512539	3.22452	0.732667	0.464472	0.836577	0.731502
RNAseq	Whole Blood	Day 7	gene9989 (PPP4R1)	-0.0246139	7.14996	-0.73267	0.464481	0.836577	-0.731487
RNAseq	Whole Blood	Day 7	gene284325 (C19orf54)	0.0320315	3.96823	0.732488	0.464588	0.836577	0.731313
RNAseq	Whole Blood	Day 7	gene339287 (MSL1)	-0.0187533	8.76131	-0.732438	0.464617	0.836577	-0.731266
RNAseq	Whole Blood	Day 7	gene102723390 (FRG1EP)	0.0855615	0.519986	0.73244	0.46462	0.836577	0.731261
RNAseq	Whole Blood	Day 7	gene51225 (ABI3)	-0.0380335	6.39252	-0.732413	0.464636	0.836577	-0.731234
RNAseq	Whole Blood	Day 7	gene441108 (IRF1-AS1)	-0.0419056	4.27741	-0.732364	0.464664	0.836577	-0.731188
RNAseq	Whole Blood	Day 7	gene7404 (UTY)	-0.171132	0.18613	-0.732049	0.464789	0.836577	-0.730983
RNAseq	Whole Blood	Day 7	gene271 (AMPD2)	0.0223873	8.50251	0.731924	0.464933	0.836577	0.730748
RNAseq	Whole Blood	Day 7	gene79798 (ARMC5)	-0.0316592	3.88798	-0.73154	0.465163	0.836577	-0.730373
RNAseq	Whole Blood	Day 7	gene435 (ASL)	0.0254917	4.50107	0.731307	0.465307	0.836577	0.730137
RNAseq	Whole Blood	Day 7	gene149840 (SHLD1)	0.0396119	2.97079	0.730939	0.465524	0.836577	0.729781
RNAseq	Whole Blood	Day 7	gene25897 (RNF19A)	-0.019691	6.06804	-0.730765	0.465635	0.836577	-0.7296
RNAseq	Whole Blood	Day 7	gene84572 (GNPTG)	0.0180439	5.82794	0.730652	0.465711	0.836577	0.729476
RNAseq	Whole Blood	Day 7	gene219347 (TMEM254-AS1)	-0.0879437	0.031081	-0.730607	0.465731	0.836577	-0.729443
RNAseq	Whole Blood	Day 7	gene115361 (GBP4)	-0.079061	6.97869	-0.730524	0.465783	0.836577	-0.729357
RNAseq	Whole Blood	Day 7	gene79993 (ELOVL7)	0.0534475	2.88209	0.730542	0.465785	0.836577	0.729354
RNAseq	Whole Blood	Day 7	gene3913 (LAMB2)	0.0514889	2.53828	0.730513	0.465799	0.836577	0.729332
RNAseq	Whole Blood	Day 7	gene51339 (DACT1)	0.0544448	1.93532	0.730367	0.465886	0.836577	0.729189
RNAseq	Whole Blood	Day 7	gene222235 (FBXL13)	0.0479488	2.47077	0.730344	0.465895	0.836577	0.729175
RNAseq	Whole Blood	Day 7	gene81563 (C1orf21)	-0.0622276	4.00226	-0.730133	0.466026	0.836577	-0.728961
RNAseq	Whole Blood	Day 7	gene57507 (ZNF608)	0.055588	2.07524	0.72991	0.466158	0.836577	0.728744
RNAseq	Whole Blood	Day 7	gene90271 (OLMALINC)	0.0845397	0.311544	0.729866	0.466168	0.836577	0.728728
RNAseq	Whole Blood	Day 7	gene51667 (NUB1)	-0.030489	7.19089	-0.729613	0.466341	0.836577	-0.728445
RNAseq	Whole Blood	Day 7	gene158219 (TTC39B)	0.0339105	3.63737	0.729494	0.466414	0.836577	0.728326
RNAseq	Whole Blood	Day 7	gene9749 (PHACTR2)	0.0256627	5.30632	0.729472	0.466426	0.836577	0.728306
RNAseq	Whole Blood	Day 7	gene8284 (KDM5D)	-0.244841	0.61634	-0.729355	0.466434	0.836577	-0.728293
RNAseq	Whole Blood	Day 7	gene5654 (HTRA1)	0.108719	0.102379	0.729339	0.466513	0.836577	0.728164
RNAseq	Whole Blood	Day 7	gene23037 (PDZD2)	0.0773484	0.772598	0.729335	0.466517	0.836577	0.728157
RNAseq	Whole Blood	Day 7	gene80023 (NRSN2)	-0.0860589	0.634775	-0.729064	0.466669	0.836577	-0.72791
RNAseq	Whole Blood	Day 7	gene84186 (ZCCHC7)	-0.0202281	4.96887	-0.728905	0.466773	0.836577	-0.72774
RNAseq	Whole Blood	Day 7	gene7508 (XPC)	0.0184069	6.9995	0.728887	0.466781	0.836577	0.727727
RNAseq	Whole Blood	Day 7	gene7351 (UCP2)	0.0233282	8.54894	0.728785	0.46685	0.836577	0.727614
RNAseq	Whole Blood	Day 7	gene37 (ACADVL)	0.0254732	7.59138	0.728743	0.466881	0.836577	0.727564
RNAseq	Whole Blood	Day 7	gene80217 (CFAP43)	-0.227429	-3.501	-0.728443	0.466936	0.836577	-0.727473
RNAseq	Whole Blood	Day 1	gene201229 (LYRM9)	-0.0278013	2.74596	-0.430508	0.667224	0.836582	-0.429961
RNAseq	Whole Blood	Day 1	gene8029 (CUBN)	-0.0261408	3.39439	-0.430463	0.667249	0.836582	-0.429927
RNAseq	Whole Blood	Day 1	gene5101 (PCDH9)	-0.036402	1.52184	-0.430462	0.66725	0.836582	-0.429925
RNAseq	Whole Blood	Day 1	gene23527 (ACAP2)	-0.00988691	7.31258	-0.430398	0.667295	0.836582	-0.429864
RNAseq	Whole Blood	Day 7	gene64332 (NFKBIZ)	0.0250197	6.22077	0.728308	0.467143	0.836679	0.727136
RNAseq	Whole Blood	Day 7	gene693196 (MIR611)	-0.0388658	3.45555	-0.728265	0.467161	0.836679	-0.727107
RNAseq	Whole Blood	Day 7	gene116987 (AGAP1)	-0.0516288	3.62763	-0.727288	0.467765	0.836789	-0.726121
RNAseq	Whole Blood	Day 7	gene51251 (NT5C3A)	-0.0413166	5.50643	-0.727127	0.467857	0.836789	-0.72597
RNAseq	Whole Blood	Day 7	gene54726 (OTUD4)	0.0235707	5.80394	0.727089	0.467864	0.836789	0.725959
RNAseq	Whole Blood	Day 7	gene10627 (MYL12A)	0.0155226	8.65547	0.727021	0.467924	0.836789	0.725861
RNAseq	Whole Blood	Day 7	gene339366 (ADAMTSL5)	0.0593273	1.42995	0.727006	0.467926	0.836789	0.725857
RNAseq	Whole Blood	Day 7	gene10908 (PNPLA6)	0.0199568	7.60057	0.726996	0.46794	0.836789	0.725835
RNAseq	Whole Blood	Day 7	gene2926 (GRSF1)	0.0190871	5.98654	0.726919	0.467995	0.836789	0.725745
RNAseq	Whole Blood	Day 7	gene492311 (IGIP)	0.0409272	3.10079	0.726683	0.468107	0.836789	0.725562
RNAseq	Whole Blood	Day 7	gene6903 (TBCC)	-0.0170302	5.53599	-0.726701	0.468111	0.836789	-0.725557
RNAseq	Whole Blood	Day 7	gene129607 (CMPK2)	-0.0843592	4.1886	-0.726704	0.468118	0.836789	-0.725545
RNAseq	Whole Blood	Day 7	gene388558 (ZNF808)	-0.0403326	3.74762	-0.726649	0.468141	0.836789	-0.725508
RNAseq	Whole Blood	Day 28	gene282997 (PDCD4-AS1)	-0.0298751	4.31632	-0.75801	0.449199	0.836821	-0.756751
RNAseq	Whole Blood	Day 28	gene23609 (MKRN2)	-0.0226028	4.93417	-0.757864	0.449296	0.836821	-0.75659
RNAseq	Whole Blood	Day 28	gene1286 (COL4A4)	-0.0824626	1.29046	-0.757729	0.449362	0.836821	-0.756479
RNAseq	Whole Blood	Day 7	gene22795 (NID2)	0.134089	-0.81301	0.726458	0.468259	0.836822	0.725314
RNAseq	Whole Blood	Day 7	gene6285 (S100B)	-0.0482624	1.83864	-0.7263	0.468373	0.836822	-0.72513
RNAseq	Whole Blood	Day 7	gene1398 (CRK)	-0.0378123	3.3788	-0.726113	0.468472	0.836822	-0.724967
RNAseq	Whole Blood	Day 7	gene23358 (USP24)	0.0170301	7.36288	0.725998	0.468548	0.836822	0.724844
RNAseq	Whole Blood	Day 7	gene54438 (GFOD1)	0.0417093	4.89568	0.725953	0.468577	0.836822	0.724796
RNAseq	Whole Blood	Day 7	gene79864 (JHY)	-0.0560647	1.77379	-0.725514	0.468834	0.836859	-0.724377
RNAseq	Whole Blood	Day 7	gene94081 (SFXN1)	0.0232545	4.9187	0.725458	0.468877	0.836859	0.724307
RNAseq	Whole Blood	Day 7	gene100130520 (CD300H)	0.0493574	3.96293	0.725418	0.468911	0.836859	0.724252
RNAseq	Whole Blood	Day 7	gene3481 (IGF2)	-0.134617	0.0291711	-0.725331	0.468961	0.836859	-0.72417
RNAseq	Whole Blood	Day 7	gene3241 (HPCAL1)	-0.0170792	6.67115	-0.725181	0.46905	0.836859	-0.724026
RNAseq	Whole Blood	Day 7	gene692087 (SNORD49B)	-0.042134	2.69918	-0.725021	0.469155	0.836859	-0.723855
RNAseq	Whole Blood	Day 7	gene10090 (UST)	0.0389154	2.85138	0.724965	0.469182	0.836859	0.72381
RNAseq	Whole Blood	Day 7	gene100188893 (TOMM6)	0.0234301	5.76795	0.724743	0.469312	0.836941	0.723599
RNAseq	Whole Blood	Day 1	gene79879 (CCDC134)	-0.0146781	4.96533	-0.429672	0.667821	0.836981	-0.429141
RNAseq	Whole Blood	Day 1	gene2194 (FASN)	0.0140155	6.45786	0.429657	0.667839	0.836981	0.429115
RNAseq	Whole Blood	Day 1	gene203068 (TUBB)	0.0129864	5.55678	0.429617	0.667864	0.836981	0.429082
RNAseq	Whole Blood	Day 1	gene6753 (SSTR3)	-0.0224299	3.43052	-0.42941	0.668014	0.837065	-0.428875
RNAseq	Whole Blood	Day 7	gene64428 (CIAO3)	0.0275413	4.45642	0.72449	0.469472	0.837078	0.723338
RNAseq	Whole Blood	Day 7	gene5583 (PRKCH)	0.0205728	7.58584	0.724034	0.469752	0.8373	0.722882
RNAseq	Whole Blood	Day 7	gene2241 (FER)	0.0704057	1.209	0.723999	0.469764	0.8373	0.722863
RNAseq	Whole Blood	Day 28	gene2900 (GRIK4)	-0.108696	0.0593684	-0.757083	0.449752	0.837392	-0.755828
RNAseq	Whole Blood	Day 7	gene3676 (ITGA4)	-0.0224759	8.15284	-0.723695	0.469965	0.83751	-0.722535
RNAseq	Whole Blood	Day 7	gene374470 (C12orf42)	0.0611747	1.25796	0.723419	0.470119	0.837528	0.722285
RNAseq	Whole Blood	Day 7	gene123099 (DEGS2)	-0.14331	-0.859929	-0.723389	0.470143	0.837528	-0.722247
RNAseq	Whole Blood	Day 28	gene64848 (YTHDC2)	-0.0236958	5.37173	-0.756748	0.449948	0.837567	-0.755502
RNAseq	Whole Blood	Day 28	gene2908 (NR3C1)	-0.015681	7.28096	-0.756593	0.450048	0.837567	-0.755335
RNAseq	Whole Blood	Day 28	gene55922 (NKRF)	0.026234	4.04385	0.756479	0.450102	0.837567	0.755245
RNAseq	Whole Blood	Day 28	gene10325 (RRAGB)	-0.0395576	3.05341	-0.756317	0.450208	0.837567	-0.755069
RNAseq	Whole Blood	Day 28	gene4689 (NCF4)	-0.0222811	8.17084	-0.75623	0.450264	0.837567	-0.754975
RNAseq	Whole Blood	Day 1	gene169981 (SPIN3)	0.023363	3.28687	0.428413	0.668735	0.837604	0.427885
RNAseq	Whole Blood	Day 1	gene7111 (TMOD1)	-0.0436334	4.90294	-0.428421	0.668738	0.837604	-0.427881
RNAseq	Whole Blood	Day 1	gene151194 (METTL21A)	0.0182199	3.7555	0.428407	0.668741	0.837604	0.427876
RNAseq	Whole Blood	Day 1	gene653188 (GUSBP3)	-0.0953704	-2.61227	-0.428334	0.668796	0.837604	-0.427802
RNAseq	Whole Blood	Day 1	gene92745 (SLC38A5)	-0.0275397	5.37246	-0.428166	0.668922	0.837604	-0.427628
RNAseq	Whole Blood	Day 1	gene23293 (SMG6)	0.00982234	5.82459	0.428122	0.668946	0.837604	0.427595
RNAseq	Whole Blood	Day 7	gene100534589 (HOXA10-HOXA9)	-0.127236	-0.52676	-0.72302	0.470358	0.837616	-0.721896
RNAseq	Whole Blood	Day 7	gene57180 (ACTR3B)	0.0347489	3.10226	0.723032	0.47036	0.837616	0.721894
RNAseq	Whole Blood	Day 1	gene553115 (PEF1)	-0.0107573	5.61893	-0.427929	0.66909	0.837679	-0.427398
RNAseq	Whole Blood	Day 7	gene149013 (NBPF12)	0.0268117	4.94107	0.722716	0.470558	0.837717	0.721572
RNAseq	Whole Blood	Day 7	gene10562 (OLFM4)	-0.120098	1.10671	-0.722703	0.470583	0.837717	-0.721531
RNAseq	Whole Blood	Day 1	gene9948 (WDR1)	-0.00545389	9.42348	-0.427769	0.669207	0.837721	-0.427237
RNAseq	Whole Blood	Day 28	gene1429 (CRYZ)	0.0359565	3.15422	0.755834	0.450498	0.837763	0.754584
RNAseq	Whole Blood	Day 28	gene4814 (NINJ1)	-0.0249498	7.84176	-0.755675	0.450592	0.837763	-0.754429
RNAseq	Whole Blood	Day 28	gene5265 (SERPINA1)	0.0200201	9.4482	0.755584	0.450648	0.837763	0.754335
RNAseq	Whole Blood	Day 28	gene339201 (ASB16-AS1)	-0.0292712	4.34498	-0.755269	0.450836	0.837763	-0.754022
RNAseq	Whole Blood	Day 28	gene81856 (ZNF611)	0.0302109	4.30598	0.755251	0.45084	0.837763	0.754015
RNAseq	Whole Blood	Day 28	gene55246 (CCDC25)	-0.0251396	4.51559	-0.755209	0.450872	0.837763	-0.753962
RNAseq	Whole Blood	Day 28	gene26088 (GGA1)	-0.0174161	6.15538	-0.754834	0.451097	0.837821	-0.753587
RNAseq	Whole Blood	Day 28	gene2961 (GTF2E2)	0.0225291	4.7999	0.754831	0.451103	0.837821	0.753578
RNAseq	Whole Blood	Day 28	gene576 (ADGRB2)	0.082389	1.18578	0.754744	0.451154	0.837821	0.753493
RNAseq	Whole Blood	Day 7	gene93611 (FBXO44)	-0.0239808	4.95994	-0.722214	0.470866	0.838062	-0.72107
RNAseq	Whole Blood	Day 7	gene11135 (CDC42EP1)	-0.0507497	3.02187	-0.722048	0.470978	0.838062	-0.720889
RNAseq	Whole Blood	Day 7	gene57521 (RPTOR)	0.0212299	5.96726	0.721953	0.471033	0.838062	0.720799
RNAseq	Whole Blood	Day 7	gene8938 (BAIAP3)	0.0441351	5.1549	0.721782	0.471138	0.838062	0.720629
RNAseq	Whole Blood	Day 7	gene6184 (RPN1)	0.0124383	7.79564	0.721457	0.471337	0.838062	0.720306
RNAseq	Whole Blood	Day 7	gene7841 (MOGS)	0.0173821	6.54408	0.721411	0.471361	0.838062	0.720266
RNAseq	Whole Blood	Day 7	gene5025 (P2RX4)	0.0274044	4.98485	0.721415	0.471363	0.838062	0.720263
RNAseq	Whole Blood	Day 28	gene79772 (MCTP1)	0.0269106	5.045	0.754254	0.451443	0.838203	0.753011
RNAseq	Whole Blood	Day 28	gene10943 (MSL3)	-0.0173183	6.88338	-0.75407	0.451561	0.838266	-0.752816
RNAseq	Whole Blood	Day 7	gene2150 (F2RL1)	-0.0294023	5.20878	-0.720941	0.471656	0.83828	-0.719788
RNAseq	Whole Blood	Day 7	gene6498 (SKIL)	-0.0316286	4.52233	-0.720928	0.471658	0.83828	-0.719784
RNAseq	Whole Blood	Day 7	gene9969 (MED13)	-0.0215604	6.69957	-0.720789	0.471737	0.83828	-0.719656
RNAseq	Whole Blood	Day 1	gene5197 (PF4V1)	0.0312888	2.79353	0.427014	0.669757	0.838305	0.426482
RNAseq	Whole Blood	Day 1	gene5139 (PDE3A)	-0.0586886	0.437188	-0.426875	0.669866	0.838337	-0.426332
RNAseq	Whole Blood	Day 1	gene51266 (CLEC1B)	-0.0326572	2.64748	-0.42668	0.670001	0.8384	-0.426147
RNAseq	Whole Blood	Day 1	gene51321 (AMZ2)	0.00983742	5.6005	0.42628	0.670287	0.838655	0.425754
RNAseq	Whole Blood	Day 1	gene29911 (HOOK2)	-0.0196846	4.14656	-0.425936	0.670539	0.8387	-0.425409
RNAseq	Whole Blood	Day 1	gene7485 (GET1)	-0.0220803	2.9067	-0.425867	0.670589	0.8387	-0.42534
RNAseq	Whole Blood	Day 1	gene6675 (UAP1)	0.0193514	3.86149	0.425772	0.670655	0.8387	0.425249
RNAseq	Whole Blood	Day 1	gene23633 (KPNA6)	0.00987332	6.66969	0.425765	0.670659	0.8387	0.425244
RNAseq	Whole Blood	Day 28	gene26122 (EPC2)	-0.0173867	5.69547	-0.753496	0.451897	0.838735	-0.752256
RNAseq	Whole Blood	Day 28	gene7076 (TIMP1)	0.0250195	6.83655	0.753159	0.452101	0.838794	0.751917
RNAseq	Whole Blood	Day 28	gene3071 (NCKAP1L)	0.0203969	8.07218	0.753076	0.452155	0.838794	0.751827
RNAseq	Whole Blood	Day 28	gene284273 (ZADH2)	-0.0245728	5.21027	-0.752893	0.45226	0.838794	-0.751652
RNAseq	Whole Blood	Day 28	gene6301 (SARS1)	0.0147741	6.88601	0.752885	0.452264	0.838794	0.751647
RNAseq	Whole Blood	Day 28	gene5355 (PLP2)	0.0241477	7.57643	0.752642	0.452412	0.838913	0.751401
RNAseq	Whole Blood	Day 1	gene8115 (TCL1A)	-0.0197984	5.19493	-0.425204	0.671074	0.839115	-0.424674
RNAseq	Whole Blood	Day 7	gene84993 (UBL7)	0.0200195	5.87749	0.719751	0.472389	0.839144	0.718597
RNAseq	Whole Blood	Day 7	gene6136 (RPL12)	0.0206448	9.69946	0.719726	0.472398	0.839144	0.718583
RNAseq	Whole Blood	Day 7	gene26790 (SNORD58B)	0.0376977	3.03731	0.719537	0.47251	0.839144	0.718401
RNAseq	Whole Blood	Day 7	gene100652781 (SNX29P1)	0.121173	-0.0265115	0.719449	0.472558	0.839144	0.718324
RNAseq	Whole Blood	Day 1	gene29903 (CCDC106)	0.0251184	2.76484	0.424965	0.671244	0.839223	0.424441
RNAseq	Whole Blood	Day 28	gene2944 (GSTM1)	0.0448837	1.934	0.752129	0.452718	0.839318	0.750891
RNAseq	Whole Blood	Day 28	gene170622 (COMMD6)	0.0375737	5.09108	0.75199	0.452798	0.839318	0.750759
RNAseq	Whole Blood	Day 1	gene400927 (TPTEP2)	-0.0295022	2.08978	-0.42472	0.671422	0.83934	-0.424198
RNAseq	Whole Blood	Day 1	gene759 (CA1)	0.0491604	4.86707	0.424462	0.671617	0.83948	0.423929
RNAseq	Whole Blood	Day 7	gene286467 (FIRRE)	0.112652	-0.362774	0.718845	0.472921	0.839509	0.717735
RNAseq	Whole Blood	Day 7	gene8907 (AP1M1)	0.0146928	6.73857	0.718856	0.472931	0.839509	0.717718
RNAseq	Whole Blood	Day 28	gene5795 (PTPRJ)	0.0201372	8.9759	0.75169	0.45299	0.839519	0.750439
RNAseq	Whole Blood	Day 28	gene283624 (LINC00641)	-0.0404813	3.71875	-0.751436	0.453125	0.83952	-0.750216
RNAseq	Whole Blood	Day 28	gene387590 (TPTEP1)	0.0407408	4.18821	0.751401	0.453158	0.83952	0.75016
RNAseq	Whole Blood	Day 1	gene133383 (SETD9)	0.0412022	1.01496	0.424121	0.671871	0.839692	0.423582
RNAseq	Whole Blood	Day 7	gene7316 (UBC)	0.0138221	9.97408	0.717854	0.473554	0.839907	0.716709
RNAseq	Whole Blood	Day 7	gene6674 (SPAG1)	0.0530931	2.28452	0.717643	0.473675	0.839907	0.716512
RNAseq	Whole Blood	Day 7	gene28976 (ACAD9)	0.025333	4.83115	0.71763	0.473687	0.839907	0.716493
RNAseq	Whole Blood	Day 7	gene133383 (SETD9)	-0.0736181	1.01496	-0.717635	0.473701	0.839907	-0.716471
RNAseq	Whole Blood	Day 7	gene349136 (WDR86)	0.059043	1.76995	0.717533	0.473747	0.839907	0.716396
RNAseq	Whole Blood	Day 7	gene3627 (CXCL10)	-0.170915	0.75846	-0.717483	0.473774	0.839907	-0.716352
RNAseq	Whole Blood	Day 7	gene79652 (TMEM204)	0.0289674	5.46797	0.717473	0.473787	0.839907	0.716331
RNAseq	Whole Blood	Day 7	gene3665 (IRF7)	-0.0417254	5.81733	-0.717403	0.473826	0.839907	-0.716268
RNAseq	Whole Blood	Day 1	gene5566 (PRKACA)	0.0105535	7.9083	0.423549	0.672277	0.840095	0.423025
RNAseq	Whole Blood	Day 1	gene57713 (SFMBT2)	0.0150884	5.41943	0.423412	0.672376	0.840114	0.422889
RNAseq	Whole Blood	Day 28	gene6275 (S100A4)	0.0288146	8.86452	0.750684	0.453592	0.840168	0.749441
RNAseq	Whole Blood	Day 28	gene114908 (TMEM123)	0.0281868	8.02869	0.750517	0.453685	0.840185	0.749286
RNAseq	Whole Blood	Day 28	gene5204 (PFDN5)	0.0316685	7.91126	0.75022	0.453873	0.840209	0.748974
RNAseq	Whole Blood	Day 28	gene100130581 (LINC00910)	-0.0522008	2.25525	-0.750031	0.453974	0.840209	-0.748807
RNAseq	Whole Blood	Day 28	gene80349 (WDR61)	0.027433	4.39477	0.749972	0.454012	0.840209	0.748742
RNAseq	Whole Blood	Day 28	gene27161 (AGO2)	0.0226418	7.32669	0.749876	0.454081	0.840209	0.748629
RNAseq	Whole Blood	Day 28	gene9498 (SLC4A8)	-0.0440725	3.07386	-0.749798	0.454117	0.840209	-0.748569
RNAseq	Whole Blood	Day 7	gene162466 (PHOSPHO1)	0.038655	8.57335	0.716922	0.474132	0.840301	0.715772
RNAseq	Whole Blood	Day 7	gene80824 (DUSP16)	0.022672	5.87345	0.716764	0.474225	0.840317	0.715622
RNAseq	Whole Blood	Day 28	gene7056 (THBD)	0.0405913	5.52224	0.749526	0.45429	0.840374	0.748282
RNAseq	Whole Blood	Day 28	gene6487 (ST3GAL3)	0.0334752	3.39238	0.749149	0.454512	0.84063	0.747913
RNAseq	Whole Blood	Day 1	gene85021 (REPS1)	0.0109086	5.43496	0.422585	0.67298	0.840763	0.422062
RNAseq	Whole Blood	Day 7	gene197258 (FCSK)	0.0261904	4.71898	0.71613	0.474598	0.840782	0.715018
RNAseq	Whole Blood	Day 7	gene586 (BCAT1)	-0.0524465	2.85003	-0.715943	0.474726	0.840782	-0.714811
RNAseq	Whole Blood	Day 7	gene55092 (TMEM51)	0.100441	0.907135	0.715847	0.474787	0.840782	0.714712
RNAseq	Whole Blood	Day 7	gene85363 (TRIM5)	0.0329272	5.2973	0.715659	0.474895	0.840782	0.714537
RNAseq	Whole Blood	Day 7	gene51321 (AMZ2)	-0.0168174	5.6005	-0.715641	0.474907	0.840782	-0.714518
RNAseq	Whole Blood	Day 1	gene9797 (TATDN2)	0.00913891	6.96423	0.422327	0.673164	0.840841	0.421809
RNAseq	Whole Blood	Day 1	gene50804 (MYEF2)	-0.0348864	2.58296	-0.421981	0.673418	0.840841	-0.421462
RNAseq	Whole Blood	Day 1	gene147700 (KLC3)	0.048323	2.80511	0.421945	0.673454	0.840841	0.421413
RNAseq	Whole Blood	Day 1	gene100188949 (LINC00426)	-0.025317	2.77576	-0.421923	0.67346	0.840841	-0.421405
RNAseq	Whole Blood	Day 1	gene28520 (TRDJ3)	0.0593869	0.0410095	0.421929	0.673462	0.840841	0.421402
RNAseq	Whole Blood	Day 28	gene27314 (RAB30)	0.0358287	4.11905	0.748685	0.454803	0.840901	0.747432
RNAseq	Whole Blood	Day 28	gene51524 (TMEM138)	0.0286228	4.09845	0.748611	0.454827	0.840901	0.747392
RNAseq	Whole Blood	Day 28	gene23583 (SMUG1)	-0.0306592	3.78058	-0.748405	0.454957	0.840921	-0.747177
RNAseq	Whole Blood	Day 28	gene3779 (KCNMB1)	0.0575264	2.54442	0.748143	0.455117	0.840921	0.746912
RNAseq	Whole Blood	Day 28	gene8985 (PLOD3)	0.0217865	5.62262	0.748107	0.455144	0.840921	0.746866
RNAseq	Whole Blood	Day 28	gene114991 (ZNF618)	-0.0484002	2.85134	-0.748057	0.455174	0.840921	-0.746818
RNAseq	Whole Blood	Day 28	gene7979 (SEM1)	0.0320796	4.40895	0.747847	0.455292	0.840985	0.746621
RNAseq	Whole Blood	Day 1	gene284697 (BTBD8)	-0.0790258	-1.07832	-0.421616	0.673688	0.840998	-0.421092
RNAseq	Whole Blood	Day 1	gene84159 (ARID5B)	-0.0136076	5.60106	-0.421449	0.673807	0.840998	-0.420929
RNAseq	Whole Blood	Day 1	gene80177 (MYCT1)	-0.0463806	0.843889	-0.421409	0.673839	0.840998	-0.420885
RNAseq	Whole Blood	Day 28	gene377 (ARF3)	0.0140505	7.86198	0.747435	0.455543	0.841111	0.746206
RNAseq	Whole Blood	Day 28	gene79718 (TBL1XR1)	0.0244716	6.31799	0.747265	0.455659	0.841111	0.746014
RNAseq	Whole Blood	Day 28	gene136227 (COL26A1)	-0.107529	-0.763576	-0.747229	0.455672	0.841111	-0.745993
RNAseq	Whole Blood	Day 28	gene1102 (RCBTB2)	-0.0248443	5.83906	-0.747182	0.455696	0.841111	-0.745952
RNAseq	Whole Blood	Day 28	gene284391 (ZNF844)	0.0471071	3.05224	0.746975	0.455818	0.841181	0.745751
RNAseq	Whole Blood	Day 7	gene8439 (NSMAF)	-0.0146286	6.14519	-0.714911	0.475359	0.84134	-0.713786
RNAseq	Whole Blood	Day 7	gene6613 (SUMO2)	0.015226	7.07677	0.714716	0.475475	0.84134	0.713599
RNAseq	Whole Blood	Day 7	gene2040 (STOM)	-0.0288185	6.76132	-0.71468	0.475507	0.84134	-0.713547
RNAseq	Whole Blood	Day 7	gene55260 (TMEM143)	0.0402275	2.95428	0.714564	0.475576	0.84134	0.713437
RNAseq	Whole Blood	Day 7	gene9842 (PLEKHM1)	0.0201693	5.34084	0.714444	0.475642	0.84134	0.713329
RNAseq	Whole Blood	Day 28	gene6854 (SYN2)	-0.160609	-1.5263	-0.746599	0.456035	0.841427	-0.745391
RNAseq	Whole Blood	Day 1	gene29101 (SSU72)	0.00762781	6.74717	0.420772	0.674302	0.841471	0.420251
RNAseq	Whole Blood	Day 1	gene2281 (FKBP1B)	-0.0384536	2.18987	-0.420491	0.67451	0.841625	-0.419966
RNAseq	Whole Blood	Day 1	gene54033 (RBM11)	0.0559421	-0.156265	0.420297	0.674649	0.841694	0.419776
RNAseq	Whole Blood	Day 1	gene79602 (ADIPOR2)	-0.00938343	6.4079	-0.420124	0.674773	0.841743	-0.419607
RNAseq	Whole Blood	Day 1	gene55692 (LUC7L)	-0.0163137	5.6758	-0.419927	0.674916	0.841818	-0.41941
RNAseq	Whole Blood	Day 28	gene2012 (EMP1)	0.0845779	1.22001	0.745915	0.456451	0.841853	0.744704
RNAseq	Whole Blood	Day 28	gene7077 (TIMP2)	0.019893	8.0429	0.745897	0.456467	0.841853	0.744678
RNAseq	Whole Blood	Day 28	gene100507487 (LINC02615)	0.127416	-0.775262	0.745813	0.456519	0.841853	0.744592
RNAseq	Whole Blood	Day 7	gene55182 (RNF220)	-0.0161534	6.77831	-0.713725	0.476091	0.841985	-0.712603
RNAseq	Whole Blood	Day 7	gene338811 (TAFA2)	0.0612858	1.88394	0.713319	0.476344	0.842012	0.712196
RNAseq	Whole Blood	Day 7	gene5786 (PTPRA)	-0.0122762	7.18724	-0.713306	0.476349	0.842012	-0.712187
RNAseq	Whole Blood	Day 7	gene51255 (RNF181)	0.0218902	5.14544	0.713304	0.476359	0.842012	0.712172
RNAseq	Whole Blood	Day 7	gene221120 (ALKBH3)	0.0308271	3.70515	0.713149	0.476444	0.842015	0.712033
RNAseq	Whole Blood	Day 28	gene149837 (LINC00654)	-0.0742001	1.07608	-0.745422	0.456758	0.842134	-0.744196
RNAseq	Whole Blood	Day 28	gene27115 (PDE7B)	-0.0906044	0.515547	-0.744946	0.457042	0.842134	-0.743727
RNAseq	Whole Blood	Day 28	gene467 (ATF3)	-0.111412	1.33391	-0.74459	0.457245	0.842134	-0.743391
RNAseq	Whole Blood	Day 28	gene2767 (GNA11)	0.0456073	2.84984	0.744364	0.457394	0.842134	0.743144
RNAseq	Whole Blood	Day 28	gene54788 (DNAJB12)	-0.0128319	6.37244	-0.74419	0.457495	0.842134	-0.742979
RNAseq	Whole Blood	Day 28	gene4094 (MAF)	-0.0315772	5.74469	-0.743823	0.457719	0.842134	-0.742608
RNAseq	Whole Blood	Day 28	gene283927 (NUDT7)	0.0534486	1.55256	0.743755	0.457757	0.842134	0.742545
RNAseq	Whole Blood	Day 28	gene84278 (MFSD14C)	0.0554358	2.32313	0.743743	0.457777	0.842134	0.742512
RNAseq	Whole Blood	Day 28	gene10755 (GIPC1)	0.0263217	4.7189	0.743598	0.457873	0.842134	0.742354
RNAseq	Whole Blood	Day 28	gene23670 (CEMIP2)	-0.0247844	7.34801	-0.743519	0.457904	0.842134	-0.742303
RNAseq	Whole Blood	Day 28	gene7184 (HSP90B1)	-0.0274905	8.46578	-0.743459	0.457935	0.842134	-0.742252
RNAseq	Whole Blood	Day 28	gene9202 (ZMYM4)	0.0220903	5.68455	0.743417	0.457964	0.842134	0.742204
RNAseq	Whole Blood	Day 28	gene1384 (CRAT)	0.0276767	5.10042	0.743067	0.458177	0.842134	0.741851
RNAseq	Whole Blood	Day 28	gene10163 (WASF2)	0.0171659	9.09361	0.743044	0.458194	0.842134	0.741824
RNAseq	Whole Blood	Day 28	gene26043 (UBXN7)	-0.0318687	5.28613	-0.743021	0.458201	0.842134	-0.741813
RNAseq	Whole Blood	Day 28	gene9972 (NUP153)	0.0183582	6.93545	0.742907	0.458275	0.842134	0.741691
RNAseq	Whole Blood	Day 28	gene317749 (DHRS4L2)	0.0324822	3.7617	0.742833	0.458315	0.842134	0.741624
RNAseq	Whole Blood	Day 28	gene400360 (C15orf54)	0.0873322	0.744547	0.742776	0.458353	0.842134	0.741562
RNAseq	Whole Blood	Day 28	gene5496 (PPM1G)	-0.0159038	6.7688	-0.742744	0.458373	0.842134	-0.741529
RNAseq	Whole Blood	Day 28	gene27197 (GPR82)	0.100118	0.762087	0.742256	0.458667	0.842134	0.741043
RNAseq	Whole Blood	Day 28	gene136332 (LRGUK)	-0.113889	-0.75661	-0.742231	0.458689	0.842134	-0.741007
RNAseq	Whole Blood	Day 28	gene28920 (IGKV2-29)	-0.119412	0.308107	-0.742099	0.458757	0.842134	-0.740895
RNAseq	Whole Blood	Day 28	gene2976 (GTF3C2)	-0.0172369	6.16467	-0.742048	0.45879	0.842134	-0.740841
RNAseq	Whole Blood	Day 28	gene9638 (FEZ1)	0.0846881	2.15769	0.741878	0.458891	0.842134	0.740674
RNAseq	Whole Blood	Day 28	gene65982 (ZSCAN18)	-0.032549	4.90448	-0.741823	0.458927	0.842134	-0.740614
RNAseq	Whole Blood	Day 28	gene100526694 (MSANTD3-TMEFF1)	0.0439506	2.63271	0.74177	0.458963	0.842134	0.740555
RNAseq	Whole Blood	Day 28	gene11201 (POLI)	-0.0357934	3.87083	-0.74173	0.458985	0.842134	-0.74052
RNAseq	Whole Blood	Day 28	gene151056 (PLB1)	0.0375108	5.49783	0.741366	0.459205	0.842134	0.740156
RNAseq	Whole Blood	Day 28	gene51490 (SPOUT1)	-0.0194871	5.46821	-0.741341	0.459216	0.842134	-0.740138
RNAseq	Whole Blood	Day 28	gene7694 (ZNF135)	0.060716	1.43046	0.741272	0.459264	0.842134	0.740059
RNAseq	Whole Blood	Day 28	gene8309 (ACOX2)	0.189909	-2.16486	0.741254	0.459277	0.842134	0.740038
RNAseq	Whole Blood	Day 1	gene25842 (ASF1A)	0.016276	4.28079	0.419355	0.675329	0.842142	0.418845
RNAseq	Whole Blood	Day 1	gene64897 (C12orf43)	0.0158237	3.86726	0.419336	0.675345	0.842142	0.418824
RNAseq	Whole Blood	Day 7	gene4738 (NEDD8)	-0.0166964	6.41151	-0.712693	0.476736	0.842172	-0.711562
RNAseq	Whole Blood	Day 7	gene51763 (INPP5K)	0.0164958	6.47027	0.712556	0.476818	0.842172	0.711429
RNAseq	Whole Blood	Day 7	gene84641 (MFSD14B)	-0.0201741	6.5379	-0.712542	0.476829	0.842172	-0.711412
RNAseq	Whole Blood	Day 7	gene65220 (NADK)	-0.0168182	9.14296	-0.712361	0.476937	0.842172	-0.711238
RNAseq	Whole Blood	Day 7	gene54936 (ADPRHL2)	-0.0208453	5.22296	-0.712351	0.476953	0.842172	-0.711211
RNAseq	Whole Blood	Day 7	gene9221 (NOLC1)	0.0199197	6.52043	0.712114	0.477065	0.842221	0.711031
RNAseq	Whole Blood	Day 1	gene3295 (HSD17B4)	0.0113255	6.21146	0.418948	0.675633	0.842397	0.418429
RNAseq	Whole Blood	Day 28	gene79930 (DOK3)	-0.023717	8.69434	-0.740818	0.459543	0.842467	-0.7396
RNAseq	Whole Blood	Day 28	gene374654 (KIF7)	0.145501	-1.0694	0.74062	0.45965	0.842509	0.739424
RNAseq	Whole Blood	Day 28	gene286437 (LOC286437)	-0.0375182	3.77584	-0.740453	0.459756	0.84255	-0.739248
RNAseq	Whole Blood	Day 1	gene100130298 (LOC100130298)	-0.0451991	0.748306	-0.418501	0.675957	0.842592	-0.417987
RNAseq	Whole Blood	Day 1	gene10404 (CPQ)	0.00915968	6.16994	0.418504	0.675958	0.842592	0.417985
RNAseq	Whole Blood	Day 7	gene101927854 (LOC101927854)	0.0526319	2.70998	0.711239	0.477635	0.842686	0.710111
RNAseq	Whole Blood	Day 7	gene10550 (ARL6IP5)	0.0163245	7.49911	0.711217	0.477642	0.842686	0.7101
RNAseq	Whole Blood	Day 7	gene100874043 (TPRG1-AS1)	0.181333	-1.01724	0.711095	0.477716	0.842686	0.709981
RNAseq	Whole Blood	Day 7	gene3680 (ITGA9)	0.109211	-0.394662	0.710932	0.477822	0.842686	0.709811
RNAseq	Whole Blood	Day 7	gene11119 (BTN3A1)	0.0275719	8.57717	0.710889	0.47785	0.842686	0.709765
RNAseq	Whole Blood	Day 7	gene55213 (RCBTB1)	0.0221194	4.6121	0.71085	0.477872	0.842686	0.70973
RNAseq	Whole Blood	Day 7	gene7799 (PRDM2)	-0.0163822	7.17629	-0.710581	0.478021	0.842686	-0.709489
RNAseq	Whole Blood	Day 7	gene401612 (SLC25A53)	0.0389339	2.80764	0.710384	0.478166	0.842686	0.709256
RNAseq	Whole Blood	Day 7	gene28605 (TRBV6-2)	-0.0781199	0.737271	-0.710354	0.478181	0.842686	-0.709232
RNAseq	Whole Blood	Day 7	gene10951 (CBX1)	-0.0190308	5.95711	-0.710137	0.478327	0.842686	-0.708996
RNAseq	Whole Blood	Day 7	gene3778 (KCNMA1)	0.13931	-0.73456	0.710084	0.478351	0.842686	0.708957
RNAseq	Whole Blood	Day 7	gene128866 (CHMP4B)	-0.0189351	7.63141	-0.709977	0.478409	0.842686	-0.708863
RNAseq	Whole Blood	Day 7	gene101929294 (LOC101929294)	0.164488	-1.86687	0.709763	0.478556	0.842686	0.708627
RNAseq	Whole Blood	Day 7	gene10933 (MORF4L1)	-0.0134895	7.61825	-0.709343	0.478796	0.842686	-0.708241
RNAseq	Whole Blood	Day 7	gene4245 (MGAT1)	-0.0191837	8.45929	-0.709139	0.478927	0.842686	-0.70803
RNAseq	Whole Blood	Day 7	gene140612 (ZFP28)	0.0484345	2.31494	0.708952	0.479041	0.842686	0.707846
RNAseq	Whole Blood	Day 7	gene2239 (GPC4)	-0.122538	-0.601611	-0.708804	0.479136	0.842686	-0.707694
RNAseq	Whole Blood	Day 7	gene27030 (MLH3)	0.0234768	4.85228	0.708785	0.479146	0.842686	0.707676
RNAseq	Whole Blood	Day 7	gene137872 (ADHFE1)	0.04315	3.34551	0.708496	0.479327	0.842686	0.707385
RNAseq	Whole Blood	Day 7	gene100132111 (C2CD4D-AS1)	0.0556208	2.02083	0.708499	0.479329	0.842686	0.707382
RNAseq	Whole Blood	Day 7	gene3897 (L1CAM)	0.0738512	0.612654	0.708479	0.47933	0.842686	0.70738
RNAseq	Whole Blood	Day 7	gene8379 (MAD1L1)	-0.0187584	5.52603	-0.70824	0.479489	0.842686	-0.707125
RNAseq	Whole Blood	Day 7	gene26133 (TRPC4AP)	-0.0127794	7.16248	-0.708117	0.479564	0.842686	-0.707003
RNAseq	Whole Blood	Day 7	gene9781 (RNF144A)	-0.024733	5.30482	-0.708075	0.479593	0.842686	-0.706957
RNAseq	Whole Blood	Day 7	gene55556 (ENOSF1)	-0.0361668	4.22652	-0.707734	0.479807	0.842686	-0.706614
RNAseq	Whole Blood	Day 7	gene57692 (MAGEE1)	-0.0362559	3.00251	-0.707613	0.479869	0.842686	-0.706513
RNAseq	Whole Blood	Day 7	gene466 (ATF1)	-0.0250313	4.57348	-0.707526	0.479913	0.842686	-0.706443
RNAseq	Whole Blood	Day 7	gene51147 (ING4)	0.0208831	5.22711	0.707533	0.479916	0.842686	0.706438
RNAseq	Whole Blood	Day 7	gene5791 (PTPRE)	0.0147648	8.18028	0.707454	0.479975	0.842686	0.706343
RNAseq	Whole Blood	Day 7	gene4511 (TRNC)	0.056233	2.50161	0.707441	0.479983	0.842686	0.706329
RNAseq	Whole Blood	Day 7	gene7272 (TTK)	-0.153077	-1.12642	-0.707363	0.480002	0.842686	-0.7063
RNAseq	Whole Blood	Day 7	gene3077 (HFE)	0.0468724	2.8204	0.707285	0.480083	0.842686	0.706169
RNAseq	Whole Blood	Day 7	gene2648 (KAT2A)	0.0266962	5.43707	0.707152	0.480156	0.842686	0.706052
RNAseq	Whole Blood	Day 7	gene653238 (GTF2H2B)	-0.0799758	0.114814	-0.707115	0.480189	0.842686	-0.705999
RNAseq	Whole Blood	Day 28	gene440482 (ANKRD20A5P)	-0.0760272	1.02335	-0.740197	0.459926	0.842707	-0.738968
RNAseq	Whole Blood	Day 28	gene538 (ATP7A)	-0.0235717	5.17923	-0.739909	0.460092	0.842798	-0.738696
RNAseq	Whole Blood	Day 28	gene28558 (TRBV29-1)	0.0493456	2.18864	0.739817	0.460144	0.842798	0.73861
RNAseq	Whole Blood	Day 1	gene114907 (FBXO32)	-0.0193458	4.66454	-0.418023	0.676309	0.842821	-0.417505
RNAseq	Whole Blood	Day 1	gene284390 (ZNF763)	-0.0233801	3.16378	-0.418024	0.67631	0.842821	-0.417503
RNAseq	Whole Blood	Day 28	gene4055 (LTBR)	0.024361	6.72595	0.739558	0.460303	0.842895	0.738348
RNAseq	Whole Blood	Day 28	gene5533 (PPP3CC)	-0.0222647	5.08131	-0.739444	0.460365	0.842895	-0.738245
RNAseq	Whole Blood	Day 28	gene7182 (NR2C2)	-0.0197686	6.9155	-0.73886	0.460729	0.843048	-0.737647
RNAseq	Whole Blood	Day 28	gene59 (ACTA2)	0.0387637	3.06876	0.738821	0.460747	0.843048	0.737618
RNAseq	Whole Blood	Day 28	gene105371932 (LOC105371932)	0.0540062	1.71318	0.738586	0.460901	0.843048	0.737364
RNAseq	Whole Blood	Day 28	gene54210 (TREM1)	0.028503	7.51621	0.738536	0.460918	0.843048	0.737337
RNAseq	Whole Blood	Day 28	gene28912 (IGKV3-20)	-0.10526	5.23623	-0.738541	0.460918	0.843048	-0.737335
RNAseq	Whole Blood	Day 28	gene79872 (CBLL1)	-0.0190956	5.8923	-0.73837	0.461029	0.843048	-0.737154
RNAseq	Whole Blood	Day 28	gene356 (FASLG)	-0.0552639	3.89733	-0.738341	0.461038	0.843048	-0.737139
RNAseq	Whole Blood	Day 28	gene80256 (FAM214B)	0.018507	7.0203	0.738069	0.461208	0.843091	0.73686
RNAseq	Whole Blood	Day 28	gene159 (ADSS2)	0.0238675	5.87833	0.738014	0.46123	0.843091	0.736823
RNAseq	Whole Blood	Day 1	gene55743 (CHFR)	-0.00817545	6.68104	-0.417365	0.676788	0.843312	-0.416851
RNAseq	Whole Blood	Day 1	gene401207 (C5orf63)	0.0296368	2.2239	0.417225	0.676882	0.843325	0.416721
RNAseq	Whole Blood	Day 7	gene440503 (PLIN5)	0.0385623	4.49683	0.706341	0.480663	0.843371	0.705236
RNAseq	Whole Blood	Day 7	gene975 (CD81)	0.0191622	6.71267	0.706065	0.480837	0.843371	0.704957
RNAseq	Whole Blood	Day 7	gene30817 (ADGRE2)	-0.0282565	8.2251	-0.705985	0.480889	0.843371	-0.704873
RNAseq	Whole Blood	Day 7	gene11024 (LILRA1)	0.0290391	5.79968	0.705625	0.481117	0.843371	0.704507
RNAseq	Whole Blood	Day 7	gene284749 (LINC00494)	-0.0667875	1.55196	-0.705382	0.481263	0.843371	-0.704273
RNAseq	Whole Blood	Day 7	gene4607 (MYBPC3)	0.0364979	4.11977	0.70532	0.4813	0.843371	0.704213
RNAseq	Whole Blood	Day 7	gene117289 (TAGAP)	-0.0250523	8.98435	-0.705178	0.48139	0.843371	-0.704069
RNAseq	Whole Blood	Day 7	gene31 (ACACA)	-0.0410497	3.93664	-0.705103	0.481426	0.843371	-0.70401
RNAseq	Whole Blood	Day 7	gene28672 (TRAV12-3)	0.0424918	2.61727	0.705012	0.481484	0.843371	0.703917
RNAseq	Whole Blood	Day 7	gene65125 (WNK1)	0.0232602	9.23257	0.704655	0.48172	0.843371	0.70354
RNAseq	Whole Blood	Day 7	gene8607 (RUVBL1)	0.0253719	4.61975	0.704543	0.481763	0.843371	0.703471
RNAseq	Whole Blood	Day 7	gene1453 (CSNK1D)	-0.0128251	8.23489	-0.704524	0.481792	0.843371	-0.703423
RNAseq	Whole Blood	Day 7	gene1783 (DYNC1LI2)	0.0174299	6.10323	0.704466	0.481825	0.843371	0.70337
RNAseq	Whole Blood	Day 7	gene1774 (DNASE1L1)	0.0193052	5.7308	0.704451	0.48184	0.843371	0.703347
RNAseq	Whole Blood	Day 7	gene23399 (CTDNEP1)	-0.0126499	7.55307	-0.704374	0.481882	0.843371	-0.70328
RNAseq	Whole Blood	Day 7	gene5699 (PSMB10)	-0.0300535	7.39999	-0.70425	0.481958	0.843371	-0.703157
RNAseq	Whole Blood	Day 7	gene3801 (KIFC3)	0.0423278	3.72373	0.703746	0.482286	0.843371	0.70263
RNAseq	Whole Blood	Day 7	gene23333 (DPY19L1)	0.0321715	3.9611	0.703651	0.48235	0.843371	0.702528
RNAseq	Whole Blood	Day 7	gene3911 (LAMA5)	0.057199	2.86667	0.703611	0.482365	0.843371	0.702503
RNAseq	Whole Blood	Day 7	gene79867 (TCTN2)	0.0411272	2.26598	0.703511	0.482428	0.843371	0.702404
RNAseq	Whole Blood	Day 7	gene545 (ATR)	0.0232901	5.29029	0.703473	0.482437	0.843371	0.702388
RNAseq	Whole Blood	Day 7	gene4701 (NDUFA7)	-0.0274256	4.15043	-0.703471	0.482447	0.843371	-0.702372
RNAseq	Whole Blood	Day 7	gene11322 (TMC6)	-0.0192294	8.24197	-0.703272	0.482574	0.843371	-0.702169
RNAseq	Whole Blood	Day 7	gene79102 (RNF26)	-0.0233687	4.79378	-0.703213	0.4826	0.843371	-0.702127
RNAseq	Whole Blood	Day 7	gene54929 (TMEM161A)	-0.0314489	3.61949	-0.702929	0.482773	0.843396	-0.701849
RNAseq	Whole Blood	Day 7	gene1662 (DDX10)	0.030085	4.18197	0.702901	0.482782	0.843396	0.701834
RNAseq	Whole Blood	Day 7	gene51303 (FKBP11)	0.0282375	5.01059	0.702558	0.483008	0.843422	0.701473
RNAseq	Whole Blood	Day 7	gene84636 (GPR174)	-0.0411981	3.31049	-0.702504	0.483039	0.843422	-0.701422
RNAseq	Whole Blood	Day 7	gene57732 (ZFYVE28)	-0.0284614	4.56719	-0.702497	0.48305	0.843422	-0.701405
RNAseq	Whole Blood	Day 7	gene91975 (ZNF300)	0.0654111	1.00277	0.702322	0.483157	0.843462	0.701234
RNAseq	Whole Blood	Day 1	gene81889 (FAHD1)	0.021019	3.68652	0.416841	0.677173	0.84352	0.416325
RNAseq	Whole Blood	Day 1	gene10325 (RRAGB)	0.0216085	3.05341	0.416785	0.677208	0.84352	0.416277
RNAseq	Whole Blood	Day 1	gene151651 (EFHB)	0.0897584	-1.29032	0.416571	0.677363	0.843592	0.416064
RNAseq	Whole Blood	Day 1	gene55215 (FANCI)	-0.0224718	3.18161	-0.416407	0.677488	0.843592	-0.415893
RNAseq	Whole Blood	Day 1	gene284904 (SEC14L4)	-0.0707789	0.450621	-0.416383	0.677518	0.843592	-0.415852
RNAseq	Whole Blood	Day 1	gene254559 (MIR9-3HG)	-0.0268015	2.12292	-0.416083	0.677725	0.843659	-0.41557
RNAseq	Whole Blood	Day 1	gene57609 (DIP2B)	-0.0116639	7.01816	-0.415877	0.677872	0.843659	-0.415369
RNAseq	Whole Blood	Day 1	gene11345 (GABARAPL2)	-0.0111472	6.46352	-0.415879	0.677877	0.843659	-0.415362
RNAseq	Whole Blood	Day 1	gene984 (CDK11B)	-0.0096891	6.60324	-0.41584	0.677908	0.843659	-0.415319
RNAseq	Whole Blood	Day 7	gene8736 (MYOM1)	0.0365132	3.03261	0.701939	0.483406	0.843671	0.700836
RNAseq	Whole Blood	Day 7	gene55748 (CNDP2)	0.0314355	7.1865	0.701815	0.483469	0.843671	0.700735
RNAseq	Whole Blood	Day 7	gene126259 (TMIGD2)	0.0294032	4.07968	0.70168	0.483566	0.843671	0.700579
RNAseq	Whole Blood	Day 7	gene9267 (CYTH1)	0.0115306	8.98201	0.701439	0.483716	0.843671	0.700338
RNAseq	Whole Blood	Day 7	gene7756 (ZNF207)	0.0159596	6.96165	0.701304	0.483788	0.843671	0.700223
RNAseq	Whole Blood	Day 7	gene8826 (IQGAP1)	-0.0152157	10.0083	-0.701269	0.483821	0.843671	-0.70017
RNAseq	Whole Blood	Day 7	gene146433 (IL34)	0.142086	-0.703483	0.701184	0.483877	0.843671	0.700081
RNAseq	Whole Blood	Day 7	gene22794 (CASC3)	-0.0161149	8.20497	-0.701035	0.483967	0.843671	-0.699937
RNAseq	Whole Blood	Day 7	gene643680 (MS4A4E)	0.0518795	3.14621	0.700884	0.484059	0.843671	0.699789
RNAseq	Whole Blood	Day 7	gene105371371 (LOC105371371)	0.0819428	0.356127	0.700769	0.484119	0.843671	0.699693
RNAseq	Whole Blood	Day 7	gene58528 (RRAGD)	-0.0304972	4.70983	-0.700425	0.484336	0.843685	-0.699345
RNAseq	Whole Blood	Day 7	gene10903 (MTMR11)	0.0366715	4.4974	0.700213	0.484478	0.843685	0.699119
RNAseq	Whole Blood	Day 7	gene10236 (HNRNPR)	0.0181808	7.07506	0.700154	0.484498	0.843685	0.699086
RNAseq	Whole Blood	Day 7	gene10643 (IGF2BP3)	0.0696296	1.65772	0.699991	0.484612	0.843685	0.698904
RNAseq	Whole Blood	Day 7	gene10943 (MSL3)	0.016362	6.88338	0.699901	0.484675	0.843685	0.698803
RNAseq	Whole Blood	Day 7	gene10838 (ZNF275)	0.0231499	4.77296	0.6997	0.484788	0.843685	0.698623
RNAseq	Whole Blood	Day 7	gene28772 (IGLV10-54)	0.18122	0.369729	0.699736	0.484789	0.843685	0.698622
RNAseq	Whole Blood	Day 7	gene22981 (NINL)	-0.0608713	1.42741	-0.699673	0.484816	0.843685	-0.698577
RNAseq	Whole Blood	Day 7	gene10096 (ACTR3)	-0.011287	8.81715	-0.699559	0.484885	0.843685	-0.698467
RNAseq	Whole Blood	Day 7	gene175 (AGA)	0.0267223	3.97629	0.699211	0.485102	0.843909	0.698119
RNAseq	Whole Blood	Day 7	gene7037 (TFRC)	-0.0275802	4.77336	-0.699068	0.485182	0.843909	-0.697992
RNAseq	Whole Blood	Day 28	gene1089 (CEACAM4)	-0.0306413	5.1917	-0.737036	0.461826	0.844026	-0.735844
RNAseq	Whole Blood	Day 28	gene58986 (PGAP6)	-0.0174455	7.24662	-0.736852	0.461941	0.844083	-0.735655
RNAseq	Whole Blood	Day 28	gene727758 (ROCK1P1)	0.0937889	0.814638	0.736458	0.462175	0.844232	0.735271
RNAseq	Whole Blood	Day 28	gene100529261 (CHURC1-FNTB)	-0.018189	5.32774	-0.736319	0.462261	0.844232	-0.735128
RNAseq	Whole Blood	Day 28	gene23062 (GGA2)	-0.0195205	6.8595	-0.736301	0.462275	0.844232	-0.735106
RNAseq	Whole Blood	Day 7	gene11091 (WDR5)	0.0193642	5.25712	0.698598	0.485479	0.844279	0.697517
RNAseq	Whole Blood	Day 28	gene6786 (STIM1)	0.0126704	7.33527	0.735954	0.462487	0.844343	0.734757
RNAseq	Whole Blood	Day 28	gene22914 (KLRK1)	-0.0308488	6.91506	-0.735831	0.462561	0.844343	-0.734636
RNAseq	Whole Blood	Day 28	gene80221 (ACSF2)	-0.0368671	3.84592	-0.735472	0.462776	0.844343	-0.734284
RNAseq	Whole Blood	Day 28	gene197358 (NLRC3)	-0.0195679	7.27303	-0.735444	0.462795	0.844343	-0.734251
RNAseq	Whole Blood	Day 28	gene5699 (PSMB10)	-0.0309607	7.39999	-0.735416	0.46281	0.844343	-0.734228
RNAseq	Whole Blood	Day 28	gene468 (ATF4)	0.0155536	7.45182	0.735174	0.46296	0.844343	0.733982
RNAseq	Whole Blood	Day 28	gene340061 (STING1)	0.0187545	6.88216	0.73509	0.463009	0.844343	0.733901
RNAseq	Whole Blood	Day 28	gene26065 (LSM14A)	0.0129369	6.58564	0.734864	0.463144	0.844343	0.733679
RNAseq	Whole Blood	Day 28	gene343637 (RSPO4)	-0.216568	-2.02415	-0.734868	0.463149	0.844343	-0.733672
RNAseq	Whole Blood	Day 28	gene27334 (P2RY10)	-0.0279838	5.78229	-0.734816	0.463179	0.844343	-0.733622
RNAseq	Whole Blood	Day 7	gene9121 (SLC16A5)	0.022406	5.79786	0.698232	0.485709	0.844392	0.69715
RNAseq	Whole Blood	Day 7	gene64682 (ANAPC1)	-0.0243898	4.79959	-0.698196	0.485721	0.844392	-0.697131
RNAseq	Whole Blood	Day 7	gene105377650 (LOC105377650)	0.0432171	2.4778	0.698094	0.485797	0.844392	0.697009
RNAseq	Whole Blood	Day 28	gene54790 (TET2)	0.0289448	7.51456	0.73446	0.463408	0.844448	0.733247
RNAseq	Whole Blood	Day 28	gene57864 (SLC46A2)	0.0465967	3.97276	0.734359	0.46346	0.844448	0.733161
RNAseq	Whole Blood	Day 28	gene63035 (BCORL1)	-0.0253645	5.72298	-0.734144	0.463576	0.844448	-0.73297
RNAseq	Whole Blood	Day 28	gene80201 (HKDC1)	0.0422811	3.01214	0.733968	0.463697	0.844448	0.732773
RNAseq	Whole Blood	Day 28	gene113540 (CMTM1)	-0.0367264	4.44006	-0.733885	0.463742	0.844448	-0.732699
RNAseq	Whole Blood	Day 28	gene1512 (CTSH)	0.0297376	7.05129	0.733654	0.463886	0.844448	0.732464
RNAseq	Whole Blood	Day 28	gene100129842 (ZNF737)	0.0271719	4.23988	0.733569	0.463934	0.844448	0.732384
RNAseq	Whole Blood	Day 28	gene22876 (INPP5F)	0.0290733	3.84456	0.733201	0.464159	0.844448	0.732015
RNAseq	Whole Blood	Day 28	gene101927780 (LINC01303)	-0.0897149	0.382319	-0.733084	0.464238	0.844448	-0.731887
RNAseq	Whole Blood	Day 28	gene9678 (PHF14)	0.0244314	4.9422	0.732942	0.464311	0.844448	0.731767
RNAseq	Whole Blood	Day 28	gene1376 (CPT2)	0.0258628	4.52257	0.732901	0.464343	0.844448	0.731714
RNAseq	Whole Blood	Day 28	gene22835 (ZFP30)	0.0421254	2.70681	0.732871	0.464361	0.844448	0.731684
RNAseq	Whole Blood	Day 28	gene2969 (GTF2I)	0.0246909	5.82943	0.732842	0.464375	0.844448	0.731662
RNAseq	Whole Blood	Day 28	gene230 (ALDOC)	0.0252605	4.58581	0.732773	0.464417	0.844448	0.731593
RNAseq	Whole Blood	Day 28	gene100129617 (LOC100129617)	0.103633	-0.0464953	0.732434	0.464608	0.844643	0.731279
RNAseq	Whole Blood	Day 28	gene81793 (TLR10)	-0.0391848	4.21992	-0.732135	0.464806	0.844711	-0.730956
RNAseq	Whole Blood	Day 28	gene3696 (ITGB8)	0.088432	0.261363	0.732123	0.464815	0.844711	0.730942
RNAseq	Whole Blood	Day 7	gene6234 (RPS28)	0.0260202	8.81046	0.697306	0.486284	0.844786	0.696231
RNAseq	Whole Blood	Day 7	gene115825 (WDFY2)	0.0195979	6.32846	0.697232	0.486336	0.844786	0.696149
RNAseq	Whole Blood	Day 7	gene11075 (STMN2)	0.138307	-4.23554	0.69713	0.486382	0.844786	0.696075
RNAseq	Whole Blood	Day 7	gene84820 (POLR2J4)	0.0259902	4.06419	0.697125	0.486399	0.844786	0.696048
RNAseq	Whole Blood	Day 7	gene9546 (APBA3)	-0.0213474	5.17416	-0.697045	0.486445	0.844786	-0.695973
RNAseq	Whole Blood	Day 28	gene63027 (SLC22A23)	0.0389478	3.30191	0.731768	0.465035	0.844958	0.730581
RNAseq	Whole Blood	Day 7	gene51161 (C3orf18)	0.0337073	3.23952	0.696516	0.486772	0.844965	0.695452
RNAseq	Whole Blood	Day 7	gene140461 (ASB8)	0.0158292	5.82644	0.696419	0.486839	0.844965	0.695346
RNAseq	Whole Blood	Day 7	gene55733 (HHAT)	0.0520708	1.85699	0.69632	0.486899	0.844965	0.695249
RNAseq	Whole Blood	Day 7	gene131034 (CPNE4)	0.197926	-2.3025	0.696292	0.486916	0.844965	0.695222
RNAseq	Whole Blood	Day 7	gene100128081 (JAZF1-AS1)	0.112672	-0.764732	0.696212	0.486979	0.844965	0.695122
RNAseq	Whole Blood	Day 7	gene6792 (CDKL5)	-0.0555956	2.55265	-0.69608	0.487055	0.844965	-0.695
RNAseq	Whole Blood	Day 1	gene79664 (ICE2)	0.0140551	5.06872	0.413964	0.679268	0.845051	0.413462
RNAseq	Whole Blood	Day 1	gene1375 (CPT1B)	0.0177075	5.75415	0.413945	0.679288	0.845051	0.413434
RNAseq	Whole Blood	Day 1	gene22859 (ADGRL1)	0.0120812	5.12854	0.413892	0.679327	0.845051	0.413382
RNAseq	Whole Blood	Day 1	gene10573 (MRPL28)	0.0131557	5.16525	0.413761	0.679421	0.845051	0.413253
RNAseq	Whole Blood	Day 1	gene84923 (FAM104A)	-0.0210663	6.6939	-0.413583	0.679556	0.845051	-0.413069
RNAseq	Whole Blood	Day 1	gene51665 (ASB1)	-0.0118838	5.39664	-0.413499	0.679611	0.845051	-0.412995
RNAseq	Whole Blood	Day 1	gene63915 (BLOC1S5)	0.0143376	4.16183	0.413492	0.679618	0.845051	0.412985
RNAseq	Whole Blood	Day 28	gene6633 (SNRPD2)	0.026576	5.74678	0.731529	0.465172	0.845054	0.730357
RNAseq	Whole Blood	Day 28	gene64318 (NOC3L)	0.0312213	3.69339	0.73125	0.465341	0.845069	0.73008
RNAseq	Whole Blood	Day 28	gene222487 (ADGRG3)	-0.0451872	7.49966	-0.731229	0.465365	0.845069	-0.73004
RNAseq	Whole Blood	Day 28	gene79191 (IRX3)	-0.171945	-1.96624	-0.731113	0.465433	0.845069	-0.72993
RNAseq	Whole Blood	Day 7	gene8508 (NIPSNAP1)	0.0217644	5.01705	0.695292	0.487543	0.845665	0.694222
RNAseq	Whole Blood	Day 7	gene27131 (SNX5)	0.0198368	5.86284	0.695123	0.48765	0.845704	0.694052
RNAseq	Whole Blood	Day 28	gene23344 (ESYT1)	0.017473	8.21292	0.730387	0.465873	0.845715	0.72921
RNAseq	Whole Blood	Day 28	gene10752 (CHL1)	0.119512	-0.664699	0.730246	0.465978	0.845751	0.729039
RNAseq	Whole Blood	Day 28	gene2316 (FLNA)	0.0195866	11.5868	0.729975	0.466127	0.845776	0.728795
RNAseq	Whole Blood	Day 28	gene541471 (MIR4435-2HG)	-0.0423211	3.22838	-0.729693	0.466299	0.845776	-0.728514
RNAseq	Whole Blood	Day 28	gene30848 (CTAG2)	0.0931454	-4.18846	0.729592	0.466356	0.845776	0.72842
RNAseq	Whole Blood	Day 28	gene2633 (GBP1)	-0.0907602	7.26544	-0.729588	0.466362	0.845776	-0.728411
RNAseq	Whole Blood	Day 28	gene23410 (SIRT3)	-0.0255556	4.11826	-0.729364	0.466496	0.845776	-0.728193
RNAseq	Whole Blood	Day 28	gene147011 (PROCA1)	-0.0426747	2.90546	-0.729363	0.466498	0.845776	-0.728188
RNAseq	Whole Blood	Day 28	gene401431 (ATP6V0E2-AS1)	0.0532541	1.6542	0.728815	0.466836	0.845922	0.727637
RNAseq	Whole Blood	Day 28	gene92579 (G6PC3)	0.0349816	3.88603	0.728666	0.466925	0.845922	0.727491
RNAseq	Whole Blood	Day 28	gene83891 (SNX25)	0.0323904	3.50491	0.72864	0.466944	0.845922	0.727461
RNAseq	Whole Blood	Day 28	gene2192 (FBLN1)	0.217743	-2.87004	0.728634	0.466947	0.845922	0.727455
RNAseq	Whole Blood	Day 28	gene9693 (RAPGEF2)	-0.0255904	6.6687	-0.72854	0.467001	0.845922	-0.727367
RNAseq	Whole Blood	Day 1	gene57591 (MRTFA)	-0.00754328	7.79366	-0.412241	0.680534	0.845972	-0.411734
RNAseq	Whole Blood	Day 1	gene11123 (RCAN3)	-0.0176319	6.08677	-0.41215	0.680601	0.845972	-0.411644
RNAseq	Whole Blood	Day 1	gene25949 (SYF2)	0.0103622	6.80406	0.412129	0.680611	0.845972	0.411629
RNAseq	Whole Blood	Day 7	gene2521 (FUS)	-0.0195696	8.34018	-0.694717	0.487909	0.845993	-0.693638
RNAseq	Whole Blood	Day 7	gene92211 (CDHR1)	-0.0537155	2.16653	-0.694604	0.487985	0.845993	-0.693517
RNAseq	Whole Blood	Day 1	gene23386 (NUDCD3)	-0.00861394	6.0766	-0.411932	0.680759	0.84605	-0.411428
RNAseq	Whole Blood	Day 28	gene10230 (NBR2)	-0.0415818	2.76388	-0.728211	0.467204	0.846137	-0.727036
RNAseq	Whole Blood	Day 28	gene10917 (BTNL3)	-0.0435451	1.5221	-0.727897	0.467394	0.846212	-0.726725
RNAseq	Whole Blood	Day 28	gene1778 (DYNC1H1)	0.0222687	8.7239	0.727811	0.467443	0.846212	0.726646
RNAseq	Whole Blood	Day 28	gene27086 (FOXP1)	-0.016903	7.08973	-0.727727	0.467499	0.846212	-0.726555
RNAseq	Whole Blood	Day 7	gene7089 (TLE2)	0.0354371	3.51165	0.693903	0.488413	0.846306	0.692835
RNAseq	Whole Blood	Day 7	gene28908 (IGKV4-1)	0.0970376	4.58819	0.69376	0.488499	0.846306	0.692698
RNAseq	Whole Blood	Day 7	gene823 (CAPN1)	0.0122244	7.80228	0.693693	0.488555	0.846306	0.692609
RNAseq	Whole Blood	Day 7	gene3804 (KIR2DL3)	-0.116228	-0.00852342	-0.693455	0.488698	0.846306	-0.692382
RNAseq	Whole Blood	Day 7	gene1487 (CTBP1)	-0.0142411	7.98641	-0.693228	0.48884	0.846306	-0.692156
RNAseq	Whole Blood	Day 7	gene102723566 (LOC102723566)	0.0503284	2.29732	0.692833	0.489083	0.846306	0.691768
RNAseq	Whole Blood	Day 7	gene2931 (GSK3A)	-0.0177153	6.89017	-0.692697	0.489166	0.846306	-0.691636
RNAseq	Whole Blood	Day 7	gene11337 (GABARAP)	-0.0156183	8.89744	-0.692669	0.489188	0.846306	-0.691601
RNAseq	Whole Blood	Day 7	gene5725 (PTBP1)	0.0128003	8.08032	0.692568	0.489248	0.846306	0.691505
RNAseq	Whole Blood	Day 7	gene140735 (DYNLL2)	-0.0165625	6.48716	-0.692492	0.489299	0.846306	-0.691424
RNAseq	Whole Blood	Day 7	gene3437 (IFIT3)	-0.0684414	7.43802	-0.692399	0.489362	0.846306	-0.691324
RNAseq	Whole Blood	Day 7	gene10476 (ATP5PD)	0.0219092	5.56122	0.692377	0.489373	0.846306	0.691307
RNAseq	Whole Blood	Day 7	gene57194 (ATP10A)	-0.0203482	5.34305	-0.691905	0.489672	0.846306	-0.690831
RNAseq	Whole Blood	Day 7	gene23303 (KIF13B)	0.0230546	6.0929	0.691877	0.489687	0.846306	0.690807
RNAseq	Whole Blood	Day 7	gene100131211 (NEMP2)	0.0281315	3.69802	0.691685	0.489808	0.846306	0.690614
RNAseq	Whole Blood	Day 7	gene2896 (GRN)	0.0221369	9.81603	0.691524	0.489911	0.846306	0.69045
RNAseq	Whole Blood	Day 7	gene917 (CD3G)	0.0221491	6.14852	0.691279	0.490074	0.846306	0.690192
RNAseq	Whole Blood	Day 7	gene10093 (ARPC4)	-0.0146358	8.37001	-0.691126	0.49016	0.846306	-0.690054
RNAseq	Whole Blood	Day 7	gene8763 (CD164)	-0.030477	7.27223	-0.691031	0.490215	0.846306	-0.689968
RNAseq	Whole Blood	Day 7	gene202243 (CCDC125)	0.0310945	3.59353	0.690893	0.490296	0.846306	0.689839
RNAseq	Whole Blood	Day 7	gene53916 (RAB4B)	-0.0194658	5.94779	-0.690575	0.490503	0.846306	-0.689509
RNAseq	Whole Blood	Day 7	gene54431 (DNAJC10)	0.0201152	6.17419	0.690439	0.490589	0.846306	0.689372
RNAseq	Whole Blood	Day 7	gene170691 (ADAMTS17)	0.0621004	1.28251	0.690293	0.490675	0.846306	0.689236
RNAseq	Whole Blood	Day 7	gene340526 (RTL5)	0.0499274	2.7229	0.690182	0.490756	0.846306	0.689108
RNAseq	Whole Blood	Day 7	gene3135 (HLA-G)	0.0389629	3.55735	0.690149	0.490776	0.846306	0.689075
RNAseq	Whole Blood	Day 7	gene8417 (STX7)	0.0157402	6.48576	0.690089	0.490807	0.846306	0.689027
RNAseq	Whole Blood	Day 7	gene348094 (ANKDD1A)	-0.0658617	2.25725	-0.689929	0.490915	0.846306	-0.688854
RNAseq	Whole Blood	Day 7	gene80021 (TMEM62)	-0.0325917	3.41382	-0.689867	0.490939	0.846306	-0.688817
RNAseq	Whole Blood	Day 7	gene28822 (IGLV1-47)	0.148794	3.1973	0.689827	0.490959	0.846306	0.688784
RNAseq	Whole Blood	Day 7	gene2665 (GDI2)	0.0124425	8.17057	0.689834	0.490971	0.846306	0.688766
RNAseq	Whole Blood	Day 7	gene102465508 (MIR6843)	0.0531618	3.23514	0.689787	0.491008	0.846306	0.688707
RNAseq	Whole Blood	Day 7	gene3140 (MR1)	0.0214295	6.26814	0.689741	0.49102	0.846306	0.688688
RNAseq	Whole Blood	Day 7	gene2203 (FBP1)	0.0400112	4.96814	0.689744	0.491026	0.846306	0.688678
RNAseq	Whole Blood	Day 7	gene92906 (HNRNPLL)	0.0239304	4.59916	0.689714	0.491039	0.846306	0.688658
RNAseq	Whole Blood	Day 1	gene4987 (OPRL1)	-0.0223249	2.74079	-0.411443	0.68112	0.846394	-0.410935
RNAseq	Whole Blood	Day 1	gene643699 (GOLGA8N)	0.0603078	-0.127226	0.411321	0.681211	0.846401	0.410812
RNAseq	Whole Blood	Day 28	gene120071 (LARGE2)	-0.0420368	3.28593	-0.727323	0.467747	0.846507	-0.72615
RNAseq	Whole Blood	Day 7	gene6916 (TBXAS1)	0.0180749	7.63686	0.689325	0.491291	0.846595	0.688258
RNAseq	Whole Blood	Day 1	gene57226 (LYRM2)	0.0146569	4.51319	0.410945	0.681479	0.84663	0.410445
RNAseq	Whole Blood	Day 28	gene283991 (UBALD2)	-0.0285914	7.7058	-0.726865	0.468021	0.846642	-0.725702
RNAseq	Whole Blood	Day 28	gene4008 (LMO7)	-0.0290119	4.04754	-0.726859	0.46803	0.846642	-0.725688
RNAseq	Whole Blood	Day 28	gene5443 (POMC)	-0.0722682	1.40947	-0.726794	0.468074	0.846642	-0.725616
RNAseq	Whole Blood	Day 1	gene2811 (GP1BA)	-0.0317554	3.67739	-0.410781	0.681608	0.846685	-0.41027
RNAseq	Whole Blood	Day 1	gene6468 (FBXW4)	0.013119	5.23288	0.410634	0.68171	0.846706	0.410131
RNAseq	Whole Blood	Day 7	gene9792 (SERTAD2)	-0.0216705	6.16296	-0.688904	0.491545	0.846747	-0.687853
RNAseq	Whole Blood	Day 7	gene112937 (GLB1L3)	-0.116992	-0.561945	-0.688769	0.491635	0.846747	-0.687711
RNAseq	Whole Blood	Day 7	gene57533 (TBC1D14)	-0.0172328	7.94219	-0.68873	0.49166	0.846747	-0.687671
RNAseq	Whole Blood	Day 7	gene27243 (CHMP2A)	-0.0187919	7.25593	-0.688196	0.491999	0.846747	-0.687133
RNAseq	Whole Blood	Day 7	gene4157 (MC1R)	0.0488963	2.25785	0.688081	0.492063	0.846747	0.687032
RNAseq	Whole Blood	Day 7	gene3106 (HLA-B)	-0.0135646	11.0147	-0.687922	0.492175	0.846747	-0.686854
RNAseq	Whole Blood	Day 7	gene120103 (SLC36A4)	-0.0367094	3.61998	-0.687853	0.492207	0.846747	-0.686802
RNAseq	Whole Blood	Day 7	gene8220 (ESS2)	-0.0182772	5.15	-0.687736	0.492288	0.846747	-0.686675
RNAseq	Whole Blood	Day 7	gene23131 (GPATCH8)	0.019181	7.02867	0.687702	0.492298	0.846747	0.686659
RNAseq	Whole Blood	Day 7	gene51562 (MBIP)	0.0370277	3.07045	0.687612	0.492358	0.846747	0.686563
RNAseq	Whole Blood	Day 7	gene91 (ACVR1B)	0.023398	5.30827	0.687557	0.4924	0.846747	0.686497
RNAseq	Whole Blood	Day 7	gene102465249 (MIR6502)	0.0805909	1.35004	0.68735	0.492531	0.846747	0.686289
RNAseq	Whole Blood	Day 7	gene349114 (LINC00265)	-0.0306223	3.88655	-0.687257	0.492584	0.846747	-0.686204
RNAseq	Whole Blood	Day 7	gene883 (KYAT1)	0.0311039	3.43232	0.687057	0.492707	0.846747	0.686009
RNAseq	Whole Blood	Day 7	gene124935 (SLC43A2)	-0.0189055	7.20391	-0.686912	0.492807	0.846747	-0.685851
RNAseq	Whole Blood	Day 7	gene1955 (MEGF9)	-0.0208626	8.83065	-0.686832	0.492855	0.846747	-0.685775
RNAseq	Whole Blood	Day 7	gene55704 (CCDC88A)	-0.0328045	6.23924	-0.68673	0.492925	0.846747	-0.685665
RNAseq	Whole Blood	Day 7	gene29777 (ABT1)	0.0159853	5.3771	0.68662	0.492984	0.846747	0.68557
RNAseq	Whole Blood	Day 7	gene3313 (HSPA9)	0.0167003	7.22311	0.686557	0.493017	0.846747	0.685518
RNAseq	Whole Blood	Day 7	gene9173 (IL1RL1)	-0.0936982	1.21633	-0.686401	0.493128	0.846747	-0.685342
RNAseq	Whole Blood	Day 7	gene5216 (PFN1)	-0.018384	10.4552	-0.68635	0.493154	0.846747	-0.685301
RNAseq	Whole Blood	Day 28	gene145200 (LINC00239)	-0.131429	-0.533179	-0.72634	0.468329	0.84682	-0.725201
RNAseq	Whole Blood	Day 28	gene10678 (B3GNT2)	-0.0244859	4.62487	-0.726346	0.468342	0.84682	-0.72518
RNAseq	Whole Blood	Day 1	gene1266 (CNN3)	-0.0380859	0.876154	-0.410283	0.681966	0.84692	-0.409782
RNAseq	Whole Blood	Day 1	gene4671 (NAIP)	0.0288606	3.78437	0.410168	0.682054	0.846923	0.409663
RNAseq	Whole Blood	Day 1	gene162966 (ZNF600)	0.0200222	4.64467	0.409927	0.68223	0.847037	0.409423
RNAseq	Whole Blood	Day 1	gene9392 (TGFBRAP1)	-0.0116035	5.41148	-0.409683	0.6824	0.847144	-0.40919
RNAseq	Whole Blood	Day 28	gene23136 (EPB41L3)	0.0522223	5.35062	0.725834	0.46866	0.847176	0.724661
RNAseq	Whole Blood	Day 28	gene4090 (SMAD5)	-0.0290731	4.25983	-0.725611	0.468794	0.847176	-0.724443
RNAseq	Whole Blood	Day 28	gene55573 (CDV3)	-0.0105366	8.22824	-0.725506	0.468857	0.847176	-0.72434
RNAseq	Whole Blood	Day 28	gene90784 (NA)	0.031377	3.49284	0.725482	0.468877	0.847176	0.724307
RNAseq	Whole Blood	Day 28	gene55288 (RHOT1)	0.0199527	5.58939	0.725336	0.468963	0.847177	0.724168
RNAseq	Whole Blood	Day 28	gene112597 (CYTOR)	-0.0384556	3.4552	-0.724933	0.469208	0.847325	-0.723768
RNAseq	Whole Blood	Day 28	gene92181 (UBTD2)	0.036292	3.21066	0.724893	0.469237	0.847325	0.723721
RNAseq	Whole Blood	Day 28	gene8506 (CNTNAP1)	-0.0460895	2.81085	-0.724604	0.469407	0.847325	-0.723444
RNAseq	Whole Blood	Day 28	gene105376851 (NA)	-0.11481	-0.522883	-0.724612	0.469436	0.847325	-0.723396
RNAseq	Whole Blood	Day 28	gene55116 (TMEM39B)	0.0227651	4.44043	0.72451	0.469467	0.847325	0.723346
RNAseq	Whole Blood	Day 28	gene114796 (PSMG3-AS1)	0.0360582	3.30187	0.72436	0.469554	0.847329	0.723205
RNAseq	Whole Blood	Day 1	gene55204 (GOLPH3L)	0.0166047	4.32223	0.409344	0.682652	0.847344	0.408848
RNAseq	Whole Blood	Day 1	gene79895 (ATP8B4)	-0.0205024	3.98576	-0.409247	0.682731	0.847344	-0.40874
RNAseq	Whole Blood	Day 7	gene9772 (TMEM94)	0.0139477	6.50355	0.685546	0.493666	0.847398	0.68449
RNAseq	Whole Blood	Day 7	gene3908 (LAMA2)	-0.0773589	0.911573	-0.685493	0.493702	0.847398	-0.684432
RNAseq	Whole Blood	Day 1	gene100847070 (MIR5196)	-0.029001	2.69108	-0.40903	0.682888	0.847435	-0.408525
RNAseq	Whole Blood	Day 7	gene8029 (CUBN)	0.041149	3.39439	0.685265	0.493844	0.847489	0.684208
RNAseq	Whole Blood	Day 7	gene8857 (FCGBP)	0.0302082	5.01565	0.685139	0.493924	0.847489	0.684081
RNAseq	Whole Blood	Day 7	gene147727 (ILF3-DT)	0.0318112	4.09256	0.684965	0.494025	0.847517	0.68392
RNAseq	Whole Blood	Day 7	gene1235 (CCR6)	0.0319154	4.68475	0.684431	0.49437	0.847746	0.683375
RNAseq	Whole Blood	Day 7	gene55139 (ANKZF1)	0.0211181	6.51551	0.684247	0.4945	0.847746	0.68317
RNAseq	Whole Blood	Day 7	gene4718 (NDUFC2)	0.0221053	5.19301	0.684173	0.494525	0.847746	0.68313
RNAseq	Whole Blood	Day 7	gene28959 (TMEM176B)	0.0339462	5.04938	0.684064	0.494604	0.847746	0.683004
RNAseq	Whole Blood	Day 7	gene9663 (LPIN2)	-0.0201569	8.02552	-0.683972	0.494659	0.847746	-0.682917
RNAseq	Whole Blood	Day 7	gene9488 (PIGB)	-0.03506	4.55786	-0.683613	0.494878	0.847746	-0.682571
RNAseq	Whole Blood	Day 7	gene100506328 (LINC01127)	0.0382	3.57503	0.683427	0.495002	0.847746	0.682374
RNAseq	Whole Blood	Day 7	gene4065 (LY75)	-0.026254	7.08804	-0.683292	0.495086	0.847746	-0.682241
RNAseq	Whole Blood	Day 7	gene79641 (ROGDI)	0.027474	5.59795	0.683247	0.495115	0.847746	0.682196
RNAseq	Whole Blood	Day 7	gene64061 (TSPYL2)	0.0243106	5.76931	0.683109	0.495214	0.847746	0.682039
RNAseq	Whole Blood	Day 7	gene3490 (IGFBP7)	-0.0464139	3.7918	-0.683042	0.495248	0.847746	-0.681986
RNAseq	Whole Blood	Day 7	gene55848 (PLGRKT)	-0.0379971	2.84548	-0.68298	0.495277	0.847746	-0.681939
RNAseq	Whole Blood	Day 7	gene100507347 (VIM-AS1)	0.0253181	5.31097	0.682522	0.49557	0.847746	0.681476
RNAseq	Whole Blood	Day 7	gene11151 (CORO1A)	-0.0141253	10.7337	-0.682527	0.495572	0.847746	-0.681474
RNAseq	Whole Blood	Day 7	gene5412 (UBL3)	-0.01599	5.92388	-0.682473	0.495601	0.847746	-0.681427
RNAseq	Whole Blood	Day 7	gene55069 (TMEM248)	0.0126902	7.03159	0.68245	0.495614	0.847746	0.681407
RNAseq	Whole Blood	Day 7	gene7846 (TUBA1A)	-0.0252329	8.33056	-0.682372	0.495663	0.847746	-0.68133
RNAseq	Whole Blood	Day 7	gene8099 (CDK2AP1)	0.0411652	4.30547	0.68235	0.495682	0.847746	0.681299
RNAseq	Whole Blood	Day 1	gene100132406 (NBPF10)	-0.0217273	3.64995	-0.408559	0.68323	0.847754	-0.408059
RNAseq	Whole Blood	Day 28	gene355 (FAS)	0.0370349	5.68189	0.72378	0.469909	0.847817	0.722626
RNAseq	Whole Blood	Day 28	gene55240 (STEAP3)	0.0540245	2.63304	0.723461	0.470118	0.847859	0.722286
RNAseq	Whole Blood	Day 28	gene26259 (FBXW8)	-0.0249239	4.31485	-0.723288	0.470213	0.847859	-0.722132
RNAseq	Whole Blood	Day 28	gene100129550 (LINC02035)	-0.0308212	4.86407	-0.723254	0.470242	0.847859	-0.722085
RNAseq	Whole Blood	Day 28	gene1717 (DHCR7)	0.0364811	3.25481	0.723059	0.470348	0.847859	0.721913
RNAseq	Whole Blood	Day 28	gene64979 (MRPL36)	0.0354858	3.20705	0.723003	0.47039	0.847859	0.721845
RNAseq	Whole Blood	Day 28	gene54843 (SYTL2)	-0.0320276	4.88677	-0.722924	0.47044	0.847859	-0.721763
RNAseq	Whole Blood	Day 28	gene346007 (EYS)	0.115257	-0.881998	0.722728	0.470541	0.847889	0.721598
RNAseq	Whole Blood	Day 7	gene90338 (ZNF160)	-0.0189635	5.77265	-0.68205	0.495867	0.847917	-0.681007
RNAseq	Whole Blood	Day 7	gene3684 (ITGAM)	0.0206421	9.05403	0.681891	0.495973	0.847953	0.68084
RNAseq	Whole Blood	Day 1	gene6535 (SLC6A8)	0.0408812	5.9669	0.408074	0.683593	0.848023	0.407565
RNAseq	Whole Blood	Day 1	gene254428 (SLC41A1)	-0.0145435	4.60404	-0.408033	0.683616	0.848023	-0.407533
RNAseq	Whole Blood	Day 28	gene7329 (UBE2I)	-0.0117501	7.04163	-0.722485	0.470706	0.848033	-0.721331
RNAseq	Whole Blood	Day 28	gene23286 (WWC1)	-0.0974301	0.183981	-0.722329	0.470811	0.84807	-0.72116
RNAseq	Whole Blood	Day 1	gene8402 (SLC25A11)	0.00886123	5.79539	0.407856	0.683747	0.84808	0.407355
RNAseq	Whole Blood	Day 1	gene3029 (HAGH)	-0.0250455	6.69983	-0.407523	0.683994	0.848268	-0.407019
RNAseq	Whole Blood	Day 1	gene3067 (HDC)	0.0249503	4.09555	0.407387	0.684091	0.848268	0.406887
RNAseq	Whole Blood	Day 1	gene1232 (CCR3)	0.0208774	5.5038	0.407304	0.684152	0.848268	0.406803
RNAseq	Whole Blood	Day 1	gene79718 (TBL1XR1)	-0.0134051	6.31799	-0.407183	0.684247	0.84828	-0.406674
RNAseq	Whole Blood	Day 28	gene64207 (IRF2BPL)	0.0276594	7.03802	0.721966	0.471026	0.848305	0.72081
RNAseq	Whole Blood	Day 28	gene81553 (FAM49A)	0.0195565	6.79093	0.721711	0.471188	0.848444	0.720547
RNAseq	Whole Blood	Day 7	gene1609 (DGKQ)	-0.0227384	6.05426	-0.681219	0.496396	0.848532	-0.680172
RNAseq	Whole Blood	Day 1	gene132001 (TAMM41)	0.0245021	2.68181	0.406637	0.684641	0.848597	0.406138
RNAseq	Whole Blood	Day 1	gene1435 (CSF1)	-0.021866	4.56232	-0.406596	0.684672	0.848597	-0.406096
RNAseq	Whole Blood	Day 28	gene259215 (LY6G6F)	0.0680947	2.12218	0.721134	0.471557	0.848677	0.719948
RNAseq	Whole Blood	Day 28	gene100528016 (TMX2-CTNND1)	0.0285201	6.04073	0.72076	0.471777	0.848677	0.719591
RNAseq	Whole Blood	Day 28	gene408 (ARRB1)	0.0182856	7.83362	0.720724	0.471795	0.848677	0.719561
RNAseq	Whole Blood	Day 28	gene221061 (FAM171A1)	0.0386666	2.98207	0.720694	0.471807	0.848677	0.719542
RNAseq	Whole Blood	Day 28	gene101927624 (LINC01150)	-0.137205	-0.766155	-0.720578	0.471874	0.848677	-0.719433
RNAseq	Whole Blood	Day 28	gene55924 (INKA2)	0.0236326	7.57501	0.720521	0.47191	0.848677	0.719375
RNAseq	Whole Blood	Day 28	gene389692 (MAFA)	-0.224315	-1.90466	-0.720511	0.471911	0.848677	-0.719373
RNAseq	Whole Blood	Day 7	gene2110 (ETFDH)	0.0376732	4.00062	0.68095	0.496576	0.848694	0.679888
RNAseq	Whole Blood	Day 1	gene162972 (ZNF550)	0.0183066	3.78951	0.406192	0.684965	0.848808	0.405697
RNAseq	Whole Blood	Day 1	gene102465513 (MIR6852)	-0.0147049	6.02493	-0.406146	0.685012	0.848808	-0.405633
RNAseq	Whole Blood	Day 1	gene1488 (CTBP2)	-0.0121517	6.36483	-0.406017	0.685104	0.848817	-0.405508
RNAseq	Whole Blood	Day 7	gene5432 (POLR2C)	0.0168391	5.72481	0.680626	0.496761	0.848866	0.679595
RNAseq	Whole Blood	Day 7	gene10326 (SIRPB1)	-0.0176187	8.24965	-0.680407	0.49691	0.848976	-0.67936
RNAseq	Whole Blood	Day 28	gene5721 (PSME2)	-0.0542685	7.01708	-0.720103	0.472165	0.848982	-0.718961
RNAseq	Whole Blood	Day 28	gene64499 (TPSB2)	-0.181951	-2.54834	-0.719964	0.472258	0.848996	-0.71881
RNAseq	Whole Blood	Day 1	gene5244 (ABCB4)	-0.0338068	1.79096	-0.405608	0.685398	0.849076	-0.405109
RNAseq	Whole Blood	Day 28	gene23317 (DNAJC13)	-0.0174017	6.7011	-0.719599	0.472478	0.849083	-0.718453
RNAseq	Whole Blood	Day 28	gene400960 (PCBP1-AS1)	0.0314083	4.46173	0.71958	0.472486	0.849083	0.71844
RNAseq	Whole Blood	Day 28	gene55719 (SLF2)	0.0217043	5.50227	0.719366	0.472613	0.849083	0.718234
RNAseq	Whole Blood	Day 28	gene139065 (SLITRK4)	0.0673109	1.97744	0.719264	0.47269	0.849083	0.718109
RNAseq	Whole Blood	Day 28	gene4292 (MLH1)	0.0216124	4.69796	0.719139	0.472761	0.849083	0.717994
RNAseq	Whole Blood	Day 28	gene256536 (TCERG1L)	0.209898	-3.63822	0.718695	0.473022	0.849083	0.71757
RNAseq	Whole Blood	Day 28	gene6683 (SPAST)	-0.0223746	5.00062	-0.7181	0.473404	0.849083	-0.716951
RNAseq	Whole Blood	Day 28	gene7552 (ZNF711)	0.0737988	0.683168	0.71808	0.473414	0.849083	0.716936
RNAseq	Whole Blood	Day 28	gene81488 (POLR2M)	0.0239455	4.85683	0.718081	0.473417	0.849083	0.716931
RNAseq	Whole Blood	Day 28	gene9124 (PDLIM1)	0.031859	5.44964	0.717916	0.473522	0.849083	0.71676
RNAseq	Whole Blood	Day 28	gene52 (ACP1)	0.0224402	5.54838	0.717882	0.473546	0.849083	0.716721
RNAseq	Whole Blood	Day 28	gene1859 (DYRK1A)	-0.0120174	7.106	-0.717671	0.473669	0.849083	-0.716522
RNAseq	Whole Blood	Day 28	gene340527 (NHSL2)	-0.022903	8.05783	-0.717384	0.473844	0.849083	-0.716239
RNAseq	Whole Blood	Day 28	gene84159 (ARID5B)	-0.0230283	5.60106	-0.717363	0.473854	0.849083	-0.716223
RNAseq	Whole Blood	Day 28	gene100500827 (MIR3614)	-0.0414282	3.4164	-0.717125	0.473977	0.849083	-0.716023
RNAseq	Whole Blood	Day 28	gene25979 (DHRS7B)	0.0330914	3.47571	0.716575	0.474334	0.849083	0.715445
RNAseq	Whole Blood	Day 28	gene55668 (GPATCH2L)	-0.0171427	6.33111	-0.716549	0.474352	0.849083	-0.715416
RNAseq	Whole Blood	Day 28	gene2049 (EPHB3)	0.0663891	1.54887	0.716522	0.474386	0.849083	0.715361
RNAseq	Whole Blood	Day 28	gene117581 (TWIST2)	0.159021	-2.55411	0.716419	0.474426	0.849083	0.715297
RNAseq	Whole Blood	Day 28	gene28803 (IGLV3-10)	-0.189741	0.990309	-0.71629	0.474532	0.849083	-0.715124
RNAseq	Whole Blood	Day 28	gene5359 (PLSCR1)	-0.0472209	5.48616	-0.71622	0.474556	0.849083	-0.715085
RNAseq	Whole Blood	Day 28	gene3692 (EIF6)	0.0195143	5.74812	0.715966	0.474716	0.849083	0.714828
RNAseq	Whole Blood	Day 28	gene5695 (PSMB7)	0.0206755	5.65383	0.715808	0.47481	0.849083	0.714675
RNAseq	Whole Blood	Day 28	gene28610 (TRBV5-5)	-0.099368	-0.173623	-0.715638	0.474908	0.849083	-0.714516
RNAseq	Whole Blood	Day 28	gene221937 (FOXK1)	0.0226413	6.90989	0.715548	0.474971	0.849083	0.714414
RNAseq	Whole Blood	Day 28	gene83716 (CRISPLD2)	-0.0347931	7.42224	-0.715547	0.474977	0.849083	-0.714404
RNAseq	Whole Blood	Day 28	gene6738 (RO60)	0.0262259	4.77375	0.715507	0.475003	0.849083	0.714363
RNAseq	Whole Blood	Day 28	gene338596 (ST8SIA6)	-0.0640358	2.20647	-0.715394	0.475069	0.849083	-0.714256
RNAseq	Whole Blood	Day 28	gene28701 (TRAJ54)	0.0848147	0.332592	0.715346	0.475092	0.849083	0.714218
RNAseq	Whole Blood	Day 28	gene4569 (TRNM)	-0.0396126	8.02385	-0.71535	0.475097	0.849083	-0.714211
RNAseq	Whole Blood	Day 28	gene10123 (ARL4C)	0.0235829	7.89783	0.715204	0.475184	0.849083	0.71407
RNAseq	Whole Blood	Day 28	gene80737 (VWA7)	-0.0700424	1.01042	-0.715135	0.475227	0.849083	-0.714001
RNAseq	Whole Blood	Day 28	gene387521 (TMEM189)	0.0232131	5.12519	0.715136	0.475249	0.849083	0.713964
RNAseq	Whole Blood	Day 28	gene57134 (MAN1C1)	0.0253874	5.13721	0.715033	0.475292	0.849083	0.713895
RNAseq	Whole Blood	Day 28	gene57596 (BEGAIN)	-0.0530307	1.3674	-0.714816	0.475434	0.849083	-0.713666
RNAseq	Whole Blood	Day 28	gene23511 (NUP188)	0.0172184	6.21906	0.714687	0.475507	0.849083	0.713547
RNAseq	Whole Blood	Day 28	gene4163 (MCC)	0.0565669	1.53106	0.714505	0.475621	0.849083	0.713364
RNAseq	Whole Blood	Day 28	gene79031 (PDCL3)	0.0291438	4.12897	0.714427	0.475652	0.849083	0.713313
RNAseq	Whole Blood	Day 28	gene55248 (PACC1)	-0.0363845	3.3281	-0.714395	0.475678	0.849083	-0.713272
RNAseq	Whole Blood	Day 28	gene23258 (DENND5A)	0.0180622	8.23957	0.714372	0.475697	0.849083	0.713241
RNAseq	Whole Blood	Day 28	gene28822 (IGLV1-47)	-0.166146	3.1973	-0.714185	0.475806	0.849127	-0.713064
RNAseq	Whole Blood	Day 28	gene10765 (KDM5B)	-0.0187258	5.90262	-0.71395	0.475952	0.849237	-0.712828
RNAseq	Whole Blood	Day 7	gene2974 (GUCY1B2)	0.158849	-3.04634	0.679927	0.497205	0.849285	0.678895
RNAseq	Whole Blood	Day 7	gene55652 (SLC48A1)	0.0269564	4.70142	0.679741	0.497329	0.849285	0.678699
RNAseq	Whole Blood	Day 7	gene219970 (GLYATL2)	-0.213395	-3.08969	-0.67947	0.497483	0.849285	-0.678455
RNAseq	Whole Blood	Day 7	gene84679 (SLC9A7)	0.0289594	4.45996	0.679367	0.497562	0.849285	0.67833
RNAseq	Whole Blood	Day 7	gene151194 (METTL21A)	0.0295136	3.7555	0.679302	0.497599	0.849285	0.678273
RNAseq	Whole Blood	Day 7	gene80726 (IQCN)	0.0428699	3.14602	0.679315	0.4976	0.849285	0.678271
RNAseq	Whole Blood	Day 1	gene5212 (VIT)	-0.0896847	-1.05688	-0.405077	0.685782	0.849376	-0.404586
RNAseq	Whole Blood	Day 1	gene9931 (HELZ)	-0.0113849	6.98813	-0.405046	0.68581	0.849376	-0.404548
RNAseq	Whole Blood	Day 28	gene91662 (NLRP12)	-0.026569	7.18431	-0.713472	0.476256	0.849628	-0.712337
RNAseq	Whole Blood	Day 28	gene10953 (TOMM34)	-0.0274151	3.66458	-0.713101	0.476486	0.849644	-0.711966
RNAseq	Whole Blood	Day 28	gene7050 (TGIF1)	-0.0265894	4.56098	-0.71302	0.476533	0.849644	-0.71189
RNAseq	Whole Blood	Day 28	gene6580 (SLC22A1)	-0.0504537	2.34646	-0.712822	0.476659	0.849644	-0.711686
RNAseq	Whole Blood	Day 28	gene1896 (EDA)	0.0656186	1.20933	0.712717	0.476718	0.849644	0.711591
RNAseq	Whole Blood	Day 28	gene7185 (TRAF1)	-0.0237615	6.11466	-0.712462	0.476881	0.849644	-0.711329
RNAseq	Whole Blood	Day 28	gene25976 (TIPARP)	0.0238443	5.06265	0.712422	0.476902	0.849644	0.711295
RNAseq	Whole Blood	Day 28	gene163786 (SASS6)	-0.0440953	2.43351	-0.712161	0.477059	0.849644	-0.711041
RNAseq	Whole Blood	Day 28	gene8530 (CST7)	0.0418099	7.1355	0.712039	0.477139	0.849644	0.710912
RNAseq	Whole Blood	Day 28	gene5325 (PLAGL1)	-0.0286403	5.00912	-0.711598	0.477406	0.849644	-0.710482
RNAseq	Whole Blood	Day 28	gene80146 (UXS1)	0.0207368	5.55813	0.711376	0.477551	0.849644	0.710247
RNAseq	Whole Blood	Day 28	gene101929767 (LOC101929767)	0.06303	1.35003	0.711342	0.477571	0.849644	0.710215
RNAseq	Whole Blood	Day 28	gene64174 (DPEP2)	-0.026841	8.16819	-0.711153	0.477689	0.849644	-0.710024
RNAseq	Whole Blood	Day 28	gene162239 (ZFP1)	-0.0381099	2.87867	-0.711112	0.477711	0.849644	-0.709989
RNAseq	Whole Blood	Day 28	gene151176 (ERFE)	0.169193	-1.58401	0.711104	0.47772	0.849644	0.709974
RNAseq	Whole Blood	Day 28	gene22796 (COG2)	0.0216361	4.87036	0.710939	0.477812	0.849644	0.709825
RNAseq	Whole Blood	Day 28	gene8310 (ACOX3)	-0.0303104	3.94147	-0.710821	0.477883	0.849644	-0.709712
RNAseq	Whole Blood	Day 28	gene90 (ACVR1)	0.0273857	4.24591	0.710805	0.477923	0.849644	0.709647
RNAseq	Whole Blood	Day 28	gene7867 (MAPKAPK3)	-0.0141374	7.56317	-0.710769	0.477933	0.849644	-0.709631
RNAseq	Whole Blood	Day 28	gene23564 (DDAH2)	-0.0288487	4.1342	-0.710669	0.477985	0.849644	-0.709547
RNAseq	Whole Blood	Day 28	gene9231 (DLG5)	-0.0499091	2.91131	-0.710613	0.478022	0.849644	-0.709488
RNAseq	Whole Blood	Day 28	gene7298 (TYMS)	-0.0777227	1.63901	-0.710557	0.478046	0.849644	-0.709448
RNAseq	Whole Blood	Day 28	gene80790 (CMIP)	-0.0199824	7.94106	-0.710422	0.478143	0.849664	-0.709293
RNAseq	Whole Blood	Day 1	gene8502 (PKP4)	0.0119882	4.92894	0.404284	0.686369	0.849964	0.403788
RNAseq	Whole Blood	Day 7	gene7078 (TIMP3)	-0.179829	-1.83037	-0.678484	0.498109	0.850009	-0.677469
RNAseq	Whole Blood	Day 28	gene152195 (NUDT16P1)	0.0425315	2.97231	0.709839	0.478506	0.850098	0.708707
RNAseq	Whole Blood	Day 28	gene29082 (CHMP4A)	-0.0193792	5.77575	-0.709757	0.478557	0.850098	-0.708626
RNAseq	Whole Blood	Day 1	gene5274 (SERPINI1)	-0.0311237	1.73398	-0.403982	0.686581	0.850122	-0.403499
RNAseq	Whole Blood	Day 28	gene94134 (ARHGAP12)	0.0283122	4.33501	0.70939	0.478784	0.850139	0.708259
RNAseq	Whole Blood	Day 28	gene7170 (TPM3)	-0.0110611	9.41399	-0.709042	0.478995	0.850139	-0.70792
RNAseq	Whole Blood	Day 28	gene285464 (NA)	-0.0324841	4.53151	-0.70895	0.47905	0.850139	-0.707832
RNAseq	Whole Blood	Day 28	gene6746 (SSR2)	0.0135803	7.7375	0.708961	0.47905	0.850139	0.707832
RNAseq	Whole Blood	Day 28	gene9895 (TECPR2)	0.024512	7.41113	0.708834	0.479122	0.850139	0.707716
RNAseq	Whole Blood	Day 28	gene7430 (EZR)	0.0156886	8.08219	0.708754	0.479171	0.850139	0.707636
RNAseq	Whole Blood	Day 28	gene7095 (SEC62)	0.0320153	7.70454	0.708655	0.479236	0.850139	0.707531
RNAseq	Whole Blood	Day 28	gene126308 (MOB3A)	-0.0134593	9.4529	-0.708591	0.47928	0.850139	-0.707462
RNAseq	Whole Blood	Day 28	gene51175 (TUBE1)	-0.0379495	2.94333	-0.708479	0.479344	0.850139	-0.707359
RNAseq	Whole Blood	Day 7	gene9302 (SNORD26)	-0.107941	-0.796786	-0.678142	0.498303	0.850196	-0.677163
RNAseq	Whole Blood	Day 28	gene23074 (UHRF1BP1L)	0.0187805	5.6501	0.7082	0.47952	0.850215	0.707074
RNAseq	Whole Blood	Day 28	gene8824 (CES2)	-0.0185366	5.99225	-0.70804	0.47962	0.850215	-0.706914
RNAseq	Whole Blood	Day 28	gene26057 (ANKRD17)	-0.0199933	7.17534	-0.707784	0.479768	0.850215	-0.706676
RNAseq	Whole Blood	Day 28	gene100289097 (FRG1CP)	-0.0312757	3.63896	-0.707687	0.479836	0.850215	-0.706566
RNAseq	Whole Blood	Day 28	gene8682 (PEA15)	0.027961	6.50841	0.707653	0.479866	0.850215	0.706519
RNAseq	Whole Blood	Day 28	gene10542 (LAMTOR5)	-0.0265748	4.96927	-0.707598	0.479896	0.850215	-0.70647
RNAseq	Whole Blood	Day 28	gene7476 (WNT7A)	-0.0615149	1.57775	-0.707273	0.480086	0.850402	-0.706164
RNAseq	Whole Blood	Day 28	gene84525 (HOPX)	0.0472956	4.49	0.707086	0.480207	0.850432	0.70597
RNAseq	Whole Blood	Day 28	gene4576 (TRNT)	-0.0568305	2.70891	-0.706832	0.480365	0.850432	-0.705715
RNAseq	Whole Blood	Day 28	gene124583 (CANT1)	0.013835	7.25994	0.70664	0.480486	0.850432	0.705521
RNAseq	Whole Blood	Day 28	gene5598 (MAPK7)	-0.0219463	5.18123	-0.706166	0.480778	0.850432	-0.705052
RNAseq	Whole Blood	Day 28	gene26519 (TIMM10)	-0.04966	3.35319	-0.706001	0.480875	0.850432	-0.704896
RNAseq	Whole Blood	Day 28	gene101927777 (SATB1-AS1)	-0.0432135	2.31784	-0.70592	0.48093	0.850432	-0.704808
RNAseq	Whole Blood	Day 28	gene6123 (RPL3L)	0.191609	-2.26314	0.70579	0.481007	0.850432	0.704683
RNAseq	Whole Blood	Day 28	gene8533 (COPS3)	0.022103	5.6181	0.705786	0.481015	0.850432	0.704671
RNAseq	Whole Blood	Day 28	gene23399 (CTDNEP1)	0.0124784	7.55307	0.705703	0.481062	0.850432	0.704595
RNAseq	Whole Blood	Day 28	gene7408 (VASP)	-0.0154617	9.59092	-0.705676	0.481081	0.850432	-0.704565
RNAseq	Whole Blood	Day 28	gene610 (HCN2)	-0.0565432	1.76958	-0.705613	0.481127	0.850432	-0.70449
RNAseq	Whole Blood	Day 28	gene119559 (SFXN4)	0.0377887	2.93737	0.70553	0.481168	0.850432	0.704426
RNAseq	Whole Blood	Day 28	gene10322 (SMYD5)	0.0276169	4.21889	0.705496	0.481207	0.850432	0.704363
RNAseq	Whole Blood	Day 28	gene4688 (NCF2)	-0.0139866	10.1949	-0.705157	0.481402	0.850584	-0.704049
RNAseq	Whole Blood	Day 28	gene202 (CRYBG1)	0.0184767	7.32387	0.70503	0.481485	0.850584	0.703916
RNAseq	Whole Blood	Day 28	gene23544 (SEZ6L)	0.0629635	1.98134	0.704942	0.481552	0.850584	0.703809
RNAseq	Whole Blood	Day 28	gene91775 (NXPE3)	0.0158279	5.98695	0.704791	0.481633	0.850584	0.703679
RNAseq	Whole Blood	Day 7	gene23067 (SETD1B)	-0.0166862	8.12818	-0.677652	0.498646	0.850608	-0.676621
RNAseq	Whole Blood	Day 7	gene100132707 (PAXIP1-AS2)	-0.0351459	3.5682	-0.677528	0.498714	0.850608	-0.676514
RNAseq	Whole Blood	Day 7	gene285464 (NA)	0.0313943	4.53151	0.677148	0.498968	0.85063	0.676114
RNAseq	Whole Blood	Day 7	gene55930 (MYO5C)	-0.0758652	0.737929	-0.677057	0.499014	0.85063	-0.676042
RNAseq	Whole Blood	Day 7	gene134359 (POC5)	0.0294977	3.52888	0.676957	0.499087	0.85063	0.675927
RNAseq	Whole Blood	Day 7	gene4261 (CIITA)	0.0380372	6.77948	0.676862	0.499145	0.85063	0.675835
RNAseq	Whole Blood	Day 7	gene283888 (IL21R-AS1)	0.174278	-2.0067	0.67677	0.499215	0.85063	0.675726
RNAseq	Whole Blood	Day 7	gene202781 (PAXIP1-AS1)	-0.039756	2.8259	-0.676706	0.499237	0.85063	-0.675691
RNAseq	Whole Blood	Day 7	gene54986 (ULK4)	-0.0401348	2.78157	-0.676543	0.499347	0.850673	-0.675518
RNAseq	Whole Blood	Day 7	gene5646 (PRSS3)	-0.214965	-2.89614	-0.676391	0.499439	0.850685	-0.675373
RNAseq	Whole Blood	Day 28	gene50640 (PNPLA8)	0.0205178	5.24955	0.704332	0.481917	0.850787	0.703223
RNAseq	Whole Blood	Day 28	gene57597 (BAHCC1)	-0.0436469	3.44629	-0.704335	0.481917	0.850787	-0.703223
RNAseq	Whole Blood	Day 7	gene5176 (SERPINF1)	0.0495433	2.84277	0.676111	0.499638	0.85088	0.675059
RNAseq	Whole Blood	Day 28	gene29855 (UBN1)	-0.0176488	8.25544	-0.704098	0.482061	0.850891	-0.702992
RNAseq	Whole Blood	Day 28	gene284106 (CISD3)	0.0438802	2.87209	0.703904	0.482177	0.850946	0.702805
RNAseq	Whole Blood	Day 28	gene9375 (TM9SF2)	-0.017232	7.76068	-0.70353	0.482415	0.85118	-0.702424
RNAseq	Whole Blood	Day 28	gene692205 (SNORD89)	-0.0457596	3.22889	-0.70334	0.482537	0.85118	-0.702229
RNAseq	Whole Blood	Day 28	gene10800 (CYSLTR1)	-0.0304554	4.47123	-0.703168	0.482637	0.85118	-0.702068
RNAseq	Whole Blood	Day 28	gene91445 (RNF185)	-0.0166479	5.76279	-0.702923	0.482788	0.85118	-0.701825
RNAseq	Whole Blood	Day 28	gene59342 (SCPEP1)	0.0257958	6.81182	0.702774	0.482887	0.85118	0.701667
RNAseq	Whole Blood	Day 28	gene104355135 (LINC00431)	0.151741	-2.24697	0.70222	0.483224	0.85118	0.701127
RNAseq	Whole Blood	Day 28	gene50861 (STMN3)	-0.0272084	5.84139	-0.702207	0.483238	0.85118	-0.701104
RNAseq	Whole Blood	Day 28	gene55529 (PIP4P2)	-0.0209555	5.50454	-0.702058	0.483331	0.85118	-0.700955
RNAseq	Whole Blood	Day 28	gene51301 (GCNT4)	-0.0419746	2.74772	-0.701936	0.483404	0.85118	-0.700839
RNAseq	Whole Blood	Day 28	gene84174 (SLA2)	-0.0319636	5.84821	-0.701888	0.483439	0.85118	-0.700783
RNAseq	Whole Blood	Day 28	gene255231 (MCOLN2)	-0.037667	3.51859	-0.70184	0.483468	0.85118	-0.700736
RNAseq	Whole Blood	Day 28	gene2912 (GRM2)	-0.0838596	0.407126	-0.701813	0.483485	0.85118	-0.700709
RNAseq	Whole Blood	Day 28	gene401331 (RASA4CP)	-0.0384639	3.03085	-0.701813	0.483488	0.85118	-0.700704
RNAseq	Whole Blood	Day 28	gene100188949 (LINC00426)	-0.041719	2.77576	-0.701782	0.483499	0.85118	-0.700685
RNAseq	Whole Blood	Day 28	gene5216 (PFN1)	-0.0185123	10.4552	-0.701293	0.483806	0.851206	-0.700195
RNAseq	Whole Blood	Day 28	gene10735 (STAG2)	-0.0158377	7.86056	-0.701312	0.483808	0.851206	-0.700192
RNAseq	Whole Blood	Day 28	gene1366 (CLDN7)	-0.0811174	0.519459	-0.701247	0.483825	0.851206	-0.700164
RNAseq	Whole Blood	Day 28	gene23229 (ARHGEF9)	-0.0274172	4.60989	-0.701121	0.483911	0.851206	-0.700027
RNAseq	Whole Blood	Day 28	gene9477 (MED20)	0.0307702	3.64523	0.701089	0.483939	0.851206	0.699981
RNAseq	Whole Blood	Day 7	gene54849 (DEF8)	0.0215048	7.7228	0.6756	0.499941	0.851251	0.674583
RNAseq	Whole Blood	Day 7	gene26232 (FBXO2)	0.0492898	1.87226	0.67539	0.500081	0.851345	0.674362
RNAseq	Whole Blood	Day 7	gene55064 (SPATA6L)	0.106619	-0.439759	0.674988	0.50034	0.851462	0.673956
RNAseq	Whole Blood	Day 7	gene255104 (TMCO4)	-0.0238477	4.43748	-0.674839	0.500432	0.851462	-0.67381
RNAseq	Whole Blood	Day 7	gene54899 (PXK)	-0.0237637	5.8785	-0.67475	0.500488	0.851462	-0.673722
RNAseq	Whole Blood	Day 7	gene144108 (SPTY2D1)	-0.0170244	5.64961	-0.674742	0.50049	0.851462	-0.673719
RNAseq	Whole Blood	Day 1	gene23028 (KDM1A)	0.00990928	5.80727	0.402302	0.687821	0.851464	0.401814
RNAseq	Whole Blood	Day 1	gene116841 (SNAP47)	-0.0140495	4.03979	-0.402199	0.687897	0.851464	-0.401711
RNAseq	Whole Blood	Day 1	gene102724316 (SVIL-AS1)	-0.0178962	3.36414	-0.402107	0.687968	0.851464	-0.401615
RNAseq	Whole Blood	Day 1	gene3551 (IKBKB)	-0.00893498	7.19175	-0.401821	0.688174	0.851464	-0.401335
RNAseq	Whole Blood	Day 1	gene28939 (IGKV1-13)	0.106989	-0.610451	0.401712	0.688255	0.851464	0.401224
RNAseq	Whole Blood	Day 1	gene1486 (CTBS)	0.0129858	5.74217	0.401713	0.688265	0.851464	0.401211
RNAseq	Whole Blood	Day 1	gene26094 (DCAF4)	0.0194248	3.21157	0.401626	0.688322	0.851464	0.401134
RNAseq	Whole Blood	Day 1	gene5098 (PCDHGC3)	0.037432	1.5564	0.401594	0.688345	0.851464	0.401102
RNAseq	Whole Blood	Day 7	gene390927 (ZNF793)	-0.0473249	2.32574	-0.674542	0.50061	0.851483	-0.673531
RNAseq	Whole Blood	Day 7	gene84144 (SYDE2)	0.083775	0.150672	0.674272	0.500774	0.851483	0.673272
RNAseq	Whole Blood	Day 7	gene8895 (CPNE3)	-0.0182048	6.00007	-0.674185	0.500842	0.851483	-0.673165
RNAseq	Whole Blood	Day 7	gene5110 (PCMT1)	0.018725	5.6923	0.673828	0.501072	0.851483	0.672804
RNAseq	Whole Blood	Day 7	gene136332 (LRGUK)	-0.108273	-0.75661	-0.673778	0.501111	0.851483	-0.672742
RNAseq	Whole Blood	Day 7	gene6242 (RTKN)	0.073721	0.679056	0.673739	0.50113	0.851483	0.672713
RNAseq	Whole Blood	Day 7	gene11198 (SUPT16H)	0.0126519	7.21087	0.673673	0.501161	0.851483	0.672664
RNAseq	Whole Blood	Day 7	gene157378 (TMEM65)	-0.0284314	4.3646	-0.67364	0.501182	0.851483	-0.672631
RNAseq	Whole Blood	Day 1	gene6521 (SLC4A1)	0.043033	9.04255	0.401453	0.688452	0.851491	0.400956
RNAseq	Whole Blood	Day 1	gene28667 (TRAV16)	-0.0349479	1.29731	-0.401237	0.6886	0.851568	-0.400756
RNAseq	Whole Blood	Day 28	gene9107 (MTMR6)	-0.0219224	5.39728	-0.700514	0.484291	0.851606	-0.699418
RNAseq	Whole Blood	Day 28	gene4791 (NFKB2)	-0.0197377	7.53596	-0.70041	0.484355	0.851606	-0.699315
RNAseq	Whole Blood	Day 28	gene56477 (CCL28)	-0.0392524	2.85188	-0.70018	0.484506	0.851606	-0.699074
RNAseq	Whole Blood	Day 28	gene645513 (LOC645513)	-0.0396022	2.57614	-0.699978	0.484633	0.851606	-0.69887
RNAseq	Whole Blood	Day 28	gene51142 (CHCHD2)	0.0193548	6.85017	0.699871	0.484693	0.851606	0.698774
RNAseq	Whole Blood	Day 28	gene8502 (PKP4)	0.0207101	4.92894	0.699791	0.484745	0.851606	0.698691
RNAseq	Whole Blood	Day 28	gene55250 (ELP2)	0.0206589	5.175	0.699633	0.484834	0.851606	0.698549
RNAseq	Whole Blood	Day 28	gene126326 (GIPC3)	0.0419468	2.48564	0.699652	0.484846	0.851606	0.698529
RNAseq	Whole Blood	Day 1	gene79168 (LILRA6)	-0.0125357	6.05356	-0.400892	0.688861	0.851733	-0.400402
RNAseq	Whole Blood	Day 1	gene7450 (VWF)	-0.0239563	3.68485	-0.400837	0.688903	0.851733	-0.400345
RNAseq	Whole Blood	Day 7	gene2859 (GPR35)	0.0341131	3.69434	0.673246	0.501449	0.851792	0.672211
RNAseq	Whole Blood	Day 28	gene84740 (AFAP1-AS1)	0.16786	-1.71814	0.699301	0.485049	0.851813	0.698204
RNAseq	Whole Blood	Day 7	gene22872 (SEC31A)	0.0173414	6.93719	0.67305	0.501564	0.851842	0.672032
RNAseq	Whole Blood	Day 28	gene5552 (SRGN)	0.018057	9.8405	0.699129	0.485153	0.851845	0.698039
RNAseq	Whole Blood	Day 7	gene11031 (RAB31)	0.0162043	7.79186	0.672927	0.501654	0.85185	0.67189
RNAseq	Whole Blood	Day 7	gene4124 (MAN2A1)	0.0213971	5.93227	0.672748	0.501754	0.851876	0.671733
RNAseq	Whole Blood	Day 7	gene3707 (ITPKB)	0.014544	7.91164	0.672274	0.502056	0.852036	0.671258
RNAseq	Whole Blood	Day 7	gene100506476 (LOC100506476)	0.0782512	0.477739	0.672242	0.502078	0.852036	0.671224
RNAseq	Whole Blood	Day 7	gene92565 (FANK1)	0.113211	-0.538154	0.672069	0.502177	0.852036	0.671068
RNAseq	Whole Blood	Day 7	gene23286 (WWC1)	0.089259	0.183981	0.671992	0.502239	0.852036	0.67097
RNAseq	Whole Blood	Day 7	gene5352 (PLOD2)	0.106996	-0.25728	0.671957	0.502273	0.852036	0.670917
RNAseq	Whole Blood	Day 7	gene54946 (SLC41A3)	0.0245714	4.36695	0.671791	0.502372	0.852059	0.670762
RNAseq	Whole Blood	Day 1	gene1396 (CRIP1)	0.0181768	6.98074	0.400273	0.689314	0.852082	0.399786
RNAseq	Whole Blood	Day 1	gene667 (DST)	-0.0213083	4.08471	-0.400174	0.68939	0.852082	-0.399683
RNAseq	Whole Blood	Day 1	gene692087 (SNORD49B)	0.0231762	2.69918	0.400106	0.68944	0.852082	0.399615
RNAseq	Whole Blood	Day 7	gene2332 (FMR1)	-0.0198403	5.99413	-0.671602	0.502478	0.852095	-0.670595
RNAseq	Whole Blood	Day 1	gene100129405 (MSTO2P)	0.0241887	2.96049	0.399844	0.689637	0.852129	0.399348
RNAseq	Whole Blood	Day 1	gene3455 (IFNAR2)	0.00901817	6.94848	0.399732	0.689711	0.852129	0.399247
RNAseq	Whole Blood	Day 1	gene10810 (WASF3)	-0.0445244	1.34743	-0.399615	0.689805	0.852129	-0.39912
RNAseq	Whole Blood	Day 1	gene79993 (ELOVL7)	-0.0291092	2.88209	-0.399594	0.689818	0.852129	-0.399102
RNAseq	Whole Blood	Day 28	gene55245 (UQCC1)	-0.0237097	4.28661	-0.698667	0.485447	0.852212	-0.697569
RNAseq	Whole Blood	Day 1	gene7637 (ZNF84)	-0.015889	4.38512	-0.399277	0.690044	0.852303	-0.398795
RNAseq	Whole Blood	Day 1	gene55638 (SYBU)	-0.0862197	-1.09265	-0.39915	0.690134	0.852309	-0.398673
RNAseq	Whole Blood	Day 7	gene100526693 (ARPC4-TTLL3)	0.0117882	7.8026	0.671243	0.502714	0.852337	0.670226
RNAseq	Whole Blood	Day 7	gene4939 (OAS2)	-0.0505788	7.85438	-0.671123	0.502791	0.852337	-0.670104
RNAseq	Whole Blood	Day 7	gene5170 (PDPK1)	0.0176509	6.91278	0.670973	0.502877	0.852339	0.669969
RNAseq	Whole Blood	Day 28	gene23484 (LEPROTL1)	-0.019818	6.62633	-0.698407	0.485605	0.85234	-0.697316
RNAseq	Whole Blood	Day 7	gene6675 (UAP1)	0.0308891	3.86149	0.670739	0.503025	0.852372	0.669737
RNAseq	Whole Blood	Day 7	gene84740 (AFAP1-AS1)	0.16462	-1.71814	0.670637	0.503095	0.852372	0.669628
RNAseq	Whole Blood	Day 7	gene818 (CAMK2G)	0.018675	7.49679	0.670548	0.503152	0.852372	0.669538
RNAseq	Whole Blood	Day 7	gene9322 (TRIP10)	0.0405606	2.31771	0.670409	0.503252	0.852397	0.669382
RNAseq	Whole Blood	Day 7	gene23355 (VPS8)	0.01674	6.33347	0.670214	0.503363	0.852441	0.669207
RNAseq	Whole Blood	Day 28	gene28426 (IGHV3-43)	-0.198849	0.0350277	-0.698046	0.485836	0.85245	-0.696946
RNAseq	Whole Blood	Day 28	gene254559 (MIR9-3HG)	-0.0449397	2.12292	-0.697929	0.485904	0.85245	-0.696838
RNAseq	Whole Blood	Day 28	gene4043 (LRPAP1)	0.0153809	7.15253	0.697905	0.485923	0.85245	0.696808
RNAseq	Whole Blood	Day 1	gene9829 (DNAJC6)	0.0420154	1.48655	0.398856	0.690367	0.852491	0.398357
RNAseq	Whole Blood	Day 1	gene22986 (SORCS3)	-0.0524165	0.186464	-0.398538	0.690596	0.852616	-0.398046
RNAseq	Whole Blood	Day 1	gene4338 (MOCS2)	0.0166606	3.72592	0.398416	0.690676	0.852616	0.397937
RNAseq	Whole Blood	Day 1	gene56063 (TMEM234)	-0.0169574	4.00888	-0.398243	0.690802	0.852616	-0.397767
RNAseq	Whole Blood	Day 1	gene55668 (GPATCH2L)	0.00954835	6.33111	0.398239	0.690809	0.852616	0.397757
RNAseq	Whole Blood	Day 7	gene9704 (DHX34)	0.0217171	7.2856	0.669851	0.503596	0.85265	0.668843
RNAseq	Whole Blood	Day 7	gene283149 (BCL9L)	0.0186076	8.37033	0.669762	0.503657	0.85265	0.668747
RNAseq	Whole Blood	Day 7	gene11033 (ADAP1)	-0.0181962	6.48947	-0.669599	0.503761	0.852683	-0.668583
RNAseq	Whole Blood	Day 1	gene5862 (RAB2A)	0.0094547	6.28978	0.397901	0.691058	0.852818	0.39742
RNAseq	Whole Blood	Day 1	gene2073 (ERCC5)	-0.00800868	7.20394	-0.397771	0.691162	0.852829	-0.397278
RNAseq	Whole Blood	Day 1	gene284233 (CYP4F35P)	0.0341376	1.57124	0.397601	0.691286	0.852829	0.39711
RNAseq	Whole Blood	Day 1	gene875 (CBS)	-0.07789	-2.31414	-0.397548	0.691322	0.852829	-0.397062
RNAseq	Whole Blood	Day 28	gene125061 (AFMID)	-0.0449219	2.58126	-0.697198	0.486361	0.852889	-0.696109
RNAseq	Whole Blood	Day 28	gene6988 (TCTA)	-0.0194038	5.0729	-0.697068	0.48644	0.852889	-0.695983
RNAseq	Whole Blood	Day 28	gene55784 (MCTP2)	-0.0266375	6.59404	-0.696836	0.486585	0.852889	-0.695751
RNAseq	Whole Blood	Day 28	gene63916 (ELMO2)	0.0165772	6.53965	0.696818	0.486594	0.852889	0.695737
RNAseq	Whole Blood	Day 28	gene10519 (CIB1)	-0.0169212	6.32153	-0.696723	0.486658	0.852889	-0.695633
RNAseq	Whole Blood	Day 28	gene28914 (IGKV3-11)	-0.119283	4.65312	-0.696684	0.486684	0.852889	-0.695593
RNAseq	Whole Blood	Day 28	gene5213 (PFKM)	0.0302116	3.53282	0.696479	0.4868	0.852942	0.695408
RNAseq	Whole Blood	Day 7	gene3796 (KIF2A)	0.020519	6.6397	0.668996	0.504156	0.852989	0.667966
RNAseq	Whole Blood	Day 7	gene100529241 (HSPE1-MOB4)	-0.0209754	5.62125	-0.668934	0.504165	0.852989	-0.667951
RNAseq	Whole Blood	Day 7	gene867 (CBL)	0.0223795	8.2074	0.668787	0.504276	0.852989	0.667776
RNAseq	Whole Blood	Day 7	gene25885 (POLR1A)	0.0263886	5.02384	0.668771	0.504283	0.852989	0.667766
RNAseq	Whole Blood	Day 7	gene23522 (KAT6B)	0.0217927	5.97362	0.668467	0.504473	0.853045	0.667468
RNAseq	Whole Blood	Day 7	gene3708 (ITPR1)	0.0250179	6.35007	0.668451	0.504486	0.853045	0.667448
RNAseq	Whole Blood	Day 7	gene4752 (NEK3)	0.0454709	2.49764	0.668237	0.504633	0.853047	0.667218
RNAseq	Whole Blood	Day 7	gene54788 (DNAJB12)	-0.0117182	6.37244	-0.668073	0.504729	0.853047	-0.667068
RNAseq	Whole Blood	Day 7	gene10866 (HCP5)	-0.02659	4.07233	-0.668059	0.504743	0.853047	-0.667046
RNAseq	Whole Blood	Day 28	gene11004 (KIF2C)	-0.0896147	0.445166	-0.696188	0.486981	0.853111	-0.695119
RNAseq	Whole Blood	Day 1	gene25853 (DCAF12)	-0.0303624	8.60524	-0.397084	0.691666	0.853148	-0.396595
RNAseq	Whole Blood	Day 7	gene51228 (GLTP)	-0.0170691	6.13207	-0.667574	0.505047	0.853215	-0.66657
RNAseq	Whole Blood	Day 7	gene51293 (CD320)	0.0301818	3.97618	0.667548	0.505067	0.853215	0.666538
RNAseq	Whole Blood	Day 7	gene7837 (PXDN)	-0.1028	-0.559423	-0.667335	0.50521	0.853215	-0.666315
RNAseq	Whole Blood	Day 7	gene8847 (DLEU2)	0.0359336	3.60949	0.666945	0.505443	0.853215	0.66595
RNAseq	Whole Blood	Day 7	gene23670 (CEMIP2)	-0.022642	7.34801	-0.666946	0.505451	0.853215	-0.665937
RNAseq	Whole Blood	Day 7	gene127262 (TPRG1L)	-0.015784	6.62575	-0.66675	0.505578	0.853215	-0.66574
RNAseq	Whole Blood	Day 7	gene7319 (UBE2A)	-0.0181462	5.58689	-0.66667	0.505625	0.853215	-0.665665
RNAseq	Whole Blood	Day 7	gene80821 (DDHD1)	0.0227217	5.4797	0.666593	0.505671	0.853215	0.665594
RNAseq	Whole Blood	Day 7	gene5763 (PTMS)	-0.0415498	5.3977	-0.666551	0.505701	0.853215	-0.665546
RNAseq	Whole Blood	Day 7	gene9188 (DDX21)	-0.0222042	6.83163	-0.666471	0.505746	0.853215	-0.665476
RNAseq	Whole Blood	Day 7	gene4179 (CD46)	-0.0224364	8.2435	-0.666423	0.505779	0.853215	-0.665424
RNAseq	Whole Blood	Day 28	gene8938 (BAIAP3)	-0.0420665	5.1549	-0.695796	0.487238	0.853257	-0.694709
RNAseq	Whole Blood	Day 28	gene53373 (TPCN1)	-0.0264065	6.43999	-0.695762	0.487261	0.853257	-0.694672
RNAseq	Whole Blood	Day 28	gene55505 (NOP10)	-0.0208878	5.99587	-0.695549	0.487388	0.853257	-0.694469
RNAseq	Whole Blood	Day 28	gene191 (AHCY)	0.023592	5.27043	0.695528	0.487405	0.853257	0.694442
RNAseq	Whole Blood	Day 7	gene100272147 (CMC4)	0.0403228	2.85413	0.666134	0.505948	0.853311	0.66516
RNAseq	Whole Blood	Day 7	gene57583 (TMEM181)	-0.0245752	5.47044	-0.666065	0.506007	0.853311	-0.665068
RNAseq	Whole Blood	Day 7	gene8685 (MARCO)	0.0649274	3.91988	0.665807	0.506186	0.853402	0.664788
RNAseq	Whole Blood	Day 7	gene84256 (FLYWCH1)	0.0205972	6.08677	0.665616	0.506303	0.853402	0.664605
RNAseq	Whole Blood	Day 7	gene9889 (ZBED4)	-0.0177124	5.41226	-0.665586	0.506316	0.853402	-0.664585
RNAseq	Whole Blood	Day 1	gene2099 (ESR1)	0.046046	0.524388	0.396646	0.69198	0.853431	0.396169
RNAseq	Whole Blood	Day 1	gene7837 (PXDN)	-0.0578384	-0.559423	-0.396364	0.692194	0.853589	-0.39588
RNAseq	Whole Blood	Day 1	gene5159 (PDGFRB)	-0.0431747	2.84929	-0.396165	0.692339	0.853663	-0.395683
RNAseq	Whole Blood	Day 7	gene10930 (APOBEC2)	-0.180773	-2.28938	-0.664994	0.506692	0.853756	-0.663997
RNAseq	Whole Blood	Day 7	gene9342 (SNAP29)	-0.0140062	6.14446	-0.664996	0.506697	0.853756	-0.66399
RNAseq	Whole Blood	Day 1	gene3454 (IFNAR1)	0.0117926	7.31124	0.39587	0.692558	0.853828	0.395386
RNAseq	Whole Blood	Day 1	gene10158 (PDZK1IP1)	-0.0332998	5.79402	-0.395728	0.692667	0.853857	-0.395239
RNAseq	Whole Blood	Day 1	gene100527943 (TGIF2-RAB5IF)	-0.0112681	6.41696	-0.395576	0.692775	0.853885	-0.395092
RNAseq	Whole Blood	Day 28	gene714 (C1QC)	-0.137366	-0.303251	-0.694541	0.488017	0.853994	-0.693466
RNAseq	Whole Blood	Day 28	gene7567 (ZNF19)	0.0682398	1.35361	0.694501	0.488042	0.853994	0.693427
RNAseq	Whole Blood	Day 28	gene93 (ACVR2B)	0.0316999	3.53394	0.694446	0.488082	0.853994	0.693363
RNAseq	Whole Blood	Day 7	gene10749 (KIF1C)	0.0183047	6.17605	0.664601	0.506942	0.854026	0.663606
RNAseq	Whole Blood	Day 28	gene4520 (MTF1)	-0.0184585	6.30968	-0.694107	0.488292	0.854156	-0.693027
RNAseq	Whole Blood	Day 28	gene219970 (GLYATL2)	0.202506	-3.08969	0.693925	0.488391	0.854156	0.69287
RNAseq	Whole Blood	Day 28	gene158038 (LINGO2)	-0.110007	0.243507	-0.693815	0.48848	0.854156	-0.692728
RNAseq	Whole Blood	Day 28	gene79895 (ATP8B4)	0.0343932	3.98576	0.693763	0.488515	0.854156	0.692672
RNAseq	Whole Blood	Day 1	gene10490 (VTI1B)	0.0141706	6.08369	0.395097	0.693131	0.85417	0.39461
RNAseq	Whole Blood	Day 1	gene9771 (RAPGEF5)	-0.0809479	-0.907872	-0.395025	0.693176	0.85417	-0.394548
RNAseq	Whole Blood	Day 1	gene28692 (TRAV1-2)	-0.0305713	2.28498	-0.394905	0.693269	0.854179	-0.394423
RNAseq	Whole Blood	Day 28	gene4248 (MGAT3)	-0.0435504	2.62973	-0.693594	0.488617	0.854185	-0.69251
RNAseq	Whole Blood	Day 7	gene101060376 (TBC1D3L)	0.0498631	1.08168	0.664208	0.507216	0.854344	0.663179
RNAseq	Whole Blood	Day 1	gene101928150 (LINC02648)	-0.0282519	2.5098	-0.394545	0.693533	0.854399	-0.394065
RNAseq	Whole Blood	Day 1	gene64582 (GPR135)	-0.0390156	1.23634	-0.394311	0.6937	0.85442	-0.393839
RNAseq	Whole Blood	Day 1	gene55622 (TTC27)	0.0169308	3.75701	0.394286	0.693721	0.85442	0.393811
RNAseq	Whole Blood	Day 1	gene5979 (RET)	0.0592157	-0.0425222	0.394168	0.693817	0.854433	0.393681
RNAseq	Whole Blood	Day 1	gene100529215 (ZNF559-ZNF177)	-0.0269418	2.12695	-0.394013	0.693922	0.854458	-0.393539
RNAseq	Whole Blood	Day 7	gene94031 (HTRA3)	-0.171533	-1.55392	-0.663894	0.507393	0.854461	-0.662902
RNAseq	Whole Blood	Day 7	gene9051 (PSTPIP1)	0.0174093	7.66659	0.663816	0.507456	0.854461	0.662804
RNAseq	Whole Blood	Day 7	gene54704 (PDP1)	0.0221789	5.09521	0.663576	0.507602	0.854563	0.662576
RNAseq	Whole Blood	Day 28	gene64005 (MYO1G)	0.0151575	8.48859	0.692498	0.489301	0.85464	0.691421
RNAseq	Whole Blood	Day 28	gene64170 (CARD9)	0.0329792	4.90315	0.692453	0.489331	0.85464	0.691373
RNAseq	Whole Blood	Day 28	gene51031 (GLOD4)	-0.0192435	5.5897	-0.692426	0.489341	0.85464	-0.691357
RNAseq	Whole Blood	Day 28	gene92304 (SCGB3A1)	-0.114163	-0.953035	-0.692426	0.489342	0.85464	-0.691356
RNAseq	Whole Blood	Day 28	gene2034 (EPAS1)	-0.0423579	2.92815	-0.692381	0.489377	0.85464	-0.6913
RNAseq	Whole Blood	Day 28	gene5607 (MAP2K5)	-0.0252287	4.46849	-0.692353	0.48939	0.85464	-0.69128
RNAseq	Whole Blood	Day 28	gene112770 (GLMP)	-0.0244783	4.63417	-0.69202	0.489601	0.854645	-0.690943
RNAseq	Whole Blood	Day 28	gene7903 (ST8SIA4)	0.0221104	7.22631	0.691966	0.489638	0.854645	0.690885
RNAseq	Whole Blood	Day 28	gene261734 (NPHP4)	-0.0317016	3.85065	-0.691944	0.489648	0.854645	-0.690869
RNAseq	Whole Blood	Day 7	gene29802 (VPREB3)	0.0491616	2.52017	0.663146	0.50788	0.854676	0.662142
RNAseq	Whole Blood	Day 7	gene145748 (LYSMD4)	-0.0339733	3.08602	-0.663042	0.507942	0.854676	-0.662045
RNAseq	Whole Blood	Day 7	gene66004 (LYNX1)	-0.0741795	2.28516	-0.66305	0.507947	0.854676	-0.662038
RNAseq	Whole Blood	Day 7	gene10585 (POMT1)	0.0217488	4.95199	0.662937	0.508011	0.854676	0.661939
RNAseq	Whole Blood	Day 28	gene10928 (RALBP1)	0.0182317	7.66854	0.691698	0.489801	0.854719	0.690626
RNAseq	Whole Blood	Day 28	gene2475 (MTOR)	-0.0185582	6.52966	-0.691595	0.489861	0.854719	-0.69053
RNAseq	Whole Blood	Day 1	gene84532 (ACSS1)	0.00974018	6.41314	0.393511	0.694296	0.854814	0.393032
RNAseq	Whole Blood	Day 7	gene56910 (STARD7)	0.0179773	6.99064	0.662519	0.508274	0.854975	0.661528
RNAseq	Whole Blood	Day 7	gene65249 (ZSWIM4)	-0.0282233	3.80779	-0.662099	0.508539	0.854976	-0.661115
RNAseq	Whole Blood	Day 7	gene196740 (VSTM4)	0.18229	-2.35117	0.66208	0.508548	0.854976	0.6611
RNAseq	Whole Blood	Day 7	gene197370 (NSMCE1)	0.0228793	4.83461	0.661822	0.508719	0.854976	0.660833
RNAseq	Whole Blood	Day 7	gene57448 (BIRC6)	0.0228065	7.69839	0.661744	0.508767	0.854976	0.660759
RNAseq	Whole Blood	Day 7	gene79701 (OGFOD3)	0.0215328	4.64431	0.661594	0.508867	0.854976	0.660602
RNAseq	Whole Blood	Day 7	gene100131564 (CCDC18-AS1)	0.0314571	4.89101	0.661563	0.508891	0.854976	0.660566
RNAseq	Whole Blood	Day 7	gene285613 (RELL2)	-0.0313587	4.07073	-0.661475	0.508939	0.854976	-0.660491
RNAseq	Whole Blood	Day 7	gene4773 (NFATC2)	-0.0225314	7.10011	-0.661324	0.509041	0.854976	-0.660332
RNAseq	Whole Blood	Day 7	gene100529211 (TMEM256-PLSCR3)	0.0170314	6.639	0.661326	0.509042	0.854976	0.66033
RNAseq	Whole Blood	Day 7	gene80235 (PIGZ)	0.0779952	0.346848	0.660931	0.50929	0.855018	0.659944
RNAseq	Whole Blood	Day 7	gene153396 (TMEM161B)	-0.0361345	3.4165	-0.660833	0.509338	0.855018	-0.659869
RNAseq	Whole Blood	Day 7	gene100507254 (LINC01013)	-0.15386	-2.02572	-0.660713	0.509424	0.855018	-0.659735
RNAseq	Whole Blood	Day 7	gene9013 (TAF1C)	0.0222622	6.11898	0.66056	0.509531	0.855018	0.659568
RNAseq	Whole Blood	Day 7	gene100505783 (OSER1-DT)	0.0327114	3.50953	0.660516	0.509556	0.855018	0.659529
RNAseq	Whole Blood	Day 7	gene4708 (NDUFB2)	0.0284475	4.83303	0.660493	0.509583	0.855018	0.659487
RNAseq	Whole Blood	Day 7	gene137835 (TMEM71)	0.0238654	7.01912	0.660348	0.509665	0.855018	0.65936
RNAseq	Whole Blood	Day 28	gene7597 (ZBTB25)	-0.0326338	3.98832	-0.690898	0.490306	0.855103	-0.689822
RNAseq	Whole Blood	Day 28	gene101060389 (TBC1D3D)	0.135678	-2.96699	0.690824	0.490342	0.855103	0.689764
RNAseq	Whole Blood	Day 28	gene23042 (PDXDC1)	-0.0207505	5.50349	-0.690658	0.490456	0.855103	-0.689584
RNAseq	Whole Blood	Day 28	gene84893 (FBH1)	-0.014098	6.50031	-0.690648	0.490458	0.855103	-0.68958
RNAseq	Whole Blood	Day 28	gene2647 (BLOC1S1)	-0.019667	5.62433	-0.690482	0.490563	0.855103	-0.689414
RNAseq	Whole Blood	Day 28	gene2125 (EVPL)	-0.0842818	1.07266	-0.690322	0.490665	0.855103	-0.689251
RNAseq	Whole Blood	Day 28	gene282809 (POC1B)	0.02552	4.51054	0.690338	0.490691	0.855103	0.68921
RNAseq	Whole Blood	Day 28	gene4247 (MGAT2)	0.0191172	5.6665	0.68994	0.490909	0.855103	0.688864
RNAseq	Whole Blood	Day 28	gene5724 (PTAFR)	0.0162409	9.07353	0.68983	0.490975	0.855103	0.688758
RNAseq	Whole Blood	Day 28	gene153 (ADRB1)	0.169625	-1.56443	0.689793	0.490996	0.855103	0.688726
RNAseq	Whole Blood	Day 28	gene1636 (ACE)	0.0440858	2.63569	0.689762	0.491021	0.855103	0.688686
RNAseq	Whole Blood	Day 1	gene55287 (TMEM40)	-0.0261682	3.48822	-0.392962	0.694701	0.855148	-0.392483
RNAseq	Whole Blood	Day 1	gene81611 (ANP32E)	0.0132271	5.7214	0.392904	0.694739	0.855148	0.392432
RNAseq	Whole Blood	Day 1	gene1743 (DLST)	-0.00760913	6.43113	-0.392642	0.694932	0.855178	-0.392171
RNAseq	Whole Blood	Day 1	gene84164 (ASCC2)	-0.0233672	8.24352	-0.392648	0.694934	0.855178	-0.392169
RNAseq	Whole Blood	Day 1	gene8884 (SLC5A6)	0.0145223	4.33806	0.392385	0.695124	0.85521	0.391911
RNAseq	Whole Blood	Day 1	gene79608 (RIC3)	-0.0281991	2.86135	-0.392385	0.69513	0.85521	-0.391903
RNAseq	Whole Blood	Day 7	gene55858 (TMEM165)	0.0230995	5.48726	0.660003	0.509882	0.855238	0.659022
RNAseq	Whole Blood	Day 7	gene51479 (ANKFY1)	0.0210593	6.95318	0.659702	0.510073	0.855416	0.658725
RNAseq	Whole Blood	Day 28	gene57583 (TMEM181)	-0.0247593	5.47044	-0.689282	0.491316	0.855424	-0.688218
RNAseq	Whole Blood	Day 28	gene1021 (CDK6)	0.02358	5.21983	0.689169	0.491399	0.855424	0.688086
RNAseq	Whole Blood	Day 28	gene6714 (SRC)	0.0366282	5.5921	0.689067	0.491461	0.855424	0.687987
RNAseq	Whole Blood	Day 28	gene80114 (BICC1)	0.153673	-1.90767	0.688914	0.491575	0.855454	0.687805
RNAseq	Whole Blood	Day 28	gene140612 (ZFP28)	-0.0468775	2.31494	-0.688658	0.491708	0.855454	-0.687595
RNAseq	Whole Blood	Day 28	gene23498 (HAAO)	-0.0411668	2.87437	-0.688623	0.491734	0.855454	-0.687553
RNAseq	Whole Blood	Day 28	gene415116 (PIM3)	-0.0221266	6.84025	-0.688447	0.491844	0.855496	-0.687379
RNAseq	Whole Blood	Day 28	gene9782 (MATR3)	0.0136386	7.83841	0.687982	0.492119	0.855736	0.686942
RNAseq	Whole Blood	Day 28	gene26037 (SIPA1L1)	-0.0252369	7.37683	-0.687954	0.492153	0.855736	-0.686889
RNAseq	Whole Blood	Day 7	gene201305 (SPNS3)	-0.0458468	3.73806	-0.659248	0.510372	0.855775	-0.658258
RNAseq	Whole Blood	Day 7	gene9448 (MAP4K4)	-0.0181947	8.43607	-0.659056	0.510494	0.855801	-0.658069
RNAseq	Whole Blood	Day 7	gene79609 (VCPKMT)	-0.0283662	4.27891	-0.658625	0.510771	0.855801	-0.657637
RNAseq	Whole Blood	Day 7	gene1072 (CFL1)	-0.0128172	9.96711	-0.658566	0.510811	0.855801	-0.657575
RNAseq	Whole Blood	Day 7	gene55672 (NBPF1)	0.0346701	3.64338	0.658375	0.510933	0.855801	0.657386
RNAseq	Whole Blood	Day 7	gene144193 (AMDHD1)	0.0703535	0.414157	0.658372	0.510934	0.855801	0.657384
RNAseq	Whole Blood	Day 7	gene50618 (ITSN2)	0.017073	7.37248	0.65801	0.511162	0.855801	0.65703
RNAseq	Whole Blood	Day 7	gene64848 (YTHDC2)	0.0210277	5.37173	0.65799	0.511171	0.855801	0.657016
RNAseq	Whole Blood	Day 7	gene51604 (PIGT)	0.0164823	6.19053	0.657909	0.511231	0.855801	0.656923
RNAseq	Whole Blood	Day 7	gene4756 (NEO1)	-0.028116	3.7322	-0.657884	0.511249	0.855801	-0.656894
RNAseq	Whole Blood	Day 7	gene10392 (NOD1)	-0.0262213	4.90328	-0.657807	0.511291	0.855801	-0.656829
RNAseq	Whole Blood	Day 7	gene101059918 (GOLGA8R)	0.0784365	0.724583	0.657617	0.511416	0.855801	0.656635
RNAseq	Whole Blood	Day 7	gene6580 (SLC22A1)	-0.0481851	2.34646	-0.657556	0.511462	0.855801	-0.656563
RNAseq	Whole Blood	Day 7	gene64065 (PERP)	0.0619377	1.366	0.657272	0.511638	0.855801	0.65629
RNAseq	Whole Blood	Day 7	gene9208 (LRRFIP1)	0.0163709	9.17017	0.657237	0.51166	0.855801	0.656255
RNAseq	Whole Blood	Day 7	gene642273 (FAM110C)	-0.109874	-0.307549	-0.657216	0.51167	0.855801	-0.65624
RNAseq	Whole Blood	Day 7	gene55204 (GOLPH3L)	0.0271918	4.32223	0.657043	0.511779	0.855841	0.656071
RNAseq	Whole Blood	Day 28	gene23305 (ACSL6)	0.0362192	3.95808	0.687687	0.492324	0.855873	0.686618
RNAseq	Whole Blood	Day 28	gene9351 (SLC9A3R2)	-0.0556448	1.87428	-0.687438	0.492478	0.855873	-0.686373
RNAseq	Whole Blood	Day 28	gene822 (CAPG)	0.0256925	6.84344	0.687309	0.49256	0.855873	0.686243
RNAseq	Whole Blood	Day 28	gene54438 (GFOD1)	0.0387744	4.89568	0.687195	0.49263	0.855873	0.686133
RNAseq	Whole Blood	Day 28	gene8660 (IRS2)	0.0500264	6.92786	0.687142	0.492659	0.855873	0.686086
RNAseq	Whole Blood	Day 7	gene78999 (LRFN4)	-0.0458647	2.67254	-0.656797	0.511943	0.855973	-0.655815
RNAseq	Whole Blood	Day 1	gene9479 (MAPK8IP1)	0.052149	-0.0701283	0.391219	0.695985	0.856054	0.390746
RNAseq	Whole Blood	Day 1	gene51293 (CD320)	0.0176283	3.97618	0.391063	0.696101	0.856054	0.390589
RNAseq	Whole Blood	Day 1	gene4215 (MAP3K3)	-0.00868244	8.06088	-0.391021	0.696133	0.856054	-0.390546
RNAseq	Whole Blood	Day 1	gene9529 (BAG5)	0.00831273	5.59128	0.390816	0.69628	0.856054	0.390347
RNAseq	Whole Blood	Day 1	gene10809 (STARD10)	-0.0141152	4.47418	-0.390754	0.696328	0.856054	-0.390282
RNAseq	Whole Blood	Day 1	gene25766 (PRPF40B)	0.0234836	2.53689	0.390748	0.696329	0.856054	0.390281
RNAseq	Whole Blood	Day 7	gene285958 (SNHG15)	0.0339496	3.31393	0.656506	0.512117	0.8561	0.655545
RNAseq	Whole Blood	Day 7	gene27244 (SESN1)	0.0314468	5.12102	0.656411	0.51219	0.8561	0.655431
RNAseq	Whole Blood	Day 1	gene6429 (SRSF4)	-0.00676058	7.14502	-0.390516	0.696509	0.85617	-0.390038
RNAseq	Whole Blood	Day 7	gene27300 (ZNF544)	-0.0255031	4.19835	-0.656188	0.51233	0.85619	-0.655215
RNAseq	Whole Blood	Day 1	gene100302133 (MIR1287)	0.0978304	-1.69762	0.390305	0.696653	0.856229	0.389843
RNAseq	Whole Blood	Day 1	gene101929574 (LOC101929574)	0.0577943	0.0215292	0.39022	0.696728	0.856229	0.389742
RNAseq	Whole Blood	Day 28	gene9437 (NCR1)	-0.0672435	2.57732	-0.686659	0.492968	0.856261	-0.685596
RNAseq	Whole Blood	Day 28	gene55870 (ASH1L)	-0.0192842	7.25983	-0.686502	0.493061	0.856274	-0.685449
RNAseq	Whole Blood	Day 7	gene2005 (ELK4)	-0.0205405	6.38314	-0.655795	0.512576	0.856427	-0.654831
RNAseq	Whole Blood	Day 7	gene56102 (PCDHGB3)	-0.0645708	1.32003	-0.655715	0.512642	0.856427	-0.654729
RNAseq	Whole Blood	Day 7	gene101927759 (LOC101927759)	0.0482599	2.17238	0.655577	0.512732	0.856434	0.65459
RNAseq	Whole Blood	Day 1	gene84260 (TCHP)	-0.0113744	5.42529	-0.389827	0.697013	0.856474	-0.389356
RNAseq	Whole Blood	Day 1	gene57587 (CFAP97)	-0.0141733	4.5465	-0.389605	0.697184	0.856575	-0.389124
RNAseq	Whole Blood	Day 1	gene84898 (PLXDC2)	0.0102573	7.19471	0.389435	0.697305	0.856575	0.38896
RNAseq	Whole Blood	Day 1	gene57132 (CHMP1B)	-0.00922643	7.05928	-0.389367	0.697351	0.856575	-0.388899
RNAseq	Whole Blood	Day 7	gene93643 (TJAP1)	0.0171446	5.49754	0.655147	0.513	0.856606	0.654173
RNAseq	Whole Blood	Day 7	gene10128 (LRPPRC)	0.0176119	6.43434	0.655094	0.513036	0.856606	0.654117
RNAseq	Whole Blood	Day 7	gene90637 (ZFAND2A)	0.0350094	3.21637	0.654989	0.513105	0.856606	0.65401
RNAseq	Whole Blood	Day 7	gene84932 (RAB2B)	0.0308489	4.70868	0.65475	0.513253	0.856606	0.65378
RNAseq	Whole Blood	Day 7	gene834 (CASP1)	0.0241941	7.90493	0.65474	0.513262	0.856606	0.653766
RNAseq	Whole Blood	Day 28	gene29988 (SLC2A8)	-0.0495251	2.19755	-0.685834	0.493491	0.856873	-0.684767
RNAseq	Whole Blood	Day 1	gene51678 (MPP6)	0.0202834	2.78229	0.388867	0.69772	0.856912	0.388399
RNAseq	Whole Blood	Day 1	gene55900 (ZNF302)	0.0166225	4.60924	0.388776	0.697797	0.856912	0.388297
RNAseq	Whole Blood	Day 1	gene90624 (LYRM7)	0.0154268	4.35799	0.388416	0.698055	0.85707	0.387948
RNAseq	Whole Blood	Day 1	gene57613 (FAM234B)	-0.0217897	2.61701	-0.388318	0.698124	0.85707	-0.387854
RNAseq	Whole Blood	Day 1	gene54545 (MTMR12)	-0.0109456	5.64913	-0.387939	0.698415	0.85707	-0.387461
RNAseq	Whole Blood	Day 1	gene57179 (KIAA1191)	0.00844749	5.66177	0.387892	0.698437	0.85707	0.387431
RNAseq	Whole Blood	Day 1	gene55226 (NAT10)	0.00965639	6.0921	0.38788	0.698451	0.85707	0.387413
RNAseq	Whole Blood	Day 1	gene55924 (INKA2)	-0.0127451	7.57501	-0.387786	0.69852	0.85707	-0.387319
RNAseq	Whole Blood	Day 1	gene2258 (FGF13)	0.0591631	-1.08112	0.387785	0.698525	0.85707	0.387313
RNAseq	Whole Blood	Day 7	gene2900 (GRIK4)	-0.0925509	0.0593684	-0.654139	0.513655	0.857119	-0.653156
RNAseq	Whole Blood	Day 7	gene9688 (NUP93)	-0.0211594	5.50225	-0.653854	0.513831	0.857269	-0.652884
RNAseq	Whole Blood	Day 7	gene29855 (UBN1)	-0.016693	8.25544	-0.653681	0.513946	0.857318	-0.652706
RNAseq	Whole Blood	Day 1	gene26586 (CKAP2)	0.0156599	4.02001	0.387307	0.698876	0.857376	0.386838
RNAseq	Whole Blood	Day 1	gene4815 (NINJ2)	0.0194367	4.41143	0.387216	0.698945	0.857376	0.386745
RNAseq	Whole Blood	Day 28	gene1998 (ELF2)	-0.0167761	6.10132	-0.685106	0.493947	0.857515	-0.684045
RNAseq	Whole Blood	Day 28	gene7158 (TP53BP1)	-0.0245837	5.44534	-0.684919	0.49405	0.857546	-0.683881
RNAseq	Whole Blood	Day 1	gene55898 (UNC45A)	-0.00836726	6.18303	-0.386637	0.69937	0.857783	-0.386171
RNAseq	Whole Blood	Day 1	gene9308 (CD83)	-0.0206698	3.36334	-0.386533	0.699448	0.857783	-0.386065
RNAseq	Whole Blood	Day 1	gene26137 (ZBTB20)	-0.0148108	5.44547	-0.386267	0.699641	0.85782	-0.385805
RNAseq	Whole Blood	Day 1	gene6498 (SKIL)	-0.0162932	4.52233	-0.386157	0.699728	0.85782	-0.385688
RNAseq	Whole Blood	Day 1	gene7095 (SEC62)	-0.0175206	7.70454	-0.385947	0.699882	0.85782	-0.385479
RNAseq	Whole Blood	Day 1	gene3709 (ITPR2)	0.0109601	6.48164	0.385923	0.699901	0.85782	0.385455
RNAseq	Whole Blood	Day 1	gene79814 (AGMAT)	-0.0222544	2.8819	-0.385845	0.699961	0.85782	-0.385374
RNAseq	Whole Blood	Day 1	gene9235 (IL32)	0.0109591	8.06232	0.385797	0.699992	0.85782	0.385331
RNAseq	Whole Blood	Day 1	gene440104 (TMEM198B)	-0.0171158	4.77926	-0.38559	0.700142	0.857893	-0.385129
RNAseq	Whole Blood	Day 1	gene94081 (SFXN1)	-0.0122946	4.9187	-0.385274	0.700377	0.857893	-0.384811
RNAseq	Whole Blood	Day 1	gene343413 (FCRL6)	-0.0271078	5.06342	-0.3852	0.700435	0.857893	-0.384733
RNAseq	Whole Blood	Day 1	gene3633 (INPP5B)	-0.00982756	5.70387	-0.385062	0.700537	0.857893	-0.384596
RNAseq	Whole Blood	Day 1	gene22829 (NLGN4Y)	-0.0868513	-2.83392	-0.385034	0.70054	0.857893	-0.384591
RNAseq	Whole Blood	Day 1	gene28688 (TRAV5)	-0.036289	1.20092	-0.385021	0.700566	0.857893	-0.384557
RNAseq	Whole Blood	Day 7	gene7036 (TFR2)	0.0427373	2.54705	0.652365	0.514792	0.858269	0.651394
RNAseq	Whole Blood	Day 7	gene7342 (UBP1)	0.0151944	6.61669	0.652294	0.514823	0.858269	0.651346
RNAseq	Whole Blood	Day 7	gene57010 (CABP4)	0.0611134	1.62533	0.652088	0.514965	0.858269	0.651127
RNAseq	Whole Blood	Day 7	gene284361 (EMC10)	0.0179392	6.67457	0.651734	0.5152	0.858269	0.650762
RNAseq	Whole Blood	Day 7	gene116985 (ARAP1)	0.00966026	9.94076	0.651705	0.515222	0.858269	0.650729
RNAseq	Whole Blood	Day 7	gene57680 (CHD8)	0.0137047	7.6628	0.651603	0.515268	0.858269	0.650658
RNAseq	Whole Blood	Day 7	gene430 (ASCL2)	-0.0443601	3.72822	-0.651621	0.515274	0.858269	-0.650648
RNAseq	Whole Blood	Day 7	gene57026 (PDXP)	0.0338127	3.33499	0.6516	0.515275	0.858269	0.650646
RNAseq	Whole Blood	Day 7	gene26278 (SACS)	-0.0260293	4.9381	-0.651581	0.515287	0.858269	-0.650627
RNAseq	Whole Blood	Day 1	gene158234 (TRMT10B)	-0.0173328	3.82321	-0.384443	0.700991	0.858309	-0.383983
RNAseq	Whole Blood	Day 28	gene148479 (PHF13)	-0.0283512	4.24564	-0.684097	0.494581	0.85832	-0.68304
RNAseq	Whole Blood	Day 28	gene200424 (TET3)	-0.0191962	7.37949	-0.683816	0.494754	0.858339	-0.682768
RNAseq	Whole Blood	Day 28	gene7320 (UBE2B)	0.0336466	6.44414	0.683738	0.49481	0.858339	0.682678
RNAseq	Whole Blood	Day 28	gene400685 (LINC01801)	-0.0688968	0.80345	-0.683671	0.494849	0.858339	-0.682616
RNAseq	Whole Blood	Day 28	gene151651 (EFHB)	-0.154034	-1.29032	-0.683246	0.495109	0.858381	-0.682205
RNAseq	Whole Blood	Day 28	gene57413 (TMIGD3)	-0.0872545	1.64495	-0.683228	0.495129	0.858381	-0.682174
RNAseq	Whole Blood	Day 28	gene9531 (BAG3)	0.029734	4.38779	0.683223	0.495131	0.858381	0.682171
RNAseq	Whole Blood	Day 28	gene440836 (ODF3B)	-0.0609269	5.89328	-0.682858	0.495361	0.858505	-0.681807
RNAseq	Whole Blood	Day 28	gene8986 (RPS6KA4)	0.0236313	6.65796	0.682841	0.495374	0.858505	0.681786
RNAseq	Whole Blood	Day 7	gene6310 (ATXN1)	-0.019097	6.45534	-0.650481	0.516002	0.85864	-0.649521
RNAseq	Whole Blood	Day 7	gene60485 (SAV1)	0.026943	4.00069	0.65038	0.516074	0.85864	0.649409
RNAseq	Whole Blood	Day 7	gene25972 (UNC50)	0.0254258	4.59014	0.650231	0.516166	0.85864	0.649267
RNAseq	Whole Blood	Day 7	gene101929147 (WARS2-AS1)	-0.0398314	2.49017	-0.649944	0.516346	0.85864	-0.648987
RNAseq	Whole Blood	Day 7	gene7318 (UBA7)	0.0186681	7.43813	0.649945	0.516356	0.85864	0.648973
RNAseq	Whole Blood	Day 7	gene25842 (ASF1A)	0.0256874	4.28079	0.649802	0.51643	0.85864	0.648858
RNAseq	Whole Blood	Day 7	gene29903 (CCDC106)	0.0383349	2.76484	0.64968	0.516518	0.85864	0.648722
RNAseq	Whole Blood	Day 7	gene388341 (LRRC75A)	-0.051541	3.44167	-0.649626	0.516556	0.85864	-0.648664
RNAseq	Whole Blood	Day 7	gene8536 (CAMK1)	-0.0359129	5.08298	-0.64958	0.516589	0.85864	-0.648612
RNAseq	Whole Blood	Day 7	gene3151 (HMGN2)	-0.0187704	7.79966	-0.649529	0.516614	0.85864	-0.648574
RNAseq	Whole Blood	Day 7	gene10618 (TGOLN2)	0.0108666	9.28206	0.649517	0.516624	0.85864	0.648558
RNAseq	Whole Blood	Day 7	gene197135 (PATL2)	0.0301358	4.77785	0.649526	0.516629	0.85864	0.64855
RNAseq	Whole Blood	Day 7	gene54806 (AHI1)	-0.0470916	2.03763	-0.649464	0.516669	0.85864	-0.648489
RNAseq	Whole Blood	Day 7	gene100506311 (HOTAIRM1)	0.0348225	4.26435	0.649397	0.51671	0.85864	0.648426
RNAseq	Whole Blood	Day 28	gene3137 (HLA-J)	-0.0408604	4.00206	-0.68246	0.495618	0.858779	-0.681401
RNAseq	Whole Blood	Day 1	gene646450 (ARIH2OS)	-0.0406087	1.04814	-0.383627	0.70159	0.858858	-0.383175
RNAseq	Whole Blood	Day 1	gene4929 (NR4A2)	-0.0450271	1.70713	-0.383606	0.701611	0.858858	-0.383147
RNAseq	Whole Blood	Day 1	gene8204 (NRIP1)	0.0152072	4.89514	0.382988	0.702074	0.858889	0.382522
RNAseq	Whole Blood	Day 1	gene56052 (ALG1)	-0.0136304	4.24616	-0.382876	0.702147	0.858889	-0.382424
RNAseq	Whole Blood	Day 1	gene284615 (ANKRD34A)	0.0329926	1.52572	0.382872	0.702157	0.858889	0.382411
RNAseq	Whole Blood	Day 1	gene85391 (SNORD14E)	0.113263	-1.82673	0.382792	0.702202	0.858889	0.38235
RNAseq	Whole Blood	Day 1	gene84218 (TBC1D3F)	-0.052004	-3.54484	-0.382764	0.702236	0.858889	-0.382303
RNAseq	Whole Blood	Day 1	gene151525 (WDSUB1)	0.0217669	2.84601	0.382682	0.702299	0.858889	0.382218
RNAseq	Whole Blood	Day 1	gene51232 (CRIM1)	-0.0239045	3.03047	-0.382459	0.702464	0.858889	-0.381997
RNAseq	Whole Blood	Day 1	gene64236 (PDLIM2)	0.00966009	6.78913	0.382438	0.702478	0.858889	0.381978
RNAseq	Whole Blood	Day 1	gene4613 (MYCN)	0.087185	-1.76265	0.382426	0.70248	0.858889	0.381974
RNAseq	Whole Blood	Day 1	gene2729 (GCLC)	0.014361	4.71816	0.382404	0.702506	0.858889	0.38194
RNAseq	Whole Blood	Day 1	gene151613 (TTC14)	-0.0165414	5.70247	-0.382298	0.702579	0.858889	-0.381841
RNAseq	Whole Blood	Day 7	gene23071 (ERP44)	-0.0177797	6.4974	-0.649002	0.516955	0.858906	-0.648046
RNAseq	Whole Blood	Day 28	gene100129094 (BTNL10)	0.137254	-0.887597	0.682123	0.495843	0.858925	0.681045
RNAseq	Whole Blood	Day 28	gene10333 (TLR6)	0.0188372	6.83019	0.682046	0.495873	0.858925	0.680998
RNAseq	Whole Blood	Day 1	gene54097 (FAM3B)	-0.0524235	-2.55032	-0.382136	0.702702	0.858934	-0.381676
RNAseq	Whole Blood	Day 1	gene151473 (SLC16A14)	0.0794968	-0.732306	0.381964	0.702827	0.858972	0.381507
RNAseq	Whole Blood	Day 1	gene9524 (TECR)	-0.00929447	5.90428	-0.381863	0.702905	0.858972	-0.381403
RNAseq	Whole Blood	Day 7	gene65018 (PINK1)	0.0271359	7.38608	0.648765	0.517119	0.859035	0.647793
RNAseq	Whole Blood	Day 7	gene3043 (HBB)	0.0870979	8.26509	0.648537	0.517271	0.859145	0.647558
RNAseq	Whole Blood	Day 1	gene29993 (PACSIN1)	-0.0267246	3.33271	-0.381401	0.703251	0.859291	-0.380936
RNAseq	Whole Blood	Day 28	gene23779 (ARHGAP8)	0.10713	0.119446	0.681455	0.496253	0.859407	0.680398
RNAseq	Whole Blood	Day 28	gene2870 (GRK6)	-0.0124762	8.42153	-0.68118	0.496416	0.859407	-0.680139
RNAseq	Whole Blood	Day 28	gene60675 (PROK2)	0.0565862	6.20198	0.681138	0.496451	0.859407	0.680085
RNAseq	Whole Blood	Day 28	gene10825 (NEU3)	0.0415414	3.20021	0.681053	0.496495	0.859407	0.680015
RNAseq	Whole Blood	Day 1	gene6687 (SPG7)	-0.0108035	6.61332	-0.381056	0.703506	0.859497	-0.380592
RNAseq	Whole Blood	Day 7	gene3029 (HAGH)	0.0400495	6.69983	0.647948	0.517648	0.859536	0.646976
RNAseq	Whole Blood	Day 7	gene84181 (CHD6)	0.0204785	6.27703	0.64783	0.517707	0.859536	0.646884
RNAseq	Whole Blood	Day 7	gene5586 (PKN2)	-0.0197858	6.34328	-0.647751	0.517764	0.859536	-0.646796
RNAseq	Whole Blood	Day 7	gene1786 (DNMT1)	0.0154522	7.18462	0.647563	0.517885	0.859561	0.64661
RNAseq	Whole Blood	Day 7	gene9175 (MAP3K13)	0.0361155	3.17777	0.647243	0.518105	0.859561	0.646269
RNAseq	Whole Blood	Day 7	gene399821 (EDRF1-DT)	-0.102304	-0.541264	-0.647173	0.518109	0.859561	-0.646262
RNAseq	Whole Blood	Day 7	gene2987 (GUK1)	0.0440789	8.68981	0.647217	0.518122	0.859561	0.646243
RNAseq	Whole Blood	Day 7	gene930 (CD19)	0.034792	4.31801	0.647045	0.518228	0.859594	0.646079
RNAseq	Whole Blood	Day 28	gene8638 (OASL)	-0.0542397	5.09524	-0.680581	0.496799	0.859639	-0.679535
RNAseq	Whole Blood	Day 28	gene27042 (UTP25)	-0.0216007	4.66771	-0.680581	0.496801	0.859639	-0.679532
RNAseq	Whole Blood	Day 28	gene10654 (PMVK)	0.0283813	4.42426	0.680431	0.496886	0.859639	0.679397
RNAseq	Whole Blood	Day 1	gene23464 (GCAT)	-0.0447375	1.09582	-0.380712	0.703758	0.8597	-0.380253
RNAseq	Whole Blood	Day 1	gene1674 (DES)	0.0599999	-0.284142	0.38048	0.703933	0.859759	0.380017
RNAseq	Whole Blood	Day 1	gene5742 (PTGS1)	0.0159028	7.16706	0.380372	0.704013	0.859759	0.379909
RNAseq	Whole Blood	Day 1	gene2288 (FKBP4)	0.0202223	5.42375	0.38025	0.704095	0.859759	0.379798
RNAseq	Whole Blood	Day 1	gene271 (AMPD2)	0.0114717	8.50251	0.380125	0.704192	0.859759	0.379668
RNAseq	Whole Blood	Day 1	gene23294 (ANKS1A)	0.0114922	5.66714	0.380074	0.704235	0.859759	0.37961
RNAseq	Whole Blood	Day 28	gene4300 (MLLT3)	0.0250855	4.48536	0.680068	0.497121	0.859897	0.679027
RNAseq	Whole Blood	Day 7	gene8854 (ALDH1A2)	-0.141392	-1.56716	-0.646554	0.518538	0.859967	-0.6456
RNAseq	Whole Blood	Day 1	gene4846 (NOS3)	-0.0255394	2.13893	-0.379591	0.704589	0.859974	-0.379134
RNAseq	Whole Blood	Day 1	gene11178 (LZTS1)	0.0487669	0.0834216	0.379548	0.70462	0.859974	0.379091
RNAseq	Whole Blood	Day 1	gene147646 (C19orf84)	-0.102525	-1.77945	-0.379267	0.704827	0.859974	-0.378813
RNAseq	Whole Blood	Day 1	gene9913 (SUPT7L)	-0.0106762	5.22833	-0.379206	0.70487	0.859974	-0.378755
RNAseq	Whole Blood	Day 1	gene145200 (LINC00239)	0.0668043	-0.533179	0.379148	0.704905	0.859974	0.378707
RNAseq	Whole Blood	Day 1	gene343990 (KIAA1211L)	-0.0268615	2.03117	-0.379132	0.704926	0.859974	-0.378679
RNAseq	Whole Blood	Day 7	gene116540 (MRPL53)	-0.0208845	4.77222	-0.646317	0.518694	0.860082	-0.64536
RNAseq	Whole Blood	Day 1	gene84335 (AKT1S1)	0.0147998	5.12662	0.378775	0.705199	0.860202	0.378312
RNAseq	Whole Blood	Day 1	gene80011 (PSME3IP1)	-0.00833419	7.02691	-0.378596	0.705327	0.860221	-0.378139
RNAseq	Whole Blood	Day 1	gene55769 (ZNF83)	-0.019801	5.32298	-0.378514	0.705386	0.860221	-0.37806
RNAseq	Whole Blood	Day 7	gene6594 (SMARCA1)	-0.102592	-0.547695	-0.646005	0.518897	0.860249	-0.645047
RNAseq	Whole Blood	Day 7	gene130814 (SLC66A3)	0.0230116	4.95351	0.645896	0.518966	0.860249	0.64494
RNAseq	Whole Blood	Day 28	gene5188 (GATB)	0.032315	3.31629	0.679418	0.497527	0.860257	0.678386
RNAseq	Whole Blood	Day 28	gene26578 (OSTF1)	-0.0152713	7.51912	-0.678959	0.49783	0.860257	-0.677908
RNAseq	Whole Blood	Day 28	gene4097 (MAFG)	-0.0241404	5.1908	-0.678912	0.497858	0.860257	-0.677864
RNAseq	Whole Blood	Day 28	gene105377825 (NA)	0.154878	-3.36797	0.678506	0.498108	0.860257	0.67747
RNAseq	Whole Blood	Day 28	gene928 (CD9)	-0.0362306	4.83988	-0.67816	0.498331	0.860257	-0.677118
RNAseq	Whole Blood	Day 28	gene57414 (RHBDD2)	-0.0186424	5.74263	-0.678153	0.498331	0.860257	-0.677118
RNAseq	Whole Blood	Day 28	gene7779 (SLC30A1)	-0.0402428	3.69082	-0.678152	0.498347	0.860257	-0.677092
RNAseq	Whole Blood	Day 28	gene10468 (FST)	-0.228447	-3.22451	-0.677975	0.498433	0.860257	-0.676958
RNAseq	Whole Blood	Day 28	gene54884 (RETSAT)	-0.0196855	4.95826	-0.677983	0.498448	0.860257	-0.676934
RNAseq	Whole Blood	Day 28	gene8639 (AOC3)	-0.0398181	4.23441	-0.67796	0.498457	0.860257	-0.676919
RNAseq	Whole Blood	Day 28	gene11021 (RAB35)	-0.0111266	6.84334	-0.677661	0.498655	0.860257	-0.676607
RNAseq	Whole Blood	Day 28	gene553115 (PEF1)	0.0170495	5.61893	0.677505	0.498746	0.860257	0.676465
RNAseq	Whole Blood	Day 28	gene3717 (JAK2)	0.0352861	6.30973	0.677433	0.498782	0.860257	0.676407
RNAseq	Whole Blood	Day 28	gene344807 (CD200R1L)	0.185509	-2.12232	0.677368	0.498823	0.860257	0.676342
RNAseq	Whole Blood	Day 28	gene4122 (MAN2A2)	-0.0176478	8.04858	-0.677141	0.498976	0.860257	-0.676102
RNAseq	Whole Blood	Day 28	gene2357 (FPR1)	0.0230233	9.78054	0.677062	0.499024	0.860257	0.676026
RNAseq	Whole Blood	Day 28	gene79007 (DBNDD1)	-0.0463652	2.29375	-0.677054	0.49903	0.860257	-0.676017
RNAseq	Whole Blood	Day 28	gene83481 (EPPK1)	-0.0398647	2.85601	-0.677054	0.499032	0.860257	-0.676014
RNAseq	Whole Blood	Day 28	gene22990 (PCNX1)	-0.0239344	7.80537	-0.676978	0.499079	0.860257	-0.67594
RNAseq	Whole Blood	Day 28	gene112611 (RWDD2A)	0.0507135	1.70353	0.676797	0.499191	0.860257	0.675763
RNAseq	Whole Blood	Day 28	gene100130418 (CECR7)	0.0956267	0.0879523	0.676797	0.499199	0.860257	0.67575
RNAseq	Whole Blood	Day 28	gene91147 (TMEM67)	0.0715761	0.744337	0.676492	0.499369	0.860257	0.675483
RNAseq	Whole Blood	Day 28	gene51079 (NDUFA13)	-0.0201496	6.10093	-0.676487	0.499391	0.860257	-0.675448
RNAseq	Whole Blood	Day 28	gene2740 (GLP1R)	0.199225	-2.85288	0.676431	0.499417	0.860257	0.675408
RNAseq	Whole Blood	Day 28	gene114790 (STK11IP)	-0.0203728	5.48063	-0.676175	0.49959	0.860257	-0.675136
RNAseq	Whole Blood	Day 28	gene5777 (PTPN6)	-0.0116774	9.5242	-0.676109	0.499628	0.860257	-0.675075
RNAseq	Whole Blood	Day 28	gene10670 (RRAGA)	0.01764	5.4425	0.676073	0.499648	0.860257	0.675044
RNAseq	Whole Blood	Day 7	gene54332 (GDAP1)	0.0446957	1.75185	0.645688	0.519085	0.860304	0.644756
RNAseq	Whole Blood	Day 7	gene51144 (HSD17B12)	-0.0267461	4.4284	-0.645551	0.519192	0.860323	-0.644592
RNAseq	Whole Blood	Day 7	gene9859 (CEP170)	0.0342302	4.05273	0.645417	0.519269	0.860323	0.644473
RNAseq	Whole Blood	Day 28	gene444 (ASPH)	0.0333172	4.62151	0.675621	0.499936	0.860437	0.674591
RNAseq	Whole Blood	Day 28	gene9789 (SPCS2)	-0.0206723	5.40233	-0.675602	0.499959	0.860437	-0.674554
RNAseq	Whole Blood	Day 28	gene100506115 (SMIM25)	0.0275808	6.89345	0.675291	0.500147	0.860437	0.674259
RNAseq	Whole Blood	Day 28	gene84254 (CAMKK1)	-0.0436152	4.96456	-0.675239	0.50018	0.860437	-0.674207
RNAseq	Whole Blood	Day 28	gene23217 (ZFR2)	0.0930866	0.0981619	0.675234	0.500182	0.860437	0.674203
RNAseq	Whole Blood	Day 7	gene80008 (TMEM156)	0.0296515	3.77908	0.645103	0.51948	0.86053	0.644148
RNAseq	Whole Blood	Day 7	gene3784 (KCNQ1)	0.0199754	5.8182	0.644948	0.51958	0.860555	0.643992
RNAseq	Whole Blood	Day 7	gene23195 (MDN1)	0.0240861	6.8276	0.644634	0.519777	0.860623	0.64369
RNAseq	Whole Blood	Day 7	gene1832 (DSP)	-0.0513429	1.37473	-0.644631	0.519793	0.860623	-0.643664
RNAseq	Whole Blood	Day 7	gene11227 (GALNT5)	0.136941	-1.24557	0.644482	0.519886	0.860634	0.643521
RNAseq	Whole Blood	Day 28	gene54472 (TOLLIP)	0.0164455	6.79035	0.67476	0.500482	0.86076	0.673732
RNAseq	Whole Blood	Day 28	gene26094 (DCAF4)	-0.032697	3.21157	-0.674676	0.500542	0.86076	-0.673638
RNAseq	Whole Blood	Day 1	gene55000 (TUG1)	0.00969509	7.49563	0.377751	0.70595	0.860793	0.377301
RNAseq	Whole Blood	Day 1	gene8720 (MBTPS1)	0.00757188	6.80019	0.377649	0.706028	0.860793	0.377196
RNAseq	Whole Blood	Day 7	gene103910 (MYL12B)	-0.0153135	8.21611	-0.643873	0.520279	0.860928	-0.642916
RNAseq	Whole Blood	Day 7	gene5590 (PRKCZ)	0.021751	4.96364	0.643832	0.520295	0.860928	0.642891
RNAseq	Whole Blood	Day 7	gene23212 (RRS1)	0.026757	4.6935	0.643765	0.520326	0.860928	0.642842
RNAseq	Whole Blood	Day 7	gene92999 (ZBTB47)	-0.0249939	4.18008	-0.643563	0.520482	0.860928	-0.642603
RNAseq	Whole Blood	Day 7	gene29945 (ANAPC4)	0.0271142	4.67251	0.643521	0.520493	0.860928	0.642586
RNAseq	Whole Blood	Day 7	gene9805 (SCRN1)	0.0256634	5.48749	0.643326	0.520638	0.860948	0.642362
RNAseq	Whole Blood	Day 7	gene28569 (TRBV18)	0.0641081	0.865137	0.643254	0.520677	0.860948	0.642302
RNAseq	Whole Blood	Day 1	gene64847 (SPATA20)	-0.0151034	4.26001	-0.377295	0.706292	0.861011	-0.37684
RNAseq	Whole Blood	Day 1	gene100526783 (ARPIN-AP3S2)	-0.00978364	5.86096	-0.377148	0.706401	0.861039	-0.376694
RNAseq	Whole Blood	Day 1	gene57110 (PLAAT1)	0.0631564	-0.515417	0.376796	0.706665	0.861256	0.376339
RNAseq	Whole Blood	Day 7	gene163786 (SASS6)	-0.0413819	2.43351	-0.642725	0.521002	0.861282	-0.641801
RNAseq	Whole Blood	Day 7	gene51364 (ZMYND10)	-0.0622719	1.24562	-0.642645	0.521063	0.861282	-0.641708
RNAseq	Whole Blood	Day 7	gene1659 (DHX8)	0.0130754	6.84636	0.642543	0.521137	0.861282	0.641594
RNAseq	Whole Blood	Day 7	gene9439 (MED23)	-0.0208557	5.79366	-0.642128	0.521403	0.861455	-0.641184
RNAseq	Whole Blood	Day 7	gene81544 (GDPD5)	0.0263504	5.4062	0.642118	0.521414	0.861455	0.641167
RNAseq	Whole Blood	Day 1	gene57474 (ZNF490)	0.0148293	4.04999	0.376109	0.707169	0.861711	0.37566
RNAseq	Whole Blood	Day 1	gene6767 (ST13)	-0.0105374	7.81376	-0.376061	0.70721	0.861711	-0.375606
RNAseq	Whole Blood	Day 28	gene7222 (TRPC3)	-0.177721	-2.92584	-0.673245	0.501444	0.861805	-0.67222
RNAseq	Whole Blood	Day 28	gene10933 (MORF4L1)	0.0125988	7.61825	0.673167	0.501491	0.861805	0.672145
RNAseq	Whole Blood	Day 28	gene54587 (MXRA8)	0.078975	0.111639	0.673167	0.501503	0.861805	0.672127
RNAseq	Whole Blood	Day 28	gene51081 (MRPS7)	0.0225428	4.75453	0.673079	0.501554	0.861805	0.672046
RNAseq	Whole Blood	Day 28	gene23 (ABCF1)	0.0187118	6.33078	0.672983	0.501599	0.861805	0.671976
RNAseq	Whole Blood	Day 28	gene28674 (TRAV12-1)	0.0490547	2.12674	0.672715	0.501779	0.861805	0.671693
RNAseq	Whole Blood	Day 28	gene433 (ASGR2)	0.041674	4.58794	0.672694	0.501798	0.861805	0.671664
RNAseq	Whole Blood	Day 28	gene139324 (HDX)	0.0803668	0.583407	0.672635	0.501838	0.861805	0.671601
RNAseq	Whole Blood	Day 28	gene3539 (IGLC3)	-0.111445	5.29559	-0.67236	0.502012	0.861843	-0.671327
RNAseq	Whole Blood	Day 28	gene7533 (YWHAH)	0.0186517	6.64135	0.672324	0.50204	0.861843	0.671283
RNAseq	Whole Blood	Day 28	gene4926 (NUMA1)	-0.0141308	8.88872	-0.672186	0.502118	0.861843	-0.671161
RNAseq	Whole Blood	Day 1	gene117178 (SSX2IP)	-0.0198323	3.44054	-0.375765	0.707428	0.861871	-0.375313
RNAseq	Whole Blood	Day 1	gene246175 (CNOT6L)	0.0108831	6.82798	0.375427	0.707677	0.861901	0.374977
RNAseq	Whole Blood	Day 1	gene148823 (GCSAML)	-0.0311623	1.72508	-0.375401	0.707696	0.861901	-0.374952
RNAseq	Whole Blood	Day 1	gene105375057 (NA)	-0.0407788	-1.85306	-0.375294	0.707777	0.861901	-0.374844
RNAseq	Whole Blood	Day 1	gene401494 (HACD4)	-0.0109198	6.62247	-0.375234	0.707821	0.861901	-0.374784
RNAseq	Whole Blood	Day 1	gene3021 (H3-3B)	-0.0109711	9.68732	-0.374962	0.708026	0.861901	-0.374508
RNAseq	Whole Blood	Day 1	gene51303 (FKBP11)	-0.0150696	5.01059	-0.374933	0.708042	0.861901	-0.374487
RNAseq	Whole Blood	Day 1	gene112942 (CFAP36)	-0.0169554	3.88302	-0.374917	0.708055	0.861901	-0.37447
RNAseq	Whole Blood	Day 7	gene26147 (PHF19)	0.0168804	5.62163	0.641494	0.521816	0.861914	0.640548
RNAseq	Whole Blood	Day 7	gene55924 (INKA2)	0.0214259	7.57501	0.641259	0.521966	0.861914	0.640318
RNAseq	Whole Blood	Day 7	gene113835 (ZNF257)	-0.070833	0.713263	-0.641181	0.522016	0.861914	-0.64024
RNAseq	Whole Blood	Day 7	gene5691 (PSMB3)	-0.020049	6.33169	-0.641124	0.522055	0.861914	-0.640181
RNAseq	Whole Blood	Day 7	gene55734 (ZFP64)	0.0275098	3.84661	0.640998	0.522138	0.861914	0.640053
RNAseq	Whole Blood	Day 7	gene26149 (ZNF658)	0.0539429	1.32515	0.640818	0.52224	0.861914	0.639897
RNAseq	Whole Blood	Day 7	gene29781 (NCAPH2)	0.0207475	5.32117	0.640668	0.522352	0.861914	0.639724
RNAseq	Whole Blood	Day 7	gene1768 (DNAH6)	0.06794	0.549258	0.640628	0.52238	0.861914	0.639681
RNAseq	Whole Blood	Day 7	gene4541 (ND6)	0.0460821	6.90856	0.640483	0.522475	0.861929	0.639535
RNAseq	Whole Blood	Day 28	gene3824 (KLRD1)	0.0483566	5.98237	0.67157	0.502511	0.862073	0.670544
RNAseq	Whole Blood	Day 28	gene4763 (NF1)	-0.020894	5.79166	-0.671527	0.502539	0.862073	-0.6705
RNAseq	Whole Blood	Day 28	gene5550 (PREP)	0.0208599	5.44598	0.671454	0.502579	0.862073	0.670438
RNAseq	Whole Blood	Day 28	gene91746 (YTHDC1)	-0.0153848	6.44987	-0.671436	0.502596	0.862073	-0.67041
RNAseq	Whole Blood	Day 7	gene100526783 (ARPIN-AP3S2)	0.0168924	5.86096	0.639848	0.522888	0.862129	0.6389
RNAseq	Whole Blood	Day 7	gene90203 (SNX21)	0.0371479	2.97401	0.639833	0.522893	0.862129	0.638893
RNAseq	Whole Blood	Day 7	gene146923 (RUNDC1)	-0.01704	5.46888	-0.639807	0.522898	0.862129	-0.638885
RNAseq	Whole Blood	Day 7	gene4570 (TRNN)	0.0619481	1.66309	0.63969	0.522987	0.862129	0.638748
RNAseq	Whole Blood	Day 7	gene102724246 (TTC39C-AS1)	-0.0755255	-0.0578767	-0.63963	0.523032	0.862129	-0.638678
RNAseq	Whole Blood	Day 7	gene27036 (SIGLEC7)	-0.0225878	5.44844	-0.639365	0.523204	0.862129	-0.638415
RNAseq	Whole Blood	Day 7	gene6383 (SDC2)	-0.0635549	1.5469	-0.639235	0.523284	0.862129	-0.638291
RNAseq	Whole Blood	Day 7	gene8905 (AP1S2)	0.0311934	6.73178	0.639165	0.523333	0.862129	0.638216
RNAseq	Whole Blood	Day 7	gene2334 (AFF2)	-0.0506418	1.88908	-0.639093	0.523371	0.862129	-0.638158
RNAseq	Whole Blood	Day 1	gene28631 (TRBJ1-5)	0.0291675	1.69278	0.374546	0.708338	0.862141	0.374089
RNAseq	Whole Blood	Day 1	gene6518 (SLC2A5)	0.040354	1.5145	0.374282	0.708528	0.862267	0.373834
RNAseq	Whole Blood	Day 7	gene101927438 (LINC01800)	0.1034	-0.496668	0.638769	0.523581	0.862323	0.637836
RNAseq	Whole Blood	Day 7	gene63874 (ABHD4)	-0.0187999	5.79212	-0.638652	0.523661	0.862323	-0.637713
RNAseq	Whole Blood	Day 7	gene50512 (PODXL2)	-0.0524171	1.42259	-0.638413	0.523817	0.862346	-0.637472
RNAseq	Whole Blood	Day 7	gene100500827 (MIR3614)	0.0377361	3.4164	0.638288	0.523874	0.862346	0.637385
RNAseq	Whole Blood	Day 7	gene4130 (MAP1A)	0.0373327	4.15761	0.638223	0.523952	0.862346	0.637266
RNAseq	Whole Blood	Day 7	gene8558 (CDK10)	0.0237164	5.79856	0.6381	0.524019	0.862346	0.637162
RNAseq	Whole Blood	Day 7	gene10438 (C1D)	-0.034735	3.48867	-0.637944	0.524111	0.862355	-0.637021
RNAseq	Whole Blood	Day 28	gene353511 (PKD1P6)	-0.0308248	3.35217	-0.670877	0.502951	0.862421	-0.669854
RNAseq	Whole Blood	Day 28	gene100133331 (LOC100133331)	-0.0572758	4.18822	-0.670749	0.503041	0.862421	-0.669713
RNAseq	Whole Blood	Day 28	gene442075 (EMC3-AS1)	-0.043324	2.51936	-0.670702	0.503081	0.862421	-0.669649
RNAseq	Whole Blood	Day 28	gene6812 (STXBP1)	0.0490011	1.82101	0.670441	0.503231	0.862421	0.669414
RNAseq	Whole Blood	Day 28	gene6390 (SDHB)	0.0160124	5.88335	0.670438	0.503237	0.862421	0.669405
RNAseq	Whole Blood	Day 28	gene2585 (GALK2)	0.0255037	3.76766	0.670156	0.503405	0.862421	0.669142
RNAseq	Whole Blood	Day 28	gene1349 (COX7B)	0.0264204	4.81436	0.670053	0.503462	0.862421	0.669052
RNAseq	Whole Blood	Day 28	gene1263 (PLK3)	0.0244722	5.05535	0.669933	0.503551	0.862421	0.668913
RNAseq	Whole Blood	Day 28	gene7544 (ZFY)	-0.195527	-0.130266	-0.669772	0.503614	0.862421	-0.668815
RNAseq	Whole Blood	Day 28	gene105377650 (LOC105377650)	0.0414517	2.4778	0.669467	0.503849	0.862421	0.668447
RNAseq	Whole Blood	Day 28	gene642826 (BMS1P2)	0.0693636	1.07009	0.669447	0.503861	0.862421	0.668426
RNAseq	Whole Blood	Day 28	gene128372 (OR6N1)	0.198362	-3.00515	0.669311	0.503934	0.862421	0.668313
RNAseq	Whole Blood	Day 28	gene891 (CCNB1)	-0.0785215	1.10459	-0.668994	0.504138	0.862421	-0.667993
RNAseq	Whole Blood	Day 28	gene5425 (POLD2)	0.0197399	4.98674	0.668971	0.504162	0.862421	0.667955
RNAseq	Whole Blood	Day 28	gene7738 (ZNF184)	0.0286182	3.58706	0.668627	0.504384	0.862421	0.667608
RNAseq	Whole Blood	Day 28	gene54863 (TOR4A)	0.0239556	6.10704	0.668505	0.504466	0.862421	0.66748
RNAseq	Whole Blood	Day 28	gene101927438 (LINC01800)	-0.109328	-0.496668	-0.668469	0.504483	0.862421	-0.667452
RNAseq	Whole Blood	Day 28	gene54929 (TMEM161A)	-0.0296764	3.61949	-0.668395	0.504527	0.862421	-0.667385
RNAseq	Whole Blood	Day 28	gene55281 (TMEM140)	0.0278173	7.1267	0.668383	0.504539	0.862421	0.667366
RNAseq	Whole Blood	Day 28	gene30833 (NT5C)	0.0252075	4.68955	0.668214	0.504651	0.862421	0.667189
RNAseq	Whole Blood	Day 28	gene730227 (LINC01136)	0.101598	-0.39624	0.668026	0.504754	0.862421	0.667029
RNAseq	Whole Blood	Day 28	gene10135 (NAMPT)	0.0274127	10.5281	0.667987	0.50479	0.862421	0.666972
RNAseq	Whole Blood	Day 28	gene7543 (ZFX)	-0.0162406	5.98587	-0.66789	0.504848	0.862421	-0.666881
RNAseq	Whole Blood	Day 28	gene27300 (ZNF544)	-0.0256092	4.19835	-0.667757	0.504936	0.862421	-0.666744
RNAseq	Whole Blood	Day 28	gene6386 (SDCBP)	0.0188571	8.77348	0.667739	0.504952	0.862421	0.666719
RNAseq	Whole Blood	Day 1	gene283314 (C1RL-AS1)	-0.0186472	4.00954	-0.373734	0.708937	0.862661	-0.373284
RNAseq	Whole Blood	Day 7	gene51363 (CHST15)	0.0193536	8.28297	0.637337	0.524515	0.862817	0.636401
RNAseq	Whole Blood	Day 7	gene6389 (SDHA)	0.0154382	6.73901	0.636923	0.524783	0.862817	0.63599
RNAseq	Whole Blood	Day 7	gene401474 (SAMD12)	0.0479109	1.8246	0.636879	0.524814	0.862817	0.635942
RNAseq	Whole Blood	Day 7	gene100996348 (CA3-AS1)	0.137907	-0.954659	0.636821	0.524852	0.862817	0.635883
RNAseq	Whole Blood	Day 7	gene64755 (C16orf58)	0.0174056	5.8085	0.636785	0.524871	0.862817	0.635855
RNAseq	Whole Blood	Day 7	gene10384 (BTN3A3)	0.0231412	6.97254	0.636631	0.524977	0.862817	0.635693
RNAseq	Whole Blood	Day 7	gene7745 (ZKSCAN8)	-0.0220812	5.40896	-0.636577	0.524995	0.862817	-0.635665
RNAseq	Whole Blood	Day 1	gene266727 (MDGA1)	-0.0199381	2.6768	-0.373418	0.709173	0.862843	-0.372966
RNAseq	Whole Blood	Day 1	gene101927021 (LOC101927021)	-0.0388846	0.934772	-0.373294	0.709263	0.862847	-0.372847
RNAseq	Whole Blood	Day 28	gene6876 (TAGLN)	-0.0405808	3.92454	-0.667212	0.505288	0.862849	-0.666192
RNAseq	Whole Blood	Day 28	gene10989 (IMMT)	0.0158638	6.28439	0.666772	0.505565	0.862856	0.665759
RNAseq	Whole Blood	Day 28	gene79689 (STEAP4)	-0.0291617	7.61418	-0.666631	0.505655	0.862856	-0.665618
RNAseq	Whole Blood	Day 28	gene51755 (CDK12)	0.0151725	7.28887	0.6665	0.505738	0.862856	0.665489
RNAseq	Whole Blood	Day 28	gene1432 (MAPK14)	0.0194703	7.56689	0.666229	0.505912	0.862856	0.665217
RNAseq	Whole Blood	Day 28	gene100996939 (PYURF)	0.0254084	5.36657	0.666168	0.505952	0.862856	0.665154
RNAseq	Whole Blood	Day 28	gene84992 (PIGY)	0.0254084	5.36657	0.666168	0.505952	0.862856	0.665154
RNAseq	Whole Blood	Day 28	gene55717 (WDR11)	0.021479	6.12925	0.666124	0.505975	0.862856	0.665118
RNAseq	Whole Blood	Day 28	gene116369 (SLC26A8)	-0.0494707	2.74675	-0.666121	0.505982	0.862856	-0.665108
RNAseq	Whole Blood	Day 7	gene28653 (TRAV29DV5)	-0.0464216	2.17382	-0.636361	0.525144	0.862889	-0.635436
RNAseq	Whole Blood	Day 7	gene10771 (ZMYND11)	0.018329	5.62857	0.636228	0.525228	0.862889	0.635307
RNAseq	Whole Blood	Day 7	gene100533970 (P2RX5-TAX1BP3)	0.0206751	5.96411	0.635991	0.525391	0.862889	0.635057
RNAseq	Whole Blood	Day 7	gene140469 (MYO3B)	-0.127295	-1.14924	-0.635959	0.525417	0.862889	-0.635018
RNAseq	Whole Blood	Day 7	gene554203 (JPX)	0.039988	2.28811	0.635797	0.525513	0.862889	0.63487
RNAseq	Whole Blood	Day 7	gene56938 (ARNTL2)	0.109671	0.0496213	0.635563	0.525647	0.862889	0.634666
RNAseq	Whole Blood	Day 7	gene79005 (SCNM1)	0.015772	5.49201	0.635464	0.525733	0.862889	0.634533
RNAseq	Whole Blood	Day 7	gene11044 (TENT4A)	0.0195597	5.40544	0.635373	0.525793	0.862889	0.634441
RNAseq	Whole Blood	Day 7	gene643836 (ZFP62)	0.0247326	4.88436	0.635214	0.525886	0.862889	0.634299
RNAseq	Whole Blood	Day 7	gene124221 (PRSS30P)	-0.0681717	1.54169	-0.63499	0.526051	0.862889	-0.634045
RNAseq	Whole Blood	Day 7	gene55589 (BMP2K)	0.0199728	6.12128	0.634729	0.526221	0.862889	0.633786
RNAseq	Whole Blood	Day 7	gene8718 (TNFRSF25)	0.0298753	5.75312	0.634714	0.526223	0.862889	0.633782
RNAseq	Whole Blood	Day 7	gene55529 (PIP4P2)	-0.0194065	5.50454	-0.634663	0.526254	0.862889	-0.633735
RNAseq	Whole Blood	Day 7	gene3600 (IL15)	0.0550714	2.39631	0.634616	0.526275	0.862889	0.633702
RNAseq	Whole Blood	Day 7	gene164118 (TTC24)	-0.034143	2.97587	-0.634527	0.52635	0.862889	-0.633588
RNAseq	Whole Blood	Day 7	gene131601 (TPRA1)	-0.0218911	4.45601	-0.63442	0.526417	0.862889	-0.633485
RNAseq	Whole Blood	Day 1	gene90007 (MIDN)	-0.0104591	8.3907	-0.37279	0.709637	0.863089	-0.372344
RNAseq	Whole Blood	Day 1	gene79098 (C1orf116)	0.0389996	1.21088	0.372764	0.709665	0.863089	0.372306
RNAseq	Whole Blood	Day 1	gene3778 (KCNMA1)	-0.0749088	-0.73456	-0.372684	0.70972	0.863089	-0.372232
RNAseq	Whole Blood	Day 7	gene146429 (SLC22A31)	0.137868	-1.39507	0.633902	0.526744	0.863125	0.632985
RNAseq	Whole Blood	Day 7	gene9582 (APOBEC3B)	0.0481746	3.16639	0.633861	0.526782	0.863125	0.632926
RNAseq	Whole Blood	Day 7	gene2059 (EPS8)	0.0743432	1.77265	0.633799	0.526819	0.863125	0.632869
RNAseq	Whole Blood	Day 7	gene1089 (CEACAM4)	0.0269859	5.1917	0.633557	0.526974	0.863238	0.632632
RNAseq	Whole Blood	Day 28	gene101928728 (LOC101928728)	0.10917	-0.286156	0.665576	0.506323	0.863243	0.664574
RNAseq	Whole Blood	Day 28	gene2990 (GUSB)	0.0181177	6.12812	0.665461	0.506404	0.863243	0.664448
RNAseq	Whole Blood	Day 28	gene28633 (TRBJ1-3)	0.093202	-0.477043	0.665376	0.506467	0.863243	0.664349
RNAseq	Whole Blood	Day 28	gene11267 (SNF8)	-0.0183758	5.3479	-0.665158	0.506593	0.863269	-0.664152
RNAseq	Whole Blood	Day 28	gene51090 (PLLP)	0.0881716	-0.178439	0.665012	0.506693	0.863269	0.663996
RNAseq	Whole Blood	Day 28	gene60685 (ZFAND3)	0.0122239	7.24625	0.664796	0.506841	0.863269	0.663764
RNAseq	Whole Blood	Day 28	gene8445 (DYRK2)	-0.0190588	6.25272	-0.66472	0.506872	0.863269	-0.663717
RNAseq	Whole Blood	Day 28	gene100507217 (LINC01578)	0.0330573	5.83144	0.664465	0.507034	0.863269	0.663463
RNAseq	Whole Blood	Day 28	gene10643 (IGF2BP3)	0.0641462	1.65772	0.664437	0.507054	0.863269	0.663432
RNAseq	Whole Blood	Day 28	gene51109 (RDH11)	0.0175165	5.71409	0.664397	0.507085	0.863269	0.663383
RNAseq	Whole Blood	Day 1	gene56104 (PCDHGB1)	0.0380793	1.19368	0.372354	0.709962	0.863279	0.371907
RNAseq	Whole Blood	Day 1	gene85013 (TMEM128)	0.0164993	3.68677	0.372213	0.710062	0.863296	0.371772
RNAseq	Whole Blood	Day 28	gene23092 (ARHGAP26)	0.0161193	8.25091	0.664096	0.507278	0.863367	0.663082
RNAseq	Whole Blood	Day 28	gene100529215 (ZNF559-ZNF177)	0.0441827	2.12695	0.664026	0.507316	0.863367	0.663023
RNAseq	Whole Blood	Day 1	gene51622 (CCZ1)	0.0158919	3.67948	0.372016	0.710213	0.863374	0.37157
RNAseq	Whole Blood	Day 7	gene7994 (KAT6A)	-0.0177311	8.21863	-0.633254	0.52717	0.863417	-0.632332
RNAseq	Whole Blood	Day 28	gene4775 (NFATC3)	-0.0148894	7.80473	-0.663585	0.507599	0.863702	-0.662582
RNAseq	Whole Blood	Day 7	gene26228 (STAP1)	-0.035229	3.12745	-0.632844	0.527444	0.863725	-0.631912
RNAseq	Whole Blood	Day 1	gene374879 (ZNF699)	0.0173745	3.10818	0.37143	0.710644	0.863755	0.370992
RNAseq	Whole Blood	Day 1	gene100130581 (LINC00910)	0.0256162	2.25525	0.37134	0.710712	0.863755	0.370901
RNAseq	Whole Blood	Day 1	gene317749 (DHRS4L2)	0.0162296	3.7617	0.371215	0.710807	0.863755	0.370772
RNAseq	Whole Blood	Day 1	gene105374013 (LOC105374013)	-0.0242972	2.67644	-0.371129	0.710871	0.863755	-0.370686
RNAseq	Whole Blood	Day 28	gene170959 (ZNF431)	-0.0265513	4.06874	-0.663362	0.50774	0.863773	-0.662361
RNAseq	Whole Blood	Day 28	gene79068 (FTO)	0.0203718	4.80325	0.663254	0.507813	0.863773	0.662248
RNAseq	Whole Blood	Day 7	gene114659 (LRRC37B)	-0.0217964	4.60333	-0.632553	0.527614	0.863801	-0.631652
RNAseq	Whole Blood	Day 7	gene9124 (PDLIM1)	0.0284124	5.44964	0.632514	0.527663	0.863801	0.631577
RNAseq	Whole Blood	Day 28	gene654231 (OCM)	-0.0777569	0.615783	-0.662952	0.508003	0.863816	-0.66195
RNAseq	Whole Blood	Day 28	gene3188 (HNRNPH2)	-0.0134334	7.30692	-0.662837	0.508079	0.863816	-0.661832
RNAseq	Whole Blood	Day 28	gene932 (MS4A3)	-0.0511034	2.85007	-0.662599	0.508231	0.863816	-0.661594
RNAseq	Whole Blood	Day 28	gene1604 (CD55)	0.0214209	7.7928	0.662443	0.50833	0.863816	0.66144
RNAseq	Whole Blood	Day 28	gene90102 (PHLDB2)	0.0459914	2.74413	0.662415	0.508348	0.863816	0.661412
RNAseq	Whole Blood	Day 28	gene10970 (CKAP4)	0.0212335	6.87144	0.662186	0.508497	0.863816	0.661179
RNAseq	Whole Blood	Day 28	gene26151 (NAT9)	-0.0237108	4.63279	-0.662131	0.50853	0.863816	-0.661129
RNAseq	Whole Blood	Day 28	gene8402 (SLC25A11)	0.0143957	5.79539	0.662074	0.508568	0.863816	0.661069
RNAseq	Whole Blood	Day 28	gene3821 (KLRC1)	-0.0613877	2.42011	-0.662003	0.508614	0.863816	-0.660997
RNAseq	Whole Blood	Day 7	gene57132 (CHMP1B)	-0.0152799	7.05928	-0.632306	0.527787	0.863863	-0.631388
RNAseq	Whole Blood	Day 1	gene3638 (INSIG1)	-0.0145617	5.61473	-0.370779	0.711136	0.863869	-0.37033
RNAseq	Whole Blood	Day 1	gene162632 (USP32P1)	-0.0260147	1.56121	-0.370775	0.711137	0.863869	-0.370329
RNAseq	Whole Blood	Day 7	gene79616 (CCNJL)	-0.0343347	6.01871	-0.631868	0.528078	0.86391	-0.630942
RNAseq	Whole Blood	Day 7	gene5730 (PTGDS)	-0.0505766	4.49481	-0.631788	0.528133	0.86391	-0.630859
RNAseq	Whole Blood	Day 7	gene285016 (ALKAL2)	0.172406	-2.13559	0.631749	0.528148	0.86391	0.630835
RNAseq	Whole Blood	Day 7	gene100652846 (CACNA1C-AS1)	0.0521483	1.3671	0.631658	0.528199	0.86391	0.630757
RNAseq	Whole Blood	Day 7	gene23225 (NUP210)	0.0153622	8.41627	0.631606	0.528247	0.86391	0.630685
RNAseq	Whole Blood	Day 1	gene997 (CDC34)	-0.0207366	7.07304	-0.370596	0.711272	0.863928	-0.370148
RNAseq	Whole Blood	Day 1	gene55796 (MBNL3)	-0.0209662	7.26414	-0.370412	0.71141	0.863991	-0.369963
RNAseq	Whole Blood	Day 28	gene8706 (B3GALNT1)	-0.112832	-0.604323	-0.661606	0.508856	0.86408	-0.660621
RNAseq	Whole Blood	Day 28	gene143689 (PIWIL4)	-0.0503199	1.86402	-0.66126	0.509084	0.864081	-0.660265
RNAseq	Whole Blood	Day 28	gene153222 (CREBRF)	-0.0227723	6.57661	-0.661221	0.509109	0.864081	-0.660225
RNAseq	Whole Blood	Day 28	gene55332 (DRAM1)	0.026405	4.41219	0.661085	0.509202	0.864081	0.660081
RNAseq	Whole Blood	Day 28	gene6285 (S100B)	-0.0426196	1.83864	-0.661065	0.509213	0.864081	-0.660063
RNAseq	Whole Blood	Day 28	gene6983 (TRGV9)	0.0512528	2.17552	0.66095	0.509287	0.864081	0.659948
RNAseq	Whole Blood	Day 1	gene374 (AREG)	-0.11603	-1.05075	-0.369953	0.711743	0.864291	-0.369516
RNAseq	Whole Blood	Day 28	gene11057 (ABHD2)	-0.0209654	8.92388	-0.660605	0.509506	0.864306	-0.659607
RNAseq	Whole Blood	Day 1	gene4145 (MATK)	-0.0194275	6.18157	-0.369758	0.711895	0.864369	-0.369313
RNAseq	Whole Blood	Day 28	gene84418 (CYSTM1)	0.035456	4.97599	0.660262	0.509723	0.864419	0.659269
RNAseq	Whole Blood	Day 28	gene27244 (SESN1)	0.0310307	5.12102	0.660228	0.509746	0.864419	0.659233
RNAseq	Whole Blood	Day 1	gene56112 (PCDHGA3)	0.0381932	1.19212	0.369573	0.71203	0.86443	0.369131
RNAseq	Whole Blood	Day 1	gene5251 (PHEX)	0.0412932	0.81719	0.369382	0.712176	0.864502	0.368935
RNAseq	Whole Blood	Day 1	gene246721 (POLR2J2)	-0.0155927	4.6127	-0.369162	0.712337	0.864576	-0.368719
RNAseq	Whole Blood	Day 1	gene55432 (YOD1)	-0.0222544	4.84903	-0.369067	0.71241	0.864576	-0.368621
RNAseq	Whole Blood	Day 1	gene3652 (IPP)	0.0189045	3.07872	0.368629	0.712719	0.864681	0.368207
RNAseq	Whole Blood	Day 1	gene149041 (RC3H1)	-0.0108379	6.6347	-0.368479	0.71284	0.864681	-0.368044
RNAseq	Whole Blood	Day 1	gene148203 (ZNF738)	0.0224798	3.04784	0.368397	0.712902	0.864681	0.367962
RNAseq	Whole Blood	Day 1	gene100289635 (ZNF605)	0.0159765	3.77773	0.368252	0.713012	0.864681	0.367814
RNAseq	Whole Blood	Day 1	gene51380 (CSAD)	-0.014263	6.22383	-0.368176	0.71307	0.864681	-0.367737
RNAseq	Whole Blood	Day 1	gene5425 (POLD2)	0.010896	4.98674	0.368151	0.713086	0.864681	0.367714
RNAseq	Whole Blood	Day 1	gene64769 (MEAF6)	-0.00933023	5.65086	-0.368133	0.713101	0.864681	-0.367695
RNAseq	Whole Blood	Day 28	gene3092 (HIP1)	-0.0274394	6.81947	-0.659856	0.509987	0.864681	-0.658859
RNAseq	Whole Blood	Day 7	gene11021 (RAB35)	-0.0105238	6.84334	-0.630334	0.529084	0.864785	-0.629404
RNAseq	Whole Blood	Day 7	gene10892 (MALT1)	0.0161876	5.78167	0.630293	0.529103	0.864785	0.629376
RNAseq	Whole Blood	Day 7	gene8459 (TPST2)	-0.0201354	6.29308	-0.630306	0.529106	0.864785	-0.629371
RNAseq	Whole Blood	Day 7	gene51316 (PLAC8)	-0.0234954	6.78196	-0.630246	0.529133	0.864785	-0.62933
RNAseq	Whole Blood	Day 7	gene23139 (MAST2)	0.0256663	4.28929	0.630121	0.529213	0.864785	0.629207
RNAseq	Whole Blood	Day 28	gene7089 (TLE2)	-0.0337843	3.51165	-0.659559	0.510174	0.864852	-0.658567
RNAseq	Whole Blood	Day 7	gene7737 (RNF113A)	0.0168692	4.86601	0.629819	0.529418	0.864951	0.628895
RNAseq	Whole Blood	Day 7	gene50650 (ARHGEF3)	0.0179708	7.15513	0.629705	0.529488	0.864951	0.628788
RNAseq	Whole Blood	Day 28	gene5594 (MAPK1)	0.0143646	8.13273	0.659313	0.510332	0.864974	0.65832
RNAseq	Whole Blood	Day 1	gene3653 (IPW)	-0.0253544	1.97559	-0.367163	0.713822	0.865406	-0.366728
RNAseq	Whole Blood	Day 1	gene51642 (MRPL48)	0.0164058	3.64863	0.36706	0.713901	0.865406	0.366622
RNAseq	Whole Blood	Day 1	gene55363 (HEMGN)	-0.0279033	5.98777	-0.366986	0.713958	0.865406	-0.366546
RNAseq	Whole Blood	Day 7	gene55000 (TUG1)	0.0163676	7.49563	0.629126	0.529863	0.865423	0.628215
RNAseq	Whole Blood	Day 1	gene219749 (ZNF25)	0.015763	3.77817	0.366843	0.714062	0.865428	0.366406
RNAseq	Whole Blood	Day 1	gene51295 (ECSIT)	0.0149994	4.96469	0.366548	0.714286	0.86558	0.366106
RNAseq	Whole Blood	Day 1	gene100996273 (NA)	0.0391511	3.61908	0.366361	0.714425	0.86558	0.36592
RNAseq	Whole Blood	Day 1	gene143884 (CWF19L2)	-0.0148434	5.08214	-0.366294	0.71447	0.86558	-0.365859
RNAseq	Whole Blood	Day 1	gene79868 (ALG13)	-0.0130936	5.24968	-0.366136	0.714589	0.86558	-0.365699
RNAseq	Whole Blood	Day 1	gene4927 (NUP88)	0.0110561	5.2601	0.365888	0.714775	0.86558	0.365451
RNAseq	Whole Blood	Day 1	gene6035 (RNASE1)	-0.0712021	-0.893178	-0.365873	0.714782	0.86558	-0.365442
RNAseq	Whole Blood	Day 1	gene80127 (BBOF1)	-0.0275922	3.91309	-0.365793	0.714848	0.86558	-0.365353
RNAseq	Whole Blood	Day 1	gene57035 (RSRP1)	0.0158974	7.73483	0.365746	0.714879	0.86558	0.365311
RNAseq	Whole Blood	Day 28	gene6423 (SFRP2)	0.0883356	1.11422	0.658596	0.510798	0.865617	0.657596
RNAseq	Whole Blood	Day 1	gene6329 (SCN4A)	0.0656452	-0.861937	0.365436	0.715105	0.865749	0.365009
RNAseq	Whole Blood	Day 7	gene84622 (ZNF594)	0.0330905	2.97327	0.628582	0.530212	0.865766	0.627682
RNAseq	Whole Blood	Day 7	gene7486 (WRN)	0.0269946	3.67945	0.628374	0.530348	0.865766	0.627475
RNAseq	Whole Blood	Day 7	gene57476 (GRAMD1B)	0.0336029	4.46461	0.628315	0.530396	0.865766	0.627401
RNAseq	Whole Blood	Day 7	gene8641 (PCDHGB4)	-0.0645646	1.2547	-0.628288	0.530419	0.865766	-0.627367
RNAseq	Whole Blood	Day 1	gene9855 (FARP2)	-0.0202848	3.11915	-0.365303	0.715209	0.865766	-0.364869
RNAseq	Whole Blood	Day 1	gene8739 (HRK)	0.0788597	-1.43476	0.365188	0.715292	0.865766	0.364758
RNAseq	Whole Blood	Day 1	gene27018 (BEX3)	-0.0172239	4.08693	-0.365074	0.715383	0.865771	-0.364637
RNAseq	Whole Blood	Day 1	gene122416 (ANKRD9)	-0.0331593	3.61982	-0.364761	0.715618	0.86587	-0.364321
RNAseq	Whole Blood	Day 1	gene6192 (RPS4Y1)	0.0861424	1.11837	0.364692	0.715637	0.86587	0.364296
RNAseq	Whole Blood	Day 1	gene29968 (PSAT1)	0.0272637	1.84085	0.364609	0.715726	0.865873	0.364176
RNAseq	Whole Blood	Day 28	gene56674 (TMEM9B)	0.019121	5.28423	0.658117	0.511105	0.865889	0.657118
RNAseq	Whole Blood	Day 28	gene1282 (COL4A1)	-0.158523	-1.5211	-0.657972	0.511184	0.865889	-0.656996
RNAseq	Whole Blood	Day 28	gene64210 (MMS19)	-0.0171363	5.94715	-0.657936	0.511218	0.865889	-0.656943
RNAseq	Whole Blood	Day 7	gene79667 (KLF3-AS1)	0.0525999	1.70912	0.62798	0.53062	0.865954	0.627059
RNAseq	Whole Blood	Day 1	gene100874055 (LINC00570)	-0.0485528	1.53502	-0.364334	0.71594	0.866027	-0.363891
RNAseq	Whole Blood	Day 28	gene6624 (FSCN1)	-0.0406542	3.24895	-0.657557	0.511462	0.866058	-0.656563
RNAseq	Whole Blood	Day 28	gene391059 (FRRS1)	-0.0671512	1.34382	-0.657477	0.511511	0.866058	-0.656486
RNAseq	Whole Blood	Day 28	gene220594 (USP32P2)	-0.0485772	1.87225	-0.657381	0.511577	0.866058	-0.656385
RNAseq	Whole Blood	Day 28	gene27030 (MLH3)	0.0213756	4.85228	0.657222	0.511673	0.866074	0.656236
RNAseq	Whole Blood	Day 28	gene22883 (CLSTN1)	0.0145044	7.65252	0.656933	0.511869	0.866081	0.65593
RNAseq	Whole Blood	Day 28	gene27181 (SIGLEC8)	-0.0698772	2.94835	-0.656686	0.512023	0.866081	-0.655691
RNAseq	Whole Blood	Day 28	gene64092 (SAMSN1)	0.0260663	5.17189	0.656461	0.512165	0.866081	0.65547
RNAseq	Whole Blood	Day 28	gene23522 (KAT6B)	0.0210032	5.97362	0.656368	0.512219	0.866081	0.655386
RNAseq	Whole Blood	Day 28	gene221477 (C6orf89)	-0.010528	7.20555	-0.656299	0.512263	0.866081	-0.655318
RNAseq	Whole Blood	Day 28	gene50624 (CUZD1)	-0.0741544	0.562241	-0.656145	0.512368	0.866081	-0.655155
RNAseq	Whole Blood	Day 28	gene22874 (PLEKHA6)	-0.0809189	0.3523	-0.656082	0.512399	0.866081	-0.655108
RNAseq	Whole Blood	Day 28	gene894 (CCND2)	-0.0212326	7.35646	-0.656038	0.512434	0.866081	-0.655052
RNAseq	Whole Blood	Day 28	gene28636 (TRBD2)	0.147685	-2.97746	0.656008	0.512455	0.866081	0.65502
RNAseq	Whole Blood	Day 28	gene58513 (EPS15L1)	0.0134796	6.71454	0.655802	0.512587	0.866157	0.654815
RNAseq	Whole Blood	Day 1	gene56925 (LXN)	0.0210439	2.90951	0.363819	0.716318	0.866321	0.363384
RNAseq	Whole Blood	Day 1	gene1778 (DYNC1H1)	0.0111764	8.7239	0.363735	0.716377	0.866321	0.363305
RNAseq	Whole Blood	Day 1	gene147804 (TPM3P9)	-0.0152351	3.58944	-0.363651	0.716442	0.866321	-0.363218
RNAseq	Whole Blood	Day 1	gene25907 (TMEM158)	0.0386142	2.19375	0.363431	0.716619	0.86643	0.362981
RNAseq	Whole Blood	Day 7	gene28625 (TRBJ2-4)	-0.105039	-1.31592	-0.627401	0.531004	0.866438	-0.626475
RNAseq	Whole Blood	Day 1	gene26984 (SEC22A)	0.0158245	3.57674	0.363144	0.716818	0.866566	0.362715
RNAseq	Whole Blood	Day 7	gene5498 (PPOX)	0.0288251	4.11487	0.626813	0.531367	0.866735	0.62592
RNAseq	Whole Blood	Day 7	gene126432 (RINL)	0.0167812	5.7414	0.626814	0.531379	0.866735	0.625903
RNAseq	Whole Blood	Day 7	gene10277 (UBE4B)	0.0134298	6.82551	0.626705	0.531445	0.866735	0.625802
RNAseq	Whole Blood	Day 1	gene113878 (DTX2)	0.0104048	5.27489	0.362827	0.71706	0.866746	0.362391
RNAseq	Whole Blood	Day 1	gene79087 (ALG12)	0.0107683	4.80828	0.362717	0.71714	0.866746	0.362283
RNAseq	Whole Blood	Day 1	gene55194 (EVA1B)	0.0214335	3.38146	0.362483	0.717315	0.866853	0.362049
RNAseq	Whole Blood	Day 28	gene23231 (SEL1L3)	-0.0266738	6.63075	-0.655011	0.513091	0.866864	-0.654032
RNAseq	Whole Blood	Day 28	gene102465801 (MIR7703)	-0.0609562	3.98676	-0.654861	0.513187	0.866879	-0.653884
RNAseq	Whole Blood	Day 28	gene22856 (CHSY1)	-0.0248487	6.15122	-0.654704	0.51329	0.866898	-0.653724
RNAseq	Whole Blood	Day 28	gene9371 (KIF3B)	0.0171014	5.61545	0.654568	0.513377	0.866898	0.653589
RNAseq	Whole Blood	Day 28	gene3091 (HIF1A)	-0.0231544	7.45908	-0.654366	0.513507	0.866898	-0.653387
RNAseq	Whole Blood	Day 28	gene10994 (ILVBL)	-0.0264648	4.19867	-0.654308	0.513544	0.866898	-0.653329
RNAseq	Whole Blood	Day 28	gene2033 (EP300)	-0.0208373	8.61869	-0.654042	0.513714	0.866995	-0.653065
RNAseq	Whole Blood	Day 28	gene5295 (PIK3R1)	0.019785	7.44621	0.653789	0.51388	0.866995	0.652809
RNAseq	Whole Blood	Day 28	gene6647 (SOD1)	0.0202642	6.32497	0.6537	0.513937	0.866995	0.652719
RNAseq	Whole Blood	Day 28	gene1997 (ELF1)	0.0173984	7.68813	0.653575	0.514015	0.866995	0.652599
RNAseq	Whole Blood	Day 28	gene57456 (KIAA1143)	0.0175677	5.38641	0.653458	0.514095	0.866995	0.652474
RNAseq	Whole Blood	Day 28	gene389206 (BEND4)	-0.0610018	1.23089	-0.653358	0.514159	0.866995	-0.652375
RNAseq	Whole Blood	Day 28	gene2288 (FKBP4)	0.0347476	5.42375	0.653271	0.514208	0.866995	0.6523
RNAseq	Whole Blood	Day 7	gene285527 (FRYL)	0.0173297	6.89202	0.62566	0.53213	0.867087	0.624758
RNAseq	Whole Blood	Day 7	gene3081 (HGD)	0.0491622	1.89858	0.625649	0.532145	0.867087	0.624735
RNAseq	Whole Blood	Day 7	gene89846 (FGD3)	0.0121197	9.03081	0.625512	0.532232	0.867087	0.624602
RNAseq	Whole Blood	Day 7	gene4976 (OPA1)	-0.0166195	5.87368	-0.625497	0.53224	0.867087	-0.62459
RNAseq	Whole Blood	Day 7	gene105379282 (LOC105379282)	0.0537718	1.34614	0.625467	0.532258	0.867087	0.624562
RNAseq	Whole Blood	Day 7	gene7386 (UQCRFS1)	0.02132	5.1349	0.625355	0.532328	0.867087	0.624457
RNAseq	Whole Blood	Day 7	gene100529144 (CORO7-PAM16)	-0.0151529	7.68732	-0.625345	0.532343	0.867087	-0.624434
RNAseq	Whole Blood	Day 7	gene81890 (QTRT1)	0.0242769	4.27877	0.624815	0.532691	0.867087	0.623904
RNAseq	Whole Blood	Day 7	gene4291 (MLF1)	0.118529	-0.904326	0.624666	0.532781	0.867087	0.623767
RNAseq	Whole Blood	Day 7	gene25932 (CLIC4)	0.027349	4.60332	0.624659	0.532803	0.867087	0.623733
RNAseq	Whole Blood	Day 7	gene5688 (PSMA7)	0.0139543	6.919	0.624636	0.532804	0.867087	0.623731
RNAseq	Whole Blood	Day 7	gene65110 (UPF3A)	-0.0198653	5.32683	-0.624634	0.532811	0.867087	-0.623721
RNAseq	Whole Blood	Day 7	gene7704 (ZBTB16)	0.061343	3.98548	0.624611	0.532819	0.867087	0.623709
RNAseq	Whole Blood	Day 7	gene5100 (PCDH8)	-0.118665	-3.68136	-0.624488	0.532901	0.867087	-0.623583
RNAseq	Whole Blood	Day 7	gene3633 (INPP5B)	0.0161002	5.70387	0.624406	0.532959	0.867087	0.623495
RNAseq	Whole Blood	Day 1	gene729178 (STXBP5-AS1)	-0.0370846	1.02866	-0.362037	0.717639	0.86714	-0.361616
RNAseq	Whole Blood	Day 1	gene54386 (TERF2IP)	-0.0078517	7.13826	-0.361579	0.717989	0.867319	-0.361147
RNAseq	Whole Blood	Day 1	gene28455 (IGHV2-26)	-0.0823219	-0.236906	-0.361514	0.718038	0.867319	-0.361082
RNAseq	Whole Blood	Day 1	gene776 (CACNA1D)	-0.040647	0.739239	-0.361275	0.718212	0.867319	-0.360849
RNAseq	Whole Blood	Day 1	gene727677 (CASC8)	-0.0832211	-1.50208	-0.361231	0.718247	0.867319	-0.360802
RNAseq	Whole Blood	Day 1	gene90952 (ESAM)	-0.0220726	4.00494	-0.361161	0.718307	0.867319	-0.360723
RNAseq	Whole Blood	Day 1	gene1316 (KLF6)	-0.00957918	8.7704	-0.360954	0.718454	0.867319	-0.360526
RNAseq	Whole Blood	Day 1	gene219790 (RTKN2)	-0.022148	2.67684	-0.360845	0.718536	0.867319	-0.360416
RNAseq	Whole Blood	Day 1	gene26959 (HBP1)	0.0089951	6.85442	0.360799	0.71857	0.867319	0.36037
RNAseq	Whole Blood	Day 1	gene342865 (VSTM2B)	0.101341	-3.31903	0.360723	0.718628	0.867319	0.360293
RNAseq	Whole Blood	Day 1	gene3485 (IGFBP2)	0.0532918	-0.0515279	0.36069	0.718653	0.867319	0.36026
RNAseq	Whole Blood	Day 1	gene143888 (POGLUT3)	0.0176497	3.52693	0.360371	0.718891	0.867502	0.359941
RNAseq	Whole Blood	Day 1	gene2624 (GATA2)	0.0184366	5.77369	0.36019	0.719025	0.867559	0.359762
RNAseq	Whole Blood	Day 7	gene59084 (ENPP5)	-0.0618144	1.73833	-0.623687	0.533423	0.867693	-0.62279
RNAseq	Whole Blood	Day 7	gene130399 (ACVR1C)	0.0572125	0.972179	0.62358	0.533505	0.867693	0.622665
RNAseq	Whole Blood	Day 28	gene84818 (IL17RC)	0.0633959	1.85861	0.652456	0.514737	0.867741	0.65148
RNAseq	Whole Blood	Day 7	gene28581 (TRBV11-2)	0.0628996	0.919722	0.623214	0.533734	0.867925	0.622316
RNAseq	Whole Blood	Day 7	gene4086 (SMAD1)	-0.0547488	1.88475	-0.623005	0.533864	0.867995	-0.622118
RNAseq	Whole Blood	Day 7	gene123355 (LRRC28)	0.031096	3.10692	0.622737	0.534041	0.868096	0.62185
RNAseq	Whole Blood	Day 7	gene1820 (ARID3A)	-0.0206133	6.10536	-0.622585	0.534146	0.868096	-0.62169
RNAseq	Whole Blood	Day 7	gene55803 (ADAP2)	0.0377253	4.91011	0.622447	0.534246	0.868096	0.621537
RNAseq	Whole Blood	Day 7	gene3604 (TNFRSF9)	-0.0377703	3.40434	-0.622333	0.534317	0.868096	-0.62143
RNAseq	Whole Blood	Day 7	gene151230 (KLHL23)	0.0892052	-0.287308	0.62224	0.53436	0.868096	0.621364
RNAseq	Whole Blood	Day 7	gene10333 (TLR6)	-0.0176308	6.83019	-0.622131	0.534449	0.8681	-0.621229
RNAseq	Whole Blood	Day 1	gene157695 (TDRP)	-0.0382187	1.14041	-0.359355	0.719654	0.868169	-0.358921
RNAseq	Whole Blood	Day 1	gene83394 (PITPNM3)	0.0522167	0.00665286	0.359155	0.719796	0.868169	0.358732
RNAseq	Whole Blood	Day 1	gene10289 (EIF1B)	0.0120956	6.25422	0.35912	0.719826	0.868169	0.358691
RNAseq	Whole Blood	Day 1	gene84516 (DCTN5)	-0.00930665	5.79511	-0.359047	0.719878	0.868169	-0.358622
RNAseq	Whole Blood	Day 28	gene100128398 (LOC100128398)	-0.0435024	2.10433	-0.651832	0.515142	0.868278	-0.650853
RNAseq	Whole Blood	Day 7	gene51490 (SPOUT1)	0.0164965	5.46821	0.621587	0.534802	0.868347	0.620692
RNAseq	Whole Blood	Day 7	gene5720 (PSME1)	-0.0264661	8.07801	-0.621425	0.534914	0.868347	-0.620522
RNAseq	Whole Blood	Day 7	gene79644 (SRD5A3)	0.0348839	2.90276	0.621344	0.534968	0.868347	0.620441
RNAseq	Whole Blood	Day 7	gene5710 (PSMD4)	-0.0139877	7.16517	-0.621292	0.534998	0.868347	-0.620394
RNAseq	Whole Blood	Day 7	gene23384 (SPECC1L)	0.0137819	6.17856	0.621241	0.535034	0.868347	0.620339
RNAseq	Whole Blood	Day 7	gene6158 (RPL28)	0.0200588	10.2394	0.621076	0.535142	0.868381	0.620176
RNAseq	Whole Blood	Day 7	gene3984 (LIMK1)	-0.0214146	6.23915	-0.620788	0.535332	0.868448	-0.619887
RNAseq	Whole Blood	Day 7	gene81873 (ARPC5L)	0.0206545	5.1829	0.620749	0.535357	0.868448	0.61985
RNAseq	Whole Blood	Day 1	gene94039 (ZNF101)	-0.0125762	6.15452	-0.358572	0.720235	0.868495	-0.358145
RNAseq	Whole Blood	Day 1	gene389114 (ZNF662)	-0.0328352	1.05877	-0.358394	0.720367	0.86855	-0.357968
RNAseq	Whole Blood	Day 28	gene60312 (AFAP1)	0.0287102	4.49941	0.651186	0.515557	0.868697	0.650209
RNAseq	Whole Blood	Day 28	gene10346 (TRIM22)	-0.042829	8.13485	-0.65117	0.515564	0.868697	-0.650198
RNAseq	Whole Blood	Day 7	gene285440 (CYP4V2)	0.0233329	4.52739	0.620326	0.535636	0.868761	0.619426
RNAseq	Whole Blood	Day 1	gene2879 (GPX4)	-0.00817888	7.19409	-0.358006	0.720659	0.868761	-0.357578
RNAseq	Whole Blood	Day 1	gene3013 (H2AC7)	-0.0283539	1.30543	-0.357726	0.720866	0.868761	-0.357302
RNAseq	Whole Blood	Day 1	gene100287029 (DDX11L10)	-0.0275417	2.4828	-0.35772	0.720872	0.868761	-0.357294
RNAseq	Whole Blood	Day 1	gene5166 (PDK4)	-0.0573572	4.73269	-0.357703	0.720889	0.868761	-0.357271
RNAseq	Whole Blood	Day 1	gene4087 (SMAD2)	-0.00746049	6.33092	-0.357302	0.721185	0.868779	-0.356875
RNAseq	Whole Blood	Day 1	gene114991 (ZNF618)	0.0227497	2.85134	0.357299	0.721188	0.868779	0.356872
RNAseq	Whole Blood	Day 1	gene126326 (GIPC3)	-0.02182	2.48564	-0.357302	0.72119	0.868779	-0.356869
RNAseq	Whole Blood	Day 1	gene100421577 (FAM21EP)	0.0853495	-1.47082	0.357157	0.721283	0.868779	0.356745
RNAseq	Whole Blood	Day 1	gene8318 (CDC45)	-0.0714698	-0.757053	-0.357092	0.721337	0.868779	-0.356673
RNAseq	Whole Blood	Day 28	gene8728 (ADAM19)	-0.030241	7.6466	-0.650901	0.515744	0.868854	-0.64992
RNAseq	Whole Blood	Day 7	gene285456 (RPL34-AS1)	-0.111119	-0.855414	-0.620059	0.535799	0.868884	-0.619178
RNAseq	Whole Blood	Day 7	gene100271849 (MEF2B)	-0.0247104	4.12105	-0.619911	0.535904	0.868914	-0.619019
RNAseq	Whole Blood	Day 1	gene131096 (KCNH8)	-0.0424715	0.654686	-0.356716	0.721623	0.868983	-0.356291
RNAseq	Whole Blood	Day 1	gene10250 (SRRM1)	0.00858125	7.24435	0.356555	0.721743	0.868983	0.35613
RNAseq	Whole Blood	Day 1	gene123355 (LRRC28)	0.0176136	3.10692	0.356481	0.721792	0.868983	0.356065
RNAseq	Whole Blood	Day 1	gene3658 (IREB2)	-0.00980691	6.10197	-0.356406	0.721854	0.868983	-0.355982
RNAseq	Whole Blood	Day 7	gene8263 (F8A1)	-0.0287578	4.22431	-0.619543	0.536153	0.869177	-0.618641
RNAseq	Whole Blood	Day 1	gene28400 (IGHV4-28)	0.0922882	-0.833619	0.355851	0.72226	0.869368	0.35544
RNAseq	Whole Blood	Day 1	gene54498 (SMOX)	0.0201309	5.12331	0.355679	0.722399	0.869431	0.355254
RNAseq	Whole Blood	Day 7	gene619383 (SCARNA9)	-0.0665625	2.72971	-0.61909	0.536435	0.869494	-0.618212
RNAseq	Whole Blood	Day 7	gene5816 (PVALB)	0.101847	-0.495239	0.618824	0.536634	0.869554	0.617911
RNAseq	Whole Blood	Day 7	gene3953 (LEPR)	0.0304252	3.64612	0.618781	0.536656	0.869554	0.617878
RNAseq	Whole Blood	Day 7	gene4054 (LTBP3)	0.0210291	6.96171	0.618657	0.536733	0.869554	0.617761
RNAseq	Whole Blood	Day 7	gene221830 (TWISTNB)	0.0327942	3.64255	0.618482	0.536824	0.869561	0.617623
RNAseq	Whole Blood	Day 1	gene541471 (MIR4435-2HG)	0.0201689	3.22838	0.355258	0.722713	0.869601	0.354836
RNAseq	Whole Blood	Day 1	gene80349 (WDR61)	0.0130198	4.39477	0.355225	0.722734	0.869601	0.354807
RNAseq	Whole Blood	Day 1	gene142940 (TRUB1)	0.019984	2.62067	0.355117	0.722803	0.869601	0.354715
RNAseq	Whole Blood	Day 1	gene53407 (STX18)	-0.0111588	4.5546	-0.354989	0.722909	0.869601	-0.354573
RNAseq	Whole Blood	Day 1	gene114804 (RNF157)	0.0143765	5.52737	0.354906	0.722975	0.869601	0.354486
RNAseq	Whole Blood	Day 1	gene10825 (NEU3)	0.0218483	3.20021	0.354528	0.723253	0.869831	0.354115
RNAseq	Whole Blood	Day 28	gene51296 (SLC15A3)	0.0167361	6.88574	0.649607	0.516575	0.870018	0.648634
RNAseq	Whole Blood	Day 28	gene55204 (GOLPH3L)	-0.026448	4.32223	-0.649545	0.516608	0.870018	-0.648582
RNAseq	Whole Blood	Day 7	gene59274 (TLNRD1)	-0.0174201	6.15518	-0.617789	0.537298	0.870188	-0.616904
RNAseq	Whole Blood	Day 7	gene147694 (ZNF548)	0.026536	4.44086	0.617558	0.537449	0.870292	0.616675
RNAseq	Whole Blood	Day 28	gene389289 (ANXA2R)	0.0256658	4.12866	0.648822	0.517099	0.870356	0.647824
RNAseq	Whole Blood	Day 28	gene254887 (ZDHHC23)	-0.0417432	2.3006	-0.648638	0.517198	0.870356	-0.647671
RNAseq	Whole Blood	Day 28	gene5166 (PDK4)	0.102738	4.73269	0.648554	0.517265	0.870356	0.647568
RNAseq	Whole Blood	Day 28	gene4818 (NKG7)	0.0409857	7.78515	0.648395	0.517355	0.870356	0.647428
RNAseq	Whole Blood	Day 28	gene11097 (NUP42)	-0.0248873	3.96489	-0.648262	0.517445	0.870356	-0.647289
RNAseq	Whole Blood	Day 28	gene80346 (REEP4)	-0.0214163	5.095	-0.64821	0.517477	0.870356	-0.64724
RNAseq	Whole Blood	Day 28	gene101927547 (ANKRD44-IT1)	0.0896638	2.02075	0.648133	0.517527	0.870356	0.647162
RNAseq	Whole Blood	Day 28	gene6609 (SMPD1)	-0.0158126	5.58921	-0.648066	0.517571	0.870356	-0.647094
RNAseq	Whole Blood	Day 28	gene8178 (ELL)	-0.0189425	6.80886	-0.647869	0.517696	0.870356	-0.646901
RNAseq	Whole Blood	Day 28	gene54464 (XRN1)	-0.0335345	6.67121	-0.647858	0.517699	0.870356	-0.646896
RNAseq	Whole Blood	Day 28	gene55106 (SLFN12)	-0.0311097	3.94956	-0.647763	0.517765	0.870356	-0.646794
RNAseq	Whole Blood	Day 28	gene127262 (TPRG1L)	-0.0150591	6.62575	-0.647628	0.517856	0.870362	-0.646655
RNAseq	Whole Blood	Day 28	gene5148 (PDE6G)	-0.0504348	1.72931	-0.647431	0.517998	0.870455	-0.646435
RNAseq	Whole Blood	Day 28	gene1846 (DUSP4)	0.0664051	0.58208	0.647205	0.518128	0.870528	0.646234
RNAseq	Whole Blood	Day 1	gene100533467 (BIVM-ERCC5)	-0.00715284	7.2008	-0.353569	0.723979	0.8706	-0.353146
RNAseq	Whole Blood	Day 1	gene55621 (TRMT1)	-0.0111741	5.40103	-0.353201	0.724249	0.870617	-0.352786
RNAseq	Whole Blood	Day 1	gene22950 (SLC4A1AP)	-0.00835356	5.38155	-0.353022	0.724386	0.870617	-0.352604
RNAseq	Whole Blood	Day 1	gene9918 (NCAPD2)	-0.00855747	6.62594	-0.352939	0.724447	0.870617	-0.352522
RNAseq	Whole Blood	Day 1	gene7181 (NR2C1)	-0.0155576	3.79618	-0.35284	0.724517	0.870617	-0.352429
RNAseq	Whole Blood	Day 1	gene54994 (GID8)	-0.00642548	6.47903	-0.35267	0.724647	0.870617	-0.352255
RNAseq	Whole Blood	Day 1	gene56114 (PCDHGA1)	0.0355392	1.23536	0.352575	0.724721	0.870617	0.352157
RNAseq	Whole Blood	Day 1	gene6814 (STXBP3)	0.00922752	5.84041	0.352515	0.724766	0.870617	0.352096
RNAseq	Whole Blood	Day 1	gene58488 (PCTP)	0.0136926	5.06375	0.352471	0.724797	0.870617	0.352055
RNAseq	Whole Blood	Day 1	gene85464 (SSH2)	-0.0114134	9.31413	-0.352386	0.724863	0.870617	-0.351968
RNAseq	Whole Blood	Day 1	gene64745 (METTL17)	0.0127679	5.10397	0.352383	0.724863	0.870617	0.351967
RNAseq	Whole Blood	Day 28	gene100528064 (NEDD8-MDP1)	-0.015321	6.2445	-0.646889	0.518336	0.870627	-0.645913
RNAseq	Whole Blood	Day 28	gene3809 (KIR2DS4)	0.0953418	-0.206021	0.646614	0.518515	0.870627	0.645637
RNAseq	Whole Blood	Day 28	gene124997 (WDR81)	0.022427	4.99569	0.646597	0.518519	0.870627	0.64563
RNAseq	Whole Blood	Day 28	gene91419 (ATP23)	0.0642234	0.836822	0.646365	0.518673	0.870627	0.645392
RNAseq	Whole Blood	Day 28	gene55771 (PRR11)	-0.0348939	3.70647	-0.646005	0.518899	0.870627	-0.645044
RNAseq	Whole Blood	Day 28	gene2539 (G6PD)	-0.0136034	7.93811	-0.645799	0.519034	0.870627	-0.644835
RNAseq	Whole Blood	Day 28	gene23054 (NCOA6)	-0.0170716	7.05648	-0.645679	0.519107	0.870627	-0.644723
RNAseq	Whole Blood	Day 28	gene2264 (FGFR4)	0.0898148	-0.297258	0.645617	0.519145	0.870627	0.644664
RNAseq	Whole Blood	Day 28	gene29068 (ZBTB44)	0.0171281	6.50393	0.645594	0.519168	0.870627	0.644629
RNAseq	Whole Blood	Day 28	gene57091 (CASS4)	-0.0261925	6.22013	-0.645406	0.519289	0.870627	-0.644442
RNAseq	Whole Blood	Day 28	gene5713 (PSMD7)	0.0158091	5.86188	0.645168	0.519445	0.870627	0.644201
RNAseq	Whole Blood	Day 28	gene140 (ADORA3)	0.0771764	2.44947	0.644903	0.519615	0.870627	0.643939
RNAseq	Whole Blood	Day 28	gene10320 (IKZF1)	0.0135268	8.95981	0.64487	0.519629	0.870627	0.643917
RNAseq	Whole Blood	Day 28	gene51439 (FAM8A1)	-0.0291385	6.53969	-0.644764	0.5197	0.870627	-0.643807
RNAseq	Whole Blood	Day 28	gene2962 (GTF2F1)	0.0133428	6.7493	0.644504	0.519871	0.870627	0.643544
RNAseq	Whole Blood	Day 28	gene64428 (CIAO3)	-0.0243722	4.45642	-0.644285	0.520012	0.870627	-0.643327
RNAseq	Whole Blood	Day 28	gene64852 (TUT1)	-0.0230028	4.76553	-0.644246	0.520038	0.870627	-0.643287
RNAseq	Whole Blood	Day 28	gene65985 (AACS)	0.0255599	3.91296	0.644221	0.520052	0.870627	0.643265
RNAseq	Whole Blood	Day 28	gene84936 (ZFYVE19)	-0.0238579	4.57909	-0.64405	0.520165	0.870627	-0.643092
RNAseq	Whole Blood	Day 28	gene10810 (WASF3)	0.0699363	1.34743	0.64372	0.520388	0.870627	0.642748
RNAseq	Whole Blood	Day 28	gene259283 (MDS2)	-0.0480837	1.96846	-0.643661	0.520423	0.870627	-0.642694
RNAseq	Whole Blood	Day 28	gene25904 (CNOT10)	0.0194775	4.92067	0.643597	0.52045	0.870627	0.642651
RNAseq	Whole Blood	Day 28	gene29102 (DROSHA)	0.017055	5.58648	0.643596	0.520451	0.870627	0.642651
RNAseq	Whole Blood	Day 28	gene1192 (CLIC1)	0.014938	8.26188	0.643541	0.520499	0.870627	0.642577
RNAseq	Whole Blood	Day 28	gene3640 (INSL3)	-0.0512656	1.55587	-0.643463	0.520546	0.870627	-0.642503
RNAseq	Whole Blood	Day 28	gene55423 (SIRPG)	0.0237743	5.04977	0.643216	0.520706	0.870627	0.642257
RNAseq	Whole Blood	Day 28	gene23189 (KANK1)	0.0344616	3.09076	0.643192	0.520721	0.870627	0.642235
RNAseq	Whole Blood	Day 28	gene2139 (EYA2)	-0.188576	-2.78184	-0.643117	0.520764	0.870627	-0.642168
RNAseq	Whole Blood	Day 28	gene6894 (TARBP1)	-0.0259715	5.00457	-0.642956	0.520874	0.870627	-0.641998
RNAseq	Whole Blood	Day 28	gene9819 (TSC22D2)	-0.0211038	5.22051	-0.642946	0.520888	0.870627	-0.641978
RNAseq	Whole Blood	Day 28	gene140597 (TCEAL2)	0.13315	-1.68497	0.642797	0.520981	0.870627	0.641834
RNAseq	Whole Blood	Day 28	gene9022 (CLIC3)	0.0548961	4.35751	0.642497	0.521173	0.870627	0.641538
RNAseq	Whole Blood	Day 28	gene53826 (FXYD6)	0.0409192	3.22275	0.642348	0.52127	0.870627	0.641388
RNAseq	Whole Blood	Day 28	gene4070 (TACSTD2)	0.0837791	0.457153	0.641941	0.52153	0.870627	0.640989
RNAseq	Whole Blood	Day 28	gene23307 (FKBP15)	0.0180373	7.23368	0.641794	0.521626	0.870627	0.64084
RNAseq	Whole Blood	Day 28	gene100507602 (TRIM52-AS1)	-0.0315741	3.32154	-0.641772	0.521642	0.870627	-0.640816
RNAseq	Whole Blood	Day 28	gene24149 (ZNF318)	0.0207113	6.05032	0.641573	0.52177	0.870627	0.640619
RNAseq	Whole Blood	Day 28	gene10927 (SPIN1)	0.022821	4.80114	0.641296	0.521942	0.870627	0.640355
RNAseq	Whole Blood	Day 28	gene57095 (PITHD1)	0.0262117	5.99873	0.641274	0.521967	0.870627	0.640316
RNAseq	Whole Blood	Day 28	gene6777 (STAT5B)	0.0159769	8.91153	0.641255	0.521972	0.870627	0.640308
RNAseq	Whole Blood	Day 28	gene100302736 (TMED7-TICAM2)	0.0240473	5.0333	0.641231	0.52199	0.870627	0.64028
RNAseq	Whole Blood	Day 28	gene1314 (COPA)	0.0136015	7.83339	0.641197	0.522012	0.870627	0.640247
RNAseq	Whole Blood	Day 28	gene63826 (SRR)	-0.0429287	1.98937	-0.641147	0.522044	0.870627	-0.640197
RNAseq	Whole Blood	Day 28	gene8482 (SEMA7A)	0.0320684	4.25143	0.640939	0.52218	0.870627	0.639989
RNAseq	Whole Blood	Day 28	gene55081 (IFT57)	0.0261714	4.17687	0.640887	0.522215	0.870627	0.639935
RNAseq	Whole Blood	Day 28	gene23201 (FAM168A)	-0.0149538	5.94827	-0.640805	0.522261	0.870627	-0.639863
RNAseq	Whole Blood	Day 28	gene440359 (YBX3P1)	0.170232	-1.45292	0.640811	0.522272	0.870627	0.639847
RNAseq	Whole Blood	Day 7	gene6532 (SLC6A4)	-0.0748545	0.80971	-0.61711	0.537759	0.870653	-0.616206
RNAseq	Whole Blood	Day 1	gene353511 (PKD1P6)	0.0161828	3.35217	0.352215	0.724989	0.870664	0.351799
RNAseq	Whole Blood	Day 7	gene56882 (CDC42SE1)	0.0118098	9.73941	0.616942	0.53786	0.870676	0.616053
RNAseq	Whole Blood	Day 1	gene7056 (THBD)	-0.0190949	5.52224	-0.352068	0.725103	0.870697	-0.351647
RNAseq	Whole Blood	Day 7	gene9064 (MAP3K6)	0.0361779	3.57625	0.616762	0.537982	0.870705	0.615867
RNAseq	Whole Blood	Day 7	gene6777 (STAT5B)	-0.0156217	8.91153	-0.616645	0.538052	0.870705	-0.615762
RNAseq	Whole Blood	Day 7	gene8740 (TNFSF14)	-0.0209121	6.50345	-0.616502	0.538152	0.870727	-0.61561
RNAseq	Whole Blood	Day 1	gene1821 (DRP2)	0.103274	-2.7064	0.351682	0.725383	0.870929	0.351274
RNAseq	Whole Blood	Day 28	gene55340 (GIMAP5)	0.0167556	7.95966	0.64025	0.522628	0.870943	0.639299
RNAseq	Whole Blood	Day 28	gene8555 (CDC14B)	0.0314292	4.11425	0.640116	0.522717	0.870943	0.639163
RNAseq	Whole Blood	Day 28	gene2737 (GLI3)	-0.150624	-1.24375	-0.640025	0.522797	0.870943	-0.639041
RNAseq	Whole Blood	Day 28	gene134266 (GRPEL2)	-0.0299493	3.82316	-0.639891	0.522852	0.870943	-0.638956
RNAseq	Whole Blood	Day 28	gene2321 (FLT1)	0.0596093	1.22022	0.639743	0.522958	0.870943	0.638792
RNAseq	Whole Blood	Day 28	gene5303 (PIN4)	-0.0293064	3.56791	-0.639672	0.522999	0.870943	-0.63873
RNAseq	Whole Blood	Day 28	gene284751 (LINC01270)	0.0429953	3.59412	0.639567	0.52307	0.870943	0.63862
RNAseq	Whole Blood	Day 28	gene28617 (TRBV4-1)	0.0493617	1.51245	0.639412	0.523175	0.870972	0.638459
RNAseq	Whole Blood	Day 7	gene55024 (BANK1)	0.0258896	5.49215	0.616138	0.538394	0.870974	0.615243
RNAseq	Whole Blood	Day 7	gene733 (C8G)	-0.10018	-1.03425	-0.615977	0.538479	0.870974	-0.615115
RNAseq	Whole Blood	Day 1	gene25938 (HEATR5A)	-0.0128345	4.92397	-0.351236	0.725722	0.871125	-0.350821
RNAseq	Whole Blood	Day 1	gene152926 (PPM1K)	0.0119683	5.96252	0.351132	0.725799	0.871125	0.35072
RNAseq	Whole Blood	Day 1	gene57761 (TRIB3)	-0.0191513	3.27243	-0.351123	0.725807	0.871125	-0.350708
RNAseq	Whole Blood	Day 7	gene3240 (HP)	0.0585183	2.10137	0.615665	0.538711	0.871208	0.614764
RNAseq	Whole Blood	Day 28	gene28812 (IGLV2-28)	-0.170651	0.438803	-0.638969	0.523509	0.871221	-0.637946
RNAseq	Whole Blood	Day 28	gene23020 (SNRNP200)	-0.0126609	8.60917	-0.638763	0.523596	0.871221	-0.637812
RNAseq	Whole Blood	Day 28	gene84541 (KBTBD8)	-0.0414454	2.73962	-0.638696	0.523633	0.871221	-0.637755
RNAseq	Whole Blood	Day 28	gene387882 (C12orf75)	0.0293498	4.29119	0.638479	0.523779	0.871221	0.637532
RNAseq	Whole Blood	Day 28	gene6594 (SMARCA1)	0.097166	-0.547695	0.638139	0.524002	0.871221	0.637189
RNAseq	Whole Blood	Day 28	gene51678 (MPP6)	0.0327407	2.78229	0.638104	0.524019	0.871221	0.637162
RNAseq	Whole Blood	Day 28	gene27240 (SIT1)	0.0246723	5.09274	0.638089	0.524033	0.871221	0.637141
RNAseq	Whole Blood	Day 28	gene23071 (ERP44)	-0.0171506	6.4974	-0.637695	0.524285	0.871221	-0.636754
RNAseq	Whole Blood	Day 28	gene5530 (PPP3CA)	-0.0184689	6.60252	-0.637702	0.524287	0.871221	-0.636752
RNAseq	Whole Blood	Day 28	gene28231 (SLCO4A1)	-0.0981403	-0.278026	-0.637615	0.52434	0.871221	-0.63667
RNAseq	Whole Blood	Day 28	gene83871 (RAB34)	-0.0341118	3.69725	-0.637573	0.524364	0.871221	-0.636633
RNAseq	Whole Blood	Day 28	gene147710 (IGSF23)	0.149356	-1.62452	0.637508	0.52441	0.871221	0.636563
RNAseq	Whole Blood	Day 28	gene2882 (GPX7)	0.0315311	2.94794	0.637439	0.524455	0.871221	0.636494
RNAseq	Whole Blood	Day 7	gene55285 (RBM41)	-0.0325466	4.43052	-0.615474	0.538816	0.871239	-0.614604
RNAseq	Whole Blood	Day 1	gene80228 (ORAI2)	-0.00784343	7.90995	-0.350536	0.726247	0.871416	-0.350122
RNAseq	Whole Blood	Day 1	gene100506622 (LINC00540)	-0.0560959	-0.570517	-0.350382	0.726365	0.871416	-0.349965
RNAseq	Whole Blood	Day 1	gene153090 (DAB2IP)	0.0452678	0.846203	0.350123	0.726558	0.871416	0.349708
RNAseq	Whole Blood	Day 1	gene157922 (CAMSAP1)	-0.010421	5.28438	-0.350078	0.726587	0.871416	-0.349669
RNAseq	Whole Blood	Day 1	gene5581 (PRKCE)	-0.0154453	3.94483	-0.350007	0.726641	0.871416	-0.349597
RNAseq	Whole Blood	Day 1	gene4923 (NTSR1)	-0.0400763	1.13662	-0.35	0.72665	0.871416	-0.349586
RNAseq	Whole Blood	Day 1	gene80705 (TSGA10)	-0.0257357	1.82503	-0.349989	0.726659	0.871416	-0.349573
RNAseq	Whole Blood	Day 28	gene4037 (LRP3)	-0.0417386	3.8144	-0.637002	0.524741	0.87142	-0.636055
RNAseq	Whole Blood	Day 28	gene10778 (ZNF271P)	0.0219506	4.97799	0.636777	0.524882	0.87142	0.635838
RNAseq	Whole Blood	Day 28	gene4637 (MYL6)	-0.016392	9.39536	-0.636705	0.524925	0.87142	-0.635773
RNAseq	Whole Blood	Day 28	gene90427 (BMF)	-0.0196817	6.05612	-0.636667	0.524956	0.87142	-0.635724
RNAseq	Whole Blood	Day 28	gene401237 (CASC15)	0.180826	-2.00701	0.636338	0.525064	0.87142	0.635559
RNAseq	Whole Blood	Day 28	gene8559 (PRPF18)	-0.0196671	4.6332	-0.636444	0.525097	0.87142	-0.635509
RNAseq	Whole Blood	Day 1	gene389125 (MUSTN1)	-0.025157	2.41358	-0.349796	0.726801	0.871483	-0.349384
RNAseq	Whole Blood	Day 28	gene165530 (CLEC4F)	-0.0837658	0.443432	-0.636206	0.525256	0.87154	-0.635264
RNAseq	Whole Blood	Day 28	gene1240 (CMKLR1)	0.0418843	5.1563	0.635947	0.525425	0.871676	0.635006
RNAseq	Whole Blood	Day 1	gene5496 (PPM1G)	-0.0074768	6.7688	-0.349166	0.727274	0.871731	-0.348754
RNAseq	Whole Blood	Day 1	gene79746 (ECHDC3)	-0.0288711	2.36935	-0.3491	0.727326	0.871731	-0.348685
RNAseq	Whole Blood	Day 1	gene27433 (TOR2A)	0.0111472	4.93525	0.349043	0.727366	0.871731	0.348631
RNAseq	Whole Blood	Day 1	gene2235 (FECH)	-0.0279801	5.73753	-0.348946	0.727442	0.871731	-0.34853
RNAseq	Whole Blood	Day 1	gene10472 (ZBTB18)	-0.00832637	7.236	-0.348939	0.727443	0.871731	-0.348528
RNAseq	Whole Blood	Day 7	gene79989 (TTC26)	-0.0653167	1.33491	-0.614646	0.539373	0.871795	-0.613761
RNAseq	Whole Blood	Day 7	gene10288 (LILRB2)	0.0177137	7.62662	0.614633	0.539384	0.871795	0.613744
RNAseq	Whole Blood	Day 7	gene28731 (TRAJ24)	0.0926102	-0.167815	0.614562	0.539422	0.871795	0.613688
RNAseq	Whole Blood	Day 28	gene9403 (SELENOF)	0.0199143	6.15683	0.635447	0.525747	0.87194	0.634511
RNAseq	Whole Blood	Day 28	gene102723828 (LINC02506)	-0.13005	-3.07267	-0.635398	0.525776	0.87194	-0.634467
RNAseq	Whole Blood	Day 28	gene7637 (ZNF84)	-0.024997	4.38512	-0.634829	0.526148	0.87194	-0.633897
RNAseq	Whole Blood	Day 28	gene23478 (SEC11A)	0.0152872	6.17924	0.634811	0.526171	0.87194	0.633861
RNAseq	Whole Blood	Day 28	gene100534595 (HNRNPUL2-BSCL2)	-0.0102787	8.30691	-0.634658	0.526263	0.87194	-0.633721
RNAseq	Whole Blood	Day 28	gene51652 (CHMP3)	0.0139134	6.78262	0.634492	0.526367	0.87194	0.633561
RNAseq	Whole Blood	Day 28	gene5159 (PDGFRB)	-0.0712233	2.84929	-0.634458	0.526393	0.87194	-0.633522
RNAseq	Whole Blood	Day 28	gene55222 (LRRC20)	-0.050273	1.68425	-0.634367	0.526451	0.87194	-0.633433
RNAseq	Whole Blood	Day 28	gene121952 (METTL21EP)	-0.112489	-0.833419	-0.634319	0.52648	0.87194	-0.633388
RNAseq	Whole Blood	Day 28	gene10750 (GRAP)	0.0224555	5.48985	0.634275	0.526513	0.87194	0.633338
RNAseq	Whole Blood	Day 28	gene150 (ADRA2A)	-0.0888948	0.474687	-0.634233	0.526541	0.87194	-0.633295
RNAseq	Whole Blood	Day 28	gene9451 (EIF2AK3)	-0.0202603	4.93504	-0.633905	0.526759	0.872026	-0.632961
RNAseq	Whole Blood	Day 28	gene8021 (NUP214)	-0.0105892	7.62233	-0.633761	0.526846	0.872026	-0.632828
RNAseq	Whole Blood	Day 28	gene284207 (METRNL)	-0.0381585	4.5592	-0.633749	0.526854	0.872026	-0.632815
RNAseq	Whole Blood	Day 1	gene1936 (EEF1D)	0.00738788	8.84037	0.348382	0.727862	0.872043	0.347971
RNAseq	Whole Blood	Day 1	gene23250 (ATP11A)	-0.0118934	7.54589	-0.348263	0.727952	0.872043	-0.347851
RNAseq	Whole Blood	Day 1	gene25901 (CCDC28A)	-0.0104538	5.22625	-0.348204	0.727995	0.872043	-0.347794
RNAseq	Whole Blood	Day 1	gene23331 (TTC28)	0.0207641	2.48195	0.348037	0.728119	0.872043	0.347628
RNAseq	Whole Blood	Day 1	gene105370943 (LOC105370943)	-0.0598965	-0.653669	-0.348001	0.728146	0.872043	-0.347593
RNAseq	Whole Blood	Day 1	gene27087 (B3GAT1)	0.0335741	3.16312	0.347899	0.728226	0.872043	0.347487
RNAseq	Whole Blood	Day 1	gene105369140 (LOC105369140)	0.0844341	-1.66132	0.347622	0.72843	0.872184	0.347214
RNAseq	Whole Blood	Day 7	gene30815 (ST6GALNAC6)	-0.0179353	5.96645	-0.614073	0.539752	0.872188	-0.613188
RNAseq	Whole Blood	Day 1	gene3206 (HOXA10)	0.0558299	-0.247434	0.347361	0.728627	0.872202	0.346953
RNAseq	Whole Blood	Day 1	gene163 (AP2B1)	0.00832019	7.87047	0.347261	0.728702	0.872202	0.346852
RNAseq	Whole Blood	Day 1	gene9134 (CCNE2)	0.0585039	-0.549398	0.347241	0.728707	0.872202	0.346846
RNAseq	Whole Blood	Day 1	gene4569 (TRNM)	-0.0192916	8.02385	-0.346972	0.72892	0.872327	-0.346562
RNAseq	Whole Blood	Day 1	gene84280 (BTBD10)	0.0096236	5.17288	0.346783	0.72906	0.872327	0.346376
RNAseq	Whole Blood	Day 1	gene53834 (FGFRL1)	-0.0165118	4.28693	-0.346767	0.729073	0.872327	-0.346359
RNAseq	Whole Blood	Day 28	gene3156 (HMGCR)	0.0184674	6.00905	0.633278	0.527162	0.872379	0.632345
RNAseq	Whole Blood	Day 28	gene753 (LDLRAD4)	0.023515	5.13854	0.633161	0.527242	0.872379	0.632222
RNAseq	Whole Blood	Day 28	gene3460 (IFNGR2)	-0.0135977	7.30817	-0.632881	0.527422	0.872404	-0.631947
RNAseq	Whole Blood	Day 28	gene4597 (MVD)	0.0242319	4.73008	0.632861	0.527431	0.872404	0.631932
RNAseq	Whole Blood	Day 1	gene166647 (ADGRA3)	-0.0285831	1.59718	-0.346556	0.729233	0.872414	-0.346147
RNAseq	Whole Blood	Day 7	gene9170 (LPAR2)	0.0218096	7.48784	0.613719	0.539985	0.872424	0.612836
RNAseq	Whole Blood	Day 1	gene54820 (NDE1)	-0.00978728	5.63538	-0.346138	0.729545	0.872684	-0.345731
RNAseq	Whole Blood	Day 7	gene6692 (SPINT1)	0.0266034	5.08097	0.613202	0.540328	0.872837	0.612317
RNAseq	Whole Blood	Day 1	gene57146 (TMEM159)	0.0169412	3.33562	0.345765	0.729826	0.872858	0.345357
RNAseq	Whole Blood	Day 1	gene102723750 (LOC102723750)	0.0434127	3.93195	0.345722	0.729865	0.872858	0.345305
RNAseq	Whole Blood	Day 7	gene3831 (KLC1)	0.0123634	6.59723	0.613027	0.540437	0.872873	0.612152
RNAseq	Whole Blood	Day 7	gene10914 (PAPOLA)	-0.0153892	7.89583	-0.612708	0.540651	0.872893	-0.611828
RNAseq	Whole Blood	Day 7	gene5910 (RAP1GDS1)	0.0211158	5.20205	0.612466	0.540809	0.872893	0.611591
RNAseq	Whole Blood	Day 7	gene55367 (PIDD1)	0.0260888	4.68023	0.612424	0.540832	0.872893	0.611555
RNAseq	Whole Blood	Day 7	gene10982 (MAPRE2)	0.0163962	6.81817	0.612233	0.540965	0.872893	0.611355
RNAseq	Whole Blood	Day 7	gene144811 (LACC1)	-0.0401952	2.56837	-0.61223	0.540974	0.872893	-0.61134
RNAseq	Whole Blood	Day 7	gene93145 (OLFM2)	0.0272742	3.61233	0.612136	0.541029	0.872893	0.611258
RNAseq	Whole Blood	Day 7	gene4720 (NDUFS2)	0.01174	6.35695	0.611937	0.541162	0.872893	0.611056
RNAseq	Whole Blood	Day 7	gene11201 (POLI)	-0.0306711	3.87083	-0.611845	0.541222	0.872893	-0.610966
RNAseq	Whole Blood	Day 7	gene3503 (IGHG4)	0.13809	1.56616	0.611828	0.541234	0.872893	0.610948
RNAseq	Whole Blood	Day 1	gene54456 (MOV10L1)	0.101635	-2.95889	0.345547	0.729984	0.872896	0.345147
RNAseq	Whole Blood	Day 1	gene262 (AMD1)	-0.0103002	6.72605	-0.345238	0.730221	0.873075	-0.344832
RNAseq	Whole Blood	Day 28	gene5337 (PLD1)	0.0301305	3.51409	0.63204	0.527968	0.873148	0.631111
RNAseq	Whole Blood	Day 7	gene118932 (ANKRD22)	-0.132497	1.77995	-0.611327	0.541564	0.873286	-0.610449
RNAseq	Whole Blood	Day 28	gene342926 (ZNF677)	0.0631288	0.663743	0.631735	0.528175	0.873346	0.630794
RNAseq	Whole Blood	Day 1	gene94103 (ORMDL3)	-0.00906906	6.43197	-0.344803	0.730547	0.873361	-0.344397
RNAseq	Whole Blood	Day 28	gene4855 (NOTCH4)	0.08484	0.737069	0.631558	0.528297	0.873404	0.630608
RNAseq	Whole Blood	Day 1	gene1917 (EEF1A2)	0.0692544	-1.0463	0.34461	0.73069	0.873427	0.344208
RNAseq	Whole Blood	Day 1	gene5342 (PLGLB2)	-0.0576502	-0.671282	-0.344433	0.730828	0.873489	-0.344024
RNAseq	Whole Blood	Day 1	gene9022 (CLIC3)	-0.0295716	4.35751	-0.343895	0.731231	0.873606	-0.343488
RNAseq	Whole Blood	Day 1	gene6708 (SPTA1)	-0.0327386	2.7446	-0.343719	0.731369	0.873606	-0.343305
RNAseq	Whole Blood	Day 1	gene8082 (SSPN)	-0.0360082	1.20134	-0.343607	0.731445	0.873606	-0.343204
RNAseq	Whole Blood	Day 1	gene57478 (USP31)	-0.0180953	3.4552	-0.343584	0.731463	0.873606	-0.34318
RNAseq	Whole Blood	Day 1	gene219833 (C11orf45)	0.0494639	-0.150321	0.343575	0.731467	0.873606	0.343175
RNAseq	Whole Blood	Day 1	gene100506314 (GPRC5D-AS1)	0.0591083	-1.18509	0.343559	0.731483	0.873606	0.343154
RNAseq	Whole Blood	Day 1	gene51206 (GP6)	-0.0393354	1.20091	-0.343489	0.731537	0.873606	-0.343082
RNAseq	Whole Blood	Day 7	gene55558 (PLXNA3)	0.0265813	5.19065	0.610777	0.541929	0.873711	0.609898
RNAseq	Whole Blood	Day 7	gene5912 (RAP2B)	-0.0167293	7.20485	-0.610547	0.542084	0.873711	-0.609664
RNAseq	Whole Blood	Day 7	gene89822 (KCNK17)	0.089022	-0.634586	0.610423	0.542168	0.873711	0.609538
RNAseq	Whole Blood	Day 7	gene51406 (NOL7)	0.0188893	5.02032	0.610383	0.542177	0.873711	0.609524
RNAseq	Whole Blood	Day 1	gene10382 (TUBB4A)	0.0282692	1.9325	0.343151	0.731788	0.873802	0.342748
RNAseq	Whole Blood	Day 28	gene92370 (PXYLP1)	0.0267614	3.86681	0.630872	0.528733	0.87398	0.629941
RNAseq	Whole Blood	Day 1	gene5290 (PIK3CA)	-0.00974748	5.70356	-0.342814	0.732042	0.874001	-0.34241
RNAseq	Whole Blood	Day 7	gene57396 (CLK4)	0.0250694	5.43108	0.609911	0.54251	0.87402	0.609022
RNAseq	Whole Blood	Day 7	gene57573 (ZNF471)	-0.07336	0.565172	-0.609787	0.542578	0.87402	-0.608919
RNAseq	Whole Blood	Day 7	gene9881 (TRANK1)	-0.0259665	8.8196	-0.609712	0.54263	0.87402	-0.60884
RNAseq	Whole Blood	Day 7	gene55647 (RAB20)	-0.046818	3.73398	-0.609543	0.542737	0.874052	-0.608679
RNAseq	Whole Blood	Day 1	gene8481 (OFD1)	-0.0105082	5.78837	-0.342621	0.732187	0.874069	-0.342218
RNAseq	Whole Blood	Day 7	gene80737 (VWA7)	-0.0614389	1.01042	-0.609276	0.542915	0.874088	-0.60841
RNAseq	Whole Blood	Day 7	gene64218 (SEMA4A)	-0.0181868	7.70985	-0.609061	0.543065	0.874088	-0.608185
RNAseq	Whole Blood	Day 7	gene10011 (SRA1)	0.016378	5.33466	0.608944	0.543143	0.874088	0.608066
RNAseq	Whole Blood	Day 7	gene8833 (GMPS)	0.0186144	5.15971	0.608822	0.543215	0.874088	0.607958
RNAseq	Whole Blood	Day 7	gene23149 (FCHO1)	-0.01611	7.12845	-0.60866	0.543328	0.874088	-0.607788
RNAseq	Whole Blood	Day 7	gene6584 (SLC22A5)	0.0340386	2.82049	0.608395	0.543504	0.874088	0.607523
RNAseq	Whole Blood	Day 7	gene1890 (TYMP)	-0.0393596	9.20618	-0.608341	0.543536	0.874088	-0.607474
RNAseq	Whole Blood	Day 7	gene4904 (YBX1)	0.0246855	10.3	0.608143	0.543676	0.874088	0.607264
RNAseq	Whole Blood	Day 7	gene2954 (GSTZ1)	-0.0428821	2.34383	-0.608037	0.543736	0.874088	-0.607174
RNAseq	Whole Blood	Day 7	gene8851 (CDK5R1)	0.0305147	4.51842	0.608036	0.543744	0.874088	0.607161
RNAseq	Whole Blood	Day 7	gene58160 (NFE4)	-0.0356939	2.65433	-0.607723	0.543948	0.874088	-0.606854
RNAseq	Whole Blood	Day 7	gene102466759 (MIR6894)	-0.0749997	-0.136574	-0.607674	0.543982	0.874088	-0.606803
RNAseq	Whole Blood	Day 7	gene78992 (YIPF2)	-0.0233008	4.31853	-0.60766	0.543987	0.874088	-0.606796
RNAseq	Whole Blood	Day 7	gene4485 (MST1)	0.0533046	1.83185	0.607599	0.544031	0.874088	0.606728
RNAseq	Whole Blood	Day 7	gene79004 (CUEDC2)	0.0178327	4.97242	0.607544	0.544069	0.874088	0.606671
RNAseq	Whole Blood	Day 1	gene22921 (MSRB2)	0.0166077	3.88676	0.342443	0.732322	0.874127	0.342038
RNAseq	Whole Blood	Day 1	gene5984 (RFC4)	0.0175091	2.89495	0.342283	0.732442	0.874166	0.341878
RNAseq	Whole Blood	Day 1	gene917 (CD3G)	-0.0108637	6.14852	-0.34201	0.732651	0.874235	-0.341601
RNAseq	Whole Blood	Day 1	gene79631 (EFL1)	0.0117395	4.49933	0.341965	0.732674	0.874235	0.34157
RNAseq	Whole Blood	Day 7	gene23152 (CIC)	-0.0161156	8.14268	-0.606927	0.544473	0.874254	-0.606063
RNAseq	Whole Blood	Day 7	gene116362 (RBP7)	-0.0319585	4.83641	-0.60672	0.544615	0.874254	-0.60585
RNAseq	Whole Blood	Day 7	gene80705 (TSGA10)	0.0444365	1.82503	0.606491	0.544768	0.874254	0.605619
RNAseq	Whole Blood	Day 7	gene5714 (PSMD8)	0.0142602	6.31922	0.606325	0.544872	0.874254	0.605462
RNAseq	Whole Blood	Day 7	gene115362 (GBP5)	-0.0742122	8.35753	-0.606312	0.544883	0.874254	-0.605446
RNAseq	Whole Blood	Day 7	gene389792 (IER5L)	-0.0464234	3.68063	-0.606309	0.544888	0.874254	-0.605438
RNAseq	Whole Blood	Day 7	gene9844 (ELMO1)	0.0139505	6.8743	0.606263	0.544916	0.874254	0.605396
RNAseq	Whole Blood	Day 7	gene147199 (SCGB1C1)	0.129741	-1.48592	0.6061	0.545021	0.874254	0.605238
RNAseq	Whole Blood	Day 7	gene285331 (CCDC66)	0.0245097	4.47421	0.606046	0.545053	0.874254	0.605189
RNAseq	Whole Blood	Day 7	gene80025 (PANK2)	-0.0173181	5.83094	-0.606042	0.545063	0.874254	-0.605175
RNAseq	Whole Blood	Day 7	gene6430 (SRSF5)	-0.0177504	8.33396	-0.605943	0.545132	0.874254	-0.605071
RNAseq	Whole Blood	Day 7	gene150771 (ITPRIPL1)	-0.0385122	2.91214	-0.605334	0.545529	0.87434	-0.604473
RNAseq	Whole Blood	Day 7	gene353345 (GPR141)	0.0326134	4.4224	0.605281	0.545568	0.87434	0.604415
RNAseq	Whole Blood	Day 7	gene148811 (PM20D1)	-0.0969006	-0.855484	-0.605256	0.545594	0.87434	-0.604376
RNAseq	Whole Blood	Day 7	gene151888 (BTLA)	0.0276456	4.22397	0.605216	0.545613	0.87434	0.604346
RNAseq	Whole Blood	Day 7	gene3588 (IL10RB)	-0.0125926	7.12744	-0.605196	0.545622	0.87434	-0.604333
RNAseq	Whole Blood	Day 1	gene808 (CALM3)	-0.00642717	8.91656	-0.341617	0.73294	0.874448	-0.341217
RNAseq	Whole Blood	Day 7	gene401331 (RASA4CP)	0.0331774	3.03085	0.604713	0.545945	0.874473	0.603847
RNAseq	Whole Blood	Day 7	gene57282 (SLC4A10)	0.0405246	2.89821	0.604694	0.545962	0.874473	0.603821
RNAseq	Whole Blood	Day 7	gene90678 (LRSAM1)	0.0187387	5.08359	0.604672	0.545967	0.874473	0.603814
RNAseq	Whole Blood	Day 28	gene2999 (GZMH)	-0.0441737	5.98913	-0.63024	0.529146	0.874518	-0.629311
RNAseq	Whole Blood	Day 28	gene79873 (NUDT18)	-0.0306723	3.62207	-0.629504	0.529629	0.874647	-0.628573
RNAseq	Whole Blood	Day 28	gene9654 (TTLL4)	0.0231078	5.54871	0.628928	0.53	0.874647	0.628006
RNAseq	Whole Blood	Day 28	gene10746 (MAP3K2)	-0.0184408	7.2258	-0.628785	0.530102	0.874647	-0.627851
RNAseq	Whole Blood	Day 28	gene102724246 (TTC39C-AS1)	0.0704574	-0.0578767	0.628713	0.530146	0.874647	0.627783
RNAseq	Whole Blood	Day 28	gene6920 (TCEA3)	-0.0287901	3.33239	-0.628657	0.53018	0.874647	-0.627731
RNAseq	Whole Blood	Day 28	gene6655 (SOS2)	-0.0159177	6.85895	-0.628586	0.530224	0.874647	-0.627664
RNAseq	Whole Blood	Day 28	gene140710 (SOGA1)	0.0344471	4.16316	0.628572	0.530242	0.874647	0.627637
RNAseq	Whole Blood	Day 28	gene6792 (CDKL5)	-0.0478619	2.55265	-0.628502	0.530285	0.874647	-0.62757
RNAseq	Whole Blood	Day 28	gene3490 (IGFBP7)	0.0411999	3.7918	0.628418	0.53034	0.874647	0.627488
RNAseq	Whole Blood	Day 28	gene7090 (TLE3)	0.0206069	8.9301	0.628383	0.530357	0.874647	0.627461
RNAseq	Whole Blood	Day 28	gene53838 (C11orf24)	0.0229886	4.4438	0.628279	0.530424	0.874647	0.627359
RNAseq	Whole Blood	Day 28	gene23646 (PLD3)	0.0171056	7.15824	0.627988	0.530618	0.874647	0.627063
RNAseq	Whole Blood	Day 28	gene11107 (PRDM5)	-0.0488736	1.88943	-0.627946	0.530644	0.874647	-0.627023
RNAseq	Whole Blood	Day 28	gene776 (CACNA1D)	0.0692777	0.739239	0.627889	0.530675	0.874647	0.626977
RNAseq	Whole Blood	Day 28	gene113 (ADCY7)	-0.0168196	8.46539	-0.627882	0.530688	0.874647	-0.626955
RNAseq	Whole Blood	Day 28	gene11060 (WWP2)	-0.00974322	7.80551	-0.627427	0.53098	0.874647	-0.626511
RNAseq	Whole Blood	Day 28	gene10156 (RASA4)	0.0429365	2.98114	0.627436	0.530982	0.874647	0.626508
RNAseq	Whole Blood	Day 28	gene440352 (SNX29P2)	0.0446319	2.48787	0.627366	0.531026	0.874647	0.626441
RNAseq	Whole Blood	Day 28	gene953 (ENTPD1)	-0.0188522	7.3182	-0.627283	0.531079	0.874647	-0.62636
RNAseq	Whole Blood	Day 28	gene25946 (ZNF385A)	0.0274797	7.38397	0.627212	0.531127	0.874647	0.626287
RNAseq	Whole Blood	Day 28	gene54823 (SWT1)	0.0312297	3.41031	0.627174	0.531156	0.874647	0.626242
RNAseq	Whole Blood	Day 28	gene54941 (RNF125)	0.0179272	5.9824	0.627097	0.531207	0.874647	0.626164
RNAseq	Whole Blood	Day 28	gene390561 (HERC2P10)	0.135318	-2.2628	0.627053	0.531232	0.874647	0.626126
RNAseq	Whole Blood	Day 28	gene2580 (GAK)	-0.0111776	7.87113	-0.626897	0.531333	0.874668	-0.625973
RNAseq	Whole Blood	Day 7	gene26227 (PHGDH)	0.0457823	1.90824	0.604351	0.546183	0.874679	0.603489
RNAseq	Whole Blood	Day 1	gene28799 (IGLV3-16)	-0.0848443	-0.90499	-0.341149	0.733299	0.874771	-0.340741
RNAseq	Whole Blood	Day 7	gene100507419 (MMP25-AS1)	-0.0266351	5.10444	-0.60408	0.546362	0.874825	-0.603221
RNAseq	Whole Blood	Day 28	gene55022 (PID1)	0.0386636	4.7064	0.626458	0.531621	0.874997	0.625534
RNAseq	Whole Blood	Day 28	gene780 (DDR1)	0.038747	2.42411	0.626326	0.531707	0.874997	0.625403
RNAseq	Whole Blood	Day 7	gene100996939 (PYURF)	-0.0235237	5.36657	-0.603603	0.546677	0.875049	-0.602748
RNAseq	Whole Blood	Day 7	gene84992 (PIGY)	-0.0235237	5.36657	-0.603603	0.546677	0.875049	-0.602748
RNAseq	Whole Blood	Day 1	gene669 (BPGM)	-0.0272542	5.5873	-0.340646	0.733674	0.875114	-0.340243
RNAseq	Whole Blood	Day 1	gene1510 (CTSE)	0.047342	0.569659	0.340521	0.733771	0.875127	0.340113
RNAseq	Whole Blood	Day 7	gene3735 (KARS1)	0.0207555	6.93801	0.603315	0.546858	0.875201	0.602474
RNAseq	Whole Blood	Day 1	gene100532746 (PPT2-EGFL8)	0.0214041	2.5456	0.340281	0.733944	0.875228	0.339884
RNAseq	Whole Blood	Day 1	gene2814 (GP5)	-0.0250065	2.47956	-0.340041	0.734127	0.875234	-0.339641
RNAseq	Whole Blood	Day 1	gene440 (ASNS)	-0.0157838	4.13879	-0.339928	0.73421	0.875234	-0.33953
RNAseq	Whole Blood	Day 1	gene55686 (MREG)	-0.0288076	1.49824	-0.339924	0.734211	0.875234	-0.339529
RNAseq	Whole Blood	Day 28	gene51011 (FAHD2A)	0.0265921	3.82349	0.625955	0.531955	0.875263	0.625024
RNAseq	Whole Blood	Day 1	gene57473 (ZNF512B)	-0.0105327	4.91214	-0.339711	0.734372	0.875322	-0.339315
RNAseq	Whole Blood	Day 1	gene7102 (TSPAN7)	0.0645563	-0.337228	0.339485	0.734548	0.875427	0.339082
RNAseq	Whole Blood	Day 28	gene9670 (IPO13)	0.0165778	4.878	0.625498	0.532244	0.875461	0.624585
RNAseq	Whole Blood	Day 28	gene53635 (PTOV1)	0.0190183	6.18215	0.625472	0.532263	0.875461	0.624556
RNAseq	Whole Blood	Day 28	gene8720 (MBTPS1)	-0.0125042	6.80019	-0.625355	0.532338	0.875461	-0.624441
RNAseq	Whole Blood	Day 7	gene706 (TSPO)	0.0247597	7.30715	0.602788	0.547223	0.875518	0.601927
RNAseq	Whole Blood	Day 7	gene967 (CD63)	0.0155597	7.47854	0.602679	0.547297	0.875518	0.601816
RNAseq	Whole Blood	Day 7	gene93343 (MVB12A)	0.0205943	4.76083	0.602523	0.547393	0.875518	0.601671
RNAseq	Whole Blood	Day 7	gene10291 (SF3A1)	-0.0121384	8.41297	-0.602393	0.547476	0.875518	-0.601547
RNAseq	Whole Blood	Day 7	gene284756 (C20orf197)	0.0538015	1.56127	0.602218	0.547595	0.875518	0.601368
RNAseq	Whole Blood	Day 7	gene51230 (PHF20)	-0.0131487	6.78992	-0.602217	0.5476	0.875518	-0.60136
RNAseq	Whole Blood	Day 7	gene79760 (GEMIN7)	0.0262736	3.90545	0.602114	0.547668	0.875518	0.601258
RNAseq	Whole Blood	Day 1	gene100873962 (LINC00278)	-0.0779259	-2.05454	-0.339075	0.734823	0.875552	-0.338716
RNAseq	Whole Blood	Day 1	gene55610 (VPS50)	-0.013091	4.34695	-0.33899	0.73491	0.875552	-0.338602
RNAseq	Whole Blood	Day 1	gene197258 (FCSK)	-0.0123779	4.71898	-0.338986	0.734915	0.875552	-0.338595
RNAseq	Whole Blood	Day 1	gene219333 (USP12)	0.0175632	5.40528	0.33876	0.735094	0.875589	0.338357
RNAseq	Whole Blood	Day 1	gene726 (CAPN5)	-0.0229357	3.68894	-0.338724	0.73512	0.875589	-0.338322
RNAseq	Whole Blood	Day 7	gene79585 (CORO7)	-0.0147937	7.63912	-0.601859	0.54784	0.875653	-0.601
RNAseq	Whole Blood	Day 7	gene51 (ACOX1)	-0.0155847	7.15694	-0.601694	0.54795	0.875689	-0.600835
RNAseq	Whole Blood	Day 28	gene2734 (GLG1)	0.010437	8.41046	0.624986	0.532579	0.875694	0.624074
RNAseq	Whole Blood	Day 28	gene9698 (PUM1)	-0.0170524	6.7276	-0.624863	0.532655	0.875694	-0.623958
RNAseq	Whole Blood	Day 7	gene55249 (YY1AP1)	0.0148478	7.53342	0.601545	0.548053	0.8757	0.60068
RNAseq	Whole Blood	Day 7	gene8933 (RTL8C)	-0.0228393	4.64814	-0.601289	0.548214	0.8757	-0.600438
RNAseq	Whole Blood	Day 7	gene1475 (CSTA)	0.0269689	6.31733	0.601286	0.548219	0.8757	0.600431
RNAseq	Whole Blood	Day 7	gene9274 (BCL7C)	0.0232707	4.92773	0.601144	0.548307	0.875701	0.600298
RNAseq	Whole Blood	Day 1	gene163859 (SDE2)	0.0116385	5.11086	0.33847	0.735306	0.875706	0.338076
RNAseq	Whole Blood	Day 28	gene8284 (KDM5D)	-0.209936	0.61634	-0.624428	0.532888	0.875746	-0.623603
RNAseq	Whole Blood	Day 28	gene642852 (LINC00205)	0.0264683	4.15519	0.624068	0.533182	0.875746	0.623157
RNAseq	Whole Blood	Day 28	gene100133991 (MAP3K14-AS1)	0.0414129	2.06416	0.623917	0.533284	0.875746	0.623001
RNAseq	Whole Blood	Day 28	gene1871 (E2F3)	0.0173016	6.07033	0.623728	0.533403	0.875746	0.622819
RNAseq	Whole Blood	Day 28	gene23607 (CD2AP)	-0.0253402	4.85688	-0.623635	0.533465	0.875746	-0.622725
RNAseq	Whole Blood	Day 28	gene6374 (CXCL5)	-0.0442003	3.05917	-0.623493	0.533561	0.875746	-0.622579
RNAseq	Whole Blood	Day 28	gene9842 (PLEKHM1)	-0.0173185	5.34084	-0.623473	0.53357	0.875746	-0.622566
RNAseq	Whole Blood	Day 28	gene126375 (ZNF792)	0.0263755	3.76226	0.623413	0.533606	0.875746	0.62251
RNAseq	Whole Blood	Day 28	gene2215 (FCGR3B)	-0.0193504	11.3654	-0.623256	0.533715	0.875746	-0.622345
RNAseq	Whole Blood	Day 28	gene55 (ACPP)	0.0273938	4.78372	0.623077	0.533834	0.875746	0.622164
RNAseq	Whole Blood	Day 28	gene4232 (MEST)	0.0417516	2.19971	0.623062	0.533839	0.875746	0.622156
RNAseq	Whole Blood	Day 28	gene51696 (HECA)	-0.015295	7.75393	-0.62273	0.534061	0.875746	-0.621819
RNAseq	Whole Blood	Day 28	gene23601 (CLEC5A)	0.0524469	2.88965	0.62267	0.534103	0.875746	0.621755
RNAseq	Whole Blood	Day 28	gene6789 (STK4)	-0.0111727	8.94269	-0.622524	0.534192	0.875746	-0.62162
RNAseq	Whole Blood	Day 28	gene23049 (SMG1)	-0.0185951	8.1131	-0.622378	0.53429	0.875746	-0.621471
RNAseq	Whole Blood	Day 28	gene57567 (ZNF319)	0.0177915	5.63629	0.622207	0.5344	0.875746	0.621303
RNAseq	Whole Blood	Day 28	gene5930 (RBBP6)	-0.014197	6.79247	-0.622155	0.534432	0.875746	-0.621254
RNAseq	Whole Blood	Day 28	gene1669 (DEFA4)	-0.10335	1.52556	-0.621572	0.534823	0.875746	-0.620661
RNAseq	Whole Blood	Day 28	gene29761 (USP25)	0.0136907	6.50435	0.621556	0.534827	0.875746	0.620654
RNAseq	Whole Blood	Day 28	gene100616194 (MIR4477B)	-0.0865462	0.741446	-0.621458	0.534896	0.875746	-0.620549
RNAseq	Whole Blood	Day 28	gene26027 (ACOT11)	-0.0732846	1.00645	-0.621272	0.535017	0.875746	-0.620366
RNAseq	Whole Blood	Day 28	gene5754 (PTK7)	-0.0495568	2.04176	-0.621288	0.535018	0.875746	-0.620365
RNAseq	Whole Blood	Day 28	gene349114 (LINC00265)	-0.0272153	3.88655	-0.621191	0.535069	0.875746	-0.620287
RNAseq	Whole Blood	Day 28	gene28948 (IGKJ3)	-0.092663	3.04025	-0.621197	0.535076	0.875746	-0.620276
RNAseq	Whole Blood	Day 28	gene5447 (POR)	-0.0175486	6.41253	-0.621094	0.535132	0.875746	-0.620191
RNAseq	Whole Blood	Day 28	gene5911 (RAP2A)	0.030332	4.69896	0.621067	0.53515	0.875746	0.620163
RNAseq	Whole Blood	Day 28	gene100996573 (NA)	0.0510305	2.50476	0.621055	0.535156	0.875746	0.620154
RNAseq	Whole Blood	Day 28	gene23331 (TTC28)	-0.0369316	2.48195	-0.621057	0.535156	0.875746	-0.620154
RNAseq	Whole Blood	Day 28	gene389114 (ZNF662)	-0.0560812	1.05877	-0.62086	0.53529	0.875746	-0.619952
RNAseq	Whole Blood	Day 28	gene7016 (TESK1)	-0.0198451	5.40536	-0.620821	0.535309	0.875746	-0.619922
RNAseq	Whole Blood	Day 28	gene51255 (RNF181)	-0.0189692	5.14544	-0.620498	0.535534	0.875812	-0.619581
RNAseq	Whole Blood	Day 28	gene100129405 (MSTO2P)	-0.0372733	2.96049	-0.620456	0.535567	0.875812	-0.619531
RNAseq	Whole Blood	Day 28	gene3516 (RBPJ)	0.0205346	6.81823	0.620203	0.535727	0.875812	0.619288
RNAseq	Whole Blood	Day 28	gene340152 (ZC3H12D)	-0.0242859	5.01613	-0.62	0.535852	0.875812	-0.619097
RNAseq	Whole Blood	Day 28	gene79921 (TCEAL4)	0.0275401	3.65414	0.619761	0.536009	0.875812	0.618859
RNAseq	Whole Blood	Day 28	gene84961 (FBXL20)	-0.020556	6.26939	-0.619507	0.536171	0.875812	-0.618614
RNAseq	Whole Blood	Day 28	gene25831 (HECTD1)	0.0150051	7.02353	0.619331	0.536288	0.875812	0.618436
RNAseq	Whole Blood	Day 28	gene81631 (MAP1LC3B)	0.0127329	7.13589	0.619176	0.536396	0.875812	0.618272
RNAseq	Whole Blood	Day 28	gene10788 (IQGAP2)	0.0160074	7.76478	0.619105	0.536441	0.875812	0.618204
RNAseq	Whole Blood	Day 28	gene51728 (POLR3K)	0.0286598	3.60762	0.619046	0.536487	0.875812	0.618135
RNAseq	Whole Blood	Day 28	gene79986 (ZNF702P)	0.0602563	1.04646	0.618988	0.536521	0.875812	0.618083
RNAseq	Whole Blood	Day 28	gene65251 (ZNF649)	0.0265809	3.21552	0.618899	0.536562	0.875812	0.61802
RNAseq	Whole Blood	Day 28	gene9554 (SEC22B)	-0.0132394	5.68036	-0.618779	0.536645	0.875812	-0.617895
RNAseq	Whole Blood	Day 28	gene138307 (LCN8)	-0.110704	-1.35134	-0.618717	0.536693	0.875812	-0.617822
RNAseq	Whole Blood	Day 28	gene221692 (PHACTR1)	-0.0385528	4.05887	-0.618612	0.536762	0.875812	-0.617717
RNAseq	Whole Blood	Day 28	gene339324 (ZNF260)	-0.0257797	3.59639	-0.618406	0.53689	0.875812	-0.617523
RNAseq	Whole Blood	Day 28	gene1378 (CR1)	0.0271544	7.74258	0.618389	0.536914	0.875812	0.617487
RNAseq	Whole Blood	Day 28	gene1200 (TPP1)	0.0156056	8.6657	0.618336	0.536951	0.875812	0.61743
RNAseq	Whole Blood	Day 28	gene26010 (SPATS2L)	-0.0522377	2.95217	-0.618155	0.537064	0.875812	-0.617259
RNAseq	Whole Blood	Day 28	gene901 (CCNG2)	-0.026033	6.23693	-0.617894	0.537231	0.875812	-0.617005
RNAseq	Whole Blood	Day 28	gene5031 (P2RY6)	0.0684152	1.26744	0.617767	0.537318	0.875812	0.616874
RNAseq	Whole Blood	Day 28	gene79644 (SRD5A3)	0.0338676	2.90276	0.617668	0.537385	0.875812	0.616772
RNAseq	Whole Blood	Day 28	gene967 (CD63)	-0.0156983	7.47854	-0.617671	0.537386	0.875812	-0.61677
RNAseq	Whole Blood	Day 28	gene163590 (TOR1AIP2)	-0.0147496	5.95958	-0.617479	0.5375	0.875812	-0.616598
RNAseq	Whole Blood	Day 28	gene3280 (HES1)	0.0747351	1.17379	0.617422	0.537552	0.875812	0.61652
RNAseq	Whole Blood	Day 28	gene56985 (ADPRM)	0.0299829	3.19592	0.617182	0.537705	0.875812	0.616287
RNAseq	Whole Blood	Day 28	gene55133 (SRBD1)	-0.0268764	4.53788	-0.61718	0.53771	0.875812	-0.616279
RNAseq	Whole Blood	Day 28	gene6793 (STK10)	-0.00846362	9.60881	-0.616817	0.537949	0.875819	-0.615918
RNAseq	Whole Blood	Day 28	gene153090 (DAB2IP)	0.081012	0.846203	0.616725	0.53801	0.875819	0.615824
RNAseq	Whole Blood	Day 28	gene5922 (RASA2)	-0.0210657	6.15185	-0.616702	0.538021	0.875819	-0.615809
RNAseq	Whole Blood	Day 28	gene55646 (LYAR)	0.0205239	4.80453	0.616637	0.538064	0.875819	0.615743
RNAseq	Whole Blood	Day 1	gene22934 (RPIA)	-0.0153982	5.51302	-0.338102	0.735586	0.875901	-0.337704
RNAseq	Whole Blood	Day 1	gene283284 (IGSF22)	-0.0619468	-0.624584	-0.33799	0.735668	0.875901	-0.337595
RNAseq	Whole Blood	Day 1	gene9955 (HS3ST3A1)	-0.0637283	-1.68761	-0.337887	0.735754	0.875901	-0.337482
RNAseq	Whole Blood	Day 1	gene2812 (GP1BB)	-0.023687	6.66207	-0.337743	0.735857	0.875901	-0.337344
RNAseq	Whole Blood	Day 1	gene4436 (MSH2)	0.0120571	4.22808	0.337611	0.735952	0.875901	0.337218
RNAseq	Whole Blood	Day 1	gene1791 (DNTT)	0.0780749	-2.22814	0.337559	0.735995	0.875901	0.337162
RNAseq	Whole Blood	Day 28	gene6532 (SLC6A4)	0.0708529	0.80971	0.616364	0.538253	0.875917	0.615457
RNAseq	Whole Blood	Day 28	gene54555 (DDX49)	0.0170633	5.16751	0.616275	0.5383	0.875917	0.615386
RNAseq	Whole Blood	Day 7	gene25999 (CLIP3)	-0.0495057	0.870515	-0.60077	0.548558	0.875961	-0.599923
RNAseq	Whole Blood	Day 7	gene93622 (LOC93622)	0.022356	4.67515	0.600577	0.548688	0.87603	0.599727
RNAseq	Whole Blood	Day 1	gene25805 (BAMBI)	-0.0569036	-0.440721	-0.337215	0.73625	0.876082	-0.336823
RNAseq	Whole Blood	Day 1	gene50848 (F11R)	-0.00929679	7.37702	-0.337101	0.736338	0.876082	-0.336707
RNAseq	Whole Blood	Day 1	gene4983 (OPHN1)	-0.0364836	1.23798	-0.337024	0.736409	0.876082	-0.336613
RNAseq	Whole Blood	Day 1	gene102724279 (CLEC4O)	0.0452133	-0.624138	0.336687	0.736655	0.87627	0.336287
RNAseq	Whole Blood	Day 7	gene23140 (ZZEF1)	0.013981	7.9919	0.600173	0.548951	0.876309	0.599333
RNAseq	Whole Blood	Day 1	gene56101 (PCDHGB5)	0.0339385	1.33003	0.336317	0.736929	0.876463	0.335922
RNAseq	Whole Blood	Day 1	gene55819 (RNF130)	-0.00805778	8.24429	-0.336239	0.736992	0.876463	-0.33584
RNAseq	Whole Blood	Day 28	gene8542 (APOL1)	-0.0455243	6.31806	-0.615426	0.538862	0.87669	-0.614535
RNAseq	Whole Blood	Day 7	gene23352 (UBR4)	0.0180292	8.45812	0.599615	0.549328	0.876772	0.598767
RNAseq	Whole Blood	Day 7	gene3376 (IARS1)	0.0162762	5.86809	0.599448	0.549439	0.876809	0.598601
RNAseq	Whole Blood	Day 7	gene6396 (SEC13)	0.0137803	6.11465	0.599312	0.54953	0.876814	0.598465
RNAseq	Whole Blood	Day 7	gene28620 (TRBV2)	0.0422555	1.96048	0.599069	0.549693	0.876855	0.59822
RNAseq	Whole Blood	Day 7	gene3802 (KIR2DL1)	-0.0897603	0.529758	-0.599011	0.549731	0.876855	-0.598164
RNAseq	Whole Blood	Day 28	gene28903 (IGKV1D-12)	-0.181455	-0.82328	-0.615046	0.539104	0.876942	-0.614168
RNAseq	Whole Blood	Day 28	gene84679 (SLC9A7)	0.0255624	4.45996	0.614791	0.539282	0.876952	0.6139
RNAseq	Whole Blood	Day 28	gene55795 (PCID2)	0.0185776	5.00467	0.614707	0.539335	0.876952	0.613818
RNAseq	Whole Blood	Day 28	gene56851 (EMC7)	0.0180234	4.82661	0.614646	0.539373	0.876952	0.613761
RNAseq	Whole Blood	Day 28	gene100534611 (TM4SF19-TCTEX1D2)	-0.0713742	0.653553	-0.614364	0.539563	0.877101	-0.613474
RNAseq	Whole Blood	Day 28	gene51284 (TLR7)	0.0409105	4.63912	0.614169	0.539689	0.877101	0.613283
RNAseq	Whole Blood	Day 28	gene3021 (H3-3B)	0.0178865	9.68732	0.613859	0.539902	0.877101	0.612962
RNAseq	Whole Blood	Day 28	gene54621 (VSIG10)	0.0532126	1.27681	0.613735	0.539978	0.877101	0.612846
RNAseq	Whole Blood	Day 28	gene55064 (SPATA6L)	-0.0982349	-0.439759	-0.613659	0.540038	0.877101	-0.612755
RNAseq	Whole Blood	Day 28	gene10272 (FSTL3)	-0.0404369	2.53151	-0.613561	0.540093	0.877101	-0.612673
RNAseq	Whole Blood	Day 28	gene137835 (TMEM71)	-0.0217796	7.01912	-0.613451	0.540165	0.877101	-0.612564
RNAseq	Whole Blood	Day 28	gene10014 (HDAC5)	0.016644	7.19689	0.612863	0.540561	0.877101	0.611966
RNAseq	Whole Blood	Day 28	gene53981 (CPSF2)	0.0128682	6.12858	0.612743	0.540633	0.877101	0.611856
RNAseq	Whole Blood	Day 28	gene10636 (RGS14)	-0.0168875	8.06219	-0.612734	0.540639	0.877101	-0.611847
RNAseq	Whole Blood	Day 28	gene375341 (C3orf62)	-0.0195568	5.43857	-0.612703	0.540655	0.877101	-0.611823
RNAseq	Whole Blood	Day 28	gene5921 (RASA1)	0.0184814	5.28394	0.612703	0.540659	0.877101	0.611816
RNAseq	Whole Blood	Day 28	gene64423 (INF2)	0.020371	6.22324	0.612582	0.540741	0.877101	0.611693
RNAseq	Whole Blood	Day 28	gene92400 (RBM18)	0.0190856	4.34875	0.612368	0.540887	0.877101	0.611473
RNAseq	Whole Blood	Day 28	gene60485 (SAV1)	0.0247417	4.00069	0.612225	0.54098	0.877101	0.611332
RNAseq	Whole Blood	Day 28	gene25777 (SUN2)	-0.0114574	9.80274	-0.612184	0.541	0.877101	-0.611301
RNAseq	Whole Blood	Day 28	gene55177 (RMDN3)	0.0204756	4.63109	0.611823	0.541243	0.877101	0.610934
RNAseq	Whole Blood	Day 28	gene120892 (LRRK2)	-0.0207236	9.06531	-0.611809	0.541249	0.877101	-0.610926
RNAseq	Whole Blood	Day 28	gene3663 (IRF5)	0.025357	6.22688	0.611752	0.541292	0.877101	0.610861
RNAseq	Whole Blood	Day 28	gene84260 (TCHP)	-0.0178036	5.42529	-0.611698	0.541324	0.877101	-0.610813
RNAseq	Whole Blood	Day 28	gene105374860 (NA)	-0.128132	-1.15673	-0.611499	0.54146	0.877101	-0.610606
RNAseq	Whole Blood	Day 28	gene146850 (PIK3R6)	-0.0330904	4.7758	-0.6114	0.541522	0.877101	-0.610514
RNAseq	Whole Blood	Day 28	gene340120 (ANKRD34B)	0.0681462	0.649039	0.611415	0.541526	0.877101	0.610506
RNAseq	Whole Blood	Day 28	gene1643 (DDB2)	-0.0218745	4.63376	-0.611254	0.541621	0.877101	-0.610364
RNAseq	Whole Blood	Day 28	gene23263 (MCF2L)	-0.0323236	3.33702	-0.611064	0.541742	0.877101	-0.610181
RNAseq	Whole Blood	Day 28	gene2057 (EPOR)	0.0253805	4.15398	0.61093	0.541826	0.877101	0.610054
RNAseq	Whole Blood	Day 28	gene51311 (TLR8)	0.0171505	7.7124	0.610905	0.541855	0.877101	0.61001
RNAseq	Whole Blood	Day 28	gene55787 (TXLNG)	0.0187785	4.71867	0.610775	0.54192	0.877101	0.609912
RNAseq	Whole Blood	Day 28	gene284367 (SIGLEC17P)	-0.0399128	3.27464	-0.61066	0.542011	0.877101	-0.609775
RNAseq	Whole Blood	Day 28	gene100526664 (LY75-CD302)	0.0175214	8.07371	0.610469	0.542135	0.877101	0.609587
RNAseq	Whole Blood	Day 28	gene1793 (DOCK1)	0.0829182	0.255903	0.610394	0.542179	0.877101	0.609521
RNAseq	Whole Blood	Day 28	gene126661 (CCDC163)	0.0441323	1.31297	0.610229	0.542294	0.877105	0.609348
RNAseq	Whole Blood	Day 28	gene1284 (COL4A2)	-0.146568	-1.64226	-0.610135	0.542357	0.877105	-0.609253
RNAseq	Whole Blood	Day 1	gene2140 (EYA3)	0.010247	5.56375	0.335261	0.737722	0.877206	0.334872
RNAseq	Whole Blood	Day 1	gene348645 (C22orf34)	0.0184206	4.47623	0.335168	0.737792	0.877206	0.334778
RNAseq	Whole Blood	Day 1	gene4194 (MDM4)	-0.0106474	7.19063	-0.335005	0.737917	0.87725	-0.334613
RNAseq	Whole Blood	Day 28	gene6774 (STAT3)	-0.0127131	8.96697	-0.609748	0.542613	0.877378	-0.608866
RNAseq	Whole Blood	Day 1	gene389641 (LOC389641)	-0.0214288	2.22166	-0.334703	0.738143	0.877416	-0.334313
RNAseq	Whole Blood	Day 28	gene200298 (LINC00528)	-0.0309294	3.85573	-0.60953	0.542754	0.877463	-0.608654
RNAseq	Whole Blood	Day 28	gene51390 (AIG1)	0.0258266	3.50469	0.609302	0.54291	0.877551	0.608419
RNAseq	Whole Blood	Day 28	gene100505538 (RBM26-AS1)	-0.0752346	0.211268	-0.60897	0.543122	0.877551	-0.608099
RNAseq	Whole Blood	Day 28	gene4171 (MCM2)	-0.0294798	3.92712	-0.608935	0.543151	0.877551	-0.608056
RNAseq	Whole Blood	Day 28	gene54910 (SEMA4C)	-0.0232635	5.23507	-0.608841	0.543214	0.877551	-0.60796
RNAseq	Whole Blood	Day 28	gene388561 (ZNF761)	-0.0232278	4.25929	-0.608746	0.543273	0.877551	-0.607871
RNAseq	Whole Blood	Day 28	gene388165 (UBE2Q2P1)	-0.0642215	0.993232	-0.608653	0.543336	0.877551	-0.607777
RNAseq	Whole Blood	Day 28	gene55122 (AKIRIN2)	-0.0169911	6.57175	-0.608495	0.543436	0.877551	-0.607626
RNAseq	Whole Blood	Day 28	gene11235 (PDCD10)	0.022204	5.28247	0.60824	0.543618	0.877551	0.607351
RNAseq	Whole Blood	Day 28	gene83643 (CCDC3)	0.154197	-1.83562	0.608173	0.543642	0.877551	0.607314
RNAseq	Whole Blood	Day 28	gene28424 (IGHV3-48)	-0.0932136	2.34297	-0.608134	0.543684	0.877551	-0.607252
RNAseq	Whole Blood	Day 28	gene3117 (HLA-DQA1)	0.0337773	4.33443	0.607896	0.543837	0.877553	0.607021
RNAseq	Whole Blood	Day 28	gene79623 (GALNT14)	0.070233	1.4997	0.607861	0.543861	0.877553	0.606985
RNAseq	Whole Blood	Day 1	gene51070 (NOSIP)	-0.00928257	7.06284	-0.334389	0.738381	0.877594	-0.333998
RNAseq	Whole Blood	Day 7	gene57128 (LYRM4)	0.0275954	3.58304	0.597889	0.55048	0.877649	0.59704
RNAseq	Whole Blood	Day 7	gene1452 (CSNK1A1)	0.0120819	6.91559	0.597881	0.55049	0.877649	0.597026
RNAseq	Whole Blood	Day 7	gene51311 (TLR8)	-0.0171388	7.7124	-0.597885	0.550491	0.877649	-0.597025
RNAseq	Whole Blood	Day 28	gene8454 (CUL1)	0.0244994	6.12963	0.607522	0.544074	0.877729	0.606664
RNAseq	Whole Blood	Day 28	gene11035 (RIPK3)	-0.0189587	5.31811	-0.607335	0.544209	0.877729	-0.606461
RNAseq	Whole Blood	Day 28	gene9610 (RIN1)	0.0328254	3.82989	0.607313	0.544232	0.877729	0.606425
RNAseq	Whole Blood	Day 28	gene4700 (NDUFA6)	0.0212531	4.2923	0.607086	0.544377	0.87782	0.606207
RNAseq	Whole Blood	Day 28	gene65003 (MRPL11)	0.0244628	4.26932	0.606803	0.544552	0.87782	0.605945
RNAseq	Whole Blood	Day 28	gene103625681 (LLPH-DT)	-0.0852305	-0.836137	-0.606813	0.544563	0.87782	-0.605927
RNAseq	Whole Blood	Day 28	gene84276 (NICN1)	-0.0249697	4.17831	-0.606643	0.544667	0.87782	-0.605771
RNAseq	Whole Blood	Day 28	gene28455 (IGHV2-26)	-0.13701	-0.236906	-0.606455	0.544797	0.87782	-0.605576
RNAseq	Whole Blood	Day 28	gene4242 (MFNG)	0.0135339	7.36809	0.606428	0.544814	0.87782	0.605549
RNAseq	Whole Blood	Day 28	gene8871 (SYNJ2)	0.0218187	4.9597	0.606085	0.545042	0.877826	0.605207
RNAseq	Whole Blood	Day 28	gene37 (ACADVL)	-0.020882	7.59138	-0.606081	0.545047	0.877826	-0.605198
RNAseq	Whole Blood	Day 28	gene162966 (ZNF600)	-0.0295026	4.64467	-0.605892	0.545166	0.877826	-0.605019
RNAseq	Whole Blood	Day 28	gene28630 (TRBJ1-6)	-0.0534278	0.234155	-0.605889	0.545169	0.877826	-0.605015
RNAseq	Whole Blood	Day 28	gene23705 (CADM1)	-0.0681864	1.10007	-0.605723	0.545277	0.877859	-0.604852
RNAseq	Whole Blood	Day 7	gene51465 (UBE2J1)	0.028783	6.91136	0.597159	0.550968	0.878021	0.596311
RNAseq	Whole Blood	Day 7	gene6294 (SAFB)	0.0132934	7.6962	0.597142	0.550987	0.878021	0.596282
RNAseq	Whole Blood	Day 7	gene342931 (RFPL4A)	-0.12443	-3.16593	-0.597127	0.550987	0.878021	-0.596282
RNAseq	Whole Blood	Day 7	gene6183 (MRPS12)	0.0269247	3.76072	0.596739	0.551238	0.878065	0.595906
RNAseq	Whole Blood	Day 7	gene5434 (POLR2E)	0.01277	6.81216	0.596714	0.551266	0.878065	0.595865
RNAseq	Whole Blood	Day 7	gene152485 (ZNF827)	-0.02867	3.83359	-0.596672	0.551285	0.878065	-0.595835
RNAseq	Whole Blood	Day 7	gene54863 (TOR4A)	0.0217558	6.10704	0.596411	0.55147	0.878065	0.595558
RNAseq	Whole Blood	Day 7	gene170394 (PWWP2B)	0.0242498	4.88733	0.596051	0.551707	0.878065	0.595204
RNAseq	Whole Blood	Day 7	gene8625 (RFXANK)	-0.0166444	5.22115	-0.596039	0.551712	0.878065	-0.595196
RNAseq	Whole Blood	Day 7	gene10295 (BCKDK)	0.0172415	5.94452	0.59587	0.551825	0.878065	0.595027
RNAseq	Whole Blood	Day 7	gene29766 (TMOD3)	0.0136188	6.624	0.595826	0.551854	0.878065	0.594984
RNAseq	Whole Blood	Day 7	gene7525 (YES1)	-0.0379315	2.84285	-0.595792	0.551873	0.878065	-0.594956
RNAseq	Whole Blood	Day 7	gene10290 (SPEG)	0.0379455	2.37395	0.595685	0.551953	0.878065	0.594837
RNAseq	Whole Blood	Day 7	gene54947 (LPCAT2)	-0.0262033	6.38449	-0.595288	0.552211	0.878065	-0.59445
RNAseq	Whole Blood	Day 7	gene57096 (RPGRIP1)	0.0351228	3.87055	0.59522	0.552256	0.878065	0.594382
RNAseq	Whole Blood	Day 7	gene9734 (HDAC9)	-0.0477702	4.30267	-0.595151	0.552304	0.878065	-0.594311
RNAseq	Whole Blood	Day 7	gene53347 (UBASH3A)	0.0221384	5.62326	0.595099	0.552343	0.878065	0.594253
RNAseq	Whole Blood	Day 7	gene10533 (ATG7)	0.0166815	5.71594	0.594942	0.552447	0.878065	0.594098
RNAseq	Whole Blood	Day 7	gene54629 (MINDY2)	-0.0250293	4.58624	-0.594903	0.552458	0.878065	-0.59408
RNAseq	Whole Blood	Day 7	gene113444 (SMIM12)	0.0140745	5.20589	0.594766	0.552558	0.878065	0.593932
RNAseq	Whole Blood	Day 7	gene23529 (CLCF1)	-0.0376522	2.81051	-0.594555	0.552698	0.878065	-0.593722
RNAseq	Whole Blood	Day 7	gene414328 (IDNK)	-0.0330376	2.96774	-0.594429	0.552774	0.878065	-0.593609
RNAseq	Whole Blood	Day 7	gene56097 (PCDHGC5)	-0.0633391	1.20877	-0.594138	0.552985	0.878065	-0.593293
RNAseq	Whole Blood	Day 7	gene3838 (KPNA2)	0.0280986	4.333	0.594119	0.552993	0.878065	0.593281
RNAseq	Whole Blood	Day 7	gene317 (APAF1)	0.0154214	7.3052	0.594096	0.553011	0.878065	0.593255
RNAseq	Whole Blood	Day 7	gene2796 (GNRH1)	0.0533301	1.57924	0.594038	0.553031	0.878065	0.593224
RNAseq	Whole Blood	Day 7	gene403341 (ZBTB34)	-0.0176064	6.20974	-0.5939	0.553135	0.878091	-0.593069
RNAseq	Whole Blood	Day 1	gene11046 (SLC35D2)	-0.0129257	4.39766	-0.333679	0.738917	0.878092	-0.333287
RNAseq	Whole Blood	Day 1	gene9267 (CYTH1)	-0.00541808	8.98201	-0.333603	0.738975	0.878092	-0.333211
RNAseq	Whole Blood	Day 28	gene6945 (MLX)	0.0140388	6.33236	0.605337	0.545534	0.878132	0.604465
RNAseq	Whole Blood	Day 1	gene23059 (CLUAP1)	0.0138587	3.62797	0.333431	0.739102	0.878138	0.333043
RNAseq	Whole Blood	Day 1	gene51715 (RAB23)	-0.0441653	0.0290603	-0.333144	0.739318	0.87829	-0.332757
RNAseq	Whole Blood	Day 28	gene201562 (HACD2)	-0.0320071	3.02779	-0.605007	0.545751	0.878341	-0.604139
RNAseq	Whole Blood	Day 28	gene102723475 (KCNE1B)	-0.100446	-1.08889	-0.604829	0.545878	0.878403	-0.603948
RNAseq	Whole Blood	Day 28	gene8416 (ANXA9)	0.0927825	-0.308535	0.604638	0.545989	0.87844	0.603782
RNAseq	Whole Blood	Day 28	gene23349 (PHF24)	-0.0802791	0.852454	-0.604478	0.546104	0.878441	-0.603608
RNAseq	Whole Blood	Day 28	gene4726 (NDUFS6)	-0.0212254	5.19769	-0.604202	0.546289	0.878441	-0.603331
RNAseq	Whole Blood	Day 28	gene11260 (XPOT)	0.0144588	5.92128	0.60407	0.54637	0.878441	0.603209
RNAseq	Whole Blood	Day 28	gene4680 (CEACAM6)	-0.0886816	1.52884	-0.604054	0.546382	0.878441	-0.60319
RNAseq	Whole Blood	Day 28	gene987 (LRBA)	0.0197977	6.5056	0.603995	0.546427	0.878441	0.603122
RNAseq	Whole Blood	Day 28	gene6907 (TBL1X)	-0.0147741	7.79459	-0.60367	0.546637	0.878568	-0.602806
RNAseq	Whole Blood	Day 28	gene57556 (SEMA6A)	-0.163171	-2.52775	-0.60342	0.546799	0.878568	-0.602564
RNAseq	Whole Blood	Day 28	gene3293 (HSD17B3)	0.0892514	-0.0292748	0.603365	0.546835	0.878568	0.602509
RNAseq	Whole Blood	Day 28	gene55103 (RALGPS2)	-0.0233197	5.40841	-0.603333	0.546865	0.878568	-0.602465
RNAseq	Whole Blood	Day 28	gene254896 (LOC254896)	-0.0214042	7.49881	-0.603212	0.546945	0.878568	-0.602344
RNAseq	Whole Blood	Day 1	gene5816 (PVALB)	-0.0564772	-0.495239	-0.332715	0.739648	0.878579	-0.332319
RNAseq	Whole Blood	Day 1	gene93622 (LOC93622)	-0.0123012	4.67515	-0.332421	0.739863	0.878685	-0.332035
RNAseq	Whole Blood	Day 1	gene80114 (BICC1)	-0.0777172	-1.90767	-0.33234	0.739936	0.878685	-0.331938
RNAseq	Whole Blood	Day 1	gene101929733 (LINC01954)	-0.0782851	-3.76716	-0.332086	0.740114	0.878685	-0.331703
RNAseq	Whole Blood	Day 1	gene58515 (SELENOK)	0.0145623	4.658	0.332081	0.740124	0.878685	0.331689
RNAseq	Whole Blood	Day 1	gene55969 (RAB5IF)	-0.0094454	6.74819	-0.331901	0.740257	0.878685	-0.331513
RNAseq	Whole Blood	Day 1	gene4071 (TM4SF1)	-0.0922512	-2.88984	-0.33181	0.740317	0.878685	-0.331433
RNAseq	Whole Blood	Day 1	gene85413 (SLC22A16)	0.0414105	0.525276	0.331681	0.740424	0.878685	0.331292
RNAseq	Whole Blood	Day 1	gene22931 (RAB18)	0.0119951	6.03402	0.331659	0.740439	0.878685	0.331272
RNAseq	Whole Blood	Day 7	gene729737 (LOC729737)	-0.026534	8.56221	-0.593107	0.553673	0.878799	-0.592265
RNAseq	Whole Blood	Day 7	gene11329 (STK38)	-0.0109533	8.46704	-0.592977	0.553757	0.878799	-0.59214
RNAseq	Whole Blood	Day 1	gene5028 (P2RY1)	-0.0340169	1.12674	-0.331316	0.7407	0.878822	-0.330927
RNAseq	Whole Blood	Day 1	gene221188 (ADGRG5)	-0.0155791	5.27054	-0.331274	0.74073	0.878822	-0.330887
RNAseq	Whole Blood	Day 7	gene9437 (NCR1)	-0.058871	2.57732	-0.592646	0.553979	0.878874	-0.591808
RNAseq	Whole Blood	Day 7	gene692099 (FAM86DP)	-0.0357594	2.04601	-0.592567	0.554035	0.878874	-0.591725
RNAseq	Whole Blood	Day 7	gene9167 (COX7A2L)	0.0176072	5.91173	0.592365	0.554171	0.878874	0.591522
RNAseq	Whole Blood	Day 7	gene10043 (TOM1)	0.0138138	6.65966	0.592309	0.554205	0.878874	0.59147
RNAseq	Whole Blood	Day 7	gene4297 (KMT2A)	0.0238993	7.78695	0.592215	0.554264	0.878874	0.591383
RNAseq	Whole Blood	Day 7	gene80071 (CCDC15)	0.0517694	1.72186	0.592108	0.55433	0.878874	0.591284
RNAseq	Whole Blood	Day 7	gene84612 (PARD6B)	-0.0559965	1.14641	-0.591864	0.554485	0.878981	-0.591052
RNAseq	Whole Blood	Day 7	gene7374 (UNG)	0.0253024	3.72599	0.591727	0.554591	0.87901	0.590894
RNAseq	Whole Blood	Day 28	gene28737 (TRAJ18)	-0.0652955	0.692945	-0.602586	0.547357	0.879045	-0.601726
RNAseq	Whole Blood	Day 28	gene11014 (KDELR2)	0.0169112	5.50592	0.602503	0.547418	0.879045	0.601634
RNAseq	Whole Blood	Day 1	gene5806 (PTX3)	0.033201	1.26666	0.330602	0.741237	0.879135	0.330216
RNAseq	Whole Blood	Day 1	gene5164 (PDK2)	0.0122538	4.7759	0.330597	0.741239	0.879135	0.330213
RNAseq	Whole Blood	Day 1	gene51399 (TRAPPC4)	-0.0104415	4.73424	-0.330571	0.741258	0.879135	-0.330189
RNAseq	Whole Blood	Day 28	gene84658 (ADGRE3)	-0.0254583	7.43703	-0.601919	0.547798	0.879386	-0.601063
RNAseq	Whole Blood	Day 28	gene79603 (CERS4)	-0.0201844	4.80723	-0.601916	0.547805	0.879386	-0.601052
RNAseq	Whole Blood	Day 1	gene440026 (TMEM41B)	-0.0136478	4.28527	-0.330014	0.74168	0.879427	-0.32963
RNAseq	Whole Blood	Day 1	gene8470 (SORBS2)	0.0828292	-1.47277	0.329938	0.741735	0.879427	0.329556
RNAseq	Whole Blood	Day 1	gene10733 (PLK4)	-0.0332505	0.895955	-0.32988	0.741777	0.879427	-0.329501
RNAseq	Whole Blood	Day 1	gene7466 (WFS1)	0.0226287	2.27437	0.329774	0.741855	0.879427	0.329398
RNAseq	Whole Blood	Day 7	gene22994 (CEP131)	-0.0256092	4.19429	-0.591188	0.554943	0.879428	-0.590369
RNAseq	Whole Blood	Day 7	gene56925 (LXN)	-0.0357857	2.90951	-0.591045	0.555048	0.879454	-0.590214
RNAseq	Whole Blood	Day 28	gene2317 (FLNB)	0.0210601	6.50259	0.601714	0.547938	0.879458	0.600853
RNAseq	Whole Blood	Day 1	gene84740 (AFAP1-AS1)	0.0803964	-1.71814	0.329443	0.742111	0.879626	0.32906
RNAseq	Whole Blood	Day 1	gene285513 (GPRIN3)	-0.0132078	5.40815	-0.329314	0.742211	0.879641	-0.328927
RNAseq	Whole Blood	Day 28	gene80054 (CEBPA-DT)	0.0668172	0.991518	0.601375	0.548171	0.879691	0.600503
RNAseq	Whole Blood	Day 1	gene5790 (PTPRCAP)	-0.0115879	7.97155	-0.328872	0.742541	0.879783	-0.32849
RNAseq	Whole Blood	Day 1	gene1490 (CCN2)	-0.0808174	-1.71134	-0.328823	0.74258	0.879783	-0.328438
RNAseq	Whole Blood	Day 1	gene1191 (CLU)	-0.019266	7.13647	-0.328631	0.742726	0.879783	-0.328246
RNAseq	Whole Blood	Day 1	gene285540 (SEPSECS-AS1)	-0.0327638	0.650138	-0.328573	0.742784	0.879783	-0.328169
RNAseq	Whole Blood	Day 1	gene646982 (LINC00598)	0.067815	-0.896877	0.328247	0.743012	0.879783	0.327868
RNAseq	Whole Blood	Day 1	gene124599 (CD300LB)	-0.0108996	6.29358	-0.328193	0.743056	0.879783	-0.327809
RNAseq	Whole Blood	Day 1	gene85414 (SLC45A3)	0.0181079	3.91205	0.32813	0.743103	0.879783	0.327748
RNAseq	Whole Blood	Day 1	gene93426 (SYCE1)	-0.069259	-1.81575	-0.328089	0.743134	0.879783	-0.327707
RNAseq	Whole Blood	Day 1	gene105375109 (NA)	-0.0240551	2.5947	-0.328056	0.743153	0.879783	-0.327681
RNAseq	Whole Blood	Day 1	gene136227 (COL26A1)	0.0453626	-0.763576	0.327994	0.743209	0.879783	0.327607
RNAseq	Whole Blood	Day 1	gene2623 (GATA1)	-0.0232708	4.55957	-0.327792	0.743364	0.879863	-0.327401
RNAseq	Whole Blood	Day 1	gene7290 (HIRA)	-0.00726733	6.31806	-0.327659	0.743459	0.879871	-0.327276
RNAseq	Whole Blood	Day 28	gene23405 (DICER1)	-0.0185596	7.65285	-0.600901	0.548479	0.880044	-0.600041
RNAseq	Whole Blood	Day 7	gene9482 (STX8)	0.025061	4.08068	0.590258	0.55557	0.880072	0.589435
RNAseq	Whole Blood	Day 7	gene80219 (COQ10B)	-0.0212666	4.82006	-0.590197	0.555613	0.880072	-0.58937
RNAseq	Whole Blood	Day 28	gene57580 (PREX1)	-0.0139266	10.2459	-0.600448	0.54878	0.880386	-0.599589
RNAseq	Whole Blood	Day 28	gene93426 (SYCE1)	0.123635	-1.81575	0.60021	0.54894	0.880399	0.59935
RNAseq	Whole Blood	Day 28	gene100128782 (LINC00476)	-0.0276192	3.30478	-0.599897	0.549148	0.880399	-0.599038
RNAseq	Whole Blood	Day 28	gene360226 (PRSS41)	-0.107329	-0.560029	-0.599839	0.549188	0.880399	-0.598977
RNAseq	Whole Blood	Day 28	gene64784 (CRTC3)	0.0148431	6.47633	0.599578	0.549362	0.880399	0.598716
RNAseq	Whole Blood	Day 28	gene256227 (STEAP1B)	-0.13722	-1.65427	-0.599325	0.549521	0.880399	-0.598478
RNAseq	Whole Blood	Day 28	gene814 (CAMK4)	0.024977	4.36357	0.599256	0.549572	0.880399	0.598401
RNAseq	Whole Blood	Day 28	gene22794 (CASC3)	0.0135261	8.20497	0.599251	0.54958	0.880399	0.59839
RNAseq	Whole Blood	Day 28	gene51567 (TDP2)	0.0198185	6.28277	0.59922	0.549592	0.880399	0.598371
RNAseq	Whole Blood	Day 28	gene28582 (TRBV11-1)	-0.14874	-2.22622	-0.599172	0.549627	0.880399	-0.59832
RNAseq	Whole Blood	Day 28	gene60 (ACTB)	0.0132043	13.2797	0.599114	0.549667	0.880399	0.598259
RNAseq	Whole Blood	Day 1	gene102465689 (MIR7152)	-0.0639984	-0.962645	-0.326827	0.744086	0.880452	-0.326447
RNAseq	Whole Blood	Day 1	gene57506 (MAVS)	0.00707266	7.77567	0.326766	0.744132	0.880452	0.326386
RNAseq	Whole Blood	Day 1	gene358 (AQP1)	-0.0426245	1.48924	-0.326669	0.744214	0.880452	-0.326278
RNAseq	Whole Blood	Day 28	gene200035 (NUDT17)	-0.0403851	2.29249	-0.598862	0.54983	0.880489	-0.598015
RNAseq	Whole Blood	Day 28	gene55622 (TTC27)	0.0255388	3.75701	0.598765	0.549899	0.880489	0.597911
RNAseq	Whole Blood	Day 28	gene58508 (KMT2C)	-0.0207982	8.31255	-0.598598	0.55001	0.880526	-0.597745
RNAseq	Whole Blood	Day 1	gene1025 (CDK9)	0.0071323	6.38285	0.326426	0.744393	0.880538	0.326042
RNAseq	Whole Blood	Day 1	gene51735 (RAPGEF6)	-0.00921545	6.34533	-0.326328	0.744462	0.880538	-0.32595
RNAseq	Whole Blood	Day 28	gene5003 (SLC22A18AS)	0.128671	-1.60818	0.598257	0.550229	0.880569	0.597416
RNAseq	Whole Blood	Day 28	gene57674 (RNF213)	-0.0346113	10.3778	-0.598115	0.550331	0.880569	-0.597264
RNAseq	Whole Blood	Day 28	gene54187 (NANS)	0.0220796	4.89102	0.597955	0.550439	0.880569	0.597102
RNAseq	Whole Blood	Day 28	gene9770 (RASSF2)	-0.0131261	9.92947	-0.597906	0.55047	0.880569	-0.597055
RNAseq	Whole Blood	Day 28	gene54928 (IMPAD1)	0.0207034	5.43592	0.597892	0.550477	0.880569	0.597046
RNAseq	Whole Blood	Day 28	gene10734 (STAG3)	-0.058809	1.35114	-0.597655	0.550647	0.880577	-0.596791
RNAseq	Whole Blood	Day 28	gene201456 (FBXO15)	-0.120782	-1.28768	-0.597608	0.550666	0.880577	-0.596763
RNAseq	Whole Blood	Day 28	gene113451 (AZIN2)	-0.0461113	1.59351	-0.597495	0.550745	0.880577	-0.596644
RNAseq	Whole Blood	Day 1	gene23531 (MMD)	0.0198714	5.33681	0.326056	0.744672	0.880683	0.325672
RNAseq	Whole Blood	Day 7	gene7417 (VDAC2)	0.0175298	5.41235	0.589443	0.556116	0.880724	0.58862
RNAseq	Whole Blood	Day 7	gene93100 (NAPRT)	-0.020891	5.49346	-0.58933	0.5562	0.880724	-0.588495
RNAseq	Whole Blood	Day 1	gene440603 (BCL2L15)	-0.0442706	0.458077	-0.325817	0.744848	0.880786	-0.32544
RNAseq	Whole Blood	Day 1	gene256714 (MAP7D2)	0.0459538	-1.44978	0.325362	0.745172	0.881	0.325013
RNAseq	Whole Blood	Day 1	gene387357 (THEMIS)	-0.0174157	3.11896	-0.325347	0.745204	0.881	-0.32497
RNAseq	Whole Blood	Day 28	gene28784 (IGLV4-69)	-0.151515	1.65724	-0.596822	0.551197	0.881159	-0.595967
RNAseq	Whole Blood	Day 1	gene57835 (SLC4A5)	-0.0175683	3.15677	-0.325013	0.745455	0.881169	-0.324638
RNAseq	Whole Blood	Day 1	gene5593 (PRKG2)	0.0415969	-0.0586462	0.324926	0.745523	0.881169	0.324548
RNAseq	Whole Blood	Day 28	gene3145 (HMBS)	0.0376308	3.86515	0.596599	0.55135	0.881246	0.595738
RNAseq	Whole Blood	Day 28	gene23089 (PEG10)	0.0588192	1.39026	0.596378	0.551495	0.881246	0.595521
RNAseq	Whole Blood	Day 28	gene572 (BAD)	0.0297658	3.58772	0.596065	0.551693	0.881246	0.595225
RNAseq	Whole Blood	Day 28	gene103910 (MYL12B)	0.0139386	8.21611	0.59587	0.551834	0.881246	0.595014
RNAseq	Whole Blood	Day 28	gene54948 (MRPL16)	0.0219706	4.51462	0.595761	0.551897	0.881246	0.594919
RNAseq	Whole Blood	Day 28	gene29015 (SLC43A3)	0.0252812	5.53624	0.595767	0.551901	0.881246	0.594914
RNAseq	Whole Blood	Day 28	gene126133 (ALDH16A1)	-0.01864	6.04739	-0.595592	0.552018	0.881246	-0.594739
RNAseq	Whole Blood	Day 28	gene1829 (DSG2)	-0.141315	-1.63647	-0.595479	0.55208	0.881246	-0.594646
RNAseq	Whole Blood	Day 28	gene117584 (RFFL)	-0.0142871	7.03649	-0.595449	0.552111	0.881246	-0.594599
RNAseq	Whole Blood	Day 28	gene253725 (WASHC2C)	-0.0146232	6.70195	-0.595165	0.5523	0.881246	-0.594318
RNAseq	Whole Blood	Day 28	gene746 (TMEM258)	0.025143	4.44012	0.595153	0.552308	0.881246	0.594305
RNAseq	Whole Blood	Day 28	gene29101 (SSU72)	-0.0107921	6.74717	-0.595092	0.55235	0.881246	-0.594243
RNAseq	Whole Blood	Day 28	gene255512 (TOLLIP-AS1)	-0.087047	-0.256111	-0.595023	0.552395	0.881246	-0.594175
RNAseq	Whole Blood	Day 7	gene122618 (PLD4)	-0.0362318	5.36127	-0.588506	0.556756	0.881465	-0.587667
RNAseq	Whole Blood	Day 1	gene55876 (GSDMB)	-0.0135705	5.11028	-0.32439	0.74593	0.881546	-0.32401
RNAseq	Whole Blood	Day 7	gene170384 (FUT11)	-0.026062	4.69548	-0.588179	0.556962	0.881652	-0.587359
RNAseq	Whole Blood	Day 28	gene160364 (CLEC12A)	-0.0251752	6.70127	-0.594477	0.55276	0.881687	-0.59363
RNAseq	Whole Blood	Day 7	gene493856 (CISD2)	0.0335129	3.58426	0.587909	0.557151	0.881728	0.587078
RNAseq	Whole Blood	Day 7	gene115286 (SLC25A26)	-0.0268361	3.47599	-0.587853	0.557186	0.881728	-0.587026
RNAseq	Whole Blood	Day 28	gene6483 (ST3GAL2)	0.0170466	7.13945	0.59408	0.553031	0.881818	0.593225
RNAseq	Whole Blood	Day 28	gene51 (ACOX1)	-0.015057	7.15694	-0.593991	0.553083	0.881818	-0.593146
RNAseq	Whole Blood	Day 28	gene5925 (RB1)	-0.017665	5.41527	-0.593948	0.553106	0.881818	-0.593112
RNAseq	Whole Blood	Day 28	gene79586 (CHPF)	-0.0465223	2.85611	-0.59381	0.553201	0.881829	-0.592971
RNAseq	Whole Blood	Day 1	gene23252 (OTUD3)	-0.0145965	3.83433	-0.323878	0.746313	0.881894	-0.323505
RNAseq	Whole Blood	Day 1	gene54552 (GNL3L)	0.0126838	6.52682	0.323765	0.746401	0.881894	0.323389
RNAseq	Whole Blood	Day 7	gene253461 (ZBTB38)	0.0199832	6.25736	0.587155	0.557656	0.881937	0.586327
RNAseq	Whole Blood	Day 7	gene58480 (RHOU)	-0.0269662	4.5137	-0.587138	0.557664	0.881937	-0.586314
RNAseq	Whole Blood	Day 7	gene6775 (STAT4)	-0.020208	5.92022	-0.587074	0.557706	0.881937	-0.586252
RNAseq	Whole Blood	Day 7	gene832 (CAPZB)	-0.0105607	8.89626	-0.587051	0.557724	0.881937	-0.586225
RNAseq	Whole Blood	Day 7	gene11234 (HPS5)	0.0205608	4.82313	0.5868	0.557886	0.881937	0.585984
RNAseq	Whole Blood	Day 7	gene81704 (DOCK8)	-0.017184	9.56795	-0.586751	0.557921	0.881937	-0.585932
RNAseq	Whole Blood	Day 7	gene246 (ALOX15)	-0.0634555	4.56585	-0.586757	0.557935	0.881937	-0.585912
RNAseq	Whole Blood	Day 28	gene221756 (SERPINB9P1)	-0.0394207	2.95688	-0.59354	0.553386	0.881984	-0.592693
RNAseq	Whole Blood	Day 28	gene4437 (MSH3)	0.0200268	4.15233	0.593281	0.553556	0.88199	0.592441
RNAseq	Whole Blood	Day 28	gene56927 (GPR108)	-0.0111669	6.55482	-0.593267	0.553566	0.88199	-0.592425
RNAseq	Whole Blood	Day 28	gene8418 (CMAHP)	-0.0282477	3.63331	-0.593005	0.553748	0.882007	-0.592153
RNAseq	Whole Blood	Day 28	gene162972 (ZNF550)	-0.0265196	3.78951	-0.592989	0.553753	0.882007	-0.592146
RNAseq	Whole Blood	Day 28	gene23347 (SMCHD1)	-0.0183811	9.41603	-0.592781	0.553896	0.882095	-0.591932
RNAseq	Whole Blood	Day 1	gene5443 (POMC)	-0.0315563	1.40947	-0.323272	0.746777	0.882234	-0.322893
RNAseq	Whole Blood	Day 7	gene440352 (SNX29P2)	0.0430022	2.48787	0.586244	0.558265	0.88232	0.58542
RNAseq	Whole Blood	Day 7	gene654231 (OCM)	0.0686003	0.615783	0.585939	0.558463	0.882492	0.585126
RNAseq	Whole Blood	Day 7	gene4122 (MAN2A2)	0.0155425	8.04858	0.585812	0.558556	0.882492	0.584988
RNAseq	Whole Blood	Day 7	gene199221 (DZIP1L)	0.107073	-0.698245	0.5857	0.558639	0.882492	0.584865
RNAseq	Whole Blood	Day 7	gene3949 (LDLR)	-0.0457479	4.71699	-0.585525	0.55875	0.882506	-0.5847
RNAseq	Whole Blood	Day 7	gene481 (ATP1B1)	0.0557023	1.5179	0.585386	0.558841	0.882506	0.584563
RNAseq	Whole Blood	Day 7	gene9139 (CBFA2T2)	0.0163636	5.56918	0.58527	0.558912	0.882506	0.584459
RNAseq	Whole Blood	Day 7	gene51510 (CHMP5)	-0.0220818	5.67197	-0.585115	0.559023	0.882543	-0.584293
RNAseq	Whole Blood	Day 7	gene58515 (SELENOK)	-0.0261659	4.658	-0.584717	0.559294	0.882678	-0.583891
RNAseq	Whole Blood	Day 7	gene91181 (NUP210L)	-0.118746	-2.16314	-0.584697	0.559295	0.882678	-0.583889
RNAseq	Whole Blood	Day 7	gene1432 (MAPK14)	-0.0174231	7.56689	-0.584521	0.559422	0.882678	-0.583701
RNAseq	Whole Blood	Day 7	gene55337 (SHFL)	-0.0187158	6.3176	-0.584467	0.559461	0.882678	-0.583642
RNAseq	Whole Blood	Day 1	gene23214 (XPO6)	-0.00790152	9.7197	-0.322598	0.747282	0.882727	-0.322225
RNAseq	Whole Blood	Day 28	gene28511 (NKIRAS2)	0.0153831	5.76993	0.591995	0.554418	0.882768	0.591153
RNAseq	Whole Blood	Day 28	gene1942 (EFNA1)	-0.0828257	0.155563	-0.591781	0.554564	0.882768	-0.590936
RNAseq	Whole Blood	Day 28	gene5621 (PRNP)	0.0186707	6.29913	0.591754	0.554583	0.882768	0.590906
RNAseq	Whole Blood	Day 28	gene10008 (KCNE3)	0.0147591	7.04535	0.591458	0.554776	0.882892	0.590619
RNAseq	Whole Blood	Day 28	gene29094 (LGALSL)	0.0268236	4.35214	0.591309	0.55488	0.882892	0.590463
RNAseq	Whole Blood	Day 28	gene1305 (COL13A1)	0.0800956	0.75495	0.591249	0.554925	0.882892	0.590396
RNAseq	Whole Blood	Day 1	gene8202 (NCOA3)	-0.00886706	7.35809	-0.322073	0.747681	0.883065	-0.321698
RNAseq	Whole Blood	Day 1	gene28823 (IGLV1-44)	-0.0713987	2.94334	-0.321987	0.747745	0.883065	-0.321615
RNAseq	Whole Blood	Day 1	gene7552 (ZNF711)	0.0337245	0.683168	0.321854	0.747845	0.883079	0.321482
RNAseq	Whole Blood	Day 1	gene5923 (RASGRF1)	-0.0691762	-0.957294	-0.321703	0.747958	0.883079	-0.321333
RNAseq	Whole Blood	Day 1	gene114879 (OSBPL5)	0.0146764	6.05097	0.321624	0.748021	0.883079	0.32125
RNAseq	Whole Blood	Day 1	gene51090 (PLLP)	0.0433257	-0.178439	0.321405	0.748187	0.883171	0.321031
RNAseq	Whole Blood	Day 7	gene151742 (PPM1L)	-0.032321	4.51322	-0.583832	0.559888	0.883213	-0.583008
RNAseq	Whole Blood	Day 1	gene2069 (EREG)	-0.0778316	-0.384621	-0.321178	0.748356	0.883266	-0.320808
RNAseq	Whole Blood	Day 1	gene10982 (MAPRE2)	-0.00848418	6.81817	-0.3209	0.748568	0.88332	-0.320528
RNAseq	Whole Blood	Day 1	gene28467 (IGHV1-24)	-0.0921622	-0.334483	-0.320878	0.748578	0.88332	-0.320515
RNAseq	Whole Blood	Day 28	gene116071 (BATF2)	-0.107078	3.11931	-0.590657	0.55531	0.883363	-0.589823
RNAseq	Whole Blood	Day 7	gene55909 (BIN3)	-0.0140723	5.67945	-0.583391	0.560183	0.883538	-0.58257
RNAseq	Whole Blood	Day 1	gene63897 (HEATR6)	-0.0122166	4.30351	-0.320512	0.748861	0.883551	-0.320141
RNAseq	Whole Blood	Day 28	gene80232 (WDR26)	0.0142971	7.98218	0.590313	0.555548	0.883602	0.589467
RNAseq	Whole Blood	Day 1	gene101928344 (LOC101928344)	-0.0184954	4.11264	-0.320333	0.748999	0.883609	-0.319959
RNAseq	Whole Blood	Day 7	gene4920 (ROR2)	0.130123	-1.91547	0.583087	0.560387	0.883721	0.582267
RNAseq	Whole Blood	Day 1	gene3005 (H1-0)	-0.0177408	5.28942	-0.319881	0.749341	0.88388	-0.319509
RNAseq	Whole Blood	Day 1	gene4118 (MAL)	0.0138197	5.45605	0.319759	0.749432	0.88388	0.319388
RNAseq	Whole Blood	Day 1	gene10942 (PRSS21)	-0.0331645	0.748408	-0.319474	0.74965	0.88388	-0.319101
RNAseq	Whole Blood	Day 1	gene101927759 (LOC101927759)	-0.0232717	2.17238	-0.319418	0.749691	0.88388	-0.319046
RNAseq	Whole Blood	Day 1	gene10023 (FRAT1)	-0.00970803	6.79103	-0.31941	0.749695	0.88388	-0.319041
RNAseq	Whole Blood	Day 1	gene757 (TMEM50B)	-0.0134342	3.76629	-0.319183	0.749865	0.88388	-0.318817
RNAseq	Whole Blood	Day 1	gene4361 (MRE11)	-0.00861552	5.00111	-0.319187	0.749867	0.88388	-0.318815
RNAseq	Whole Blood	Day 1	gene1889 (ECE1)	0.00990683	8.52266	0.319076	0.749951	0.88388	0.318704
RNAseq	Whole Blood	Day 1	gene1723 (DHODH)	0.0182095	2.75686	0.318935	0.750053	0.88388	0.31857
RNAseq	Whole Blood	Day 1	gene23786 (BCL2L13)	0.00832329	6.01942	0.318865	0.750111	0.88388	0.318493
RNAseq	Whole Blood	Day 28	gene5273 (SERPINB10)	0.0754774	0.238695	0.589803	0.555887	0.884001	0.588961
RNAseq	Whole Blood	Day 7	gene23368 (PPP1R13B)	-0.0211644	4.22399	-0.582565	0.56073	0.884014	-0.581758
RNAseq	Whole Blood	Day 7	gene81553 (FAM49A)	-0.0161501	6.79093	-0.582452	0.560816	0.884014	-0.58163
RNAseq	Whole Blood	Day 7	gene587 (BCAT2)	0.024334	3.8766	0.582405	0.560837	0.884014	0.581598
RNAseq	Whole Blood	Day 1	gene6483 (ST3GAL2)	0.00913098	7.13945	0.31819	0.750623	0.884197	0.317818
RNAseq	Whole Blood	Day 1	gene29094 (LGALSL)	-0.0144956	4.35214	-0.318155	0.750649	0.884197	-0.317783
RNAseq	Whole Blood	Day 1	gene79901 (CYBRD1)	-0.013799	5.43812	-0.318069	0.750713	0.884197	-0.3177
RNAseq	Whole Blood	Day 1	gene9177 (HTR3B)	0.0913547	-3.28333	0.318031	0.750733	0.884197	0.317673
RNAseq	Whole Blood	Day 7	gene27347 (STK39)	-0.0194766	5.02674	-0.581963	0.56114	0.884212	-0.581149
RNAseq	Whole Blood	Day 7	gene54555 (DDX49)	0.0163069	5.16751	0.581803	0.561242	0.884212	0.580998
RNAseq	Whole Blood	Day 7	gene5603 (MAPK13)	-0.0238898	7.00468	-0.581731	0.561296	0.884212	-0.580918
RNAseq	Whole Blood	Day 7	gene8897 (MTMR3)	0.0120701	8.19946	0.581426	0.561499	0.884212	0.580616
RNAseq	Whole Blood	Day 7	gene10611 (PDLIM5)	0.0182289	5.4863	0.581389	0.561524	0.884212	0.580579
RNAseq	Whole Blood	Day 7	gene10762 (NUP50)	-0.0121333	7.77336	-0.581366	0.561544	0.884212	-0.58055
RNAseq	Whole Blood	Day 7	gene51320 (MEX3C)	0.0195687	5.52113	0.581306	0.561581	0.884212	0.580495
RNAseq	Whole Blood	Day 28	gene54841 (BIVM)	0.0297419	3.0458	0.589268	0.556245	0.884305	0.588428
RNAseq	Whole Blood	Day 28	gene25875 (LETMD1)	-0.0185778	5.3443	-0.589103	0.556351	0.884305	-0.58827
RNAseq	Whole Blood	Day 28	gene51517 (NCKIPSD)	0.0223155	4.17551	0.588882	0.556505	0.884305	0.58804
RNAseq	Whole Blood	Day 28	gene139105 (BEND2)	0.0398062	3.49038	0.588754	0.556595	0.884305	0.587907
RNAseq	Whole Blood	Day 28	gene153830 (RNF145)	-0.0132903	6.93771	-0.588705	0.556622	0.884305	-0.587867
RNAseq	Whole Blood	Day 28	gene26009 (ZZZ3)	0.0172755	5.17312	0.588491	0.556754	0.884305	0.58767
RNAseq	Whole Blood	Day 28	gene28517 (TRDV2)	-0.0394895	2.40063	-0.588494	0.556762	0.884305	-0.587658
RNAseq	Whole Blood	Day 28	gene116987 (AGAP1)	0.0402926	3.62763	0.588345	0.556861	0.884305	0.58751
RNAseq	Whole Blood	Day 28	gene28870 (IGKV6D-21)	-0.218197	-1.65009	-0.588273	0.556888	0.884305	-0.587469
RNAseq	Whole Blood	Day 28	gene6613 (SUMO2)	-0.0123592	7.07677	-0.588189	0.556961	0.884305	-0.587361
RNAseq	Whole Blood	Day 28	gene112858 (TP53RK)	0.0195105	4.59479	0.587609	0.557343	0.884459	0.586792
RNAseq	Whole Blood	Day 28	gene79699 (ZYG11B)	-0.0192084	5.22817	-0.587567	0.557379	0.884459	-0.586739
RNAseq	Whole Blood	Day 28	gene6872 (TAF1)	-0.0142067	7.07474	-0.587515	0.557409	0.884459	-0.586695
RNAseq	Whole Blood	Day 28	gene375775 (PNPLA7)	-0.030133	3.70957	-0.587021	0.55775	0.884459	-0.586187
RNAseq	Whole Blood	Day 28	gene23416 (KCNH3)	-0.0332911	3.49586	-0.586765	0.557918	0.884459	-0.585936
RNAseq	Whole Blood	Day 28	gene91 (ACVR1B)	0.0195373	5.30827	0.58675	0.55793	0.884459	0.585919
RNAseq	Whole Blood	Day 28	gene3337 (DNAJB1)	-0.01782	6.9074	-0.586473	0.558113	0.884459	-0.585647
RNAseq	Whole Blood	Day 28	gene57007 (ACKR3)	0.0354787	2.48863	0.586392	0.558169	0.884459	0.585563
RNAseq	Whole Blood	Day 28	gene3383 (ICAM1)	-0.0273696	6.154	-0.586296	0.558232	0.884459	-0.58547
RNAseq	Whole Blood	Day 28	gene394 (ARHGAP5)	0.024245	4.56418	0.586261	0.558259	0.884459	0.585429
RNAseq	Whole Blood	Day 28	gene9143 (SYNGR3)	-0.0953278	-0.120834	-0.586122	0.558345	0.884459	-0.585302
RNAseq	Whole Blood	Day 28	gene1028 (CDKN1C)	0.060869	3.38862	0.586116	0.558362	0.884459	0.585277
RNAseq	Whole Blood	Day 28	gene116236 (ABHD15)	0.0195211	4.93306	0.585991	0.558442	0.884459	0.585157
RNAseq	Whole Blood	Day 28	gene55786 (ZNF415)	0.0623045	0.440179	0.585972	0.558453	0.884459	0.58514
RNAseq	Whole Blood	Day 28	gene28450 (IGHV3-11)	-0.102154	1.35813	-0.585953	0.558461	0.884459	-0.585129
RNAseq	Whole Blood	Day 28	gene644815 (FAM83G)	-0.0369541	2.43027	-0.585942	0.558471	0.884459	-0.585114
RNAseq	Whole Blood	Day 1	gene101927051 (LOC101927051)	0.0558786	-0.370776	0.31757	0.751088	0.884511	0.317205
RNAseq	Whole Blood	Day 28	gene23527 (ACAP2)	-0.0134371	7.31258	-0.58555	0.558733	0.884521	-0.584725
RNAseq	Whole Blood	Day 28	gene79791 (FBXO31)	0.0179246	5.1139	0.585493	0.558766	0.884521	0.584676
RNAseq	Whole Blood	Day 28	gene54627 (MAP10)	-0.0462651	1.67888	-0.585488	0.558775	0.884521	-0.584662
RNAseq	Whole Blood	Day 28	gene1762 (DMWD)	-0.0234621	4.45588	-0.585357	0.558867	0.884527	-0.584525
RNAseq	Whole Blood	Day 1	gene22904 (SBNO2)	0.00890019	8.21128	0.31737	0.75124	0.884554	0.317005
RNAseq	Whole Blood	Day 1	gene23765 (IL17RA)	0.00803156	9.71574	0.317293	0.751301	0.884554	0.316924
RNAseq	Whole Blood	Day 7	gene593 (BCKDHA)	0.0183222	5.79522	0.580809	0.561915	0.884587	0.579999
RNAseq	Whole Blood	Day 7	gene25792 (CIZ1)	-0.0149768	7.09866	-0.580607	0.562058	0.884587	-0.579787
RNAseq	Whole Blood	Day 7	gene4791 (NFKB2)	-0.0166203	7.53596	-0.580558	0.562084	0.884587	-0.579749
RNAseq	Whole Blood	Day 1	gene493856 (CISD2)	0.0178719	3.58426	0.317083	0.751462	0.884639	0.316713
RNAseq	Whole Blood	Day 7	gene6487 (ST3GAL3)	0.0263275	3.39238	0.580357	0.562221	0.884656	0.579545
RNAseq	Whole Blood	Day 7	gene875 (CBS)	0.116896	-2.31414	0.580142	0.562368	0.884656	0.579328
RNAseq	Whole Blood	Day 7	gene8428 (STK24)	-0.00994686	7.52749	-0.580105	0.562393	0.884656	-0.57929
RNAseq	Whole Blood	Day 1	gene8714 (ABCC3)	0.0165021	5.26881	0.316806	0.751671	0.884658	0.316437
RNAseq	Whole Blood	Day 1	gene26523 (AGO1)	-0.00900388	6.63437	-0.316802	0.751673	0.884658	-0.316435
RNAseq	Whole Blood	Day 1	gene5176 (SERPINF1)	0.0235749	2.84277	0.316714	0.751743	0.884658	0.316341
RNAseq	Whole Blood	Day 7	gene130507 (UBR3)	-0.0164658	5.53145	-0.579913	0.562513	0.884704	-0.579112
RNAseq	Whole Blood	Day 7	gene9919 (SEC16A)	0.0124567	7.93306	0.579792	0.5626	0.884704	0.578984
RNAseq	Whole Blood	Day 7	gene22859 (ADGRL1)	0.0169934	5.12854	0.579645	0.562702	0.884725	0.578833
RNAseq	Whole Blood	Day 7	gene3090 (HIC1)	-0.0619569	2.71969	-0.579465	0.562816	0.884765	-0.578664
RNAseq	Whole Blood	Day 1	gene64083 (GOLPH3)	-0.00690547	6.4158	-0.316455	0.751936	0.884781	-0.316088
RNAseq	Whole Blood	Day 28	gene5297 (PI4KA)	-0.0132668	7.73752	-0.584979	0.559116	0.884781	-0.584155
RNAseq	Whole Blood	Day 7	gene51082 (POLR1D)	0.0164613	6.60154	0.57921	0.562996	0.88491	0.578397
RNAseq	Whole Blood	Day 1	gene8508 (NIPSNAP1)	-0.00983766	5.01705	-0.316078	0.752219	0.884983	-0.315715
RNAseq	Whole Blood	Day 1	gene51631 (LUC7L2)	0.00623196	6.81124	0.315801	0.752429	0.884983	0.315438
RNAseq	Whole Blood	Day 1	gene91754 (NEK9)	0.00699832	6.95988	0.315715	0.752495	0.884983	0.315352
RNAseq	Whole Blood	Day 1	gene8459 (TPST2)	0.00991958	6.29308	0.315543	0.752631	0.884983	0.315172
RNAseq	Whole Blood	Day 1	gene25845 (PP7080)	0.0156247	3.25164	0.315505	0.752655	0.884983	0.31514
RNAseq	Whole Blood	Day 1	gene23762 (OSBP2)	-0.0330487	5.72494	-0.315336	0.752788	0.884983	-0.314965
RNAseq	Whole Blood	Day 1	gene3927 (LASP1)	0.0045349	9.45021	0.315173	0.752906	0.884983	0.31481
RNAseq	Whole Blood	Day 1	gene55367 (PIDD1)	-0.0135198	4.68023	-0.315114	0.752948	0.884983	-0.314754
RNAseq	Whole Blood	Day 1	gene6811 (STX5)	0.00669589	5.79239	0.315115	0.75295	0.884983	0.314752
RNAseq	Whole Blood	Day 1	gene118460 (EXOSC6)	0.0114552	4.29736	0.31495	0.753075	0.884983	0.314587
RNAseq	Whole Blood	Day 1	gene55094 (GPATCH1)	0.0116683	4.18627	0.314805	0.753184	0.884983	0.314444
RNAseq	Whole Blood	Day 1	gene9921 (RNF10)	-0.0174978	9.25992	-0.314769	0.753217	0.884983	-0.3144
RNAseq	Whole Blood	Day 1	gene399 (RHOH)	0.00956616	5.82045	0.314664	0.753294	0.884983	0.314299
RNAseq	Whole Blood	Day 1	gene51128 (SAR1B)	0.0104207	4.78515	0.314522	0.753399	0.884983	0.314161
RNAseq	Whole Blood	Day 1	gene8854 (ALDH1A2)	-0.0662502	-1.56716	-0.31448	0.753433	0.884983	-0.314116
RNAseq	Whole Blood	Day 7	gene6821 (SUOX)	0.0273139	3.60901	0.578881	0.563214	0.885113	0.578074
RNAseq	Whole Blood	Day 1	gene254427 (PROSER2)	0.026446	1.93953	0.314202	0.753646	0.88513	0.313836
RNAseq	Whole Blood	Day 7	gene114787 (GPRIN1)	0.0700959	0.357184	0.578665	0.563358	0.885197	0.577861
RNAseq	Whole Blood	Day 7	gene3430 (IFI35)	-0.0449286	5.59613	-0.578539	0.563444	0.885197	-0.577734
RNAseq	Whole Blood	Day 28	gene3783 (KCNN4)	-0.0238078	4.70896	-0.584387	0.559516	0.885274	-0.583561
RNAseq	Whole Blood	Day 28	gene78989 (COLEC11)	0.153043	-3.59176	0.584001	0.559759	0.885373	0.583199
RNAseq	Whole Blood	Day 28	gene117156 (SCGB3A2)	-0.106983	-1.66828	-0.583626	0.560031	0.885373	-0.582796
RNAseq	Whole Blood	Day 28	gene3495 (IGHD)	-0.0356998	5.60167	-0.583578	0.56006	0.885373	-0.582752
RNAseq	Whole Blood	Day 28	gene112479 (ERI2)	-0.0524889	1.31837	-0.583558	0.560067	0.885373	-0.582741
RNAseq	Whole Blood	Day 28	gene10554 (AGPAT1)	0.020577	4.74007	0.583564	0.560077	0.885373	0.582728
RNAseq	Whole Blood	Day 28	gene331 (XIAP)	0.0154831	6.38825	0.583489	0.560109	0.885373	0.58268
RNAseq	Whole Blood	Day 1	gene27075 (TSPAN13)	-0.0205889	2.75525	-0.31364	0.754071	0.885433	-0.313276
RNAseq	Whole Blood	Day 1	gene6499 (SKIV2L)	-0.00789157	5.99641	-0.313626	0.754081	0.885433	-0.313263
RNAseq	Whole Blood	Day 7	gene101929767 (LOC101929767)	0.0519074	1.35003	0.578178	0.563682	0.885433	0.57738
RNAseq	Whole Blood	Day 1	gene55824 (PAG1)	-0.00984881	7.094	-0.313405	0.754251	0.885434	-0.313039
RNAseq	Whole Blood	Day 1	gene6903 (TBCC)	0.00719582	5.53599	0.313325	0.754305	0.885434	0.312968
RNAseq	Whole Blood	Day 1	gene29851 (ICOS)	0.0157294	3.8152	0.313273	0.754347	0.885434	0.312913
RNAseq	Whole Blood	Day 28	gene5588 (PRKCQ)	0.0162982	5.80484	0.583162	0.560338	0.885438	0.58234
RNAseq	Whole Blood	Day 28	gene79701 (OGFOD3)	0.018749	4.64431	0.58315	0.560345	0.885438	0.582329
RNAseq	Whole Blood	Day 28	gene22927 (HABP4)	-0.0204399	4.38439	-0.583049	0.560415	0.885438	-0.582226
RNAseq	Whole Blood	Day 7	gene9892 (SNAP91)	-0.0781101	-4.13106	-0.578032	0.56378	0.885448	-0.577236
RNAseq	Whole Blood	Day 28	gene84969 (TOX2)	-0.0456918	1.58118	-0.582635	0.560692	0.885549	-0.581814
RNAseq	Whole Blood	Day 28	gene105373780 (LOC105373780)	0.0307166	3.68031	0.582579	0.560733	0.885549	0.581754
RNAseq	Whole Blood	Day 28	gene252969 (NEIL2)	0.0250635	3.53146	0.582493	0.560789	0.885549	0.581671
RNAseq	Whole Blood	Day 28	gene266655 (BRD3OS)	0.0237133	3.79385	0.582408	0.560839	0.885549	0.581596
RNAseq	Whole Blood	Day 7	gene2210 (FCGR1B)	-0.0818405	3.81429	-0.577505	0.564136	0.885647	-0.576709
RNAseq	Whole Blood	Day 7	gene115727 (RASGRP4)	0.012922	8.23949	0.577296	0.564286	0.885647	0.576487
RNAseq	Whole Blood	Day 7	gene28737 (TRAJ18)	0.0622984	0.692945	0.577235	0.564315	0.885647	0.576444
RNAseq	Whole Blood	Day 7	gene64582 (GPR135)	0.0567613	1.23634	0.577128	0.564384	0.885647	0.576342
RNAseq	Whole Blood	Day 7	gene6786 (STIM1)	0.0100923	7.33527	0.576728	0.564667	0.885647	0.575923
RNAseq	Whole Blood	Day 7	gene9143 (SYNGR3)	0.0909485	-0.120834	0.576497	0.564816	0.885647	0.575702
RNAseq	Whole Blood	Day 7	gene59 (ACTA2)	0.0312449	3.06876	0.576483	0.564835	0.885647	0.575675
RNAseq	Whole Blood	Day 7	gene84720 (PIGO)	0.0189081	4.54599	0.576248	0.564982	0.885647	0.575457
RNAseq	Whole Blood	Day 7	gene4033 (LRMP)	-0.0148492	7.40073	-0.576043	0.56512	0.885647	-0.575253
RNAseq	Whole Blood	Day 7	gene102724316 (SVIL-AS1)	-0.0262436	3.36414	-0.575971	0.565178	0.885647	-0.575167
RNAseq	Whole Blood	Day 7	gene9907 (AP5Z1)	0.0144889	6.57867	0.575974	0.56518	0.885647	0.575164
RNAseq	Whole Blood	Day 7	gene10847 (SRCAP)	0.0142876	8.69261	0.575795	0.565291	0.885647	0.575001
RNAseq	Whole Blood	Day 7	gene25831 (HECTD1)	0.0142078	7.02353	0.575743	0.565325	0.885647	0.574951
RNAseq	Whole Blood	Day 7	gene1266 (CNN3)	-0.053437	0.876154	-0.575679	0.565371	0.885647	-0.574882
RNAseq	Whole Blood	Day 7	gene9517 (SPTLC2)	0.017129	7.3728	0.575675	0.565378	0.885647	0.574872
RNAseq	Whole Blood	Day 7	gene56957 (OTUD7B)	-0.0277109	3.28742	-0.575531	0.565471	0.885647	-0.574734
RNAseq	Whole Blood	Day 7	gene100861548 (PINK1-AS)	0.0178216	4.85062	0.575365	0.565582	0.885647	0.574571
RNAseq	Whole Blood	Day 7	gene138307 (LCN8)	0.106393	-1.35134	0.57529	0.56563	0.885647	0.574499
RNAseq	Whole Blood	Day 7	gene84923 (FAM104A)	0.0296934	6.6939	0.575249	0.56567	0.885647	0.57444
RNAseq	Whole Blood	Day 7	gene150290 (DUSP18)	0.0224535	4.39713	0.57519	0.565706	0.885647	0.574387
RNAseq	Whole Blood	Day 7	gene27072 (VPS41)	0.0142813	6.00089	0.575044	0.565802	0.885647	0.574245
RNAseq	Whole Blood	Day 7	gene80273 (GRPEL1)	0.0186575	4.49936	0.574649	0.566066	0.885647	0.573855
RNAseq	Whole Blood	Day 7	gene3431 (SP110)	-0.0194825	7.87806	-0.574457	0.5662	0.885647	-0.573657
RNAseq	Whole Blood	Day 7	gene3702 (ITK)	0.0159084	7.45374	0.574406	0.566233	0.885647	0.573609
RNAseq	Whole Blood	Day 7	gene26999 (CYFIP2)	-0.012774	8.82702	-0.574385	0.566249	0.885647	-0.573584
RNAseq	Whole Blood	Day 7	gene7444 (VRK2)	-0.0310021	4.06603	-0.574369	0.56625	0.885647	-0.573583
RNAseq	Whole Blood	Day 7	gene25962 (VIRMA)	0.0125498	6.06918	0.574315	0.566294	0.885647	0.573517
RNAseq	Whole Blood	Day 7	gene283899 (INO80E)	0.0185453	6.29633	0.573888	0.566586	0.885882	0.573087
RNAseq	Whole Blood	Day 7	gene80011 (PSME3IP1)	-0.0128312	7.02691	-0.573836	0.566621	0.885882	-0.573035
RNAseq	Whole Blood	Day 28	gene80150 (ASRGL1)	-0.0277074	3.53699	-0.581794	0.561258	0.885886	-0.580974
RNAseq	Whole Blood	Day 28	gene4938 (OAS1)	-0.0438331	6.49853	-0.581518	0.561443	0.885886	-0.5807
RNAseq	Whole Blood	Day 28	gene2729 (GCLC)	0.0216952	4.71816	0.581423	0.561512	0.885886	0.580598
RNAseq	Whole Blood	Day 28	gene7764 (ZNF217)	-0.0119018	8.04871	-0.580943	0.561832	0.885886	-0.580123
RNAseq	Whole Blood	Day 28	gene51176 (LEF1)	0.0212663	7.70223	0.580852	0.561893	0.885886	0.580032
RNAseq	Whole Blood	Day 28	gene4678 (NASP)	-0.0182681	6.20161	-0.580842	0.561898	0.885886	-0.580024
RNAseq	Whole Blood	Day 28	gene55740 (ENAH)	-0.11462	-1.18335	-0.580837	0.5619	0.885886	-0.580022
RNAseq	Whole Blood	Day 28	gene3678 (ITGA5)	0.0133082	8.26562	0.580802	0.561928	0.885886	0.579981
RNAseq	Whole Blood	Day 28	gene79902 (NUP85)	-0.0173546	5.22615	-0.580788	0.561935	0.885886	-0.57997
RNAseq	Whole Blood	Day 28	gene57466 (SCAF4)	-0.0126727	6.4394	-0.580659	0.562019	0.885886	-0.579845
RNAseq	Whole Blood	Day 28	gene408050 (NOMO3)	-0.0351976	2.79298	-0.580667	0.562025	0.885886	-0.579837
RNAseq	Whole Blood	Day 7	gene64744 (SMAP2)	0.0276478	10.1584	0.57352	0.566837	0.885928	0.572716
RNAseq	Whole Blood	Day 7	gene7784 (ZP3)	0.0480698	1.3725	0.573418	0.566905	0.885928	0.572615
RNAseq	Whole Blood	Day 7	gene23648 (SSBP3)	0.0197553	6.6935	0.573293	0.566987	0.885928	0.572494
RNAseq	Whole Blood	Day 7	gene115560 (ZNF501)	0.0461921	1.55514	0.573153	0.567073	0.885928	0.572367
RNAseq	Whole Blood	Day 7	gene55592 (GOLGA2P5)	0.0343712	3.29685	0.573001	0.567171	0.885928	0.572223
RNAseq	Whole Blood	Day 7	gene27316 (RBMX)	0.0125736	7.33507	0.572995	0.567181	0.885928	0.572208
RNAseq	Whole Blood	Day 7	gene83692 (CD99L2)	0.0160912	5.39197	0.572844	0.56729	0.88596	0.572047
RNAseq	Whole Blood	Day 28	gene84270 (CARD19)	0.017738	5.77229	0.580303	0.56226	0.885986	0.579487
RNAseq	Whole Blood	Day 28	gene116211 (TM4SF19)	0.119092	-0.584793	0.580303	0.562265	0.885986	0.57948
RNAseq	Whole Blood	Day 7	gene100500847 (MIR3615)	-0.0283648	5.01151	-0.572457	0.567555	0.886189	-0.571657
RNAseq	Whole Blood	Day 7	gene440348 (NPIPB15)	0.0451159	1.49683	0.572375	0.567614	0.886189	0.571569
RNAseq	Whole Blood	Day 7	gene79148 (MMP28)	-0.0795111	-0.458926	-0.57212	0.567775	0.886219	-0.571331
RNAseq	Whole Blood	Day 7	gene284751 (LINC01270)	-0.0403504	3.59412	-0.571873	0.567948	0.886219	-0.571076
RNAseq	Whole Blood	Day 7	gene84446 (BRSK1)	0.060111	0.750661	0.571701	0.568052	0.886219	0.570923
RNAseq	Whole Blood	Day 7	gene9087 (TMSB4Y)	0.15421	-1.43367	0.571563	0.568131	0.886219	0.570806
RNAseq	Whole Blood	Day 7	gene26548 (ITGB1BP2)	0.110232	-1.08619	0.57155	0.56815	0.886219	0.570779
RNAseq	Whole Blood	Day 7	gene57587 (CFAP97)	-0.0212624	4.5465	-0.571561	0.568164	0.886219	-0.570757
RNAseq	Whole Blood	Day 1	gene6049 (RNF6)	-0.00899381	5.71306	-0.312234	0.755132	0.886252	-0.311879
RNAseq	Whole Blood	Day 7	gene84153 (RNASEH2C)	0.0185265	4.93165	0.571134	0.568442	0.886271	0.570347
RNAseq	Whole Blood	Day 7	gene254050 (LRRC43)	-0.09994	-0.439956	-0.571133	0.568461	0.886271	-0.570319
RNAseq	Whole Blood	Day 7	gene26058 (GIGYF2)	0.0125429	6.89422	0.571096	0.568463	0.886271	0.570317
RNAseq	Whole Blood	Day 1	gene349408 (TLR8-AS1)	-0.0895457	-2.54461	-0.311897	0.755388	0.886389	-0.311542
RNAseq	Whole Blood	Day 1	gene140460 (ASB7)	0.00817681	4.8411	0.311853	0.755426	0.886389	0.311493
RNAseq	Whole Blood	Day 7	gene29960 (MRM2)	0.021048	4.47986	0.570646	0.568773	0.886428	0.56986
RNAseq	Whole Blood	Day 7	gene2324 (FLT4)	-0.0280666	3.31762	-0.570646	0.568781	0.886428	-0.569848
RNAseq	Whole Blood	Day 7	gene51599 (LSR)	0.025486	4.5914	0.570568	0.568829	0.886428	0.569777
RNAseq	Whole Blood	Day 7	gene262 (AMD1)	-0.0174082	6.72605	-0.570269	0.56903	0.886511	-0.56948
RNAseq	Whole Blood	Day 7	gene9584 (RBM39)	0.0139788	8.25761	0.570223	0.569059	0.886511	0.569438
RNAseq	Whole Blood	Day 7	gene83442 (SH3BGRL3)	0.0172619	9.53442	0.569989	0.56922	0.886623	0.569201
RNAseq	Whole Blood	Day 7	gene192683 (SCAMP5)	0.0510083	2.51926	0.569753	0.569394	0.886734	0.568944
RNAseq	Whole Blood	Day 7	gene54900 (LAX1)	0.0197611	5.21979	0.569624	0.569468	0.886734	0.568835
RNAseq	Whole Blood	Day 28	gene10435 (CDC42EP2)	0.0344932	5.96271	0.579348	0.562904	0.886853	0.578533
RNAseq	Whole Blood	Day 1	gene6710 (SPTB)	-0.0337509	5.94147	-0.311111	0.755993	0.886951	-0.310747
RNAseq	Whole Blood	Day 7	gene54625 (PARP14)	-0.0466921	8.63591	-0.568948	0.569924	0.886987	-0.568163
RNAseq	Whole Blood	Day 7	gene163255 (ZNF540)	0.0375514	2.43148	0.568815	0.569995	0.886987	0.568058
RNAseq	Whole Blood	Day 7	gene26225 (ARL5A)	0.0305485	4.32732	0.568766	0.570037	0.886987	0.567997
RNAseq	Whole Blood	Day 7	gene3959 (LGALS3BP)	0.036072	5.34928	0.56865	0.570131	0.886987	0.567858
RNAseq	Whole Blood	Day 7	gene5265 (SERPINA1)	-0.0153422	9.4482	-0.568605	0.57016	0.886987	-0.567815
RNAseq	Whole Blood	Day 7	gene84861 (KLHL22)	0.0172376	5.2188	0.568436	0.570264	0.886987	0.567662
RNAseq	Whole Blood	Day 7	gene56344 (CABP5)	0.048719	2.30735	0.568385	0.570313	0.886987	0.56759
RNAseq	Whole Blood	Day 7	gene9529 (BAG5)	0.0123263	5.59128	0.568297	0.570361	0.886987	0.56752
RNAseq	Whole Blood	Day 7	gene284486 (THEM5)	0.090657	-0.103774	0.567845	0.570683	0.886987	0.567046
RNAseq	Whole Blood	Day 7	gene11130 (ZWINT)	0.0516873	1.42505	0.567734	0.57074	0.886987	0.566962
RNAseq	Whole Blood	Day 7	gene4680 (CEACAM6)	-0.0852431	1.52884	-0.567711	0.570764	0.886987	-0.566926
RNAseq	Whole Blood	Day 7	gene757 (TMEM50B)	0.0241278	3.76629	0.567651	0.570798	0.886987	0.566876
RNAseq	Whole Blood	Day 7	gene144165 (PRICKLE1)	0.0391833	2.43211	0.567047	0.571216	0.886987	0.566262
RNAseq	Whole Blood	Day 7	gene100129842 (ZNF737)	0.02178	4.23988	0.566912	0.571307	0.886987	0.566128
RNAseq	Whole Blood	Day 7	gene84640 (USP38)	-0.0158765	5.3378	-0.566883	0.57132	0.886987	-0.566109
RNAseq	Whole Blood	Day 7	gene9894 (TELO2)	0.0205866	5.39254	0.566876	0.571325	0.886987	0.566101
RNAseq	Whole Blood	Day 7	gene201294 (UNC13D)	-0.0131691	8.59239	-0.566613	0.571505	0.886987	-0.565836
RNAseq	Whole Blood	Day 7	gene6208 (RPS14)	0.0244644	8.90372	0.566508	0.57158	0.886987	0.565727
RNAseq	Whole Blood	Day 7	gene28669 (TRAV14DV4)	0.0413196	2.21744	0.566404	0.571656	0.886987	0.565615
RNAseq	Whole Blood	Day 7	gene3965 (LGALS9)	0.0208251	7.72143	0.566346	0.571693	0.886987	0.56556
RNAseq	Whole Blood	Day 7	gene79009 (DDX50)	0.0161965	5.31404	0.56632	0.5717	0.886987	0.56555
RNAseq	Whole Blood	Day 7	gene56107 (PCDHGA9)	-0.0578904	1.23518	-0.566168	0.571814	0.886987	-0.565382
RNAseq	Whole Blood	Day 7	gene339122 (RAB43)	0.0173974	5.94891	0.566118	0.571845	0.886987	0.565337
RNAseq	Whole Blood	Day 7	gene23013 (SPEN)	0.0152996	8.49217	0.566053	0.571886	0.886987	0.565276
RNAseq	Whole Blood	Day 7	gene10106 (CTDSP2)	-0.0124917	8.93146	-0.565929	0.571972	0.886987	-0.56515
RNAseq	Whole Blood	Day 7	gene10565 (ARFGEF1)	-0.0116447	7.02013	-0.565918	0.571977	0.886987	-0.565142
RNAseq	Whole Blood	Day 7	gene10320 (IKZF1)	0.0120567	8.95981	0.565612	0.572183	0.886987	0.56484
RNAseq	Whole Blood	Day 7	gene651746 (ANKRD33B)	0.0277513	4.30897	0.565593	0.572202	0.886987	0.564812
RNAseq	Whole Blood	Day 7	gene149371 (EXOC8)	0.0163833	5.45265	0.565558	0.572223	0.886987	0.564781
RNAseq	Whole Blood	Day 7	gene214 (ALCAM)	-0.0219929	4.66902	-0.565459	0.572294	0.886987	-0.564676
RNAseq	Whole Blood	Day 7	gene2678 (GGT1)	-0.0221656	4.44483	-0.565275	0.572418	0.886987	-0.564494
RNAseq	Whole Blood	Day 7	gene57519 (STARD9)	-0.0229815	3.97834	-0.565153	0.572501	0.886987	-0.564372
RNAseq	Whole Blood	Day 7	gene114908 (TMEM123)	-0.0216416	8.02869	-0.565074	0.572552	0.886987	-0.564296
RNAseq	Whole Blood	Day 7	gene134429 (STARD4)	-0.0417571	2.72155	-0.56465	0.572837	0.887041	-0.563878
RNAseq	Whole Blood	Day 7	gene23012 (STK38L)	0.0159212	5.82938	0.564644	0.572841	0.887041	0.563873
RNAseq	Whole Blood	Day 7	gene339390 (CLEC4G)	0.0870555	0.218547	0.564629	0.572853	0.887041	0.563854
RNAseq	Whole Blood	Day 7	gene26276 (VPS33B)	0.0191573	4.32979	0.564493	0.572948	0.887051	0.563715
RNAseq	Whole Blood	Day 28	gene79924 (ADM2)	-0.0563504	1.22483	-0.578998	0.56313	0.887069	-0.578199
RNAseq	Whole Blood	Day 7	gene441307 (HRAT92)	0.0454187	2.40906	0.56431	0.573081	0.887072	0.56352
RNAseq	Whole Blood	Day 7	gene64420 (SUSD1)	0.022732	5.73286	0.564214	0.573139	0.887072	0.563435
RNAseq	Whole Blood	Day 7	gene23034 (SAMD4A)	-0.065247	2.6617	-0.563991	0.573284	0.887159	-0.563222
RNAseq	Whole Blood	Day 28	gene222658 (KCTD20)	-0.0132375	7.12288	-0.578661	0.563366	0.887179	-0.577849
RNAseq	Whole Blood	Day 28	gene57062 (DDX24)	0.0167656	5.92994	0.578645	0.563377	0.887179	0.577833
RNAseq	Whole Blood	Day 28	gene338773 (TMEM119)	-0.0822323	0.146542	-0.578408	0.563532	0.887203	-0.577604
RNAseq	Whole Blood	Day 28	gene8729 (GBF1)	-0.0114824	7.15248	-0.578355	0.563569	0.887203	-0.577548
RNAseq	Whole Blood	Day 7	gene114804 (RNF157)	0.0229499	5.52737	0.563573	0.573574	0.887343	0.562796
RNAseq	Whole Blood	Day 7	gene51084 (CRYL1)	0.0245918	4.03604	0.563567	0.573579	0.887343	0.562788
RNAseq	Whole Blood	Day 1	gene29914 (UBIAD1)	-0.00873921	5.05491	-0.310537	0.756423	0.887351	-0.310182
RNAseq	Whole Blood	Day 1	gene57643 (ZSWIM5)	-0.0270906	1.57848	-0.310328	0.756582	0.887434	-0.309972
RNAseq	Whole Blood	Day 28	gene57205 (ATP10D)	0.0247991	4.75887	0.578004	0.563809	0.887441	0.577193
RNAseq	Whole Blood	Day 7	gene5382 (PMS2P4)	-0.0575214	0.916566	-0.563271	0.573775	0.887509	-0.5625
RNAseq	Whole Blood	Day 1	gene22801 (ITGA11)	0.0667973	-3.93473	0.310119	0.756735	0.887509	0.309771
RNAseq	Whole Blood	Day 28	gene5331 (PLCB3)	0.021407	5.02446	0.577636	0.564066	0.887618	0.576812
RNAseq	Whole Blood	Day 28	gene441250 (TYW1B)	0.0375015	2.24191	0.577355	0.564246	0.887618	0.576546
RNAseq	Whole Blood	Day 28	gene5154 (PDGFA)	0.052227	1.83305	0.57714	0.564396	0.887618	0.576324
RNAseq	Whole Blood	Day 28	gene51310 (SLC22A17)	-0.0398461	2.33318	-0.577114	0.56441	0.887618	-0.576303
RNAseq	Whole Blood	Day 28	gene4360 (MRC1)	0.0600641	1.18923	0.57711	0.564411	0.887618	0.576302
RNAseq	Whole Blood	Day 28	gene9646 (CTR9)	0.0110594	6.71951	0.577037	0.564453	0.887618	0.57624
RNAseq	Whole Blood	Day 7	gene6171 (RPL41)	-0.0252032	8.57956	-0.562895	0.574027	0.887665	-0.56213
RNAseq	Whole Blood	Day 7	gene1810 (DR1)	-0.0151735	6.11681	-0.562867	0.574053	0.887665	-0.562092
RNAseq	Whole Blood	Day 1	gene3212 (HOXB2)	-0.0162797	3.30953	-0.309641	0.757108	0.887752	-0.309281
RNAseq	Whole Blood	Day 1	gene84418 (CYSTM1)	-0.0164871	4.97599	-0.309556	0.757169	0.887752	-0.3092
RNAseq	Whole Blood	Day 1	gene84941 (HSH2D)	0.0113437	8.15475	0.309506	0.757208	0.887752	0.309149
RNAseq	Whole Blood	Day 28	gene118472 (ZNF511)	-0.0209611	4.24876	-0.576701	0.564688	0.887795	-0.575892
RNAseq	Whole Blood	Day 28	gene11112 (HIBADH)	-0.0229875	3.6845	-0.576563	0.564775	0.887795	-0.575763
RNAseq	Whole Blood	Day 28	gene4298 (MLLT1)	-0.0123749	6.96011	-0.576384	0.564901	0.887795	-0.575576
RNAseq	Whole Blood	Day 28	gene57559 (STAMBPL1)	-0.0267888	3.58817	-0.576254	0.564994	0.887795	-0.57544
RNAseq	Whole Blood	Day 28	gene9563 (H6PD)	0.0157477	7.14578	0.576227	0.565009	0.887795	0.575418
RNAseq	Whole Blood	Day 28	gene2793 (GNGT2)	0.0330038	3.87077	0.575823	0.565278	0.887934	0.575019
RNAseq	Whole Blood	Day 28	gene148823 (GCSAML)	-0.0479447	1.72508	-0.575759	0.565322	0.887934	-0.574954
RNAseq	Whole Blood	Day 28	gene9945 (GFPT2)	0.124539	-1.1681	0.575604	0.565427	0.887934	0.574799
RNAseq	Whole Blood	Day 28	gene6470 (SHMT1)	0.0255228	3.58265	0.575569	0.565452	0.887934	0.574763
RNAseq	Whole Blood	Day 7	gene340371 (NRBP2)	0.0251779	4.11472	0.56245	0.574336	0.887965	0.561677
RNAseq	Whole Blood	Day 28	gene653188 (GUSBP3)	0.124173	-2.61227	0.575348	0.565601	0.888019	0.574542
RNAseq	Whole Blood	Day 28	gene9623 (TCL1B)	0.0920772	-0.557206	0.575228	0.565683	0.888019	0.574421
RNAseq	Whole Blood	Day 28	gene56946 (EMSY)	-0.0181065	5.37739	-0.575089	0.565778	0.888029	-0.57428
RNAseq	Whole Blood	Day 1	gene729262 (NUTM2B)	0.0466889	-0.317023	0.308951	0.757636	0.888087	0.308586
RNAseq	Whole Blood	Day 1	gene8165 (AKAP1)	-0.0106402	4.92071	-0.308573	0.757913	0.888087	-0.308223
RNAseq	Whole Blood	Day 1	gene54825 (CDHR2)	-0.0342777	0.411241	-0.30855	0.75793	0.888087	-0.3082
RNAseq	Whole Blood	Day 1	gene353238 (PADI6)	0.0767134	-1.80707	0.308417	0.758036	0.888087	0.30806
RNAseq	Whole Blood	Day 1	gene9094 (UNC119)	0.00716019	6.6792	0.308307	0.758122	0.888087	0.307949
RNAseq	Whole Blood	Day 1	gene55146 (ZDHHC4)	0.0129686	3.85766	0.308244	0.758165	0.888087	0.307892
RNAseq	Whole Blood	Day 1	gene128077 (LIX1L)	-0.008318	6.17072	-0.308209	0.75819	0.888087	-0.307859
RNAseq	Whole Blood	Day 1	gene140733 (MACROD2)	0.0250322	1.29748	0.308039	0.758324	0.888087	0.307682
RNAseq	Whole Blood	Day 1	gene162967 (ZNF320)	-0.0121121	3.80458	-0.307977	0.75837	0.888087	-0.307622
RNAseq	Whole Blood	Day 1	gene54665 (RSBN1)	-0.010671	5.27137	-0.307788	0.758508	0.888087	-0.30744
RNAseq	Whole Blood	Day 1	gene79684 (MSANTD2)	0.0153954	3.91228	0.307761	0.758528	0.888087	0.307414
RNAseq	Whole Blood	Day 1	gene129049 (SGSM1)	-0.0263165	1.83942	-0.307729	0.758558	0.888087	-0.307375
RNAseq	Whole Blood	Day 1	gene55349 (CHDH)	-0.0720004	-1.27547	-0.307464	0.758757	0.888216	-0.307114
RNAseq	Whole Blood	Day 28	gene23271 (CAMSAP2)	-0.04148	2.33014	-0.574574	0.566122	0.888223	-0.573772
RNAseq	Whole Blood	Day 28	gene388387 (LINC00671)	-0.0682615	1.01277	-0.574533	0.566152	0.888223	-0.573728
RNAseq	Whole Blood	Day 28	gene127435 (PODN)	-0.0779155	0.673589	-0.574432	0.56622	0.888223	-0.573628
RNAseq	Whole Blood	Day 28	gene6929 (TCF3)	0.0163305	6.82812	0.574375	0.566257	0.888223	0.573573
RNAseq	Whole Blood	Day 7	gene10194 (TSHZ1)	-0.0186007	5.73993	-0.561926	0.574687	0.888268	-0.561162
RNAseq	Whole Blood	Day 7	gene647859 (OCLNP1)	-0.0962873	-1.57798	-0.56191	0.57471	0.888268	-0.561129
RNAseq	Whole Blood	Day 1	gene163259 (DENND2C)	0.0315802	0.753273	0.307141	0.759008	0.888407	0.306783
RNAseq	Whole Blood	Day 28	gene28569 (TRBV18)	0.0561445	0.865137	0.574072	0.566464	0.888409	0.573267
RNAseq	Whole Blood	Day 7	gene4884 (NPTX1)	0.112366	-1.19471	0.561577	0.574931	0.888473	0.560805
RNAseq	Whole Blood	Day 28	gene28518 (TRDV1)	0.0573681	1.3894	0.57361	0.566774	0.888629	0.572809
RNAseq	Whole Blood	Day 28	gene205564 (SENP5)	-0.0146832	5.58446	-0.573499	0.566848	0.888629	-0.5727
RNAseq	Whole Blood	Day 28	gene9778 (KIAA0232)	0.0138479	7.02655	0.573421	0.566902	0.888629	0.572621
RNAseq	Whole Blood	Day 28	gene9936 (CD302)	0.0268667	7.23735	0.57315	0.567086	0.888629	0.572348
RNAseq	Whole Blood	Day 28	gene158219 (TTC39B)	0.0258591	3.63737	0.572971	0.567206	0.888629	0.572171
RNAseq	Whole Blood	Day 28	gene220930 (ZEB1-AS1)	-0.0465314	1.69147	-0.572949	0.56722	0.888629	-0.57215
RNAseq	Whole Blood	Day 28	gene917 (CD3G)	0.0180464	6.14852	0.572727	0.567382	0.888629	0.571912
RNAseq	Whole Blood	Day 28	gene22986 (SORCS3)	0.0736234	0.186464	0.572665	0.567418	0.888629	0.571858
RNAseq	Whole Blood	Day 28	gene100616259 (MIR378I)	-0.0501951	1.57526	-0.572588	0.567469	0.888629	-0.571783
RNAseq	Whole Blood	Day 28	gene53827 (FXYD5)	0.0145094	8.50969	0.572551	0.567491	0.888629	0.57175
RNAseq	Whole Blood	Day 28	gene53918 (PELO)	-0.0203022	4.13883	-0.572185	0.56774	0.888854	-0.571382
RNAseq	Whole Blood	Day 28	gene389362 (PSMG4)	-0.0287377	3.01226	-0.571964	0.567882	0.888854	-0.571174
RNAseq	Whole Blood	Day 28	gene51765 (STK26)	-0.0162537	5.66638	-0.571944	0.567901	0.888854	-0.571146
RNAseq	Whole Blood	Day 7	gene1776 (DNASE1L3)	-0.0779403	0.677575	-0.561003	0.575325	0.888945	-0.560227
RNAseq	Whole Blood	Day 1	gene57700 (FAM160B1)	-0.0106892	5.26417	-0.306277	0.759659	0.888988	-0.305929
RNAseq	Whole Blood	Day 1	gene6722 (SRF)	-0.00708483	6.49826	-0.306247	0.759682	0.888988	-0.305898
RNAseq	Whole Blood	Day 7	gene4478 (MSN)	-0.0109978	11.0552	-0.560803	0.575458	0.889013	-0.560032
RNAseq	Whole Blood	Day 28	gene1844 (DUSP2)	-0.0527281	3.82734	-0.571452	0.568236	0.889146	-0.570652
RNAseq	Whole Blood	Day 28	gene6892 (TAPBP)	-0.0188297	7.34885	-0.571406	0.568265	0.889146	-0.570608
RNAseq	Whole Blood	Day 7	gene28969 (BZW2)	-0.0195433	4.65595	-0.560526	0.575643	0.889162	-0.55976
RNAseq	Whole Blood	Day 7	gene4835 (NQO2)	0.0209699	5.60168	0.560306	0.5758	0.889181	0.559531
RNAseq	Whole Blood	Day 7	gene55911 (APOBR)	-0.0177811	9.35776	-0.560248	0.575833	0.889181	-0.559482
RNAseq	Whole Blood	Day 1	gene5481 (PPID)	-0.00924819	5.41583	-0.305844	0.759988	0.889242	-0.305497
RNAseq	Whole Blood	Day 1	gene23113 (CUL9)	-0.0088302	6.14355	-0.305622	0.760163	0.889268	-0.305267
RNAseq	Whole Blood	Day 1	gene55186 (SLC25A36)	0.012679	4.56271	0.305576	0.760188	0.889268	0.305234
RNAseq	Whole Blood	Day 7	gene23467 (NPTXR)	0.0289874	3.5955	0.560035	0.575981	0.889273	0.559265
RNAseq	Whole Blood	Day 7	gene199745 (THAP8)	0.0349183	2.35809	0.559736	0.576164	0.889336	0.558996
RNAseq	Whole Blood	Day 7	gene255394 (TCP11L2)	0.0211042	6.19686	0.559342	0.576457	0.889336	0.558567
RNAseq	Whole Blood	Day 7	gene114819 (CROCCP3)	0.0320792	3.71661	0.559322	0.576459	0.889336	0.558565
RNAseq	Whole Blood	Day 7	gene57085 (AGTRAP)	0.0134479	6.82213	0.55928	0.576497	0.889336	0.558509
RNAseq	Whole Blood	Day 7	gene204962 (SLC44A5)	-0.116205	-2.01082	-0.559257	0.576514	0.889336	-0.558484
RNAseq	Whole Blood	Day 7	gene51031 (GLOD4)	0.0156452	5.5897	0.559144	0.576579	0.889336	0.558389
RNAseq	Whole Blood	Day 7	gene196549 (EEF1DP3)	-0.0780511	-0.0781554	-0.559055	0.576643	0.889336	-0.558295
RNAseq	Whole Blood	Day 7	gene5886 (RAD23A)	0.0201923	6.95845	0.558917	0.576747	0.889358	0.558143
RNAseq	Whole Blood	Day 28	gene284454 (LOC284454)	0.035367	5.21112	0.57095	0.568571	0.889394	0.570157
RNAseq	Whole Blood	Day 28	gene3664 (IRF6)	-0.078796	0.219421	-0.570798	0.568683	0.889394	-0.569992
RNAseq	Whole Blood	Day 28	gene3748 (KCNC3)	-0.0339127	4.03928	-0.570748	0.568711	0.889394	-0.569951
RNAseq	Whole Blood	Day 28	gene8745 (ADAM23)	-0.0445735	1.58617	-0.570547	0.568848	0.889394	-0.569749
RNAseq	Whole Blood	Day 28	gene55898 (UNC45A)	0.0123128	6.18303	0.570459	0.568905	0.889394	0.569665
RNAseq	Whole Blood	Day 28	gene25870 (SUMF2)	0.0143339	6.50623	0.570384	0.568956	0.889394	0.569589
RNAseq	Whole Blood	Day 28	gene6448 (SGSH)	-0.0189554	6.04645	-0.570126	0.569133	0.889441	-0.569328
RNAseq	Whole Blood	Day 28	gene56052 (ALG1)	0.0202354	4.24616	0.570066	0.569164	0.889441	0.569283
RNAseq	Whole Blood	Day 7	gene53346 (TM6SF1)	0.022646	4.78238	0.55848	0.577033	0.889531	0.557724
RNAseq	Whole Blood	Day 7	gene4361 (MRE11)	-0.015435	5.00111	-0.558469	0.57705	0.889531	-0.557698
RNAseq	Whole Blood	Day 7	gene5045 (FURIN)	-0.0147437	8.45251	-0.558358	0.577125	0.889531	-0.557589
RNAseq	Whole Blood	Day 28	gene9882 (TBC1D4)	-0.0215571	5.4276	-0.569664	0.569443	0.889618	-0.568872
RNAseq	Whole Blood	Day 28	gene284440 (LINC00663)	0.0405306	1.53338	0.569653	0.569455	0.889618	0.568855
RNAseq	Whole Blood	Day 7	gene9120 (SLC16A6)	0.027143	4.76834	0.557816	0.577489	0.889724	0.557056
RNAseq	Whole Blood	Day 7	gene100130476 (WAKMAR2)	0.0500417	1.17637	0.557691	0.57757	0.889724	0.556938
RNAseq	Whole Blood	Day 7	gene7060 (THBS4)	-0.0857184	0.00387333	-0.557666	0.5776	0.889724	-0.556894
RNAseq	Whole Blood	Day 7	gene116138 (KLHDC3)	0.0146142	6.10086	0.557622	0.577626	0.889724	0.556856
RNAseq	Whole Blood	Day 7	gene105370098 (NA)	0.135681	-2.29558	0.557308	0.577833	0.889724	0.556552
RNAseq	Whole Blood	Day 7	gene16 (AARS1)	0.0166494	5.84053	0.557253	0.57787	0.889724	0.556499
RNAseq	Whole Blood	Day 7	gene51277 (DNAJC27)	-0.0327829	2.74242	-0.55724	0.577872	0.889724	-0.556496
RNAseq	Whole Blood	Day 7	gene84527 (ZNF559)	0.0224158	4.14012	0.557103	0.577981	0.889755	0.556336
RNAseq	Whole Blood	Day 7	gene259197 (NCR3)	-0.0374318	2.85205	-0.55695	0.578088	0.889783	-0.55618
RNAseq	Whole Blood	Day 1	gene8631 (SKAP1)	-0.00858893	6.05933	-0.304844	0.760751	0.889823	-0.304495
RNAseq	Whole Blood	Day 7	gene55671 (PPP4R3A)	-0.0109998	7.33363	-0.55665	0.578287	0.889953	-0.555888
RNAseq	Whole Blood	Day 28	gene5993 (RFX5)	-0.0164812	6.15193	-0.569136	0.569798	0.889956	-0.568348
RNAseq	Whole Blood	Day 28	gene93100 (NAPRT)	-0.0198165	5.49346	-0.568889	0.56997	0.889956	-0.568095
RNAseq	Whole Blood	Day 28	gene6458 (SH3GL1P1)	-0.0434757	2.13604	-0.56883	0.570002	0.889956	-0.568049
RNAseq	Whole Blood	Day 28	gene55228 (PNMA8A)	0.106908	-3.4445	0.568787	0.570036	0.889956	0.567999
RNAseq	Whole Blood	Day 28	gene55582 (KIF27)	0.0303193	3.79482	0.568673	0.570116	0.889956	0.567881
RNAseq	Whole Blood	Day 7	gene23169 (SLC35D1)	0.0226224	4.31267	0.55642	0.578436	0.890045	0.555671
RNAseq	Whole Blood	Day 7	gene79829 (NAA40)	-0.0183775	4.91188	-0.556262	0.578547	0.890079	-0.555509
RNAseq	Whole Blood	Day 7	gene170622 (COMMD6)	-0.0284152	5.09108	-0.556095	0.578659	0.890115	-0.555344
RNAseq	Whole Blood	Day 1	gene9877 (ZC3H11A)	0.0060135	7.97079	0.304381	0.7611	0.890127	0.304037
RNAseq	Whole Blood	Day 7	gene8408 (ULK1)	-0.0162082	7.76943	-0.555885	0.578805	0.890146	-0.555132
RNAseq	Whole Blood	Day 7	gene51338 (MS4A4A)	0.0589124	1.71496	0.555591	0.579014	0.890146	0.554825
RNAseq	Whole Blood	Day 7	gene23369 (PUM2)	-0.00978633	7.68851	-0.555525	0.579054	0.890146	-0.554768
RNAseq	Whole Blood	Day 7	gene121274 (ZNF641)	-0.0137768	6.85221	-0.555441	0.579116	0.890146	-0.554676
RNAseq	Whole Blood	Day 7	gene9867 (PJA2)	-0.0122109	7.38757	-0.555418	0.579124	0.890146	-0.554665
RNAseq	Whole Blood	Day 7	gene115703 (ARHGAP33)	-0.0264255	3.9875	-0.555153	0.579311	0.890297	-0.554392
RNAseq	Whole Blood	Day 28	gene51147 (ING4)	0.0165562	5.22711	0.568067	0.570523	0.890396	0.567282
RNAseq	Whole Blood	Day 28	gene102465513 (MIR6852)	0.0205558	6.02493	0.567695	0.570796	0.890396	0.56688
RNAseq	Whole Blood	Day 28	gene117178 (SSX2IP)	-0.030064	3.44054	-0.567606	0.570841	0.890396	-0.566814
RNAseq	Whole Blood	Day 28	gene3611 (ILK)	-0.0116317	7.3188	-0.567518	0.5709	0.890396	-0.566727
RNAseq	Whole Blood	Day 28	gene79071 (ELOVL6)	0.0445604	2.25455	0.567427	0.57096	0.890396	0.566639
RNAseq	Whole Blood	Day 28	gene90324 (CCDC97)	-0.011551	6.64431	-0.567235	0.571089	0.890396	-0.566448
RNAseq	Whole Blood	Day 28	gene4651 (MYO10)	-0.0557409	1.2451	-0.567119	0.571174	0.890396	-0.566324
RNAseq	Whole Blood	Day 28	gene80714 (PBX4)	-0.0304925	3.31878	-0.566861	0.571351	0.890396	-0.566062
RNAseq	Whole Blood	Day 28	gene7375 (USP4)	-0.0110795	7.66147	-0.56676	0.57141	0.890396	-0.565977
RNAseq	Whole Blood	Day 28	gene123803 (NTAN1)	0.0212581	4.6234	0.566363	0.571684	0.890396	0.565573
RNAseq	Whole Blood	Day 28	gene83940 (TATDN1)	-0.0317647	3.1028	-0.566268	0.57175	0.890396	-0.565476
RNAseq	Whole Blood	Day 28	gene151313 (FAHD2B)	0.0414707	1.80568	0.56625	0.571781	0.890396	0.565431
RNAseq	Whole Blood	Day 28	gene23541 (SEC14L2)	0.0635046	0.61128	0.566194	0.571809	0.890396	0.565389
RNAseq	Whole Blood	Day 28	gene54904 (NSD3)	-0.0124492	7.52766	-0.565998	0.571931	0.890396	-0.56521
RNAseq	Whole Blood	Day 28	gene10947 (AP3M2)	-0.0226685	4.21049	-0.565836	0.572036	0.890396	-0.565056
RNAseq	Whole Blood	Day 28	gene439931 (THAP7-AS1)	-0.0518018	0.862833	-0.565324	0.572394	0.890396	-0.564529
RNAseq	Whole Blood	Day 28	gene28825 (IGLV1-40)	-0.152528	3.32344	-0.56518	0.572486	0.890396	-0.564395
RNAseq	Whole Blood	Day 28	gene10457 (GPNMB)	0.0919288	-0.503659	0.5644	0.573013	0.890396	0.56362
RNAseq	Whole Blood	Day 28	gene7984 (ARHGEF5)	-0.0382207	1.92137	-0.564343	0.573058	0.890396	-0.563554
RNAseq	Whole Blood	Day 28	gene165918 (RNF168)	-0.0129832	5.78207	-0.564251	0.573113	0.890396	-0.563473
RNAseq	Whole Blood	Day 28	gene10961 (ERP29)	0.0152296	7.6305	0.564256	0.573116	0.890396	0.563469
RNAseq	Whole Blood	Day 28	gene246 (ALOX15)	-0.0592364	4.56585	-0.564083	0.573241	0.890396	-0.563285
RNAseq	Whole Blood	Day 28	gene6518 (SLC2A5)	-0.0620243	1.5145	-0.563919	0.573342	0.890396	-0.563137
RNAseq	Whole Blood	Day 28	gene863 (CBFA2T3)	-0.0216432	6.70449	-0.563822	0.573409	0.890396	-0.563039
RNAseq	Whole Blood	Day 28	gene11270 (NRM)	0.0351647	2.06254	0.56378	0.573434	0.890396	0.563001
RNAseq	Whole Blood	Day 28	gene81609 (SNX27)	-0.0149457	7.20695	-0.56373	0.57347	0.890396	-0.562949
RNAseq	Whole Blood	Day 28	gene22868 (FASTKD2)	-0.0236171	4.34202	-0.563686	0.573494	0.890396	-0.562913
RNAseq	Whole Blood	Day 28	gene9673 (SLC25A44)	0.0142529	6.66181	0.56363	0.573534	0.890396	0.562855
RNAseq	Whole Blood	Day 28	gene26007 (TKFC)	0.021461	4.76905	0.56346	0.573653	0.890396	0.562679
RNAseq	Whole Blood	Day 28	gene24148 (PRPF6)	-0.00969192	7.38537	-0.563439	0.573668	0.890396	-0.562657
RNAseq	Whole Blood	Day 28	gene79847 (MFSD13A)	-0.0278165	3.59338	-0.563401	0.573689	0.890396	-0.562626
RNAseq	Whole Blood	Day 28	gene9455 (HOMER2)	-0.0395165	2.41668	-0.563376	0.573715	0.890396	-0.562589
RNAseq	Whole Blood	Day 28	gene55314 (TMEM144)	0.0431959	2.3145	0.563105	0.5739	0.890396	0.562318
RNAseq	Whole Blood	Day 28	gene29889 (GNL2)	0.0159532	5.32548	0.562985	0.573974	0.890396	0.562208
RNAseq	Whole Blood	Day 28	gene257194 (NEGR1)	0.080631	0.0653815	0.562924	0.574022	0.890396	0.562138
RNAseq	Whole Blood	Day 28	gene79719 (AAGAB)	0.0153325	5.17135	0.562735	0.574146	0.890396	0.561956
RNAseq	Whole Blood	Day 28	gene729603 (LOC729603)	-0.029685	3.84124	-0.562673	0.574183	0.890396	-0.561901
RNAseq	Whole Blood	Day 28	gene912 (CD1D)	0.0297936	5.80609	0.562548	0.574275	0.890396	0.561766
RNAseq	Whole Blood	Day 28	gene123606 (NIPA1)	0.0240196	3.96208	0.562326	0.574423	0.890396	0.561549
RNAseq	Whole Blood	Day 28	gene1990 (CELA1)	0.0867316	-0.536309	0.562194	0.574509	0.890396	0.561423
RNAseq	Whole Blood	Day 28	gene347735 (SERINC2)	0.0394088	2.38979	0.562133	0.574557	0.890396	0.561352
RNAseq	Whole Blood	Day 28	gene84649 (DGAT2)	0.0233949	7.16982	0.561991	0.57465	0.890396	0.561216
RNAseq	Whole Blood	Day 28	gene3707 (ITPKB)	-0.0119586	7.91164	-0.561856	0.574742	0.890396	-0.561081
RNAseq	Whole Blood	Day 28	gene154075 (SAMD3)	-0.026928	5.62614	-0.561826	0.574766	0.890396	-0.561046
RNAseq	Whole Blood	Day 28	gene6009 (RHEB)	0.0197989	4.98929	0.561802	0.574772	0.890396	0.561038
RNAseq	Whole Blood	Day 28	gene641638 (SNHG6)	0.0225736	5.52415	0.561766	0.574804	0.890396	0.560991
RNAseq	Whole Blood	Day 28	gene54796 (BNC2)	-0.0808557	1.35815	-0.561672	0.57487	0.890396	-0.560893
RNAseq	Whole Blood	Day 28	gene5165 (PDK3)	-0.0148988	6.56166	-0.561488	0.574993	0.890396	-0.560713
RNAseq	Whole Blood	Day 28	gene9702 (CEP57)	0.0165849	5.29379	0.561468	0.575005	0.890396	0.560696
RNAseq	Whole Blood	Day 28	gene388512 (CLEC17A)	-0.0401009	3.22431	-0.561471	0.575007	0.890396	-0.560693
RNAseq	Whole Blood	Day 28	gene51667 (NUB1)	-0.0230401	7.19089	-0.561408	0.575049	0.890396	-0.560631
RNAseq	Whole Blood	Day 28	gene9908 (G3BP2)	0.0143848	7.00597	0.561271	0.575139	0.890396	0.560499
RNAseq	Whole Blood	Day 28	gene147463 (ANKRD29)	-0.180964	-2.56496	-0.561179	0.575201	0.890396	-0.560408
RNAseq	Whole Blood	Day 28	gene2651 (GCNT2)	-0.0292751	3.22799	-0.561076	0.575276	0.890396	-0.560298
RNAseq	Whole Blood	Day 28	gene55057 (CRYBG2)	0.0583018	0.736542	0.561061	0.575286	0.890396	0.560284
RNAseq	Whole Blood	Day 7	gene51735 (RAPGEF6)	0.0159339	6.34533	0.554711	0.57961	0.890403	0.553955
RNAseq	Whole Blood	Day 7	gene8525 (DGKZ)	0.012224	8.77069	0.554645	0.57966	0.890403	0.553881
RNAseq	Whole Blood	Day 7	gene109 (ADCY3)	0.0238955	4.53127	0.554474	0.579768	0.890403	0.553724
RNAseq	Whole Blood	Day 7	gene79868 (ALG13)	0.0199917	5.24968	0.554122	0.580012	0.890403	0.553368
RNAseq	Whole Blood	Day 7	gene84337 (ELOF1)	0.0207264	5.61054	0.553929	0.58015	0.890403	0.553166
RNAseq	Whole Blood	Day 7	gene283624 (LINC00641)	0.0304471	3.71875	0.553663	0.580316	0.890403	0.552923
RNAseq	Whole Blood	Day 7	gene4579 (TRNY)	0.0409568	2.69062	0.553657	0.580333	0.890403	0.552899
RNAseq	Whole Blood	Day 7	gene3939 (LDHA)	0.0142832	7.56508	0.553592	0.580376	0.890403	0.552836
RNAseq	Whole Blood	Day 7	gene96459 (FNIP1)	0.0162133	6.21807	0.553572	0.580388	0.890403	0.552819
RNAseq	Whole Blood	Day 7	gene9700 (ESPL1)	-0.0769168	0.560766	-0.553398	0.580495	0.890403	-0.552662
RNAseq	Whole Blood	Day 7	gene9817 (KEAP1)	0.0142463	5.57997	0.553376	0.580523	0.890403	0.552621
RNAseq	Whole Blood	Day 7	gene5239 (PGM5)	-0.0501547	1.68506	-0.553295	0.580585	0.890403	-0.55253
RNAseq	Whole Blood	Day 7	gene22937 (SCAP)	0.0125983	7.39337	0.553133	0.580689	0.890403	0.552379
RNAseq	Whole Blood	Day 7	gene254531 (LPCAT4)	0.0203938	5.16716	0.553085	0.580719	0.890403	0.552335
RNAseq	Whole Blood	Day 7	gene4217 (MAP3K5)	-0.010918	6.81853	-0.552877	0.580865	0.890403	-0.552121
RNAseq	Whole Blood	Day 7	gene51088 (KLHL5)	0.0172032	5.86124	0.552847	0.580887	0.890403	0.552089
RNAseq	Whole Blood	Day 7	gene6342 (SCP2)	0.0151439	5.66572	0.552647	0.581022	0.890403	0.551893
RNAseq	Whole Blood	Day 7	gene285848 (PNPLA1)	0.0405403	3.19223	0.552597	0.581057	0.890403	0.551842
RNAseq	Whole Blood	Day 7	gene80896 (NPL)	-0.0179869	6.6375	-0.552579	0.581069	0.890403	-0.551824
RNAseq	Whole Blood	Day 7	gene28691 (TRAV2)	-0.0535898	1.13949	-0.552283	0.581268	0.890403	-0.551533
RNAseq	Whole Blood	Day 7	gene6319 (SCD)	-0.0419692	3.25097	-0.552209	0.58132	0.890403	-0.551458
RNAseq	Whole Blood	Day 7	gene84072 (HORMAD1)	0.0649091	0.991422	0.552171	0.581335	0.890403	0.551435
RNAseq	Whole Blood	Day 7	gene57655 (GRAMD1A)	-0.015478	7.60166	-0.552032	0.581441	0.890429	-0.551281
RNAseq	Whole Blood	Day 28	gene23549 (DNPEP)	0.0213419	5.19311	0.560831	0.575435	0.890442	0.560065
RNAseq	Whole Blood	Day 28	gene1991 (ELANE)	-0.097156	0.714984	-0.560673	0.575552	0.890442	-0.559893
RNAseq	Whole Blood	Day 28	gene23406 (COTL1)	0.011897	10.5789	0.560508	0.575663	0.890442	0.559732
RNAseq	Whole Blood	Day 28	gene57561 (ARRDC3)	0.0319927	7.54851	0.560472	0.575688	0.890442	0.559694
RNAseq	Whole Blood	Day 28	gene11024 (LILRA1)	0.0225838	5.79968	0.560372	0.57576	0.890442	0.559588
RNAseq	Whole Blood	Day 7	gene976 (ADGRE5)	-0.0164295	10.3249	-0.551835	0.581577	0.890501	-0.551083
RNAseq	Whole Blood	Day 7	gene5634 (PRPS2)	0.0218467	4.36394	0.551612	0.581714	0.890516	0.550883
RNAseq	Whole Blood	Day 7	gene25942 (SIN3A)	0.0126149	7.33504	0.551545	0.581764	0.890516	0.550809
RNAseq	Whole Blood	Day 7	gene54825 (CDHR2)	-0.0619104	0.411241	-0.551384	0.581874	0.890547	-0.55065
RNAseq	Whole Blood	Day 1	gene6919 (TCEA2)	0.0143149	3.54537	0.303608	0.761689	0.890632	0.303263
RNAseq	Whole Blood	Day 1	gene56927 (GPR108)	-0.00571091	6.55482	-0.303585	0.761709	0.890632	-0.303237
RNAseq	Whole Blood	Day 7	gene8559 (PRPF18)	0.0172623	4.6332	0.551149	0.58204	0.890662	0.550408
RNAseq	Whole Blood	Day 7	gene64327 (LMBR1)	-0.0188121	4.51347	-0.551026	0.582127	0.890662	-0.55028
RNAseq	Whole Blood	Day 1	gene5270 (SERPINE2)	0.0233487	1.58331	0.30322	0.761988	0.890706	0.302871
RNAseq	Whole Blood	Day 1	gene100131755 (ARMCX4)	-0.0162818	3.11254	-0.303152	0.762036	0.890706	-0.302808
RNAseq	Whole Blood	Day 1	gene149111 (CNIH3)	-0.0324677	1.15439	-0.303154	0.76204	0.890706	-0.302804
RNAseq	Whole Blood	Day 7	gene199 (AIF1)	0.0209309	7.71723	0.550809	0.582283	0.890716	0.550053
RNAseq	Whole Blood	Day 7	gene6844 (VAMP2)	-0.0131022	7.55003	-0.550672	0.582374	0.890716	-0.54992
RNAseq	Whole Blood	Day 7	gene4924 (NUCB1)	0.0173769	8.29893	0.550573	0.582441	0.890716	0.549823
RNAseq	Whole Blood	Day 7	gene84335 (AKT1S1)	0.0217467	5.12662	0.550472	0.582518	0.890716	0.549711
RNAseq	Whole Blood	Day 1	gene4084 (MXD1)	0.00874354	9.70374	0.302961	0.762185	0.890759	0.302613
RNAseq	Whole Blood	Day 1	gene130162 (CLHC1)	-0.0235734	1.72622	-0.302856	0.762263	0.890759	-0.30251
RNAseq	Whole Blood	Day 28	gene4134 (MAP4)	0.0124092	6.88987	0.559593	0.576284	0.890842	0.558821
RNAseq	Whole Blood	Day 28	gene28669 (TRAV14DV4)	-0.0408641	2.21744	-0.5594	0.576421	0.890842	-0.55862
RNAseq	Whole Blood	Day 28	gene56940 (DUSP22)	-0.0103413	6.45634	-0.55924	0.576525	0.890842	-0.558467
RNAseq	Whole Blood	Day 28	gene54765 (TRIM44)	0.0140223	6.92614	0.55914	0.576591	0.890842	0.558371
RNAseq	Whole Blood	Day 28	gene6642 (SNX1)	-0.00875847	7.55771	-0.559081	0.576632	0.890842	-0.558312
RNAseq	Whole Blood	Day 28	gene1310 (COL19A1)	-0.0431868	2.20444	-0.559072	0.576644	0.890842	-0.558293
RNAseq	Whole Blood	Day 28	gene10458 (BAIAP2)	-0.0311075	3.69132	-0.559026	0.576678	0.890842	-0.558244
RNAseq	Whole Blood	Day 28	gene9342 (SNAP29)	0.0115021	6.14446	0.558939	0.57673	0.890842	0.558167
RNAseq	Whole Blood	Day 1	gene9437 (NCR1)	-0.029308	2.57732	-0.30261	0.762453	0.890877	-0.302262
RNAseq	Whole Blood	Day 7	gene131890 (GRK7)	0.129833	-1.20887	0.550144	0.582714	0.89088	0.549425
RNAseq	Whole Blood	Day 7	gene762 (CA4)	0.0375076	3.51428	0.549662	0.583063	0.890894	0.548916
RNAseq	Whole Blood	Day 7	gene374654 (KIF7)	0.108803	-1.0694	0.549611	0.583092	0.890894	0.548874
RNAseq	Whole Blood	Day 7	gene64077 (LHPP)	0.0202532	4.81588	0.549583	0.583121	0.890894	0.548832
RNAseq	Whole Blood	Day 7	gene65065 (NBEAL1)	0.0291786	3.84403	0.549518	0.583161	0.890894	0.548773
RNAseq	Whole Blood	Day 7	gene1649 (DDIT3)	-0.0228415	4.1523	-0.54951	0.583168	0.890894	-0.548763
RNAseq	Whole Blood	Day 7	gene93663 (ARHGAP18)	-0.0220094	4.46786	-0.549242	0.58336	0.891052	-0.548483
RNAseq	Whole Blood	Day 1	gene9657 (IQCB1)	0.011286	4.14521	0.302263	0.762716	0.891081	0.301916
RNAseq	Whole Blood	Day 1	gene54938 (SARS2)	0.012321	3.74569	0.301799	0.763067	0.891154	0.301455
RNAseq	Whole Blood	Day 1	gene375775 (PNPLA7)	-0.0158291	3.70957	-0.301801	0.763068	0.891154	-0.301454
RNAseq	Whole Blood	Day 1	gene388566 (ZNF470)	0.0175004	2.40708	0.301784	0.763077	0.891154	0.301442
RNAseq	Whole Blood	Day 1	gene390598 (SKOR1)	0.0600281	-0.860241	0.301704	0.763134	0.891154	0.301367
RNAseq	Whole Blood	Day 28	gene4568 (TRNL2)	-0.0326366	5.71115	-0.558509	0.577025	0.89116	-0.557735
RNAseq	Whole Blood	Day 1	gene28606 (TRBV6-1)	0.0354358	0.67312	0.301537	0.763268	0.891206	0.301192
RNAseq	Whole Blood	Day 7	gene5936 (RBM4)	0.010359	6.88478	0.548928	0.58357	0.891237	0.548177
RNAseq	Whole Blood	Day 28	gene6397 (SEC14L1)	0.0141771	9.70857	0.558143	0.577278	0.891316	0.557365
RNAseq	Whole Blood	Day 28	gene643332 (ECRP)	0.0695848	0.871746	0.558093	0.577305	0.891316	0.557326
RNAseq	Whole Blood	Day 7	gene85388 (SNORD14B)	-0.0956427	-0.585021	-0.548607	0.583778	0.891326	-0.547874
RNAseq	Whole Blood	Day 7	gene57609 (DIP2B)	-0.0156834	7.01816	-0.548571	0.583807	0.891326	-0.547833
RNAseq	Whole Blood	Day 28	gene3113 (HLA-DPA1)	0.0284946	7.97512	0.557711	0.577566	0.891532	0.556943
RNAseq	Whole Blood	Day 28	gene23137 (SMC5)	-0.0161528	5.61266	-0.557631	0.577622	0.891532	-0.556861
RNAseq	Whole Blood	Day 28	gene28743 (TRAJ12)	-0.065364	0.483287	-0.557314	0.57783	0.891715	-0.556557
RNAseq	Whole Blood	Day 7	gene27134 (TJP3)	0.0335253	2.61439	0.547996	0.584205	0.891737	0.547253
RNAseq	Whole Blood	Day 7	gene440 (ASNS)	0.0254548	4.13879	0.547924	0.584254	0.891737	0.547181
RNAseq	Whole Blood	Day 28	gene284611 (FAM102B)	0.022995	4.49553	0.556977	0.57807	0.891826	0.556205
RNAseq	Whole Blood	Day 28	gene28388 (IGHV5-51)	-0.11971	2.52659	-0.556954	0.57808	0.891826	-0.556192
RNAseq	Whole Blood	Day 28	gene131890 (GRK7)	0.129515	-1.20887	0.556726	0.578227	0.891904	0.555977
RNAseq	Whole Blood	Day 28	gene9681 (DEPDC5)	-0.0156052	5.12387	-0.556591	0.578331	0.891904	-0.555824
RNAseq	Whole Blood	Day 28	gene5888 (RAD51)	-0.0838528	0.0748598	-0.556479	0.578398	0.891904	-0.555727
RNAseq	Whole Blood	Day 1	gene51282 (SCAND1)	0.0115179	5.07014	0.300427	0.764114	0.891947	0.300083
RNAseq	Whole Blood	Day 1	gene100996634 (NA)	0.0882595	-2.31628	0.300417	0.764121	0.891947	0.300074
RNAseq	Whole Blood	Day 1	gene202020 (TAPT1-AS1)	-0.0197764	2.27027	-0.300352	0.76417	0.891947	-0.300009
RNAseq	Whole Blood	Day 7	gene146712 (B3GNTL1)	0.0248594	3.6698	0.547365	0.584638	0.891972	0.546622
RNAseq	Whole Blood	Day 7	gene8725 (URI1)	0.0137989	5.69959	0.547293	0.584679	0.891972	0.546564
RNAseq	Whole Blood	Day 7	gene2767 (GNA11)	-0.0348121	2.84984	-0.547059	0.584849	0.891972	-0.546315
RNAseq	Whole Blood	Day 7	gene9100 (USP10)	0.014523	7.04899	0.547043	0.584861	0.891972	0.546298
RNAseq	Whole Blood	Day 7	gene91283 (MSANTD3)	-0.0292535	3.43316	-0.546821	0.585013	0.891972	-0.546077
RNAseq	Whole Blood	Day 7	gene10329 (RXYLT1)	-0.025512	3.01885	-0.546484	0.585227	0.891972	-0.545765
RNAseq	Whole Blood	Day 7	gene9415 (FADS2)	-0.0347709	4.05613	-0.546381	0.585317	0.891972	-0.545634
RNAseq	Whole Blood	Day 7	gene1603 (DAD1)	0.01598	5.67706	0.546202	0.585434	0.891972	0.545465
RNAseq	Whole Blood	Day 7	gene29801 (ZDHHC8)	0.0187231	5.61643	0.546053	0.585531	0.891972	0.545324
RNAseq	Whole Blood	Day 7	gene79602 (ADIPOR2)	-0.012388	6.4079	-0.546032	0.58555	0.891972	-0.545296
RNAseq	Whole Blood	Day 7	gene23332 (CLASP1)	0.0118128	6.39871	0.54602	0.585557	0.891972	0.545286
RNAseq	Whole Blood	Day 7	gene203068 (TUBB)	-0.0168056	5.55678	-0.546021	0.585561	0.891972	-0.545279
RNAseq	Whole Blood	Day 7	gene10212 (DDX39A)	-0.0147911	5.86879	-0.545948	0.585616	0.891972	-0.545199
RNAseq	Whole Blood	Day 7	gene30833 (NT5C)	0.0208559	4.68955	0.545889	0.585654	0.891972	0.545144
RNAseq	Whole Blood	Day 28	gene8907 (AP1M1)	0.0111909	6.73857	0.55627	0.578551	0.892003	0.555503
RNAseq	Whole Blood	Day 28	gene89858 (SIGLEC12)	0.120977	-0.612702	0.555695	0.57894	0.892055	0.554934
RNAseq	Whole Blood	Day 28	gene839 (CASP6)	0.0199655	4.46508	0.555586	0.579027	0.892055	0.554807
RNAseq	Whole Blood	Day 28	gene6967 (TRGC2)	0.0298143	4.62568	0.555523	0.579061	0.892055	0.554757
RNAseq	Whole Blood	Day 28	gene143098 (MPP7)	0.020478	5.20913	0.555472	0.579094	0.892055	0.554709
RNAseq	Whole Blood	Day 28	gene10512 (SEMA3C)	0.0370881	2.83405	0.555399	0.579145	0.892055	0.554634
RNAseq	Whole Blood	Day 28	gene7259 (TSPYL1)	-0.0109906	6.85112	-0.555334	0.57919	0.892055	-0.554568
RNAseq	Whole Blood	Day 28	gene2287 (FKBP3)	-0.0213116	4.48947	-0.555263	0.579232	0.892055	-0.554507
RNAseq	Whole Blood	Day 28	gene23048 (FNBP1)	-0.00944218	8.67417	-0.555177	0.579297	0.892055	-0.554412
RNAseq	Whole Blood	Day 1	gene4208 (MEF2C)	0.00945121	6.25002	0.300064	0.764391	0.892101	0.29972
RNAseq	Whole Blood	Day 28	gene80208 (SPG11)	-0.0121323	7.3856	-0.554965	0.57944	0.892138	-0.554203
RNAseq	Whole Blood	Day 28	gene440829 (SHISA8)	-0.0741064	0.0101451	-0.55459	0.579692	0.892157	-0.553834
RNAseq	Whole Blood	Day 28	gene192670 (AGO4)	-0.0127152	8.20084	-0.554546	0.579726	0.892157	-0.553784
RNAseq	Whole Blood	Day 28	gene5579 (PRKCB)	-0.0100553	9.0186	-0.55446	0.579786	0.892157	-0.553697
RNAseq	Whole Blood	Day 28	gene79571 (GCC1)	-0.0130198	5.89754	-0.55436	0.579867	0.892157	-0.553579
RNAseq	Whole Blood	Day 28	gene10726 (NUDC)	0.0153383	6.35758	0.554293	0.579897	0.892157	0.553534
RNAseq	Whole Blood	Day 7	gene90990 (KIFC2)	0.0235737	5.28805	0.545563	0.585874	0.89217	0.544826
RNAseq	Whole Blood	Day 28	gene2048 (EPHB2)	0.0533492	2.49084	0.553996	0.580105	0.892203	0.553231
RNAseq	Whole Blood	Day 28	gene23649 (POLA2)	0.0210868	4.21334	0.553992	0.580105	0.892203	0.553231
RNAseq	Whole Blood	Day 1	gene23145 (SSPO)	0.0230213	2.3976	0.299721	0.764652	0.892302	0.299377
RNAseq	Whole Blood	Day 1	gene23338 (JADE2)	-0.007642	7.45478	-0.299524	0.764802	0.892353	-0.299181
RNAseq	Whole Blood	Day 1	gene6536 (SLC6A9)	0.0434401	1.28797	0.299432	0.764874	0.892353	0.299086
RNAseq	Whole Blood	Day 28	gene100093631 (GTF2IP4)	-0.0201618	5.04557	-0.553713	0.580296	0.892359	-0.552952
RNAseq	Whole Blood	Day 7	gene134218 (DNAJC21)	0.0154849	5.31245	0.544941	0.586292	0.892489	0.544217
RNAseq	Whole Blood	Day 7	gene100532724 (NPHP3-ACAD11)	0.0214024	5.09618	0.544925	0.586315	0.892489	0.544184
RNAseq	Whole Blood	Day 7	gene1537 (CYC1)	0.0157628	5.46902	0.544865	0.58635	0.892489	0.544133
RNAseq	Whole Blood	Day 28	gene100506606 (LOC100506606)	0.0472289	1.59834	0.553448	0.580478	0.892501	0.552687
RNAseq	Whole Blood	Day 1	gene127829 (ARL8A)	-0.007311	6.31996	-0.299106	0.765121	0.892537	-0.298763
RNAseq	Whole Blood	Day 28	gene124935 (SLC43A2)	-0.0149745	7.20391	-0.553228	0.580631	0.8926	-0.552463
RNAseq	Whole Blood	Day 1	gene57623 (ZFAT)	0.00995348	4.47767	0.298812	0.765348	0.892655	0.298465
RNAseq	Whole Blood	Day 1	gene101410538 (MMP24OS)	-0.0101913	6.14946	-0.298738	0.765401	0.892655	-0.298396
RNAseq	Whole Blood	Day 7	gene6596 (HLTF)	0.0208847	3.98385	0.544391	0.586673	0.892759	0.543664
RNAseq	Whole Blood	Day 7	gene2495 (FTH1)	-0.0153621	12.0046	-0.544229	0.5868	0.892759	-0.543479
RNAseq	Whole Blood	Day 7	gene114789 (SLC25A25)	0.0194912	4.69059	0.544153	0.586843	0.892759	0.543417
RNAseq	Whole Blood	Day 7	gene23637 (RABGAP1)	0.0123734	5.79763	0.543949	0.586973	0.892759	0.543227
RNAseq	Whole Blood	Day 7	gene28715 (TRAJ40)	0.061414	0.249719	0.543916	0.586995	0.892759	0.543196
RNAseq	Whole Blood	Day 7	gene96597 (TBC1D27P)	0.0629223	1.68818	0.543608	0.587219	0.892759	0.542871
RNAseq	Whole Blood	Day 7	gene100996634 (NA)	-0.16621	-2.31628	-0.543553	0.587251	0.892759	-0.542823
RNAseq	Whole Blood	Day 7	gene57446 (NDRG3)	0.0139491	5.67123	0.543498	0.587289	0.892759	0.542768
RNAseq	Whole Blood	Day 7	gene2200 (FBN1)	-0.0645647	0.224127	-0.543391	0.587371	0.892759	-0.542649
RNAseq	Whole Blood	Day 7	gene286256 (LCN12)	0.0757907	-0.0195382	0.543299	0.58742	0.892759	0.542579
RNAseq	Whole Blood	Day 7	gene5756 (TWF1)	-0.0230629	3.88279	-0.543151	0.587519	0.892759	-0.542435
RNAseq	Whole Blood	Day 7	gene1636 (ACE)	0.0355858	2.63569	0.542993	0.587644	0.892759	0.542254
RNAseq	Whole Blood	Day 7	gene100507387 (LOC100507387)	0.0463547	1.20603	0.542907	0.587704	0.892759	0.542166
RNAseq	Whole Blood	Day 7	gene5798 (PTPRN)	-0.0765998	0.0383019	-0.542754	0.587808	0.892759	-0.542015
RNAseq	Whole Blood	Day 7	gene51727 (CMPK1)	0.0165674	6.77395	0.542654	0.587872	0.892759	0.541923
RNAseq	Whole Blood	Day 7	gene6853 (SYN1)	-0.110106	-0.788858	-0.54254	0.587953	0.892759	-0.541804
RNAseq	Whole Blood	Day 7	gene10797 (MTHFD2)	0.0286051	4.70354	0.542358	0.588073	0.892767	0.541631
RNAseq	Whole Blood	Day 7	gene344807 (CD200R1L)	-0.160391	-2.12232	-0.542256	0.588137	0.892767	-0.541537
RNAseq	Whole Blood	Day 7	gene56103 (PCDHGB2)	-0.0545684	1.30968	-0.54211	0.58825	0.892803	-0.541373
RNAseq	Whole Blood	Day 7	gene84464 (SLX4)	0.016298	4.88183	0.541867	0.588408	0.892804	0.541144
RNAseq	Whole Blood	Day 7	gene100499177 (THAP9-AS1)	-0.0209026	4.47126	-0.541726	0.588513	0.892804	-0.540992
RNAseq	Whole Blood	Day 7	gene8875 (VNN2)	-0.0218189	9.08856	-0.541496	0.588672	0.892804	-0.540761
RNAseq	Whole Blood	Day 7	gene54542 (RC3H2)	0.025835	5.31712	0.541096	0.588941	0.892804	0.540372
RNAseq	Whole Blood	Day 7	gene79027 (ZNF655)	0.0127117	6.78783	0.540883	0.589089	0.892804	0.540157
RNAseq	Whole Blood	Day 7	gene1269 (CNR2)	0.0291746	3.85459	0.540878	0.589097	0.892804	0.540145
RNAseq	Whole Blood	Day 7	gene8289 (ARID1A)	0.012063	8.85657	0.540688	0.589219	0.892804	0.539968
RNAseq	Whole Blood	Day 7	gene60674 (GAS5)	0.0256592	5.42243	0.540319	0.589479	0.892804	0.539591
RNAseq	Whole Blood	Day 7	gene80335 (WDR82)	-0.00863305	8.3053	-0.540225	0.589544	0.892804	-0.539497
RNAseq	Whole Blood	Day 7	gene93627 (TBCK)	0.0264426	3.62245	0.540219	0.589546	0.892804	0.539494
RNAseq	Whole Blood	Day 7	gene23023 (TMCC1)	-0.0176859	6.32401	-0.540102	0.589634	0.892804	-0.539367
RNAseq	Whole Blood	Day 7	gene51083 (GAL)	0.0977816	-4.2191	0.540056	0.589656	0.892804	0.539334
RNAseq	Whole Blood	Day 7	gene622 (BDH1)	-0.0350235	2.36753	-0.539987	0.5897	0.892804	-0.53927
RNAseq	Whole Blood	Day 7	gene54 (ACP5)	0.0209704	5.07228	0.539973	0.589721	0.892804	0.53924
RNAseq	Whole Blood	Day 7	gene1794 (DOCK2)	0.0113755	8.92135	0.53994	0.58974	0.892804	0.539214
RNAseq	Whole Blood	Day 7	gene10750 (GRAP)	0.0193047	5.48985	0.539698	0.589909	0.892804	0.538968
RNAseq	Whole Blood	Day 7	gene80162 (PGGHG)	0.0239452	9.1368	0.539688	0.589917	0.892804	0.538957
RNAseq	Whole Blood	Day 7	gene102724159 (LOC102724159)	-0.0290579	2.92018	-0.539574	0.590008	0.892804	-0.538824
RNAseq	Whole Blood	Day 7	gene100289019 (SLC25A25-AS1)	0.0246967	4.3948	0.539515	0.590033	0.892804	0.538788
RNAseq	Whole Blood	Day 7	gene64318 (NOC3L)	-0.0238749	3.69339	-0.539498	0.590034	0.892804	-0.538787
RNAseq	Whole Blood	Day 7	gene83869 (TTTY14)	-0.11717	-2.7126	-0.539215	0.590211	0.892804	-0.53853
RNAseq	Whole Blood	Day 7	gene126003 (TRAPPC5)	0.0215015	5.7608	0.53924	0.590222	0.892804	0.538515
RNAseq	Whole Blood	Day 7	gene84901 (NFATC2IP)	0.0147658	6.52326	0.539058	0.590341	0.892804	0.538342
RNAseq	Whole Blood	Day 7	gene3087 (HHEX)	0.0162561	5.47829	0.538997	0.59039	0.892804	0.538271
RNAseq	Whole Blood	Day 28	gene79680 (RTL10)	0.0167484	4.78722	0.552805	0.580915	0.8929	0.552048
RNAseq	Whole Blood	Day 28	gene9830 (TRIM14)	-0.0172245	7.12287	-0.552335	0.581237	0.892925	-0.551579
RNAseq	Whole Blood	Day 28	gene313 (AOAH)	-0.0157199	8.05612	-0.552238	0.581306	0.892925	-0.551479
RNAseq	Whole Blood	Day 28	gene1523 (CUX1)	0.0125092	7.46784	0.552064	0.581428	0.892925	0.551299
RNAseq	Whole Blood	Day 28	gene54927 (CHCHD3)	0.0199883	4.51576	0.552034	0.581441	0.892925	0.551281
RNAseq	Whole Blood	Day 28	gene79622 (SNRNP25)	0.029348	3.11156	0.551756	0.581638	0.892925	0.550994
RNAseq	Whole Blood	Day 28	gene130507 (UBR3)	-0.015213	5.53145	-0.551716	0.58166	0.892925	-0.550962
RNAseq	Whole Blood	Day 28	gene7458 (EIF4H)	-0.00994277	8.02525	-0.55172	0.581661	0.892925	-0.550961
RNAseq	Whole Blood	Day 28	gene29028 (ATAD2)	0.022141	4.09807	0.551702	0.581668	0.892925	0.55095
RNAseq	Whole Blood	Day 28	gene374868 (ATP9B)	-0.0161419	4.84011	-0.551454	0.581841	0.892925	-0.550697
RNAseq	Whole Blood	Day 28	gene81029 (WNT5B)	-0.074098	0.302965	-0.551301	0.581947	0.892925	-0.550542
RNAseq	Whole Blood	Day 28	gene90624 (LYRM7)	-0.0218858	4.35799	-0.551238	0.58199	0.892925	-0.550481
RNAseq	Whole Blood	Day 28	gene130355 (C2orf76)	0.0381231	2.03268	0.551205	0.582001	0.892925	0.550464
RNAseq	Whole Blood	Day 1	gene284367 (SIGLEC17P)	0.0193192	3.27464	0.298115	0.765877	0.892943	0.297773
RNAseq	Whole Blood	Day 1	gene118813 (ZFYVE27)	-0.00816037	5.90174	-0.298091	0.765896	0.892943	-0.297748
RNAseq	Whole Blood	Day 1	gene10287 (RGS19)	0.00669076	7.87345	0.298026	0.765946	0.892943	0.297681
RNAseq	Whole Blood	Day 1	gene7320 (UBE2B)	0.0146315	6.44414	0.2979	0.76604	0.892943	0.297558
RNAseq	Whole Blood	Day 1	gene8835 (SOCS2)	0.015409	3.28705	0.29783	0.766093	0.892943	0.297489
RNAseq	Whole Blood	Day 1	gene7317 (UBA1)	-0.00365233	8.57032	-0.297605	0.766265	0.89304	-0.297264
RNAseq	Whole Blood	Day 7	gene4255 (MGMT)	0.0239974	3.58515	0.538568	0.590689	0.893082	0.537838
RNAseq	Whole Blood	Day 7	gene100049716 (NINJ2-AS1)	-0.0231717	3.78045	-0.538473	0.590752	0.893082	-0.537747
RNAseq	Whole Blood	Day 7	gene144100 (PLEKHA7)	-0.0412375	2.10444	-0.538324	0.590854	0.893101	-0.537599
RNAseq	Whole Blood	Day 7	gene7083 (TK1)	0.0679564	0.959409	0.538067	0.591019	0.893108	0.53736
RNAseq	Whole Blood	Day 7	gene28712 (TRAJ43)	0.0733361	0.223866	0.538015	0.59106	0.893108	0.537301
RNAseq	Whole Blood	Day 7	gene26038 (CHD5)	-0.0986939	-0.436408	-0.537601	0.59135	0.893108	-0.536881
RNAseq	Whole Blood	Day 7	gene527 (ATP6V0C)	0.0223756	8.80484	0.537463	0.591454	0.893108	0.53673
RNAseq	Whole Blood	Day 7	gene6329 (SCN4A)	0.0958414	-0.861937	0.537327	0.591532	0.893108	0.536617
RNAseq	Whole Blood	Day 7	gene100861437 (NA)	0.0401766	2.52889	0.537286	0.591566	0.893108	0.536567
RNAseq	Whole Blood	Day 7	gene91746 (YTHDC1)	-0.0125081	6.44987	-0.537107	0.591692	0.893108	-0.536386
RNAseq	Whole Blood	Day 7	gene25945 (NECTIN3)	-0.0689763	-0.0137748	-0.536876	0.591851	0.893108	-0.536155
RNAseq	Whole Blood	Day 7	gene80336 (PABPC1L)	-0.0232269	5.05801	-0.536733	0.591951	0.893108	-0.53601
RNAseq	Whole Blood	Day 7	gene665 (BNIP3L)	0.0331978	8.25469	0.536703	0.591976	0.893108	0.535975
RNAseq	Whole Blood	Day 7	gene4258 (MGST2)	0.0256103	3.80231	0.536393	0.592189	0.893108	0.535666
RNAseq	Whole Blood	Day 7	gene51326 (ARL17A)	-0.0933961	-0.378979	-0.53632	0.592237	0.893108	-0.535597
RNAseq	Whole Blood	Day 7	gene9590 (AKAP12)	0.035131	3.31626	0.536271	0.592272	0.893108	0.535547
RNAseq	Whole Blood	Day 7	gene25802 (LMOD1)	0.13185	-1.06623	0.53607	0.592414	0.893108	0.535342
RNAseq	Whole Blood	Day 7	gene946 (SIGLEC6)	0.0542521	1.49596	0.535995	0.592452	0.893108	0.535286
RNAseq	Whole Blood	Day 7	gene7421 (VDR)	0.0159069	5.47375	0.535977	0.592477	0.893108	0.53525
RNAseq	Whole Blood	Day 7	gene9070 (ASH2L)	-0.0119876	5.94946	-0.535908	0.592519	0.893108	-0.53519
RNAseq	Whole Blood	Day 7	gene79090 (TRAPPC6A)	-0.0210629	4.47105	-0.535858	0.592551	0.893108	-0.535143
RNAseq	Whole Blood	Day 7	gene64926 (RASAL3)	-0.0136277	7.74451	-0.535871	0.592552	0.893108	-0.535141
RNAseq	Whole Blood	Day 7	gene9472 (AKAP6)	-0.0602693	0.866111	-0.535635	0.592715	0.893219	-0.534906
RNAseq	Whole Blood	Day 1	gene90488 (TMEM263)	-0.0148575	3.93059	-0.297264	0.766523	0.893225	-0.296926
RNAseq	Whole Blood	Day 1	gene25893 (TRIM58)	0.0267184	8.45486	0.297165	0.766603	0.893225	0.296822
RNAseq	Whole Blood	Day 7	gene4293 (MAP3K9)	0.0285699	3.21196	0.535396	0.592873	0.893272	0.534677
RNAseq	Whole Blood	Day 7	gene55125 (CEP192)	-0.0161029	5.50257	-0.535301	0.59294	0.893272	-0.534581
RNAseq	Whole Blood	Day 7	gene9955 (HS3ST3A1)	0.0989829	-1.68761	0.5352	0.593018	0.893272	0.534468
RNAseq	Whole Blood	Day 1	gene57521 (RPTOR)	0.00864476	5.96726	0.296806	0.766875	0.893439	0.296465
RNAseq	Whole Blood	Day 7	gene1326 (MAP3K8)	-0.0176872	5.4843	-0.534888	0.593225	0.89345	-0.534168
RNAseq	Whole Blood	Day 7	gene29907 (SNX15)	0.0169973	4.99507	0.534199	0.593703	0.893513	0.533477
RNAseq	Whole Blood	Day 7	gene23589 (CARHSP1)	-0.0199165	5.43432	-0.53417	0.593716	0.893513	-0.533459
RNAseq	Whole Blood	Day 7	gene100288778 (WASH8P)	-0.0211369	4.43236	-0.534088	0.593781	0.893513	-0.533365
RNAseq	Whole Blood	Day 7	gene463 (ZFHX3)	0.0287089	5.07922	0.534061	0.593804	0.893513	0.533332
RNAseq	Whole Blood	Day 7	gene51477 (ISYNA1)	-0.0263233	3.96786	-0.534001	0.593833	0.893513	-0.533289
RNAseq	Whole Blood	Day 7	gene100507495 (SDCBP2-AS1)	0.0394545	1.86499	0.533928	0.593882	0.893513	0.53322
RNAseq	Whole Blood	Day 7	gene127254 (ERICH3)	-0.155575	-2.34852	-0.533854	0.593927	0.893513	-0.533154
RNAseq	Whole Blood	Day 7	gene8940 (TOP3B)	0.0176312	4.93919	0.533779	0.593991	0.893513	0.533062
RNAseq	Whole Blood	Day 7	gene5079 (PAX5)	-0.0267926	6.12531	-0.533575	0.594135	0.893513	-0.532854
RNAseq	Whole Blood	Day 7	gene389641 (LOC389641)	0.0343324	2.22166	0.533506	0.594177	0.893513	0.532793
RNAseq	Whole Blood	Day 7	gene66005 (CHID1)	0.019173	4.59664	0.533346	0.594288	0.893513	0.532633
RNAseq	Whole Blood	Day 7	gene5734 (PTGER4)	-0.0158021	6.28554	-0.533281	0.594337	0.893513	-0.532561
RNAseq	Whole Blood	Day 28	gene79730 (NSUN7)	0.035134	2.89782	0.550503	0.582494	0.893544	0.549745
RNAseq	Whole Blood	Day 1	gene388507 (ZNF788P)	0.0332545	0.457901	0.296428	0.767159	0.893564	0.296093
RNAseq	Whole Blood	Day 1	gene23608 (MKRN1)	-0.0161116	9.13241	-0.296383	0.767199	0.893564	-0.296041
RNAseq	Whole Blood	Day 1	gene57556 (SEMA6A)	-0.0794912	-2.52775	-0.296295	0.767259	0.893564	-0.295962
RNAseq	Whole Blood	Day 1	gene5196 (PF4)	-0.0169246	6.06449	-0.296097	0.767417	0.893564	-0.295755
RNAseq	Whole Blood	Day 1	gene101927547 (ANKRD44-IT1)	0.0418258	2.02075	0.296075	0.767431	0.893564	0.295737
RNAseq	Whole Blood	Day 1	gene10044 (SH2D3C)	0.00677441	7.69984	0.295962	0.767517	0.893564	0.295624
RNAseq	Whole Blood	Day 1	gene85329 (LGALS12)	0.0207983	3.82703	0.295843	0.767609	0.893566	0.295504
RNAseq	Whole Blood	Day 28	gene10645 (CAMKK2)	0.0109067	7.47671	0.550109	0.582762	0.893818	0.549355
RNAseq	Whole Blood	Day 28	gene7702 (ZNF143)	0.013357	5.20182	0.54957	0.583129	0.893909	0.54882
RNAseq	Whole Blood	Day 28	gene140947 (DCANP1)	0.0503046	2.12464	0.549513	0.583189	0.893909	0.548733
RNAseq	Whole Blood	Day 28	gene940 (CD28)	-0.0202947	6.28253	-0.549371	0.583267	0.893909	-0.548618
RNAseq	Whole Blood	Day 28	gene8881 (CDC16)	0.0173895	5.48251	0.549276	0.583332	0.893909	0.548524
RNAseq	Whole Blood	Day 28	gene4249 (MGAT5)	0.0162624	6.90243	0.549126	0.583434	0.893909	0.548375
RNAseq	Whole Blood	Day 28	gene1917 (EEF1A2)	-0.113556	-1.0463	-0.549114	0.58344	0.893909	-0.548366
RNAseq	Whole Blood	Day 28	gene6103 (RPGR)	-0.0227292	4.58683	-0.549106	0.583446	0.893909	-0.548358
RNAseq	Whole Blood	Day 7	gene55929 (DMAP1)	0.0155337	5.09992	0.532748	0.594709	0.893937	0.532025
RNAseq	Whole Blood	Day 28	gene53405 (CLIC5)	0.0376662	2.61037	0.548715	0.583722	0.894083	0.547957
RNAseq	Whole Blood	Day 28	gene6515 (SLC2A3)	-0.0257001	8.3318	-0.548603	0.583793	0.894083	-0.547852
RNAseq	Whole Blood	Day 28	gene8607 (RUVBL1)	0.0196306	4.61975	0.54854	0.583827	0.894083	0.547803
RNAseq	Whole Blood	Day 28	gene10959 (TMED2)	-0.0131278	6.8755	-0.548387	0.583943	0.894083	-0.547635
RNAseq	Whole Blood	Day 28	gene339122 (RAB43)	-0.0165742	5.94891	-0.54827	0.584021	0.894083	-0.547521
RNAseq	Whole Blood	Day 28	gene7171 (TPM4)	0.0112142	8.48978	0.548167	0.584095	0.894083	0.547413
RNAseq	Whole Blood	Day 7	gene3725 (JUN)	-0.0304331	4.2477	-0.532396	0.594942	0.894123	-0.531688
RNAseq	Whole Blood	Day 7	gene3556 (IL1RAP)	-0.026959	5.98228	-0.532306	0.595011	0.894123	-0.531588
RNAseq	Whole Blood	Day 28	gene6732 (SRPK1)	0.0190838	6.33445	0.547741	0.584387	0.894224	0.546988
RNAseq	Whole Blood	Day 28	gene84230 (LRRC8C)	0.0176606	5.87288	0.547667	0.58444	0.894224	0.54691
RNAseq	Whole Blood	Day 28	gene84532 (ACSS1)	-0.0135408	6.41314	-0.547641	0.584455	0.894224	-0.546889
RNAseq	Whole Blood	Day 7	gene120071 (LARGE2)	-0.0311844	3.28593	-0.532022	0.595207	0.89428	-0.531305
RNAseq	Whole Blood	Day 7	gene105371478 (NA)	0.0434147	2.45839	0.531893	0.595294	0.89428	0.53118
RNAseq	Whole Blood	Day 28	gene3990 (LIPC)	0.0470933	1.2789	0.547365	0.584644	0.89432	0.546615
RNAseq	Whole Blood	Day 28	gene160335 (TMTC2)	0.0335834	3.24457	0.547296	0.584696	0.89432	0.546538
RNAseq	Whole Blood	Day 28	gene2015 (ADGRE1)	0.028739	6.09032	0.547082	0.584837	0.894391	0.546333
RNAseq	Whole Blood	Day 28	gene9762 (LZTS3)	-0.0372036	2.1562	-0.546927	0.58495	0.894391	-0.546169
RNAseq	Whole Blood	Day 28	gene90271 (OLMALINC)	-0.0648269	0.311544	-0.54673	0.585071	0.894391	-0.545992
RNAseq	Whole Blood	Day 28	gene123036 (TC2N)	0.0191657	5.53344	0.546698	0.5851	0.894391	0.545951
RNAseq	Whole Blood	Day 7	gene9331 (B4GALT6)	-0.0575727	1.47293	-0.531515	0.59556	0.894464	-0.530796
RNAseq	Whole Blood	Day 7	gene81793 (TLR10)	-0.0294049	4.21992	-0.5312	0.595772	0.894464	-0.53049
RNAseq	Whole Blood	Day 7	gene5330 (PLCB2)	0.0183309	9.244	0.530748	0.596089	0.894464	0.530033
RNAseq	Whole Blood	Day 7	gene9804 (TOMM20)	-0.0158748	6.14611	-0.530686	0.596126	0.894464	-0.529979
RNAseq	Whole Blood	Day 7	gene10514 (MYBBP1A)	-0.0147016	5.79141	-0.530694	0.596126	0.894464	-0.529979
RNAseq	Whole Blood	Day 7	gene27175 (TUBG2)	0.0304996	2.954	0.530489	0.596263	0.894464	0.529782
RNAseq	Whole Blood	Day 7	gene100130958 (SYCE1L)	0.0314947	2.2238	0.530287	0.596404	0.894464	0.529579
RNAseq	Whole Blood	Day 7	gene53840 (TRIM34)	-0.0185658	4.71498	-0.530142	0.596501	0.894464	-0.529439
RNAseq	Whole Blood	Day 7	gene54621 (VSIG10)	0.0474792	1.27681	0.530052	0.59657	0.894464	0.529339
RNAseq	Whole Blood	Day 7	gene22901 (ARSG)	-0.0179456	5.18955	-0.530036	0.596584	0.894464	-0.52932
RNAseq	Whole Blood	Day 7	gene11107 (PRDM5)	-0.0427619	1.88943	-0.530027	0.59659	0.894464	-0.52931
RNAseq	Whole Blood	Day 7	gene64092 (SAMSN1)	0.0215593	5.17189	0.529991	0.596611	0.894464	0.52928
RNAseq	Whole Blood	Day 7	gene2153 (F5)	0.025753	6.775	0.5298	0.596746	0.894464	0.529086
RNAseq	Whole Blood	Day 7	gene5739 (PTGIR)	0.025782	4.33187	0.529723	0.596802	0.894464	0.529004
RNAseq	Whole Blood	Day 7	gene10971 (YWHAQ)	-0.0148974	6.9164	-0.5296	0.596881	0.894464	-0.528891
RNAseq	Whole Blood	Day 7	gene102465432 (NA)	-0.111001	-3.15652	-0.529532	0.596909	0.894464	-0.528851
RNAseq	Whole Blood	Day 7	gene6947 (TCN1)	0.0445437	2.71641	0.528996	0.597299	0.894464	0.528288
RNAseq	Whole Blood	Day 7	gene576 (ADGRB2)	-0.0597054	1.18578	-0.528982	0.597308	0.894464	-0.528276
RNAseq	Whole Blood	Day 7	gene5593 (PRKG2)	0.0687575	-0.0586462	0.528823	0.597415	0.894464	0.528121
RNAseq	Whole Blood	Day 7	gene5303 (PIN4)	0.0242595	3.56791	0.528699	0.5975	0.894464	0.527998
RNAseq	Whole Blood	Day 7	gene1514 (CTSL)	0.0425955	3.78091	0.528611	0.597568	0.894464	0.527901
RNAseq	Whole Blood	Day 7	gene102723475 (KCNE1B)	0.0913003	-1.08889	0.528488	0.597656	0.894464	0.527774
RNAseq	Whole Blood	Day 7	gene9815 (GIT2)	0.00908218	7.88125	0.52846	0.597664	0.894464	0.527762
RNAseq	Whole Blood	Day 7	gene10608 (MXD4)	-0.0164858	6.83337	-0.528365	0.59774	0.894464	-0.527654
RNAseq	Whole Blood	Day 7	gene9093 (DNAJA3)	0.0162287	4.43314	0.528236	0.597814	0.894464	0.527546
RNAseq	Whole Blood	Day 7	gene54838 (WBP1L)	-0.0102993	7.07456	-0.528063	0.597941	0.894464	-0.527364
RNAseq	Whole Blood	Day 7	gene5813 (PURA)	-0.022433	4.76317	-0.528007	0.597966	0.894464	-0.527327
RNAseq	Whole Blood	Day 7	gene101929128 (LOC101929128)	-0.107644	-3.41881	-0.527861	0.598085	0.894464	-0.527157
RNAseq	Whole Blood	Day 7	gene1663 (DDX11)	0.0193679	4.59754	0.527817	0.59812	0.894464	0.527105
RNAseq	Whole Blood	Day 7	gene5826 (ABCD4)	0.0154885	5.30636	0.527759	0.598151	0.894464	0.527061
RNAseq	Whole Blood	Day 7	gene79792 (GSDMD)	-0.0214585	6.3776	-0.527585	0.598277	0.894464	-0.52688
RNAseq	Whole Blood	Day 7	gene84680 (ACCS)	0.0306921	3.928	0.527411	0.598401	0.894464	0.526702
RNAseq	Whole Blood	Day 7	gene51192 (CKLF)	-0.0169085	6.26092	-0.527304	0.598468	0.894464	-0.526605
RNAseq	Whole Blood	Day 7	gene7266 (DNAJC7)	0.0130838	6.37551	0.526813	0.598812	0.894464	0.526109
RNAseq	Whole Blood	Day 7	gene101929074 (PIK3CD-AS2)	-0.139419	-1.96885	-0.526694	0.598813	0.894464	-0.526108
RNAseq	Whole Blood	Day 7	gene4208 (MEF2C)	-0.0170566	6.25002	-0.52674	0.598863	0.894464	-0.526036
RNAseq	Whole Blood	Day 7	gene28957 (MRPS28)	0.0281783	2.97672	0.526637	0.598921	0.894464	0.525953
RNAseq	Whole Blood	Day 7	gene28721 (TRAJ34)	0.06056	0.343004	0.526605	0.598944	0.894464	0.52592
RNAseq	Whole Blood	Day 7	gene10598 (AHSA1)	0.0178547	6.2678	0.526528	0.599007	0.894464	0.525829
RNAseq	Whole Blood	Day 7	gene1729 (DIAPH1)	0.00898999	9.10962	0.526455	0.599062	0.894464	0.52575
RNAseq	Whole Blood	Day 7	gene4236 (MFAP1)	0.0158493	5.44075	0.526426	0.599078	0.894464	0.525727
RNAseq	Whole Blood	Day 1	gene25861 (WHRN)	0.0215544	2.98963	0.294687	0.76849	0.894489	0.29435
RNAseq	Whole Blood	Day 7	gene90485 (ZNF835)	0.0519564	1.17189	0.526042	0.599349	0.894607	0.525338
RNAseq	Whole Blood	Day 7	gene10200 (MPHOSPH6)	-0.0312052	3.08355	-0.525652	0.599616	0.894607	-0.524953
RNAseq	Whole Blood	Day 7	gene4940 (OAS3)	-0.0533043	7.18835	-0.525653	0.599618	0.894607	-0.524951
RNAseq	Whole Blood	Day 7	gene54758 (KLHDC4)	0.016135	5.17032	0.525446	0.599761	0.894607	0.524745
RNAseq	Whole Blood	Day 7	gene22897 (CEP164)	0.0136349	5.75498	0.525385	0.5998	0.894607	0.524688
RNAseq	Whole Blood	Day 7	gene5438 (POLR2I)	0.0233556	3.44695	0.525256	0.599892	0.894607	0.524556
RNAseq	Whole Blood	Day 7	gene26974 (ZNF285)	0.0483652	0.884807	0.52523	0.599907	0.894607	0.524534
RNAseq	Whole Blood	Day 7	gene4608 (MYBPH)	0.0479698	1.89698	0.525044	0.600041	0.894607	0.524342
RNAseq	Whole Blood	Day 7	gene29088 (MRPL15)	-0.0230819	3.8273	-0.525022	0.600046	0.894607	-0.524334
RNAseq	Whole Blood	Day 7	gene6659 (SOX4)	0.0319544	3.97347	0.524951	0.600109	0.894607	0.524243
RNAseq	Whole Blood	Day 7	gene80325 (ABTB1)	-0.0146189	9.27337	-0.524878	0.600156	0.894607	-0.524177
RNAseq	Whole Blood	Day 7	gene6732 (SRPK1)	-0.0187895	6.33445	-0.52463	0.60033	0.894625	-0.523926
RNAseq	Whole Blood	Day 7	gene25865 (PRKD2)	-0.0132599	8.10356	-0.524551	0.600382	0.894625	-0.523851
RNAseq	Whole Blood	Day 7	gene83862 (TMEM120A)	-0.0180212	5.64046	-0.52448	0.600435	0.894625	-0.523774
RNAseq	Whole Blood	Day 7	gene55739 (NAXD)	0.0157393	4.82251	0.524235	0.600602	0.894693	0.523535
RNAseq	Whole Blood	Day 7	gene788 (SLC25A20)	0.0421633	5.15815	0.524157	0.60066	0.894693	0.523452
RNAseq	Whole Blood	Day 28	gene55527 (FEM1A)	-0.0136858	5.8028	-0.545992	0.585577	0.894714	-0.545256
RNAseq	Whole Blood	Day 28	gene153527 (ZMAT2)	0.0153951	7.10574	0.545995	0.585582	0.894714	0.54525
RNAseq	Whole Blood	Day 28	gene11020 (IFT27)	-0.025385	3.14433	-0.54586	0.585673	0.894714	-0.545117
RNAseq	Whole Blood	Day 28	gene5684 (PSMA3)	0.0237162	5.0283	0.545607	0.585846	0.894714	0.544865
RNAseq	Whole Blood	Day 28	gene54939 (COMMD4)	-0.02157	3.97569	-0.545603	0.585865	0.894714	-0.544838
RNAseq	Whole Blood	Day 28	gene56998 (CTNNBIP1)	-0.0200012	4.50901	-0.545543	0.585896	0.894714	-0.544793
RNAseq	Whole Blood	Day 28	gene23078 (VWA8)	0.0179319	4.68251	0.54525	0.586093	0.894714	0.544507
RNAseq	Whole Blood	Day 28	gene101929241 (LINC02325)	0.057698	0.794403	0.545143	0.586162	0.894714	0.544407
RNAseq	Whole Blood	Day 28	gene23348 (DOCK9)	0.018698	6.05338	0.544849	0.586369	0.894714	0.544105
RNAseq	Whole Blood	Day 28	gene9447 (AIM2)	-0.0437459	3.81111	-0.544598	0.586541	0.894714	-0.543856
RNAseq	Whole Blood	Day 28	gene4566 (TRNK)	-0.0320462	6.14479	-0.544594	0.586547	0.894714	-0.543846
RNAseq	Whole Blood	Day 28	gene6744 (ITPRID2)	0.0138223	6.56143	0.544515	0.586597	0.894714	0.543774
RNAseq	Whole Blood	Day 28	gene84263 (HSDL2)	0.0184239	5.87765	0.544394	0.586677	0.894714	0.543657
RNAseq	Whole Blood	Day 28	gene122769 (LRR1)	-0.032896	2.57563	-0.544272	0.586762	0.894714	-0.543534
RNAseq	Whole Blood	Day 28	gene1875 (E2F5)	-0.0451089	1.85646	-0.544244	0.586788	0.894714	-0.543497
RNAseq	Whole Blood	Day 28	gene8520 (HAT1)	0.0239588	4.88422	0.544164	0.586838	0.894714	0.543424
RNAseq	Whole Blood	Day 28	gene101060684 (NBPF26)	-0.0217565	5.077	-0.544083	0.586896	0.894714	-0.54334
RNAseq	Whole Blood	Day 28	gene100302143 (MIR1248)	0.126361	-1.4249	0.544064	0.586919	0.894714	0.543306
RNAseq	Whole Blood	Day 28	gene9472 (AKAP6)	0.0579824	0.866111	0.543832	0.587077	0.894819	0.543076
RNAseq	Whole Blood	Day 1	gene285527 (FRYL)	0.00801295	6.89202	0.294072	0.768958	0.894849	0.293739
RNAseq	Whole Blood	Day 1	gene105369190 (NA)	0.0179847	2.44089	0.294047	0.768979	0.894849	0.293711
RNAseq	Whole Blood	Day 1	gene7086 (TKT)	-0.00652162	9.84522	-0.293791	0.769175	0.894974	-0.293454
RNAseq	Whole Blood	Day 7	gene10678 (B3GNT2)	-0.0181596	4.62487	-0.523716	0.60096	0.895007	-0.52302
RNAseq	Whole Blood	Day 1	gene3486 (IGFBP3)	-0.02063	2.72242	-0.293494	0.769402	0.895134	-0.293157
RNAseq	Whole Blood	Day 1	gene56113 (PCDHGA2)	0.0305678	1.1965	0.293362	0.769503	0.895147	0.293026
RNAseq	Whole Blood	Day 7	gene140606 (SELENOM)	0.0307334	2.83712	0.523326	0.601229	0.895211	0.522634
RNAseq	Whole Blood	Day 7	gene6397 (SEC14L1)	-0.0135225	9.70857	-0.52327	0.601276	0.895211	-0.522566
RNAseq	Whole Blood	Day 1	gene728262 (FAM157A)	-0.0218637	3.10762	-0.293116	0.769689	0.895259	-0.292782
RNAseq	Whole Blood	Day 1	gene8224 (SYN3)	-0.0668907	-1.81865	-0.292955	0.769811	0.895276	-0.292622
RNAseq	Whole Blood	Day 1	gene28626 (TRBJ2-3)	-0.0295009	0.450267	-0.292866	0.769882	0.895276	-0.29253
RNAseq	Whole Blood	Day 1	gene23230 (VPS13A)	-0.0112324	5.13881	-0.292677	0.770023	0.895336	-0.292344
RNAseq	Whole Blood	Day 7	gene60436 (TGIF2)	-0.0148627	5.47138	-0.522849	0.601558	0.89538	-0.522161
RNAseq	Whole Blood	Day 7	gene2322 (FLT3)	0.0601702	3.36381	0.522718	0.601654	0.89538	0.522024
RNAseq	Whole Blood	Day 7	gene23509 (POFUT1)	-0.0155157	5.44178	-0.522724	0.601657	0.89538	-0.522019
RNAseq	Whole Blood	Day 1	gene83643 (CCDC3)	-0.0769087	-1.83562	-0.292464	0.770181	0.895416	-0.292138
RNAseq	Whole Blood	Day 7	gene80174 (DBF4B)	-0.027086	2.94395	-0.522506	0.601805	0.895466	-0.521807
RNAseq	Whole Blood	Day 1	gene64427 (TTC31)	0.00876698	5.35789	0.292294	0.770321	0.895475	0.291954
RNAseq	Whole Blood	Day 7	gene958 (CD40)	-0.0320437	3.77793	-0.522091	0.602091	0.895521	-0.521395
RNAseq	Whole Blood	Day 7	gene10810 (WASF3)	0.0573878	1.34743	0.522098	0.602094	0.895521	0.521391
RNAseq	Whole Blood	Day 7	gene23390 (ZDHHC17)	-0.0210157	4.9968	-0.522061	0.60211	0.895521	-0.521369
RNAseq	Whole Blood	Day 28	gene284756 (C20orf197)	0.046682	1.56127	0.542959	0.587666	0.895581	0.542221
RNAseq	Whole Blood	Day 1	gene26047 (CNTNAP2)	0.0577179	-1.49966	0.292035	0.770517	0.895598	0.291699
RNAseq	Whole Blood	Day 1	gene642826 (BMS1P2)	-0.0319758	1.07009	-0.29184	0.770663	0.895603	-0.291508
RNAseq	Whole Blood	Day 1	gene222255 (ATXN7L1)	-0.00979699	5.2125	-0.291791	0.770699	0.895603	-0.29146
RNAseq	Whole Blood	Day 1	gene5822 (PWP2)	0.0192012	1.41861	0.29152	0.770908	0.895665	0.291187
RNAseq	Whole Blood	Day 1	gene22933 (SIRT2)	-0.00620515	6.10677	-0.29149	0.770931	0.895665	-0.291157
RNAseq	Whole Blood	Day 28	gene54617 (INO80)	0.0128949	6.28539	0.542311	0.58811	0.895778	0.541577
RNAseq	Whole Blood	Day 28	gene90957 (DHX57)	0.0179055	4.9945	0.542084	0.588268	0.895778	0.541347
RNAseq	Whole Blood	Day 28	gene10233 (LRRC23)	0.033468	2.07459	0.542006	0.588322	0.895778	0.541269
RNAseq	Whole Blood	Day 28	gene27236 (ARFIP1)	-0.0170229	5.11588	-0.541844	0.588434	0.895778	-0.541107
RNAseq	Whole Blood	Day 28	gene81577 (GFOD2)	-0.0200076	4.94581	-0.541559	0.588635	0.895778	-0.540816
RNAseq	Whole Blood	Day 28	gene59338 (PLEKHA1)	-0.0172574	4.97728	-0.541349	0.588779	0.895778	-0.540607
RNAseq	Whole Blood	Day 28	gene9053 (MAP7)	0.0378347	2.82568	0.541345	0.588781	0.895778	0.540604
RNAseq	Whole Blood	Day 28	gene145482 (PTGR2)	-0.0408308	1.60277	-0.541256	0.588834	0.895778	-0.540526
RNAseq	Whole Blood	Day 28	gene84269 (CHCHD5)	-0.0269207	3.27827	-0.541171	0.588892	0.895778	-0.540443
RNAseq	Whole Blood	Day 28	gene3920 (LAMP2)	-0.0132308	7.9623	-0.541062	0.588971	0.895778	-0.540328
RNAseq	Whole Blood	Day 28	gene284615 (ANKRD34A)	-0.0469631	1.52572	-0.541051	0.588983	0.895778	-0.540311
RNAseq	Whole Blood	Day 28	gene57104 (PNPLA2)	-0.0165975	8.06045	-0.540973	0.589035	0.895778	-0.540235
RNAseq	Whole Blood	Day 28	gene677847 (SNORA81)	0.108393	-1.037	0.540904	0.589088	0.895778	0.540158
RNAseq	Whole Blood	Day 28	gene4236 (MFAP1)	-0.0161584	5.44075	-0.540421	0.589416	0.895778	-0.539682
RNAseq	Whole Blood	Day 28	gene65080 (MRPL44)	-0.0171888	4.99453	-0.540418	0.589416	0.895778	-0.539682
RNAseq	Whole Blood	Day 28	gene128077 (LIX1L)	0.0145047	6.17072	0.540191	0.589568	0.895778	0.539463
RNAseq	Whole Blood	Day 28	gene28956 (LAMTOR2)	-0.0185798	4.95288	-0.540043	0.589673	0.895778	-0.539309
RNAseq	Whole Blood	Day 28	gene282974 (STK32C)	0.0271191	3.86337	0.54	0.589706	0.895778	0.539262
RNAseq	Whole Blood	Day 28	gene84720 (PIGO)	-0.0175414	4.54599	-0.539902	0.589767	0.895778	-0.539173
RNAseq	Whole Blood	Day 28	gene28657 (TRAV26-1)	0.0360591	2.25228	0.539618	0.589967	0.895778	0.538883
RNAseq	Whole Blood	Day 28	gene64115 (VSIR)	0.0134202	10.3389	0.539586	0.589989	0.895778	0.538851
RNAseq	Whole Blood	Day 28	gene3823 (KLRC3)	-0.0458737	2.27425	-0.539581	0.589991	0.895778	-0.538849
RNAseq	Whole Blood	Day 28	gene201799 (TMEM154)	0.0139356	7.98661	0.539422	0.590101	0.895778	0.538689
RNAseq	Whole Blood	Day 28	gene170482 (CLEC4C)	-0.0484552	2.30605	-0.539413	0.590113	0.895778	-0.538672
RNAseq	Whole Blood	Day 28	gene57107 (PDSS2)	0.0247519	3.26179	0.539067	0.590339	0.895778	0.538344
RNAseq	Whole Blood	Day 28	gene90011 (KIR3DX1)	0.114823	-1.20347	0.539049	0.590356	0.895778	0.538321
RNAseq	Whole Blood	Day 28	gene3802 (KIR2DL1)	0.0755087	0.529758	0.538755	0.590559	0.895778	0.538027
RNAseq	Whole Blood	Day 28	gene64386 (MMP25)	-0.0198863	10.0575	-0.538718	0.590585	0.895778	-0.537988
RNAseq	Whole Blood	Day 28	gene8565 (YARS1)	0.0133251	6.00746	0.538614	0.590656	0.895778	0.537885
RNAseq	Whole Blood	Day 28	gene105370943 (LOC105370943)	-0.0949271	-0.653669	-0.538519	0.590722	0.895778	-0.53779
RNAseq	Whole Blood	Day 28	gene1184 (CLCN5)	-0.0294727	3.89418	-0.53843	0.590786	0.895778	-0.537697
RNAseq	Whole Blood	Day 28	gene4756 (NEO1)	0.0223521	3.7322	0.53841	0.590798	0.895778	0.53768
RNAseq	Whole Blood	Day 28	gene29946 (SERTAD3)	-0.0163792	4.74253	-0.538316	0.590861	0.895778	-0.537588
RNAseq	Whole Blood	Day 28	gene9755 (TBKBP1)	-0.0203396	5.48742	-0.538203	0.590942	0.895778	-0.537471
RNAseq	Whole Blood	Day 28	gene23312 (DMXL2)	0.0264202	7.21022	0.538137	0.590987	0.895778	0.537406
RNAseq	Whole Blood	Day 28	gene285489 (DOK7)	0.0618575	0.342653	0.538101	0.591015	0.895778	0.537366
RNAseq	Whole Blood	Day 1	gene150 (ADRA2A)	-0.0393306	0.474687	-0.291173	0.771174	0.895843	-0.290839
RNAseq	Whole Blood	Day 28	gene4602 (MYB)	-0.0324385	2.7953	-0.537799	0.591223	0.895931	-0.537065
RNAseq	Whole Blood	Day 28	gene28982 (FLVCR1)	0.0269877	4.18847	0.537688	0.591295	0.895931	0.536961
RNAseq	Whole Blood	Day 28	gene28707 (TRAJ48)	0.0609165	0.521717	0.537455	0.591451	0.896032	0.536735
RNAseq	Whole Blood	Day 7	gene65986 (ZBTB10)	-0.0293722	3.18099	-0.521413	0.602543	0.896032	-0.520747
RNAseq	Whole Blood	Day 28	gene51143 (DYNC1LI1)	0.0147711	5.98791	0.53721	0.591629	0.896045	0.536477
RNAseq	Whole Blood	Day 28	gene96597 (TBC1D27P)	-0.0624206	1.68818	-0.537087	0.591712	0.896045	-0.536357
RNAseq	Whole Blood	Day 28	gene51112 (TRAPPC12)	0.0122942	5.72975	0.537047	0.591742	0.896045	0.536313
RNAseq	Whole Blood	Day 28	gene79598 (CEP97)	-0.0279622	3.50846	-0.536695	0.591975	0.896045	-0.535976
RNAseq	Whole Blood	Day 28	gene55812 (SPATA7)	-0.058573	0.790555	-0.536624	0.59202	0.896045	-0.535911
RNAseq	Whole Blood	Day 28	gene4671 (NAIP)	0.0379131	3.78437	0.536626	0.592029	0.896045	0.535898
RNAseq	Whole Blood	Day 28	gene26751 (SH3YL1)	-0.0195263	4.51088	-0.536544	0.592086	0.896045	-0.535816
RNAseq	Whole Blood	Day 7	gene26095 (PTPN20)	0.14562	-2.19796	0.521248	0.602674	0.896094	0.520559
RNAseq	Whole Blood	Day 28	gene10154 (PLXNC1)	0.0174155	8.96841	0.536241	0.592292	0.896222	0.535517
RNAseq	Whole Blood	Day 1	gene1846 (DUSP4)	0.0300558	0.58208	0.290359	0.771796	0.896316	0.290026
RNAseq	Whole Blood	Day 1	gene283927 (NUDT7)	-0.0213825	1.55256	-0.290351	0.7718	0.896316	-0.290022
RNAseq	Whole Blood	Day 1	gene10992 (SF3B2)	0.00369091	8.34015	0.290269	0.771867	0.896316	0.289934
RNAseq	Whole Blood	Day 1	gene23564 (DDAH2)	-0.0116739	4.1342	-0.289998	0.77207	0.896316	-0.289669
RNAseq	Whole Blood	Day 1	gene338707 (B4GALNT4)	-0.034946	0.705496	-0.289748	0.772261	0.896316	-0.289418
RNAseq	Whole Blood	Day 1	gene100129716 (ARRDC3-AS1)	0.0429997	-0.178197	0.289734	0.772269	0.896316	0.289409
RNAseq	Whole Blood	Day 1	gene79134 (TMEM185B)	0.00842813	5.57938	0.289594	0.772376	0.896316	0.289269
RNAseq	Whole Blood	Day 1	gene6432 (SRSF7)	0.00974117	6.53345	0.289566	0.772398	0.896316	0.28924
RNAseq	Whole Blood	Day 1	gene249 (ALPL)	0.0236668	8.28745	0.289323	0.772587	0.896316	0.288993
RNAseq	Whole Blood	Day 1	gene4818 (NKG7)	0.0183575	7.78515	0.289186	0.772691	0.896316	0.288857
RNAseq	Whole Blood	Day 1	gene28791 (IGLV3-27)	0.0669217	-0.36965	0.289153	0.772717	0.896316	0.288823
RNAseq	Whole Blood	Day 1	gene3818 (KLKB1)	0.0136273	3.82727	0.289114	0.772746	0.896316	0.288785
RNAseq	Whole Blood	Day 1	gene284161 (GDPD1)	-0.0273087	1.00422	-0.288903	0.772899	0.896316	-0.288584
RNAseq	Whole Blood	Day 1	gene100128327 (TRAPPC3L)	-0.0376521	0.271953	-0.288855	0.772945	0.896316	-0.288525
RNAseq	Whole Blood	Day 1	gene51024 (FIS1)	-0.0103922	6.36619	-0.288837	0.77296	0.896316	-0.288505
RNAseq	Whole Blood	Day 1	gene64175 (P3H1)	0.00873012	4.86936	0.288647	0.773105	0.896316	0.288316
RNAseq	Whole Blood	Day 1	gene80162 (PGGHG)	0.0126446	9.1368	0.288596	0.773142	0.896316	0.288267
RNAseq	Whole Blood	Day 1	gene23002 (DAAM1)	0.0121236	3.82932	0.28853	0.773192	0.896316	0.288202
RNAseq	Whole Blood	Day 1	gene5830 (PEX5)	-0.00837491	4.75054	-0.2884	0.773292	0.896328	-0.288072
RNAseq	Whole Blood	Day 1	gene1982 (EIF4G2)	0.00481021	9.65471	0.288166	0.773471	0.896414	0.287838
RNAseq	Whole Blood	Day 1	gene79960 (JADE1)	0.00838313	6.40283	0.288067	0.773545	0.896414	0.287741
RNAseq	Whole Blood	Day 28	gene5978 (REST)	0.0151308	5.84379	0.535772	0.592615	0.896457	0.535051
RNAseq	Whole Blood	Day 28	gene55862 (ECHDC1)	-0.0169053	5.24082	-0.535759	0.592626	0.896457	-0.535034
RNAseq	Whole Blood	Day 7	gene146862 (UNC45B)	0.069265	0.158695	0.520649	0.603088	0.896489	0.519965
RNAseq	Whole Blood	Day 7	gene28724 (TRAJ31)	-0.0634716	0.564632	-0.520588	0.603127	0.896489	-0.519909
RNAseq	Whole Blood	Day 7	gene5198 (PFAS)	0.0194115	4.74453	0.5202	0.603398	0.896489	0.51952
RNAseq	Whole Blood	Day 7	gene54939 (COMMD4)	0.0205343	3.97569	0.520074	0.603503	0.896489	0.519369
RNAseq	Whole Blood	Day 7	gene23354 (HAUS5)	0.0221712	4.33994	0.519916	0.603603	0.896489	0.519227
RNAseq	Whole Blood	Day 7	gene57107 (PDSS2)	-0.0245613	3.26179	-0.519897	0.603606	0.896489	-0.519222
RNAseq	Whole Blood	Day 7	gene6605 (SMARCE1)	0.011007	6.74942	0.51984	0.603656	0.896489	0.51915
RNAseq	Whole Blood	Day 7	gene377 (ARF3)	0.00993582	7.86198	0.519702	0.603754	0.896489	0.51901
RNAseq	Whole Blood	Day 7	gene26012 (NSMF)	-0.0147478	5.77232	-0.519659	0.603785	0.896489	-0.518966
RNAseq	Whole Blood	Day 7	gene388 (RHOB)	-0.0251621	7.14503	-0.519422	0.603946	0.896489	-0.518734
RNAseq	Whole Blood	Day 7	gene147968 (CAPN12)	-0.0302226	3.11606	-0.519367	0.603989	0.896489	-0.518672
RNAseq	Whole Blood	Day 7	gene220929 (ZNF438)	0.021379	4.70867	0.519324	0.604013	0.896489	0.518638
RNAseq	Whole Blood	Day 28	gene80335 (WDR82)	0.00841872	8.3053	0.535417	0.592863	0.896646	0.534692
RNAseq	Whole Blood	Day 28	gene25906 (ANAPC15)	-0.020456	4.51007	-0.535019	0.593144	0.896646	-0.534286
RNAseq	Whole Blood	Day 28	gene29982 (NRBF2)	-0.0152945	6.78257	-0.534897	0.593222	0.896646	-0.534173
RNAseq	Whole Blood	Day 28	gene1269 (CNR2)	-0.0285982	3.85459	-0.534891	0.593227	0.896646	-0.534166
RNAseq	Whole Blood	Day 28	gene7580 (ZNF32)	0.0226575	3.77448	0.534525	0.593478	0.896646	0.533803
RNAseq	Whole Blood	Day 28	gene5796 (PTPRK)	-0.0421243	1.68897	-0.534347	0.593603	0.896646	-0.533622
RNAseq	Whole Blood	Day 28	gene11252 (PACSIN2)	-0.0122317	7.81252	-0.534263	0.593658	0.896646	-0.533542
RNAseq	Whole Blood	Day 28	gene26149 (ZNF658)	0.0436013	1.32515	0.534231	0.593676	0.896646	0.533517
RNAseq	Whole Blood	Day 28	gene79142 (PHF23)	-0.0133958	6.01818	-0.53412	0.593766	0.896646	-0.533387
RNAseq	Whole Blood	Day 28	gene5887 (RAD23B)	-0.00906454	6.89568	-0.534038	0.59382	0.896646	-0.533308
RNAseq	Whole Blood	Day 28	gene389643 (NUGGC)	0.0392349	2.35107	0.533939	0.593884	0.896646	0.533216
RNAseq	Whole Blood	Day 28	gene5499 (PPP1CA)	-0.0100398	8.00623	-0.533917	0.593901	0.896646	-0.533192
RNAseq	Whole Blood	Day 28	gene25833 (POU2F3)	0.135315	-3.62583	0.533744	0.594009	0.896646	0.533036
RNAseq	Whole Blood	Day 28	gene114294 (LACTB)	0.0262313	5.05003	0.533558	0.59414	0.896646	0.532846
RNAseq	Whole Blood	Day 28	gene647121 (EMBP1)	-0.0308877	2.9224	-0.533515	0.594178	0.896646	-0.532791
RNAseq	Whole Blood	Day 28	gene1951 (CELSR3)	-0.0304274	2.87617	-0.533491	0.594196	0.896646	-0.532766
RNAseq	Whole Blood	Day 28	gene4140 (MARK3)	0.0146902	7.201	0.533282	0.594342	0.896646	0.532554
RNAseq	Whole Blood	Day 28	gene60559 (SPCS3)	0.0180136	6.7714	0.53324	0.594362	0.896646	0.532525
RNAseq	Whole Blood	Day 7	gene101927147 (NA)	0.0668071	0.433829	0.518823	0.604371	0.896648	0.518126
RNAseq	Whole Blood	Day 7	gene7571 (ZNF23)	0.0275344	3.72623	0.518754	0.604415	0.896648	0.518062
RNAseq	Whole Blood	Day 7	gene2353 (FOS)	-0.0285309	6.92668	-0.518591	0.604525	0.896648	-0.517904
RNAseq	Whole Blood	Day 7	gene3672 (ITGA1)	-0.0394245	1.69521	-0.518556	0.60455	0.896648	-0.517869
RNAseq	Whole Blood	Day 7	gene3875 (KRT18)	0.0442509	1.32918	0.518522	0.604568	0.896648	0.517842
RNAseq	Whole Blood	Day 7	gene9778 (KIAA0232)	-0.0127804	7.02655	-0.518215	0.604785	0.896779	-0.517531
RNAseq	Whole Blood	Day 7	gene154664 (ABCA13)	-0.0754186	0.684736	-0.518086	0.604877	0.896779	-0.5174
RNAseq	Whole Blood	Day 7	gene6526 (SLC5A3)	0.0195346	5.42126	0.518017	0.604925	0.896779	0.517331
RNAseq	Whole Blood	Day 1	gene196394 (AMN1)	-0.0147542	3.06018	-0.287495	0.773985	0.89682	-0.287166
RNAseq	Whole Blood	Day 7	gene8677 (STX10)	0.013176	6.81486	0.517638	0.605191	0.896892	0.516949
RNAseq	Whole Blood	Day 7	gene25780 (RASGRP3)	0.0283386	3.59929	0.517567	0.60524	0.896892	0.51688
RNAseq	Whole Blood	Day 7	gene522 (ATP5PF)	0.0179762	5.06284	0.517511	0.60527	0.896892	0.516837
RNAseq	Whole Blood	Day 28	gene340554 (ZC3H12B)	0.0421172	1.54431	0.53267	0.594756	0.897104	0.531957
RNAseq	Whole Blood	Day 1	gene54965 (PIGX)	-0.0102421	5.3822	-0.287055	0.77432	0.897104	-0.286729
RNAseq	Whole Blood	Day 1	gene2752 (GLUL)	0.00749944	9.43046	0.28693	0.774416	0.897112	0.286603
RNAseq	Whole Blood	Day 1	gene8935 (SKAP2)	-0.00692673	7.26936	-0.286765	0.774543	0.897155	-0.286437
RNAseq	Whole Blood	Day 1	gene54816 (ZNF280D)	0.012371	4.1584	0.286441	0.774784	0.897223	0.286123
RNAseq	Whole Blood	Day 1	gene2201 (FBN2)	-0.0165005	4.72931	-0.286424	0.774804	0.897223	-0.286097
RNAseq	Whole Blood	Day 1	gene8078 (USP5)	0.00696101	6.11125	0.286332	0.77487	0.897223	0.286011
RNAseq	Whole Blood	Day 1	gene5291 (PIK3CB)	0.00687269	5.71516	0.286138	0.775023	0.897253	0.28581
RNAseq	Whole Blood	Day 1	gene51327 (AHSP)	0.0349035	3.81092	0.286072	0.775075	0.897253	0.285742
RNAseq	Whole Blood	Day 1	gene79068 (FTO)	-0.00883981	4.80325	-0.285702	0.775355	0.897473	-0.285377
RNAseq	Whole Blood	Day 1	gene90362 (FAM110B)	-0.028886	1.12292	-0.285559	0.775465	0.897476	-0.285234
RNAseq	Whole Blood	Day 1	gene101929128 (LOC101929128)	0.0590453	-3.41881	0.285462	0.775537	0.897476	0.28514
RNAseq	Whole Blood	Day 28	gene8754 (ADAM9)	0.0264059	4.26643	0.532072	0.595178	0.897603	0.531348
RNAseq	Whole Blood	Day 28	gene79798 (ARMC5)	0.022665	3.88798	0.53194	0.595266	0.897603	0.531221
RNAseq	Whole Blood	Day 7	gene339005 (WHAMMP3)	0.0297867	3.04575	0.516696	0.605854	0.897625	0.516
RNAseq	Whole Blood	Day 1	gene3904 (LAIR2)	0.02924	0.84123	0.285033	0.775867	0.89765	0.284709
RNAseq	Whole Blood	Day 1	gene11037 (STON1)	-0.0249642	1.37905	-0.284949	0.77593	0.89765	-0.284627
RNAseq	Whole Blood	Day 1	gene101929524 (LOC101929524)	-0.0783047	-2.26358	-0.284776	0.776059	0.89765	-0.284458
RNAseq	Whole Blood	Day 1	gene84893 (FBH1)	0.00581626	6.50031	0.28468	0.776136	0.89765	0.284359
RNAseq	Whole Blood	Day 1	gene55346 (TCP11L1)	0.0137998	4.0498	0.284616	0.776186	0.89765	0.284293
RNAseq	Whole Blood	Day 1	gene117583 (PARD3B)	0.0570385	-0.809164	0.284529	0.776251	0.89765	0.284208
RNAseq	Whole Blood	Day 1	gene126695 (KDF1)	0.0319258	0.567348	0.284443	0.776314	0.89765	0.284126
RNAseq	Whole Blood	Day 7	gene55837 (EAPP)	-0.0147657	5.56512	-0.516453	0.606013	0.897727	-0.515773
RNAseq	Whole Blood	Day 7	gene283284 (IGSF22)	-0.095324	-0.624584	-0.516215	0.606179	0.89784	-0.515536
RNAseq	Whole Blood	Day 28	gene101929693 (RARA-AS1)	0.026823	3.44344	0.531405	0.595625	0.897869	0.530702
RNAseq	Whole Blood	Day 28	gene727677 (CASC8)	0.118974	-1.50208	0.531415	0.595627	0.897869	0.530699
RNAseq	Whole Blood	Day 28	gene330 (BIRC3)	-0.0219207	6.96728	-0.531003	0.595917	0.897869	-0.53028
RNAseq	Whole Blood	Day 28	gene747 (DAGLA)	0.0341468	3.03355	0.530861	0.596018	0.897869	0.530136
RNAseq	Whole Blood	Day 28	gene27309 (ZNF330)	0.0171067	5.02625	0.530848	0.596021	0.897869	0.530131
RNAseq	Whole Blood	Day 28	gene51520 (LARS1)	0.0133865	6.51438	0.530818	0.596039	0.897869	0.530105
RNAseq	Whole Blood	Day 28	gene51703 (ACSL5)	-0.015464	6.26392	-0.530777	0.59607	0.897869	-0.530061
RNAseq	Whole Blood	Day 7	gene100506119 (LINC01503)	-0.0430543	2.05928	-0.515845	0.606443	0.897891	-0.515157
RNAseq	Whole Blood	Day 7	gene8835 (SOCS2)	-0.0272786	3.28705	-0.515828	0.60645	0.897891	-0.515147
RNAseq	Whole Blood	Day 7	gene79983 (POF1B)	-0.130028	-1.98831	-0.515746	0.606497	0.897891	-0.51508
RNAseq	Whole Blood	Day 7	gene54893 (MTMR10)	-0.0170158	5.41838	-0.515659	0.606572	0.897891	-0.514973
RNAseq	Whole Blood	Day 28	gene150356 (CHADL)	-0.0860446	-0.283112	-0.530513	0.596257	0.897907	-0.529791
RNAseq	Whole Blood	Day 28	gene8879 (SGPL1)	0.0119792	5.98775	0.530441	0.596302	0.897907	0.529726
RNAseq	Whole Blood	Day 28	gene5822 (PWP2)	-0.0354066	1.41861	-0.530258	0.596429	0.897907	-0.529543
RNAseq	Whole Blood	Day 28	gene1105 (CHD1)	0.0139539	6.94854	0.530131	0.596514	0.897907	0.52942
RNAseq	Whole Blood	Day 28	gene100534589 (HOXA10-HOXA9)	0.0876643	-0.52676	0.530051	0.596568	0.897907	0.529343
RNAseq	Whole Blood	Day 28	gene6785 (ELOVL4)	-0.0572522	0.755257	-0.529974	0.596632	0.897907	-0.529249
RNAseq	Whole Blood	Day 28	gene21 (ABCA3)	0.0241833	3.61353	0.529693	0.596819	0.898052	0.528981
RNAseq	Whole Blood	Day 1	gene10634 (GAS2L1)	0.0152739	4.95607	0.283658	0.776923	0.898108	0.283331
RNAseq	Whole Blood	Day 1	gene344787 (ZNF860)	-0.0263518	1.51401	-0.283636	0.776937	0.898108	-0.283313
RNAseq	Whole Blood	Day 1	gene5324 (PLAG1)	-0.0191439	2.16733	-0.283464	0.777067	0.898108	-0.283144
RNAseq	Whole Blood	Day 1	gene9367 (RAB9A)	-0.00947863	4.22681	-0.283413	0.777109	0.898108	-0.283089
RNAseq	Whole Blood	Day 1	gene2675 (GFRA2)	-0.0304382	1.24575	-0.283237	0.777242	0.898108	-0.282915
RNAseq	Whole Blood	Day 1	gene9673 (SLC25A44)	-0.00715736	6.66181	-0.283112	0.777335	0.898108	-0.282793
RNAseq	Whole Blood	Day 1	gene89894 (TMEM116)	-0.0150831	2.98698	-0.283063	0.777371	0.898108	-0.282746
RNAseq	Whole Blood	Day 1	gene140032 (RPS4Y2)	-0.0744049	-2.68551	-0.282975	0.777428	0.898108	-0.282673
RNAseq	Whole Blood	Day 1	gene85388 (SNORD14B)	-0.0488458	-0.585021	-0.282737	0.777626	0.898233	-0.282414
RNAseq	Whole Blood	Day 7	gene84634 (KISS1R)	-0.0686369	0.34538	-0.515166	0.606911	0.898261	-0.514488
RNAseq	Whole Blood	Day 1	gene9463 (PICK1)	-0.0115602	4.10389	-0.28256	0.777761	0.898286	-0.282238
RNAseq	Whole Blood	Day 7	gene717 (C2)	-0.0899624	1.98723	-0.514898	0.607099	0.898406	-0.514219
RNAseq	Whole Blood	Day 7	gene254778 (VXN)	-0.0825008	-0.748644	-0.514296	0.607524	0.898628	-0.513611
RNAseq	Whole Blood	Day 7	gene1727 (CYB5R3)	0.0139004	7.31853	0.514281	0.607534	0.898628	0.513596
RNAseq	Whole Blood	Day 7	gene57688 (ZSWIM6)	0.016701	5.84465	0.51419	0.607597	0.898628	0.513507
RNAseq	Whole Blood	Day 7	gene100287596 (DDX11L5)	0.0812342	-0.551713	0.514172	0.607608	0.898628	0.513491
RNAseq	Whole Blood	Day 7	gene4053 (LTBP2)	0.0332438	3.13353	0.513928	0.607782	0.898637	0.513242
RNAseq	Whole Blood	Day 7	gene9798 (IST1)	0.00877938	7.64958	0.513906	0.607793	0.898637	0.513226
RNAseq	Whole Blood	Day 1	gene80217 (CFAP43)	-0.0856427	-3.501	-0.281799	0.7783	0.89868	-0.281535
RNAseq	Whole Blood	Day 1	gene10090 (UST)	0.014917	2.85138	0.281813	0.778332	0.89868	0.281493
RNAseq	Whole Blood	Day 1	gene54149 (C21orf91)	-0.012652	4.5982	-0.281758	0.778372	0.89868	-0.281441
RNAseq	Whole Blood	Day 28	gene10244 (RABEPK)	-0.0202299	4.07808	-0.528761	0.597464	0.898748	-0.528052
RNAseq	Whole Blood	Day 28	gene112869 (SGF29)	-0.0162511	4.64167	-0.528639	0.597552	0.898748	-0.527924
RNAseq	Whole Blood	Day 28	gene64342 (HS1BP3)	-0.0128517	5.29203	-0.528525	0.597629	0.898748	-0.527813
RNAseq	Whole Blood	Day 28	gene57544 (TXNDC16)	0.0255059	3.0993	0.52853	0.59764	0.898748	0.527797
RNAseq	Whole Blood	Day 1	gene6263 (RYR3)	0.0500983	-0.627359	0.281457	0.778604	0.898845	0.281138
RNAseq	Whole Blood	Day 28	gene4772 (NFATC1)	0.0135861	6.217	0.528095	0.597926	0.898889	0.527385
RNAseq	Whole Blood	Day 28	gene54906 (TASOR2)	-0.0205963	6.07947	-0.527997	0.597992	0.898889	-0.52729
RNAseq	Whole Blood	Day 28	gene100130357 (LOC100130357)	-0.0401155	2.2046	-0.527689	0.598209	0.898889	-0.526978
RNAseq	Whole Blood	Day 28	gene100216545 (KMT2E-AS1)	-0.0294585	3.33356	-0.527479	0.598354	0.898889	-0.526768
RNAseq	Whole Blood	Day 28	gene5708 (PSMD2)	0.00989614	7.121	0.527429	0.598388	0.898889	0.52672
RNAseq	Whole Blood	Day 28	gene84700 (MYO18B)	-0.123153	-1.64353	-0.52721	0.598537	0.898889	-0.526505
RNAseq	Whole Blood	Day 28	gene3014 (H2AX)	-0.0265634	4.30976	-0.526915	0.598743	0.898889	-0.526209
RNAseq	Whole Blood	Day 28	gene100506159 (LINC02470)	-0.0641263	-1.0073	-0.526811	0.598816	0.898889	-0.526103
RNAseq	Whole Blood	Day 28	gene3822 (KLRC2)	0.0508765	1.44482	0.526533	0.599008	0.898889	0.525828
RNAseq	Whole Blood	Day 28	gene85453 (TSPYL5)	0.0414951	1.74388	0.526443	0.599074	0.898889	0.525733
RNAseq	Whole Blood	Day 28	gene1511 (CTSG)	-0.0913385	0.755413	-0.526409	0.599097	0.898889	-0.5257
RNAseq	Whole Blood	Day 28	gene26047 (CNTNAP2)	-0.108434	-1.49966	-0.525847	0.59949	0.898889	-0.525134
RNAseq	Whole Blood	Day 28	gene53349 (ZFYVE1)	0.0124119	5.35236	0.525798	0.599514	0.898889	0.525099
RNAseq	Whole Blood	Day 28	gene348174 (CLEC18A)	-0.0532301	0.668172	-0.525753	0.599556	0.898889	-0.52504
RNAseq	Whole Blood	Day 28	gene7837 (PXDN)	0.074877	-0.559423	0.52565	0.599625	0.898889	0.52494
RNAseq	Whole Blood	Day 28	gene3001 (GZMA)	0.0282696	6.3278	0.525407	0.59979	0.898889	0.524702
RNAseq	Whole Blood	Day 28	gene403323 (LERFS)	0.100711	-1.67597	0.525391	0.599801	0.898889	0.524687
RNAseq	Whole Blood	Day 28	gene284439 (SLC25A42)	-0.0183768	4.70601	-0.525186	0.599944	0.898889	-0.524481
RNAseq	Whole Blood	Day 28	gene3561 (IL2RG)	-0.0102143	8.81075	-0.525178	0.59995	0.898889	-0.524473
RNAseq	Whole Blood	Day 28	gene25980 (AAR2)	0.0164682	4.9802	0.525166	0.59996	0.898889	0.524458
RNAseq	Whole Blood	Day 28	gene10168 (ZNF197)	0.0204034	4.05404	0.525163	0.599961	0.898889	0.524457
RNAseq	Whole Blood	Day 28	gene64859 (NABP1)	-0.0175355	6.46126	-0.525112	0.599996	0.898889	-0.524406
RNAseq	Whole Blood	Day 28	gene9980 (DOP1B)	0.0161415	6.05951	0.524938	0.600116	0.898889	0.524234
RNAseq	Whole Blood	Day 28	gene102724541 (NA)	0.098219	-0.84095	0.524881	0.600157	0.898889	0.524174
RNAseq	Whole Blood	Day 28	gene8085 (KMT2D)	-0.0172101	9.23786	-0.524716	0.600271	0.898889	-0.524011
RNAseq	Whole Blood	Day 28	gene652968 (CASTOR1)	-0.029426	2.87955	-0.5244	0.600486	0.898889	-0.523702
RNAseq	Whole Blood	Day 28	gene112574 (SNX18)	-0.0199675	6.79195	-0.524237	0.600601	0.898889	-0.523536
RNAseq	Whole Blood	Day 28	gene10094 (ARPC3)	-0.0120362	8.78554	-0.524155	0.600663	0.898889	-0.523447
RNAseq	Whole Blood	Day 28	gene3276 (PRMT1)	-0.0140109	5.67444	-0.524002	0.600758	0.898889	-0.523311
RNAseq	Whole Blood	Day 28	gene81579 (PLA2G12A)	0.0223088	4.24416	0.523584	0.601068	0.898889	0.522866
RNAseq	Whole Blood	Day 28	gene283777 (FAM169B)	-0.130938	-1.52919	-0.523386	0.601181	0.898889	-0.522703
RNAseq	Whole Blood	Day 28	gene7741 (ZSCAN26)	-0.0225926	4.20396	-0.523256	0.601282	0.898889	-0.522558
RNAseq	Whole Blood	Day 28	gene5362 (PLXNA2)	-0.026829	3.72932	-0.522981	0.601476	0.898889	-0.522279
RNAseq	Whole Blood	Day 28	gene695 (BTK)	0.0135158	6.72057	0.522923	0.601516	0.898889	0.522221
RNAseq	Whole Blood	Day 28	gene101927015 (LINC01506)	0.0315576	3.44136	0.522738	0.601644	0.898889	0.522038
RNAseq	Whole Blood	Day 28	gene142940 (TRUB1)	0.0292836	2.62067	0.522532	0.601771	0.898889	0.521855
RNAseq	Whole Blood	Day 28	gene54677 (CROT)	0.0244054	3.15108	0.52251	0.6018	0.898889	0.521814
RNAseq	Whole Blood	Day 28	gene100507433 (ZNF571-AS1)	0.0978209	-1.05788	0.522504	0.601814	0.898889	0.521794
RNAseq	Whole Blood	Day 28	gene50650 (ARHGEF3)	0.0146656	7.15513	0.522483	0.601821	0.898889	0.521784
RNAseq	Whole Blood	Day 28	gene196968 (DNM1P46)	0.0931748	-0.587449	0.522449	0.601846	0.898889	0.521747
RNAseq	Whole Blood	Day 28	gene100423037 (MIR3176)	-0.0755088	0.161188	-0.522367	0.601902	0.898889	-0.521668
RNAseq	Whole Blood	Day 28	gene7644 (ZNF91)	0.0220745	4.72384	0.522239	0.601983	0.898889	0.521551
RNAseq	Whole Blood	Day 28	gene54093 (SETD4)	-0.0232494	3.87946	-0.522112	0.60208	0.898889	-0.521411
RNAseq	Whole Blood	Day 28	gene54821 (ERCC6L)	-0.0706449	-0.692512	-0.522045	0.602122	0.898889	-0.521352
RNAseq	Whole Blood	Day 28	gene84153 (RNASEH2C)	-0.016832	4.93165	-0.521915	0.602215	0.898889	-0.521217
RNAseq	Whole Blood	Day 28	gene11182 (SLC2A6)	-0.024244	5.35315	-0.521673	0.602389	0.898889	-0.520968
RNAseq	Whole Blood	Day 28	gene126410 (CYP4F22)	0.056274	2.06308	0.521641	0.602405	0.898889	0.520945
RNAseq	Whole Blood	Day 28	gene490 (ATP2B1)	0.017589	7.19975	0.521556	0.602468	0.898889	0.520854
RNAseq	Whole Blood	Day 28	gene57380 (MRS2)	0.0185183	4.30228	0.521441	0.602542	0.898889	0.520749
RNAseq	Whole Blood	Day 28	gene5243 (ABCB1)	-0.0247881	4.47794	-0.521402	0.602574	0.898889	-0.520702
RNAseq	Whole Blood	Day 28	gene84928 (TMEM209)	0.0186283	4.28633	0.521358	0.60261	0.898889	0.520651
RNAseq	Whole Blood	Day 28	gene23386 (NUDCD3)	0.0108552	6.0766	0.52112	0.602768	0.898889	0.520424
RNAseq	Whole Blood	Day 28	gene55073 (LRRC37A4P)	-0.0401547	1.60225	-0.521037	0.60283	0.898889	-0.520335
RNAseq	Whole Blood	Day 28	gene51564 (HDAC7)	0.0150196	7.85091	0.520897	0.602928	0.898889	0.520194
RNAseq	Whole Blood	Day 28	gene100507246 (SNHG16)	0.0171029	5.70689	0.520817	0.602979	0.898889	0.520121
RNAseq	Whole Blood	Day 28	gene2109 (ETFB)	-0.0190152	4.99556	-0.520706	0.603053	0.898889	-0.520015
RNAseq	Whole Blood	Day 28	gene55536 (CDCA7L)	-0.0190803	4.49058	-0.52034	0.603315	0.898889	-0.519639
RNAseq	Whole Blood	Day 28	gene55601 (DDX60)	-0.0369035	5.60963	-0.52027	0.603358	0.898889	-0.519577
RNAseq	Whole Blood	Day 28	gene5187 (PER1)	0.0544357	5.98693	0.520083	0.603488	0.898889	0.519391
RNAseq	Whole Blood	Day 28	gene8028 (MLLT10)	0.0150375	5.33684	0.520013	0.603536	0.898889	0.519322
RNAseq	Whole Blood	Day 28	gene9901 (SRGAP3)	-0.040578	1.93968	-0.519807	0.603682	0.898889	-0.519114
RNAseq	Whole Blood	Day 28	gene3568 (IL5RA)	0.0481095	4.12166	0.519797	0.603691	0.898889	0.519101
RNAseq	Whole Blood	Day 28	gene57194 (ATP10A)	0.0149802	5.34305	0.519734	0.603734	0.898889	0.519039
RNAseq	Whole Blood	Day 28	gene92999 (ZBTB47)	0.0194092	4.18008	0.519719	0.603748	0.898889	0.519018
RNAseq	Whole Blood	Day 28	gene100233209 (PCED1B-AS1)	-0.0122304	5.94718	-0.519113	0.604167	0.898889	-0.518417
RNAseq	Whole Blood	Day 28	gene9235 (IL32)	-0.014705	8.06232	-0.51908	0.604189	0.898889	-0.518386
RNAseq	Whole Blood	Day 28	gene124491 (TMEM170A)	-0.015624	5.33705	-0.518915	0.604297	0.898889	-0.518231
RNAseq	Whole Blood	Day 28	gene29927 (SEC61A1)	0.0101934	7.8026	0.518855	0.604346	0.898889	0.518161
RNAseq	Whole Blood	Day 28	gene399715 (LINC02649)	0.0456091	2.05541	0.518822	0.604364	0.898889	0.518135
RNAseq	Whole Blood	Day 28	gene8019 (BRD3)	-0.0115011	6.47551	-0.518717	0.604438	0.898889	-0.518028
RNAseq	Whole Blood	Day 28	gene100289137 (FAM95C)	-0.0488752	1.42423	-0.518475	0.60461	0.898889	-0.517782
RNAseq	Whole Blood	Day 28	gene4221 (MEN1)	-0.0128569	5.85945	-0.518457	0.604621	0.898889	-0.517767
RNAseq	Whole Blood	Day 28	gene9796 (PHYHIP)	0.0953819	-4.26766	0.51827	0.604747	0.898889	0.517586
RNAseq	Whole Blood	Day 28	gene54055 (CYP4F29P)	0.0479295	1.49344	0.518221	0.604791	0.898889	0.517524
RNAseq	Whole Blood	Day 28	gene10797 (MTHFD2)	0.0267743	4.70354	0.518205	0.604795	0.898889	0.517518
RNAseq	Whole Blood	Day 28	gene1974 (EIF4A2)	-0.0122424	8.1683	-0.518042	0.604909	0.898889	-0.517354
RNAseq	Whole Blood	Day 28	gene28596 (TRBV7-2)	-0.0365466	2.23097	-0.517942	0.604984	0.898889	-0.517246
RNAseq	Whole Blood	Day 28	gene100529209 (RNASEK-C17orf49)	-0.00892649	8.01293	-0.517853	0.605044	0.898889	-0.517161
RNAseq	Whole Blood	Day 28	gene10732 (TCFL5)	-0.0192677	4.02655	-0.517607	0.605215	0.898889	-0.516916
RNAseq	Whole Blood	Day 28	gene834 (CASP1)	-0.0188111	7.90493	-0.517566	0.605241	0.898889	-0.516879
RNAseq	Whole Blood	Day 28	gene55359 (STYK1)	-0.0593522	0.478127	-0.517556	0.605251	0.898889	-0.516864
RNAseq	Whole Blood	Day 28	gene9990 (SLC12A6)	0.0107027	8.60562	0.517529	0.605272	0.898889	0.516835
RNAseq	Whole Blood	Day 28	gene6443 (SGCB)	0.0321073	2.07591	0.517419	0.60535	0.898889	0.516723
RNAseq	Whole Blood	Day 28	gene9246 (UBE2L6)	-0.0384731	7.27337	-0.517399	0.605359	0.898889	-0.51671
RNAseq	Whole Blood	Day 28	gene81622 (UNC93B1)	-0.0169491	7.31854	-0.517395	0.605362	0.898889	-0.516706
RNAseq	Whole Blood	Day 28	gene255043 (TMEM86B)	0.0249946	4.44295	0.517252	0.605468	0.898914	0.516553
RNAseq	Whole Blood	Day 7	gene221294 (NT5DC1)	0.0184132	4.25984	0.513411	0.608135	0.898928	0.512738
RNAseq	Whole Blood	Day 7	gene1593 (CYP27A1)	0.0274687	6.06684	0.513258	0.608248	0.898928	0.512576
RNAseq	Whole Blood	Day 7	gene3714 (JAG2)	-0.0524298	0.922657	-0.513204	0.608278	0.898928	-0.512534
RNAseq	Whole Blood	Day 7	gene54187 (NANS)	0.0192072	4.89102	0.513106	0.608349	0.898928	0.512431
RNAseq	Whole Blood	Day 28	gene115 (ADCY9)	0.0185726	4.76099	0.516985	0.605649	0.898951	0.516295
RNAseq	Whole Blood	Day 28	gene23636 (NUP62)	0.0139329	6.86497	0.516817	0.605762	0.898951	0.516133
RNAseq	Whole Blood	Day 28	gene8648 (NCOA1)	-0.0123252	8.07871	-0.516762	0.605808	0.898951	-0.516067
RNAseq	Whole Blood	Day 28	gene165 (AEBP1)	-0.0206855	4.31349	-0.516581	0.605931	0.898951	-0.515891
RNAseq	Whole Blood	Day 28	gene4352 (MPL)	0.0585739	1.18914	0.516567	0.605942	0.898951	0.515875
RNAseq	Whole Blood	Day 28	gene23107 (MRPS27)	0.0145779	5.23668	0.51642	0.606038	0.898954	0.515738
RNAseq	Whole Blood	Day 28	gene84687 (PPP1R9B)	-0.010405	9.12143	-0.516311	0.606123	0.898954	-0.515616
RNAseq	Whole Blood	Day 28	gene4086 (SMAD1)	0.0431987	1.88475	0.516154	0.606219	0.898963	0.515478
RNAseq	Whole Blood	Day 28	gene7756 (ZNF207)	0.0115456	6.96165	0.515903	0.606398	0.899029	0.515221
RNAseq	Whole Blood	Day 28	gene2005 (ELK4)	0.0157087	6.38314	0.515752	0.606503	0.899029	0.515072
RNAseq	Whole Blood	Day 28	gene144100 (PLEKHA7)	-0.038799	2.10444	-0.515622	0.606597	0.899029	-0.514937
RNAseq	Whole Blood	Day 28	gene6970 (TRGJP)	-0.0962861	-1.05752	-0.515594	0.606622	0.899029	-0.514901
RNAseq	Whole Blood	Day 7	gene11262 (SP140)	0.023908	6.21848	0.512724	0.608619	0.899058	0.512045
RNAseq	Whole Blood	Day 7	gene9374 (PPT2)	0.0411302	1.80357	0.512698	0.608633	0.899058	0.512026
RNAseq	Whole Blood	Day 7	gene9489 (PGS1)	-0.0169348	6.29382	-0.512594	0.608706	0.899058	-0.511921
RNAseq	Whole Blood	Day 28	gene123041 (SLC24A4)	-0.0255668	6.33705	-0.515309	0.606818	0.899185	-0.514621
RNAseq	Whole Blood	Day 1	gene56978 (PRDM8)	0.0123704	4.29526	0.280816	0.779097	0.899208	0.280497
RNAseq	Whole Blood	Day 1	gene6470 (SHMT1)	0.012486	3.58265	0.280813	0.779098	0.899208	0.280494
RNAseq	Whole Blood	Day 28	gene1849 (DUSP7)	0.017821	6.06474	0.515103	0.606967	0.899274	0.514408
RNAseq	Whole Blood	Day 28	gene3681 (ITGAD)	-0.0409724	2.31645	-0.514959	0.607061	0.89928	-0.514273
RNAseq	Whole Blood	Day 7	gene54463 (RETREG1)	0.0233359	3.6505	0.512161	0.60901	0.899373	0.511488
RNAseq	Whole Blood	Day 28	gene9441 (MED26)	0.0182415	4.3776	0.514395	0.607445	0.899515	0.513724
RNAseq	Whole Blood	Day 28	gene840 (CASP7)	-0.0295001	4.23247	-0.514342	0.60749	0.899515	-0.51366
RNAseq	Whole Blood	Day 28	gene647135 (SRGAP2B)	-0.0318009	2.76804	-0.51429	0.607525	0.899515	-0.51361
RNAseq	Whole Blood	Day 28	gene6118 (RPA2)	0.0129416	6.19905	0.514211	0.607583	0.899515	0.513526
RNAseq	Whole Blood	Day 28	gene10455 (ECI2)	0.0182521	4.36031	0.513747	0.607906	0.899515	0.513065
RNAseq	Whole Blood	Day 28	gene1347 (COX7A2)	0.0137531	6.35955	0.513654	0.607968	0.899515	0.512977
RNAseq	Whole Blood	Day 28	gene10945 (KDELR1)	0.0140822	6.30504	0.51359	0.608021	0.899515	0.512901
RNAseq	Whole Blood	Day 28	gene84641 (MFSD14B)	-0.0141907	6.5379	-0.513413	0.60814	0.899515	-0.51273
RNAseq	Whole Blood	Day 28	gene5026 (P2RX5)	-0.0250363	5.42745	-0.513389	0.608158	0.899515	-0.512705
RNAseq	Whole Blood	Day 28	gene222389 (BEND7)	-0.0433878	1.272	-0.5133	0.608217	0.899515	-0.512621
RNAseq	Whole Blood	Day 28	gene9853 (RUSC2)	-0.0274614	3.80797	-0.513228	0.608273	0.899515	-0.51254
RNAseq	Whole Blood	Day 28	gene10211 (FLOT1)	-0.0137322	7.64052	-0.513171	0.608309	0.899515	-0.512489
RNAseq	Whole Blood	Day 28	gene5727 (PTCH1)	0.0241735	4.93296	0.513006	0.608424	0.899515	0.512324
RNAseq	Whole Blood	Day 28	gene10299 (MARCHF6)	0.0109659	7.29327	0.51283	0.608545	0.899515	0.512152
RNAseq	Whole Blood	Day 28	gene29760 (BLNK)	-0.0270647	3.80274	-0.512774	0.608586	0.899515	-0.512093
RNAseq	Whole Blood	Day 28	gene143888 (POGLUT3)	0.0248897	3.52693	0.512677	0.608657	0.899515	0.511992
RNAseq	Whole Blood	Day 1	gene7846 (TUBA1A)	0.0102135	8.33056	0.280302	0.779489	0.899555	0.279986
RNAseq	Whole Blood	Day 7	gene3554 (IL1R1)	0.0276769	5.01659	0.511846	0.609229	0.899565	0.511174
RNAseq	Whole Blood	Day 28	gene10238 (DCAF7)	-0.0112623	7.68891	-0.512446	0.608816	0.899617	-0.511765
RNAseq	Whole Blood	Day 1	gene83940 (TATDN1)	-0.0156513	3.1028	-0.28003	0.779698	0.899658	-0.279712
RNAseq	Whole Blood	Day 1	gene148811 (PM20D1)	-0.045247	-0.855484	-0.279958	0.779758	0.899658	-0.279635
RNAseq	Whole Blood	Day 7	gene25832 (NBPF14)	-0.0168732	5.29514	-0.511632	0.609384	0.899661	-0.510953
RNAseq	Whole Blood	Day 7	gene23102 (TBC1D2B)	0.0165	6.9755	0.511418	0.609521	0.89973	0.510757
RNAseq	Whole Blood	Day 1	gene5300 (PIN1)	0.0083562	5.35691	0.279632	0.780001	0.899746	0.279317
RNAseq	Whole Blood	Day 1	gene56107 (PCDHGA9)	0.0281867	1.23518	0.279619	0.780013	0.899746	0.279301
RNAseq	Whole Blood	Day 7	gene4856 (CCN3)	-0.0406847	3.80576	-0.511256	0.609644	0.899779	-0.510582
RNAseq	Whole Blood	Day 28	gene9399 (STOML1)	0.0332031	2.58565	0.512088	0.609061	0.899825	0.511414
RNAseq	Whole Blood	Day 28	gene11017 (SNRNP27)	-0.0204228	4.44533	-0.511634	0.609378	0.899825	-0.510962
RNAseq	Whole Blood	Day 28	gene23244 (PDS5A)	0.0110794	6.91606	0.51156	0.609434	0.899825	0.510881
RNAseq	Whole Blood	Day 28	gene132160 (PPM1M)	0.0109558	7.09023	0.511483	0.60949	0.899825	0.510802
RNAseq	Whole Blood	Day 28	gene6049 (RNF6)	-0.014732	5.71306	-0.511451	0.609506	0.899825	-0.510779
RNAseq	Whole Blood	Day 28	gene10960 (LMAN2)	-0.0094694	7.59266	-0.511357	0.609577	0.899825	-0.510677
RNAseq	Whole Blood	Day 28	gene118460 (EXOSC6)	-0.0185693	4.29736	-0.511344	0.609585	0.899825	-0.510666
RNAseq	Whole Blood	Day 28	gene100996763 (NOTCH2NLB)	-0.0351661	2.58112	-0.511153	0.609719	0.89989	-0.510475
RNAseq	Whole Blood	Day 7	gene521 (ATP5ME)	0.0184445	5.21301	0.51099	0.609823	0.899912	0.510326
RNAseq	Whole Blood	Day 1	gene400680 (LINC00664)	-0.0675591	-1.73575	-0.279298	0.780256	0.899922	-0.278986
RNAseq	Whole Blood	Day 1	gene10036 (CHAF1A)	-0.0105346	4.49061	-0.279087	0.780421	0.899951	-0.278771
RNAseq	Whole Blood	Day 1	gene28558 (TRBV29-1)	0.0186526	2.18864	0.279036	0.780461	0.899951	0.278719
RNAseq	Whole Blood	Day 28	gene1902 (LPAR1)	0.0422977	2.78244	0.510938	0.609875	0.899988	0.510252
RNAseq	Whole Blood	Day 7	gene10952 (SEC61B)	0.0165425	5.31362	0.510762	0.609987	0.900021	0.510092
RNAseq	Whole Blood	Day 1	gene29116 (MYLIP)	-0.0112307	6.30393	-0.278625	0.780776	0.900211	-0.278308
RNAseq	Whole Blood	Day 1	gene51361 (HOOK1)	0.0180831	2.58929	0.278494	0.780872	0.900218	0.278183
RNAseq	Whole Blood	Day 1	gene51650 (MRPS33)	0.0152055	3.37506	0.278367	0.780966	0.900223	0.27806
RNAseq	Whole Blood	Day 28	gene387751 (GVINP1)	0.0230939	6.8546	0.510536	0.610154	0.900262	0.509854
RNAseq	Whole Blood	Day 28	gene55728 (N4BP2)	-0.0208295	4.15017	-0.51019	0.61039	0.900262	-0.509517
RNAseq	Whole Blood	Day 28	gene219899 (TBCEL)	0.0249735	3.98851	0.510109	0.610454	0.900262	0.509426
RNAseq	Whole Blood	Day 28	gene3708 (ITPR1)	-0.0187371	6.35007	-0.510091	0.61046	0.900262	-0.509417
RNAseq	Whole Blood	Day 28	gene5445 (PON2)	0.03268	2.40869	0.509898	0.610598	0.900262	0.50922
RNAseq	Whole Blood	Day 28	gene5720 (PSME1)	-0.0214016	8.07801	-0.509843	0.610639	0.900262	-0.509161
RNAseq	Whole Blood	Day 28	gene3048 (HBG2)	-0.094815	-0.0187008	-0.509678	0.610752	0.900262	-0.509001
RNAseq	Whole Blood	Day 28	gene7049 (TGFBR3)	-0.0298352	5.38353	-0.509636	0.61078	0.900262	-0.508961
RNAseq	Whole Blood	Day 7	gene154810 (AMOTL1)	0.038525	1.60859	0.510409	0.61025	0.900276	0.509717
RNAseq	Whole Blood	Day 28	gene401474 (SAMD12)	0.0371002	1.8246	0.509478	0.610891	0.900294	0.508801
RNAseq	Whole Blood	Day 7	gene55893 (ZNF395)	0.0142054	6.17155	0.510178	0.610395	0.900358	0.509509
RNAseq	Whole Blood	Day 7	gene57103 (TIGAR)	0.0228753	4.23242	0.509972	0.610541	0.900381	0.509301
RNAseq	Whole Blood	Day 7	gene81688 (C6orf62)	-0.0132068	8.16402	-0.509899	0.610591	0.900381	-0.50923
RNAseq	Whole Blood	Day 7	gene7812 (CSDE1)	0.00632723	9.23463	0.509749	0.610698	0.900407	0.509077
RNAseq	Whole Blood	Day 28	gene8763 (CD164)	0.0219595	7.27223	0.509225	0.611069	0.900423	0.508549
RNAseq	Whole Blood	Day 1	gene6821 (SUOX)	0.0127911	3.60901	0.277961	0.781284	0.900485	0.277647
RNAseq	Whole Blood	Day 7	gene2570 (GABRR2)	-0.0516507	2.19822	-0.50946	0.610896	0.900566	-0.508795
RNAseq	Whole Blood	Day 7	gene659 (BMPR2)	0.0179126	5.13476	0.509283	0.611027	0.900626	0.508609
RNAseq	Whole Blood	Day 1	gene4088 (SMAD3)	0.00757477	6.61453	0.277619	0.781546	0.900684	0.277305
RNAseq	Whole Blood	Day 28	gene10109 (ARPC2)	-0.0104939	9.63271	-0.508419	0.611633	0.900764	-0.507744
RNAseq	Whole Blood	Day 28	gene4923 (NTSR1)	0.0573487	1.13662	0.50823	0.611765	0.900764	0.507555
RNAseq	Whole Blood	Day 28	gene399665 (FAM102A)	0.0177306	7.80077	0.508175	0.611802	0.900764	0.507503
RNAseq	Whole Blood	Day 28	gene64426 (SUDS3)	-0.00990481	6.15937	-0.507932	0.61197	0.900764	-0.507263
RNAseq	Whole Blood	Day 28	gene23032 (USP33)	-0.0135522	5.96271	-0.50789	0.611994	0.900764	-0.50723
RNAseq	Whole Blood	Day 28	gene80325 (ABTB1)	-0.0138971	9.27337	-0.507805	0.612062	0.900764	-0.507132
RNAseq	Whole Blood	Day 28	gene1743 (DLST)	0.00980107	6.43113	0.507629	0.612181	0.900764	0.506963
RNAseq	Whole Blood	Day 28	gene286140 (RNF5P1)	0.0641155	-0.613445	0.507581	0.612217	0.900764	0.506912
RNAseq	Whole Blood	Day 28	gene100528031 (FKBP1A-SDCBP2)	-0.0139636	6.08105	-0.507279	0.612433	0.900764	-0.506603
RNAseq	Whole Blood	Day 28	gene5756 (TWF1)	0.0206456	3.88279	0.507176	0.612496	0.900764	0.506514
RNAseq	Whole Blood	Day 28	gene7060 (THBS4)	-0.0757562	0.00387333	-0.507116	0.612549	0.900764	-0.506439
RNAseq	Whole Blood	Day 28	gene5412 (UBL3)	0.0115473	5.92388	0.50707	0.612578	0.900764	0.506397
RNAseq	Whole Blood	Day 28	gene114836 (SLAMF6)	-0.01335	6.44718	-0.506674	0.612854	0.900764	-0.506004
RNAseq	Whole Blood	Day 28	gene260429 (PRSS33)	-0.061249	3.88398	-0.506633	0.612886	0.900764	-0.505958
RNAseq	Whole Blood	Day 28	gene84451 (MAP3K21)	0.0366523	1.76694	0.506622	0.612889	0.900764	0.505954
RNAseq	Whole Blood	Day 28	gene2938 (GSTA1)	-0.137892	-2.90013	-0.506527	0.612953	0.900764	-0.505862
RNAseq	Whole Blood	Day 28	gene9070 (ASH2L)	-0.0111225	5.94946	-0.506483	0.612987	0.900764	-0.505814
RNAseq	Whole Blood	Day 28	gene55174 (INTS10)	0.0126665	5.59997	0.506365	0.613067	0.900764	0.5057
RNAseq	Whole Blood	Day 28	gene54477 (PLEKHA5)	0.0302925	2.24139	0.506317	0.61311	0.900764	0.505639
RNAseq	Whole Blood	Day 28	gene4294 (MAP3K10)	-0.0197742	4.42733	-0.506283	0.613125	0.900764	-0.505618
RNAseq	Whole Blood	Day 28	gene6795 (AURKC)	-0.0870163	-0.414521	-0.506188	0.613189	0.900764	-0.505527
RNAseq	Whole Blood	Day 7	gene55787 (TXLNG)	0.0159981	4.71867	0.508964	0.611232	0.900797	0.508315
RNAseq	Whole Blood	Day 1	gene56477 (CCL28)	-0.0156388	2.85188	-0.277176	0.781886	0.900934	-0.276862
RNAseq	Whole Blood	Day 1	gene9130 (FAM50A)	-0.00734057	5.94303	-0.27692	0.782083	0.900934	-0.276605
RNAseq	Whole Blood	Day 1	gene6390 (SDHB)	0.0065909	5.88335	0.276824	0.782158	0.900934	0.276508
RNAseq	Whole Blood	Day 1	gene6431 (SRSF6)	-0.00769637	7.05295	-0.276671	0.782271	0.900934	-0.276361
RNAseq	Whole Blood	Day 1	gene84928 (TMEM209)	0.00994345	4.28633	0.276652	0.78229	0.900934	0.276336
RNAseq	Whole Blood	Day 1	gene28903 (IGKV1D-12)	-0.0793435	-0.82328	-0.276522	0.782382	0.900934	-0.276216
RNAseq	Whole Blood	Day 1	gene55795 (PCID2)	0.00841427	5.00467	0.276415	0.782468	0.900934	0.276105
RNAseq	Whole Blood	Day 1	gene51195 (RAPGEFL1)	-0.0129682	3.87418	-0.276395	0.782482	0.900934	-0.276086
RNAseq	Whole Blood	Day 28	gene23621 (BACE1)	0.0272666	3.08804	0.505802	0.613473	0.900954	0.505122
RNAseq	Whole Blood	Day 28	gene101055625 (OVCH1-AS1)	0.0675656	-0.221901	0.505638	0.613583	0.900954	0.504966
RNAseq	Whole Blood	Day 28	gene51361 (HOOK1)	0.0324681	2.58929	0.505517	0.61366	0.900954	0.504856
RNAseq	Whole Blood	Day 28	gene56941 (HMCES)	-0.0136955	5.61729	-0.505499	0.613678	0.900954	-0.504831
RNAseq	Whole Blood	Day 7	gene10346 (TRIM22)	-0.0340713	8.13485	-0.508559	0.611529	0.90101	-0.507892
RNAseq	Whole Blood	Day 7	gene2841 (GPR18)	-0.0250133	3.77667	-0.508395	0.611638	0.90101	-0.507737
RNAseq	Whole Blood	Day 7	gene23248 (RPRD2)	0.0130731	6.58532	0.508383	0.611647	0.90101	0.507724
RNAseq	Whole Blood	Day 28	gene100132815 (IPO5P1)	0.0243914	3.48915	0.505305	0.613818	0.901027	0.504632
RNAseq	Whole Blood	Day 1	gene84281 (C2orf88)	0.0170929	5.19051	0.276004	0.782789	0.901118	0.275686
RNAseq	Whole Blood	Day 1	gene57124 (CD248)	0.0159726	3.12421	0.275764	0.78297	0.901118	0.275451
RNAseq	Whole Blood	Day 1	gene53827 (FXYD5)	0.00701766	8.50969	0.275696	0.783021	0.901118	0.275384
RNAseq	Whole Blood	Day 1	gene7145 (TNS1)	-0.024776	6.90939	-0.275684	0.783033	0.901118	-0.275368
RNAseq	Whole Blood	Day 1	gene2034 (EPAS1)	-0.0166795	2.92815	-0.275606	0.783092	0.901118	-0.275292
RNAseq	Whole Blood	Day 7	gene7130 (TNFAIP6)	-0.0426163	3.85729	-0.507931	0.611971	0.901182	-0.507262
RNAseq	Whole Blood	Day 7	gene253018 (HCG27)	0.112153	-1.85682	0.507919	0.611978	0.901182	0.507251
RNAseq	Whole Blood	Day 7	gene246721 (POLR2J2)	0.0217243	4.6127	0.507537	0.61225	0.901182	0.506864
RNAseq	Whole Blood	Day 7	gene728489 (DNLZ)	-0.0271095	3.35219	-0.507393	0.612347	0.901182	-0.506726
RNAseq	Whole Blood	Day 7	gene10432 (RBM14)	0.0150888	6.51015	0.507385	0.612351	0.901182	0.50672
RNAseq	Whole Blood	Day 7	gene54904 (NSD3)	-0.0113659	7.52766	-0.507249	0.612448	0.901182	-0.506583
RNAseq	Whole Blood	Day 7	gene55057 (CRYBG2)	-0.0548158	0.736542	-0.507208	0.612475	0.901182	-0.506544
RNAseq	Whole Blood	Day 7	gene390561 (HERC2P10)	0.11419	-2.2628	0.507197	0.612484	0.901182	0.506532
RNAseq	Whole Blood	Day 28	gene2731 (GLDC)	-0.117244	-0.265385	-0.5049	0.614103	0.901197	-0.504226
RNAseq	Whole Blood	Day 28	gene55024 (BANK1)	0.0206877	5.49215	0.504879	0.614113	0.901197	0.504211
RNAseq	Whole Blood	Day 1	gene5514 (PPP1R10)	-0.0072256	5.81975	-0.275378	0.783263	0.901212	-0.275069
RNAseq	Whole Blood	Day 7	gene92610 (TIFA)	0.0286375	4.17385	0.506758	0.612788	0.901333	0.506098
RNAseq	Whole Blood	Day 7	gene84874 (ZNF514)	-0.0248641	4.26721	-0.506734	0.61281	0.901333	-0.506066
RNAseq	Whole Blood	Day 7	gene6446 (SGK1)	-0.0236966	6.65481	-0.506484	0.612984	0.901333	-0.505819
RNAseq	Whole Blood	Day 7	gene100506710 (EBLN3P)	-0.0146692	6.33364	-0.506386	0.613051	0.901333	-0.505724
RNAseq	Whole Blood	Day 7	gene79838 (TMC5)	0.0813245	-0.25747	0.506285	0.613122	0.901333	0.505622
RNAseq	Whole Blood	Day 7	gene5423 (POLB)	-0.0252066	4.83799	-0.506282	0.613126	0.901333	-0.505616
RNAseq	Whole Blood	Day 7	gene105378948 (LOC105378948)	0.0576492	0.792426	0.505735	0.613509	0.901469	0.505071
RNAseq	Whole Blood	Day 7	gene8458 (TTF2)	0.0220014	4.07717	0.505619	0.613589	0.901469	0.504957
RNAseq	Whole Blood	Day 7	gene80216 (ALPK1)	-0.0228432	6.91225	-0.505524	0.613655	0.901469	-0.504863
RNAseq	Whole Blood	Day 7	gene9831 (ZNF623)	-0.0891691	-0.509423	-0.505483	0.613687	0.901469	-0.504818
RNAseq	Whole Blood	Day 7	gene931 (MS4A1)	-0.0286705	6.68149	-0.505445	0.613715	0.901469	-0.504778
RNAseq	Whole Blood	Day 7	gene8631 (SKAP1)	0.0142864	6.05933	0.505254	0.613845	0.901469	0.504593
RNAseq	Whole Blood	Day 7	gene92935 (MARS2)	0.0241441	3.04393	0.505203	0.61387	0.901469	0.504557
RNAseq	Whole Blood	Day 7	gene92270 (ATP6AP1L)	0.0496142	1.16025	0.505015	0.614013	0.901469	0.504353
RNAseq	Whole Blood	Day 7	gene57179 (KIAA1191)	0.0111169	5.66177	0.504981	0.614028	0.901469	0.504332
RNAseq	Whole Blood	Day 1	gene8672 (EIF4G3)	-0.00889205	6.5847	-0.274912	0.783622	0.901472	-0.274602
RNAseq	Whole Blood	Day 1	gene975 (CD81)	0.00737127	6.71267	0.274685	0.783797	0.901472	0.274374
RNAseq	Whole Blood	Day 1	gene4172 (MCM3)	0.00734624	5.92586	0.274656	0.783819	0.901472	0.274345
RNAseq	Whole Blood	Day 1	gene56261 (GPCPD1)	-0.0113226	7.331	-0.274616	0.783849	0.901472	-0.274306
RNAseq	Whole Blood	Day 1	gene23151 (GRAMD4)	-0.0106219	5.87197	-0.274454	0.783976	0.901514	-0.274142
RNAseq	Whole Blood	Day 7	gene192286 (HIGD2A)	0.0167846	6.07378	0.50461	0.614299	0.901734	0.503946
RNAseq	Whole Blood	Day 1	gene432369 (ATP5F1EP2)	-0.0369178	1.15236	-0.27394	0.784367	0.901837	-0.273632
RNAseq	Whole Blood	Day 1	gene3015 (H2AZ1)	0.00735441	6.35794	0.273832	0.784451	0.901837	0.273523
RNAseq	Whole Blood	Day 1	gene5208 (PFKFB2)	0.0155827	4.52522	0.273737	0.784527	0.901837	0.273424
RNAseq	Whole Blood	Day 7	gene753 (LDLRAD4)	0.0192175	5.13854	0.504121	0.614643	0.902107	0.503457
RNAseq	Whole Blood	Day 1	gene728927 (ZNF736)	0.0109175	4.41752	0.27324	0.784905	0.902115	0.272932
RNAseq	Whole Blood	Day 1	gene161 (AP2A2)	-0.00610149	5.93759	-0.273183	0.784949	0.902115	-0.272875
RNAseq	Whole Blood	Day 1	gene100506476 (LOC100506476)	0.0317251	0.477739	0.273016	0.785077	0.902158	0.272709
RNAseq	Whole Blood	Day 1	gene2956 (MSH6)	-0.00806049	5.50248	-0.272756	0.785276	0.902232	-0.27245
RNAseq	Whole Blood	Day 1	gene100996291 (LINC01993)	0.0732353	-3.30186	0.272695	0.785321	0.902232	0.272392
RNAseq	Whole Blood	Day 7	gene65980 (BRD9)	0.0147835	5.65708	0.503761	0.614905	0.902241	0.503084
RNAseq	Whole Blood	Day 7	gene55009 (FAM174C)	0.0210557	4.90908	0.503659	0.61496	0.902241	0.503006
RNAseq	Whole Blood	Day 7	gene57091 (CASS4)	-0.0209008	6.22013	-0.503604	0.615004	0.902241	-0.502943
RNAseq	Whole Blood	Day 28	gene116843 (SLC18B1)	0.0193209	4.0816	0.5035	0.615081	0.902375	0.502834
RNAseq	Whole Blood	Day 28	gene199745 (THAP8)	0.0312798	2.35809	0.503415	0.615128	0.902375	0.502768
RNAseq	Whole Blood	Day 28	gene54665 (RSBN1)	0.0173359	5.27137	0.503338	0.615186	0.902375	0.502684
RNAseq	Whole Blood	Day 28	gene83737 (ITCH)	0.0112473	6.85039	0.503007	0.615425	0.90245	0.502345
RNAseq	Whole Blood	Day 28	gene64224 (HERPUD2)	-0.0108407	6.53067	-0.502953	0.615469	0.90245	-0.502283
RNAseq	Whole Blood	Day 28	gene22938 (SNW1)	0.00945834	6.68878	0.50289	0.615508	0.90245	0.502227
RNAseq	Whole Blood	Day 28	gene83999 (KREMEN1)	0.0335608	5.42441	0.502754	0.615604	0.902459	0.502091
RNAseq	Whole Blood	Day 1	gene80235 (PIGZ)	-0.0325176	0.346848	-0.27203	0.785834	0.902562	-0.271724
RNAseq	Whole Blood	Day 1	gene29028 (ATAD2)	0.0109751	4.09807	0.271993	0.785861	0.902562	0.271689
RNAseq	Whole Blood	Day 1	gene3693 (ITGB5)	0.017811	4.72156	0.271977	0.785878	0.902562	0.271667
RNAseq	Whole Blood	Day 7	gene129642 (MBOAT2)	-0.0206966	5.22321	-0.50315	0.615324	0.902578	-0.502488
RNAseq	Whole Blood	Day 28	gene51646 (YPEL5)	0.0164349	7.03355	0.502384	0.615863	0.902707	0.501722
RNAseq	Whole Blood	Day 28	gene57118 (CAMK1D)	-0.0155796	7.60074	-0.502117	0.61605	0.902849	-0.501456
RNAseq	Whole Blood	Day 28	gene214 (ALCAM)	0.0187426	4.66902	0.501969	0.616156	0.902872	0.501306
RNAseq	Whole Blood	Day 1	gene83401 (ELOVL3)	0.053321	-0.740541	0.271036	0.786602	0.903269	0.270726
RNAseq	Whole Blood	Day 1	gene79709 (COLGALT1)	0.00670008	7.09382	0.270939	0.786674	0.903269	0.270632
RNAseq	Whole Blood	Day 28	gene28563 (TRBV24-1)	-0.0627801	0.331582	-0.501442	0.616526	0.903282	-0.50078
RNAseq	Whole Blood	Day 1	gene94025 (MUC16)	-0.0553749	-1.21393	-0.270705	0.786857	0.903348	-0.270394
RNAseq	Whole Blood	Day 1	gene1269 (CNR2)	-0.014618	3.85459	-0.270322	0.787147	0.903348	-0.270017
RNAseq	Whole Blood	Day 1	gene79710 (MORC4)	-0.0141815	2.93854	-0.270292	0.787168	0.903348	-0.26999
RNAseq	Whole Blood	Day 1	gene55502 (HES6)	0.0263005	1.19572	0.270291	0.78717	0.903348	0.269988
RNAseq	Whole Blood	Day 1	gene56948 (SDR39U1)	-0.00893354	5.25091	-0.270216	0.787232	0.903348	-0.269907
RNAseq	Whole Blood	Day 1	gene10581 (IFITM2)	0.0100801	10.8343	0.270029	0.787372	0.903348	0.269725
RNAseq	Whole Blood	Day 1	gene56967 (C14orf132)	0.023172	1.87988	0.270027	0.787375	0.903348	0.269721
RNAseq	Whole Blood	Day 28	gene90678 (LRSAM1)	-0.0153199	5.08359	-0.50114	0.616737	0.903357	-0.500481
RNAseq	Whole Blood	Day 28	gene9294 (S1PR2)	0.0311802	2.61349	0.501109	0.616757	0.903357	0.500451
RNAseq	Whole Blood	Day 28	gene22978 (NT5C2)	-0.0111374	7.50211	-0.500943	0.616878	0.903395	-0.50028
RNAseq	Whole Blood	Day 28	gene51522 (TMEM14C)	0.0216554	4.38063	0.500776	0.616993	0.903395	0.500117
RNAseq	Whole Blood	Day 28	gene10420 (TESK2)	0.0216913	4.21384	0.500693	0.617054	0.903395	0.50003
RNAseq	Whole Blood	Day 1	gene5977 (DPF2)	-0.00520721	6.56571	-0.269838	0.787519	0.90341	-0.269534
RNAseq	Whole Blood	Day 28	gene5361 (PLXNA1)	-0.0207368	4.19995	-0.500429	0.617235	0.903462	-0.499773
RNAseq	Whole Blood	Day 28	gene80351 (TNKS2)	0.0107955	6.65554	0.500371	0.61728	0.903462	0.499709
RNAseq	Whole Blood	Day 1	gene480 (ATP1A4)	0.0524615	-2.21858	0.269536	0.787751	0.903486	0.269232
RNAseq	Whole Blood	Day 1	gene9632 (SEC24C)	-0.00439183	7.7564	-0.269516	0.787766	0.903486	-0.269213
RNAseq	Whole Blood	Day 7	gene55388 (MCM10)	0.091394	-0.808066	0.502095	0.616047	0.903505	0.501461
RNAseq	Whole Blood	Day 7	gene10959 (TMED2)	0.0122151	6.8755	0.501841	0.61624	0.903555	0.501186
RNAseq	Whole Blood	Day 7	gene8653 (DDX3Y)	-0.167026	1.43406	-0.501759	0.616261	0.903555	-0.501156
RNAseq	Whole Blood	Day 7	gene6282 (S100A11)	-0.0151369	9.15248	-0.501632	0.616385	0.90356	-0.50098
RNAseq	Whole Blood	Day 7	gene100506334 (LINC00649)	0.0262601	3.30576	0.501274	0.616642	0.90356	0.500615
RNAseq	Whole Blood	Day 7	gene79089 (TMUB2)	0.0113021	6.402	0.50108	0.616775	0.90356	0.500426
RNAseq	Whole Blood	Day 7	gene10783 (NEK6)	0.0210481	5.84326	0.501053	0.616797	0.90356	0.500395
RNAseq	Whole Blood	Day 7	gene9112 (MTA1)	-0.0125825	6.25862	-0.500994	0.616833	0.90356	-0.500344
RNAseq	Whole Blood	Day 7	gene64422 (ATG3)	-0.0135029	6.8111	-0.500918	0.616885	0.90356	-0.50027
RNAseq	Whole Blood	Day 7	gene64410 (KLHL25)	-0.0283348	2.59359	-0.500896	0.616896	0.90356	-0.500254
RNAseq	Whole Blood	Day 28	gene6019 (RLN2)	-0.0599038	0.0936047	-0.500122	0.617452	0.903582	-0.499465
RNAseq	Whole Blood	Day 1	gene10497 (UNC13B)	-0.0270573	0.988421	-0.269258	0.787963	0.90361	-0.268956
RNAseq	Whole Blood	Day 1	gene54823 (SWT1)	0.0135124	3.41031	0.269136	0.788061	0.903618	0.268829
RNAseq	Whole Blood	Day 28	gene8739 (HRK)	0.104329	-1.43476	0.499596	0.617819	0.903663	0.498944
RNAseq	Whole Blood	Day 28	gene29058 (TMEM230)	0.0113478	5.89495	0.499555	0.617852	0.903663	0.498897
RNAseq	Whole Blood	Day 28	gene55233 (MOB1A)	0.0142183	7.19131	0.499396	0.617968	0.903663	0.498732
RNAseq	Whole Blood	Day 28	gene2639 (GCDH)	0.0167055	4.49212	0.499262	0.618056	0.903663	0.498608
RNAseq	Whole Blood	Day 28	gene89796 (NAV1)	0.02662	3.75815	0.499184	0.618113	0.903663	0.498527
RNAseq	Whole Blood	Day 28	gene22931 (RAB18)	-0.0181116	6.03402	-0.498971	0.618262	0.903663	-0.498315
RNAseq	Whole Blood	Day 28	gene84455 (EFCAB7)	-0.0379286	1.63715	-0.498802	0.618363	0.903663	-0.498172
RNAseq	Whole Blood	Day 28	gene28606 (TRBV6-1)	0.0586037	0.67312	0.49879	0.618391	0.903663	0.498132
RNAseq	Whole Blood	Day 28	gene338811 (TAFA2)	-0.0418066	1.88394	-0.49874	0.618424	0.903663	-0.498085
RNAseq	Whole Blood	Day 28	gene54436 (SH3TC1)	0.0237947	6.17673	0.498702	0.618454	0.903663	0.498043
RNAseq	Whole Blood	Day 28	gene8875 (VNN2)	-0.0197173	9.08856	-0.498633	0.6185	0.903663	-0.497978
RNAseq	Whole Blood	Day 7	gene221981 (THSD7A)	-0.101393	-1.10281	-0.500618	0.617096	0.903721	-0.499971
RNAseq	Whole Blood	Day 28	gene126731 (CCSAP)	-0.0163947	4.80848	-0.498362	0.618691	0.903765	-0.497706
RNAseq	Whole Blood	Day 28	gene9601 (PDIA4)	0.0205631	6.63536	0.498251	0.618763	0.903765	0.497604
RNAseq	Whole Blood	Day 28	gene5274 (SERPINI1)	0.0375945	1.73398	0.498002	0.618936	0.903765	0.497359
RNAseq	Whole Blood	Day 28	gene9919 (SEC16A)	-0.0105255	7.93306	-0.497893	0.61902	0.903765	-0.497239
RNAseq	Whole Blood	Day 28	gene56970 (ATXN7L3)	-0.00914892	7.16741	-0.497878	0.619036	0.903765	-0.497217
RNAseq	Whole Blood	Day 28	gene7942 (TFEB)	-0.0137923	6.91256	-0.497753	0.619121	0.903765	-0.497097
RNAseq	Whole Blood	Day 28	gene55640 (FLVCR2)	0.0356489	3.80884	0.497636	0.619201	0.903765	0.496983
RNAseq	Whole Blood	Day 7	gene8650 (NUMB)	-0.0113835	8.43039	-0.50032	0.617309	0.903901	-0.499667
RNAseq	Whole Blood	Day 1	gene8707 (B3GALT2)	-0.0262361	1.15847	-0.268612	0.788462	0.903938	-0.268308
RNAseq	Whole Blood	Day 1	gene5627 (PROS1)	-0.0247309	2.23927	-0.268537	0.788521	0.903938	-0.268232
RNAseq	Whole Blood	Day 28	gene101928344 (LOC101928344)	-0.0288018	4.11264	-0.497303	0.619438	0.903946	-0.496647
RNAseq	Whole Blood	Day 28	gene8678 (BECN1)	-0.00849252	6.75632	-0.497095	0.61958	0.903946	-0.496446
RNAseq	Whole Blood	Day 28	gene23345 (SYNE1)	-0.0151274	8.36375	-0.497078	0.619596	0.903946	-0.496423
RNAseq	Whole Blood	Day 7	gene127707 (KLHDC7A)	-0.119441	-1.88483	-0.50007	0.617484	0.904025	-0.499419
RNAseq	Whole Blood	Day 7	gene6339 (SCNN1D)	0.0314486	2.69077	0.499774	0.617686	0.904032	0.499133
RNAseq	Whole Blood	Day 7	gene105221694 (BISPR)	-0.0299674	4.31347	-0.499694	0.617748	0.904032	-0.499044
RNAseq	Whole Blood	Day 7	gene4353 (MPO)	0.0545042	3.38326	0.49966	0.617775	0.904032	0.499006
RNAseq	Whole Blood	Day 7	gene84876 (ORAI1)	-0.0152786	6.32216	-0.499232	0.618077	0.904032	-0.498577
RNAseq	Whole Blood	Day 7	gene158228 (FAM201A)	0.086744	-0.339434	0.499076	0.618183	0.904032	0.498427
RNAseq	Whole Blood	Day 7	gene10287 (RGS19)	-0.0113662	7.87345	-0.498965	0.618267	0.904032	-0.498309
RNAseq	Whole Blood	Day 7	gene9827 (RGP1)	-0.0193112	4.20272	-0.49879	0.618381	0.904032	-0.498146
RNAseq	Whole Blood	Day 7	gene105372476 (ZNF460-AS1)	0.0830594	-0.604556	0.498603	0.618507	0.904032	0.497967
RNAseq	Whole Blood	Day 7	gene10404 (CPQ)	-0.0112324	6.16994	-0.49858	0.618536	0.904032	-0.497926
RNAseq	Whole Blood	Day 7	gene645212 (EIF3J-DT)	0.0288654	3.09311	0.498521	0.618566	0.904032	0.497883
RNAseq	Whole Blood	Day 7	gene57532 (NUFIP2)	0.0129618	7.40977	0.498381	0.618669	0.904032	0.497738
RNAseq	Whole Blood	Day 7	gene728855 (LINC00623)	0.016689	5.1424	0.498184	0.618816	0.904032	0.497528
RNAseq	Whole Blood	Day 7	gene89797 (NAV2)	-0.0775762	-0.259245	-0.498143	0.618835	0.904032	-0.497502
RNAseq	Whole Blood	Day 7	gene51622 (CCZ1)	0.0217062	3.67948	0.498068	0.618897	0.904032	0.497414
RNAseq	Whole Blood	Day 7	gene132158 (GLYCTK)	0.0201307	4.18992	0.497664	0.619176	0.904032	0.497019
RNAseq	Whole Blood	Day 7	gene284367 (SIGLEC17P)	-0.0331192	3.27464	-0.497536	0.619273	0.904032	-0.496881
RNAseq	Whole Blood	Day 7	gene9043 (SPAG9)	0.0119762	7.07048	0.497524	0.619276	0.904032	0.496876
RNAseq	Whole Blood	Day 7	gene124491 (TMEM170A)	0.0152743	5.33705	0.497381	0.619369	0.904032	0.496745
RNAseq	Whole Blood	Day 7	gene5048 (PAFAH1B1)	-0.00804892	7.44246	-0.497349	0.619397	0.904032	-0.496705
RNAseq	Whole Blood	Day 7	gene56100 (PCDHGB6)	-0.0503123	1.39686	-0.497223	0.619491	0.904032	-0.496572
RNAseq	Whole Blood	Day 7	gene116159 (CYYR1)	-0.0829158	-0.187693	-0.496985	0.619656	0.904032	-0.496338
RNAseq	Whole Blood	Day 7	gene100288152 (SLC9A3-AS1)	-0.0316181	2.92574	-0.496855	0.619752	0.904032	-0.496202
RNAseq	Whole Blood	Day 7	gene114836 (SLAMF6)	-0.0133125	6.44718	-0.496816	0.619777	0.904032	-0.496166
RNAseq	Whole Blood	Day 7	gene3012 (H2AC8)	0.0530239	0.605792	0.496793	0.619791	0.904032	0.496147
RNAseq	Whole Blood	Day 7	gene729262 (NUTM2B)	0.0752932	-0.317023	0.49676	0.619828	0.904032	0.496094
RNAseq	Whole Blood	Day 7	gene79974 (CPED1)	0.0401266	2.72887	0.496575	0.619949	0.904032	0.495923
RNAseq	Whole Blood	Day 7	gene1152 (CKB)	-0.0461893	2.2869	-0.496498	0.620004	0.904032	-0.495845
RNAseq	Whole Blood	Day 7	gene1186 (CLCN7)	0.0152203	7.09317	0.496477	0.620016	0.904032	0.495828
RNAseq	Whole Blood	Day 7	gene23305 (ACSL6)	-0.0269947	3.95808	-0.496032	0.620328	0.90405	-0.495385
RNAseq	Whole Blood	Day 7	gene5153 (PDE1B)	-0.0268656	3.3525	-0.496012	0.620344	0.90405	-0.495362
RNAseq	Whole Blood	Day 7	gene3150 (HMGN1)	-0.0165465	6.64821	-0.495897	0.620419	0.90405	-0.495256
RNAseq	Whole Blood	Day 7	gene57716 (PRX)	0.0269228	2.75403	0.495833	0.620467	0.90405	0.495189
RNAseq	Whole Blood	Day 7	gene1808 (DPYSL2)	0.0255841	6.72455	0.495821	0.620479	0.90405	0.495171
RNAseq	Whole Blood	Day 1	gene8820 (HESX1)	-0.0645447	-1.87302	-0.268237	0.788742	0.904053	-0.267945
RNAseq	Whole Blood	Day 1	gene54930 (HAUS4)	0.00814501	5.95455	0.268114	0.788845	0.904053	0.267811
RNAseq	Whole Blood	Day 1	gene153527 (ZMAT2)	-0.00757523	7.10574	-0.268052	0.788892	0.904053	-0.26775
RNAseq	Whole Blood	Day 28	gene55160 (ARHGEF10L)	0.0248266	5.12912	0.496774	0.619811	0.904128	0.496118
RNAseq	Whole Blood	Day 28	gene84815 (MGC12916)	-0.0389308	1.36867	-0.496592	0.619935	0.904177	-0.495943
RNAseq	Whole Blood	Day 1	gene100134938 (UPK3BL1)	-0.0116618	4.52782	-0.267675	0.789182	0.904283	-0.267373
RNAseq	Whole Blood	Day 28	gene4155 (MBP)	0.00945046	8.77842	0.496297	0.620148	0.904295	0.49564
RNAseq	Whole Blood	Day 28	gene3480 (IGF1R)	0.0184888	7.52181	0.496223	0.620196	0.904295	0.495572
RNAseq	Whole Blood	Day 7	gene84460 (ZMAT1)	0.0251449	5.0858	0.495297	0.620843	0.904357	0.494656
RNAseq	Whole Blood	Day 7	gene3398 (ID2)	-0.0198638	6.4532	-0.49526	0.620871	0.904357	-0.494617
RNAseq	Whole Blood	Day 28	gene83786 (FRMD8)	-0.0107087	6.70314	-0.495989	0.620363	0.904407	-0.495335
RNAseq	Whole Blood	Day 28	gene153020 (RASGEF1B)	0.0332778	2.91224	0.495763	0.620515	0.904411	0.49512
RNAseq	Whole Blood	Day 28	gene256714 (MAP7D2)	-0.0705319	-1.44978	-0.495429	0.620724	0.904411	-0.494824
RNAseq	Whole Blood	Day 28	gene55814 (BDP1)	-0.022416	4.74314	-0.495457	0.620737	0.904411	-0.494807
RNAseq	Whole Blood	Day 28	gene163747 (LEXM)	0.0728892	0.327359	0.495445	0.620744	0.904411	0.494796
RNAseq	Whole Blood	Day 28	gene29851 (ICOS)	0.0245739	3.8152	0.495214	0.620907	0.904411	0.494565
RNAseq	Whole Blood	Day 28	gene55790 (CSGALNACT1)	-0.0181266	5.49074	-0.495214	0.620908	0.904411	-0.494564
RNAseq	Whole Blood	Day 28	gene348645 (C22orf34)	-0.0270434	4.47623	-0.494984	0.621068	0.904513	-0.494337
RNAseq	Whole Blood	Day 1	gene100506054 (RNASEH1-AS1)	0.0186163	1.89056	0.267272	0.789491	0.904532	0.266972
RNAseq	Whole Blood	Day 7	gene91689 (SMDT1)	0.0242575	3.64104	0.494881	0.621145	0.904548	0.494229
RNAseq	Whole Blood	Day 7	gene55313 (CPPED1)	-0.0151315	8.94783	-0.494828	0.621183	0.904548	-0.494175
RNAseq	Whole Blood	Day 1	gene51226 (COPZ2)	-0.0348503	0.509154	-0.266982	0.789713	0.904596	-0.266684
RNAseq	Whole Blood	Day 1	gene7534 (YWHAZ)	-0.00434249	9.54805	-0.266966	0.789727	0.904596	-0.266665
RNAseq	Whole Blood	Day 1	gene7486 (WRN)	0.0112571	3.67945	0.266657	0.789962	0.904762	0.26636
RNAseq	Whole Blood	Day 1	gene113612 (CYP2U1)	0.0124599	3.32481	0.266382	0.790173	0.904762	0.266086
RNAseq	Whole Blood	Day 1	gene9208 (LRRFIP1)	-0.00655458	9.17017	-0.266372	0.790183	0.904762	-0.266073
RNAseq	Whole Blood	Day 1	gene84634 (KISS1R)	-0.0342886	0.34538	-0.266216	0.790303	0.904762	-0.265917
RNAseq	Whole Blood	Day 1	gene26009 (ZZZ3)	-0.00788492	5.17312	-0.266184	0.790324	0.904762	-0.26589
RNAseq	Whole Blood	Day 1	gene124935 (SLC43A2)	0.00718461	7.20391	0.265911	0.790539	0.904906	0.265611
RNAseq	Whole Blood	Day 1	gene6528 (SLC5A5)	-0.027734	0.892656	-0.265741	0.790667	0.904949	-0.265444
RNAseq	Whole Blood	Day 7	gene137682 (NDUFAF6)	-0.0260006	2.70031	-0.494117	0.621668	0.904976	-0.493488
RNAseq	Whole Blood	Day 7	gene400713 (ZNF880)	0.0274953	2.85081	0.494021	0.621746	0.904976	0.493377
RNAseq	Whole Blood	Day 7	gene150094 (SIK1)	0.10696	-1.18634	0.494023	0.621748	0.904976	0.493375
RNAseq	Whole Blood	Day 7	gene83854 (ANGPTL6)	0.05247	0.841915	0.493868	0.621841	0.90498	0.493243
RNAseq	Whole Blood	Day 28	gene6840 (SVIL)	-0.0145676	7.67969	-0.494235	0.621597	0.905068	-0.493588
RNAseq	Whole Blood	Day 28	gene1840 (DTX1)	-0.0244166	4.03275	-0.494022	0.621748	0.905068	-0.493374
RNAseq	Whole Blood	Day 28	gene164668 (APOBEC3H)	-0.0470729	1.17084	-0.493991	0.62177	0.905068	-0.493343
RNAseq	Whole Blood	Day 28	gene23361 (ZNF629)	0.0259316	3.76155	0.493933	0.62181	0.905068	0.493286
RNAseq	Whole Blood	Day 28	gene4704 (NDUFA9)	0.0177533	4.83705	0.493785	0.621912	0.905084	0.493143
RNAseq	Whole Blood	Day 1	gene3574 (IL7)	-0.0362666	0.234584	-0.265128	0.791136	0.905383	-0.264835
RNAseq	Whole Blood	Day 1	gene101927069 (LOC101927069)	0.0148339	2.92433	0.264825	0.791373	0.905443	0.264528
RNAseq	Whole Blood	Day 1	gene56103 (PCDHGB2)	0.0261432	1.30968	0.264771	0.791416	0.905443	0.264472
RNAseq	Whole Blood	Day 1	gene84973 (SNHG7)	-0.0109979	4.5806	-0.264671	0.791492	0.905443	-0.264374
RNAseq	Whole Blood	Day 1	gene90701 (SEC11C)	0.0143365	4.73615	0.264575	0.791565	0.905443	0.264279
RNAseq	Whole Blood	Day 1	gene8123 (PWAR5)	-0.0322096	1.55965	-0.26446	0.791641	0.905443	-0.26418
RNAseq	Whole Blood	Day 28	gene8794 (TNFRSF10C)	-0.0166234	9.19495	-0.492902	0.622538	0.905459	-0.492256
RNAseq	Whole Blood	Day 28	gene9685 (CLINT1)	0.0114655	6.66053	0.49286	0.622566	0.905459	0.492217
RNAseq	Whole Blood	Day 28	gene85413 (SLC22A16)	-0.0638037	0.525276	-0.492859	0.62257	0.905459	-0.492211
RNAseq	Whole Blood	Day 28	gene3399 (ID3)	-0.0274908	3.94266	-0.492586	0.62276	0.905459	-0.491943
RNAseq	Whole Blood	Day 28	gene114548 (NLRP3)	0.0186529	5.7051	0.492548	0.622789	0.905459	0.491901
RNAseq	Whole Blood	Day 28	gene23395 (LARS2)	0.0190331	4.21627	0.492469	0.62284	0.905459	0.491829
RNAseq	Whole Blood	Day 28	gene100289635 (ZNF605)	0.0211052	3.77773	0.492193	0.623037	0.905459	0.49155
RNAseq	Whole Blood	Day 28	gene199800 (ADM5)	-0.0586236	0.475702	-0.492073	0.623112	0.905459	-0.491445
RNAseq	Whole Blood	Day 28	gene57136 (APMAP)	-0.0191527	7.7748	-0.491902	0.623243	0.905459	-0.491259
RNAseq	Whole Blood	Day 28	gene64422 (ATG3)	-0.0130519	6.8111	-0.491681	0.623396	0.905459	-0.491043
RNAseq	Whole Blood	Day 28	gene5155 (PDGFB)	0.0285705	2.64699	0.491602	0.623456	0.905459	0.490958
RNAseq	Whole Blood	Day 28	gene27202 (C5AR2)	-0.0190584	5.95593	-0.491588	0.623459	0.905459	-0.490954
RNAseq	Whole Blood	Day 28	gene64221 (ROBO3)	-0.0283558	3.02003	-0.491299	0.623671	0.905459	-0.490654
RNAseq	Whole Blood	Day 28	gene643072 (LOC643072)	0.020362	4.84904	0.491272	0.623689	0.905459	0.490629
RNAseq	Whole Blood	Day 28	gene10982 (MAPRE2)	-0.0129571	6.81817	-0.49084	0.623993	0.905459	-0.490199
RNAseq	Whole Blood	Day 28	gene728047 (GOLGA8O)	-0.0697414	0.204455	-0.490819	0.624009	0.905459	-0.490176
RNAseq	Whole Blood	Day 28	gene671 (BPI)	-0.0464982	3.70176	-0.490769	0.624043	0.905459	-0.490128
RNAseq	Whole Blood	Day 28	gene5610 (EIF2AK2)	-0.0284141	5.50224	-0.490728	0.624072	0.905459	-0.490088
RNAseq	Whole Blood	Day 28	gene81545 (FBXO38)	0.0118847	6.21044	0.490424	0.624285	0.905459	0.489786
RNAseq	Whole Blood	Day 28	gene440400 (RNASEK)	-0.00932729	7.68475	-0.490332	0.624353	0.905459	-0.48969
RNAseq	Whole Blood	Day 28	gene1653 (DDX1)	0.0141416	5.55612	0.489851	0.624688	0.905459	0.489217
RNAseq	Whole Blood	Day 28	gene5500 (PPP1CB)	0.0191585	7.30522	0.489844	0.624696	0.905459	0.489206
RNAseq	Whole Blood	Day 28	gene3752 (KCND3)	0.0757656	-0.103102	0.489826	0.624721	0.905459	0.48917
RNAseq	Whole Blood	Day 28	gene4283 (CXCL9)	0.109403	-0.502303	0.489749	0.624758	0.905459	0.489118
RNAseq	Whole Blood	Day 28	gene27033 (ZBTB32)	0.0525683	1.06804	0.4897	0.6248	0.905459	0.489059
RNAseq	Whole Blood	Day 28	gene9134 (CCNE2)	-0.084365	-0.549398	-0.489639	0.624829	0.905459	-0.489018
RNAseq	Whole Blood	Day 28	gene11240 (PADI2)	-0.0148716	7.91199	-0.489384	0.625022	0.905459	-0.488745
RNAseq	Whole Blood	Day 28	gene84317 (CCDC115)	-0.0132066	5.4845	-0.48936	0.625035	0.905459	-0.488727
RNAseq	Whole Blood	Day 28	gene54103 (GSAP)	0.0196413	5.57047	0.489296	0.625082	0.905459	0.488661
RNAseq	Whole Blood	Day 28	gene411 (ARSB)	0.0200813	4.92437	0.489043	0.625258	0.905459	0.488412
RNAseq	Whole Blood	Day 28	gene3579 (CXCR2)	0.0172746	10.5095	0.488593	0.625584	0.905459	0.487951
RNAseq	Whole Blood	Day 28	gene2175 (FANCA)	-0.0285258	4.5486	-0.488574	0.625596	0.905459	-0.487934
RNAseq	Whole Blood	Day 28	gene114884 (OSBPL10)	-0.0305954	3.48562	-0.488565	0.625602	0.905459	-0.487927
RNAseq	Whole Blood	Day 28	gene55125 (CEP192)	-0.014284	5.50257	-0.488528	0.625626	0.905459	-0.487893
RNAseq	Whole Blood	Day 28	gene1690 (COCH)	0.0473695	1.23118	0.488446	0.625685	0.905459	0.48781
RNAseq	Whole Blood	Day 28	gene65996 (CENPBD1P1)	-0.0120035	5.17925	-0.488431	0.625694	0.905459	-0.487797
RNAseq	Whole Blood	Day 28	gene1890 (TYMP)	-0.0310698	9.20618	-0.488355	0.625747	0.905459	-0.487721
RNAseq	Whole Blood	Day 28	gene100505876 (CEBPZOS)	-0.0213659	4.44608	-0.488344	0.625755	0.905459	-0.48771
RNAseq	Whole Blood	Day 28	gene7852 (CXCR4)	-0.0239486	8.3694	-0.48799	0.626006	0.905459	-0.487356
RNAseq	Whole Blood	Day 28	gene51715 (RAB23)	0.06303	0.0290603	0.487983	0.626011	0.905459	0.487348
RNAseq	Whole Blood	Day 28	gene23195 (MDN1)	-0.0179507	6.8276	-0.487598	0.626282	0.905459	-0.486967
RNAseq	Whole Blood	Day 28	gene400823 (FAM177B)	0.0565046	0.724741	0.487458	0.626386	0.905459	0.48682
RNAseq	Whole Blood	Day 28	gene28775 (IGLV7-46)	-0.13883	1.78414	-0.487421	0.626406	0.905459	-0.486792
RNAseq	Whole Blood	Day 28	gene54900 (LAX1)	-0.0166541	5.21979	-0.487123	0.626622	0.905459	-0.486487
RNAseq	Whole Blood	Day 28	gene23085 (ERC1)	0.0156535	5.4565	0.487078	0.626655	0.905459	0.48644
RNAseq	Whole Blood	Day 28	gene57533 (TBC1D14)	-0.0119614	7.94219	-0.487069	0.626658	0.905459	-0.486436
RNAseq	Whole Blood	Day 28	gene5371 (PML)	-0.0278942	6.95854	-0.487056	0.626667	0.905459	-0.486424
RNAseq	Whole Blood	Day 28	gene256380 (SCML4)	-0.01411	6.24642	-0.48704	0.626684	0.905459	-0.486399
RNAseq	Whole Blood	Day 28	gene440515 (ZNF506)	0.0175812	4.55166	0.486978	0.626721	0.905459	0.486348
RNAseq	Whole Blood	Day 28	gene79657 (RPAP3)	-0.0148825	5.38779	-0.486943	0.626746	0.905459	-0.486312
RNAseq	Whole Blood	Day 28	gene51092 (SIDT2)	0.0175593	6.73321	0.486713	0.626912	0.905459	0.486078
RNAseq	Whole Blood	Day 28	gene51230 (PHF20)	0.0104215	6.78992	0.486633	0.626967	0.905459	0.486
RNAseq	Whole Blood	Day 28	gene729873 (TBC1D3)	-0.0898209	-4.01196	-0.486545	0.627026	0.905459	-0.485917
RNAseq	Whole Blood	Day 28	gene113828 (FAM83F)	0.114661	-1.67835	0.486507	0.627051	0.905459	0.485882
RNAseq	Whole Blood	Day 7	gene3212 (HOXB2)	-0.0261092	3.30953	-0.493289	0.622267	0.905469	-0.49264
RNAseq	Whole Blood	Day 7	gene5311 (PKD2)	0.0227676	3.40315	0.493126	0.622371	0.905488	0.492493
RNAseq	Whole Blood	Day 28	gene28976 (ACAD9)	0.0168728	4.83115	0.486223	0.627256	0.905566	0.485592
RNAseq	Whole Blood	Day 28	gene3090 (HIC1)	-0.050988	2.71969	-0.48615	0.627306	0.905566	-0.485523
RNAseq	Whole Blood	Day 1	gene10493 (VAT1)	0.008172	5.39922	0.264074	0.791953	0.905645	0.263775
RNAseq	Whole Blood	Day 1	gene79820 (CATSPERB)	-0.0565758	-1.23081	-0.264011	0.791998	0.905645	-0.263717
RNAseq	Whole Blood	Day 28	gene8263 (F8A1)	0.0218937	4.22431	0.48576	0.627586	0.905683	0.485127
RNAseq	Whole Blood	Day 28	gene55176 (SEC61A2)	-0.0266987	3.45789	-0.485755	0.627588	0.905683	-0.485124
RNAseq	Whole Blood	Day 28	gene84830 (ADTRP)	-0.0284532	2.91512	-0.485526	0.627752	0.905683	-0.484894
RNAseq	Whole Blood	Day 28	gene10252 (SPRY1)	-0.0545652	0.661317	-0.485504	0.627763	0.905683	-0.484877
RNAseq	Whole Blood	Day 28	gene81037 (CLPTM1L)	0.0119961	6.23119	0.485404	0.627839	0.905683	0.484771
RNAseq	Whole Blood	Day 28	gene6498 (SKIL)	-0.0204901	4.52233	-0.485192	0.627991	0.905711	-0.484556
RNAseq	Whole Blood	Day 28	gene3897 (L1CAM)	0.0497549	0.612654	0.485115	0.62804	0.905711	0.484488
RNAseq	Whole Blood	Day 28	gene5170 (PDPK1)	-0.0125455	6.91278	-0.48474	0.628304	0.905908	-0.484115
RNAseq	Whole Blood	Day 28	gene7403 (KDM6A)	-0.0116296	6.20456	-0.484661	0.628357	0.905908	-0.484041
RNAseq	Whole Blood	Day 7	gene51005 (AMDHD2)	0.0187745	5.03915	0.492403	0.622885	0.905997	0.491766
RNAseq	Whole Blood	Day 7	gene2619 (GAS1)	0.0923242	-0.375352	0.492186	0.623046	0.905997	0.491538
RNAseq	Whole Blood	Day 7	gene647042 (GOLGA6L10)	0.107651	-1.53217	0.492063	0.623142	0.905997	0.491403
RNAseq	Whole Blood	Day 7	gene26115 (TANC2)	-0.0218915	4.90661	-0.492039	0.623142	0.905997	-0.491402
RNAseq	Whole Blood	Day 7	gene2784 (GNB3)	0.0678338	-0.09246	0.49189	0.623249	0.905997	0.491251
RNAseq	Whole Blood	Day 7	gene56163 (RNF17)	-0.0748751	-3.59341	-0.491826	0.62329	0.905997	-0.491193
RNAseq	Whole Blood	Day 7	gene728118 (NUTM2A)	-0.0701096	0.161462	-0.491593	0.623465	0.905997	-0.490946
RNAseq	Whole Blood	Day 7	gene253143 (PRR14L)	0.0156482	6.8228	0.491366	0.623614	0.905997	0.490735
RNAseq	Whole Blood	Day 7	gene4437 (MSH3)	-0.0171731	4.15233	-0.491104	0.623801	0.905997	-0.49047
RNAseq	Whole Blood	Day 7	gene9545 (RAB3D)	-0.0123553	8.01335	-0.491064	0.623833	0.905997	-0.490425
RNAseq	Whole Blood	Day 7	gene836 (CASP3)	0.0182807	5.27863	0.491005	0.623872	0.905997	0.49037
RNAseq	Whole Blood	Day 7	gene403 (ARL3)	-0.0247463	3.4685	-0.490927	0.62392	0.905997	-0.490302
RNAseq	Whole Blood	Day 7	gene256227 (STEAP1B)	-0.112736	-1.65427	-0.490916	0.623924	0.905997	-0.490297
RNAseq	Whole Blood	Day 7	gene9857 (CEP350)	-0.0132195	7.0741	-0.490633	0.624133	0.905997	-0.490002
RNAseq	Whole Blood	Day 7	gene2581 (GALC)	0.0144295	5.36834	0.490637	0.624136	0.905997	0.489996
RNAseq	Whole Blood	Day 7	gene440712 (RHEX)	0.0397656	1.8458	0.490271	0.624393	0.905997	0.489634
RNAseq	Whole Blood	Day 7	gene5468 (PPARG)	0.120307	-1.48247	0.490171	0.62446	0.905997	0.489539
RNAseq	Whole Blood	Day 7	gene79415 (CYBC1)	-0.0116187	7.88451	-0.490104	0.624508	0.905997	-0.489471
RNAseq	Whole Blood	Day 7	gene9361 (LONP1)	0.0129721	5.9007	0.490091	0.624516	0.905997	0.48946
RNAseq	Whole Blood	Day 7	gene7317 (UBA1)	0.0060835	8.57032	0.489997	0.624585	0.905997	0.489363
RNAseq	Whole Blood	Day 7	gene284106 (CISD3)	-0.0311869	2.87209	-0.489939	0.62462	0.905997	-0.489313
RNAseq	Whole Blood	Day 28	gene8642 (DCHS1)	0.0211632	4.59641	0.484306	0.628615	0.906023	0.483677
RNAseq	Whole Blood	Day 28	gene5028 (P2RY1)	-0.0495753	1.12674	-0.484308	0.628618	0.906023	-0.483674
RNAseq	Whole Blood	Day 7	gene440081 (DDX12P)	0.0293538	2.73185	0.489783	0.624742	0.906043	0.489141
RNAseq	Whole Blood	Day 7	gene115950 (ZNF653)	0.0250592	3.29694	0.489413	0.624996	0.906138	0.488782
RNAseq	Whole Blood	Day 7	gene4853 (NOTCH2)	0.017345	9.39458	0.489325	0.625063	0.906138	0.488688
RNAseq	Whole Blood	Day 7	gene119559 (SFXN4)	0.026726	2.93737	0.48924	0.625117	0.906138	0.488612
RNAseq	Whole Blood	Day 7	gene23507 (LRRC8B)	0.0193706	4.12029	0.489176	0.625169	0.906138	0.488537
RNAseq	Whole Blood	Day 28	gene57589 (RIC1)	0.0192835	5.72735	0.483903	0.628897	0.906296	0.48328
RNAseq	Whole Blood	Day 7	gene146705 (TEPSIN)	0.0178701	6.35785	0.488877	0.625374	0.906304	0.488248
RNAseq	Whole Blood	Day 28	gene23385 (NCSTN)	0.0102043	7.50958	0.48375	0.629008	0.906325	0.483123
RNAseq	Whole Blood	Day 7	gene2175 (FANCA)	0.0289211	4.5486	0.488704	0.625502	0.906358	0.488067
RNAseq	Whole Blood	Day 7	gene285962 (WEE2-AS1)	-0.111786	-1.54954	-0.488322	0.625761	0.906435	-0.487702
RNAseq	Whole Blood	Day 7	gene22821 (RASA3)	-0.00772686	8.25677	-0.488186	0.625868	0.906435	-0.487551
RNAseq	Whole Blood	Day 7	gene805 (CALM2)	-0.0156554	8.17265	-0.488144	0.625901	0.906435	-0.487505
RNAseq	Whole Blood	Day 7	gene808 (CALM3)	0.00929834	8.91656	0.488113	0.625917	0.906435	0.487482
RNAseq	Whole Blood	Day 28	gene472 (ATM)	-0.0135682	8.52688	-0.483205	0.629398	0.906736	-0.482575
RNAseq	Whole Blood	Day 28	gene388228 (SBK1)	0.0179205	5.92681	0.483096	0.629474	0.906736	0.482467
RNAseq	Whole Blood	Day 7	gene57478 (USP31)	0.0260426	3.4552	0.487576	0.626297	0.906809	0.486945
RNAseq	Whole Blood	Day 7	gene51663 (ZFR)	0.0121352	6.43315	0.487398	0.626429	0.906809	0.486759
RNAseq	Whole Blood	Day 7	gene375704 (ENHO)	-0.0665216	0.930559	-0.487309	0.626492	0.906809	-0.486671
RNAseq	Whole Blood	Day 7	gene947 (CD34)	-0.0666024	0.197018	-0.487132	0.626611	0.906809	-0.486502
RNAseq	Whole Blood	Day 7	gene6470 (SHMT1)	0.0219438	3.58265	0.487014	0.626696	0.906809	0.486382
RNAseq	Whole Blood	Day 7	gene100996573 (NA)	0.0414117	2.50476	0.486741	0.626881	0.906809	0.486121
RNAseq	Whole Blood	Day 7	gene23299 (BICD2)	0.0102345	7.39839	0.486743	0.626891	0.906809	0.486108
RNAseq	Whole Blood	Day 7	gene100529262 (MIA-RAB4B)	-0.013526	5.93785	-0.486628	0.626969	0.906809	-0.485997
RNAseq	Whole Blood	Day 7	gene6097 (RORC)	0.0311561	3.29041	0.486556	0.627023	0.906809	0.485922
RNAseq	Whole Blood	Day 7	gene55764 (IFT122)	0.0207105	3.87116	0.486457	0.62708	0.906809	0.48584
RNAseq	Whole Blood	Day 1	gene83715 (ESPN)	0.0271897	4.00762	0.262514	0.793154	0.906809	0.262217
RNAseq	Whole Blood	Day 1	gene139886 (SPIN4)	0.0216219	1.92612	0.262451	0.793198	0.906809	0.26216
RNAseq	Whole Blood	Day 1	gene646278 (PDCD6IPP2)	0.0470932	-0.491982	0.262319	0.793303	0.906826	0.262023
RNAseq	Whole Blood	Day 7	gene155061 (ZNF746)	-0.0136026	6.8632	-0.486254	0.627228	0.906885	-0.485632
RNAseq	Whole Blood	Day 7	gene101929693 (RARA-AS1)	-0.0254483	3.44344	-0.486125	0.627314	0.906885	-0.48551
RNAseq	Whole Blood	Day 1	gene259283 (MDS2)	0.0198918	1.96846	0.262121	0.793457	0.906891	0.261824
RNAseq	Whole Blood	Day 1	gene374986 (MIGA1)	-0.0115052	3.66348	-0.261927	0.7936	0.906891	-0.261639
RNAseq	Whole Blood	Day 1	gene80023 (NRSN2)	-0.0309442	0.634775	-0.26189	0.793631	0.906891	-0.261598
RNAseq	Whole Blood	Day 28	gene8993 (PGLYRP1)	-0.0370568	4.59091	-0.482642	0.629796	0.906922	-0.482015
RNAseq	Whole Blood	Day 28	gene10331 (B3GNT3)	-0.0960326	-1.10599	-0.482586	0.629846	0.906922	-0.481943
RNAseq	Whole Blood	Day 28	gene58472 (SQOR)	0.0156495	6.62167	0.482528	0.629875	0.906922	0.481903
RNAseq	Whole Blood	Day 1	gene201456 (FBXO15)	-0.0525973	-1.28768	-0.261608	0.793846	0.906998	-0.26132
RNAseq	Whole Blood	Day 1	gene51319 (RSRC1)	0.0121683	3.71699	0.261493	0.793938	0.906998	0.261201
RNAseq	Whole Blood	Day 1	gene253650 (ANKRD18A)	0.0295523	0.856062	0.261323	0.794069	0.906998	0.26103
RNAseq	Whole Blood	Day 1	gene4784 (NFIX)	0.021117	5.73582	0.261303	0.794087	0.906998	0.261007
RNAseq	Whole Blood	Day 1	gene49856 (WRAP73)	0.00751527	5.02428	0.2608	0.794475	0.907281	0.260505
RNAseq	Whole Blood	Day 1	gene28870 (IGKV6D-21)	-0.0908447	-1.65009	-0.260731	0.794517	0.907281	-0.26045
RNAseq	Whole Blood	Day 7	gene151313 (FAHD2B)	0.0358573	1.80568	0.485329	0.627903	0.907301	0.484681
RNAseq	Whole Blood	Day 7	gene10863 (ADAM28)	0.0223662	4.88898	0.485249	0.627945	0.907301	0.484621
RNAseq	Whole Blood	Day 7	gene10859 (LILRB1)	0.0283829	5.84086	0.484899	0.628192	0.907301	0.484273
RNAseq	Whole Blood	Day 7	gene3205 (HOXA9)	-0.0751528	-0.281214	-0.484835	0.628228	0.907301	-0.484223
RNAseq	Whole Blood	Day 7	gene3948 (LDHC)	-0.0945406	-3.63003	-0.484808	0.628256	0.907301	-0.484184
RNAseq	Whole Blood	Day 7	gene55013 (MCUB)	0.0177637	5.41017	0.484763	0.628283	0.907301	0.484145
RNAseq	Whole Blood	Day 7	gene3550 (IK)	0.00996872	7.79542	0.484737	0.628303	0.907301	0.484116
RNAseq	Whole Blood	Day 7	gene401207 (C5orf63)	-0.0347573	2.2239	-0.484632	0.62837	0.907301	-0.484022
RNAseq	Whole Blood	Day 7	gene90488 (TMEM263)	-0.0247009	3.93059	-0.484574	0.628417	0.907301	-0.483956
RNAseq	Whole Blood	Day 7	gene5190 (PEX6)	0.0162957	5.30769	0.484294	0.628624	0.907468	0.483665
RNAseq	Whole Blood	Day 28	gene2592 (GALT)	-0.0166924	5.41745	-0.481599	0.63053	0.907477	-0.48098
RNAseq	Whole Blood	Day 28	gene55120 (FANCL)	-0.0470406	1.39277	-0.481331	0.630722	0.907477	-0.480711
RNAseq	Whole Blood	Day 28	gene388753 (COA6)	0.0273294	2.97592	0.481311	0.630733	0.907477	0.480695
RNAseq	Whole Blood	Day 28	gene57648 (KIAA1522)	0.0366945	2.37507	0.481304	0.630755	0.907477	0.480664
RNAseq	Whole Blood	Day 28	gene122970 (ACOT4)	0.0794791	-0.0422833	0.48128	0.630758	0.907477	0.480661
RNAseq	Whole Blood	Day 28	gene100874071 (USP12-AS2)	-0.110691	-1.25175	-0.481217	0.630804	0.907477	-0.480595
RNAseq	Whole Blood	Day 7	gene51710 (ZNF44)	0.0183759	4.9428	0.484092	0.628764	0.90754	0.483468
RNAseq	Whole Blood	Day 7	gene7305 (TYROBP)	0.0111381	8.85526	0.48396	0.628862	0.907551	0.483329
RNAseq	Whole Blood	Day 28	gene221002 (RASGEF1A)	0.0267487	3.18936	0.481004	0.630958	0.907569	0.480379
RNAseq	Whole Blood	Day 7	gene2588 (GALNS)	0.0129791	6.14408	0.483688	0.629049	0.90769	0.483066
RNAseq	Whole Blood	Day 7	gene100532726 (NDUFC2-KCTD14)	0.0161035	4.99793	0.48349	0.629188	0.907709	0.48287
RNAseq	Whole Blood	Day 7	gene27106 (ARRDC2)	-0.0105707	7.00376	-0.483334	0.629298	0.907709	-0.482715
RNAseq	Whole Blood	Day 7	gene10970 (CKAP4)	0.0157947	6.87144	0.483279	0.629343	0.907709	0.482652
RNAseq	Whole Blood	Day 7	gene26057 (ANKRD17)	0.013855	7.17534	0.483151	0.629425	0.907709	0.482536
RNAseq	Whole Blood	Day 7	gene57222 (ERGIC1)	-0.0147256	8.22034	-0.482982	0.629551	0.90776	-0.482359
RNAseq	Whole Blood	Day 1	gene9383 (TSIX)	0.032036	-2.17729	0.260029	0.795052	0.907789	0.259756
RNAseq	Whole Blood	Day 28	gene10288 (LILRB2)	-0.0136018	7.62662	-0.480645	0.631212	0.907803	-0.480022
RNAseq	Whole Blood	Day 28	gene162394 (SLFN5)	0.021168	7.00719	0.480118	0.631588	0.907881	0.479493
RNAseq	Whole Blood	Day 28	gene2206 (MS4A2)	0.0336255	3.07938	0.48002	0.631655	0.907881	0.479398
RNAseq	Whole Blood	Day 28	gene79894 (ZNF672)	0.0128985	5.84185	0.479983	0.631675	0.907881	0.479371
RNAseq	Whole Blood	Day 28	gene1285 (COL4A3)	-0.050176	1.46987	-0.479901	0.631739	0.907881	-0.479281
RNAseq	Whole Blood	Day 28	gene4541 (ND6)	-0.0339912	6.90856	-0.479813	0.631804	0.907881	-0.479189
RNAseq	Whole Blood	Day 28	gene222696 (ZSCAN23)	-0.0644729	0.150008	-0.479802	0.63181	0.907881	-0.479181
RNAseq	Whole Blood	Day 7	gene7485 (GET1)	0.0251068	2.9067	0.482431	0.629941	0.90792	0.481809
RNAseq	Whole Blood	Day 7	gene6277 (S100A6)	-0.0164242	8.88052	-0.482179	0.630123	0.90792	-0.481553
RNAseq	Whole Blood	Day 7	gene9720 (CCDC144A)	-0.0803429	-0.8977	-0.481805	0.630391	0.90792	-0.481177
RNAseq	Whole Blood	Day 7	gene7372 (UMPS)	0.0163804	4.21308	0.481707	0.630452	0.90792	0.481091
RNAseq	Whole Blood	Day 7	gene29957 (SLC25A24)	0.0197296	4.67483	0.481703	0.630459	0.90792	0.481081
RNAseq	Whole Blood	Day 7	gene6455 (SH3GL1)	-0.0126492	6.14689	-0.481427	0.630647	0.90792	-0.480817
RNAseq	Whole Blood	Day 7	gene84913 (ATOH8)	0.0464812	1.3322	0.481427	0.63066	0.90792	0.480798
RNAseq	Whole Blood	Day 7	gene3339 (HSPG2)	0.0280027	2.9764	0.481305	0.630742	0.90792	0.480683
RNAseq	Whole Blood	Day 7	gene57456 (KIAA1143)	-0.0132563	5.38641	-0.481221	0.630799	0.90792	-0.480602
RNAseq	Whole Blood	Day 7	gene868 (CBLB)	-0.0176667	5.87657	-0.481214	0.630802	0.90792	-0.480598
RNAseq	Whole Blood	Day 7	gene149986 (LSM14B)	-0.0102942	6.14812	-0.481071	0.630912	0.90792	-0.480443
RNAseq	Whole Blood	Day 7	gene9586 (CREB5)	-0.0164107	7.48034	-0.481013	0.63095	0.90792	-0.48039
RNAseq	Whole Blood	Day 7	gene84883 (AIFM2)	0.0325104	2.4463	0.480804	0.631093	0.90792	0.480188
RNAseq	Whole Blood	Day 7	gene100506190 (LINC00963)	-0.0212278	4.76897	-0.480696	0.631173	0.90792	-0.480076
RNAseq	Whole Blood	Day 7	gene23609 (MKRN2)	-0.0145987	4.93417	-0.480477	0.63133	0.90792	-0.479855
RNAseq	Whole Blood	Day 7	gene56650 (CLDND1)	-0.0162459	5.54642	-0.480263	0.631476	0.90792	-0.47965
RNAseq	Whole Blood	Day 7	gene26207 (PITPNC1)	0.0126573	6.46624	0.480161	0.631554	0.90792	0.479541
RNAseq	Whole Blood	Day 7	gene23089 (PEG10)	-0.0496335	1.39026	-0.479926	0.631722	0.90792	-0.479305
RNAseq	Whole Blood	Day 7	gene858 (CAV2)	0.0672137	0.099645	0.479802	0.631813	0.90792	0.479176
RNAseq	Whole Blood	Day 7	gene285761 (DCBLD1)	-0.032282	2.14113	-0.479704	0.631878	0.90792	-0.479085
RNAseq	Whole Blood	Day 7	gene128646 (SIRPD)	0.0272781	3.26075	0.479624	0.631928	0.90792	0.479015
RNAseq	Whole Blood	Day 7	gene10159 (ATP6AP2)	0.011543	6.96105	0.479407	0.632087	0.90792	0.478791
RNAseq	Whole Blood	Day 7	gene23167 (EFR3A)	-0.0141143	6.27021	-0.479223	0.632216	0.90792	-0.478611
RNAseq	Whole Blood	Day 7	gene2232 (FDXR)	0.0272826	2.45243	0.479039	0.632344	0.90792	0.47843
RNAseq	Whole Blood	Day 7	gene83858 (ATAD3B)	0.0199586	4.7521	0.479046	0.632348	0.90792	0.478425
RNAseq	Whole Blood	Day 7	gene54998 (AURKAIP1)	-0.0144239	6.05234	-0.478908	0.632444	0.90792	-0.478289
RNAseq	Whole Blood	Day 7	gene5998 (RGS3)	-0.0157607	6.68634	-0.478679	0.632605	0.90792	-0.478063
RNAseq	Whole Blood	Day 7	gene8409 (UXT)	0.0180879	4.83502	0.478481	0.632743	0.90792	0.477869
RNAseq	Whole Blood	Day 7	gene51513 (ETV7)	-0.0960192	2.50686	-0.478464	0.63276	0.90792	-0.477845
RNAseq	Whole Blood	Day 7	gene5223 (PGAM1)	0.0125168	6.28962	0.478343	0.632844	0.90792	0.477728
RNAseq	Whole Blood	Day 7	gene23162 (MAPK8IP3)	0.0172753	7.48592	0.478056	0.633047	0.90792	0.477442
RNAseq	Whole Blood	Day 7	gene100302736 (TMED7-TICAM2)	0.0184891	5.0333	0.477854	0.633189	0.90792	0.477244
RNAseq	Whole Blood	Day 7	gene55922 (NKRF)	-0.0169259	4.04385	-0.477767	0.633241	0.90792	-0.47717
RNAseq	Whole Blood	Day 7	gene54888 (NSUN2)	0.0108576	6.31939	0.477639	0.633346	0.90792	0.477023
RNAseq	Whole Blood	Day 7	gene27067 (STAU2)	-0.0136921	4.60112	-0.477595	0.633376	0.90792	-0.47698
RNAseq	Whole Blood	Day 7	gene7175 (TPR)	0.0108298	8.38502	0.477295	0.633583	0.90792	0.47669
RNAseq	Whole Blood	Day 7	gene56104 (PCDHGB1)	-0.0496109	1.19368	-0.477107	0.633724	0.90792	-0.476492
RNAseq	Whole Blood	Day 7	gene10370 (CITED2)	0.0156208	6.23628	0.477084	0.633736	0.90792	0.476475
RNAseq	Whole Blood	Day 7	gene7380 (UPK3A)	-0.0446473	1.2532	-0.477075	0.633753	0.90792	-0.476451
RNAseq	Whole Blood	Day 7	gene8916 (HERC3)	-0.0119957	6.83048	-0.476971	0.633818	0.90792	-0.47636
RNAseq	Whole Blood	Day 7	gene25895 (EEF1AKMT3)	0.0396513	1.44097	0.476821	0.633925	0.90792	0.476209
RNAseq	Whole Blood	Day 7	gene105376060 (LOC105376060)	-0.103046	-1.32554	-0.4768	0.633939	0.90792	-0.47619
RNAseq	Whole Blood	Day 7	gene1388 (ATF6B)	0.00862809	7.16749	0.476491	0.634159	0.90792	0.475881
RNAseq	Whole Blood	Day 7	gene1084 (CEACAM3)	-0.015253	6.81958	-0.476362	0.634252	0.90792	-0.475751
RNAseq	Whole Blood	Day 7	gene7693 (ZNF134)	0.0155315	4.35155	0.476152	0.634397	0.90792	0.475548
RNAseq	Whole Blood	Day 7	gene116983 (ACAP3)	0.0174317	6.29995	0.476108	0.63443	0.90792	0.4755
RNAseq	Whole Blood	Day 7	gene100131434 (LINC00893)	0.0310595	2.63711	0.476074	0.634454	0.90792	0.475467
RNAseq	Whole Blood	Day 7	gene11214 (AKAP13)	0.0125712	9.49453	0.475853	0.634615	0.90792	0.475241
RNAseq	Whole Blood	Day 7	gene23229 (ARHGEF9)	-0.0188234	4.60989	-0.475741	0.634687	0.90792	-0.47514
RNAseq	Whole Blood	Day 7	gene101752399 (STAG3L5P-PVRIG2P-PILRB)	0.0156377	7.24613	0.475724	0.634705	0.90792	0.475115
RNAseq	Whole Blood	Day 7	gene10795 (ZNF268)	0.0205261	3.98253	0.475692	0.634725	0.90792	0.475087
RNAseq	Whole Blood	Day 7	gene10125 (RASGRP1)	-0.0150003	6.4383	-0.475467	0.634886	0.90792	-0.474861
RNAseq	Whole Blood	Day 7	gene80832 (APOL4)	-0.120948	0.697042	-0.475446	0.634903	0.90792	-0.474837
RNAseq	Whole Blood	Day 7	gene30819 (KCNIP2)	-0.0440989	1.71001	-0.475227	0.635057	0.90792	-0.474622
RNAseq	Whole Blood	Day 7	gene4542 (MYO1F)	-0.00860094	11.0105	-0.475199	0.635076	0.90792	-0.474594
RNAseq	Whole Blood	Day 7	gene10201 (NME6)	0.0170219	4.49224	0.475068	0.635167	0.90792	0.474467
RNAseq	Whole Blood	Day 7	gene1742 (DLG4)	0.0204093	4.66283	0.475059	0.635181	0.90792	0.474448
RNAseq	Whole Blood	Day 7	gene4522 (MTHFD1)	0.0202171	4.923	0.474975	0.635233	0.90792	0.474374
RNAseq	Whole Blood	Day 7	gene2874 (GPS2)	0.0128948	6.76704	0.47496	0.635252	0.90792	0.474348
RNAseq	Whole Blood	Day 7	gene100287569 (LINC00173)	0.0314184	3.41054	0.474847	0.635333	0.90792	0.474234
RNAseq	Whole Blood	Day 7	gene8871 (SYNJ2)	0.0175542	4.9597	0.474803	0.635365	0.90792	0.47419
RNAseq	Whole Blood	Day 7	gene139886 (SPIN4)	-0.0406515	1.92612	-0.474508	0.635558	0.90792	-0.473919
RNAseq	Whole Blood	Day 7	gene408050 (NOMO3)	0.0289781	2.79298	0.474492	0.635592	0.90792	0.47387
RNAseq	Whole Blood	Day 7	gene23362 (PSD3)	0.053434	1.24528	0.474404	0.635647	0.90792	0.473794
RNAseq	Whole Blood	Day 7	gene54976 (C20orf27)	0.0225308	5.47119	0.474346	0.635688	0.90792	0.473736
RNAseq	Whole Blood	Day 7	gene51175 (TUBE1)	0.0256631	2.94333	0.474218	0.635773	0.90792	0.473617
RNAseq	Whole Blood	Day 7	gene51098 (IFT52)	0.0200593	3.80262	0.474206	0.63578	0.90792	0.473607
RNAseq	Whole Blood	Day 7	gene143244 (EIF5AL1)	-0.0419375	1.95668	-0.474119	0.63585	0.90792	-0.473509
RNAseq	Whole Blood	Day 7	gene148534 (TLCD4)	0.059074	1.12093	0.474032	0.635916	0.90792	0.473417
RNAseq	Whole Blood	Day 1	gene375 (ARF1)	0.00379963	8.82013	0.259725	0.795302	0.907971	0.259432
RNAseq	Whole Blood	Day 7	gene100128361 (LOC100128361)	-0.0733772	-0.0288591	-0.47354	0.636255	0.908092	-0.472941
RNAseq	Whole Blood	Day 7	gene164668 (APOBEC3H)	0.044697	1.17084	0.4734	0.63636	0.908092	0.472794
RNAseq	Whole Blood	Day 7	gene10947 (AP3M2)	0.0191395	4.21049	0.473245	0.636466	0.908092	0.472645
RNAseq	Whole Blood	Day 7	gene3594 (IL12RB1)	-0.0198656	5.87355	-0.473233	0.636481	0.908092	-0.472624
RNAseq	Whole Blood	Day 7	gene80018 (NAA25)	0.0180897	4.3989	0.473002	0.63662	0.908092	0.472429
RNAseq	Whole Blood	Day 7	gene64432 (MRPS25)	0.0162198	5.62647	0.472944	0.63668	0.908092	0.472345
RNAseq	Whole Blood	Day 7	gene204851 (HIPK1)	0.0128488	7.94359	0.472805	0.636782	0.908092	0.472202
RNAseq	Whole Blood	Day 7	gene1788 (DNMT3A)	-0.0113248	6.18031	-0.472784	0.636798	0.908092	-0.472181
RNAseq	Whole Blood	Day 7	gene51523 (CXXC5)	0.0213333	5.08591	0.472634	0.636909	0.908092	0.472025
RNAseq	Whole Blood	Day 7	gene7016 (TESK1)	0.0152007	5.40536	0.472576	0.636942	0.908092	0.471978
RNAseq	Whole Blood	Day 1	gene51100 (SH3GLB1)	0.00561349	7.32833	0.259129	0.79576	0.908303	0.258838
RNAseq	Whole Blood	Day 1	gene51116 (MRPS2)	-0.00857212	4.47849	-0.259109	0.795774	0.908303	-0.258821
RNAseq	Whole Blood	Day 1	gene79153 (GDPD3)	-0.0134118	4.37345	-0.258797	0.796015	0.908475	-0.258508
RNAseq	Whole Blood	Day 28	gene55084 (SOBP)	-0.0817079	-0.684382	-0.478953	0.632415	0.908621	-0.47833
RNAseq	Whole Blood	Day 7	gene10319 (LAMC3)	-0.064698	0.139742	-0.471871	0.637455	0.908632	-0.47126
RNAseq	Whole Blood	Day 7	gene64981 (MRPL34)	0.0193041	4.65753	0.471728	0.63755	0.908632	0.471127
RNAseq	Whole Blood	Day 7	gene255512 (TOLLIP-AS1)	-0.0692942	-0.256111	-0.471593	0.637644	0.908632	-0.470996
RNAseq	Whole Blood	Day 7	gene8347 (H2BC4)	-0.0231165	4.14223	-0.471146	0.637967	0.908632	-0.470543
RNAseq	Whole Blood	Day 7	gene54432 (YIPF1)	-0.0147884	4.99666	-0.471085	0.638009	0.908632	-0.470484
RNAseq	Whole Blood	Day 7	gene55683 (KANSL3)	0.0124494	6.44388	0.47087	0.638159	0.908632	0.470274
RNAseq	Whole Blood	Day 7	gene55791 (LRIF1)	-0.0158141	4.7549	-0.470799	0.638208	0.908632	-0.470206
RNAseq	Whole Blood	Day 7	gene728294 (D2HGDH)	0.0209929	5.26862	0.470792	0.638219	0.908632	0.470191
RNAseq	Whole Blood	Day 7	gene729218 (LOC729218)	0.0192357	4.95743	0.470782	0.638228	0.908632	0.470178
RNAseq	Whole Blood	Day 7	gene25963 (TMEM87A)	0.0129618	5.42861	0.470737	0.638253	0.908632	0.470143
RNAseq	Whole Blood	Day 7	gene10239 (AP3S2)	0.0124508	5.74745	0.470654	0.63832	0.908632	0.47005
RNAseq	Whole Blood	Day 1	gene79629 (OCEL1)	-0.010454	4.31008	-0.258364	0.796353	0.908676	-0.25807
RNAseq	Whole Blood	Day 1	gene4575 (TRNS2)	0.017264	3.11732	0.258326	0.796379	0.908676	0.258036
RNAseq	Whole Blood	Day 1	gene219670 (ENKUR)	0.0151485	3.38663	0.258202	0.796477	0.908676	0.25791
RNAseq	Whole Blood	Day 1	gene100270804 (LINC00653)	0.0241404	1.05156	0.258095	0.796554	0.908676	0.257809
RNAseq	Whole Blood	Day 7	gene101928834 (LOC101928834)	0.0715233	-0.101851	0.470457	0.638467	0.908714	0.469843
RNAseq	Whole Blood	Day 28	gene4976 (OPA1)	-0.0124031	5.87368	-0.478663	0.63262	0.908784	-0.478043
RNAseq	Whole Blood	Day 28	gene101928589 (LOC101928589)	-0.0118986	6.56919	-0.478488	0.632744	0.908832	-0.477869
RNAseq	Whole Blood	Day 1	gene1951 (CELSR3)	-0.0146534	2.87617	-0.257794	0.796791	0.908842	-0.257503
RNAseq	Whole Blood	Day 1	gene7567 (ZNF19)	0.0255355	1.35361	0.257409	0.797081	0.90901	0.257126
RNAseq	Whole Blood	Day 1	gene89890 (KBTBD6)	-0.0122512	3.38616	-0.257225	0.797224	0.90901	-0.256942
RNAseq	Whole Blood	Day 1	gene57716 (PRX)	0.0139068	2.75403	0.257146	0.797287	0.90901	0.256859
RNAseq	Whole Blood	Day 1	gene4999 (ORC2)	-0.00891839	4.69305	-0.257124	0.797301	0.90901	-0.256842
RNAseq	Whole Blood	Day 7	gene80829 (ZFP91)	0.00992721	6.59935	0.469947	0.638819	0.909069	0.46935
RNAseq	Whole Blood	Day 7	gene64115 (VSIR)	-0.011873	10.3389	-0.469839	0.638898	0.909069	-0.46924
RNAseq	Whole Blood	Day 1	gene11092 (SPACA9)	-0.0237423	1.0908	-0.256832	0.797529	0.909167	-0.256546
RNAseq	Whole Blood	Day 1	gene8339 (H2BC8)	0.0248733	1.25709	0.256677	0.797652	0.909204	0.256387
RNAseq	Whole Blood	Day 1	gene7525 (YES1)	-0.0159546	2.84285	-0.256418	0.797849	0.90925	-0.256132
RNAseq	Whole Blood	Day 1	gene23064 (SETX)	0.00557235	8.56881	0.256322	0.797925	0.90925	0.256034
RNAseq	Whole Blood	Day 1	gene9628 (RGS6)	-0.019055	2.97095	-0.256273	0.797965	0.90925	-0.255982
RNAseq	Whole Blood	Day 28	gene8292 (COLQ)	-0.0253678	4.09389	-0.477656	0.633338	0.909294	-0.477034
RNAseq	Whole Blood	Day 28	gene55364 (IMPACT)	0.0210766	3.94867	0.47762	0.633359	0.909294	0.477004
RNAseq	Whole Blood	Day 28	gene2153 (F5)	0.0226235	6.775	0.477438	0.633491	0.909294	0.476819
RNAseq	Whole Blood	Day 28	gene135228 (CD109)	0.0501621	0.625137	0.477319	0.633577	0.909294	0.476698
RNAseq	Whole Blood	Day 28	gene9625 (AATK)	-0.0198372	7.08217	-0.477216	0.633648	0.909294	-0.476599
RNAseq	Whole Blood	Day 28	gene284349 (ZNF283)	-0.0332018	1.94206	-0.477171	0.633674	0.909294	-0.476562
RNAseq	Whole Blood	Day 28	gene10236 (HNRNPR)	0.0122019	7.07506	0.47703	0.633773	0.909294	0.476424
RNAseq	Whole Blood	Day 28	gene27284 (SULT1B1)	0.0250981	4.75413	0.477013	0.633791	0.909294	0.476397
RNAseq	Whole Blood	Day 7	gene81543 (LRRC3)	-0.0529532	0.470985	-0.469472	0.639149	0.909296	-0.468889
RNAseq	Whole Blood	Day 7	gene2323 (FLT3LG)	0.0146144	6.39464	0.469127	0.639408	0.909428	0.468527
RNAseq	Whole Blood	Day 7	gene10942 (PRSS21)	0.0476719	0.748408	0.469069	0.639453	0.909428	0.468464
RNAseq	Whole Blood	Day 7	gene220359 (TIGD3)	-0.0219437	4.3081	-0.468977	0.639514	0.909428	-0.468379
RNAseq	Whole Blood	Day 7	gene8233 (ZRSR2)	-0.0151193	5.37186	-0.468839	0.639613	0.90944	-0.46824
RNAseq	Whole Blood	Day 28	gene256586 (LYSMD2)	-0.020149	5.19081	-0.476739	0.633985	0.909441	-0.476126
RNAseq	Whole Blood	Day 1	gene4363 (ABCC1)	-0.009397	5.81767	-0.255927	0.798227	0.909445	-0.255643
RNAseq	Whole Blood	Day 28	gene382 (ARF6)	0.0122925	7.75782	0.476389	0.634232	0.909489	0.475779
RNAseq	Whole Blood	Day 28	gene3959 (LGALS3BP)	-0.0300649	5.34928	-0.47615	0.634408	0.909489	-0.475532
RNAseq	Whole Blood	Day 28	gene7277 (TUBA4A)	0.0125035	7.65476	0.476066	0.634465	0.909489	0.475452
RNAseq	Whole Blood	Day 28	gene79695 (GALNT12)	0.0253828	2.87155	0.475964	0.634537	0.909489	0.475351
RNAseq	Whole Blood	Day 28	gene4715 (NDUFB9)	0.0145549	5.59504	0.475889	0.63459	0.909489	0.475276
RNAseq	Whole Blood	Day 28	gene9840 (TESPA1)	-0.0147093	6.74213	-0.475832	0.634631	0.909489	-0.475218
RNAseq	Whole Blood	Day 28	gene757 (TMEM50B)	-0.0198793	3.76629	-0.475796	0.634654	0.909489	-0.475186
RNAseq	Whole Blood	Day 1	gene93145 (OLFM2)	0.0114099	3.61233	0.255573	0.798501	0.909501	0.255288
RNAseq	Whole Blood	Day 1	gene222229 (LRWD1)	0.00977106	5.61546	0.255541	0.798526	0.909501	0.255255
RNAseq	Whole Blood	Day 1	gene126259 (TMIGD2)	0.0107247	4.07968	0.255392	0.798642	0.909501	0.255105
RNAseq	Whole Blood	Day 1	gene8019 (BRD3)	-0.00566502	6.47551	-0.255297	0.798713	0.909501	-0.255013
RNAseq	Whole Blood	Day 1	gene387597 (ILDR2)	-0.0583816	-1.41633	-0.255163	0.798816	0.909501	-0.25488
RNAseq	Whole Blood	Day 1	gene645367 (GGT8P)	-0.0612387	-1.72777	-0.255108	0.798858	0.909501	-0.254825
RNAseq	Whole Blood	Day 1	gene125488 (TTC39C)	-0.00724357	5.80276	-0.255042	0.798912	0.909501	-0.254755
RNAseq	Whole Blood	Day 1	gene84461 (NEURL4)	-0.00685995	5.7501	-0.254915	0.799009	0.909508	-0.25463
RNAseq	Whole Blood	Day 7	gene3601 (IL15RA)	0.0338093	3.76	0.468493	0.639857	0.909568	0.467898
RNAseq	Whole Blood	Day 7	gene100134938 (UPK3BL1)	0.0206995	4.52782	0.468182	0.640085	0.909568	0.46758
RNAseq	Whole Blood	Day 7	gene5929 (RBBP5)	-0.0122149	5.64599	-0.468126	0.640114	0.909568	-0.467539
RNAseq	Whole Blood	Day 7	gene3663 (IRF5)	0.0197474	6.22688	0.468065	0.640168	0.909568	0.467463
RNAseq	Whole Blood	Day 7	gene55129 (ANO10)	0.0191413	4.13072	0.468032	0.640185	0.909568	0.46744
RNAseq	Whole Blood	Day 7	gene101927051 (LOC101927051)	0.0829183	-0.370776	0.467943	0.640248	0.909568	0.467352
RNAseq	Whole Blood	Day 7	gene28688 (TRAV5)	-0.0445202	1.20092	-0.4677	0.640425	0.90962	-0.467104
RNAseq	Whole Blood	Day 7	gene55638 (SYBU)	0.0990365	-1.09265	0.467625	0.640466	0.90962	0.467047
RNAseq	Whole Blood	Day 1	gene6976 (TRGV3)	-0.0194098	1.66086	-0.254592	0.79926	0.909656	-0.254305
RNAseq	Whole Blood	Day 1	gene11059 (WWP1)	0.00672025	5.78837	0.254459	0.799364	0.909656	0.25417
RNAseq	Whole Blood	Day 1	gene100507006 (LOC100507006)	-0.0112913	5.70957	-0.254395	0.799411	0.909656	-0.25411
RNAseq	Whole Blood	Day 28	gene28941 (IGKV1-9)	-0.101205	2.61298	-0.475359	0.634978	0.909689	-0.474732
RNAseq	Whole Blood	Day 28	gene202309 (GAPT)	-0.0267819	6.41452	-0.475314	0.635001	0.909689	-0.4747
RNAseq	Whole Blood	Day 28	gene150696 (PROM2)	0.108532	-1.52444	0.47521	0.635066	0.909689	0.474609
RNAseq	Whole Blood	Day 1	gene285973 (ATG9B)	-0.0126076	3.19192	-0.2541	0.799638	0.909737	-0.253815
RNAseq	Whole Blood	Day 1	gene246126 (TXLNGY)	0.090139	-0.180398	0.254039	0.799664	0.909737	0.253782
RNAseq	Whole Blood	Day 7	gene6499 (SKIV2L)	0.0119207	5.99641	0.467377	0.640657	0.909762	0.46678
RNAseq	Whole Blood	Day 7	gene23370 (ARHGEF18)	0.0110728	8.70119	0.467238	0.640755	0.909773	0.466643
RNAseq	Whole Blood	Day 1	gene339804 (C2orf74)	0.0125514	3.16126	0.25375	0.799908	0.909793	0.253466
RNAseq	Whole Blood	Day 1	gene80014 (WWC2)	-0.0150256	2.62794	-0.253743	0.799916	0.909793	-0.253456
RNAseq	Whole Blood	Day 1	gene100128361 (LOC100128361)	-0.038454	-0.0288591	-0.253647	0.799986	0.909793	-0.253366
RNAseq	Whole Blood	Day 1	gene154790 (CLEC2L)	0.0427118	-0.0119793	0.253418	0.800165	0.909865	0.253133
RNAseq	Whole Blood	Day 1	gene101929331 (LOC101929331)	-0.0155971	3.20482	-0.253337	0.80023	0.909865	-0.253049
RNAseq	Whole Blood	Day 7	gene55226 (NAT10)	-0.011763	6.0921	-0.466974	0.640942	0.909888	-0.466383
RNAseq	Whole Blood	Day 7	gene100133941 (CD24)	-0.0359465	4.26332	-0.466778	0.641088	0.909888	-0.466179
RNAseq	Whole Blood	Day 7	gene60559 (SPCS3)	-0.0161067	6.7714	-0.466735	0.641109	0.909888	-0.466149
RNAseq	Whole Blood	Day 28	gene8767 (RIPK2)	0.019264	4.51344	0.4748	0.635364	0.909894	0.474191
RNAseq	Whole Blood	Day 28	gene5578 (PRKCA)	0.0161672	6.093	0.47464	0.635479	0.909894	0.474029
RNAseq	Whole Blood	Day 28	gene10602 (CDC42EP3)	-0.0217483	7.61124	-0.474479	0.635596	0.909894	-0.473865
RNAseq	Whole Blood	Day 28	gene54868 (TMEM104)	-0.0174518	5.41386	-0.474467	0.635602	0.909894	-0.473856
RNAseq	Whole Blood	Day 28	gene5692 (PSMB4)	0.0101509	7.05493	0.47429	0.635732	0.909894	0.473674
RNAseq	Whole Blood	Day 28	gene10574 (CCT7)	0.0109167	7.07876	0.474053	0.635892	0.909894	0.47345
RNAseq	Whole Blood	Day 28	gene55914 (ERBIN)	-0.0103562	7.78481	-0.473724	0.636144	0.909894	-0.473097
RNAseq	Whole Blood	Day 28	gene22895 (RPH3A)	0.0361724	3.84294	0.473609	0.636215	0.909894	0.472998
RNAseq	Whole Blood	Day 28	gene3497 (IGHE)	0.0963319	-0.832285	0.473521	0.636277	0.909894	0.472911
RNAseq	Whole Blood	Day 28	gene7125 (TNNC2)	-0.05553	0.720532	-0.473397	0.636369	0.909894	-0.472781
RNAseq	Whole Blood	Day 28	gene100507399 (NA)	0.100307	-3.8531	0.473342	0.636399	0.909894	0.472739
RNAseq	Whole Blood	Day 28	gene9636 (ISG15)	-0.0495229	5.42005	-0.473066	0.6366	0.909894	-0.472458
RNAseq	Whole Blood	Day 28	gene9658 (ZNF516)	-0.0141914	7.2624	-0.47303	0.636627	0.909894	-0.47242
RNAseq	Whole Blood	Day 28	gene9452 (ITM2A)	0.0161012	5.22275	0.472979	0.636663	0.909894	0.47237
RNAseq	Whole Blood	Day 28	gene3916 (LAMP1)	0.00870339	8.29144	0.472929	0.636699	0.909894	0.472319
RNAseq	Whole Blood	Day 28	gene147841 (SPC24)	-0.0780958	-0.453776	-0.472885	0.636727	0.909894	-0.47228
RNAseq	Whole Blood	Day 28	gene2533 (FYB1)	-0.0148841	9.67437	-0.472804	0.636787	0.909894	-0.472196
RNAseq	Whole Blood	Day 28	gene10914 (PAPOLA)	-0.0116921	7.89583	-0.472728	0.636844	0.909894	-0.472116
RNAseq	Whole Blood	Day 7	gene10484 (SEC23A)	0.0125338	5.31184	0.466512	0.641268	0.909985	0.465927
RNAseq	Whole Blood	Day 28	gene2137 (EXTL3)	-0.0133968	6.72918	-0.472264	0.637173	0.910088	-0.471655
RNAseq	Whole Blood	Day 28	gene10791 (VAMP5)	0.0465453	3.62428	0.472254	0.63718	0.910088	0.471646
RNAseq	Whole Blood	Day 28	gene175 (AGA)	-0.0178066	3.97629	-0.472152	0.637253	0.910088	-0.471544
RNAseq	Whole Blood	Day 7	gene57684 (ZBTB26)	0.0304524	2.36353	0.466139	0.641525	0.910134	0.465568
RNAseq	Whole Blood	Day 7	gene3148 (HMGB2)	-0.0190073	7.3328	-0.46596	0.641675	0.910134	-0.465359
RNAseq	Whole Blood	Day 7	gene65979 (PHACTR4)	0.0135856	5.67717	0.465852	0.641745	0.910134	0.46526
RNAseq	Whole Blood	Day 7	gene89832 (CHRFAM7A)	0.135378	-2.20852	0.465846	0.641747	0.910134	0.465257
RNAseq	Whole Blood	Day 7	gene7581 (ZNF33A)	-0.0140822	7.18482	-0.465348	0.642109	0.910134	-0.464752
RNAseq	Whole Blood	Day 7	gene56101 (PCDHGB5)	-0.047857	1.33003	-0.465189	0.642222	0.910134	-0.464595
RNAseq	Whole Blood	Day 7	gene54956 (PARP16)	-0.0195097	4.42019	-0.464829	0.642477	0.910134	-0.464238
RNAseq	Whole Blood	Day 7	gene9990 (SLC12A6)	-0.00978165	8.60562	-0.464761	0.642528	0.910134	-0.464167
RNAseq	Whole Blood	Day 7	gene4012 (LNPEP)	-0.0252165	5.65501	-0.464651	0.642599	0.910134	-0.464067
RNAseq	Whole Blood	Day 7	gene23199 (GSE1)	-0.0141667	6.88234	-0.464636	0.642616	0.910134	-0.464044
RNAseq	Whole Blood	Day 7	gene57493 (HEG1)	-0.0206723	5.53339	-0.464561	0.64267	0.910134	-0.463969
RNAseq	Whole Blood	Day 7	gene23761 (PISD)	0.012213	7.65329	0.46429	0.642863	0.910134	0.4637
RNAseq	Whole Blood	Day 7	gene319101 (KRT73)	0.030735	3.07169	0.46421	0.642924	0.910134	0.463614
RNAseq	Whole Blood	Day 7	gene55512 (SMPD3)	-0.0413581	4.98964	-0.464113	0.642992	0.910134	-0.46352
RNAseq	Whole Blood	Day 7	gene51780 (KDM3B)	0.0105114	7.91675	0.464062	0.643022	0.910134	0.463477
RNAseq	Whole Blood	Day 7	gene10555 (AGPAT2)	-0.0161041	5.33364	-0.46399	0.643079	0.910134	-0.463398
RNAseq	Whole Blood	Day 7	gene6811 (STX5)	0.0100152	5.79239	0.463935	0.643114	0.910134	0.463349
RNAseq	Whole Blood	Day 7	gene5753 (PTK6)	0.0480501	0.821532	0.463917	0.643126	0.910134	0.463333
RNAseq	Whole Blood	Day 7	gene23078 (VWA8)	0.0156106	4.68251	0.463885	0.643149	0.910134	0.4633
RNAseq	Whole Blood	Day 7	gene10250 (SRRM1)	0.0112937	7.24435	0.463782	0.643228	0.910134	0.463191
RNAseq	Whole Blood	Day 7	gene83930 (STARD3NL)	-0.0174379	4.58023	-0.463703	0.643281	0.910134	-0.463116
RNAseq	Whole Blood	Day 7	gene57704 (GBA2)	0.0108236	6.68709	0.463518	0.643415	0.910194	0.46293
RNAseq	Whole Blood	Day 28	gene126068 (ZNF441)	0.0321961	3.49757	0.471902	0.637431	0.910214	0.471293
RNAseq	Whole Blood	Day 28	gene2188 (FANCF)	0.0181233	4.11737	0.471611	0.637633	0.910265	0.471011
RNAseq	Whole Blood	Day 28	gene155370 (SBDSP1)	-0.018816	4.10918	-0.471476	0.63773	0.910265	-0.470875
RNAseq	Whole Blood	Day 28	gene401541 (CENPP)	0.0441148	0.862829	0.471466	0.63774	0.910265	0.470862
RNAseq	Whole Blood	Day 28	gene3805 (KIR2DL4)	0.0845623	-1.00567	0.47132	0.637843	0.910283	0.470717
RNAseq	Whole Blood	Day 7	gene55331 (ACER3)	-0.0223535	4.88886	-0.463184	0.643657	0.910317	-0.462592
RNAseq	Whole Blood	Day 7	gene8972 (MGAM)	-0.0241985	8.31426	-0.463114	0.643705	0.910317	-0.462525
RNAseq	Whole Blood	Day 7	gene50626 (CYHR1)	0.0122737	6.16717	0.462915	0.643845	0.910317	0.462329
RNAseq	Whole Blood	Day 7	gene47 (ACLY)	0.0102499	7.46477	0.462874	0.643875	0.910317	0.462287
RNAseq	Whole Blood	Day 7	gene65981 (CAPRIN2)	-0.0193804	4.73479	-0.4627	0.643996	0.910317	-0.462119
RNAseq	Whole Blood	Day 7	gene84807 (NFKBID)	0.0171097	4.80399	0.462633	0.644047	0.910317	0.462048
RNAseq	Whole Blood	Day 7	gene83605 (CCM2)	-0.0106173	7.36513	-0.462299	0.644286	0.910334	-0.461714
RNAseq	Whole Blood	Day 7	gene11186 (RASSF1)	-0.016835	6.83065	-0.462213	0.644348	0.910334	-0.461628
RNAseq	Whole Blood	Day 7	gene26511 (CHIC2)	-0.0179761	4.76154	-0.46217	0.644383	0.910334	-0.461579
RNAseq	Whole Blood	Day 7	gene6731 (SRP72)	0.0111159	6.37965	0.462048	0.644468	0.910334	0.461461
RNAseq	Whole Blood	Day 7	gene23585 (TMEM50A)	-0.00962579	7.22369	-0.461962	0.644532	0.910334	-0.461372
RNAseq	Whole Blood	Day 7	gene79841 (AGBL2)	0.0445017	1.03863	0.461842	0.644604	0.910334	0.461271
RNAseq	Whole Blood	Day 7	gene23160 (WDR43)	0.0143503	5.2019	0.46166	0.644738	0.910394	0.461085
RNAseq	Whole Blood	Day 7	gene132660 (LIN54)	-0.0153133	4.56198	-0.461001	0.645213	0.91042	-0.460422
RNAseq	Whole Blood	Day 7	gene2857 (GPR34)	0.0412372	2.06752	0.460796	0.64537	0.91042	0.460204
RNAseq	Whole Blood	Day 7	gene6795 (AURKC)	0.0784186	-0.414521	0.460724	0.645407	0.91042	0.460153
RNAseq	Whole Blood	Day 7	gene201164 (PLD6)	0.023775	2.71652	0.460482	0.645588	0.91042	0.459901
RNAseq	Whole Blood	Day 7	gene2744 (GLS)	-0.0151546	6.31312	-0.46039	0.645651	0.91042	-0.459812
RNAseq	Whole Blood	Day 7	gene220930 (ZEB1-AS1)	-0.0383863	1.69147	-0.460332	0.645691	0.91042	-0.459756
RNAseq	Whole Blood	Day 7	gene932 (MS4A3)	-0.036468	2.85007	-0.460337	0.645695	0.91042	-0.459751
RNAseq	Whole Blood	Day 7	gene143686 (SESN3)	0.0193018	7.16771	0.46017	0.64582	0.91042	0.459576
RNAseq	Whole Blood	Day 7	gene375260 (WASH2P)	0.0215197	3.67236	0.460036	0.645909	0.91042	0.459452
RNAseq	Whole Blood	Day 7	gene10659 (CELF2)	-0.0106133	8.8572	-0.459948	0.645968	0.91042	-0.45937
RNAseq	Whole Blood	Day 7	gene558 (AXL)	0.0629439	0.346432	0.459937	0.645981	0.91042	0.459353
RNAseq	Whole Blood	Day 7	gene125488 (TTC39C)	0.0132349	5.80276	0.459886	0.646018	0.91042	0.459301
RNAseq	Whole Blood	Day 7	gene84926 (SPRYD3)	-0.00914064	6.31752	-0.459875	0.646024	0.91042	-0.459292
RNAseq	Whole Blood	Day 7	gene3656 (IRAK2)	-0.0214481	3.6195	-0.459815	0.64607	0.91042	-0.459228
RNAseq	Whole Blood	Day 7	gene25961 (NUDT13)	0.0476214	1.15507	0.45974	0.646119	0.91042	0.45916
RNAseq	Whole Blood	Day 28	gene148932 (MOB3C)	0.0135007	5.5971	0.470887	0.63815	0.910591	0.470287
RNAseq	Whole Blood	Day 1	gene400696 (LGALS17A)	0.0656688	-2.09487	0.252344	0.80099	0.910625	0.252066
RNAseq	Whole Blood	Day 28	gene5079 (PAX5)	-0.0231078	6.12531	-0.470497	0.638433	0.91063	-0.469891
RNAseq	Whole Blood	Day 28	gene4677 (NARS1)	0.0113649	6.62131	0.470336	0.638547	0.91063	0.469732
RNAseq	Whole Blood	Day 28	gene60681 (FKBP10)	-0.0959603	-1.22456	-0.470288	0.638588	0.91063	-0.469674
RNAseq	Whole Blood	Day 28	gene4627 (MYH9)	-0.00889821	11.8334	-0.470212	0.638636	0.91063	-0.469607
RNAseq	Whole Blood	Day 28	gene3557 (IL1RN)	0.0207289	6.35719	0.47013	0.638694	0.91063	0.469525
RNAseq	Whole Blood	Day 28	gene9586 (CREB5)	-0.0156897	7.48034	-0.469869	0.638881	0.91063	-0.469264
RNAseq	Whole Blood	Day 28	gene78999 (LRFN4)	-0.0322665	2.67254	-0.469867	0.638882	0.91063	-0.469262
RNAseq	Whole Blood	Day 28	gene54757 (FAM20A)	0.0937492	-0.398164	0.469828	0.638905	0.91063	0.469231
RNAseq	Whole Blood	Day 28	gene64864 (RFX7)	-0.0174069	5.22114	-0.469624	0.639062	0.910725	-0.469011
RNAseq	Whole Blood	Day 1	gene1643 (DDB2)	-0.00904648	4.63376	-0.25188	0.801353	0.910835	-0.251597
RNAseq	Whole Blood	Day 1	gene133308 (SLC9B2)	0.0133425	2.80269	0.251872	0.801357	0.910835	0.251592
RNAseq	Whole Blood	Day 1	gene116151 (FAM210B)	-0.0190204	8.02037	-0.251535	0.801621	0.910901	-0.25125
RNAseq	Whole Blood	Day 1	gene11165 (NUDT3)	0.00651592	5.90379	0.251519	0.801629	0.910901	0.251239
RNAseq	Whole Blood	Day 1	gene55827 (DCAF6)	-0.00889426	6.05678	-0.251446	0.801688	0.910901	-0.251164
RNAseq	Whole Blood	Day 1	gene1974 (EIF4A2)	-0.00596331	8.1683	-0.251305	0.801794	0.910918	-0.251026
RNAseq	Whole Blood	Day 1	gene1725 (DHPS)	-0.00588139	5.63305	-0.251052	0.801991	0.910949	-0.250771
RNAseq	Whole Blood	Day 1	gene101927260 (NA)	0.0191224	1.68365	0.251036	0.802003	0.910949	0.250756
RNAseq	Whole Blood	Day 28	gene3985 (LIMK2)	0.021254	7.84558	0.469165	0.639381	0.91096	0.468565
RNAseq	Whole Blood	Day 28	gene202134 (FAM153B)	-0.0386552	1.71821	-0.469113	0.639424	0.91096	-0.468505
RNAseq	Whole Blood	Day 28	gene284443 (ZNF493)	-0.0268952	3.95282	-0.468922	0.639554	0.91096	-0.468322
RNAseq	Whole Blood	Day 28	gene9736 (USP34)	-0.0103566	8.06747	-0.468518	0.63984	0.91096	-0.467922
RNAseq	Whole Blood	Day 28	gene100129528 (MUC8)	-0.0385021	1.73866	-0.468401	0.639929	0.91096	-0.467798
RNAseq	Whole Blood	Day 28	gene9775 (EIF4A3)	0.0113813	5.81097	0.468289	0.640009	0.91096	0.467687
RNAseq	Whole Blood	Day 28	gene246243 (RNASEH1)	-0.0187372	4.05822	-0.468282	0.640011	0.91096	-0.467684
RNAseq	Whole Blood	Day 28	gene93129 (ORAI3)	-0.0149282	5.20277	-0.46827	0.640019	0.91096	-0.467672
RNAseq	Whole Blood	Day 28	gene23380 (SRGAP2)	-0.0185717	6.11697	-0.468219	0.640059	0.91096	-0.467616
RNAseq	Whole Blood	Day 28	gene10314 (LANCL1)	0.0207073	4.2955	0.468056	0.640186	0.91096	0.467439
RNAseq	Whole Blood	Day 28	gene1615 (DARS1)	0.0130388	5.53169	0.467871	0.640306	0.91096	0.467271
RNAseq	Whole Blood	Day 28	gene8731 (RNMT)	0.0121922	5.74412	0.46785	0.640318	0.91096	0.467254
RNAseq	Whole Blood	Day 7	gene100861412 (FSBP)	-0.0495042	0.915622	-0.458892	0.646725	0.91098	-0.458316
RNAseq	Whole Blood	Day 7	gene2615 (LRRC32)	0.0769411	-0.549114	0.458647	0.6469	0.91098	0.458073
RNAseq	Whole Blood	Day 7	gene84179 (SLC49A3)	0.0263814	4.01773	0.458621	0.646924	0.91098	0.458039
RNAseq	Whole Blood	Day 7	gene80758 (PRR7)	-0.0230949	3.73036	-0.458588	0.646943	0.91098	-0.458013
RNAseq	Whole Blood	Day 7	gene135293 (PM20D2)	-0.0197496	3.68852	-0.458437	0.647047	0.91098	-0.457869
RNAseq	Whole Blood	Day 7	gene55294 (FBXW7)	0.0111379	5.76635	0.458244	0.647192	0.91098	0.457667
RNAseq	Whole Blood	Day 7	gene11230 (PRAF2)	-0.0144742	5.15642	-0.458148	0.647258	0.91098	-0.457574
RNAseq	Whole Blood	Day 7	gene80344 (DCAF11)	-0.00935851	7.18068	-0.45765	0.647621	0.91098	-0.457069
RNAseq	Whole Blood	Day 7	gene3635 (INPP5D)	0.00917942	8.99418	0.457534	0.647702	0.91098	0.456957
RNAseq	Whole Blood	Day 7	gene28991 (COMMD5)	0.0139835	4.48695	0.457515	0.647717	0.91098	0.456936
RNAseq	Whole Blood	Day 7	gene79739 (TTLL7)	0.0710737	-0.224877	0.457424	0.647777	0.91098	0.456852
RNAseq	Whole Blood	Day 7	gene83786 (FRMD8)	0.0100395	6.70314	0.457353	0.647835	0.91098	0.456772
RNAseq	Whole Blood	Day 7	gene126695 (KDF1)	0.0504328	0.567348	0.457318	0.647851	0.91098	0.45675
RNAseq	Whole Blood	Day 7	gene11019 (LIAS)	-0.0208101	3.16519	-0.457278	0.647878	0.91098	-0.456713
RNAseq	Whole Blood	Day 7	gene3687 (ITGAX)	0.0150059	10.2724	0.457289	0.647881	0.91098	0.456708
RNAseq	Whole Blood	Day 28	gene9158 (FIBP)	-0.0132204	5.18298	-0.467639	0.640471	0.911048	-0.46704
RNAseq	Whole Blood	Day 28	gene729737 (LOC729737)	-0.0205267	8.56221	-0.467499	0.640572	0.911052	-0.466899
RNAseq	Whole Blood	Day 28	gene7099 (TLR4)	0.0136034	7.92428	0.467383	0.640656	0.911052	0.466782
RNAseq	Whole Blood	Day 7	gene4058 (LTK)	-0.0299537	3.74101	-0.457092	0.648023	0.911052	-0.45651
RNAseq	Whole Blood	Day 7	gene2634 (GBP2)	-0.0312287	8.79033	-0.456928	0.648138	0.911086	-0.456351
RNAseq	Whole Blood	Day 28	gene8073 (PTP4A2)	0.008973	8.76333	0.467194	0.640788	0.911111	0.466597
RNAseq	Whole Blood	Day 28	gene5382 (PMS2P4)	0.0461281	0.916566	0.466759	0.641103	0.911261	0.466158
RNAseq	Whole Blood	Day 28	gene10287 (RGS19)	-0.0104542	7.87345	-0.466726	0.641129	0.911261	-0.466121
RNAseq	Whole Blood	Day 28	gene54442 (KCTD5)	0.0107547	5.6053	0.466626	0.641199	0.911261	0.466023
RNAseq	Whole Blood	Day 28	gene23135 (KDM6B)	-0.0129375	9.44508	-0.466287	0.641437	0.911261	-0.465691
RNAseq	Whole Blood	Day 28	gene114876 (OSBPL1A)	0.0222453	3.27761	0.465852	0.641748	0.911261	0.465257
RNAseq	Whole Blood	Day 28	gene11337 (GABARAP)	-0.0103313	8.89744	-0.46583	0.641763	0.911261	-0.465235
RNAseq	Whole Blood	Day 28	gene957 (ENTPD5)	0.0224146	3.83143	0.465685	0.641874	0.911261	0.46508
RNAseq	Whole Blood	Day 28	gene100887750 (MRPS31P5)	-0.0248071	3.05473	-0.465523	0.641979	0.911261	-0.464934
RNAseq	Whole Blood	Day 28	gene55225 (RAVER2)	0.0350881	1.67137	0.465479	0.642017	0.911261	0.464881
RNAseq	Whole Blood	Day 28	gene85456 (TNKS1BP1)	-0.0211481	3.53349	-0.465299	0.642142	0.911261	-0.464706
RNAseq	Whole Blood	Day 28	gene57185 (NIPAL3)	-0.0126519	6.04635	-0.465138	0.64226	0.911261	-0.464541
RNAseq	Whole Blood	Day 28	gene1491 (CTH)	-0.0600637	-0.0914496	-0.46504	0.642332	0.911261	-0.46444
RNAseq	Whole Blood	Day 28	gene91782 (CHMP7)	-0.011163	7.20513	-0.465002	0.642356	0.911261	-0.464407
RNAseq	Whole Blood	Day 28	gene128611 (ZNF831)	0.014246	6.05453	0.464998	0.642359	0.911261	0.464403
RNAseq	Whole Blood	Day 28	gene5702 (PSMC3)	0.012698	5.73046	0.46493	0.642406	0.911261	0.464337
RNAseq	Whole Blood	Day 28	gene304 (ANXA2P2)	0.0436604	2.30711	0.46493	0.642416	0.911261	0.464324
RNAseq	Whole Blood	Day 28	gene5352 (PLOD2)	0.0722461	-0.25728	0.464755	0.642543	0.911261	0.464147
RNAseq	Whole Blood	Day 28	gene11234 (HPS5)	0.0158919	4.82313	0.464522	0.642697	0.911261	0.463931
RNAseq	Whole Blood	Day 28	gene56259 (CTNNBL1)	0.0134272	5.66305	0.464359	0.642815	0.911261	0.463767
RNAseq	Whole Blood	Day 28	gene50649 (ARHGEF4)	0.0468649	1.09131	0.464362	0.642816	0.911261	0.463765
RNAseq	Whole Blood	Day 28	gene100996291 (LINC01993)	-0.12958	-3.30186	-0.464097	0.642997	0.911261	-0.463512
RNAseq	Whole Blood	Day 28	gene5321 (PLA2G4A)	0.0340053	2.47878	0.464054	0.643028	0.911261	0.463469
RNAseq	Whole Blood	Day 28	gene57553 (MICAL3)	-0.017219	5.4076	-0.463957	0.643104	0.911261	-0.463363
RNAseq	Whole Blood	Day 28	gene93979 (CPA5)	-0.071338	-0.850651	-0.463825	0.643197	0.911261	-0.463233
RNAseq	Whole Blood	Day 28	gene3662 (IRF4)	-0.0241682	5.35553	-0.463819	0.643204	0.911261	-0.463223
RNAseq	Whole Blood	Day 28	gene65244 (SPATS2)	-0.0346469	2.76682	-0.463685	0.643294	0.911261	-0.463099
RNAseq	Whole Blood	Day 28	gene11333 (PDAP1)	0.0094318	6.48908	0.463611	0.64335	0.911261	0.46302
RNAseq	Whole Blood	Day 7	gene284001 (CCDC57)	0.0168963	5.06567	0.45649	0.648452	0.911278	0.455914
RNAseq	Whole Blood	Day 7	gene56975 (FAM20C)	0.0403491	3.47755	0.456413	0.64851	0.911278	0.455833
RNAseq	Whole Blood	Day 7	gene5443 (POMC)	-0.0454642	1.40947	-0.456364	0.648548	0.911278	-0.455781
RNAseq	Whole Blood	Day 28	gene23295 (MGRN1)	-0.011203	7.74685	-0.463428	0.643483	0.91132	-0.462834
RNAseq	Whole Blood	Day 28	gene64895 (PAPOLG)	-0.0128946	5.41272	-0.463046	0.64375	0.911569	-0.462463
RNAseq	Whole Blood	Day 7	gene55884 (WSB2)	0.0165667	5.54738	0.455864	0.648899	0.911644	0.455293
RNAseq	Whole Blood	Day 1	gene148345 (C1orf127)	0.0407209	-0.0945097	0.249889	0.80289	0.911803	0.249609
RNAseq	Whole Blood	Day 1	gene150248 (C22orf15)	0.06633	-2.05895	0.249726	0.80301	0.911803	0.249454
RNAseq	Whole Blood	Day 1	gene57018 (CCNL1)	-0.00849559	7.24189	-0.249598	0.803116	0.911803	-0.249317
RNAseq	Whole Blood	Day 1	gene8607 (RUVBL1)	0.00894336	4.61975	0.249477	0.803203	0.911803	0.249205
RNAseq	Whole Blood	Day 1	gene729857 (RGPD2)	-0.0280531	0.0858714	-0.249476	0.803209	0.911803	-0.249196
RNAseq	Whole Blood	Day 7	gene27344 (PCSK1N)	-0.0492208	2.46001	-0.455381	0.649248	0.911868	-0.454807
RNAseq	Whole Blood	Day 7	gene5663 (PSEN1)	0.00757745	7.47229	0.455301	0.649311	0.911868	0.45472
RNAseq	Whole Blood	Day 7	gene9050 (PSTPIP2)	-0.0348358	6.10355	-0.455267	0.649332	0.911868	-0.454691
RNAseq	Whole Blood	Day 1	gene9468 (PCYT1B)	-0.0267394	1.67344	-0.249229	0.803401	0.911876	-0.248948
RNAseq	Whole Blood	Day 1	gene9091 (PIGQ)	-0.0086589	4.91635	-0.249155	0.803456	0.911876	-0.248877
RNAseq	Whole Blood	Day 1	gene8994 (LIMD1)	-0.00725731	6.2706	-0.248959	0.803609	0.911946	-0.248679
RNAseq	Whole Blood	Day 7	gene23379 (ICE1)	0.0126135	6.29256	0.454585	0.64981	0.911999	0.454026
RNAseq	Whole Blood	Day 7	gene493900 (TMEM9B-AS1)	0.0403181	1.4175	0.454471	0.649897	0.911999	0.453905
RNAseq	Whole Blood	Day 7	gene57105 (CYSLTR2)	-0.0310857	3.44301	-0.454251	0.65006	0.911999	-0.453679
RNAseq	Whole Blood	Day 7	gene200014 (CC2D1B)	0.0108173	6.09213	0.454246	0.650068	0.911999	0.453667
RNAseq	Whole Blood	Day 7	gene6286 (S100P)	-0.0310754	5.44757	-0.454065	0.650202	0.911999	-0.453482
RNAseq	Whole Blood	Day 7	gene79772 (MCTP1)	0.0167197	5.045	0.454029	0.650218	0.911999	0.45346
RNAseq	Whole Blood	Day 7	gene8767 (RIPK2)	0.0188417	4.51344	0.453763	0.650407	0.911999	0.453196
RNAseq	Whole Blood	Day 7	gene79623 (GALNT14)	-0.0544069	1.4997	-0.453589	0.650536	0.911999	-0.453018
RNAseq	Whole Blood	Day 7	gene10134 (BCAP31)	0.00919666	6.99774	0.453326	0.650728	0.911999	0.452751
RNAseq	Whole Blood	Day 7	gene7030 (TFE3)	0.00726923	7.6071	0.453014	0.650952	0.911999	0.45244
RNAseq	Whole Blood	Day 7	gene1028 (CDKN1C)	-0.0491469	3.38862	-0.452964	0.650993	0.911999	-0.452383
RNAseq	Whole Blood	Day 7	gene23386 (NUDCD3)	-0.00956284	6.0766	-0.452889	0.651036	0.911999	-0.452323
RNAseq	Whole Blood	Day 7	gene9786 (KIAA0586)	-0.016537	4.67265	-0.452817	0.651085	0.911999	-0.452256
RNAseq	Whole Blood	Day 7	gene9552 (SPAG7)	-0.0130396	5.4348	-0.452692	0.651182	0.911999	-0.452121
RNAseq	Whole Blood	Day 7	gene56924 (PAK6)	-0.0542395	0.987993	-0.452469	0.651342	0.911999	-0.451899
RNAseq	Whole Blood	Day 7	gene10527 (IPO7)	0.0132136	6.28514	0.452413	0.651379	0.911999	0.451847
RNAseq	Whole Blood	Day 7	gene10592 (SMC2)	0.0199772	3.93112	0.452364	0.651412	0.911999	0.451801
RNAseq	Whole Blood	Day 7	gene79758 (DHRS12)	0.0196412	4.62026	0.452261	0.651491	0.911999	0.451692
RNAseq	Whole Blood	Day 7	gene347862 (GATD1)	0.0126164	5.48268	0.452194	0.651536	0.911999	0.451629
RNAseq	Whole Blood	Day 7	gene152137 (CCDC50)	-0.0173802	4.96388	-0.452118	0.651595	0.911999	-0.451548
RNAseq	Whole Blood	Day 7	gene84501 (SPIRE2)	-0.0768936	-0.211269	-0.451988	0.651686	0.911999	-0.451421
RNAseq	Whole Blood	Day 7	gene23075 (SWAP70)	0.0149796	5.962	0.451907	0.651747	0.911999	0.451336
RNAseq	Whole Blood	Day 7	gene11235 (PDCD10)	-0.016949	5.28247	-0.451903	0.651751	0.911999	-0.451331
RNAseq	Whole Blood	Day 7	gene101410538 (MMP24OS)	0.0155967	6.14946	0.451877	0.651766	0.911999	0.45131
RNAseq	Whole Blood	Day 7	gene84984 (CEP19)	-0.0182743	5.61083	-0.451846	0.651792	0.911999	-0.451275
RNAseq	Whole Blood	Day 7	gene2539 (G6PD)	-0.00967008	7.93811	-0.451822	0.651806	0.911999	-0.451254
RNAseq	Whole Blood	Day 7	gene22980 (TCF25)	0.00767497	7.59933	0.451654	0.651933	0.911999	0.451078
RNAseq	Whole Blood	Day 7	gene54906 (TASOR2)	0.0179175	6.07947	0.451582	0.651974	0.911999	0.451021
RNAseq	Whole Blood	Day 1	gene7940 (LST1)	-0.00932457	7.12714	-0.248731	0.803783	0.91204	-0.248454
RNAseq	Whole Blood	Day 1	gene11096 (ADAMTS5)	-0.0286493	0.961855	-0.248511	0.803957	0.912135	-0.248229
RNAseq	Whole Blood	Day 28	gene10912 (GADD45G)	0.0450926	0.950758	0.462126	0.644418	0.912146	0.461531
RNAseq	Whole Blood	Day 28	gene10577 (NPC2)	0.0210865	6.93283	0.462092	0.644439	0.912146	0.461501
RNAseq	Whole Blood	Day 28	gene9242 (MSC)	-0.0405314	1.53846	-0.462062	0.644461	0.912146	-0.46147
RNAseq	Whole Blood	Day 28	gene120224 (TMEM45B)	-0.0281838	2.92006	-0.461976	0.644521	0.912146	-0.461386
RNAseq	Whole Blood	Day 28	gene9940 (DLEC1)	-0.0321001	2.67795	-0.461819	0.644632	0.912147	-0.461232
RNAseq	Whole Blood	Day 28	gene1152 (CKB)	0.0412375	2.2869	0.461634	0.644769	0.912147	0.461042
RNAseq	Whole Blood	Day 28	gene8829 (NRP1)	0.0425018	2.10919	0.461598	0.644795	0.912147	0.461005
RNAseq	Whole Blood	Day 28	gene85464 (SSH2)	0.0148757	9.31413	0.4613	0.645008	0.91219	0.460708
RNAseq	Whole Blood	Day 28	gene84239 (ATP13A4)	0.0557581	0.469103	0.461293	0.645015	0.91219	0.460698
RNAseq	Whole Blood	Day 28	gene84262 (PSMG3)	-0.0219033	3.51035	-0.461036	0.645196	0.91219	-0.460447
RNAseq	Whole Blood	Day 28	gene6497 (SKI)	-0.0144589	7.57442	-0.461024	0.645202	0.91219	-0.460438
RNAseq	Whole Blood	Day 28	gene5101 (PCDH9)	0.0372777	1.52184	0.460918	0.645281	0.91219	0.460328
RNAseq	Whole Blood	Day 1	gene127550 (A3GALT2)	-0.0509196	-1.16076	-0.248292	0.804122	0.912219	-0.248016
RNAseq	Whole Blood	Day 1	gene91039 (DPP9)	-0.00522831	6.61574	-0.24816	0.804224	0.91222	-0.247885
RNAseq	Whole Blood	Day 1	gene112479 (ERI2)	0.0220251	1.31837	0.248052	0.804306	0.91222	0.247779
RNAseq	Whole Blood	Day 28	gene5768 (QSOX1)	-0.0122524	6.65071	-0.460427	0.645633	0.912348	-0.459838
RNAseq	Whole Blood	Day 28	gene80218 (NAA50)	0.0174757	6.30559	0.460338	0.645691	0.912348	0.459757
RNAseq	Whole Blood	Day 28	gene101930085 (LOC101930085)	0.0241755	2.82876	0.460173	0.64581	0.912348	0.459591
RNAseq	Whole Blood	Day 28	gene51307 (FAM53C)	-0.0114571	7.29946	-0.460138	0.645837	0.912348	-0.459554
RNAseq	Whole Blood	Day 28	gene4798 (NFRKB)	-0.0114093	5.78888	-0.46012	0.645848	0.912348	-0.459538
RNAseq	Whole Blood	Day 28	gene51226 (COPZ2)	-0.0605911	0.509154	-0.459977	0.645951	0.912365	-0.459395
RNAseq	Whole Blood	Day 1	gene100126317 (MIR374B)	-0.0578883	-1.18717	-0.24776	0.804527	0.912368	-0.247493
RNAseq	Whole Blood	Day 1	gene24149 (ZNF318)	-0.00806591	6.05032	-0.247626	0.804637	0.91239	-0.24735
RNAseq	Whole Blood	Day 7	gene29946 (SERTAD3)	-0.0139131	4.74253	-0.450868	0.652492	0.912518	-0.450303
RNAseq	Whole Blood	Day 7	gene54778 (RNF111)	0.0128994	6.27155	0.450814	0.652527	0.912518	0.450254
RNAseq	Whole Blood	Day 28	gene221421 (RSPH9)	-0.0864145	-0.615294	-0.459609	0.646207	0.912598	-0.459037
RNAseq	Whole Blood	Day 7	gene79595 (SAP130)	-0.0124164	5.96634	-0.450358	0.652857	0.912728	-0.449797
RNAseq	Whole Blood	Day 7	gene54821 (ERCC6L)	-0.0620605	-0.692512	-0.450285	0.652899	0.912728	-0.449739
RNAseq	Whole Blood	Day 7	gene55230 (USP40)	0.0176597	4.23937	0.450229	0.652951	0.912728	0.449666
RNAseq	Whole Blood	Day 7	gene5002 (SLC22A18)	-0.0181342	4.46567	-0.449989	0.653128	0.912742	-0.449421
RNAseq	Whole Blood	Day 7	gene57556 (SEMA6A)	-0.126307	-2.52775	-0.449955	0.653143	0.912742	-0.4494
RNAseq	Whole Blood	Day 28	gene1027 (CDKN1B)	-0.0114066	7.42061	-0.459267	0.646462	0.912829	-0.458683
RNAseq	Whole Blood	Day 28	gene9529 (BAG5)	0.00974292	5.59128	0.458954	0.646684	0.912905	0.458374
RNAseq	Whole Blood	Day 28	gene643529 (LINC00865)	-0.0450139	1.06923	-0.458935	0.646698	0.912905	-0.458354
RNAseq	Whole Blood	Day 28	gene374986 (MIGA1)	0.0199816	3.66348	0.458747	0.646829	0.912961	0.458172
RNAseq	Whole Blood	Day 7	gene729582 (DIRC3)	-0.0735005	-0.604422	-0.449576	0.653419	0.913	-0.449018
RNAseq	Whole Blood	Day 1	gene339122 (RAB43)	-0.00743748	5.94891	-0.246678	0.80537	0.913117	-0.246404
RNAseq	Whole Blood	Day 1	gene51573 (GDE1)	0.00686256	6.62482	0.246458	0.805541	0.913208	0.246183
RNAseq	Whole Blood	Day 1	gene100129316 (LOC100129316)	-0.0658098	-1.32959	-0.246215	0.805727	0.913315	-0.245943
RNAseq	Whole Blood	Day 7	gene57553 (MICAL3)	-0.0170599	5.4076	-0.448932	0.653889	0.913467	-0.448367
RNAseq	Whole Blood	Day 7	gene54587 (MXRA8)	-0.0532579	0.111639	-0.448645	0.6541	0.913467	-0.448074
RNAseq	Whole Blood	Day 7	gene1595 (CYP51A1)	-0.0294275	3.63222	-0.448331	0.654315	0.913467	-0.447776
RNAseq	Whole Blood	Day 7	gene57488 (ESYT2)	0.0104766	7.33892	0.448325	0.654325	0.913467	0.447762
RNAseq	Whole Blood	Day 7	gene102465537 (MIR6891)	0.0247303	3.95217	0.448059	0.65452	0.913467	0.447491
RNAseq	Whole Blood	Day 7	gene54979 (PLAAT2)	0.123074	-1.54289	0.447955	0.654581	0.913467	0.447408
RNAseq	Whole Blood	Day 7	gene55699 (IARS2)	0.0119801	6.15713	0.447816	0.654689	0.913467	0.447258
RNAseq	Whole Blood	Day 7	gene221002 (RASGEF1A)	-0.0257928	3.18936	-0.447744	0.654744	0.913467	-0.447182
RNAseq	Whole Blood	Day 7	gene105369140 (LOC105369140)	-0.114849	-1.66132	-0.447433	0.654966	0.913467	-0.446874
RNAseq	Whole Blood	Day 7	gene619505 (SNORA21)	0.120846	-2.03778	0.4472	0.655113	0.913467	0.44667
RNAseq	Whole Blood	Day 7	gene4070 (TACSTD2)	0.0575806	0.457153	0.447048	0.655248	0.913467	0.446484
RNAseq	Whole Blood	Day 7	gene100534611 (TM4SF19-TCTEX1D2)	-0.0520882	0.653553	-0.446998	0.65528	0.913467	-0.446439
RNAseq	Whole Blood	Day 7	gene7188 (TRAF5)	0.015903	5.61674	0.446892	0.655357	0.913467	0.446332
RNAseq	Whole Blood	Day 7	gene54836 (BSPRY)	-0.0777469	-0.324783	-0.446827	0.655411	0.913467	-0.446258
RNAseq	Whole Blood	Day 7	gene80775 (TMEM177)	0.0336543	1.57075	0.446484	0.655648	0.913467	0.44593
RNAseq	Whole Blood	Day 7	gene8609 (KLF7)	0.013696	6.97666	0.446455	0.655672	0.913467	0.445897
RNAseq	Whole Blood	Day 7	gene10121 (ACTR1A)	0.00753833	6.92345	0.44638	0.655725	0.913467	0.445823
RNAseq	Whole Blood	Day 7	gene3982 (LIM2)	0.0771373	-0.425834	0.446318	0.655772	0.913467	0.445758
RNAseq	Whole Blood	Day 7	gene339975 (LOC339975)	0.107888	-3.56622	0.446309	0.655775	0.913467	0.445754
RNAseq	Whole Blood	Day 7	gene80223 (RAB11FIP1)	-0.0118469	9.01809	-0.44628	0.655801	0.913467	-0.445717
RNAseq	Whole Blood	Day 7	gene10447 (FAM3C)	0.0198493	3.79292	0.446223	0.655832	0.913467	0.445675
RNAseq	Whole Blood	Day 7	gene1769 (DNAH8)	-0.0901121	-1.10949	-0.446161	0.655884	0.913467	-0.445604
RNAseq	Whole Blood	Day 7	gene51676 (ASB2)	0.0438947	1.21578	0.446003	0.655998	0.913467	0.445445
RNAseq	Whole Blood	Day 7	gene221656 (KDM1B)	0.0145087	6.00363	0.445956	0.656035	0.913467	0.445394
RNAseq	Whole Blood	Day 7	gene27076 (LYPD3)	0.0480393	0.778132	0.445739	0.656185	0.913467	0.445186
RNAseq	Whole Blood	Day 7	gene9665 (MARF1)	0.0172507	7.32168	0.445639	0.656266	0.913467	0.445074
RNAseq	Whole Blood	Day 7	gene11020 (IFT27)	-0.0209135	3.14433	-0.445599	0.656286	0.913467	-0.445047
RNAseq	Whole Blood	Day 7	gene8451 (CUL4A)	0.00983313	6.53553	0.445579	0.656306	0.913467	0.445019
RNAseq	Whole Blood	Day 28	gene102724560 (CBSL)	0.106647	-3.36691	0.458003	0.647366	0.913529	0.457424
RNAseq	Whole Blood	Day 28	gene219771 (CCNY)	0.00984832	7.49012	0.457691	0.647592	0.913529	0.45711
RNAseq	Whole Blood	Day 28	gene50808 (AK3)	0.01919	4.27268	0.457579	0.647678	0.913529	0.456991
RNAseq	Whole Blood	Day 28	gene8293 (SERF1A)	-0.100652	-3.69903	-0.457515	0.647715	0.913529	-0.456939
RNAseq	Whole Blood	Day 28	gene11247 (NXPH4)	-0.0659144	-0.00793183	-0.457452	0.647759	0.913529	-0.456877
RNAseq	Whole Blood	Day 28	gene9892 (SNAP91)	-0.061441	-4.13106	-0.457419	0.647778	0.913529	-0.456851
RNAseq	Whole Blood	Day 28	gene284021 (MILR1)	-0.0205826	4.31227	-0.457302	0.647873	0.913533	-0.456719
RNAseq	Whole Blood	Day 28	gene2212 (FCGR2A)	0.0122607	9.76237	0.457071	0.64804	0.91364	0.456487
RNAseq	Whole Blood	Day 1	gene10922 (FASTK)	-0.00840632	5.77559	-0.245488	0.806288	0.913756	-0.245217
RNAseq	Whole Blood	Day 1	gene1069 (CETN2)	-0.0106746	3.65837	-0.245431	0.806337	0.913756	-0.245154
RNAseq	Whole Blood	Day 1	gene64595 (TTTY15)	-0.0544901	-1.10393	-0.245209	0.806486	0.913756	-0.244961
RNAseq	Whole Blood	Day 1	gene79089 (TMUB2)	0.00543758	6.402	0.245176	0.806531	0.913756	0.244903
RNAseq	Whole Blood	Day 1	gene102465432 (NA)	-0.0524264	-3.15652	-0.245111	0.806572	0.913756	-0.244851
RNAseq	Whole Blood	Day 28	gene4898 (NRDC)	-0.00825525	7.91709	-0.456784	0.648242	0.913797	-0.456205
RNAseq	Whole Blood	Day 28	gene146225 (CMTM2)	-0.0252779	5.8407	-0.456443	0.648488	0.91384	-0.455863
RNAseq	Whole Blood	Day 28	gene26137 (ZBTB20)	-0.0173383	5.44547	-0.456334	0.648565	0.91384	-0.455757
RNAseq	Whole Blood	Day 28	gene311 (ANXA11)	0.00885842	8.99058	0.456157	0.648694	0.91384	0.455578
RNAseq	Whole Blood	Day 28	gene58494 (JAM2)	-0.111308	-1.99958	-0.456063	0.648759	0.91384	-0.455487
RNAseq	Whole Blood	Day 28	gene28477 (IGHJ4)	-0.090993	1.48598	-0.456055	0.648773	0.91384	-0.455467
RNAseq	Whole Blood	Day 28	gene253827 (MSRB3)	-0.0260029	2.8811	-0.455816	0.648939	0.91384	-0.455237
RNAseq	Whole Blood	Day 28	gene51734 (MSRB1)	-0.0139182	8.15327	-0.455815	0.648939	0.91384	-0.455237
RNAseq	Whole Blood	Day 28	gene3672 (ITGA1)	-0.0330399	1.69521	-0.45572	0.649008	0.91384	-0.45514
RNAseq	Whole Blood	Day 28	gene9903 (KLHL21)	-0.0130245	7.02208	-0.455594	0.649094	0.91384	-0.455022
RNAseq	Whole Blood	Day 7	gene284581 (LOC284581)	0.0497017	-0.778015	0.445067	0.656679	0.913858	0.444504
RNAseq	Whole Blood	Day 1	gene285464 (NA)	-0.0113327	4.53151	-0.244847	0.806786	0.913895	-0.244575
RNAseq	Whole Blood	Day 28	gene28950 (IGKJ1)	-0.0658697	4.75132	-0.455379	0.649258	0.913942	-0.454794
RNAseq	Whole Blood	Day 28	gene8192 (CLPP)	0.0127144	5.24324	0.45506	0.649484	0.914015	0.454479
RNAseq	Whole Blood	Day 28	gene10536 (P3H3)	-0.0401266	1.3113	-0.455049	0.649492	0.914015	-0.454469
RNAseq	Whole Blood	Day 1	gene403313 (PLPP6)	0.0111227	3.83019	0.244564	0.807004	0.914039	0.244293
RNAseq	Whole Blood	Day 7	gene9702 (CEP57)	0.0134171	5.29379	0.444601	0.657005	0.914185	0.444052
RNAseq	Whole Blood	Day 1	gene28663 (TRAV20)	-0.0182298	1.6682	-0.244235	0.807257	0.914222	-0.243966
RNAseq	Whole Blood	Day 1	gene9555 (MACROH2A1)	0.00489056	7.98223	0.243666	0.8077	0.914232	0.243394
RNAseq	Whole Blood	Day 1	gene56108 (PCDHGA7)	0.0243882	1.28743	0.24362	0.807736	0.914232	0.243348
RNAseq	Whole Blood	Day 1	gene58512 (DLGAP3)	-0.0226297	1.39551	-0.243592	0.807752	0.914232	-0.243328
RNAseq	Whole Blood	Day 1	gene56344 (CABP5)	-0.0211229	2.30735	-0.243577	0.80777	0.914232	-0.243304
RNAseq	Whole Blood	Day 1	gene932 (MS4A3)	0.018541	2.85007	0.2434	0.807906	0.914232	0.243128
RNAseq	Whole Blood	Day 1	gene22858 (ICK)	-0.00799205	4.68898	-0.243365	0.807932	0.914232	-0.243095
RNAseq	Whole Blood	Day 1	gene221078 (NSUN6)	0.0111914	3.91125	0.243341	0.807952	0.914232	0.243069
RNAseq	Whole Blood	Day 1	gene9730 (DCAF1)	0.00653235	5.9242	0.243202	0.808052	0.914232	0.24294
RNAseq	Whole Blood	Day 1	gene219293 (ATAD3C)	-0.0304512	0.489288	-0.243163	0.808088	0.914232	-0.242894
RNAseq	Whole Blood	Day 7	gene22921 (MSRB2)	-0.0226005	3.88676	-0.444397	0.65716	0.914274	-0.443838
RNAseq	Whole Blood	Day 7	gene79674 (VEPH1)	0.0504165	1.06361	0.444107	0.65737	0.914405	0.443547
RNAseq	Whole Blood	Day 7	gene54509 (RHOF)	0.0111192	6.79013	0.444012	0.657437	0.914405	0.443455
RNAseq	Whole Blood	Day 7	gene861 (RUNX1)	-0.0121094	6.57517	-0.443759	0.657615	0.914526	-0.443209
RNAseq	Whole Blood	Day 7	gene7867 (MAPKAPK3)	0.00896825	7.56317	0.44341	0.657876	0.914762	0.442848
RNAseq	Whole Blood	Day 1	gene540 (ATP7B)	0.0193844	1.55764	0.242043	0.808954	0.914782	0.241775
RNAseq	Whole Blood	Day 1	gene10495 (ENOX2)	0.00935563	4.08962	0.242031	0.80896	0.914782	0.241767
RNAseq	Whole Blood	Day 1	gene5569 (PKIA)	0.0130099	3.17712	0.241937	0.809036	0.914782	0.24167
RNAseq	Whole Blood	Day 1	gene90390 (MED30)	0.0097445	3.90704	0.241841	0.809111	0.914782	0.241573
RNAseq	Whole Blood	Day 1	gene693206 (MIR621)	0.0354019	-0.37541	0.241837	0.809113	0.914782	0.241571
RNAseq	Whole Blood	Day 1	gene90780 (PYGO2)	-0.00603147	6.16144	-0.241827	0.809121	0.914782	-0.24156
RNAseq	Whole Blood	Day 7	gene3134 (HLA-F)	-0.0105592	8.19997	-0.443087	0.658107	0.914931	-0.442528
RNAseq	Whole Blood	Day 7	gene54762 (GRAMD1C)	0.0294568	3.29748	0.442983	0.65818	0.914931	0.442427
RNAseq	Whole Blood	Day 7	gene80205 (CHD9)	0.014827	5.66769	0.442802	0.658312	0.914987	0.442245
RNAseq	Whole Blood	Day 28	gene56913 (C1GALT1)	-0.0215704	4.92479	-0.453941	0.650283	0.915	-0.453369
RNAseq	Whole Blood	Day 28	gene10606 (PAICS)	0.0140931	4.94258	0.453752	0.650423	0.915068	0.453175
RNAseq	Whole Blood	Day 7	gene1848 (DUSP6)	-0.0175291	8.16418	-0.442518	0.658517	0.915145	-0.441961
RNAseq	Whole Blood	Day 7	gene10606 (PAICS)	0.0139392	4.94258	0.442102	0.658815	0.915161	0.44155
RNAseq	Whole Blood	Day 7	gene100128420 (LINC00892)	0.046952	0.784485	0.441984	0.658894	0.915161	0.441441
RNAseq	Whole Blood	Day 7	gene26993 (AKAP8L)	-0.0108723	6.73847	-0.441972	0.658908	0.915161	-0.441421
RNAseq	Whole Blood	Day 7	gene54753 (ZNF853)	0.0227109	3.3702	0.44195	0.658925	0.915161	0.441398
RNAseq	Whole Blood	Day 7	gene55668 (GPATCH2L)	-0.0108137	6.33111	-0.441717	0.65909	0.915161	-0.44117
RNAseq	Whole Blood	Day 7	gene646762 (LOC646762)	-0.0299287	2.06886	-0.441687	0.659114	0.915161	-0.441136
RNAseq	Whole Blood	Day 7	gene3177 (SLC29A2)	0.0238119	2.8535	0.441535	0.659226	0.915161	0.440982
RNAseq	Whole Blood	Day 7	gene894 (CCND2)	0.0145017	7.35646	0.441437	0.659294	0.915161	0.440888
RNAseq	Whole Blood	Day 7	gene686 (BTD)	-0.0173119	3.92085	-0.441111	0.659524	0.915161	-0.44057
RNAseq	Whole Blood	Day 7	gene388886 (LRRC75B)	-0.074273	-0.385724	-0.441	0.659608	0.915161	-0.440455
RNAseq	Whole Blood	Day 7	gene143630 (UBQLNL)	-0.0643328	-0.12429	-0.440697	0.659837	0.915161	-0.440139
RNAseq	Whole Blood	Day 7	gene83401 (ELOVL3)	0.0859564	-0.740541	0.440689	0.659841	0.915161	0.440133
RNAseq	Whole Blood	Day 7	gene1622 (DBI)	0.0151144	5.96483	0.44065	0.659863	0.915161	0.440102
RNAseq	Whole Blood	Day 7	gene9203 (ZMYM3)	0.0143641	5.44628	0.440521	0.659956	0.915161	0.439975
RNAseq	Whole Blood	Day 7	gene5373 (PMM2)	-0.015878	4.76654	-0.440318	0.660105	0.915161	-0.439769
RNAseq	Whole Blood	Day 7	gene9184 (BUB3)	-0.0114037	5.98594	-0.44026	0.660146	0.915161	-0.439711
RNAseq	Whole Blood	Day 7	gene402 (ARL2)	-0.0158378	4.43628	-0.439676	0.66056	0.915161	-0.439141
RNAseq	Whole Blood	Day 7	gene3957 (LGALS2)	0.024886	4.86793	0.439615	0.660617	0.915161	0.439061
RNAseq	Whole Blood	Day 7	gene55002 (TMCO3)	0.0135466	5.61318	0.439527	0.660676	0.915161	0.43898
RNAseq	Whole Blood	Day 7	gene114881 (OSBPL7)	-0.0175035	4.86828	-0.439326	0.660819	0.915161	-0.438782
RNAseq	Whole Blood	Day 7	gene2475 (MTOR)	0.0119505	6.52966	0.439232	0.660884	0.915161	0.438693
RNAseq	Whole Blood	Day 7	gene55596 (ZCCHC8)	-0.0126578	5.23465	-0.439173	0.660924	0.915161	-0.438638
RNAseq	Whole Blood	Day 7	gene6727 (SRP14)	0.00956122	7.36648	0.439176	0.660935	0.915161	0.438623
RNAseq	Whole Blood	Day 7	gene90799 (CEP95)	0.0147221	5.07024	0.439152	0.660949	0.915161	0.438603
RNAseq	Whole Blood	Day 7	gene4123 (MAN2C1)	0.014194	6.80076	0.438941	0.661102	0.915161	0.438393
RNAseq	Whole Blood	Day 7	gene102465513 (MIR6852)	0.0162053	6.02493	0.43892	0.661127	0.915161	0.438358
RNAseq	Whole Blood	Day 7	gene285852 (TREML4)	-0.0353019	-0.687762	-0.438899	0.661134	0.915161	-0.438348
RNAseq	Whole Blood	Day 7	gene8329 (H2AC13)	0.077101	-0.596082	0.438864	0.661156	0.915161	0.438318
RNAseq	Whole Blood	Day 7	gene5621 (PRNP)	0.0141328	6.29913	0.438729	0.661257	0.915161	0.438178
RNAseq	Whole Blood	Day 7	gene10163 (WASF2)	0.0103179	9.09361	0.438713	0.661269	0.915161	0.438161
RNAseq	Whole Blood	Day 1	gene91775 (NXPE3)	-0.00543988	5.98695	-0.240992	0.80977	0.915411	-0.240723
RNAseq	Whole Blood	Day 28	gene8556 (CDC14A)	-0.0149284	5.37962	-0.453238	0.650792	0.915439	-0.452663
RNAseq	Whole Blood	Day 28	gene23111 (SPART)	0.0136127	5.45928	0.453015	0.650951	0.915439	0.452442
RNAseq	Whole Blood	Day 28	gene27243 (CHMP2A)	-0.0121712	7.25593	-0.453007	0.65096	0.915439	-0.452428
RNAseq	Whole Blood	Day 28	gene92799 (SHKBP1)	0.00926302	8.7531	0.45281	0.651099	0.915506	0.452235
RNAseq	Whole Blood	Day 28	gene6584 (SLC22A5)	0.0249093	2.82049	0.452535	0.651297	0.91555	0.451961
RNAseq	Whole Blood	Day 28	gene290 (ANPEP)	-0.0185139	9.29657	-0.452372	0.651414	0.91555	-0.451799
RNAseq	Whole Blood	Day 28	gene23509 (POFUT1)	0.0131509	5.44178	0.452353	0.651433	0.91555	0.451772
RNAseq	Whole Blood	Day 28	gene129080 (EMID1)	-0.0650146	0.398359	-0.452265	0.651496	0.91555	-0.451684
RNAseq	Whole Blood	Day 1	gene3142 (HLX)	0.012746	5.92442	0.240511	0.81014	0.915646	0.240245
RNAseq	Whole Blood	Day 1	gene150365 (MEI1)	-0.0102203	3.72476	-0.240486	0.81016	0.915646	-0.24022
RNAseq	Whole Blood	Day 7	gene26574 (AATF)	-0.0111235	5.71732	-0.438091	0.661722	0.915661	-0.437537
RNAseq	Whole Blood	Day 7	gene130617 (ZFAND2B)	0.0113255	5.66159	0.437884	0.661866	0.915705	0.437338
RNAseq	Whole Blood	Day 7	gene1184 (CLCN5)	0.0244927	3.89418	0.437728	0.661978	0.915705	0.437184
RNAseq	Whole Blood	Day 7	gene57178 (ZMIZ1)	-0.012348	8.09232	-0.437596	0.662079	0.915705	-0.437045
RNAseq	Whole Blood	Day 7	gene18 (ABAT)	0.01759	5.45166	0.437537	0.66212	0.915705	0.436989
RNAseq	Whole Blood	Day 28	gene114879 (OSBPL5)	-0.0206453	6.05097	-0.451832	0.651802	0.915802	-0.45126
RNAseq	Whole Blood	Day 28	gene4012 (LNPEP)	0.0236187	5.65501	0.451748	0.651861	0.915802	0.451178
RNAseq	Whole Blood	Day 28	gene23466 (CBX6)	0.0102527	7.03056	0.451628	0.65195	0.915802	0.451055
RNAseq	Whole Blood	Day 1	gene57471 (ERMN)	-0.0173952	3.11601	-0.240014	0.810525	0.915869	-0.239749
RNAseq	Whole Blood	Day 1	gene29967 (LRP12)	-0.0206008	1.54899	-0.239996	0.81054	0.915869	-0.239729
RNAseq	Whole Blood	Day 7	gene63916 (ELMO2)	0.0105698	6.53965	0.437139	0.662401	0.915968	0.4366
RNAseq	Whole Blood	Day 1	gene2272 (FHIT)	0.0137931	3.19715	0.239695	0.810775	0.916031	0.239426
RNAseq	Whole Blood	Day 7	gene51295 (ECSIT)	0.0179187	4.96469	0.436828	0.662634	0.91616	0.436279
RNAseq	Whole Blood	Day 7	gene116236 (ABHD15)	-0.0148362	4.93306	-0.436703	0.662723	0.91616	-0.436157
RNAseq	Whole Blood	Day 7	gene28520 (TRDJ3)	0.0619388	0.0410095	0.436501	0.662872	0.916239	0.435952
RNAseq	Whole Blood	Day 7	gene64753 (CCDC136)	-0.026598	2.68332	-0.436173	0.663104	0.916331	-0.435632
RNAseq	Whole Blood	Day 7	gene10147 (SUGP2)	0.015843	6.80892	0.436147	0.663121	0.916331	0.435608
RNAseq	Whole Blood	Day 1	gene55687 (TRMU)	-0.00894362	4.41963	-0.239041	0.811285	0.916407	-0.238769
RNAseq	Whole Blood	Day 1	gene6184 (RPN1)	-0.00406063	7.79564	-0.2389	0.81139	0.916407	-0.238633
RNAseq	Whole Blood	Day 1	gene55245 (UQCC1)	0.00810778	4.28661	0.238846	0.811431	0.916407	0.238581
RNAseq	Whole Blood	Day 1	gene93621 (MRFAP1)	0.00440704	7.59942	0.23878	0.811483	0.916407	0.238514
RNAseq	Whole Blood	Day 1	gene80700 (UBXN6)	-0.0147601	8.98931	-0.238674	0.811565	0.916407	-0.238407
RNAseq	Whole Blood	Day 7	gene151516 (ASPRV1)	0.0237468	3.6292	0.435879	0.663318	0.916477	0.435337
RNAseq	Whole Blood	Day 1	gene81027 (TUBB1)	0.0139121	8.42135	0.238477	0.81172	0.916478	0.238208
RNAseq	Whole Blood	Day 1	gene4124 (MAN2A1)	0.0073795	5.93227	0.238273	0.811874	0.916484	0.238009
RNAseq	Whole Blood	Day 1	gene8693 (GALNT4)	-0.0103835	4.09167	-0.238203	0.81193	0.916484	-0.237936
RNAseq	Whole Blood	Day 1	gene2354 (FOSB)	-0.0294536	2.52865	-0.238111	0.811999	0.916484	-0.237847
RNAseq	Whole Blood	Day 28	gene29803 (REPIN1)	-0.0106472	6.72681	-0.450614	0.652679	0.916533	-0.450044
RNAseq	Whole Blood	Day 28	gene116540 (MRPL53)	-0.0143677	4.77222	-0.450573	0.652709	0.916533	-0.450002
RNAseq	Whole Blood	Day 28	gene2222 (FDFT1)	0.00930042	6.48263	0.450485	0.652772	0.916533	0.449914
RNAseq	Whole Blood	Day 28	gene374969 (SVBP)	-0.0211304	3.94675	-0.450146	0.653017	0.916533	-0.449575
RNAseq	Whole Blood	Day 28	gene1488 (CTBP2)	-0.0134947	6.36483	-0.450054	0.653092	0.916533	-0.449471
RNAseq	Whole Blood	Day 28	gene112483 (SAT2)	0.0157903	5.02	0.450007	0.653116	0.916533	0.449438
RNAseq	Whole Blood	Day 28	gene2629 (GBA)	0.0124592	5.30596	0.449808	0.653257	0.916533	0.449243
RNAseq	Whole Blood	Day 28	gene64215 (DNAJC1)	0.018403	4.76225	0.449786	0.653274	0.916533	0.449219
RNAseq	Whole Blood	Day 28	gene9935 (MAFB)	0.0284976	6.34088	0.449714	0.653329	0.916533	0.449143
RNAseq	Whole Blood	Day 28	gene79443 (FYCO1)	-0.0128808	6.1082	-0.449605	0.653407	0.916533	-0.449034
RNAseq	Whole Blood	Day 28	gene9857 (CEP350)	0.0118605	7.0741	0.449504	0.653477	0.916533	0.448938
RNAseq	Whole Blood	Day 28	gene101928635 (NA)	0.0950229	-1.17825	0.449282	0.653637	0.916577	0.448715
RNAseq	Whole Blood	Day 28	gene145258 (GSC)	-0.142281	-3.08838	-0.449201	0.653691	0.916577	-0.44864
RNAseq	Whole Blood	Day 1	gene10498 (CARM1)	0.013164	6.64928	0.237877	0.812183	0.916589	0.23761
RNAseq	Whole Blood	Day 7	gene130074 (FAM168B)	0.00788111	7.13252	0.435519	0.663576	0.916707	0.434982
RNAseq	Whole Blood	Day 7	gene1154 (CISH)	-0.0207309	6.25516	-0.435337	0.66371	0.916745	-0.434796
RNAseq	Whole Blood	Day 7	gene64221 (ROBO3)	0.0252426	3.02003	0.435178	0.663829	0.916745	0.434632
RNAseq	Whole Blood	Day 7	gene55432 (YOD1)	0.0266041	4.84903	0.435112	0.663878	0.916745	0.434565
RNAseq	Whole Blood	Day 28	gene51444 (RNF138)	-0.0185063	4.82441	-0.44878	0.65399	0.916745	-0.448226
RNAseq	Whole Blood	Day 28	gene284390 (ZNF763)	-0.0249727	3.16378	-0.44874	0.654032	0.916745	-0.448168
RNAseq	Whole Blood	Day 28	gene4074 (M6PR)	-0.0109772	7.41204	-0.448517	0.654188	0.916745	-0.447952
RNAseq	Whole Blood	Day 28	gene391712 (TRIM61)	-0.0735887	-0.904948	-0.448422	0.654261	0.916745	-0.44785
RNAseq	Whole Blood	Day 28	gene23216 (TBC1D1)	0.00879163	7.37336	0.448251	0.654383	0.916745	0.447682
RNAseq	Whole Blood	Day 28	gene6192 (RPS4Y1)	-0.106383	1.11837	-0.447614	0.654804	0.916745	-0.447099
RNAseq	Whole Blood	Day 28	gene6539 (SLC6A12)	-0.0418512	2.87821	-0.447644	0.654882	0.916745	-0.44699
RNAseq	Whole Blood	Day 28	gene25832 (NBPF14)	-0.014417	5.29514	-0.447447	0.654961	0.916745	-0.44688
RNAseq	Whole Blood	Day 28	gene51561 (IL23A)	-0.0305869	2.42664	-0.447436	0.654967	0.916745	-0.446872
RNAseq	Whole Blood	Day 28	gene196264 (MPZL3)	-0.0181992	6.48056	-0.447338	0.655039	0.916745	-0.446773
RNAseq	Whole Blood	Day 28	gene147650 (SPACA6)	-0.0311395	2.29668	-0.447326	0.655048	0.916745	-0.446761
RNAseq	Whole Blood	Day 28	gene57458 (TMCC3)	-0.0177283	6.50792	-0.447075	0.655227	0.916745	-0.446513
RNAseq	Whole Blood	Day 28	gene8934 (RAB29)	0.0107993	6.46943	0.446675	0.655517	0.916745	0.446111
RNAseq	Whole Blood	Day 28	gene8825 (LIN7A)	-0.0160205	5.05442	-0.446679	0.655517	0.916745	-0.446111
RNAseq	Whole Blood	Day 28	gene222223 (KIAA1324L)	0.030065	2.26073	0.44667	0.655522	0.916745	0.446104
RNAseq	Whole Blood	Day 28	gene4287 (ATXN3)	-0.01391	4.93879	-0.446641	0.65554	0.916745	-0.446079
RNAseq	Whole Blood	Day 28	gene9555 (MACROH2A1)	0.00893121	7.98223	0.446642	0.655542	0.916745	0.446077
RNAseq	Whole Blood	Day 28	gene84984 (CEP19)	-0.0176262	5.61083	-0.446635	0.655547	0.916745	-0.44607
RNAseq	Whole Blood	Day 28	gene51294 (PCDH12)	-0.0511372	0.87104	-0.446632	0.65555	0.916745	-0.446065
RNAseq	Whole Blood	Day 7	gene23649 (POLA2)	0.0168582	4.21334	0.43482	0.664085	0.916789	0.434281
RNAseq	Whole Blood	Day 7	gene5874 (RAB27B)	0.0294626	3.90826	0.434818	0.664093	0.916789	0.434269
RNAseq	Whole Blood	Day 7	gene23295 (MGRN1)	-0.0106995	7.74685	-0.434295	0.664469	0.916923	-0.433752
RNAseq	Whole Blood	Day 7	gene57473 (ZNF512B)	0.0134642	4.91214	0.434263	0.664487	0.916923	0.433726
RNAseq	Whole Blood	Day 7	gene200772 (LOC200772)	0.0455878	4.01466	0.434199	0.664542	0.916923	0.433651
RNAseq	Whole Blood	Day 7	gene81577 (GFOD2)	0.0162435	4.94581	0.434069	0.664632	0.916923	0.433527
RNAseq	Whole Blood	Day 7	gene9110 (MTMR4)	0.0122025	6.24031	0.433854	0.664784	0.916923	0.433317
RNAseq	Whole Blood	Day 7	gene57597 (BAHCC1)	-0.0275004	3.44629	-0.433639	0.664942	0.916923	-0.4331
RNAseq	Whole Blood	Day 7	gene92703 (TMEM183A)	0.0118922	5.65668	0.43357	0.664991	0.916923	0.433033
RNAseq	Whole Blood	Day 7	gene84898 (PLXDC2)	0.0116673	7.19471	0.433402	0.665117	0.916923	0.432859
RNAseq	Whole Blood	Day 7	gene84793 (FOXD2-AS1)	-0.0323123	2.03636	-0.433061	0.665357	0.916923	-0.43253
RNAseq	Whole Blood	Day 7	gene23313 (KIAA0930)	0.0153473	7.72805	0.432987	0.665419	0.916923	0.432443
RNAseq	Whole Blood	Day 7	gene100189011 (TRG-TCC2-6)	-0.072279	-0.497472	-0.432983	0.665422	0.916923	-0.432439
RNAseq	Whole Blood	Day 7	gene338707 (B4GALNT4)	-0.0532262	0.705496	-0.432885	0.665488	0.916923	-0.432349
RNAseq	Whole Blood	Day 7	gene26037 (SIPA1L1)	0.016161	7.37683	0.432764	0.665576	0.916923	0.432228
RNAseq	Whole Blood	Day 7	gene254887 (ZDHHC23)	0.0284671	2.3006	0.432686	0.665629	0.916923	0.432154
RNAseq	Whole Blood	Day 7	gene4953 (ODC1)	0.0204341	6.63431	0.432595	0.665707	0.916923	0.432047
RNAseq	Whole Blood	Day 7	gene100506714 (NUP50-DT)	0.019765	4.19295	0.432485	0.665781	0.916923	0.431945
RNAseq	Whole Blood	Day 7	gene3119 (HLA-DQB1)	0.0240069	4.15205	0.432477	0.665788	0.916923	0.431936
RNAseq	Whole Blood	Day 7	gene2962 (GTF2F1)	0.00909486	6.7493	0.432404	0.665838	0.916923	0.431867
RNAseq	Whole Blood	Day 1	gene100287177 (EML2-AS1)	-0.0249472	0.468616	-0.237235	0.81268	0.917045	-0.236971
RNAseq	Whole Blood	Day 28	gene151516 (ASPRV1)	0.023937	3.6292	0.446063	0.655956	0.917065	0.445503
RNAseq	Whole Blood	Day 28	gene10227 (MFSD10)	-0.0140749	6.02123	-0.445952	0.65604	0.917065	-0.445387
RNAseq	Whole Blood	Day 28	gene10737 (RFPL3S)	-0.0862772	-0.621689	-0.445945	0.656054	0.917065	-0.445368
RNAseq	Whole Blood	Day 1	gene220359 (TIGD3)	-0.0107153	4.3081	-0.236945	0.812904	0.917195	-0.236681
RNAseq	Whole Blood	Day 7	gene400761 (LRRC8C-DT)	-0.0527244	0.197834	-0.431929	0.666167	0.91725	-0.431414
RNAseq	Whole Blood	Day 28	gene8566 (PDXK)	-0.0131482	6.96998	-0.445607	0.656289	0.917267	-0.445042
RNAseq	Whole Blood	Day 1	gene28941 (IGKV1-9)	-0.0492284	2.61298	-0.236598	0.813177	0.9174	-0.236329
RNAseq	Whole Blood	Day 28	gene9767 (JADE3)	-0.0429094	1.39373	-0.444981	0.656735	0.91743	-0.444425
RNAseq	Whole Blood	Day 28	gene80145 (THOC7)	0.0178787	4.62418	0.444925	0.656779	0.91743	0.444365
RNAseq	Whole Blood	Day 28	gene1119 (CHKA)	-0.0243309	3.19873	-0.444915	0.656786	0.91743	-0.444355
RNAseq	Whole Blood	Day 28	gene105373468 (NA)	-0.0333924	1.76183	-0.444873	0.656818	0.91743	-0.444311
RNAseq	Whole Blood	Day 28	gene80014 (WWC2)	0.0261048	2.62794	0.444813	0.656864	0.91743	0.444247
RNAseq	Whole Blood	Day 7	gene5184 (PEPD)	0.0143355	5.47801	0.431335	0.666616	0.917524	0.430797
RNAseq	Whole Blood	Day 7	gene7328 (UBE2H)	0.00927193	7.3868	0.431338	0.666617	0.917524	0.430796
RNAseq	Whole Blood	Day 7	gene55743 (CHFR)	-0.00857484	6.68104	-0.431295	0.666641	0.917524	-0.430763
RNAseq	Whole Blood	Day 1	gene84557 (MAP1LC3A)	-0.0133579	3.56368	-0.236216	0.813468	0.917625	-0.235954
RNAseq	Whole Blood	Day 7	gene390072 (OR52N4)	0.0732893	-0.446635	0.431041	0.66682	0.917645	0.430516
RNAseq	Whole Blood	Day 28	gene10549 (PRDX4)	0.0272026	3.32367	0.444457	0.657111	0.917647	0.443905
RNAseq	Whole Blood	Day 7	gene284129 (SLC26A11)	0.0201054	4.65404	0.430871	0.666948	0.917695	0.430341
RNAseq	Whole Blood	Day 7	gene5569 (PKIA)	-0.0237267	3.17712	-0.430741	0.667042	0.917698	-0.430211
RNAseq	Whole Blood	Day 7	gene94039 (ZNF101)	0.0152476	6.15452	0.430522	0.667205	0.917797	0.429987
RNAseq	Whole Blood	Day 1	gene83547 (RILP)	0.0175891	4.72857	0.235757	0.813826	0.91788	0.235493
RNAseq	Whole Blood	Day 1	gene3042 (HBM)	-0.0248972	5.35631	-0.23569	0.813878	0.91788	-0.235426
RNAseq	Whole Blood	Day 1	gene10232 (MSLN)	-0.0692532	-2.33397	-0.235445	0.814062	0.917985	-0.235189
RNAseq	Whole Blood	Day 28	gene10535 (RNASEH2A)	-0.0229523	3.06638	-0.443951	0.65748	0.918034	-0.443395
RNAseq	Whole Blood	Day 7	gene3105 (HLA-A)	-0.00991265	10.016	-0.430108	0.667508	0.918087	-0.429571
RNAseq	Whole Blood	Day 28	gene3005 (H1-0)	0.0244994	5.28942	0.44356	0.657765	0.918212	0.443001
RNAseq	Whole Blood	Day 28	gene5163 (PDK1)	-0.0161246	4.747	-0.443525	0.65779	0.918212	-0.442966
RNAseq	Whole Blood	Day 28	gene9516 (LITAF)	-0.0135906	10.1434	-0.443204	0.658022	0.918406	-0.442646
RNAseq	Whole Blood	Day 1	gene9129 (PRPF3)	-0.00658472	6.20233	-0.234825	0.814551	0.918433	-0.234559
RNAseq	Whole Blood	Day 7	gene8019 (BRD3)	0.00968645	6.47551	0.429623	0.667853	0.918436	0.429096
RNAseq	Whole Blood	Day 28	gene123283 (TARS3)	-0.0161813	4.25903	-0.442729	0.658365	0.918449	-0.442171
RNAseq	Whole Blood	Day 28	gene55149 (MTPAP)	0.0162253	4.03295	0.442539	0.658497	0.918449	0.441989
RNAseq	Whole Blood	Day 28	gene10514 (MYBBP1A)	-0.0121153	5.79141	-0.442533	0.658509	0.918449	-0.441972
RNAseq	Whole Blood	Day 28	gene84695 (LOXL3)	-0.0227094	3.8582	-0.442204	0.658746	0.918449	-0.441645
RNAseq	Whole Blood	Day 28	gene154664 (ABCA13)	0.0621075	0.684736	0.442048	0.658856	0.918449	0.441493
RNAseq	Whole Blood	Day 28	gene2744 (GLS)	0.0141577	6.31312	0.442027	0.65887	0.918449	0.441474
RNAseq	Whole Blood	Day 28	gene10376 (TUBA1B)	0.0123495	7.80682	0.441804	0.659031	0.918449	0.441252
RNAseq	Whole Blood	Day 28	gene51170 (HSD17B11)	0.0107406	7.09995	0.441793	0.65904	0.918449	0.441239
RNAseq	Whole Blood	Day 28	gene3507 (IGHM)	-0.0281792	8.35978	-0.441425	0.65931	0.918449	-0.440866
RNAseq	Whole Blood	Day 28	gene148811 (PM20D1)	0.0686498	-0.855484	0.441399	0.659333	0.918449	0.440834
RNAseq	Whole Blood	Day 28	gene23479 (ISCU)	0.0115429	6.72375	0.441188	0.659479	0.918449	0.440633
RNAseq	Whole Blood	Day 28	gene22809 (ATF5)	0.0298687	4.35333	0.441162	0.659495	0.918449	0.440611
RNAseq	Whole Blood	Day 28	gene404636 (DENND10)	-0.0117662	5.4706	-0.441057	0.659572	0.918449	-0.440504
RNAseq	Whole Blood	Day 28	gene9984 (THOC1)	-0.0179856	4.53164	-0.440952	0.659646	0.918449	-0.440403
RNAseq	Whole Blood	Day 28	gene55829 (SELENOS)	0.0178515	4.45873	0.440914	0.659677	0.918449	0.440359
RNAseq	Whole Blood	Day 28	gene84172 (POLR1B)	0.0144661	4.80775	0.440679	0.659843	0.918449	0.44013
RNAseq	Whole Blood	Day 28	gene84445 (LZTS2)	-0.0163306	4.61171	-0.440641	0.659871	0.918449	-0.440091
RNAseq	Whole Blood	Day 28	gene2820 (GPD2)	0.0150332	4.71768	0.440641	0.659874	0.918449	0.440088
RNAseq	Whole Blood	Day 28	gene124359 (CDYL2)	-0.0214853	3.74141	-0.440641	0.659875	0.918449	-0.440085
RNAseq	Whole Blood	Day 28	gene9422 (ZNF264)	0.0141658	5.8177	0.440623	0.659886	0.918449	0.440071
RNAseq	Whole Blood	Day 7	gene55170 (PRMT6)	-0.0184672	3.6584	-0.4294	0.668017	0.918456	-0.428871
RNAseq	Whole Blood	Day 7	gene89927 (BMERB1)	-0.076366	-0.526381	-0.42934	0.668051	0.918456	-0.428824
RNAseq	Whole Blood	Day 7	gene280 (AMY2B)	0.0220444	4.20226	0.429154	0.668194	0.918526	0.428628
RNAseq	Whole Blood	Day 1	gene9923 (ZBTB40)	0.00681422	6.55784	0.2345	0.814799	0.918608	0.234239
RNAseq	Whole Blood	Day 1	gene4594 (MMUT)	0.00854481	4.08943	0.234376	0.814894	0.918608	0.234117
RNAseq	Whole Blood	Day 1	gene5866 (RAB3IL1)	0.0295154	1.838	0.234199	0.815034	0.918608	0.233936
RNAseq	Whole Blood	Day 1	gene51474 (LIMA1)	-0.00987402	3.99008	-0.234125	0.815089	0.918608	-0.233866
RNAseq	Whole Blood	Day 1	gene94137 (RP1L1)	-0.0735569	-3.05128	-0.234021	0.815165	0.918608	-0.233768
RNAseq	Whole Blood	Day 1	gene57482 (CRACD)	0.0294777	0.672	0.233896	0.815272	0.918625	0.23363
RNAseq	Whole Blood	Day 1	gene23484 (LEPROTL1)	-0.00664838	6.62633	-0.233723	0.815401	0.918667	-0.233465
RNAseq	Whole Blood	Day 28	gene522 (ATP5PF)	-0.0152178	5.06284	-0.440197	0.660191	0.918695	-0.439649
RNAseq	Whole Blood	Day 28	gene8942 (KYNU)	0.0297596	4.16136	0.440122	0.660246	0.918695	0.439573
RNAseq	Whole Blood	Day 7	gene85460 (ZNF518B)	0.0124564	4.86181	0.428524	0.668656	0.918825	0.427994
RNAseq	Whole Blood	Day 7	gene5934 (RBL2)	0.0094998	8.46786	0.428139	0.668937	0.918825	0.427607
RNAseq	Whole Blood	Day 7	gene23215 (PRRC2C)	-0.0117587	9.17145	-0.428063	0.668986	0.918825	-0.427539
RNAseq	Whole Blood	Day 7	gene5256 (PHKA2)	0.0122313	6.05286	0.427963	0.669066	0.918825	0.42743
RNAseq	Whole Blood	Day 7	gene5530 (PPP3CA)	-0.0126636	6.60252	-0.427838	0.669154	0.918825	-0.427309
RNAseq	Whole Blood	Day 7	gene54058 (C21orf58)	-0.0263475	2.61243	-0.42768	0.669264	0.918825	-0.427159
RNAseq	Whole Blood	Day 7	gene5580 (PRKCD)	0.00826317	8.47991	0.427645	0.669296	0.918825	0.427114
RNAseq	Whole Blood	Day 7	gene63922 (CHTF18)	-0.0210818	4.13351	-0.427617	0.66932	0.918825	-0.427081
RNAseq	Whole Blood	Day 7	gene4493 (MT1E)	0.0484745	0.242012	0.427592	0.669335	0.918825	0.42706
RNAseq	Whole Blood	Day 7	gene6890 (TAP1)	-0.024588	7.95496	-0.427481	0.669414	0.918825	-0.426952
RNAseq	Whole Blood	Day 7	gene23780 (APOL2)	-0.0245563	7.30482	-0.427473	0.669421	0.918825	-0.426943
RNAseq	Whole Blood	Day 1	gene158219 (TTC39B)	0.0107302	3.63737	0.233241	0.815775	0.918828	0.232983
RNAseq	Whole Blood	Day 1	gene100289373 (UBAC2-AS1)	0.0403139	-0.854448	0.2331	0.815883	0.918828	0.232843
RNAseq	Whole Blood	Day 1	gene92400 (RBM18)	0.00727273	4.34875	0.233013	0.815954	0.918828	0.232752
RNAseq	Whole Blood	Day 1	gene782 (CACNB1)	-0.0103358	3.42813	-0.232965	0.815988	0.918828	-0.232708
RNAseq	Whole Blood	Day 1	gene55780 (ERMARD)	-0.0120231	3.30011	-0.232943	0.816002	0.918828	-0.23269
RNAseq	Whole Blood	Day 28	gene9741 (LAPTM4A)	0.015192	6.39143	0.439804	0.660483	0.918896	0.439247
RNAseq	Whole Blood	Day 7	gene27043 (PELP1)	0.0105231	5.86448	0.427048	0.669729	0.918954	0.42652
RNAseq	Whole Blood	Day 7	gene388610 (TRNP1)	-0.0761344	-0.188249	-0.426986	0.66978	0.918954	-0.42645
RNAseq	Whole Blood	Day 7	gene421 (ARVCF)	-0.0358433	2.67885	-0.426964	0.66979	0.918954	-0.426436
RNAseq	Whole Blood	Day 28	gene729178 (STXBP5-AS1)	-0.0450281	1.02866	-0.439421	0.660747	0.919137	-0.438882
RNAseq	Whole Blood	Day 7	gene100506622 (LINC00540)	0.0687768	-0.570517	0.426369	0.670225	0.919146	0.425839
RNAseq	Whole Blood	Day 7	gene1901 (S1PR1)	-0.0116971	7.44191	-0.426316	0.670262	0.919146	-0.425789
RNAseq	Whole Blood	Day 7	gene90135 (BTBD6)	0.0139575	4.83609	0.42612	0.670403	0.919146	0.425596
RNAseq	Whole Blood	Day 7	gene28232 (SLCO3A1)	-0.00846476	7.09715	-0.426057	0.670452	0.919146	-0.425528
RNAseq	Whole Blood	Day 7	gene10053 (AP1M2)	0.0396838	1.1488	0.426002	0.670493	0.919146	0.425471
RNAseq	Whole Blood	Day 7	gene5119 (CHMP1A)	0.00764565	6.82188	0.425988	0.670498	0.919146	0.425464
RNAseq	Whole Blood	Day 7	gene3192 (HNRNPU)	-0.00536918	9.26955	-0.425886	0.670572	0.919146	-0.425363
RNAseq	Whole Blood	Day 7	gene23236 (PLCB1)	0.0255657	3.38221	0.425551	0.670823	0.919253	0.425019
RNAseq	Whole Blood	Day 7	gene23130 (ATG2A)	-0.0236588	7.40072	-0.425529	0.670833	0.919253	-0.425005
RNAseq	Whole Blood	Day 1	gene57646 (USP28)	0.00864043	5.48252	0.232338	0.816476	0.919258	0.23208
RNAseq	Whole Blood	Day 7	gene5027 (P2RX7)	0.0323946	4.99163	0.425227	0.671052	0.919293	0.424705
RNAseq	Whole Blood	Day 7	gene114899 (C1QTNF3)	-0.0330453	1.82534	-0.425112	0.671125	0.919293	-0.424605
RNAseq	Whole Blood	Day 7	gene5425 (POLD2)	0.0126441	4.98674	0.425072	0.671164	0.919293	0.424552
RNAseq	Whole Blood	Day 7	gene253943 (YTHDF3)	-0.0115315	6.3168	-0.424979	0.67123	0.919293	-0.424461
RNAseq	Whole Blood	Day 7	gene2729 (GCLC)	0.0162349	4.71816	0.424837	0.67134	0.919318	0.42431
RNAseq	Whole Blood	Day 28	gene2859 (GPR35)	0.0218415	3.69434	0.439077	0.661009	0.919374	0.43852
RNAseq	Whole Blood	Day 28	gene64175 (P3H1)	0.0132076	4.86936	0.438767	0.661232	0.919442	0.438212
RNAseq	Whole Blood	Day 28	gene28614 (TRBV5-1)	0.0288274	2.6545	0.438745	0.661242	0.919442	0.438199
RNAseq	Whole Blood	Day 28	gene101928710 (SCAT1)	0.0745606	-0.555722	0.438434	0.661466	0.91945	0.43789
RNAseq	Whole Blood	Day 28	gene320 (APBA1)	0.0656659	-0.651186	0.438415	0.661484	0.91945	0.437865
RNAseq	Whole Blood	Day 28	gene285533 (RNF175)	-0.0500919	0.703121	-0.438248	0.661605	0.91945	-0.437698
RNAseq	Whole Blood	Day 28	gene23475 (QPRT)	0.0170483	5.90803	0.438233	0.661615	0.91945	0.437685
RNAseq	Whole Blood	Day 7	gene201895 (SMIM14)	0.0135737	5.37907	0.424529	0.671561	0.919495	0.424007
RNAseq	Whole Blood	Day 7	gene5155 (PDGFB)	-0.0252203	2.64699	-0.42434	0.6717	0.919501	-0.423816
RNAseq	Whole Blood	Day 7	gene7503 (XIST)	-0.0132298	2.50793	-0.424219	0.671748	0.919501	-0.42375
RNAseq	Whole Blood	Day 1	gene9681 (DEPDC5)	0.00651566	5.12387	0.231885	0.816826	0.919549	0.231629
RNAseq	Whole Blood	Day 28	gene161424 (NOP9)	-0.0123152	5.94383	-0.437979	0.661797	0.919576	-0.437433
RNAseq	Whole Blood	Day 28	gene6482 (ST3GAL1)	0.00885924	7.8193	0.437841	0.661901	0.919593	0.437289
RNAseq	Whole Blood	Day 1	gene9886 (RHOBTB1)	0.018297	3.26041	0.231681	0.816988	0.919628	0.23142
RNAseq	Whole Blood	Day 28	gene100287177 (EML2-AS1)	0.0454915	0.468616	0.437492	0.662154	0.919662	0.436941
RNAseq	Whole Blood	Day 28	gene170591 (S100Z)	0.0249776	3.00599	0.436969	0.662533	0.919662	0.436419
RNAseq	Whole Blood	Day 28	gene2662 (GDF10)	0.0851991	-1.13921	0.436951	0.662553	0.919662	0.436391
RNAseq	Whole Blood	Day 28	gene100526836 (BLOC1S5-TXNDC5)	-0.0482276	6.45339	-0.436927	0.662563	0.919662	-0.436378
RNAseq	Whole Blood	Day 28	gene56475 (RPRM)	0.134606	-3.30634	0.436908	0.662569	0.919662	0.436369
RNAseq	Whole Blood	Day 28	gene4773 (NFATC2)	0.0146025	7.10011	0.436803	0.66265	0.919662	0.436257
RNAseq	Whole Blood	Day 28	gene6695 (SPOCK1)	-0.0563274	0.30865	-0.436783	0.662671	0.919662	-0.436228
RNAseq	Whole Blood	Day 28	gene6195 (RPS6KA1)	-0.00683107	8.72149	-0.436699	0.662729	0.919662	-0.436149
RNAseq	Whole Blood	Day 28	gene6672 (SP100)	-0.00963589	8.13577	-0.436629	0.662777	0.919662	-0.436082
RNAseq	Whole Blood	Day 7	gene91107 (TRIM47)	0.0278452	2.25809	0.423976	0.671965	0.919671	0.423453
RNAseq	Whole Blood	Day 28	gene161 (AP2A2)	-0.00973194	5.93759	-0.436414	0.662932	0.919749	-0.435869
RNAseq	Whole Blood	Day 28	gene5912 (RAP2B)	0.011743	7.20485	0.436243	0.66306	0.919797	0.435692
RNAseq	Whole Blood	Day 28	gene2193 (FARSA)	-0.0124099	5.63308	-0.435972	0.663249	0.919797	-0.435432
RNAseq	Whole Blood	Day 28	gene643699 (GOLGA8N)	0.0640617	-0.127226	0.435905	0.663305	0.919797	0.435355
RNAseq	Whole Blood	Day 28	gene26 (AOC1)	-0.0455669	0.383742	-0.435712	0.663443	0.919797	-0.435165
RNAseq	Whole Blood	Day 28	gene1660 (DHX9)	-0.00943245	7.67935	-0.435553	0.663552	0.919797	-0.435014
RNAseq	Whole Blood	Day 28	gene2997 (GYS1)	-0.0102391	5.8198	-0.435184	0.663824	0.919797	-0.434639
RNAseq	Whole Blood	Day 28	gene83892 (KCTD10)	-0.0120109	5.8299	-0.435098	0.663898	0.919797	-0.434538
RNAseq	Whole Blood	Day 28	gene1154 (CISH)	-0.020406	6.25516	-0.435024	0.66394	0.919797	-0.43448
RNAseq	Whole Blood	Day 28	gene79896 (THNSL1)	-0.0244065	2.50967	-0.434661	0.664201	0.919797	-0.434121
RNAseq	Whole Blood	Day 28	gene441307 (HRAT92)	0.0349788	2.40906	0.434402	0.664397	0.919797	0.43385
RNAseq	Whole Blood	Day 28	gene126432 (RINL)	-0.0114294	5.7414	-0.434269	0.664487	0.919797	-0.433727
RNAseq	Whole Blood	Day 28	gene57415 (C3orf14)	-0.0701083	-0.0543491	-0.43425	0.664513	0.919797	-0.433691
RNAseq	Whole Blood	Day 28	gene28959 (TMEM176B)	0.0214173	5.04938	0.433896	0.664758	0.919797	0.433353
RNAseq	Whole Blood	Day 28	gene4124 (MAN2A1)	-0.0134325	5.93227	-0.433772	0.664847	0.919797	-0.433231
RNAseq	Whole Blood	Day 28	gene4939 (OAS2)	-0.0320637	7.85438	-0.433705	0.664896	0.919797	-0.433164
RNAseq	Whole Blood	Day 28	gene646214 (LOC646214)	-0.0764104	-0.699165	-0.433606	0.66497	0.919797	-0.433062
RNAseq	Whole Blood	Day 28	gene284802 (FRG1BP)	-0.0176274	3.7842	-0.433501	0.665046	0.919797	-0.432957
RNAseq	Whole Blood	Day 28	gene102465834 (MIR7844)	0.0268219	2.65165	0.433426	0.665093	0.919797	0.432892
RNAseq	Whole Blood	Day 28	gene84162 (KIAA1109)	-0.0158762	7.62862	-0.433339	0.665161	0.919797	-0.432798
RNAseq	Whole Blood	Day 28	gene5551 (PRF1)	0.0296742	8.92929	0.433234	0.665237	0.919797	0.432694
RNAseq	Whole Blood	Day 28	gene26502 (NARF)	0.0118871	6.55524	0.433191	0.665268	0.919797	0.432652
RNAseq	Whole Blood	Day 28	gene201164 (PLD6)	0.0218033	2.71652	0.433175	0.665281	0.919797	0.432634
RNAseq	Whole Blood	Day 28	gene23177 (CEP68)	-0.0138286	5.03723	-0.433018	0.665395	0.919797	-0.432477
RNAseq	Whole Blood	Day 28	gene9706 (ULK2)	0.0160817	4.77025	0.432967	0.665439	0.919797	0.432416
RNAseq	Whole Blood	Day 28	gene54625 (PARP14)	-0.0349003	8.63591	-0.432947	0.665445	0.919797	-0.432408
RNAseq	Whole Blood	Day 28	gene838 (CASP5)	0.040766	3.97059	0.432931	0.665455	0.919797	0.432394
RNAseq	Whole Blood	Day 28	gene91351 (DDX60L)	0.0196838	7.31088	0.432671	0.665646	0.919797	0.432131
RNAseq	Whole Blood	Day 28	gene101929128 (LOC101929128)	0.0858562	-3.41881	0.432511	0.665759	0.919797	0.431976
RNAseq	Whole Blood	Day 28	gene84337 (ELOF1)	0.0160021	5.61054	0.432426	0.665827	0.919797	0.431882
RNAseq	Whole Blood	Day 28	gene2771 (GNAI2)	-0.00936187	10.29	-0.432375	0.665865	0.919797	-0.43183
RNAseq	Whole Blood	Day 28	gene54663 (WDR74)	0.0132692	4.83735	0.432361	0.665868	0.919797	0.431826
RNAseq	Whole Blood	Day 28	gene9958 (USP15)	-0.0122555	8.3372	-0.432196	0.665992	0.919797	-0.431655
RNAseq	Whole Blood	Day 28	gene55230 (USP40)	-0.0166956	4.23937	-0.432038	0.666106	0.919797	-0.431498
RNAseq	Whole Blood	Day 28	gene9556 (ATP5MPL)	0.0133733	5.51598	0.431951	0.66617	0.919797	0.43141
RNAseq	Whole Blood	Day 28	gene284697 (BTBD8)	0.0774977	-1.07832	0.431942	0.66618	0.919797	0.431396
RNAseq	Whole Blood	Day 7	gene55661 (DDX27)	0.00970168	6.30345	0.423533	0.672296	0.919847	0.422998
RNAseq	Whole Blood	Day 7	gene8425 (LTBP4)	-0.0135579	5.77811	-0.423495	0.672318	0.919847	-0.422969
RNAseq	Whole Blood	Day 7	gene4864 (NPC1)	-0.0159803	5.93447	-0.423419	0.672369	0.919847	-0.422899
RNAseq	Whole Blood	Day 28	gene23262 (PPIP5K2)	0.0130817	5.54908	0.431166	0.666737	0.919964	0.43063
RNAseq	Whole Blood	Day 28	gene55707 (NECAP2)	0.0102744	7.02695	0.431044	0.666828	0.919964	0.430505
RNAseq	Whole Blood	Day 28	gene6598 (SMARCB1)	-0.012652	5.05657	-0.43097	0.666882	0.919964	-0.430432
RNAseq	Whole Blood	Day 28	gene283888 (IL21R-AS1)	-0.114327	-2.0067	-0.430823	0.666998	0.919964	-0.430272
RNAseq	Whole Blood	Day 28	gene22797 (TFEC)	0.0300238	4.11342	0.430485	0.667229	0.919964	0.429954
RNAseq	Whole Blood	Day 28	gene54807 (ZNF586)	0.0143804	4.69064	0.430329	0.667351	0.919964	0.429786
RNAseq	Whole Blood	Day 28	gene7678 (ZNF124)	-0.0243227	2.72828	-0.430239	0.667407	0.919964	-0.429709
RNAseq	Whole Blood	Day 28	gene57551 (TAOK1)	0.011389	6.99484	0.430204	0.667439	0.919964	0.429665
RNAseq	Whole Blood	Day 28	gene9875 (URB1)	0.0143662	5.21558	0.429843	0.667696	0.919964	0.429312
RNAseq	Whole Blood	Day 28	gene84650 (EBPL)	0.0236664	2.78864	0.429757	0.667766	0.919964	0.429216
RNAseq	Whole Blood	Day 28	gene25788 (RAD54B)	-0.0330948	1.77171	-0.429714	0.667792	0.919964	-0.429181
RNAseq	Whole Blood	Day 28	gene9832 (JAKMIP2)	-0.0275717	3.04586	-0.429702	0.667803	0.919964	-0.429165
RNAseq	Whole Blood	Day 28	gene94104 (PAXBP1)	-0.0170759	4.67549	-0.429609	0.667866	0.919964	-0.429078
RNAseq	Whole Blood	Day 28	gene8578 (SCARF1)	-0.0378199	4.26132	-0.429603	0.667871	0.919964	-0.429071
RNAseq	Whole Blood	Day 28	gene7957 (EPM2A)	0.0241143	2.62165	0.429596	0.667876	0.919964	0.429066
RNAseq	Whole Blood	Day 28	gene9717 (SEC14L5)	-0.0444075	2.3016	-0.429495	0.667956	0.919964	-0.428955
RNAseq	Whole Blood	Day 28	gene51228 (GLTP)	-0.0107688	6.13207	-0.429396	0.668024	0.919964	-0.428862
RNAseq	Whole Blood	Day 28	gene83648 (FAM167A)	-0.0432966	1.17343	-0.429364	0.668048	0.919964	-0.428829
RNAseq	Whole Blood	Day 28	gene64398 (MPP5)	-0.0212638	2.95676	-0.429316	0.668072	0.919964	-0.428796
RNAseq	Whole Blood	Day 28	gene6950 (TCP1)	-0.00872031	6.79214	-0.429225	0.668142	0.919964	-0.428699
RNAseq	Whole Blood	Day 28	gene6652 (SORD)	-0.0206807	3.93799	-0.429084	0.668252	0.919964	-0.428548
RNAseq	Whole Blood	Day 28	gene5373 (PMM2)	-0.015117	4.76654	-0.428866	0.668409	0.919964	-0.428333
RNAseq	Whole Blood	Day 28	gene2783 (GNB2)	0.00932087	8.82612	0.428861	0.668413	0.919964	0.428327
RNAseq	Whole Blood	Day 28	gene2209 (FCGR1A)	0.0675569	4.37617	0.428543	0.668646	0.919988	0.428007
RNAseq	Whole Blood	Day 28	gene1847 (DUSP5)	0.0297802	4.08521	0.428422	0.668731	0.919988	0.42789
RNAseq	Whole Blood	Day 28	gene692312 (PPAN-P2RY11)	-0.0126658	5.69795	-0.428404	0.668742	0.919988	-0.427875
RNAseq	Whole Blood	Day 28	gene3632 (INPP5A)	0.0153637	4.81145	0.428325	0.668798	0.919988	0.427798
RNAseq	Whole Blood	Day 1	gene3848 (KRT1)	0.0293402	4.81587	0.230762	0.817699	0.919992	0.230505
RNAseq	Whole Blood	Day 1	gene23396 (PIP5K1C)	0.00517316	6.66068	0.230758	0.817702	0.919992	0.230501
RNAseq	Whole Blood	Day 1	gene28775 (IGLV7-46)	-0.0623094	1.78414	-0.230448	0.81794	0.919992	-0.230195
RNAseq	Whole Blood	Day 1	gene28638 (TRBC2)	0.00798133	7.27856	0.230406	0.817977	0.919992	0.230148
RNAseq	Whole Blood	Day 1	gene5133 (PDCD1)	0.0216498	1.02489	0.230398	0.817979	0.919992	0.230145
RNAseq	Whole Blood	Day 1	gene55608 (ANKRD10)	-0.00657696	5.91903	-0.230375	0.818002	0.919992	-0.230116
RNAseq	Whole Blood	Day 1	gene5295 (PIK3R1)	-0.00699985	7.44621	-0.230178	0.818151	0.919992	-0.229924
RNAseq	Whole Blood	Day 1	gene3587 (IL10RA)	-0.00646707	8.67244	-0.23009	0.818221	0.919992	-0.229833
RNAseq	Whole Blood	Day 1	gene55572 (FOXRED1)	-0.00869404	4.45145	-0.23005	0.818252	0.919992	-0.229794
RNAseq	Whole Blood	Day 1	gene1803 (DPP4)	0.00820589	5.30009	0.230045	0.818255	0.919992	0.22979
RNAseq	Whole Blood	Day 1	gene6695 (SPOCK1)	-0.02931	0.30865	-0.229851	0.818407	0.919992	-0.229594
RNAseq	Whole Blood	Day 1	gene2550 (GABBR1)	-0.0111892	5.19059	-0.22984	0.818413	0.919992	-0.229586
RNAseq	Whole Blood	Day 28	gene2634 (GBP2)	-0.0287682	8.79033	-0.427997	0.669042	0.920026	-0.427463
RNAseq	Whole Blood	Day 28	gene2280 (FKBP1A)	0.0101854	7.92172	0.427959	0.66907	0.920026	0.427425
RNAseq	Whole Blood	Day 28	gene7941 (PLA2G7)	0.0311491	3.36375	0.427914	0.669101	0.920026	0.427382
RNAseq	Whole Blood	Day 7	gene2907 (GRINA)	-0.0156963	8.05867	-0.42304	0.67265	0.920106	-0.422514
RNAseq	Whole Blood	Day 7	gene116071 (BATF2)	-0.0792101	3.11931	-0.422804	0.672817	0.920118	-0.422284
RNAseq	Whole Blood	Day 7	gene664 (BNIP3)	0.020034	3.15809	0.422765	0.672842	0.920118	0.42225
RNAseq	Whole Blood	Day 1	gene9334 (B4GALT5)	0.00782801	7.27059	0.22949	0.818685	0.920126	0.229237
RNAseq	Whole Blood	Day 1	gene3222 (HOXC5)	0.0686039	-3.20218	0.229449	0.818717	0.920126	0.229196
RNAseq	Whole Blood	Day 7	gene81542 (TMX1)	0.0141089	5.08738	0.422585	0.672976	0.920174	0.422067
RNAseq	Whole Blood	Day 28	gene54704 (PDP1)	-0.013929	5.09521	-0.427467	0.669429	0.920291	-0.426931
RNAseq	Whole Blood	Day 28	gene7940 (LST1)	-0.01604	7.12714	-0.427149	0.669657	0.920291	-0.426619
RNAseq	Whole Blood	Day 28	gene729083 (LINC02158)	-0.0329892	2.36347	-0.42709	0.6697	0.920291	-0.426559
RNAseq	Whole Blood	Day 28	gene146050 (ZSCAN29)	-0.0113886	5.23145	-0.426667	0.670007	0.920291	-0.426139
RNAseq	Whole Blood	Day 28	gene116154 (PHACTR3)	0.103408	-1.17123	0.426314	0.67026	0.920291	0.425791
RNAseq	Whole Blood	Day 28	gene79865 (TREML2)	-0.0162878	6.77814	-0.426248	0.670312	0.920291	-0.42572
RNAseq	Whole Blood	Day 28	gene51232 (CRIM1)	-0.0264156	3.03047	-0.426237	0.670323	0.920291	-0.425705
RNAseq	Whole Blood	Day 28	gene51605 (TRMT6)	0.0152234	4.26566	0.426156	0.670378	0.920291	0.425629
RNAseq	Whole Blood	Day 28	gene4735 (SEPTIN2)	0.00731843	7.71639	0.425979	0.670509	0.920291	0.42545
RNAseq	Whole Blood	Day 28	gene203100 (HTRA4)	0.12234	-1.92433	0.425708	0.670699	0.920291	0.425189
RNAseq	Whole Blood	Day 28	gene100302133 (MIR1287)	0.105222	-1.69762	0.425686	0.670717	0.920291	0.425164
RNAseq	Whole Blood	Day 28	gene400863 (NA)	0.0323338	1.78026	0.425399	0.670935	0.920291	0.424866
RNAseq	Whole Blood	Day 28	gene22862 (FNDC3A)	-0.0140233	5.75262	-0.425331	0.670978	0.920291	-0.424806
RNAseq	Whole Blood	Day 28	gene6977 (TRGV4)	0.0371736	1.09585	0.425278	0.671024	0.920291	0.424743
RNAseq	Whole Blood	Day 28	gene56929 (FEM1C)	-0.013893	4.83519	-0.425228	0.671056	0.920291	-0.4247
RNAseq	Whole Blood	Day 28	gene54732 (TMED9)	0.0123237	6.60666	0.42515	0.671115	0.920291	0.424618
RNAseq	Whole Blood	Day 28	gene6727 (SRP14)	0.00911619	7.36648	0.425101	0.671154	0.920291	0.424565
RNAseq	Whole Blood	Day 28	gene22795 (NID2)	-0.0805509	-0.81301	-0.425085	0.671157	0.920291	-0.42456
RNAseq	Whole Blood	Day 28	gene7434 (VIPR2)	0.0579016	0.264936	0.425	0.671231	0.920291	0.424459
RNAseq	Whole Blood	Day 28	gene246329 (STAC3)	0.0219537	3.78649	0.424974	0.671242	0.920291	0.424444
RNAseq	Whole Blood	Day 28	gene3295 (HSD17B4)	0.0114648	6.21146	0.424878	0.671311	0.920291	0.42435
RNAseq	Whole Blood	Day 28	gene8312 (AXIN1)	-0.00987794	6.85026	-0.42475	0.671403	0.920291	-0.424224
RNAseq	Whole Blood	Day 28	gene102 (ADAM10)	0.00834308	7.68571	0.424522	0.671576	0.920291	0.423986
RNAseq	Whole Blood	Day 28	gene80308 (FLAD1)	0.0140015	4.7532	0.424468	0.671609	0.920291	0.423941
RNAseq	Whole Blood	Day 28	gene339789 (LINC00299)	-0.0412873	1.38165	-0.424393	0.671663	0.920291	-0.423867
RNAseq	Whole Blood	Day 28	gene116448 (OLIG1)	0.030046	4.68703	0.424318	0.671718	0.920291	0.423791
RNAseq	Whole Blood	Day 28	gene2677 (GGCX)	-0.0139096	4.73538	-0.424236	0.671775	0.920291	-0.423714
RNAseq	Whole Blood	Day 28	gene203286 (ANKS6)	0.0168146	3.58961	0.424041	0.67192	0.920295	0.423515
RNAseq	Whole Blood	Day 28	gene353116 (RILPL1)	-0.0260822	2.9809	-0.423814	0.672082	0.920295	-0.423292
RNAseq	Whole Blood	Day 28	gene8884 (SLC5A6)	-0.0156778	4.33806	-0.423741	0.672138	0.920295	-0.423216
RNAseq	Whole Blood	Day 28	gene57613 (FAM234B)	0.0235785	2.61701	0.423726	0.672145	0.920295	0.423205
RNAseq	Whole Blood	Day 28	gene100996567 (ANTXRLP1)	0.0310253	2.0589	0.423414	0.672376	0.920383	0.422889
RNAseq	Whole Blood	Day 28	gene8644 (AKR1C3)	0.0372541	2.93762	0.423397	0.672393	0.920383	0.422866
RNAseq	Whole Blood	Day 7	gene782 (CACNB1)	-0.0187796	3.42813	-0.42197	0.673423	0.920605	-0.421454
RNAseq	Whole Blood	Day 7	gene445372 (TRIM6-TRIM34)	-0.0148448	4.74166	-0.421802	0.673545	0.920605	-0.421287
RNAseq	Whole Blood	Day 7	gene79658 (ARHGAP10)	-0.0219622	3.02509	-0.421705	0.673619	0.920605	-0.421187
RNAseq	Whole Blood	Day 7	gene54520 (CCDC93)	0.0101536	6.297	0.421649	0.673658	0.920605	0.421133
RNAseq	Whole Blood	Day 7	gene652968 (CASTOR1)	0.0235457	2.87955	0.421491	0.67377	0.920632	0.420979
RNAseq	Whole Blood	Day 28	gene64410 (KLHL25)	-0.0236624	2.59359	-0.42286	0.672774	0.920641	-0.422344
RNAseq	Whole Blood	Day 28	gene27248 (ERLEC1)	-0.0135503	4.89876	-0.422757	0.672851	0.920641	-0.422238
RNAseq	Whole Blood	Day 28	gene57228 (SMAGP)	0.0254402	2.55191	0.422675	0.672912	0.920641	0.422155
RNAseq	Whole Blood	Day 28	gene645700 (ZNF890P)	-0.0423584	0.375193	-0.422632	0.672949	0.920641	-0.422104
RNAseq	Whole Blood	Day 28	gene26051 (PPP1R16B)	-0.0136317	6.45533	-0.422274	0.673208	0.920738	-0.42175
RNAseq	Whole Blood	Day 28	gene345757 (FAM174A)	-0.0216779	4.09666	-0.422213	0.673252	0.920738	-0.421689
RNAseq	Whole Blood	Day 28	gene518 (ATP5MC3)	0.0139248	5.7727	0.422119	0.673322	0.920738	0.421593
RNAseq	Whole Blood	Day 28	gene6093 (ROCK1)	0.00831252	8.06819	0.421969	0.673434	0.920738	0.421439
RNAseq	Whole Blood	Day 28	gene80833 (APOL3)	-0.0248765	6.91971	-0.421899	0.67348	0.920738	-0.421377
RNAseq	Whole Blood	Day 1	gene122953 (JDP2)	0.010398	5.78409	0.228498	0.819455	0.920853	0.228246
RNAseq	Whole Blood	Day 28	gene950 (SCARB2)	0.0189174	5.60688	0.421585	0.673709	0.920926	0.421063
RNAseq	Whole Blood	Day 1	gene23189 (KANK1)	-0.012571	3.09076	-0.227916	0.819908	0.92093	-0.227663
RNAseq	Whole Blood	Day 1	gene134549 (SHROOM1)	-0.0154291	2.93471	-0.227887	0.819934	0.92093	-0.22763
RNAseq	Whole Blood	Day 1	gene100505738 (MIR4458HG)	-0.0346525	-0.398474	-0.227828	0.819971	0.92093	-0.227582
RNAseq	Whole Blood	Day 1	gene7690 (ZNF131)	-0.00658343	5.09436	-0.227819	0.819984	0.92093	-0.227565
RNAseq	Whole Blood	Day 1	gene342931 (RFPL4A)	-0.04713	-3.16593	-0.227803	0.819995	0.92093	-0.227552
RNAseq	Whole Blood	Day 1	gene115950 (ZNF653)	-0.0116699	3.29694	-0.2277	0.820075	0.92093	-0.227448
RNAseq	Whole Blood	Day 7	gene55252 (ASXL2)	-0.0148972	6.78455	-0.421065	0.674081	0.920932	-0.420553
RNAseq	Whole Blood	Day 7	gene5150 (PDE7A)	-0.0136322	6.93112	-0.420802	0.674278	0.921	-0.420285
RNAseq	Whole Blood	Day 7	gene10902 (BRD8)	0.0113463	6.09651	0.420747	0.674315	0.921	0.420234
RNAseq	Whole Blood	Day 1	gene171389 (NLRP6)	-0.0119048	5.35309	-0.227472	0.820253	0.921026	-0.227219
RNAseq	Whole Blood	Day 7	gene51177 (PLEKHO1)	0.0125796	8.07649	0.420536	0.67447	0.921086	0.420021
RNAseq	Whole Blood	Day 28	gene57162 (PELI1)	0.0151039	7.46521	0.421286	0.673924	0.921094	0.420768
RNAseq	Whole Blood	Day 28	gene55762 (ZNF701)	0.0150482	4.42544	0.421072	0.674081	0.921183	0.420553
RNAseq	Whole Blood	Day 28	gene9131 (AIFM1)	-0.0134297	4.7467	-0.420878	0.674225	0.921255	-0.420356
RNAseq	Whole Blood	Day 1	gene92342 (METTL18)	-0.0144928	2.53258	-0.226767	0.820804	0.921384	-0.226511
RNAseq	Whole Blood	Day 1	gene9815 (GIT2)	0.00384398	7.88125	0.226706	0.820845	0.921384	0.226458
RNAseq	Whole Blood	Day 1	gene147011 (PROCA1)	-0.01332	2.90546	-0.226566	0.820956	0.921384	-0.226316
RNAseq	Whole Blood	Day 1	gene8328 (GFI1B)	0.0113921	4.77905	0.22648	0.821024	0.921384	0.226228
RNAseq	Whole Blood	Day 1	gene100996573 (NA)	-0.019315	2.50476	-0.226465	0.821032	0.921384	-0.226218
RNAseq	Whole Blood	Day 28	gene23352 (UBR4)	-0.0124567	8.45812	-0.420574	0.674447	0.921391	-0.420053
RNAseq	Whole Blood	Day 28	gene285598 (ARL10)	-0.0299005	2.31233	-0.420354	0.674605	0.921391	-0.419837
RNAseq	Whole Blood	Day 28	gene28712 (TRAJ43)	0.0570696	0.223866	0.420297	0.674646	0.921391	0.41978
RNAseq	Whole Blood	Day 28	gene30812 (SOX8)	-0.0345308	1.44457	-0.420239	0.674694	0.921391	-0.419715
RNAseq	Whole Blood	Day 1	gene79845 (RNF122)	-0.00805951	4.60326	-0.22624	0.821208	0.921426	-0.225992
RNAseq	Whole Blood	Day 1	gene53938 (PPIL3)	-0.0106837	3.58102	-0.226185	0.821253	0.921426	-0.225934
RNAseq	Whole Blood	Day 28	gene11025 (LILRB3)	0.00933372	7.79006	0.420037	0.674838	0.921429	0.419517
RNAseq	Whole Blood	Day 28	gene1960 (EGR3)	0.0565346	0.879976	0.419931	0.674905	0.921429	0.419425
RNAseq	Whole Blood	Day 28	gene2157 (F8)	0.0286207	2.08977	0.419626	0.675139	0.921508	0.419106
RNAseq	Whole Blood	Day 28	gene6674 (SPAG1)	-0.0302059	2.28452	-0.419611	0.675147	0.921508	-0.419094
RNAseq	Whole Blood	Day 28	gene754 (PTTG1IP)	0.00630668	7.54735	0.419402	0.675302	0.921593	0.418883
RNAseq	Whole Blood	Day 7	gene56948 (SDR39U1)	-0.013947	5.25091	-0.419802	0.675012	0.921644	-0.41928
RNAseq	Whole Blood	Day 7	gene55603 (TENT5A)	0.0163523	5.38723	0.419724	0.675063	0.921644	0.41921
RNAseq	Whole Blood	Day 1	gene153396 (TMEM161B)	-0.0120885	3.4165	-0.225729	0.821604	0.921662	-0.225483
RNAseq	Whole Blood	Day 1	gene5644 (PRSS1)	0.0152088	2.194	0.225677	0.821647	0.921662	0.225427
RNAseq	Whole Blood	Day 1	gene26974 (ZNF285)	-0.0210168	0.884807	-0.22553	0.82176	0.921685	-0.225282
RNAseq	Whole Blood	Day 7	gene9555 (MACROH2A1)	0.00853921	7.98223	0.419395	0.675306	0.921736	0.418877
RNAseq	Whole Blood	Day 7	gene6041 (RNASEL)	-0.0107893	6.17066	-0.41938	0.675314	0.921736	-0.418866
RNAseq	Whole Blood	Day 28	gene89857 (KLHL6)	-0.0113506	6.47044	-0.418814	0.67573	0.921831	-0.418296
RNAseq	Whole Blood	Day 28	gene1524 (CX3CR1)	0.0241969	8.26483	0.418711	0.675807	0.921831	0.418191
RNAseq	Whole Blood	Day 28	gene79065 (ATG9A)	0.00860538	6.4564	0.418673	0.675831	0.921831	0.418158
RNAseq	Whole Blood	Day 28	gene9781 (RNF144A)	-0.0143181	5.30482	-0.418434	0.676011	0.921831	-0.417912
RNAseq	Whole Blood	Day 28	gene126014 (OSCAR)	-0.0166757	4.64122	-0.418429	0.676013	0.921831	-0.417909
RNAseq	Whole Blood	Day 28	gene55840 (EAF2)	-0.0348629	2.47895	-0.418299	0.676107	0.921831	-0.417781
RNAseq	Whole Blood	Day 28	gene388 (RHOB)	-0.0198673	7.14503	-0.418281	0.67612	0.921831	-0.417764
RNAseq	Whole Blood	Day 28	gene4063 (LY9)	-0.0131577	5.87652	-0.418118	0.676239	0.921868	-0.417601
RNAseq	Whole Blood	Day 7	gene29800 (ZDHHC1)	0.0389967	1.77406	0.419124	0.675504	0.92187	0.418606
RNAseq	Whole Blood	Day 7	gene55824 (PAG1)	0.013364	7.094	0.418825	0.675724	0.922045	0.418305
RNAseq	Whole Blood	Day 1	gene24148 (PRPF6)	-0.00388035	7.38537	-0.224977	0.82219	0.922062	-0.224728
RNAseq	Whole Blood	Day 1	gene50852 (TRAT1)	0.00893716	4.77822	0.224859	0.82228	0.922062	0.224613
RNAseq	Whole Blood	Day 1	gene2766 (GMPR)	-0.0202526	5.80407	-0.224718	0.822394	0.922087	-0.224467
RNAseq	Whole Blood	Day 1	gene3556 (IL1RAP)	0.0109504	5.98228	0.224596	0.822487	0.922087	0.224347
RNAseq	Whole Blood	Day 28	gene4799 (NFX1)	-0.0103973	6.10148	-0.417642	0.676584	0.922103	-0.417129
RNAseq	Whole Blood	Day 28	gene50810 (HDGFL3)	0.0312634	1.37979	0.417524	0.676671	0.922103	0.417011
RNAseq	Whole Blood	Day 28	gene9927 (MFN2)	0.00812134	7.36105	0.417498	0.676692	0.922103	0.416982
RNAseq	Whole Blood	Day 28	gene135293 (PM20D2)	-0.0174575	3.68852	-0.417371	0.676779	0.922103	-0.416862
RNAseq	Whole Blood	Day 1	gene126917 (IFFO2)	-0.0065472	5.9564	-0.224392	0.822643	0.922114	-0.224147
RNAseq	Whole Blood	Day 1	gene545 (ATR)	-0.00730747	5.29029	-0.224273	0.822736	0.922114	-0.224027
RNAseq	Whole Blood	Day 1	gene4354 (MPP1)	-0.00979301	7.70673	-0.224099	0.822875	0.922114	-0.223849
RNAseq	Whole Blood	Day 1	gene147686 (ZNF418)	0.01519	2.30742	0.224092	0.822879	0.922114	0.223844
RNAseq	Whole Blood	Day 7	gene100505869 (CFAP58-DT)	-0.0468592	1.25278	-0.418546	0.67592	0.92215	-0.418037
RNAseq	Whole Blood	Day 7	gene2664 (GDI1)	0.0090123	7.92594	0.418448	0.675993	0.92215	0.417937
RNAseq	Whole Blood	Day 7	gene58191 (CXCL16)	0.0152283	6.43803	0.418295	0.676107	0.92215	0.417781
RNAseq	Whole Blood	Day 7	gene7402 (UTRN)	-0.0157486	8.09411	-0.418101	0.676249	0.92215	-0.417587
RNAseq	Whole Blood	Day 7	gene8632 (DNAH17)	-0.0759701	-0.46585	-0.418078	0.676262	0.92215	-0.41757
RNAseq	Whole Blood	Day 7	gene101928465 (LOC101928465)	-0.0185399	3.78674	-0.4179	0.676392	0.922202	-0.417392
RNAseq	Whole Blood	Day 7	gene84515 (MCM8)	-0.0224082	3.2556	-0.417771	0.676489	0.922206	-0.417259
RNAseq	Whole Blood	Day 7	gene8563 (THOC5)	0.010733	6.00535	0.417261	0.676858	0.922206	0.416755
RNAseq	Whole Blood	Day 7	gene10026 (PIGK)	0.0162663	4.25893	0.417192	0.676905	0.922206	0.41669
RNAseq	Whole Blood	Day 7	gene4355 (MPP2)	-0.0494441	0.165336	-0.417	0.677052	0.922206	-0.416489
RNAseq	Whole Blood	Day 7	gene6559 (SLC12A3)	-0.0597916	0.404005	-0.41693	0.677113	0.922206	-0.416406
RNAseq	Whole Blood	Day 7	gene3717 (JAK2)	-0.0224234	6.30973	-0.416842	0.677162	0.922206	-0.416339
RNAseq	Whole Blood	Day 7	gene9672 (SDC3)	-0.0552722	2.56977	-0.41678	0.677211	0.922206	-0.416273
RNAseq	Whole Blood	Day 7	gene389538 (CCZ1P-OR7E38P)	0.0240444	3.00409	0.416713	0.677254	0.922206	0.416213
RNAseq	Whole Blood	Day 7	gene26173 (INTS1)	0.010044	7.57774	0.416593	0.677349	0.922206	0.416083
RNAseq	Whole Blood	Day 7	gene22829 (NLGN4Y)	-0.0942163	-2.83392	-0.41654	0.677372	0.922206	-0.416052
RNAseq	Whole Blood	Day 7	gene140688 (NOL4L)	-0.0113648	6.71455	-0.416483	0.677431	0.922206	-0.415971
RNAseq	Whole Blood	Day 7	gene9698 (PUM1)	-0.0115476	6.7276	-0.41627	0.67758	0.922206	-0.415768
RNAseq	Whole Blood	Day 7	gene103344931 (LOC103344931)	0.0201531	3.51597	0.415729	0.677976	0.922206	0.415227
RNAseq	Whole Blood	Day 7	gene483 (ATP1B3)	0.0192007	5.47761	0.415509	0.678139	0.922206	0.415004
RNAseq	Whole Blood	Day 7	gene118472 (ZNF511)	-0.0152643	4.24876	-0.41546	0.678176	0.922206	-0.414953
RNAseq	Whole Blood	Day 7	gene101928448 (C5orf67)	-0.0826246	-1.13118	-0.415442	0.678196	0.922206	-0.414926
RNAseq	Whole Blood	Day 7	gene54960 (GEMIN8)	0.0192748	3.22396	0.415402	0.678221	0.922206	0.414892
RNAseq	Whole Blood	Day 7	gene6809 (STX3)	-0.0104935	7.92065	-0.415179	0.67838	0.922206	-0.414675
RNAseq	Whole Blood	Day 7	gene256643 (BCLAF3)	0.0162522	4.53877	0.41497	0.678536	0.922206	0.414461
RNAseq	Whole Blood	Day 7	gene4957 (ODF2)	0.0114432	5.77607	0.414855	0.678616	0.922206	0.414353
RNAseq	Whole Blood	Day 7	gene55276 (PGM2)	0.0132408	5.58185	0.414859	0.678616	0.922206	0.414352
RNAseq	Whole Blood	Day 7	gene55684 (RABL6)	-0.00880327	6.88328	-0.414588	0.678815	0.922206	-0.41408
RNAseq	Whole Blood	Day 7	gene163747 (LEXM)	-0.0635375	0.327359	-0.414552	0.678839	0.922206	-0.414048
RNAseq	Whole Blood	Day 7	gene22870 (PPP6R1)	-0.006199	8.70702	-0.414497	0.678881	0.922206	-0.413991
RNAseq	Whole Blood	Day 7	gene284194 (LGALS9B)	-0.0539956	1.16455	-0.414493	0.678891	0.922206	-0.413977
RNAseq	Whole Blood	Day 7	gene1791 (DNTT)	0.0948455	-2.22814	0.414421	0.678937	0.922206	0.413914
RNAseq	Whole Blood	Day 7	gene93426 (SYCE1)	0.0865994	-1.81575	0.414268	0.679053	0.922206	0.413756
RNAseq	Whole Blood	Day 7	gene23541 (SEC14L2)	0.0467837	0.61128	0.414168	0.679129	0.922206	0.413651
RNAseq	Whole Blood	Day 7	gene284390 (ZNF763)	0.0234713	3.16378	0.414134	0.679151	0.922206	0.413622
RNAseq	Whole Blood	Day 7	gene3795 (KHK)	0.028867	2.10096	0.414123	0.679156	0.922206	0.413615
RNAseq	Whole Blood	Day 1	gene10555 (AGPAT2)	0.00756996	5.33364	0.223862	0.823058	0.922212	0.223613
RNAseq	Whole Blood	Day 28	gene100507218 (RNF157-AS1)	0.0419158	0.660263	0.416939	0.677099	0.922273	0.416425
RNAseq	Whole Blood	Day 28	gene6688 (SPI1)	-0.00937508	10.1094	-0.416943	0.677099	0.922273	-0.416425
RNAseq	Whole Blood	Day 28	gene404550 (C16orf74)	0.0262721	2.73576	0.416476	0.677436	0.922273	0.415965
RNAseq	Whole Blood	Day 28	gene23150 (FRMD4B)	-0.0150502	4.6519	-0.416401	0.677494	0.922273	-0.415885
RNAseq	Whole Blood	Day 28	gene26012 (NSMF)	-0.011613	5.77232	-0.416233	0.677616	0.922273	-0.415719
RNAseq	Whole Blood	Day 28	gene91452 (ACBD5)	-0.0113328	4.95949	-0.416203	0.677637	0.922273	-0.41569
RNAseq	Whole Blood	Day 28	gene51657 (STYXL1)	-0.0142789	4.33623	-0.416058	0.677743	0.922273	-0.415545
RNAseq	Whole Blood	Day 28	gene9392 (TGFBRAP1)	0.0117451	5.41148	0.415958	0.677811	0.922273	0.415452
RNAseq	Whole Blood	Day 28	gene101927289 (LINC01237)	-0.0388744	1.1812	-0.415798	0.677929	0.922273	-0.415291
RNAseq	Whole Blood	Day 28	gene23096 (IQSEC2)	-0.0204453	4.4333	-0.415803	0.67793	0.922273	-0.41529
RNAseq	Whole Blood	Day 28	gene55035 (NOL8)	-0.0113716	5.65268	-0.415749	0.677966	0.922273	-0.41524
RNAseq	Whole Blood	Day 28	gene10951 (CBX1)	-0.0109292	5.95711	-0.415537	0.678134	0.922273	-0.41501
RNAseq	Whole Blood	Day 28	gene81566 (CSRNP2)	0.0129711	4.65193	0.415507	0.678146	0.922273	0.414994
RNAseq	Whole Blood	Day 28	gene79143 (MBOAT7)	0.0117295	8.11139	0.415406	0.67822	0.922273	0.414894
RNAseq	Whole Blood	Day 28	gene650669 (GAS6-AS1)	-0.0329581	1.99063	-0.415238	0.678344	0.922273	-0.414724
RNAseq	Whole Blood	Day 28	gene4565 (TRNI)	0.0238436	5.96961	0.415126	0.678426	0.922273	0.414612
RNAseq	Whole Blood	Day 28	gene10618 (TGOLN2)	-0.00683048	9.28206	-0.415062	0.678469	0.922273	-0.414553
RNAseq	Whole Blood	Day 1	gene100033416 (SNORD116-4)	-0.0525196	-1.58583	-0.223572	0.823279	0.922336	-0.22333
RNAseq	Whole Blood	Day 1	gene84940 (CORO6)	-0.0212584	1.31552	-0.223479	0.823353	0.922336	-0.223235
RNAseq	Whole Blood	Day 28	gene6472 (SHMT2)	0.0106627	5.84582	0.414821	0.678647	0.922389	0.414311
RNAseq	Whole Blood	Day 1	gene23268 (DNMBP)	-0.00860437	4.75608	-0.223178	0.823589	0.922487	-0.222931
RNAseq	Whole Blood	Day 1	gene29948 (OSGIN1)	-0.0170659	1.91304	-0.22307	0.823672	0.922487	-0.222825
RNAseq	Whole Blood	Day 1	gene7730 (ZNF177)	-0.0252302	0.880938	-0.222865	0.823828	0.922496	-0.222624
RNAseq	Whole Blood	Day 1	gene43 (ACHE)	0.0464929	-0.369847	0.222826	0.823864	0.922496	0.222578
RNAseq	Whole Blood	Day 1	gene92304 (SCGB3A1)	-0.0338661	-0.953035	-0.222594	0.824042	0.922535	-0.22235
RNAseq	Whole Blood	Day 1	gene5210 (PFKFB4)	0.00660401	6.6005	0.222459	0.824149	0.922535	0.222211
RNAseq	Whole Blood	Day 1	gene56270 (WDR45B)	0.00445713	6.1843	0.22227	0.824294	0.922535	0.222025
RNAseq	Whole Blood	Day 1	gene100874071 (USP12-AS2)	-0.050336	-1.25175	-0.222263	0.824299	0.922535	-0.222019
RNAseq	Whole Blood	Day 1	gene51460 (SFMBT1)	-0.00738186	4.75366	-0.222186	0.824359	0.922535	-0.221941
RNAseq	Whole Blood	Day 7	gene9230 (RAB11B)	-0.0102169	7.13221	-0.413525	0.679588	0.922551	-0.413025
RNAseq	Whole Blood	Day 7	gene100499466 (LINC00674)	0.0093331	6.41786	0.41352	0.679595	0.922551	0.413016
RNAseq	Whole Blood	Day 7	gene84940 (CORO6)	0.0386804	1.31552	0.413221	0.679811	0.922617	0.412721
RNAseq	Whole Blood	Day 7	gene100652740 (PYCARD-AS1)	0.041811	1.46292	0.413174	0.67985	0.922617	0.412668
RNAseq	Whole Blood	Day 7	gene143187 (VTI1A)	0.0102493	5.79236	0.413071	0.67992	0.922617	0.412573
RNAseq	Whole Blood	Day 1	gene56097 (PCDHGC5)	0.0232606	1.20877	0.221959	0.824537	0.922631	0.221713
RNAseq	Whole Blood	Day 28	gene10276 (NET1)	0.0217708	3.49186	0.414295	0.679034	0.92269	0.413782
RNAseq	Whole Blood	Day 28	gene201161 (CENPV)	0.0317497	1.74843	0.414262	0.679053	0.92269	0.413756
RNAseq	Whole Blood	Day 7	gene80005 (DOCK5)	0.013549	8.54434	0.412729	0.680176	0.922737	0.412223
RNAseq	Whole Blood	Day 7	gene5452 (POU2F2)	0.0153179	7.93055	0.412711	0.680192	0.922737	0.4122
RNAseq	Whole Blood	Day 7	gene57380 (MRS2)	-0.0150501	4.30228	-0.41237	0.68043	0.922829	-0.411876
RNAseq	Whole Blood	Day 7	gene64135 (IFIH1)	-0.0253012	5.97688	-0.41236	0.680445	0.922829	-0.411856
RNAseq	Whole Blood	Day 7	gene146206 (CARMIL2)	0.0149107	6.50009	0.412199	0.680564	0.922866	0.411694
RNAseq	Whole Blood	Day 7	gene81894 (SLC25A28)	0.0152975	5.53348	0.412069	0.680661	0.922872	0.411561
RNAseq	Whole Blood	Day 7	gene65251 (ZNF649)	-0.0181356	3.21552	-0.411781	0.680857	0.923013	-0.411294
RNAseq	Whole Blood	Day 1	gene92070 (CTBP1-DT)	-0.00887361	4.05831	-0.221358	0.825003	0.923049	-0.221115
RNAseq	Whole Blood	Day 7	gene92181 (UBTD2)	0.0211927	3.21066	0.411588	0.681011	0.923051	0.411084
RNAseq	Whole Blood	Day 7	gene654817 (NCF1C)	-0.015685	7.86321	-0.411394	0.681154	0.923051	-0.410888
RNAseq	Whole Blood	Day 7	gene79713 (IGFLR1)	-0.0133474	5.94055	-0.411256	0.681251	0.923051	-0.410757
RNAseq	Whole Blood	Day 7	gene83857 (TMTC1)	-0.0303763	2.24176	-0.411261	0.681255	0.923051	-0.410751
RNAseq	Whole Blood	Day 7	gene729830 (FAM160A1)	0.0393027	1.49464	0.410905	0.681517	0.923051	0.410394
RNAseq	Whole Blood	Day 7	gene84817 (TXNDC17)	-0.0194148	3.72218	-0.410697	0.681662	0.923051	-0.410196
RNAseq	Whole Blood	Day 7	gene1998 (ELF2)	0.010261	6.10132	0.410611	0.681725	0.923051	0.41011
RNAseq	Whole Blood	Day 7	gene144348 (ZNF664)	-0.0113769	5.70542	-0.410535	0.681782	0.923051	-0.410032
RNAseq	Whole Blood	Day 7	gene113828 (FAM83F)	-0.0999572	-1.67835	-0.410459	0.68183	0.923051	-0.409967
RNAseq	Whole Blood	Day 7	gene23526 (ARHGAP45)	0.00868492	10.2571	0.410261	0.681983	0.923051	0.409759
RNAseq	Whole Blood	Day 7	gene9060 (PAPSS2)	0.036746	2.38039	0.409992	0.682176	0.923051	0.409495
RNAseq	Whole Blood	Day 7	gene30812 (SOX8)	-0.0336545	1.44457	-0.409982	0.68219	0.923051	-0.409476
RNAseq	Whole Blood	Day 7	gene950 (SCARB2)	0.0188709	5.60688	0.409803	0.682316	0.923051	0.409305
RNAseq	Whole Blood	Day 7	gene246119 (TTTY10)	0.0952482	-2.79226	0.409734	0.68234	0.923051	0.409272
RNAseq	Whole Blood	Day 7	gene84889 (SLC7A3)	0.0952026	-2.92832	0.409689	0.682395	0.923051	0.409198
RNAseq	Whole Blood	Day 7	gene7730 (ZNF177)	0.0460058	0.880938	0.409626	0.682439	0.923051	0.409138
RNAseq	Whole Blood	Day 7	gene55359 (STYK1)	0.0467268	0.478127	0.409622	0.682451	0.923051	0.40912
RNAseq	Whole Blood	Day 1	gene101929796 (NOTCH2NLR)	0.0128862	2.81122	0.221015	0.825273	0.923175	0.220768
RNAseq	Whole Blood	Day 1	gene81926 (ABHD17A)	-0.00713039	7.72902	-0.220899	0.82536	0.923175	-0.220656
RNAseq	Whole Blood	Day 1	gene8848 (TSC22D1)	-0.0080819	5.95882	-0.220744	0.825482	0.923175	-0.2205
RNAseq	Whole Blood	Day 1	gene100507399 (NA)	0.0474945	-3.8531	0.220654	0.825549	0.923175	0.220413
RNAseq	Whole Blood	Day 1	gene7700 (ZNF141)	-0.0128526	2.87239	-0.220619	0.825576	0.923175	-0.220379
RNAseq	Whole Blood	Day 7	gene5029 (P2RY2)	-0.0276194	4.95972	-0.409247	0.682727	0.923211	-0.408745
RNAseq	Whole Blood	Day 7	gene100131017 (ZNF316)	-0.0137315	6.98231	-0.409206	0.682754	0.923211	-0.408707
RNAseq	Whole Blood	Day 28	gene2324 (FLT4)	-0.0201049	3.31762	-0.413437	0.679661	0.923297	-0.412925
RNAseq	Whole Blood	Day 28	gene160518 (DENND5B)	-0.0352164	2.80095	-0.413402	0.679684	0.923297	-0.412894
RNAseq	Whole Blood	Day 7	gene55326 (AGPAT5)	-0.0167034	3.93768	-0.408837	0.683018	0.923444	-0.408348
RNAseq	Whole Blood	Day 1	gene51734 (MSRB1)	0.00673256	8.15327	0.220091	0.825989	0.923533	0.219848
RNAseq	Whole Blood	Day 1	gene11259 (FILIP1L)	0.0289476	0.442387	0.219906	0.826138	0.923596	0.219658
RNAseq	Whole Blood	Day 7	gene56928 (SPPL2B)	-0.0142331	5.71998	-0.408551	0.683233	0.923608	-0.408055
RNAseq	Whole Blood	Day 7	gene9843 (HEPH)	-0.0749811	-2.00827	-0.408408	0.683324	0.923608	-0.407931
RNAseq	Whole Blood	Day 28	gene8224 (SYN3)	-0.0944641	-1.81865	-0.412964	0.680006	0.923609	-0.412456
RNAseq	Whole Blood	Day 1	gene28595 (TRBV7-3)	-0.0226653	0.523714	-0.219542	0.826417	0.923805	-0.2193
RNAseq	Whole Blood	Day 7	gene57623 (ZFAT)	0.0138579	4.47767	0.408	0.683643	0.923914	0.407497
RNAseq	Whole Blood	Day 1	gene3012 (H2AC8)	0.0230922	0.605792	0.219286	0.826616	0.923925	0.219044
RNAseq	Whole Blood	Day 1	gene375690 (WASH5P)	-0.018168	1.49587	-0.219039	0.82681	0.924038	-0.218795
RNAseq	Whole Blood	Day 28	gene7433 (VIPR1)	-0.0151245	5.52959	-0.412367	0.680444	0.924079	-0.411858
RNAseq	Whole Blood	Day 1	gene2995 (GYPC)	-0.0161901	9.95559	-0.218635	0.827124	0.924255	-0.218392
RNAseq	Whole Blood	Day 1	gene654433 (PAX8-AS1)	0.0098968	3.57187	0.218551	0.827188	0.924255	0.218309
RNAseq	Whole Blood	Day 1	gene3049 (HBQ1)	-0.0247286	3.81088	-0.218385	0.82732	0.924299	-0.21814
RNAseq	Whole Blood	Day 1	gene400761 (LRRC8C-DT)	-0.0264746	0.197834	-0.218014	0.827601	0.924381	-0.217779
RNAseq	Whole Blood	Day 1	gene100526737 (RBM14-RBM4)	0.00491493	6.48922	0.217929	0.827672	0.924381	0.217688
RNAseq	Whole Blood	Day 1	gene28712 (TRAJ43)	-0.0304528	0.223866	-0.217844	0.827735	0.924381	-0.217608
RNAseq	Whole Blood	Day 1	gene647087 (STMP1)	0.00756134	5.89094	0.217624	0.82791	0.924381	0.217383
RNAseq	Whole Blood	Day 1	gene54502 (RBM47)	0.00623945	7.29209	0.217546	0.827972	0.924381	0.217304
RNAseq	Whole Blood	Day 1	gene445347 (TARP)	-0.011576	5.09298	-0.217425	0.828064	0.924381	-0.217185
RNAseq	Whole Blood	Day 1	gene10960 (LMAN2)	-0.00403262	7.59266	-0.21738	0.828099	0.924381	-0.217141
RNAseq	Whole Blood	Day 1	gene342618 (SLFN14)	-0.015569	2.72764	-0.21734	0.828132	0.924381	-0.217098
RNAseq	Whole Blood	Day 1	gene8482 (SEMA7A)	0.0109591	4.25143	0.217216	0.828226	0.924384	0.216977
RNAseq	Whole Blood	Day 7	gene100132403 (FAM157B)	-0.0261845	3.62756	-0.407389	0.684092	0.924396	-0.406886
RNAseq	Whole Blood	Day 7	gene154 (ADRB2)	-0.0231507	4.61408	-0.407123	0.684282	0.924421	-0.406627
RNAseq	Whole Blood	Day 7	gene6235 (RPS29)	0.0167037	7.8895	0.407102	0.684295	0.924421	0.40661
RNAseq	Whole Blood	Day 7	gene54532 (USP53)	-0.0182079	4.08117	-0.406959	0.684403	0.924442	-0.406462
RNAseq	Whole Blood	Day 7	gene83478 (ARHGAP24)	-0.0220656	3.98077	-0.406771	0.684544	0.924455	-0.40627
RNAseq	Whole Blood	Day 7	gene79979 (TRMT2B)	-0.0119713	5.00202	-0.406607	0.684656	0.924455	-0.406119
RNAseq	Whole Blood	Day 7	gene84365 (NIFK)	-0.0140195	4.57323	-0.406139	0.684999	0.924455	-0.405652
RNAseq	Whole Blood	Day 7	gene710 (SERPING1)	-0.0722138	4.7439	-0.406142	0.685001	0.924455	-0.405649
RNAseq	Whole Blood	Day 7	gene56998 (CTNNBIP1)	-0.0151285	4.50901	-0.406111	0.685026	0.924455	-0.405615
RNAseq	Whole Blood	Day 7	gene55844 (PPP2R2D)	0.00917337	5.88777	0.405977	0.685123	0.924455	0.405482
RNAseq	Whole Blood	Day 7	gene100529067 (SERF2-C15ORF63)	0.0154577	8.39469	0.405978	0.685125	0.924455	0.40548
RNAseq	Whole Blood	Day 7	gene11174 (ADAMTS6)	0.0509214	0.288957	0.405932	0.685151	0.924455	0.405445
RNAseq	Whole Blood	Day 1	gene22885 (ABLIM3)	-0.0147723	4.25921	-0.216942	0.828442	0.924521	-0.2167
RNAseq	Whole Blood	Day 28	gene29802 (VPREB3)	-0.0304906	2.52017	-0.411585	0.681016	0.924557	-0.411076
RNAseq	Whole Blood	Day 28	gene5351 (PLOD1)	-0.0150775	6.28732	-0.411342	0.681193	0.924557	-0.410836
RNAseq	Whole Blood	Day 28	gene765 (CA6)	0.0636628	-0.360318	0.411321	0.681206	0.924557	0.410817
RNAseq	Whole Blood	Day 28	gene55114 (ARHGAP17)	0.0140514	6.75027	0.411252	0.681257	0.924557	0.410749
RNAseq	Whole Blood	Day 28	gene3185 (HNRNPF)	-0.00875635	8.18544	-0.41125	0.681257	0.924557	-0.410748
RNAseq	Whole Blood	Day 1	gene55848 (PLGRKT)	-0.0118439	2.84548	-0.21675	0.828589	0.924582	-0.216512
RNAseq	Whole Blood	Day 28	gene9733 (SART3)	-0.00900926	6.26916	-0.4109	0.681511	0.924599	-0.410402
RNAseq	Whole Blood	Day 28	gene57120 (GOPC)	-0.014033	5.16603	-0.41083	0.681559	0.924599	-0.410337
RNAseq	Whole Blood	Day 28	gene55041 (PLEKHB2)	0.00885086	7.23766	0.41045	0.681849	0.924599	0.409941
RNAseq	Whole Blood	Day 28	gene2529 (FUT7)	-0.0184112	5.26472	-0.410374	0.681901	0.924599	-0.40987
RNAseq	Whole Blood	Day 28	gene114824 (PNMA5)	-0.10662	-1.62607	-0.41035	0.681934	0.924599	-0.409826
RNAseq	Whole Blood	Day 28	gene94137 (RP1L1)	0.123213	-3.05128	0.410309	0.681941	0.924599	0.409816
RNAseq	Whole Blood	Day 28	gene57646 (USP28)	-0.0152553	5.48252	-0.410245	0.681996	0.924599	-0.409741
RNAseq	Whole Blood	Day 28	gene25885 (POLR1A)	0.0158897	5.02384	0.410202	0.682027	0.924599	0.409699
RNAseq	Whole Blood	Day 1	gene196441 (ZFC3H1)	0.00756933	6.55262	0.216491	0.828789	0.924616	0.216255
RNAseq	Whole Blood	Day 1	gene149345 (SHISA4)	-0.0214129	2.98177	-0.216475	0.828804	0.924616	-0.216236
RNAseq	Whole Blood	Day 28	gene8318 (CDC45)	0.0801967	-0.757053	0.409729	0.682372	0.924809	0.409229
RNAseq	Whole Blood	Day 28	gene5775 (PTPN4)	0.0144321	6.09859	0.409675	0.682416	0.924809	0.409169
RNAseq	Whole Blood	Day 28	gene10000 (AKT3)	0.0206901	3.26036	0.409574	0.682487	0.924809	0.409072
RNAseq	Whole Blood	Day 28	gene219285 (SAMD9L)	-0.0310435	7.25505	-0.409365	0.68264	0.924809	-0.408863
RNAseq	Whole Blood	Day 28	gene221656 (KDM1B)	0.012974	6.00363	0.409365	0.682644	0.924809	0.408858
RNAseq	Whole Blood	Day 7	gene22828 (SCAF8)	-0.00918188	6.58578	-0.40542	0.685523	0.924833	-0.404938
RNAseq	Whole Blood	Day 28	gene10942 (PRSS21)	0.0420376	0.748408	0.40898	0.682925	0.925066	0.408475
RNAseq	Whole Blood	Day 7	gene9144 (SYNGR2)	0.0102257	7.20042	0.40493	0.685893	0.925126	0.404435
RNAseq	Whole Blood	Day 7	gene30061 (SLC40A1)	0.0122849	6.70494	0.404779	0.686003	0.925126	0.404285
RNAseq	Whole Blood	Day 7	gene10044 (SH2D3C)	-0.00941449	7.69984	-0.404715	0.686049	0.925126	-0.404222
RNAseq	Whole Blood	Day 7	gene8454 (CUL1)	0.0165659	6.12963	0.404524	0.68618	0.925126	0.404045
RNAseq	Whole Blood	Day 7	gene60490 (PPCDC)	-0.0161358	5.12451	-0.404353	0.686316	0.925126	-0.40386
RNAseq	Whole Blood	Day 7	gene55215 (FANCI)	0.0218829	3.18161	0.404157	0.686457	0.925126	0.403667
RNAseq	Whole Blood	Day 7	gene9159 (PCSK7)	0.00946714	7.12863	0.404154	0.686467	0.925126	0.403655
RNAseq	Whole Blood	Day 7	gene100506084 (ARL17B)	0.0681866	-0.401755	0.404131	0.686479	0.925126	0.403638
RNAseq	Whole Blood	Day 7	gene10468 (FST)	0.134843	-3.22451	0.403906	0.686635	0.925165	0.403425
RNAseq	Whole Blood	Day 7	gene440836 (ODF3B)	-0.0365904	5.89328	-0.403837	0.686693	0.925165	-0.403347
RNAseq	Whole Blood	Day 28	gene2077 (ERF)	-0.0143406	6.27853	-0.408624	0.683182	0.925223	-0.408125
RNAseq	Whole Blood	Day 28	gene79658 (ARHGAP10)	-0.0211405	3.02509	-0.408568	0.683226	0.925223	-0.408065
RNAseq	Whole Blood	Day 7	gene489 (ATP2A3)	-0.00969762	9.39487	-0.403572	0.686885	0.9253	-0.403085
RNAseq	Whole Blood	Day 1	gene645811 (CCDC154)	0.0133651	2.75354	0.215454	0.829598	0.925304	0.215217
RNAseq	Whole Blood	Day 1	gene83869 (TTTY14)	-0.0466829	-2.7126	-0.215285	0.829719	0.925304	-0.215062
RNAseq	Whole Blood	Day 1	gene727851 (RGPD8)	0.0168691	1.63738	0.21522	0.829788	0.925304	0.214973
RNAseq	Whole Blood	Day 1	gene7982 (ST7)	0.0115844	2.94101	0.215128	0.829851	0.925304	0.214893
RNAseq	Whole Blood	Day 1	gene285203 (EOGT)	0.00994035	3.11129	0.214984	0.829962	0.925304	0.214751
RNAseq	Whole Blood	Day 1	gene80128 (TRIM46)	0.013257	2.72051	0.214969	0.829975	0.925304	0.214733
RNAseq	Whole Blood	Day 7	gene91523 (PCED1B)	0.0127536	6.41844	0.403165	0.68719	0.925319	0.402672
RNAseq	Whole Blood	Day 7	gene100289341 (MAN1B1-DT)	0.0431647	0.709179	0.402967	0.687328	0.925319	0.402484
RNAseq	Whole Blood	Day 7	gene9966 (TNFSF15)	-0.052795	0.392272	-0.402866	0.687409	0.925319	-0.402374
RNAseq	Whole Blood	Day 7	gene202018 (TAPT1)	-0.0138259	4.59705	-0.402726	0.68751	0.925319	-0.402236
RNAseq	Whole Blood	Day 7	gene1296 (COL8A2)	0.0391551	2.22078	0.402602	0.687602	0.925319	0.402112
RNAseq	Whole Blood	Day 7	gene83931 (STK40)	-0.00857979	8.53431	-0.402602	0.687605	0.925319	-0.402108
RNAseq	Whole Blood	Day 7	gene10174 (SORBS3)	0.0130591	5.54711	0.40256	0.687634	0.925319	0.402068
RNAseq	Whole Blood	Day 7	gene6425 (SFRP5)	-0.0541441	-0.195638	-0.402486	0.687689	0.925319	-0.401993
RNAseq	Whole Blood	Day 7	gene153443 (SRFBP1)	-0.0223987	2.94967	-0.402405	0.687731	0.925319	-0.401936
RNAseq	Whole Blood	Day 1	gene54902 (TTC19)	0.00731644	4.68459	0.214641	0.830233	0.925416	0.214403
RNAseq	Whole Blood	Day 1	gene952 (CD38)	-0.0245219	3.09565	-0.214602	0.83026	0.925416	-0.214368
RNAseq	Whole Blood	Day 1	gene28232 (SLCO3A1)	-0.00417258	7.09715	-0.213803	0.830885	0.925465	-0.213567
RNAseq	Whole Blood	Day 1	gene84750 (FUT10)	-0.0150375	1.86461	-0.213698	0.830966	0.925465	-0.213462
RNAseq	Whole Blood	Day 1	gene54834 (GDAP2)	0.00664211	4.96436	0.213661	0.830993	0.925465	0.213428
RNAseq	Whole Blood	Day 1	gene8842 (PROM1)	0.056687	-1.96512	0.213644	0.831004	0.925465	0.213414
RNAseq	Whole Blood	Day 1	gene8793 (TNFRSF10D)	-0.0106311	3.45258	-0.213501	0.831119	0.925465	-0.213267
RNAseq	Whole Blood	Day 1	gene116985 (ARAP1)	-0.0031252	9.94076	-0.213486	0.831132	0.925465	-0.21325
RNAseq	Whole Blood	Day 1	gene57497 (LRFN2)	-0.0428234	-0.796259	-0.213421	0.831182	0.925465	-0.213186
RNAseq	Whole Blood	Day 1	gene211 (ALAS1)	0.00767177	5.50543	0.213199	0.831353	0.925465	0.212967
RNAseq	Whole Blood	Day 1	gene527 (ATP6V0C)	0.00875998	8.80484	0.213169	0.83138	0.925465	0.212932
RNAseq	Whole Blood	Day 1	gene64770 (CCDC14)	-0.0097743	4.47231	-0.213101	0.831431	0.925465	-0.212867
RNAseq	Whole Blood	Day 1	gene140609 (NEK7)	0.00707985	6.05059	0.213081	0.831446	0.925465	0.212848
RNAseq	Whole Blood	Day 1	gene80179 (MYO19)	-0.00924036	3.79042	-0.212914	0.831576	0.925465	-0.212681
RNAseq	Whole Blood	Day 1	gene6734 (SRPRA)	0.00344503	7.82806	0.212898	0.83159	0.925465	0.212663
RNAseq	Whole Blood	Day 1	gene284443 (ZNF493)	-0.0122486	3.95282	-0.212886	0.831598	0.925465	-0.212653
RNAseq	Whole Blood	Day 7	gene28616 (TRBV4-2)	0.0362252	1.17112	0.402058	0.688002	0.92551	0.401568
RNAseq	Whole Blood	Day 7	gene51343 (FZR1)	0.00972197	6.44015	0.401954	0.688075	0.92551	0.401469
RNAseq	Whole Blood	Day 7	gene954 (ENTPD2)	0.0499412	1.14709	0.401706	0.688262	0.92551	0.401215
RNAseq	Whole Blood	Day 7	gene28584 (TRBV10-2)	-0.0669226	-0.810455	-0.401483	0.688427	0.92551	-0.400991
RNAseq	Whole Blood	Day 7	gene101927021 (LOC101927021)	-0.0421705	0.934772	-0.401302	0.688556	0.92551	-0.400815
RNAseq	Whole Blood	Day 7	gene1289 (COL5A1)	-0.0467952	0.429361	-0.401021	0.688763	0.92551	-0.400535
RNAseq	Whole Blood	Day 7	gene113510 (HELQ)	-0.0164313	3.97813	-0.400224	0.689342	0.92551	-0.399748
RNAseq	Whole Blood	Day 7	gene124540 (MSI2)	-0.0124838	5.62716	-0.400138	0.689412	0.92551	-0.399653
RNAseq	Whole Blood	Day 7	gene3620 (IDO1)	0.0788049	2.57312	0.400133	0.689424	0.92551	0.399637
RNAseq	Whole Blood	Day 7	gene23157 (SEPTIN6)	0.00921557	8.21409	0.399796	0.689667	0.92551	0.399307
RNAseq	Whole Blood	Day 7	gene26771 (SNORD102)	-0.0916972	-1.0777	-0.399751	0.689692	0.92551	-0.399274
RNAseq	Whole Blood	Day 7	gene79147 (FKRP)	-0.0148127	4.37456	-0.399731	0.689713	0.92551	-0.399245
RNAseq	Whole Blood	Day 7	gene1760 (DMPK)	-0.0171923	4.33817	-0.399713	0.689728	0.92551	-0.399224
RNAseq	Whole Blood	Day 7	gene1183 (CLCN4)	-0.0210417	3.65905	-0.39969	0.689744	0.92551	-0.399202
RNAseq	Whole Blood	Day 7	gene28901 (IGKV1D-16)	-0.102474	-0.181171	-0.399649	0.689761	0.92551	-0.399179
RNAseq	Whole Blood	Day 7	gene105372267 (LINC01862)	0.0613661	-0.478673	0.399571	0.689829	0.92551	0.399087
RNAseq	Whole Blood	Day 7	gene55186 (SLC25A36)	-0.0170301	4.56271	-0.399522	0.689853	0.92551	-0.399055
RNAseq	Whole Blood	Day 7	gene7247 (TSN)	-0.0124908	5.53549	-0.399401	0.68995	0.92551	-0.398922
RNAseq	Whole Blood	Day 7	gene51056 (LAP3)	-0.0422504	6.34795	-0.39939	0.689962	0.92551	-0.398906
RNAseq	Whole Blood	Day 7	gene284615 (ANKRD34A)	0.0341527	1.52572	0.399256	0.690059	0.92551	0.398774
RNAseq	Whole Blood	Day 7	gene272 (AMPD3)	-0.0150502	6.0413	-0.399192	0.690107	0.92551	-0.398709
RNAseq	Whole Blood	Day 7	gene56106 (PCDHGA10)	-0.0401015	1.33389	-0.399133	0.690154	0.92551	-0.398646
RNAseq	Whole Blood	Day 7	gene79879 (CCDC134)	0.0137609	4.96533	0.399106	0.690169	0.92551	0.398626
RNAseq	Whole Blood	Day 7	gene23217 (ZFR2)	-0.056958	0.0981619	-0.399103	0.690172	0.92551	-0.398622
RNAseq	Whole Blood	Day 7	gene728613 (LOC728613)	0.0276011	1.75014	0.399014	0.690234	0.92551	0.398537
RNAseq	Whole Blood	Day 7	gene7088 (TLE1)	-0.0256888	4.13626	-0.39896	0.690275	0.92551	-0.398481
RNAseq	Whole Blood	Day 28	gene5753 (PTK6)	0.0414957	0.821532	0.408107	0.683561	0.925551	0.407609
RNAseq	Whole Blood	Day 7	gene129563 (DIS3L2)	0.0127039	4.65776	0.39875	0.690424	0.925586	0.398279
RNAseq	Whole Blood	Day 1	gene57409 (MIF4GD)	0.00674286	4.84642	0.212569	0.831846	0.925638	0.212335
RNAseq	Whole Blood	Day 1	gene101243555 (PTENP1-AS)	0.0529616	-2.32453	0.21242	0.83196	0.925663	0.212189
RNAseq	Whole Blood	Day 1	gene149840 (SHLD1)	-0.0115849	2.97079	-0.212299	0.832054	0.925665	-0.212067
RNAseq	Whole Blood	Day 1	gene9720 (CCDC144A)	0.033389	-0.8977	0.212152	0.832171	0.925692	0.211918
RNAseq	Whole Blood	Day 7	gene2976 (GTF3C2)	0.00938037	6.16467	0.398484	0.690627	0.925734	0.398004
RNAseq	Whole Blood	Day 7	gene79815 (NIPAL2)	0.0189947	3.41944	0.398302	0.690772	0.925735	0.397808
RNAseq	Whole Blood	Day 7	gene283481 (FGF14-AS2)	0.0881323	-1.5971	0.398224	0.690813	0.925735	0.397752
RNAseq	Whole Blood	Day 28	gene102724428 (SIK1B)	-0.0405046	1.02341	-0.407512	0.684002	0.925844	-0.407009
RNAseq	Whole Blood	Day 28	gene10061 (ABCF2)	0.0115154	5.66028	0.407223	0.684211	0.925844	0.406723
RNAseq	Whole Blood	Day 28	gene10565 (ARFGEF1)	-0.00821812	7.02013	-0.407209	0.684221	0.925844	-0.40671
RNAseq	Whole Blood	Day 28	gene23036 (ZNF292)	-0.0132028	6.18121	-0.407074	0.684322	0.925844	-0.406573
RNAseq	Whole Blood	Day 28	gene115286 (SLC25A26)	0.0182302	3.47599	0.407026	0.684357	0.925844	0.406524
RNAseq	Whole Blood	Day 28	gene257364 (SNX33)	-0.0235166	3.16132	-0.40694	0.684425	0.925844	-0.406432
RNAseq	Whole Blood	Day 28	gene387119 (CEP85L)	-0.0145619	5.31159	-0.40691	0.684439	0.925844	-0.406414
RNAseq	Whole Blood	Day 28	gene6280 (S100A9)	0.0169967	11.9108	0.406806	0.684517	0.925844	0.406308
RNAseq	Whole Blood	Day 1	gene340390 (WDR97)	-0.0161838	1.602	-0.211712	0.832515	0.925972	-0.211477
RNAseq	Whole Blood	Day 1	gene84251 (SGIP1)	-0.0324168	-0.441115	-0.211433	0.832734	0.926113	-0.211196
RNAseq	Whole Blood	Day 28	gene81567 (TXNDC5)	-0.04684	6.42082	-0.406324	0.684872	0.926119	-0.405824
RNAseq	Whole Blood	Day 28	gene8671 (SLC4A4)	-0.0426157	1.31517	-0.406281	0.684904	0.926119	-0.40578
RNAseq	Whole Blood	Day 7	gene3603 (IL16)	0.00840765	8.99532	0.39739	0.691433	0.926181	0.396911
RNAseq	Whole Blood	Day 7	gene7136 (TNNI2)	0.0222904	3.10899	0.397144	0.691614	0.926181	0.396665
RNAseq	Whole Blood	Day 7	gene51411 (BIN2)	0.00647316	9.36245	0.397135	0.691623	0.926181	0.396653
RNAseq	Whole Blood	Day 7	gene2628 (GATM)	-0.0379735	1.27311	-0.397132	0.691626	0.926181	-0.39665
RNAseq	Whole Blood	Day 7	gene3568 (IL5RA)	0.0379519	4.12166	0.396746	0.691911	0.926181	0.396262
RNAseq	Whole Blood	Day 7	gene54820 (NDE1)	-0.0114955	5.63538	-0.396694	0.691947	0.926181	-0.396215
RNAseq	Whole Blood	Day 7	gene253714 (MMS22L)	0.0220539	2.8258	0.396629	0.691987	0.926181	0.39616
RNAseq	Whole Blood	Day 7	gene643699 (GOLGA8N)	0.0603499	-0.127226	0.3966	0.69202	0.926181	0.396116
RNAseq	Whole Blood	Day 7	gene100303453 (TSNAX-DISC1)	0.01456	5.72296	0.396488	0.692098	0.926181	0.396009
RNAseq	Whole Blood	Day 7	gene9446 (GSTO1)	0.0174486	5.47619	0.396381	0.692184	0.926181	0.395893
RNAseq	Whole Blood	Day 7	gene7072 (TIA1)	0.01457	5.90635	0.396357	0.692187	0.926181	0.395889
RNAseq	Whole Blood	Day 7	gene64761 (PARP12)	-0.0207896	6.15327	-0.396135	0.692361	0.926181	-0.395654
RNAseq	Whole Blood	Day 7	gene57053 (CHRNA10)	0.0280485	2.39267	0.395972	0.692475	0.926181	0.395498
RNAseq	Whole Blood	Day 7	gene9399 (STOML1)	0.0259431	2.58565	0.395935	0.6925	0.926181	0.395465
RNAseq	Whole Blood	Day 7	gene729359 (PLIN4)	-0.0232376	4.78062	-0.395862	0.69256	0.926181	-0.395384
RNAseq	Whole Blood	Day 7	gene10449 (ACAA2)	0.0183075	5.23348	0.395773	0.692625	0.926181	0.395295
RNAseq	Whole Blood	Day 7	gene1268 (CNR1)	0.0525071	0.113655	0.395649	0.692719	0.926183	0.395168
RNAseq	Whole Blood	Day 28	gene403 (ARL3)	-0.0199642	3.4685	-0.405884	0.685189	0.926245	-0.405393
RNAseq	Whole Blood	Day 28	gene5962 (RDX)	0.0157378	4.18865	0.405846	0.685224	0.926245	0.405345
RNAseq	Whole Blood	Day 28	gene56938 (ARNTL2)	0.068245	0.0496213	0.405755	0.685275	0.926245	0.405275
RNAseq	Whole Blood	Day 28	gene317649 (EIF4E3)	-0.0122448	6.72612	-0.405626	0.685383	0.926246	-0.405129
RNAseq	Whole Blood	Day 28	gene64769 (MEAF6)	-0.0102687	5.65086	-0.405432	0.685524	0.926246	-0.404936
RNAseq	Whole Blood	Day 28	gene114787 (GPRIN1)	-0.0491607	0.357184	-0.405393	0.685553	0.926246	-0.404897
RNAseq	Whole Blood	Day 28	gene4705 (NDUFA10)	-0.00956467	5.71262	-0.405149	0.685732	0.926278	-0.404654
RNAseq	Whole Blood	Day 28	gene2081 (ERN1)	-0.0196649	6.32774	-0.405113	0.685762	0.926278	-0.404613
RNAseq	Whole Blood	Day 28	gene54491 (OTULINL)	0.0113495	5.94411	0.404769	0.686015	0.926441	0.404269
RNAseq	Whole Blood	Day 28	gene64077 (LHPP)	0.0147496	4.81588	0.40462	0.686122	0.926441	0.404123
RNAseq	Whole Blood	Day 28	gene122786 (FRMD6)	-0.0632237	-1.004	-0.404557	0.68616	0.926441	-0.404071
RNAseq	Whole Blood	Day 7	gene153527 (ZMAT2)	0.0113238	7.10574	0.395167	0.693071	0.92653	0.394692
RNAseq	Whole Blood	Day 28	gene5595 (MAPK3)	0.011047	6.88128	0.404094	0.686506	0.926744	0.403601
RNAseq	Whole Blood	Day 28	gene5526 (PPP2R5B)	0.0155341	5.05157	0.404011	0.68657	0.926744	0.403514
RNAseq	Whole Blood	Day 7	gene10699 (CORIN)	-0.0892057	-1.38996	-0.394637	0.693464	0.926785	-0.394159
RNAseq	Whole Blood	Day 7	gene55656 (INTS8)	-0.012399	5.72483	-0.394627	0.693471	0.926785	-0.394149
RNAseq	Whole Blood	Day 7	gene5210 (PFKFB4)	0.0119677	6.6005	0.394523	0.693549	0.926785	0.394043
RNAseq	Whole Blood	Day 7	gene196500 (PIANP)	0.0600445	-0.309614	0.394409	0.693631	0.926785	0.393932
RNAseq	Whole Blood	Day 28	gene157922 (CAMSAP1)	-0.0119999	5.28438	-0.403835	0.686696	0.926789	-0.403343
RNAseq	Whole Blood	Day 7	gene92335 (STRADA)	0.0102468	5.51605	0.394142	0.693825	0.92692	0.39367
RNAseq	Whole Blood	Day 28	gene29952 (DPP7)	-0.010441	6.99813	-0.40354	0.686914	0.926946	-0.403047
RNAseq	Whole Blood	Day 28	gene4261 (CIITA)	-0.0223199	6.77948	-0.403427	0.686997	0.926946	-0.402934
RNAseq	Whole Blood	Day 7	gene3797 (KIF3C)	0.0198558	4.16322	0.39351	0.694293	0.927009	0.393035
RNAseq	Whole Blood	Day 7	gene2193 (FARSA)	0.0112775	5.63308	0.393372	0.69439	0.927009	0.392905
RNAseq	Whole Blood	Day 7	gene1912 (PHC2)	-0.0150149	8.49901	-0.393304	0.694443	0.927009	-0.392833
RNAseq	Whole Blood	Day 7	gene11040 (PIM2)	-0.0141517	7.49754	-0.393245	0.69449	0.927009	-0.392769
RNAseq	Whole Blood	Day 7	gene7535 (ZAP70)	-0.0112763	8.05711	-0.393212	0.694514	0.927009	-0.392737
RNAseq	Whole Blood	Day 7	gene51199 (NIN)	-0.00895432	8.54603	-0.393108	0.694588	0.927009	-0.392636
RNAseq	Whole Blood	Day 7	gene515 (ATP5PB)	0.00918614	6.81522	0.393071	0.694615	0.927009	0.392599
RNAseq	Whole Blood	Day 7	gene8542 (APOL1)	-0.0295012	6.31806	-0.393052	0.694632	0.927009	-0.392577
RNAseq	Whole Blood	Day 1	gene5939 (RBMS2)	-0.0100978	4.16285	-0.209973	0.83387	0.927172	-0.209741
RNAseq	Whole Blood	Day 1	gene4772 (NFATC1)	-0.00541224	6.217	-0.209968	0.833872	0.927172	-0.209738
RNAseq	Whole Blood	Day 28	gene4718 (NDUFC2)	0.0128657	5.19301	0.403041	0.68728	0.927192	0.40255
RNAseq	Whole Blood	Day 28	gene26232 (FBXO2)	-0.0297721	1.87226	-0.402925	0.687365	0.927192	-0.402434
RNAseq	Whole Blood	Day 1	gene90806 (ANGEL2)	-0.0063927	4.82731	-0.209678	0.8341	0.927248	-0.209446
RNAseq	Whole Blood	Day 1	gene115817 (DHRS1)	-0.0072779	4.28658	-0.209633	0.834134	0.927248	-0.209402
RNAseq	Whole Blood	Day 1	gene8452 (CUL3)	0.0047913	6.87734	0.209389	0.834326	0.927248	0.209157
RNAseq	Whole Blood	Day 1	gene10983 (CCNI)	-0.00576881	9.18484	-0.20926	0.834428	0.927248	-0.209026
RNAseq	Whole Blood	Day 1	gene50484 (RRM2B)	-0.00757284	5.26831	-0.209215	0.834459	0.927248	-0.208987
RNAseq	Whole Blood	Day 1	gene8131 (NPRL3)	-0.0114838	7.62846	-0.208948	0.834669	0.927248	-0.208717
RNAseq	Whole Blood	Day 1	gene10826 (FAXDC2)	-0.015213	5.75904	-0.208924	0.834689	0.927248	-0.208692
RNAseq	Whole Blood	Day 1	gene9424 (KCNK6)	0.0067298	5.04279	0.208891	0.834714	0.927248	0.20866
RNAseq	Whole Blood	Day 1	gene410 (ARSA)	-0.00567891	6.88987	-0.2088	0.834783	0.927248	-0.208571
RNAseq	Whole Blood	Day 1	gene100526767 (RNF103-CHMP3)	-0.00441833	6.82367	-0.208693	0.834865	0.927248	-0.208466
RNAseq	Whole Blood	Day 7	gene8470 (SORBS2)	-0.104027	-1.47277	-0.392472	0.695057	0.927351	-0.392002
RNAseq	Whole Blood	Day 7	gene79145 (CHCHD7)	0.0133444	4.6529	0.392448	0.695074	0.927351	0.391979
RNAseq	Whole Blood	Day 1	gene27043 (PELP1)	0.0050985	5.86448	0.208356	0.83513	0.927363	0.208127
RNAseq	Whole Blood	Day 1	gene7404 (UTY)	0.0481247	0.18613	0.208217	0.83522	0.927363	0.208011
RNAseq	Whole Blood	Day 1	gene221438 (TREML5P)	-0.0408884	-1.4021	-0.208153	0.835287	0.927363	-0.207926
RNAseq	Whole Blood	Day 1	gene7367 (UGT2B17)	-0.041847	-2.21757	-0.207821	0.835547	0.927363	-0.207593
RNAseq	Whole Blood	Day 1	gene2039 (DMTN)	-0.0165705	9.07244	-0.207702	0.835643	0.927363	-0.20747
RNAseq	Whole Blood	Day 1	gene54997 (TESC)	0.0154676	6.72783	0.207654	0.835679	0.927363	0.207424
RNAseq	Whole Blood	Day 1	gene2334 (AFF2)	0.0158151	1.88908	0.207569	0.835742	0.927363	0.207343
RNAseq	Whole Blood	Day 1	gene29109 (FHOD1)	0.00575809	6.21882	0.207441	0.835844	0.927363	0.207212
RNAseq	Whole Blood	Day 1	gene10857 (PGRMC1)	0.00859683	5.8579	0.20732	0.835939	0.927363	0.20709
RNAseq	Whole Blood	Day 1	gene4070 (TACSTD2)	0.0263427	0.457153	0.20721	0.836024	0.927363	0.206982
RNAseq	Whole Blood	Day 1	gene3002 (GZMB)	-0.0183585	6.57939	-0.207163	0.83606	0.927363	-0.206936
RNAseq	Whole Blood	Day 1	gene23411 (SIRT1)	-0.00541157	5.23325	-0.207063	0.836137	0.927363	-0.206837
RNAseq	Whole Blood	Day 1	gene117247 (SLC16A10)	0.022069	0.681993	0.206902	0.836262	0.927363	0.206677
RNAseq	Whole Blood	Day 1	gene51659 (GINS2)	-0.0330426	-0.100595	-0.206895	0.836265	0.927363	-0.206673
RNAseq	Whole Blood	Day 7	gene84836 (ABHD14B)	0.0112398	5.83318	0.392199	0.695258	0.927381	0.391729
RNAseq	Whole Blood	Day 7	gene10095 (ARPC1B)	0.00819868	9.21118	0.392174	0.695281	0.927381	0.391698
RNAseq	Whole Blood	Day 1	gene8907 (AP1M1)	-0.00416802	6.73857	-0.206753	0.836379	0.927387	-0.206527
RNAseq	Whole Blood	Day 1	gene55260 (TMEM143)	0.0116564	2.95428	0.206586	0.836511	0.92743	0.206358
RNAseq	Whole Blood	Day 7	gene4302 (MLLT6)	0.0102816	7.4862	0.391726	0.695611	0.927451	0.391251
RNAseq	Whole Blood	Day 7	gene3903 (LAIR1)	0.0170847	5.17965	0.391632	0.69568	0.927451	0.391158
RNAseq	Whole Blood	Day 7	gene727758 (ROCK1P1)	-0.0524505	0.814638	-0.391561	0.695729	0.927451	-0.391092
RNAseq	Whole Blood	Day 7	gene9904 (RBM19)	0.0120371	5.5438	0.391531	0.695748	0.927451	0.391066
RNAseq	Whole Blood	Day 7	gene64393 (ZMAT3)	-0.0163455	5.01235	-0.39147	0.695797	0.927451	-0.391001
RNAseq	Whole Blood	Day 28	gene162998 (OR7D2)	0.0833045	-3.5866	0.402534	0.687649	0.927451	0.402047
RNAseq	Whole Blood	Day 1	gene10014 (HDAC5)	0.00561453	7.19689	0.206255	0.83677	0.927603	0.206027
RNAseq	Whole Blood	Day 1	gene23208 (SYT11)	-0.00701639	5.34733	-0.206148	0.836852	0.927603	-0.205922
RNAseq	Whole Blood	Day 28	gene57554 (LRRC7)	-0.0913807	-2.15003	-0.40223	0.687875	0.927623	-0.401741
RNAseq	Whole Blood	Day 28	gene8842 (PROM1)	0.105675	-1.96512	0.402006	0.688035	0.927623	0.401524
RNAseq	Whole Blood	Day 28	gene26054 (SENP6)	-0.0107034	6.85492	-0.401566	0.688366	0.927623	-0.401073
RNAseq	Whole Blood	Day 28	gene55843 (ARHGAP15)	0.0138111	6.63015	0.401547	0.68838	0.927623	0.401055
RNAseq	Whole Blood	Day 28	gene10939 (AFG3L2)	0.0113984	5.4329	0.401364	0.688513	0.927623	0.400874
RNAseq	Whole Blood	Day 28	gene23586 (DDX58)	0.0229765	6.52601	0.401149	0.688671	0.927623	0.400659
RNAseq	Whole Blood	Day 28	gene28521 (TRDJ2)	0.0425995	1.02266	0.401026	0.688764	0.927623	0.400533
RNAseq	Whole Blood	Day 28	gene84319 (CMSS1)	-0.022603	2.68281	-0.400874	0.688875	0.927623	-0.400382
RNAseq	Whole Blood	Day 28	gene90780 (PYGO2)	-0.00997899	6.16144	-0.40074	0.688971	0.927623	-0.400251
RNAseq	Whole Blood	Day 28	gene10795 (ZNF268)	-0.0169365	3.98253	-0.400688	0.689008	0.927623	-0.400202
RNAseq	Whole Blood	Day 28	gene8854 (ALDH1A2)	-0.0856796	-1.56716	-0.400631	0.689053	0.927623	-0.40014
RNAseq	Whole Blood	Day 28	gene79056 (PRRG4)	0.0246521	4.70995	0.400257	0.689324	0.927623	0.399772
RNAseq	Whole Blood	Day 28	gene283267 (LINC00294)	-0.0172075	4.05985	-0.400201	0.689367	0.927623	-0.399714
RNAseq	Whole Blood	Day 28	gene55684 (RABL6)	0.0083596	6.88328	0.400155	0.689403	0.927623	0.399666
RNAseq	Whole Blood	Day 28	gene966 (CD59)	0.0157632	5.80014	0.400068	0.689465	0.927623	0.399581
RNAseq	Whole Blood	Day 28	gene8661 (EIF3A)	0.0101761	8.62798	0.400024	0.689497	0.927623	0.399538
RNAseq	Whole Blood	Day 28	gene7582 (ZNF33B)	-0.0132454	5.19923	-0.400015	0.689503	0.927623	-0.399529
RNAseq	Whole Blood	Day 28	gene8869 (ST3GAL5)	-0.0167568	4.5506	-0.399981	0.689528	0.927623	-0.399495
RNAseq	Whole Blood	Day 28	gene8536 (CAMK1)	0.0215238	5.08298	0.399476	0.689901	0.927623	0.398989
RNAseq	Whole Blood	Day 28	gene6772 (STAT1)	-0.0371688	8.61579	-0.399461	0.689913	0.927623	-0.398973
RNAseq	Whole Blood	Day 28	gene5525 (PPP2R5A)	-0.0142866	7.09701	-0.398998	0.690253	0.927623	-0.398512
RNAseq	Whole Blood	Day 28	gene101927051 (LOC101927051)	-0.0718772	-0.370776	-0.398984	0.690262	0.927623	-0.398499
RNAseq	Whole Blood	Day 28	gene123103 (KLHL33)	0.0602538	-0.251353	0.398931	0.690305	0.927623	0.398442
RNAseq	Whole Blood	Day 28	gene55733 (HHAT)	-0.0296572	1.85699	-0.39882	0.690384	0.927623	-0.398335
RNAseq	Whole Blood	Day 28	gene285381 (DPH3)	0.0143016	4.50667	0.398774	0.690421	0.927623	0.398283
RNAseq	Whole Blood	Day 28	gene7704 (ZBTB16)	0.0383635	3.98548	0.398733	0.690449	0.927623	0.398246
RNAseq	Whole Blood	Day 28	gene6489 (ST8SIA1)	0.0296125	2.09451	0.398727	0.690452	0.927623	0.398242
RNAseq	Whole Blood	Day 28	gene27165 (GLS2)	-0.036597	1.12811	-0.398435	0.690668	0.927623	-0.397948
RNAseq	Whole Blood	Day 28	gene54462 (CCSER2)	-0.0117084	5.79663	-0.398237	0.690814	0.927623	-0.397751
RNAseq	Whole Blood	Day 28	gene8722 (CTSF)	-0.0184223	3.49343	-0.398214	0.69083	0.927623	-0.397729
RNAseq	Whole Blood	Day 28	gene100526767 (RNF103-CHMP3)	0.00841515	6.82367	0.397902	0.691058	0.927623	0.39742
RNAseq	Whole Blood	Day 28	gene54749 (EPDR1)	0.0578187	0.273915	0.397847	0.691098	0.927623	0.397366
RNAseq	Whole Blood	Day 28	gene105375109 (NA)	-0.0290561	2.5947	-0.397693	0.691208	0.927623	-0.397216
RNAseq	Whole Blood	Day 28	gene79682 (CENPU)	-0.0406503	0.930136	-0.397697	0.691213	0.927623	-0.397209
RNAseq	Whole Blood	Day 28	gene3718 (JAK3)	-0.0124631	8.70341	-0.397641	0.691251	0.927623	-0.397158
RNAseq	Whole Blood	Day 28	gene83667 (SESN2)	-0.0165614	4.72203	-0.39759	0.691289	0.927623	-0.397106
RNAseq	Whole Blood	Day 28	gene84775 (ZNF607)	0.0200631	2.56336	0.397438	0.691407	0.927623	0.396946
RNAseq	Whole Blood	Day 28	gene63875 (MRPL17)	0.0144316	3.99091	0.397419	0.691414	0.927623	0.396938
RNAseq	Whole Blood	Day 28	gene133522 (PPARGC1B)	0.0283156	3.99851	0.397349	0.691465	0.927623	0.396868
RNAseq	Whole Blood	Day 28	gene23145 (SSPO)	0.0299197	2.3976	0.397333	0.69148	0.927623	0.396847
RNAseq	Whole Blood	Day 28	gene28996 (HIPK2)	0.017153	7.32422	0.397201	0.691577	0.927628	0.396716
RNAseq	Whole Blood	Day 1	gene728743 (LOC728743)	-0.00790603	4.75974	-0.20584	0.837097	0.927688	-0.205608
RNAseq	Whole Blood	Day 1	gene2200 (FBN1)	-0.0238501	0.224127	-0.20576	0.837156	0.927688	-0.205532
RNAseq	Whole Blood	Day 1	gene29992 (PILRA)	-0.00454104	7.95274	-0.205691	0.837207	0.927688	-0.205467
RNAseq	Whole Blood	Day 28	gene4001 (LMNB1)	-0.0138163	6.77582	-0.396983	0.691737	0.927718	-0.3965
RNAseq	Whole Blood	Day 7	gene1960 (EGR3)	-0.0540876	0.879976	-0.391062	0.69609	0.927718	-0.390604
RNAseq	Whole Blood	Day 28	gene51116 (MRPS2)	-0.0131323	4.47849	-0.396685	0.691955	0.927808	-0.396204
RNAseq	Whole Blood	Day 28	gene27350 (APOBEC3C)	-0.0142744	6.41647	-0.396542	0.692061	0.927808	-0.39606
RNAseq	Whole Blood	Day 28	gene79971 (WLS)	0.0187578	5.82775	0.396333	0.692218	0.927808	0.395847
RNAseq	Whole Blood	Day 28	gene9997 (SCO2)	-0.0283877	7.47647	-0.39629	0.692245	0.927808	-0.39581
RNAseq	Whole Blood	Day 28	gene9856 (KIAA0319)	-0.0298026	2.63332	-0.396168	0.692334	0.927808	-0.39569
RNAseq	Whole Blood	Day 28	gene5701 (PSMC2)	0.0123694	5.41756	0.396027	0.692439	0.927808	0.395548
RNAseq	Whole Blood	Day 28	gene6974 (TRGV2)	-0.0449336	0.909303	-0.39586	0.692566	0.927808	-0.395375
RNAseq	Whole Blood	Day 28	gene10570 (DPYSL4)	0.0702108	0.397808	0.395739	0.692656	0.927808	0.395253
RNAseq	Whole Blood	Day 28	gene10411 (RAPGEF3)	-0.0762319	-0.643046	-0.395683	0.692692	0.927808	-0.395205
RNAseq	Whole Blood	Day 28	gene5141 (PDE4A)	-0.0190808	4.85795	-0.395531	0.692805	0.927808	-0.395051
RNAseq	Whole Blood	Day 28	gene399 (RHOH)	0.0119547	5.82045	0.395374	0.692923	0.927808	0.394891
RNAseq	Whole Blood	Day 28	gene3077 (HFE)	-0.0257838	2.8204	-0.395175	0.693071	0.927808	-0.39469
RNAseq	Whole Blood	Day 28	gene93145 (OLFM2)	-0.0175795	3.61233	-0.394957	0.693228	0.927808	-0.394478
RNAseq	Whole Blood	Day 28	gene81619 (TSPAN14)	0.00878393	8.26731	0.394657	0.693453	0.927808	0.394174
RNAseq	Whole Blood	Day 28	gene285074 (LOC285074)	-0.018123	3.79257	-0.394579	0.69351	0.927808	-0.394097
RNAseq	Whole Blood	Day 28	gene545 (ATR)	0.0127602	5.29029	0.394568	0.693515	0.927808	0.39409
RNAseq	Whole Blood	Day 28	gene388564 (TMEM238)	-0.033256	2.16066	-0.39441	0.693629	0.927808	-0.393935
RNAseq	Whole Blood	Day 28	gene11344 (TWF2)	-0.00878122	7.40632	-0.3944	0.693644	0.927808	-0.393915
RNAseq	Whole Blood	Day 28	gene133746 (JMY)	-0.0160279	4.54801	-0.394313	0.693701	0.927808	-0.393837
RNAseq	Whole Blood	Day 28	gene133383 (SETD9)	0.0384342	1.01496	0.394266	0.693747	0.927808	0.393775
RNAseq	Whole Blood	Day 28	gene84365 (NIFK)	0.0132937	4.57323	0.394206	0.693781	0.927808	0.39373
RNAseq	Whole Blood	Day 28	gene400680 (LINC00664)	0.092935	-1.73575	0.394063	0.693883	0.927808	0.393591
RNAseq	Whole Blood	Day 28	gene96610 (BMS1P20)	-0.0518408	5.00887	-0.394004	0.693934	0.927808	-0.393522
RNAseq	Whole Blood	Day 28	gene338785 (KRT79)	-0.0828821	-1.58548	-0.393754	0.694114	0.927825	-0.393278
RNAseq	Whole Blood	Day 28	gene440993 (MIR570HG)	-0.030216	1.61019	-0.39373	0.694132	0.927825	-0.393254
RNAseq	Whole Blood	Day 7	gene392 (ARHGAP1)	-0.00790558	7.57148	-0.390644	0.696406	0.927882	-0.390177
RNAseq	Whole Blood	Day 7	gene10472 (ZBTB18)	-0.00948336	7.236	-0.390622	0.696423	0.927882	-0.390154
RNAseq	Whole Blood	Day 7	gene3399 (ID3)	-0.0220855	3.94266	-0.390508	0.696507	0.927882	-0.39004
RNAseq	Whole Blood	Day 7	gene375748 (ERCC6L2)	-0.0113841	5.14474	-0.39039	0.696597	0.927882	-0.389919
RNAseq	Whole Blood	Day 7	gene5494 (PPM1A)	0.0158466	7.39233	0.390289	0.696675	0.927882	0.389812
RNAseq	Whole Blood	Day 28	gene8672 (EIF4G3)	-0.0127139	6.5847	-0.393492	0.694309	0.927937	-0.393015
RNAseq	Whole Blood	Day 1	gene1668 (DEFA3)	-0.0250379	3.48139	-0.205286	0.83753	0.927944	-0.205053
RNAseq	Whole Blood	Day 7	gene27240 (SIT1)	0.0152774	5.09274	0.390068	0.696835	0.927971	0.389597
RNAseq	Whole Blood	Day 28	gene8703 (B4GALT3)	0.0101312	5.94638	0.393287	0.694461	0.928018	0.392808
RNAseq	Whole Blood	Day 28	gene105372267 (LINC01862)	-0.0589431	-0.478673	-0.393146	0.694565	0.928033	-0.392667
RNAseq	Whole Blood	Day 28	gene51495 (HACD3)	0.0131674	4.41794	0.392549	0.695003	0.928085	0.392075
RNAseq	Whole Blood	Day 28	gene6897 (TARS1)	0.0117765	5.69335	0.392414	0.695105	0.928085	0.391936
RNAseq	Whole Blood	Day 28	gene7305 (TYROBP)	0.00887772	8.85526	0.392033	0.69539	0.928085	0.391551
RNAseq	Whole Blood	Day 28	gene10137 (RBM12)	-0.00792901	6.78409	-0.391934	0.695455	0.928085	-0.391463
RNAseq	Whole Blood	Day 28	gene400713 (ZNF880)	-0.021389	2.85081	-0.391456	0.695811	0.928085	-0.390981
RNAseq	Whole Blood	Day 28	gene5013 (OTX1)	-0.0340498	1.90507	-0.391346	0.695894	0.928085	-0.390869
RNAseq	Whole Blood	Day 28	gene10019 (SH2B3)	0.0109666	7.93073	0.391281	0.695947	0.928085	0.390798
RNAseq	Whole Blood	Day 28	gene23034 (SAMD4A)	-0.043617	2.6617	-0.391135	0.696046	0.928085	-0.390664
RNAseq	Whole Blood	Day 28	gene10908 (PNPLA6)	-0.010564	7.60057	-0.390938	0.696194	0.928085	-0.390464
RNAseq	Whole Blood	Day 28	gene114804 (RNF157)	0.0157187	5.52737	0.390885	0.696233	0.928085	0.39041
RNAseq	Whole Blood	Day 28	gene653238 (GTF2H2B)	-0.0424794	0.114814	-0.390877	0.696239	0.928085	-0.390402
RNAseq	Whole Blood	Day 28	gene27315 (PGAP2)	-0.0163174	3.79926	-0.390831	0.696272	0.928085	-0.390358
RNAseq	Whole Blood	Day 28	gene9416 (DDX23)	-0.00677958	7.37609	-0.390619	0.696438	0.928085	-0.390133
RNAseq	Whole Blood	Day 28	gene57161 (PELI2)	-0.0115373	6.08754	-0.390592	0.696454	0.928085	-0.390111
RNAseq	Whole Blood	Day 28	gene101928150 (LINC02648)	-0.0273864	2.5098	-0.390562	0.696473	0.928085	-0.390086
RNAseq	Whole Blood	Day 28	gene8773 (SNAP23)	0.0072542	7.29027	0.390558	0.696475	0.928085	0.390083
RNAseq	Whole Blood	Day 28	gene283 (ANG)	0.0353071	2.00863	0.390343	0.696634	0.928085	0.389869
RNAseq	Whole Blood	Day 28	gene100131733 (USP30-AS1)	-0.0288202	2.29845	-0.390333	0.696643	0.928085	-0.389856
RNAseq	Whole Blood	Day 28	gene2675 (GFRA2)	0.0421705	1.24575	0.390325	0.696645	0.928085	0.389853
RNAseq	Whole Blood	Day 28	gene129563 (DIS3L2)	0.0123157	4.65776	0.390254	0.696694	0.928085	0.389787
RNAseq	Whole Blood	Day 28	gene10194 (TSHZ1)	-0.0126889	5.73993	-0.39011	0.696802	0.928085	-0.389641
RNAseq	Whole Blood	Day 28	gene51635 (DHRS7)	0.0130649	7.01691	0.390048	0.696853	0.928085	0.389572
RNAseq	Whole Blood	Day 28	gene154 (ADRB2)	-0.0217378	4.61408	-0.389943	0.696928	0.928085	-0.38947
RNAseq	Whole Blood	Day 28	gene65258 (MPPE1)	-0.0129587	6.70979	-0.389565	0.697208	0.928085	-0.389093
RNAseq	Whole Blood	Day 28	gene10328 (EMC8)	-0.0140428	4.33391	-0.389204	0.697473	0.928085	-0.388733
RNAseq	Whole Blood	Day 28	gene27072 (VPS41)	-0.00946035	6.00089	-0.389179	0.697492	0.928085	-0.388708
RNAseq	Whole Blood	Day 28	gene84913 (ATOH8)	0.0354157	1.3322	0.389153	0.697514	0.928085	0.388679
RNAseq	Whole Blood	Day 28	gene9145 (SYNGR1)	0.0245541	3.1003	0.389015	0.697614	0.928085	0.388544
RNAseq	Whole Blood	Day 28	gene642273 (FAM110C)	-0.0632107	-0.307549	-0.388979	0.697638	0.928085	-0.38851
RNAseq	Whole Blood	Day 28	gene5885 (RAD21)	-0.00709869	7.83705	-0.388887	0.697711	0.928085	-0.388412
RNAseq	Whole Blood	Day 28	gene654434 (SNHG20)	-0.019281	3.35393	-0.388603	0.697914	0.928085	-0.388138
RNAseq	Whole Blood	Day 28	gene5190 (PEX6)	0.0129276	5.30769	0.388552	0.697956	0.928085	0.388081
RNAseq	Whole Blood	Day 28	gene606495 (CYB5RL)	-0.0294918	2.05423	-0.388377	0.698081	0.928085	-0.387913
RNAseq	Whole Blood	Day 28	gene5694 (PSMB6)	0.0140296	5.38425	0.388324	0.698122	0.928085	0.387856
RNAseq	Whole Blood	Day 28	gene94234 (FOXQ1)	-0.0937047	-3.59503	-0.388216	0.698199	0.928085	-0.387753
RNAseq	Whole Blood	Day 28	gene10043 (TOM1)	0.0088818	6.65966	0.388092	0.698296	0.928085	0.387622
RNAseq	Whole Blood	Day 28	gene29842 (TFCP2L1)	-0.0504896	0.720342	-0.388045	0.698331	0.928085	-0.387575
RNAseq	Whole Blood	Day 28	gene2590 (GALNT2)	0.00962981	6.46601	0.387995	0.69837	0.928085	0.387522
RNAseq	Whole Blood	Day 28	gene84973 (SNHG7)	-0.0160299	4.5806	-0.387855	0.698472	0.928085	-0.387385
RNAseq	Whole Blood	Day 28	gene84321 (THOC3)	-0.0168299	3.62301	-0.387806	0.698507	0.928085	-0.387336
RNAseq	Whole Blood	Day 28	gene23401 (FRAT2)	-0.0127592	8.39499	-0.387757	0.698544	0.928085	-0.387287
RNAseq	Whole Blood	Day 28	gene79820 (CATSPERB)	-0.0816182	-1.23081	-0.387678	0.698599	0.928085	-0.387212
RNAseq	Whole Blood	Day 28	gene6504 (SLAMF1)	-0.0144516	4.81025	-0.387492	0.698738	0.928085	-0.387024
RNAseq	Whole Blood	Day 28	gene7706 (TRIM25)	-0.0142137	8.09708	-0.387482	0.698745	0.928085	-0.387016
RNAseq	Whole Blood	Day 28	gene79147 (FKRP)	-0.0141157	4.37456	-0.387446	0.698774	0.928085	-0.386976
RNAseq	Whole Blood	Day 1	gene64773 (PCED1A)	-0.00819256	5.35836	-0.204844	0.83787	0.928162	-0.204618
RNAseq	Whole Blood	Day 1	gene146429 (SLC22A31)	0.0448939	-1.39507	0.204669	0.838004	0.928162	0.204447
RNAseq	Whole Blood	Day 1	gene5786 (PTPRA)	0.00347493	7.18724	0.204669	0.838005	0.928162	0.204446
RNAseq	Whole Blood	Day 7	gene64760 (FAM160B2)	0.0121607	5.75235	0.38955	0.697218	0.928165	0.389079
RNAseq	Whole Blood	Day 7	gene4074 (M6PR)	0.00968067	7.41204	0.389359	0.697356	0.928165	0.388892
RNAseq	Whole Blood	Day 7	gene553115 (PEF1)	0.00991322	5.61893	0.389242	0.697442	0.928165	0.388776
RNAseq	Whole Blood	Day 7	gene841 (CASP8)	0.00914157	7.71996	0.389232	0.697451	0.928165	0.388764
RNAseq	Whole Blood	Day 7	gene9943 (OXSR1)	0.00743712	6.30788	0.389124	0.697529	0.928165	0.388658
RNAseq	Whole Blood	Day 7	gene155051 (CRYGN)	-0.0904777	-2.56279	-0.389108	0.697537	0.928165	-0.388648
RNAseq	Whole Blood	Day 28	gene87178 (PNPT1)	-0.0173541	4.37305	-0.38721	0.698948	0.928193	-0.386741
RNAseq	Whole Blood	Day 28	gene133308 (SLC9B2)	0.0203317	2.80269	0.386976	0.69912	0.928195	0.386508
RNAseq	Whole Blood	Day 28	gene101926892 (LOC101926892)	0.088184	-2.57254	0.386956	0.699134	0.928195	0.386489
RNAseq	Whole Blood	Day 1	gene101928728 (LOC101928728)	0.0341676	-0.286156	0.204343	0.838258	0.928298	0.204122
RNAseq	Whole Blood	Day 1	gene1939 (EIF2D)	0.00556196	5.33823	0.204274	0.838313	0.928298	0.204052
RNAseq	Whole Blood	Day 1	gene23087 (TRIM35)	0.00590058	5.14916	0.203995	0.838532	0.928362	0.203771
RNAseq	Whole Blood	Day 1	gene720 (C4A)	0.0278635	0.162592	0.203965	0.838556	0.928362	0.20374
RNAseq	Whole Blood	Day 7	gene140 (ADORA3)	-0.0487765	2.44947	-0.388738	0.697818	0.928387	-0.388268
RNAseq	Whole Blood	Day 7	gene5959 (RDH5)	-0.0237711	2.84669	-0.388589	0.697927	0.928387	-0.38812
RNAseq	Whole Blood	Day 7	gene115201 (ATG4A)	-0.0173433	3.58732	-0.388217	0.69819	0.928387	-0.387765
RNAseq	Whole Blood	Day 7	gene9235 (IL32)	0.0111469	8.06232	0.388049	0.698327	0.928387	0.38758
RNAseq	Whole Blood	Day 7	gene11252 (PACSIN2)	-0.00905649	7.81252	-0.387829	0.698488	0.928387	-0.387363
RNAseq	Whole Blood	Day 7	gene3569 (IL6)	-0.100822	-2.08335	-0.387704	0.698571	0.928387	-0.38725
RNAseq	Whole Blood	Day 7	gene100421577 (FAM21EP)	0.0921209	-1.47082	0.38767	0.698594	0.928387	0.38722
RNAseq	Whole Blood	Day 7	gene9172 (MYOM2)	-0.0391557	2.5984	-0.387617	0.698646	0.928387	-0.387149
RNAseq	Whole Blood	Day 7	gene79029 (SPATA5L1)	0.0141865	3.79068	0.387482	0.698745	0.928387	0.387016
RNAseq	Whole Blood	Day 7	gene57192 (MCOLN1)	0.0143529	5.69325	0.387423	0.698791	0.928387	0.386953
RNAseq	Whole Blood	Day 7	gene90861 (JPT2)	0.0116173	4.84607	0.387339	0.698844	0.928387	0.386881
RNAseq	Whole Blood	Day 7	gene7392 (USF2)	-0.00778457	8.02357	-0.38728	0.698894	0.928387	-0.386814
RNAseq	Whole Blood	Day 7	gene28667 (TRAV16)	-0.0337132	1.29731	-0.387117	0.699007	0.928387	-0.386661
RNAseq	Whole Blood	Day 7	gene3419 (IDH3A)	0.0140198	5.07541	0.387056	0.699056	0.928387	0.386595
RNAseq	Whole Blood	Day 7	gene23552 (CDK20)	-0.0278279	1.90365	-0.386983	0.699108	0.928387	-0.386525
RNAseq	Whole Blood	Day 7	gene54816 (ZNF280D)	-0.0172371	4.1584	-0.386777	0.699254	0.928387	-0.386327
RNAseq	Whole Blood	Day 7	gene9473 (THEMIS2)	0.00896004	8.98378	0.386761	0.699279	0.928387	0.386293
RNAseq	Whole Blood	Day 28	gene10473 (HMGN4)	-0.012029	6.01593	-0.386506	0.699466	0.928432	-0.386042
RNAseq	Whole Blood	Day 28	gene57156 (TMEM63C)	-0.0230532	2.8909	-0.386194	0.6997	0.928432	-0.385726
RNAseq	Whole Blood	Day 28	gene55062 (WIPI1)	0.0142728	4.75054	0.385886	0.699928	0.928432	0.385418
RNAseq	Whole Blood	Day 28	gene7088 (TLE1)	0.0243226	4.13626	0.38584	0.699958	0.928432	0.385377
RNAseq	Whole Blood	Day 28	gene7784 (ZP3)	-0.032856	1.3725	-0.385804	0.699989	0.928432	-0.385336
RNAseq	Whole Blood	Day 28	gene723961 (INS-IGF2)	-0.0728192	-0.045647	-0.385801	0.699991	0.928432	-0.385332
RNAseq	Whole Blood	Day 28	gene80824 (DUSP16)	0.0119408	5.87345	0.385757	0.700024	0.928432	0.385289
RNAseq	Whole Blood	Day 28	gene57659 (ZBTB4)	0.00893392	7.23451	0.385602	0.700136	0.928432	0.385137
RNAseq	Whole Blood	Day 28	gene2182 (ACSL4)	0.00996364	6.68829	0.385585	0.700147	0.928432	0.385122
RNAseq	Whole Blood	Day 1	gene9587 (MAD2L1BP)	-0.00755644	4.14398	-0.203658	0.838793	0.92844	-0.203437
RNAseq	Whole Blood	Day 1	gene1757 (SARDH)	0.0138237	2.48696	0.203569	0.838865	0.92844	0.203346
RNAseq	Whole Blood	Day 1	gene1601 (DAB2)	-0.010028	4.87892	-0.203519	0.838905	0.92844	-0.203294
RNAseq	Whole Blood	Day 28	gene8793 (TNFRSF10D)	-0.0189557	3.45258	-0.385417	0.700273	0.928476	-0.384951
RNAseq	Whole Blood	Day 28	gene5110 (PCMT1)	0.0105096	5.6923	0.38515	0.700473	0.928528	0.384682
RNAseq	Whole Blood	Day 28	gene3020 (H3-3A)	-0.0126543	8.79628	-0.385114	0.700498	0.928528	-0.384649
RNAseq	Whole Blood	Day 28	gene923 (CD6)	-0.0101471	7.79283	-0.384875	0.700676	0.928641	-0.384408
RNAseq	Whole Blood	Day 28	gene6722 (SRF)	0.00889448	6.49826	0.384697	0.700804	0.928688	0.384236
RNAseq	Whole Blood	Day 7	gene55250 (ELP2)	0.0116309	5.175	0.38628	0.699627	0.92872	0.385824
RNAseq	Whole Blood	Day 7	gene57492 (ARID1B)	-0.00856232	7.13649	-0.386014	0.699828	0.92872	-0.385553
RNAseq	Whole Blood	Day 7	gene8569 (MKNK1)	-0.0123347	6.60027	-0.385979	0.699857	0.92872	-0.385514
RNAseq	Whole Blood	Day 7	gene81603 (TRIM8)	-0.0109875	7.72658	-0.385768	0.700014	0.92872	-0.385301
RNAseq	Whole Blood	Day 7	gene27123 (DKK2)	0.107552	-2.77015	0.385687	0.700065	0.92872	0.385232
RNAseq	Whole Blood	Day 7	gene3820 (KLRB1)	-0.0184159	5.66132	-0.385671	0.700086	0.92872	-0.385204
RNAseq	Whole Blood	Day 1	gene64843 (ISL2)	-0.0136524	2.67272	-0.203042	0.839276	0.928748	-0.20282
RNAseq	Whole Blood	Day 1	gene6746 (SSR2)	0.00389588	7.7375	0.20274	0.839513	0.928789	0.202517
RNAseq	Whole Blood	Day 1	gene55739 (NAXD)	-0.00605697	4.82251	-0.202697	0.839546	0.928789	-0.202475
RNAseq	Whole Blood	Day 1	gene1593 (CYP27A1)	-0.0106923	6.06684	-0.202615	0.83961	0.928789	-0.202393
RNAseq	Whole Blood	Day 1	gene4568 (TRNL2)	-0.0118399	5.71115	-0.20252	0.839684	0.928789	-0.202297
RNAseq	Whole Blood	Day 28	gene91624 (NEXN)	0.0272427	3.98266	0.384401	0.701024	0.928857	0.383939
RNAseq	Whole Blood	Day 28	gene22870 (PPP6R1)	-0.0056515	8.70702	-0.384173	0.701193	0.928958	-0.383711
RNAseq	Whole Blood	Day 7	gene541471 (MIR4435-2HG)	-0.0224645	3.22838	-0.385301	0.700358	0.928958	-0.384837
RNAseq	Whole Blood	Day 1	gene157697 (ERICH1)	0.00524345	6.57284	0.20217	0.839957	0.928989	0.201948
RNAseq	Whole Blood	Day 28	gene8632 (DNAH17)	0.065542	-0.46585	0.383947	0.701359	0.929008	0.383486
RNAseq	Whole Blood	Day 28	gene1302 (COL11A2)	-0.0387689	0.896894	-0.383866	0.701416	0.929008	-0.383409
RNAseq	Whole Blood	Day 1	gene55501 (CHST12)	0.00896331	5.06104	0.201867	0.840193	0.92905	0.201647
RNAseq	Whole Blood	Day 1	gene84830 (ADTRP)	0.0118776	2.91512	0.20177	0.840269	0.92905	0.201549
RNAseq	Whole Blood	Day 1	gene2122 (MECOM)	-0.0584367	-2.45033	-0.201637	0.84037	0.92905	-0.201421
RNAseq	Whole Blood	Day 1	gene5654 (HTRA1)	0.0288869	0.102379	0.20148	0.840498	0.92905	0.201257
RNAseq	Whole Blood	Day 1	gene728118 (NUTM2A)	-0.0277682	0.161462	-0.201434	0.840533	0.92905	-0.201211
RNAseq	Whole Blood	Day 1	gene55258 (THNSL2)	-0.0239569	0.584143	-0.201237	0.840687	0.92905	-0.201015
RNAseq	Whole Blood	Day 1	gene26095 (PTPN20)	-0.0565373	-2.19796	-0.201206	0.840709	0.92905	-0.200987
RNAseq	Whole Blood	Day 1	gene4519 (CYTB)	0.00779322	11.5162	0.201148	0.840754	0.92905	0.200929
RNAseq	Whole Blood	Day 7	gene8178 (ELL)	0.0114754	6.80886	0.385039	0.700551	0.92909	0.384577
RNAseq	Whole Blood	Day 1	gene9813 (EFCAB14)	-0.00422117	7.56523	-0.20087	0.840971	0.929094	-0.200651
RNAseq	Whole Blood	Day 1	gene7024 (TFCP2)	0.00430714	6.03772	0.20086	0.84098	0.929094	0.20064
RNAseq	Whole Blood	Day 1	gene924 (CD7)	-0.00686536	7.41809	-0.200725	0.841086	0.929109	-0.200505
RNAseq	Whole Blood	Day 7	gene28938 (IGKV1-16)	-0.0771395	2.65569	-0.38466	0.700818	0.929132	-0.384216
RNAseq	Whole Blood	Day 7	gene64853 (AIDA)	0.0149986	4.99538	0.384603	0.700877	0.929132	0.384136
RNAseq	Whole Blood	Day 7	gene57690 (TNRC6C)	0.0105874	6.85977	0.384539	0.700923	0.929132	0.384075
RNAseq	Whole Blood	Day 7	gene100129396 (FAM106C)	0.0876901	-2.88772	0.384473	0.700971	0.929132	0.384011
RNAseq	Whole Blood	Day 7	gene10983 (CCNI)	-0.0107304	9.18484	-0.384378	0.701046	0.929132	-0.383909
RNAseq	Whole Blood	Day 1	gene9262 (STK17B)	0.00577556	8.20147	0.200495	0.841265	0.92918	0.200275
RNAseq	Whole Blood	Day 1	gene27067 (STAU2)	-0.00559876	4.60112	-0.200277	0.841436	0.92918	-0.200057
RNAseq	Whole Blood	Day 1	gene390072 (OR52N4)	0.0343862	-0.446635	0.200226	0.841474	0.92918	0.200009
RNAseq	Whole Blood	Day 1	gene115727 (RASGRP4)	-0.00441588	8.23949	-0.199972	0.841674	0.92918	-0.199752
RNAseq	Whole Blood	Day 1	gene23244 (PDS5A)	0.0043464	6.91606	0.199958	0.841684	0.92918	0.19974
RNAseq	Whole Blood	Day 1	gene285852 (TREML4)	-0.0150212	-0.687762	-0.199753	0.841845	0.92918	-0.199535
RNAseq	Whole Blood	Day 1	gene162427 (RETREG3)	-0.00397498	6.62374	-0.199714	0.841875	0.92918	-0.199496
RNAseq	Whole Blood	Day 1	gene80310 (PDGFD)	-0.0179448	2.4832	-0.199693	0.841892	0.92918	-0.199473
RNAseq	Whole Blood	Day 7	gene8510 (MMP23B)	-0.0595288	0.238242	-0.384161	0.701199	0.929211	-0.383703
RNAseq	Whole Blood	Day 7	gene8707 (B3GALT2)	0.0383741	1.15847	0.383972	0.701342	0.929242	0.38351
RNAseq	Whole Blood	Day 7	gene5796 (PTPRK)	-0.0314731	1.68897	-0.383812	0.701459	0.929242	-0.383352
RNAseq	Whole Blood	Day 7	gene9750 (RIPOR2)	-0.0112061	10.2141	-0.383754	0.7015	0.929242	-0.383296
RNAseq	Whole Blood	Day 28	gene59285 (CACNG6)	0.0373685	1.95093	0.383445	0.701733	0.929267	0.382982
RNAseq	Whole Blood	Day 28	gene4647 (MYO7A)	-0.0283745	2.65533	-0.38336	0.701797	0.929267	-0.382896
RNAseq	Whole Blood	Day 28	gene10471 (PFDN6)	-0.0157717	4.24507	-0.383181	0.701929	0.929318	-0.382718
RNAseq	Whole Blood	Day 1	gene27165 (GLS2)	0.0183075	1.12811	0.19922	0.84226	0.929341	0.199003
RNAseq	Whole Blood	Day 1	gene80218 (NAA50)	0.00756933	6.30559	0.199117	0.84234	0.929341	0.198901
RNAseq	Whole Blood	Day 1	gene84173 (ELMOD3)	0.00707583	4.69887	0.199097	0.842356	0.929341	0.198881
RNAseq	Whole Blood	Day 1	gene5588 (PRKCQ)	-0.00559859	5.80484	-0.199029	0.84241	0.929341	-0.198812
RNAseq	Whole Blood	Day 28	gene4940 (OAS3)	-0.0379637	7.18835	-0.38303	0.70204	0.929343	-0.382568
RNAseq	Whole Blood	Day 1	gene403323 (LERFS)	-0.0381195	-1.67597	-0.198888	0.84252	0.92936	-0.198671
RNAseq	Whole Blood	Day 28	gene63915 (BLOC1S5)	0.0132811	4.16183	0.382884	0.702149	0.929364	0.382422
RNAseq	Whole Blood	Day 7	gene140733 (MACROD2)	-0.0325468	1.29748	-0.383379	0.701783	0.929455	-0.382915
RNAseq	Whole Blood	Day 7	gene112479 (ERI2)	0.0349162	1.31837	0.383276	0.701847	0.929455	0.382829
RNAseq	Whole Blood	Day 28	gene83992 (CTTNBP2)	0.103222	-1.91382	0.38265	0.702316	0.929462	0.382196
RNAseq	Whole Blood	Day 7	gene7763 (ZFAND5)	0.00902283	7.48008	0.383151	0.701955	0.929474	0.382683
RNAseq	Whole Blood	Day 7	gene5175 (PECAM1)	0.0101184	9.8395	0.383017	0.702051	0.929474	0.382554
RNAseq	Whole Blood	Day 7	gene6155 (RPL27)	0.0145402	8.93609	0.382338	0.702548	0.929474	0.381883
RNAseq	Whole Blood	Day 7	gene5226 (PGD)	0.0124618	8.65184	0.38234	0.702556	0.929474	0.381872
RNAseq	Whole Blood	Day 7	gene2354 (FOSB)	0.0470194	2.52865	0.382167	0.702676	0.929474	0.381711
RNAseq	Whole Blood	Day 7	gene8330 (H2AC15)	0.0569196	-0.216273	0.382136	0.702702	0.929474	0.381676
RNAseq	Whole Blood	Day 7	gene8842 (PROM1)	0.100909	-1.96512	0.381965	0.702815	0.929474	0.381524
RNAseq	Whole Blood	Day 7	gene26051 (PPP1R16B)	-0.0125296	6.45533	-0.381931	0.702852	0.929474	-0.381473
RNAseq	Whole Blood	Day 7	gene653125 (GOLGA8K)	-0.0686231	-0.71918	-0.381913	0.702864	0.929474	-0.381458
RNAseq	Whole Blood	Day 7	gene919 (CD247)	-0.0119248	7.81512	-0.381878	0.702892	0.929474	-0.38142
RNAseq	Whole Blood	Day 7	gene402415 (XKRX)	0.0371739	1.69179	0.381804	0.702959	0.929474	0.381329
RNAseq	Whole Blood	Day 7	gene2049 (EPHB3)	0.0364018	1.54887	0.381522	0.70316	0.929474	0.381058
RNAseq	Whole Blood	Day 7	gene2512 (FTL)	-0.0128134	12.2938	-0.381514	0.703164	0.929474	-0.381052
RNAseq	Whole Blood	Day 7	gene3964 (LGALS8)	0.0104544	6.87109	0.381425	0.703226	0.929474	0.380969
RNAseq	Whole Blood	Day 7	gene9095 (TBX19)	-0.0258896	2.45343	-0.381381	0.703253	0.929474	-0.380933
RNAseq	Whole Blood	Day 7	gene4299 (AFF1)	0.0173208	7.25779	0.38118	0.703406	0.929498	0.380727
RNAseq	Whole Blood	Day 7	gene9625 (AATK)	-0.016176	7.08217	-0.381054	0.703503	0.929498	-0.380596
RNAseq	Whole Blood	Day 7	gene11059 (WWP1)	0.0102247	5.78837	0.380871	0.703642	0.929498	0.380409
RNAseq	Whole Blood	Day 7	gene399706 (LINC00200)	-0.0691206	-3.69077	-0.380666	0.703788	0.929498	-0.380212
RNAseq	Whole Blood	Day 7	gene54476 (RNF216)	0.00787284	7.0344	0.380489	0.703925	0.929498	0.380027
RNAseq	Whole Blood	Day 7	gene2633 (GBP1)	-0.0480138	7.26544	-0.380259	0.704091	0.929498	-0.379804
RNAseq	Whole Blood	Day 7	gene7178 (TPT1)	0.0130206	11.54	0.380183	0.704146	0.929498	0.37973
RNAseq	Whole Blood	Day 7	gene83451 (ABHD11)	0.0173288	3.3092	0.380174	0.704153	0.929498	0.37972
RNAseq	Whole Blood	Day 7	gene6713 (SQLE)	-0.0254878	3.30485	-0.380098	0.70421	0.929498	-0.379644
RNAseq	Whole Blood	Day 7	gene10396 (ATP8A1)	-0.0135018	5.52525	-0.380064	0.704234	0.929498	-0.379611
RNAseq	Whole Blood	Day 7	gene105375112 (LOC105375112)	-0.0384093	1.35798	-0.379896	0.704356	0.929498	-0.379446
RNAseq	Whole Blood	Day 7	gene285180 (RUFY4)	-0.0472426	1.9066	-0.379764	0.704458	0.929498	-0.37931
RNAseq	Whole Blood	Day 7	gene105375433 (LOC105375433)	0.0293471	2.04949	0.379702	0.704505	0.929498	0.379246
RNAseq	Whole Blood	Day 7	gene80746 (TSEN2)	0.0231039	2.72567	0.379572	0.704598	0.929498	0.379121
RNAseq	Whole Blood	Day 7	gene284422 (SMIM24)	0.0387903	2.36848	0.379455	0.704687	0.929498	0.379001
RNAseq	Whole Blood	Day 7	gene2000 (ELF4)	-0.00903307	7.86269	-0.379148	0.704911	0.929498	-0.3787
RNAseq	Whole Blood	Day 7	gene1153 (CIRBP)	-0.012598	8.33411	-0.379124	0.704933	0.929498	-0.378669
RNAseq	Whole Blood	Day 7	gene6176 (RPLP1)	0.0163717	10.197	0.379114	0.704941	0.929498	0.378658
RNAseq	Whole Blood	Day 7	gene91300 (R3HDM4)	0.0160578	9.6548	0.378614	0.705317	0.929871	0.378153
RNAseq	Whole Blood	Day 1	gene221756 (SERPINB9P1)	0.0130933	2.95688	0.198031	0.84319	0.929917	0.197815
RNAseq	Whole Blood	Day 1	gene100616396 (MIR4712)	0.0434749	-0.652728	0.198005	0.84321	0.929917	0.197789
RNAseq	Whole Blood	Day 28	gene474170 (LRRC37A2)	-0.0341729	1.44054	-0.381745	0.702993	0.930113	-0.381283
RNAseq	Whole Blood	Day 28	gene5463 (POU6F1)	-0.0159853	4.41291	-0.381707	0.703022	0.930113	-0.381244
RNAseq	Whole Blood	Day 28	gene23637 (RABGAP1)	-0.00854813	5.79763	-0.381533	0.703144	0.930113	-0.38108
RNAseq	Whole Blood	Day 28	gene9989 (PPP4R1)	0.0125338	7.14996	0.381495	0.703179	0.930113	0.381033
RNAseq	Whole Blood	Day 7	gene51294 (PCDH12)	-0.0449181	0.87104	-0.378228	0.705599	0.930121	-0.377773
RNAseq	Whole Blood	Day 1	gene100127967 (KRT73-AS1)	-0.0241415	0.456614	-0.197642	0.843495	0.930128	-0.197425
RNAseq	Whole Blood	Day 7	gene2745 (GLRX)	0.01393	6.21593	0.378064	0.705718	0.930155	0.377613
RNAseq	Whole Blood	Day 28	gene7508 (XPC)	-0.00948189	6.9995	-0.381228	0.703374	0.930176	-0.38077
RNAseq	Whole Blood	Day 28	gene283459 (GATC)	0.0101938	5.23387	0.381175	0.703413	0.930176	0.380718
RNAseq	Whole Blood	Day 1	gene573 (BAG1)	0.0127926	8.58674	0.197466	0.843634	0.930179	0.197248
RNAseq	Whole Blood	Day 7	gene58488 (PCTP)	0.0150263	5.06375	0.377848	0.705878	0.930243	0.377398
RNAseq	Whole Blood	Day 1	gene162998 (OR7D2)	-0.0410985	-3.5866	-0.196998	0.843995	0.930281	-0.196786
RNAseq	Whole Blood	Day 1	gene4521 (NUDT1)	0.00903812	3.86383	0.196904	0.844071	0.930281	0.19669
RNAseq	Whole Blood	Day 1	gene51406 (NOL7)	-0.00603749	5.02032	-0.196803	0.844148	0.930281	-0.19659
RNAseq	Whole Blood	Day 1	gene65979 (PHACTR4)	-0.00566153	5.67717	-0.196781	0.844167	0.930281	-0.196566
RNAseq	Whole Blood	Day 1	gene28812 (IGLV2-28)	-0.0511255	0.438803	-0.196768	0.84419	0.930281	-0.196537
RNAseq	Whole Blood	Day 7	gene101928932 (LOC101928932)	0.100204	-2.21205	0.37764	0.706026	0.930317	0.377198
RNAseq	Whole Blood	Day 7	gene8540 (AGPS)	-0.0130383	5.09722	-0.377471	0.706156	0.930364	-0.377024
RNAseq	Whole Blood	Day 28	gene4600 (MX2)	-0.0123208	8.12948	-0.380676	0.703785	0.930462	-0.380217
RNAseq	Whole Blood	Day 28	gene83666 (PARP9)	-0.0262433	7.6474	-0.380634	0.703815	0.930462	-0.380176
RNAseq	Whole Blood	Day 7	gene374655 (ZNF710)	-0.00962228	6.9485	-0.377224	0.706349	0.930496	-0.376765
RNAseq	Whole Blood	Day 1	gene96459 (FNIP1)	-0.00560454	6.21807	-0.196298	0.844545	0.930525	-0.196084
RNAseq	Whole Blood	Day 1	gene10049 (DNAJB6)	0.00398915	6.97982	0.196231	0.844598	0.930525	0.196016
RNAseq	Whole Blood	Day 1	gene118472 (ZNF511)	-0.00708274	4.24876	-0.196107	0.844694	0.930529	-0.195893
RNAseq	Whole Blood	Day 7	gene10768 (AHCYL1)	0.00732517	6.59081	0.376822	0.70664	0.930627	0.376372
RNAseq	Whole Blood	Day 7	gene2237 (FEN1)	-0.0173062	3.62851	-0.376813	0.706643	0.930627	-0.376369
RNAseq	Whole Blood	Day 7	gene151295 (SLC23A3)	-0.0362876	1.22965	-0.376488	0.706886	0.930627	-0.376042
RNAseq	Whole Blood	Day 7	gene79746 (ECHDC3)	0.0317039	2.36935	0.37641	0.70695	0.930627	0.375955
RNAseq	Whole Blood	Day 7	gene3459 (IFNGR1)	0.012947	7.81654	0.376305	0.707023	0.930627	0.375857
RNAseq	Whole Blood	Day 7	gene1669 (DEFA4)	-0.0633687	1.52556	-0.376203	0.707103	0.930627	-0.37575
RNAseq	Whole Blood	Day 7	gene29896 (TRA2A)	-0.0144072	6.55078	-0.376169	0.707119	0.930627	-0.375728
RNAseq	Whole Blood	Day 7	gene51272 (BET1L)	0.00826232	6.42015	0.376041	0.707222	0.930627	0.37559
RNAseq	Whole Blood	Day 7	gene396 (ARHGDIA)	0.00745903	8.71953	0.375893	0.707329	0.930627	0.375446
RNAseq	Whole Blood	Day 7	gene63910 (SLC17A9)	-0.0203256	3.73239	-0.375827	0.707377	0.930627	-0.375381
RNAseq	Whole Blood	Day 28	gene414152 (C10orf105)	-0.0197745	4.49277	-0.380335	0.704039	0.930628	-0.379874
RNAseq	Whole Blood	Day 28	gene734 (OSGIN2)	0.0129376	5.17199	0.380214	0.704126	0.930628	0.379757
RNAseq	Whole Blood	Day 1	gene395 (ARHGAP6)	0.014791	3.05072	0.195778	0.844955	0.930646	0.195559
RNAseq	Whole Blood	Day 1	gene9044 (BTAF1)	-0.00676555	6.40725	-0.19563	0.845066	0.930646	-0.195418
RNAseq	Whole Blood	Day 1	gene100506119 (LINC01503)	-0.0159223	2.05928	-0.195617	0.845079	0.930646	-0.195401
RNAseq	Whole Blood	Day 28	gene100271722 (LINC00899)	-0.0300377	1.62171	-0.37997	0.704309	0.930676	-0.379511
RNAseq	Whole Blood	Day 28	gene5027 (P2RX7)	0.0283662	4.99163	0.379815	0.704423	0.930676	0.379357
RNAseq	Whole Blood	Day 28	gene55303 (GIMAP4)	0.00981025	8.74617	0.379788	0.704441	0.930676	0.379333
RNAseq	Whole Blood	Day 7	gene28521 (TRDJ2)	0.0403754	1.02266	0.375603	0.707547	0.930729	0.375152
RNAseq	Whole Blood	Day 1	gene3801 (KIFC3)	-0.011858	3.72373	-0.195367	0.845274	0.930759	-0.195151
RNAseq	Whole Blood	Day 7	gene2710 (GK)	-0.0200051	6.14736	-0.375407	0.707688	0.930779	-0.374963
RNAseq	Whole Blood	Day 7	gene8539 (API5)	0.00950018	6.4367	0.375295	0.707771	0.930779	0.374851
RNAseq	Whole Blood	Day 7	gene340527 (NHSL2)	0.0121755	8.05783	0.375005	0.707989	0.930786	0.374559
RNAseq	Whole Blood	Day 7	gene4664 (NAB1)	-0.012697	4.92201	-0.37494	0.708034	0.930786	-0.374498
RNAseq	Whole Blood	Day 7	gene85302 (FBF1)	-0.0166376	3.90946	-0.374912	0.708056	0.930786	-0.374469
RNAseq	Whole Blood	Day 7	gene11344 (TWF2)	-0.00846928	7.40632	-0.374454	0.708402	0.930999	-0.374004
RNAseq	Whole Blood	Day 7	gene6846 (XCL2)	0.0275768	2.4294	0.374452	0.708403	0.930999	0.374002
RNAseq	Whole Blood	Day 1	gene3920 (LAMP2)	-0.00477737	7.9623	-0.194961	0.84559	0.931004	-0.194749
RNAseq	Whole Blood	Day 1	gene51280 (GOLM1)	-0.010075	4.14191	-0.194693	0.845801	0.931134	-0.194479
RNAseq	Whole Blood	Day 1	gene8814 (CDKL1)	-0.0138003	2.44398	-0.194401	0.846027	0.931217	-0.194191
RNAseq	Whole Blood	Day 1	gene29924 (EPN1)	0.00427159	7.26148	0.194261	0.846138	0.931217	0.194048
RNAseq	Whole Blood	Day 1	gene83787 (ARMC10)	0.00851618	3.75284	0.194219	0.846171	0.931217	0.194006
RNAseq	Whole Blood	Day 1	gene1043 (CD52)	0.00690926	8.75528	0.19412	0.846248	0.931217	0.193908
RNAseq	Whole Blood	Day 1	gene5976 (UPF1)	0.00364407	8.40878	0.193929	0.8464	0.931282	0.193714
RNAseq	Whole Blood	Day 1	gene101927147 (NA)	-0.0248186	0.433829	-0.193799	0.8465	0.931289	-0.193587
RNAseq	Whole Blood	Day 1	gene988 (CDC5L)	-0.00392892	6.06686	-0.193573	0.846675	0.931311	-0.193363
RNAseq	Whole Blood	Day 1	gene1209 (CLPTM1)	-0.00343475	6.91874	-0.193536	0.846705	0.931311	-0.193324
RNAseq	Whole Blood	Day 7	gene79703 (C11orf80)	0.0218278	2.98633	0.373967	0.708756	0.931337	0.373527
RNAseq	Whole Blood	Day 7	gene100533106 (ZHX1-C8orf76)	0.0151983	3.7917	0.37384	0.708847	0.931337	0.373406
RNAseq	Whole Blood	Day 28	gene2199 (FBLN2)	0.02745	2.32886	0.378974	0.705047	0.931354	0.378517
RNAseq	Whole Blood	Day 1	gene728190 (NUTM2A-AS1)	-0.00834399	3.91477	-0.193358	0.846844	0.931361	-0.193146
RNAseq	Whole Blood	Day 1	gene26259 (FBXW8)	-0.00670058	4.31485	-0.193235	0.846939	0.931363	-0.193026
RNAseq	Whole Blood	Day 1	gene23175 (LPIN1)	-0.00483998	5.97212	-0.19308	0.847061	0.931387	-0.19287
RNAseq	Whole Blood	Day 1	gene643418 (LIPN)	-0.0130454	2.73506	-0.19273	0.847335	0.931387	-0.19252
RNAseq	Whole Blood	Day 1	gene84278 (MFSD14C)	0.014655	2.32313	0.192638	0.847408	0.931387	0.192427
RNAseq	Whole Blood	Day 1	gene100423037 (MIR3176)	0.0280964	0.161188	0.192598	0.847438	0.931387	0.192389
RNAseq	Whole Blood	Day 1	gene9875 (URB1)	0.00647162	5.21558	0.192519	0.847498	0.931387	0.192312
RNAseq	Whole Blood	Day 1	gene23132 (RAD54L2)	-0.00541395	5.87315	-0.192493	0.847519	0.931387	-0.192285
RNAseq	Whole Blood	Day 1	gene5338 (PLD2)	0.00741792	4.92559	0.192068	0.847853	0.931417	0.191859
RNAseq	Whole Blood	Day 1	gene54558 (SPATA6)	0.012775	2.83541	0.192054	0.847864	0.931417	0.191844
RNAseq	Whole Blood	Day 1	gene9937 (DCLRE1A)	0.00977919	2.98863	0.192024	0.847886	0.931417	0.191816
RNAseq	Whole Blood	Day 1	gene28633 (TRBJ1-3)	0.0275704	-0.477043	0.191898	0.847987	0.931417	0.191688
RNAseq	Whole Blood	Day 1	gene79932 (KIAA0319L)	-0.00447541	7.04983	-0.191848	0.848028	0.931417	-0.191636
RNAseq	Whole Blood	Day 1	gene10114 (HIPK3)	0.00618179	7.71408	0.191754	0.848104	0.931417	0.191538
RNAseq	Whole Blood	Day 1	gene163590 (TOR1AIP2)	0.00456325	5.95958	0.191562	0.848246	0.931471	0.191358
RNAseq	Whole Blood	Day 1	gene9172 (MYOM2)	0.0173295	2.5984	0.191431	0.848352	0.931485	0.191222
RNAseq	Whole Blood	Day 7	gene54790 (TET2)	0.0150094	7.51456	0.373544	0.70908	0.93152	0.373092
RNAseq	Whole Blood	Day 7	gene3042 (HBM)	0.0393362	5.35631	0.373417	0.709171	0.93152	0.372969
RNAseq	Whole Blood	Day 7	gene10923 (SUB1)	0.013469	6.46508	0.373277	0.709272	0.931529	0.372835
RNAseq	Whole Blood	Day 7	gene3541 (IGLC5)	0.080915	-0.992299	0.373095	0.709408	0.931545	0.372651
RNAseq	Whole Blood	Day 7	gene57805 (CCAR2)	0.00625175	7.32679	0.373013	0.709469	0.931545	0.372569
RNAseq	Whole Blood	Day 1	gene847 (CAT)	0.0071493	7.91154	0.191239	0.848502	0.931548	0.191031
RNAseq	Whole Blood	Day 1	gene51652 (CHMP3)	-0.00418995	6.78262	-0.190844	0.848809	0.931688	-0.190638
RNAseq	Whole Blood	Day 1	gene6846 (XCL2)	0.0140623	2.4294	0.190661	0.848955	0.931688	0.190452
RNAseq	Whole Blood	Day 1	gene28919 (IGKV2-30)	-0.040801	2.66449	-0.190615	0.848987	0.931688	-0.190411
RNAseq	Whole Blood	Day 1	gene6983 (TRGV9)	0.0153956	2.17552	0.190572	0.849024	0.931688	0.190364
RNAseq	Whole Blood	Day 1	gene6627 (SNRPA1)	0.0066441	4.75243	0.190464	0.849109	0.931688	0.190256
RNAseq	Whole Blood	Day 1	gene7220 (TRPC1)	0.0204653	0.776034	0.190362	0.849187	0.931688	0.190155
RNAseq	Whole Blood	Day 28	gene1795 (DOCK3)	0.0310266	1.62395	0.378506	0.705395	0.931691	0.378048
RNAseq	Whole Blood	Day 1	gene146198 (ZFP90)	0.00578884	5.20154	0.190235	0.849288	0.931696	0.190028
RNAseq	Whole Blood	Day 28	gene22918 (CD93)	0.0137109	8.75868	0.378107	0.705689	0.931705	0.377652
RNAseq	Whole Blood	Day 28	gene3128 (HLA-DRB6)	0.0296212	2.51613	0.378066	0.705722	0.931705	0.377608
RNAseq	Whole Blood	Day 28	gene3787 (KCNS1)	0.076394	-0.72117	0.377904	0.705848	0.931705	0.377438
RNAseq	Whole Blood	Day 28	gene4790 (NFKB1)	0.00900198	7.37487	0.377874	0.70586	0.931705	0.377422
RNAseq	Whole Blood	Day 28	gene23076 (RRP1B)	0.0100608	6.14857	0.377324	0.706266	0.931705	0.376875
RNAseq	Whole Blood	Day 28	gene9826 (ARHGEF11)	-0.00786474	7.09838	-0.377253	0.706322	0.931705	-0.3768
RNAseq	Whole Blood	Day 28	gene102465537 (MIR6891)	-0.0211751	3.95217	-0.377242	0.706331	0.931705	-0.376788
RNAseq	Whole Blood	Day 28	gene4317 (MMP8)	0.0590738	1.55329	0.377191	0.706372	0.931705	0.376733
RNAseq	Whole Blood	Day 28	gene23037 (PDZD2)	-0.0402165	0.772598	-0.377061	0.706468	0.931705	-0.376604
RNAseq	Whole Blood	Day 28	gene79814 (AGMAT)	0.0215068	2.8819	0.376752	0.706699	0.931705	0.376293
RNAseq	Whole Blood	Day 28	gene56342 (PPAN)	-0.0117959	5.15755	-0.376605	0.706803	0.931705	-0.376154
RNAseq	Whole Blood	Day 28	gene4214 (MAP3K1)	0.0104598	7.90246	0.376614	0.706803	0.931705	0.376153
RNAseq	Whole Blood	Day 28	gene10125 (RASGRP1)	-0.0116408	6.4383	-0.376518	0.706868	0.931705	-0.376066
RNAseq	Whole Blood	Day 28	gene11190 (CEP250)	0.00925433	6.71387	0.376493	0.706891	0.931705	0.376035
RNAseq	Whole Blood	Day 28	gene10283 (CWC27)	-0.013389	4.4975	-0.376375	0.706976	0.931705	-0.375921
RNAseq	Whole Blood	Day 28	gene283209 (PGM2L1)	0.0181213	3.85661	0.376367	0.706984	0.931705	0.37591
RNAseq	Whole Blood	Day 28	gene1803 (DPP4)	0.0133489	5.30009	0.376307	0.707025	0.931705	0.375854
RNAseq	Whole Blood	Day 28	gene10326 (SIRPB1)	-0.00954803	8.24965	-0.376191	0.707111	0.931705	-0.375739
RNAseq	Whole Blood	Day 28	gene6382 (SDC1)	-0.136477	-1.82646	-0.376003	0.707246	0.931705	-0.375557
RNAseq	Whole Blood	Day 28	gene381 (ARF5)	-0.00987252	7.00092	-0.37595	0.707289	0.931705	-0.375499
RNAseq	Whole Blood	Day 28	gene55689 (YEATS2)	0.00914013	5.99428	0.375859	0.707359	0.931705	0.375406
RNAseq	Whole Blood	Day 7	gene50808 (AK3)	0.0160187	4.27268	0.372547	0.709817	0.931847	0.372102
RNAseq	Whole Blood	Day 7	gene2131 (EXT1)	-0.0184554	4.16436	-0.372112	0.710135	0.931847	-0.371675
RNAseq	Whole Blood	Day 7	gene23094 (SIPA1L3)	0.0109062	6.22429	0.372	0.710223	0.931847	0.371557
RNAseq	Whole Blood	Day 7	gene285074 (LOC285074)	0.0173608	3.79257	0.371706	0.710444	0.931847	0.37126
RNAseq	Whole Blood	Day 7	gene7343 (UBTF)	0.00816783	7.8871	0.371451	0.710631	0.931847	0.371009
RNAseq	Whole Blood	Day 7	gene27185 (DISC1)	0.0175301	5.08693	0.371434	0.710643	0.931847	0.370993
RNAseq	Whole Blood	Day 7	gene8482 (SEMA7A)	0.0189315	4.25143	0.371404	0.710666	0.931847	0.370961
RNAseq	Whole Blood	Day 7	gene102724965 (LOC102724965)	0.0449768	0.477701	0.371345	0.7107	0.931847	0.370916
RNAseq	Whole Blood	Day 7	gene26973 (CHORDC1)	0.0154928	5.05789	0.371224	0.710795	0.931847	0.370788
RNAseq	Whole Blood	Day 7	gene92170 (MTG1)	-0.0153913	4.29143	-0.371113	0.710881	0.931847	-0.370674
RNAseq	Whole Blood	Day 7	gene3766 (KCNJ10)	0.107538	-2.6224	0.371078	0.710909	0.931847	0.370636
RNAseq	Whole Blood	Day 7	gene6206 (RPS12)	-0.0152449	9.89921	-0.370939	0.711012	0.931847	-0.370497
RNAseq	Whole Blood	Day 7	gene25960 (ADGRA2)	0.0263114	3.34576	0.370938	0.711013	0.931847	0.370496
RNAseq	Whole Blood	Day 7	gene25981 (DNAH1)	0.0145048	6.50321	0.370704	0.711187	0.931847	0.370263
RNAseq	Whole Blood	Day 7	gene101060684 (NBPF26)	-0.015216	5.077	-0.37051	0.711333	0.931847	-0.370066
RNAseq	Whole Blood	Day 7	gene100288615 (WHAMMP1)	0.0200907	2.8521	0.370439	0.711383	0.931847	0.369999
RNAseq	Whole Blood	Day 7	gene27086 (FOXP1)	0.00875413	7.08973	0.370408	0.711407	0.931847	0.369967
RNAseq	Whole Blood	Day 7	gene5606 (MAP2K3)	0.0131103	8.01367	0.370374	0.711434	0.931847	0.369931
RNAseq	Whole Blood	Day 7	gene654816 (NCF1B)	-0.0144863	7.44715	-0.370329	0.711467	0.931847	-0.369886
RNAseq	Whole Blood	Day 7	gene284119 (CAVIN1)	-0.0504518	0.419421	-0.370088	0.711645	0.931958	-0.369648
RNAseq	Whole Blood	Day 28	gene10329 (RXYLT1)	-0.017275	3.01885	-0.375234	0.707816	0.932013	-0.374791
RNAseq	Whole Blood	Day 28	gene26099 (SZRD1)	0.00629686	7.53788	0.375191	0.707851	0.932013	0.374743
RNAseq	Whole Blood	Day 28	gene28560 (TRBV27)	0.0322131	1.3514	0.375162	0.707872	0.932013	0.374715
RNAseq	Whole Blood	Day 7	gene79637 (ARMC7)	0.0105606	4.96217	0.369804	0.711856	0.93209	0.369365
RNAseq	Whole Blood	Day 7	gene1435 (CSF1)	0.0203038	4.56232	0.369617	0.711996	0.93209	0.369176
RNAseq	Whole Blood	Day 7	gene4650 (MYO9B)	-0.00683212	9.49076	-0.369455	0.712115	0.93209	-0.369017
RNAseq	Whole Blood	Day 7	gene11270 (NRM)	-0.0236003	2.06254	-0.369448	0.712118	0.93209	-0.369013
RNAseq	Whole Blood	Day 7	gene9692 (PRORP)	0.0124586	4.68384	0.369287	0.712238	0.932126	0.368851
RNAseq	Whole Blood	Day 1	gene60493 (FASTKD5)	-0.00572153	4.89816	-0.189412	0.84993	0.932204	-0.189208
RNAseq	Whole Blood	Day 1	gene158228 (FAM201A)	0.0334843	-0.339434	0.189404	0.849937	0.932204	0.189199
RNAseq	Whole Blood	Day 7	gene83464 (APH1B)	0.0118015	4.89675	0.368899	0.712529	0.932219	0.368462
RNAseq	Whole Blood	Day 7	gene389493 (NUPR2)	0.085128	-2.2846	0.368874	0.712545	0.932219	0.368441
RNAseq	Whole Blood	Day 7	gene126326 (GIPC3)	0.0220219	2.48564	0.368772	0.712634	0.932219	0.368321
RNAseq	Whole Blood	Day 7	gene6780 (STAU1)	-0.00684567	6.81795	-0.36869	0.712682	0.932219	-0.368257
RNAseq	Whole Blood	Day 28	gene8602 (NOP14)	0.0104395	5.98026	0.374692	0.70822	0.932231	0.374248
RNAseq	Whole Blood	Day 28	gene6416 (MAP2K4)	-0.00989651	6.00626	-0.374652	0.708258	0.932231	-0.374196
RNAseq	Whole Blood	Day 28	gene4145 (MATK)	0.0195365	6.18157	0.37457	0.708317	0.932231	0.374117
RNAseq	Whole Blood	Day 28	gene221294 (NT5DC1)	-0.0131182	4.25984	-0.374182	0.708603	0.932283	-0.373732
RNAseq	Whole Blood	Day 28	gene3212 (HOXB2)	-0.0194603	3.30953	-0.374002	0.708739	0.932283	-0.37355
RNAseq	Whole Blood	Day 28	gene1104 (RCC1)	0.0129525	4.83467	0.373895	0.708814	0.932283	0.37345
RNAseq	Whole Blood	Day 28	gene51184 (GPN3)	-0.0216589	3.18901	-0.373891	0.708821	0.932283	-0.37344
RNAseq	Whole Blood	Day 28	gene645367 (GGT8P)	-0.0891376	-1.72777	-0.373883	0.708822	0.932283	-0.373439
RNAseq	Whole Blood	Day 1	gene23641 (LDOC1)	-0.0113327	2.65796	-0.189006	0.850249	0.932334	-0.1888
RNAseq	Whole Blood	Day 1	gene5883 (RAD9A)	-0.00600361	5.06561	-0.188972	0.850275	0.932334	-0.188767
RNAseq	Whole Blood	Day 1	gene26268 (FBXO9)	-0.00895682	6.72485	-0.188809	0.850405	0.932334	-0.188602
RNAseq	Whole Blood	Day 1	gene57560 (IFT80)	-0.0103907	3.61335	-0.188775	0.850428	0.932334	-0.188573
RNAseq	Whole Blood	Day 1	gene284086 (NEK8)	0.00995733	3.36114	0.188262	0.850832	0.932675	0.188057
RNAseq	Whole Blood	Day 7	gene645644 (FLJ42627)	0.0236107	2.31296	0.367981	0.713215	0.932766	0.367541
RNAseq	Whole Blood	Day 7	gene56105 (PCDHGA11)	-0.0379037	1.25318	-0.367885	0.713286	0.932766	-0.367446
RNAseq	Whole Blood	Day 7	gene3887 (KRT81)	0.0785079	-1.16561	0.367491	0.713578	0.932968	0.367055
RNAseq	Whole Blood	Day 7	gene84061 (MAGT1)	0.0101376	5.87311	0.367354	0.713678	0.932968	0.366921
RNAseq	Whole Blood	Day 7	gene23205 (ACSBG1)	0.0544529	-0.00494514	0.367304	0.71372	0.932968	0.366865
RNAseq	Whole Blood	Day 28	gene7133 (TNFRSF1B)	-0.00804805	9.95019	-0.372697	0.709712	0.933057	-0.372242
RNAseq	Whole Blood	Day 28	gene147172 (LRRC37BP1)	0.0146522	3.89258	0.372664	0.709731	0.933057	0.372217
RNAseq	Whole Blood	Day 28	gene105371162 (NA)	0.0950413	-1.60235	0.37265	0.709749	0.933057	0.372193
RNAseq	Whole Blood	Day 28	gene3481 (IGF2)	-0.0692443	0.0291711	-0.372597	0.709783	0.933057	-0.372147
RNAseq	Whole Blood	Day 7	gene79567 (RIPOR1)	0.0103828	7.30506	0.366936	0.713993	0.933108	0.366499
RNAseq	Whole Blood	Day 7	gene140700 (SAMD10)	-0.0162454	3.79521	-0.366907	0.714014	0.933108	-0.366471
RNAseq	Whole Blood	Day 7	gene966 (CD59)	-0.014745	5.80014	-0.366535	0.71429	0.933347	-0.366101
RNAseq	Whole Blood	Day 28	gene4357 (MPST)	0.0162067	4.41737	0.372106	0.710153	0.933422	0.37165
RNAseq	Whole Blood	Day 1	gene23291 (FBXW11)	0.00466395	5.62703	0.187027	0.851797	0.93349	0.186826
RNAseq	Whole Blood	Day 1	gene163154 (PRR22)	0.0203452	0.913056	0.187006	0.851814	0.93349	0.186804
RNAseq	Whole Blood	Day 1	gene391 (RHOG)	-0.00398161	8.24456	-0.186825	0.851958	0.93349	-0.18662
RNAseq	Whole Blood	Day 1	gene10172 (ZNF256)	-0.0108779	2.60847	-0.186779	0.851994	0.93349	-0.186575
RNAseq	Whole Blood	Day 1	gene54432 (YIPF1)	-0.00572296	4.99666	-0.186717	0.852042	0.93349	-0.186514
RNAseq	Whole Blood	Day 1	gene79415 (CYBC1)	0.00435544	7.88451	0.186374	0.85231	0.933584	0.186172
RNAseq	Whole Blood	Day 1	gene83451 (ABHD11)	-0.00839747	3.3092	-0.18637	0.852313	0.933584	-0.186168
RNAseq	Whole Blood	Day 1	gene2737 (GLI3)	0.0419313	-1.24375	0.18623	0.852429	0.933608	0.18602
RNAseq	Whole Blood	Day 1	gene401261 (LOC401261)	0.0122231	2.95319	0.186058	0.852557	0.933646	0.185857
RNAseq	Whole Blood	Day 1	gene23137 (SMC5)	0.00540118	5.61266	0.185846	0.852723	0.933727	0.185645
RNAseq	Whole Blood	Day 28	gene400818 (NBPF9)	-0.0173858	4.01948	-0.371472	0.710617	0.933908	-0.371028
RNAseq	Whole Blood	Day 28	gene133418 (EMB)	0.0150618	6.99654	0.371327	0.710725	0.933928	0.370883
RNAseq	Whole Blood	Day 1	gene4570 (TRNN)	0.0178296	1.66309	0.185341	0.85312	0.93395	0.185139
RNAseq	Whole Blood	Day 1	gene55589 (BMP2K)	-0.00569109	6.12128	-0.185234	0.853206	0.93395	-0.18503
RNAseq	Whole Blood	Day 1	gene28523 (TRDD3)	0.0501974	-1.58235	0.185229	0.853207	0.93395	0.185028
RNAseq	Whole Blood	Day 7	gene89848 (FCHSD1)	0.0106312	6.66778	0.365503	0.715059	0.933972	0.36507
RNAseq	Whole Blood	Day 7	gene121952 (METTL21EP)	0.0634529	-0.833419	0.365413	0.715124	0.933972	0.364983
RNAseq	Whole Blood	Day 7	gene54962 (TIPIN)	-0.0337072	1.23452	-0.365407	0.71513	0.933972	-0.364975
RNAseq	Whole Blood	Day 7	gene6513 (SLC2A1)	0.0128252	5.83449	0.365127	0.71534	0.933972	0.364694
RNAseq	Whole Blood	Day 7	gene55361 (PI4K2A)	-0.0110154	4.79791	-0.364802	0.715582	0.933972	-0.36437
RNAseq	Whole Blood	Day 7	gene10172 (ZNF256)	-0.0214733	2.60847	-0.364756	0.715615	0.933972	-0.364325
RNAseq	Whole Blood	Day 7	gene55621 (TRMT1)	-0.0116108	5.40103	-0.364753	0.715616	0.933972	-0.364323
RNAseq	Whole Blood	Day 7	gene407013 (MIR24-2)	0.0386956	1.07653	0.364567	0.715754	0.933972	0.36414
RNAseq	Whole Blood	Day 7	gene10114 (HIPK3)	0.0119403	7.71408	0.364458	0.715847	0.933972	0.364015
RNAseq	Whole Blood	Day 7	gene51090 (PLLP)	0.0486704	-0.178439	0.364361	0.715912	0.933972	0.363928
RNAseq	Whole Blood	Day 7	gene643529 (LINC00865)	-0.0364749	1.06923	-0.364339	0.715925	0.933972	-0.363911
RNAseq	Whole Blood	Day 7	gene91748 (ELMSAN1)	0.00949696	7.34238	0.364285	0.715961	0.933972	0.363862
RNAseq	Whole Blood	Day 7	gene253039 (CUTALP)	0.013439	4.80446	0.364272	0.71598	0.933972	0.363837
RNAseq	Whole Blood	Day 1	gene10531 (PITRM1)	-0.0044223	5.80239	-0.185032	0.853362	0.933986	-0.184831
RNAseq	Whole Blood	Day 1	gene642 (BLMH)	0.00519889	4.99226	0.184946	0.853428	0.933986	0.184747
RNAseq	Whole Blood	Day 1	gene7029 (TFDP2)	-0.00679322	5.40295	-0.184629	0.853677	0.933986	-0.184428
RNAseq	Whole Blood	Day 1	gene55222 (LRRC20)	-0.0144546	1.68425	-0.184615	0.853687	0.933986	-0.184416
RNAseq	Whole Blood	Day 1	gene6970 (TRGJP)	-0.0346807	-1.05752	-0.184476	0.853798	0.933986	-0.184274
RNAseq	Whole Blood	Day 1	gene79815 (NIPAL2)	-0.00863346	3.41944	-0.184362	0.85389	0.933986	-0.184158
RNAseq	Whole Blood	Day 1	gene115024 (NT5C3B)	-0.00775541	3.41601	-0.184345	0.853901	0.933986	-0.184144
RNAseq	Whole Blood	Day 1	gene1499 (CTNNB1)	-0.00379988	7.34742	-0.184235	0.853986	0.933986	-0.184035
RNAseq	Whole Blood	Day 7	gene79828 (METTL8)	0.0165043	3.65491	0.363831	0.716305	0.934044	0.363402
RNAseq	Whole Blood	Day 7	gene51715 (RAB23)	0.0479611	0.0290603	0.363701	0.716398	0.934044	0.363278
RNAseq	Whole Blood	Day 7	gene28595 (TRBV7-3)	0.0383395	0.523714	0.363375	0.716647	0.934044	0.362943
RNAseq	Whole Blood	Day 7	gene91526 (ANKRD44)	-0.00963979	8.1051	-0.363363	0.716652	0.934044	-0.362936
RNAseq	Whole Blood	Day 7	gene23612 (PHLDA3)	0.0880679	-1.42457	0.363353	0.716654	0.934044	0.362934
RNAseq	Whole Blood	Day 7	gene10272 (FSTL3)	0.0242873	2.53151	0.363319	0.716689	0.934044	0.362888
RNAseq	Whole Blood	Day 7	gene572 (BAD)	0.0183327	3.58772	0.363201	0.71677	0.934044	0.362779
RNAseq	Whole Blood	Day 7	gene51399 (TRAPPC4)	-0.0116244	4.73424	-0.363191	0.716781	0.934044	-0.362764
RNAseq	Whole Blood	Day 28	gene10321 (CRISP3)	0.0548743	1.25855	0.371018	0.710954	0.934044	0.370575
RNAseq	Whole Blood	Day 28	gene390072 (OR52N4)	-0.064169	-0.446635	-0.370956	0.711	0.934044	-0.370514
RNAseq	Whole Blood	Day 1	gene1521 (CTSW)	0.00904653	7.39099	0.183923	0.85423	0.934094	0.183723
RNAseq	Whole Blood	Day 1	gene79595 (SAP130)	-0.00497259	5.96634	-0.183869	0.854272	0.934094	-0.183671
RNAseq	Whole Blood	Day 28	gene4815 (NINJ2)	-0.0188427	4.41143	-0.370723	0.711176	0.934153	-0.370277
RNAseq	Whole Blood	Day 7	gene401258 (RAB44)	0.0217828	4.70306	0.362794	0.717081	0.934208	0.362362
RNAseq	Whole Blood	Day 7	gene196403 (DTX3)	-0.0139832	4.2218	-0.362772	0.717094	0.934208	-0.362346
RNAseq	Whole Blood	Day 28	gene57545 (CC2D2A)	0.0567109	-0.271596	0.370288	0.711507	0.934228	0.369833
RNAseq	Whole Blood	Day 28	gene51780 (KDM3B)	-0.00825758	7.91675	-0.370205	0.711558	0.934228	-0.369764
RNAseq	Whole Blood	Day 28	gene140733 (MACROD2)	-0.0301781	1.29748	-0.370083	0.711652	0.934228	-0.369639
RNAseq	Whole Blood	Day 28	gene10418 (SPON1)	-0.0348996	1.12294	-0.370035	0.711686	0.934228	-0.369593
RNAseq	Whole Blood	Day 28	gene6282 (S100A11)	0.0109875	9.15248	0.370015	0.7117	0.934228	0.369575
RNAseq	Whole Blood	Day 7	gene493 (ATP2B4)	0.0121715	7.99788	0.362552	0.717262	0.934306	0.362121
RNAseq	Whole Blood	Day 1	gene9535 (GMFG)	-0.00469571	8.22091	-0.183498	0.854565	0.934313	-0.183297
RNAseq	Whole Blood	Day 1	gene10098 (TSPAN5)	-0.0126662	5.44405	-0.183271	0.854743	0.934406	-0.18307
RNAseq	Whole Blood	Day 7	gene56114 (PCDHGA1)	-0.0369287	1.23536	-0.362254	0.717484	0.934474	-0.361823
RNAseq	Whole Blood	Day 7	gene10911 (UTS2)	-0.0464695	0.850632	-0.362082	0.717612	0.934518	-0.361653
RNAseq	Whole Blood	Day 7	gene63979 (FIGNL1)	-0.019675	2.72982	-0.361879	0.717764	0.934572	-0.361448
RNAseq	Whole Blood	Day 7	gene100885789 (IFNG-AS1)	0.0351093	0.933609	0.361776	0.71784	0.934572	0.361348
RNAseq	Whole Blood	Day 28	gene81786 (TRIM7)	0.0288197	1.93764	0.369536	0.712057	0.934575	0.369094
RNAseq	Whole Blood	Day 1	gene1571 (CYP2E1)	0.0245682	0.327869	0.182844	0.855076	0.934579	0.182646
RNAseq	Whole Blood	Day 1	gene5870 (RAB6A)	-0.00389866	7.04598	-0.182832	0.855088	0.934579	-0.182631
RNAseq	Whole Blood	Day 28	gene51222 (ZNF219)	0.022052	2.99581	0.369368	0.712182	0.934617	0.368927
RNAseq	Whole Blood	Day 1	gene4221 (MEN1)	-0.00453909	5.85945	-0.182565	0.855294	0.934668	-0.182368
RNAseq	Whole Blood	Day 1	gene9938 (ARHGAP25)	-0.0035872	9.14878	-0.182385	0.855437	0.934668	-0.182186
RNAseq	Whole Blood	Day 1	gene375341 (C3orf62)	0.00578145	5.43857	0.182366	0.855449	0.934668	0.18217
RNAseq	Whole Blood	Day 7	gene284757 (MIR646HG)	-0.0278364	1.72093	-0.361487	0.718057	0.934734	-0.361057
RNAseq	Whole Blood	Day 7	gene55812 (SPATA7)	0.0395654	0.790555	0.361066	0.718357	0.934756	0.360656
RNAseq	Whole Blood	Day 7	gene170960 (ZNF721)	-0.0101349	5.41399	-0.361003	0.718416	0.934756	-0.360576
RNAseq	Whole Blood	Day 7	gene130355 (C2orf76)	-0.0258178	2.03268	-0.360851	0.718519	0.934756	-0.360438
RNAseq	Whole Blood	Day 7	gene9701 (PPP6R2)	0.0077999	7.00964	0.360843	0.718536	0.934756	0.360416
RNAseq	Whole Blood	Day 7	gene221078 (NSUN6)	0.0167723	3.91125	0.360706	0.718638	0.934756	0.36028
RNAseq	Whole Blood	Day 7	gene7005 (TEAD3)	0.0792271	-1.58873	0.360634	0.718684	0.934756	0.360218
RNAseq	Whole Blood	Day 7	gene5214 (PFKP)	-0.0121683	5.58541	-0.360512	0.718782	0.934756	-0.360087
RNAseq	Whole Blood	Day 7	gene285368 (PRRT3)	0.0187833	2.86882	0.360421	0.718849	0.934756	0.359998
RNAseq	Whole Blood	Day 7	gene100505761 (RPARP-AS1)	0.0174404	3.48388	0.36033	0.718914	0.934756	0.35991
RNAseq	Whole Blood	Day 1	gene10331 (B3GNT3)	0.0355717	-1.10599	0.182033	0.855715	0.934812	0.181831
RNAseq	Whole Blood	Day 1	gene100049076 (GUSBP9)	-0.022774	0.406835	-0.181962	0.855768	0.934812	-0.181764
RNAseq	Whole Blood	Day 1	gene8317 (CDC7)	-0.0109156	2.69531	-0.181767	0.85592	0.934876	-0.181571
RNAseq	Whole Blood	Day 28	gene4833 (NME4)	0.0172397	4.79682	0.368966	0.712483	0.934889	0.368524
RNAseq	Whole Blood	Day 1	gene81857 (MED25)	-0.00553118	7.83104	-0.181394	0.856213	0.935095	-0.181197
RNAseq	Whole Blood	Day 28	gene6604 (SMARCD3)	-0.0144278	5.10955	-0.368437	0.712877	0.935215	-0.367995
RNAseq	Whole Blood	Day 28	gene84988 (PPP1R16A)	0.0173468	3.63759	0.368143	0.713093	0.935215	0.367705
RNAseq	Whole Blood	Day 28	gene7760 (ZNF213)	0.0125649	5.20712	0.368002	0.7132	0.935215	0.367561
RNAseq	Whole Blood	Day 28	gene56886 (UGGT1)	0.00991273	7.33584	0.367966	0.713224	0.935215	0.36753
RNAseq	Whole Blood	Day 28	gene4351 (MPI)	0.0123158	4.78085	0.367743	0.713396	0.935215	0.3673
RNAseq	Whole Blood	Day 28	gene57463 (AMIGO1)	0.0138498	4.73067	0.367735	0.713398	0.935215	0.367296
RNAseq	Whole Blood	Day 28	gene24138 (IFIT5)	0.0203535	5.34841	0.367522	0.713557	0.935215	0.367083
RNAseq	Whole Blood	Day 28	gene84895 (MIGA2)	-0.0115915	5.21298	-0.367462	0.713602	0.935215	-0.367023
RNAseq	Whole Blood	Day 28	gene147968 (CAPN12)	-0.0209511	3.11606	-0.367424	0.713632	0.935215	-0.366982
RNAseq	Whole Blood	Day 28	gene105370098 (NA)	0.087393	-2.29558	0.367376	0.713665	0.935215	0.366938
RNAseq	Whole Blood	Day 1	gene89822 (KCNK17)	0.0269862	-0.634586	0.181094	0.85645	0.935251	0.180895
RNAseq	Whole Blood	Day 1	gene23475 (QPRT)	-0.00706103	5.90803	-0.180879	0.856616	0.93533	-0.180684
RNAseq	Whole Blood	Day 7	gene149603 (RNF187)	0.0123007	6.87739	0.359448	0.719578	0.935412	0.359023
RNAseq	Whole Blood	Day 7	gene84307 (ZNF397)	0.012021	5.03965	0.358784	0.720073	0.935412	0.358362
RNAseq	Whole Blood	Day 7	gene219681 (ARMC3)	0.0475513	-0.0100377	0.35876	0.720093	0.935412	0.358334
RNAseq	Whole Blood	Day 7	gene9890 (PLPPR4)	0.115139	-3.19427	0.358546	0.720246	0.935412	0.358131
RNAseq	Whole Blood	Day 7	gene389906 (LOC389906)	0.0175706	2.64691	0.358459	0.720318	0.935412	0.358034
RNAseq	Whole Blood	Day 7	gene6205 (RPS11)	0.0115189	10.5318	0.358332	0.72041	0.935412	0.35791
RNAseq	Whole Blood	Day 7	gene2921 (CXCL3)	-0.0771286	-1.45064	-0.358321	0.720414	0.935412	-0.357906
RNAseq	Whole Blood	Day 7	gene2280 (FKBP1A)	-0.00867612	7.92172	-0.358264	0.720463	0.935412	-0.35784
RNAseq	Whole Blood	Day 7	gene55795 (PCID2)	0.0110127	5.00467	0.358213	0.720498	0.935412	0.357794
RNAseq	Whole Blood	Day 7	gene201292 (TRIM65)	-0.0110705	5.24403	-0.358188	0.720518	0.935412	-0.357767
RNAseq	Whole Blood	Day 7	gene9874 (TLK1)	0.00992862	6.44829	0.358183	0.720524	0.935412	0.357758
RNAseq	Whole Blood	Day 7	gene8123 (PWAR5)	0.0434145	1.55965	0.357951	0.720673	0.935412	0.35756
RNAseq	Whole Blood	Day 7	gene57616 (TSHZ3)	-0.0145336	4.44262	-0.357912	0.720726	0.935412	-0.357489
RNAseq	Whole Blood	Day 7	gene199746 (U2AF1L4)	-0.0131317	4.76979	-0.357844	0.720777	0.935412	-0.357421
RNAseq	Whole Blood	Day 7	gene51319 (RSRC1)	0.0169274	3.71699	0.357782	0.720819	0.935412	0.357364
RNAseq	Whole Blood	Day 7	gene4999 (ORC2)	0.0125854	4.69305	0.357496	0.721027	0.935427	0.357086
RNAseq	Whole Blood	Day 7	gene84440 (RAB11FIP4)	-0.00789408	7.3137	-0.35746	0.721064	0.935427	-0.357037
RNAseq	Whole Blood	Day 7	gene240 (ALOX5)	-0.00840665	8.15693	-0.357396	0.721111	0.935427	-0.356974
RNAseq	Whole Blood	Day 1	gene1628 (DBP)	-0.00761746	4.89829	-0.180587	0.856843	0.935431	-0.180394
RNAseq	Whole Blood	Day 1	gene100505865 (LINC00920)	0.0175633	0.990049	0.180313	0.857061	0.935431	0.180117
RNAseq	Whole Blood	Day 1	gene84795 (PYROXD2)	-0.00912225	4.01419	-0.180311	0.857062	0.935431	-0.180115
RNAseq	Whole Blood	Day 1	gene5551 (PRF1)	0.0123933	8.92929	0.180039	0.857275	0.935431	0.179844
RNAseq	Whole Blood	Day 1	gene23259 (DDHD2)	0.00530948	5.17853	0.180013	0.857296	0.935431	0.179817
RNAseq	Whole Blood	Day 1	gene23192 (ATG4B)	0.00441157	6.46381	0.179956	0.857341	0.935431	0.17976
RNAseq	Whole Blood	Day 1	gene10914 (PAPOLA)	0.00446097	7.89583	0.17993	0.857362	0.935431	0.179734
RNAseq	Whole Blood	Day 28	gene29035 (C16orf72)	-0.00990302	7.62124	-0.366702	0.714168	0.935751	-0.366264
RNAseq	Whole Blood	Day 28	gene284900 (TTC28-AS1)	-0.0179458	3.35804	-0.366495	0.71432	0.935763	-0.366061
RNAseq	Whole Blood	Day 28	gene6605 (SMARCE1)	0.00763743	6.74942	0.36644	0.714364	0.935763	0.366002
RNAseq	Whole Blood	Day 28	gene23326 (USP22)	0.00791345	7.60461	0.366309	0.71446	0.935766	0.365873
RNAseq	Whole Blood	Day 28	gene4277 (MICB)	-0.0237976	3.06921	-0.365961	0.714724	0.935822	-0.36552
RNAseq	Whole Blood	Day 28	gene51306 (FAM13B)	-0.00823747	6.13768	-0.365805	0.714834	0.935822	-0.365371
RNAseq	Whole Blood	Day 28	gene728233 (PI4KAP1)	0.0218599	3.55044	0.36565	0.714952	0.935822	0.365214
RNAseq	Whole Blood	Day 28	gene9270 (ITGB1BP1)	-0.00972899	5.12798	-0.365579	0.715006	0.935822	-0.365141
RNAseq	Whole Blood	Day 28	gene1499 (CTNNB1)	0.00751381	7.34742	0.365418	0.715126	0.935822	0.36498
RNAseq	Whole Blood	Day 28	gene131601 (TPRA1)	0.012354	4.45601	0.365384	0.715152	0.935822	0.364946
RNAseq	Whole Blood	Day 28	gene64105 (CENPK)	-0.028101	2.15413	-0.365323	0.715197	0.935822	-0.364886
RNAseq	Whole Blood	Day 28	gene55346 (TCP11L1)	-0.0176597	4.0498	-0.365188	0.715296	0.935822	-0.364753
RNAseq	Whole Blood	Day 28	gene79632 (FAM184A)	-0.0333553	0.915535	-0.365066	0.715393	0.935822	-0.364622
RNAseq	Whole Blood	Day 28	gene9966 (TNFSF15)	-0.0470488	0.392272	-0.364993	0.715443	0.935822	-0.364556
RNAseq	Whole Blood	Day 28	gene10845 (CLPX)	-0.00887422	5.3985	-0.364792	0.715588	0.935822	-0.364362
RNAseq	Whole Blood	Day 28	gene57459 (GATAD2B)	-0.0150765	5.01125	-0.36462	0.715719	0.935822	-0.364186
RNAseq	Whole Blood	Day 28	gene159013 (CXorf38)	-0.00858761	6.42075	-0.364478	0.715823	0.935822	-0.364046
RNAseq	Whole Blood	Day 28	gene943 (TNFRSF8)	0.0177918	4.53133	0.364412	0.715882	0.935822	0.363968
RNAseq	Whole Blood	Day 28	gene79686 (NA)	-0.0111811	5.39687	-0.364373	0.715904	0.935822	-0.363939
RNAseq	Whole Blood	Day 7	gene171425 (CLYBL)	0.0217881	2.42615	0.356562	0.721733	0.935938	0.356144
RNAseq	Whole Blood	Day 7	gene10499 (NCOA2)	-0.0111681	7.15097	-0.356539	0.721755	0.935938	-0.356115
RNAseq	Whole Blood	Day 7	gene2848 (GPR25)	-0.0295582	1.86269	-0.356438	0.721829	0.935938	-0.356015
RNAseq	Whole Blood	Day 7	gene11164 (NUDT5)	-0.0103344	5.70416	-0.356369	0.721879	0.935938	-0.355949
RNAseq	Whole Blood	Day 7	gene5430 (POLR2A)	-0.00933607	9.20214	-0.355868	0.722248	0.935941	-0.355456
RNAseq	Whole Blood	Day 7	gene1795 (DOCK3)	0.0298389	1.62395	0.355868	0.722254	0.935941	0.355448
RNAseq	Whole Blood	Day 7	gene100128288 (LOC100128288)	0.0369984	0.900952	0.355621	0.722441	0.935941	0.355199
RNAseq	Whole Blood	Day 7	gene23306 (NEMP1)	0.0130266	4.42344	0.355578	0.722464	0.935941	0.355168
RNAseq	Whole Blood	Day 7	gene9847 (C2CD5)	-0.0113769	5.78998	-0.355392	0.722607	0.935941	-0.354976
RNAseq	Whole Blood	Day 7	gene84930 (MASTL)	-0.0179467	3.13926	-0.355386	0.722615	0.935941	-0.354966
RNAseq	Whole Blood	Day 7	gene10725 (NFAT5)	0.0128296	6.71296	0.355248	0.722715	0.935941	0.354833
RNAseq	Whole Blood	Day 7	gene120534 (ARL14EP)	-0.0138329	4.72532	-0.355136	0.7228	0.935941	-0.354719
RNAseq	Whole Blood	Day 7	gene29028 (ATAD2)	0.0145821	4.09807	0.354995	0.722901	0.935941	0.354585
RNAseq	Whole Blood	Day 7	gene7259 (TSPYL1)	-0.00712765	6.85112	-0.354997	0.722904	0.935941	-0.354581
RNAseq	Whole Blood	Day 7	gene100288486 (DDX11L9)	-0.0535622	-0.100154	-0.354997	0.722909	0.935941	-0.354574
RNAseq	Whole Blood	Day 28	gene55837 (EAPP)	-0.0102095	5.56512	-0.36403	0.71616	0.936035	-0.363596
RNAseq	Whole Blood	Day 28	gene28919 (IGKV2-30)	-0.0789057	2.66449	-0.363722	0.716384	0.936048	-0.363296
RNAseq	Whole Blood	Day 28	gene158405 (KIAA1958)	-0.0237763	2.53382	-0.363636	0.716449	0.936048	-0.363208
RNAseq	Whole Blood	Day 28	gene55748 (CNDP2)	0.0160887	7.1865	0.3636	0.716478	0.936048	0.36317
RNAseq	Whole Blood	Day 28	gene947 (CD34)	0.0490993	0.197018	0.363517	0.716544	0.936048	0.363082
RNAseq	Whole Blood	Day 1	gene132299 (OCIAD2)	0.0076256	4.03317	0.179069	0.858033	0.936062	0.178879
RNAseq	Whole Blood	Day 28	gene5226 (PGD)	-0.0116371	8.65184	-0.363138	0.716831	0.936155	-0.362697
RNAseq	Whole Blood	Day 28	gene256302 (NATD1)	0.01336	6.88333	0.362865	0.71703	0.936155	0.362431
RNAseq	Whole Blood	Day 28	gene646762 (LOC646762)	-0.023907	2.06886	-0.36285	0.717039	0.936155	-0.362419
RNAseq	Whole Blood	Day 28	gene26058 (GIGYF2)	-0.00783581	6.89422	-0.362559	0.717253	0.936155	-0.362133
RNAseq	Whole Blood	Day 28	gene55900 (ZNF302)	-0.0154314	4.60924	-0.362513	0.717298	0.936155	-0.362072
RNAseq	Whole Blood	Day 28	gene8629 (JRK)	0.0115716	5.28155	0.362415	0.717361	0.936155	0.361988
RNAseq	Whole Blood	Day 28	gene5202 (PFDN2)	0.0131228	4.49556	0.362198	0.717522	0.936155	0.361773
RNAseq	Whole Blood	Day 28	gene50807 (ASAP1)	0.0117541	7.72748	0.361991	0.717683	0.936155	0.361558
RNAseq	Whole Blood	Day 28	gene440926 (H3P6)	0.0177394	6.67117	0.361938	0.717721	0.936155	0.361507
RNAseq	Whole Blood	Day 28	gene119032 (BORCS7)	-0.0186721	3.50915	-0.361902	0.717747	0.936155	-0.361471
RNAseq	Whole Blood	Day 28	gene5032 (P2RY11)	-0.0151875	4.34938	-0.361895	0.71775	0.936155	-0.361468
RNAseq	Whole Blood	Day 28	gene101928290 (PLBD1-AS1)	-0.0293709	1.59202	-0.36178	0.717836	0.936155	-0.361352
RNAseq	Whole Blood	Day 28	gene7726 (TRIM26)	-0.0125466	4.61943	-0.361718	0.717883	0.936155	-0.36129
RNAseq	Whole Blood	Day 28	gene4299 (AFF1)	-0.016114	7.25779	-0.361648	0.717934	0.936155	-0.361221
RNAseq	Whole Blood	Day 1	gene8991 (SELENBP1)	-0.0215948	6.0274	-0.178763	0.858278	0.936227	-0.178566
RNAseq	Whole Blood	Day 28	gene79832 (QSER1)	-0.0142476	4.61014	-0.361386	0.718132	0.936263	-0.360956
RNAseq	Whole Blood	Day 28	gene1108 (CHD4)	0.0084685	8.49125	0.361288	0.718204	0.936263	0.360861
RNAseq	Whole Blood	Day 1	gene9060 (PAPSS2)	0.0151948	2.38039	0.178266	0.858665	0.936525	0.178074
RNAseq	Whole Blood	Day 1	gene140461 (ASB8)	-0.00397944	5.82644	-0.178172	0.858739	0.936525	-0.17798
RNAseq	Whole Blood	Day 1	gene442578 (STAG3L3)	-0.00986544	3.49012	-0.177873	0.858974	0.93666	-0.177681
RNAseq	Whole Blood	Day 1	gene2673 (GFPT1)	-0.00612989	4.52929	-0.177745	0.859074	0.93666	-0.177553
RNAseq	Whole Blood	Day 1	gene10220 (GDF11)	-0.00699131	4.3049	-0.177545	0.859231	0.93666	-0.177353
RNAseq	Whole Blood	Day 1	gene4482 (MSRA)	-0.00629993	4.20036	-0.177537	0.859236	0.93666	-0.177347
RNAseq	Whole Blood	Day 7	gene389206 (BEND4)	-0.0340101	1.23089	-0.354072	0.723595	0.936709	-0.353658
RNAseq	Whole Blood	Day 7	gene7010 (TEK)	-0.0529554	-0.015073	-0.353809	0.723794	0.936792	-0.353393
RNAseq	Whole Blood	Day 7	gene28684 (TRAV8-2)	0.0236884	2.23065	0.353738	0.723846	0.936792	0.353323
RNAseq	Whole Blood	Day 28	gene28581 (TRBV11-2)	0.0369377	0.919722	0.360593	0.718722	0.936817	0.360167
RNAseq	Whole Blood	Day 7	gene5028 (P2RY1)	0.0369211	1.12674	0.353255	0.724211	0.936906	0.352837
RNAseq	Whole Blood	Day 7	gene342865 (VSTM2B)	0.0993835	-3.31903	0.353163	0.724278	0.936906	0.352747
RNAseq	Whole Blood	Day 7	gene105375057 (NA)	-0.0382066	-1.85306	-0.35306	0.724357	0.936906	-0.352642
RNAseq	Whole Blood	Day 7	gene23336 (SYNM)	0.026869	3.20615	0.352884	0.724491	0.936906	0.352462
RNAseq	Whole Blood	Day 7	gene79368 (FCRL2)	0.0229435	4.12366	0.352741	0.724595	0.936906	0.352324
RNAseq	Whole Blood	Day 7	gene56098 (PCDHGC4)	-0.0370908	1.2109	-0.352716	0.724614	0.936906	-0.352299
RNAseq	Whole Blood	Day 7	gene56113 (PCDHGA2)	-0.0371898	1.1965	-0.352707	0.724621	0.936906	-0.35229
RNAseq	Whole Blood	Day 7	gene56477 (CCL28)	-0.0200074	2.85188	-0.352516	0.724761	0.936906	-0.352104
RNAseq	Whole Blood	Day 7	gene57798 (GATAD1)	0.0142282	5.17107	0.352274	0.724941	0.936906	0.351864
RNAseq	Whole Blood	Day 7	gene139189 (DGKK)	-0.0481234	1.73335	-0.352234	0.724975	0.936906	-0.351818
RNAseq	Whole Blood	Day 7	gene647121 (EMBP1)	0.0209421	2.9224	0.352197	0.725004	0.936906	0.351779
RNAseq	Whole Blood	Day 7	gene6711 (SPTBN1)	0.0101867	7.91603	0.352122	0.725057	0.936906	0.351708
RNAseq	Whole Blood	Day 1	gene57501 (KIAA1257)	0.0098745	2.89719	0.176836	0.859787	0.937074	0.176645
RNAseq	Whole Blood	Day 1	gene916 (CD3E)	0.00557803	8.65775	0.176819	0.859803	0.937074	0.176625
RNAseq	Whole Blood	Day 1	gene55176 (SEC61A2)	-0.00974421	3.45789	-0.176488	0.860061	0.937118	-0.176296
RNAseq	Whole Blood	Day 1	gene8028 (MLLT10)	0.00513013	5.33684	0.176482	0.860064	0.937118	0.176292
RNAseq	Whole Blood	Day 1	gene131566 (DCBLD2)	-0.0218617	-0.202428	-0.176404	0.860124	0.937118	-0.176217
RNAseq	Whole Blood	Day 7	gene54978 (SLC35F6)	-0.00991195	5.50127	-0.351627	0.725427	0.937152	-0.351214
RNAseq	Whole Blood	Day 7	gene56829 (ZC3HAV1)	-0.0097422	7.77752	-0.35153	0.725501	0.937152	-0.351117
RNAseq	Whole Blood	Day 7	gene11057 (ABHD2)	-0.0113466	8.92388	-0.351493	0.725528	0.937152	-0.351081
RNAseq	Whole Blood	Day 28	gene285830 (HLA-F-AS1)	0.0639938	-0.957708	0.360119	0.71908	0.937161	0.359689
RNAseq	Whole Blood	Day 7	gene4323 (MMP14)	0.0262395	2.56531	0.351275	0.725695	0.937234	0.350858
RNAseq	Whole Blood	Day 7	gene85377 (MICALL1)	-0.0122289	5.41193	-0.351157	0.725779	0.937234	-0.350746
RNAseq	Whole Blood	Day 28	gene56655 (POLE4)	0.0153487	4.11077	0.359905	0.719237	0.937244	0.359479
RNAseq	Whole Blood	Day 1	gene143384 (CACUL1)	0.00460257	6.47052	0.176119	0.86035	0.937262	0.175929
RNAseq	Whole Blood	Day 7	gene5499 (PPP1CA)	-0.00670338	8.00623	-0.350989	0.725907	0.937279	-0.350576
RNAseq	Whole Blood	Day 7	gene3696 (ITGB8)	0.045125	0.261363	0.350854	0.726006	0.937286	0.350443
RNAseq	Whole Blood	Day 7	gene26259 (FBXW8)	-0.0122836	4.31485	-0.350664	0.726149	0.937345	-0.350253
RNAseq	Whole Blood	Day 7	gene79156 (PLEKHF1)	-0.0184776	4.77196	-0.350532	0.726248	0.937345	-0.350121
RNAseq	Whole Blood	Day 7	gene2801 (GOLGA2)	-0.00749826	6.57134	-0.35017	0.726519	0.937345	-0.349759
RNAseq	Whole Blood	Day 7	gene338339 (CLEC4D)	-0.0211172	3.71511	-0.350087	0.726583	0.937345	-0.349675
RNAseq	Whole Blood	Day 7	gene51393 (TRPV2)	0.00893763	6.27997	0.350055	0.726601	0.937345	0.349651
RNAseq	Whole Blood	Day 7	gene7109 (TRAPPC10)	0.0101726	6.68091	0.350041	0.726613	0.937345	0.349634
RNAseq	Whole Blood	Day 7	gene6624 (FSCN1)	0.021764	3.24895	0.349882	0.726737	0.937353	0.349469
RNAseq	Whole Blood	Day 7	gene9960 (USP3)	0.00722738	7.19857	0.349489	0.72703	0.937353	0.349079
RNAseq	Whole Blood	Day 7	gene4744 (NEFH)	0.029178	1.82928	0.349438	0.727066	0.937353	0.34903
RNAseq	Whole Blood	Day 7	gene643355 (LINC01750)	0.0639113	-0.853469	0.34938	0.727121	0.937353	0.348958
RNAseq	Whole Blood	Day 7	gene102724594 (U2AF1L5)	0.0413589	-0.398952	0.349283	0.727189	0.937353	0.348867
RNAseq	Whole Blood	Day 7	gene6451 (SH3BGRL)	0.013057	7.10489	0.349178	0.727264	0.937353	0.348767
RNAseq	Whole Blood	Day 7	gene8775 (NAPA)	0.0127878	7.45995	0.349163	0.727274	0.937353	0.348753
RNAseq	Whole Blood	Day 28	gene339263 (LINC02693)	0.0211548	2.99348	0.359651	0.719428	0.937371	0.359224
RNAseq	Whole Blood	Day 7	gene22992 (KDM2A)	-0.00532766	8.63786	-0.348383	0.727855	0.937466	-0.34798
RNAseq	Whole Blood	Day 7	gene9324 (HMGN3)	0.0116246	5.23048	0.348336	0.727889	0.937466	0.347935
RNAseq	Whole Blood	Day 7	gene11261 (CHP1)	0.00801878	6.91012	0.348192	0.728004	0.937466	0.347783
RNAseq	Whole Blood	Day 7	gene161742 (SPRED1)	0.0333816	2.32357	0.348156	0.728032	0.937466	0.347745
RNAseq	Whole Blood	Day 7	gene10666 (CD226)	0.0143792	5.24327	0.348006	0.728143	0.937466	0.347597
RNAseq	Whole Blood	Day 7	gene51132 (RLIM)	-0.00746798	6.28115	-0.347941	0.728186	0.937466	-0.34754
RNAseq	Whole Blood	Day 7	gene284611 (FAM102B)	-0.0149003	4.49553	-0.347918	0.728207	0.937466	-0.347512
RNAseq	Whole Blood	Day 7	gene4923 (NTSR1)	0.0407597	1.13662	0.347861	0.728253	0.937466	0.347451
RNAseq	Whole Blood	Day 7	gene3486 (IGFBP3)	0.0242618	2.72242	0.347779	0.728315	0.937466	0.347368
RNAseq	Whole Blood	Day 7	gene81786 (TRIM7)	-0.0279447	1.93764	-0.347699	0.728372	0.937466	-0.347293
RNAseq	Whole Blood	Day 7	gene101928589 (LOC101928589)	-0.00883666	6.56919	-0.347676	0.728392	0.937466	-0.347266
RNAseq	Whole Blood	Day 1	gene113835 (ZNF257)	0.0185201	0.713263	0.175017	0.861214	0.937747	0.174829
RNAseq	Whole Blood	Day 1	gene2356 (FPGS)	-0.00585012	5.16967	-0.175003	0.861226	0.937747	-0.174814
RNAseq	Whole Blood	Day 1	gene3090 (HIC1)	0.0178332	2.71969	0.174853	0.861343	0.937747	0.174665
RNAseq	Whole Blood	Day 1	gene7327 (UBE2G2)	-0.00423737	6.69948	-0.174777	0.861404	0.937747	-0.174587
RNAseq	Whole Blood	Day 1	gene84186 (ZCCHC7)	-0.00475317	4.96887	-0.174762	0.861416	0.937747	-0.174572
RNAseq	Whole Blood	Day 1	gene10474 (TADA3)	0.00306558	6.90708	0.174753	0.861422	0.937747	0.174564
RNAseq	Whole Blood	Day 1	gene6296 (ACSM3)	-0.0116046	2.19709	-0.174636	0.861514	0.937747	-0.174447
RNAseq	Whole Blood	Day 1	gene254042 (METAP1D)	0.0117831	2.42256	0.174577	0.861563	0.937747	0.174384
RNAseq	Whole Blood	Day 1	gene51495 (HACD3)	0.00588447	4.41794	0.174477	0.861638	0.937747	0.17429
RNAseq	Whole Blood	Day 28	gene23315 (SLC9A8)	-0.0128482	6.1904	-0.358942	0.719958	0.937766	-0.358515
RNAseq	Whole Blood	Day 28	gene100529067 (SERF2-C15ORF63)	0.0134435	8.39469	0.358826	0.720048	0.937766	0.358395
RNAseq	Whole Blood	Day 28	gene353238 (PADI6)	-0.089911	-1.80707	-0.358747	0.720105	0.937766	-0.358319
RNAseq	Whole Blood	Day 28	gene55075 (UACA)	-0.0280555	1.96367	-0.358745	0.720105	0.937766	-0.358318
RNAseq	Whole Blood	Day 1	gene253260 (RICTOR)	0.00593582	6.94557	0.174302	0.861777	0.937797	0.174112
RNAseq	Whole Blood	Day 7	gene23035 (PHLPP2)	0.0159213	3.92273	0.346983	0.728905	0.937894	0.346583
RNAseq	Whole Blood	Day 7	gene8287 (USP9Y)	0.0889146	0.158215	0.34683	0.728998	0.937894	0.346458
RNAseq	Whole Blood	Day 7	gene56954 (NIT2)	-0.016559	3.42072	-0.34673	0.729094	0.937894	-0.346331
RNAseq	Whole Blood	Day 7	gene144203 (OVOS2)	0.0694624	-1.33067	0.346672	0.729147	0.937894	0.34626
RNAseq	Whole Blood	Day 7	gene10150 (MBNL2)	0.0154976	4.56821	0.346315	0.729409	0.937894	0.345912
RNAseq	Whole Blood	Day 7	gene29992 (PILRA)	0.00776038	7.95274	0.346185	0.729506	0.937894	0.345783
RNAseq	Whole Blood	Day 7	gene376267 (RAB15)	0.0186168	2.8159	0.345975	0.729667	0.937894	0.345569
RNAseq	Whole Blood	Day 7	gene28516 (TRDV3)	-0.0752729	-1.75457	-0.345935	0.729686	0.937894	-0.345544
RNAseq	Whole Blood	Day 7	gene1376 (CPT2)	-0.0125405	4.52257	-0.34583	0.729774	0.937894	-0.345426
RNAseq	Whole Blood	Day 7	gene57654 (UVSSA)	-0.013379	5.72919	-0.345809	0.729792	0.937894	-0.345403
RNAseq	Whole Blood	Day 7	gene324 (APC)	-0.00985256	6.38873	-0.345801	0.729797	0.937894	-0.345395
RNAseq	Whole Blood	Day 7	gene2395 (FXN)	0.0151191	3.60467	0.345704	0.729872	0.937894	0.345296
RNAseq	Whole Blood	Day 7	gene10152 (ABI2)	-0.0116881	4.43012	-0.345606	0.729941	0.937894	-0.345203
RNAseq	Whole Blood	Day 1	gene9796 (PHYHIP)	-0.0324611	-4.26766	-0.174029	0.861989	0.937926	-0.173843
RNAseq	Whole Blood	Day 7	gene5187 (PER1)	-0.0366588	5.98693	-0.345396	0.730098	0.937975	-0.344995
RNAseq	Whole Blood	Day 1	gene85028 (SNHG12)	-0.00756924	3.93054	-0.173822	0.862157	0.938006	-0.17363
RNAseq	Whole Blood	Day 1	gene728448 (PPIEL)	-0.0101928	3.06565	-0.17364	0.862296	0.938056	-0.173452
RNAseq	Whole Blood	Day 28	gene84302 (PGAP4)	0.104436	-3.1315	0.358221	0.720488	0.938064	0.357807
RNAseq	Whole Blood	Day 28	gene90390 (MED30)	-0.0145954	3.90704	-0.358187	0.720522	0.938064	-0.357762
RNAseq	Whole Blood	Day 7	gene105374860 (NA)	0.0721865	-1.15673	0.345064	0.73035	0.938178	0.34466
RNAseq	Whole Blood	Day 28	gene23467 (NPTXR)	0.0181936	3.5955	0.357912	0.720727	0.93821	0.357487
RNAseq	Whole Blood	Day 7	gene360200 (TMPRSS9)	0.051506	1.29058	0.34488	0.730484	0.93823	0.344482
RNAseq	Whole Blood	Day 7	gene8732 (RNGTT)	0.0116191	4.58663	0.344574	0.730714	0.938245	0.344176
RNAseq	Whole Blood	Day 7	gene3015 (H2AZ1)	0.00941359	6.35794	0.344404	0.730844	0.938245	0.344002
RNAseq	Whole Blood	Day 7	gene26262 (TSPAN17)	0.0128943	4.8088	0.344391	0.730854	0.938245	0.343989
RNAseq	Whole Blood	Day 7	gene337876 (CHSY3)	-0.102045	-3.33925	-0.344364	0.73087	0.938245	-0.343968
RNAseq	Whole Blood	Day 28	gene8027 (STAM)	-0.010836	4.50225	-0.357736	0.720859	0.938259	-0.357312
RNAseq	Whole Blood	Day 7	gene2063 (NR2F6)	0.0262423	2.11756	0.344133	0.731049	0.938354	0.343731
RNAseq	Whole Blood	Day 1	gene131450 (CD200R1)	-0.00936442	3.06758	-0.17306	0.862751	0.938449	-0.172874
RNAseq	Whole Blood	Day 28	gene196513 (DCP1B)	0.0144949	3.89455	0.357356	0.721148	0.938514	0.356925
RNAseq	Whole Blood	Day 1	gene56648 (EIF5A2)	0.012843	1.98004	0.172666	0.863061	0.938559	0.17248
RNAseq	Whole Blood	Day 1	gene55556 (ENOSF1)	-0.0087925	4.22652	-0.17255	0.863153	0.938559	-0.172361
RNAseq	Whole Blood	Day 1	gene5016 (OVGP1)	-0.0151387	1.90018	-0.17254	0.863157	0.938559	-0.172356
RNAseq	Whole Blood	Day 1	gene23012 (STK38L)	0.00472131	5.82938	0.172453	0.863227	0.938559	0.172268
RNAseq	Whole Blood	Day 28	gene89944 (GLB1L2)	-0.0430658	0.578748	-0.356989	0.72142	0.938589	-0.356561
RNAseq	Whole Blood	Day 28	gene28622 (TRBJ2-7)	-0.0180092	2.98005	-0.35683	0.721546	0.938589	-0.356394
RNAseq	Whole Blood	Day 28	gene139886 (SPIN4)	0.0291194	1.92612	0.356591	0.721713	0.938589	0.356171
RNAseq	Whole Blood	Day 28	gene104472713 (PCAT29)	-0.0672788	-0.716792	-0.35655	0.721741	0.938589	-0.356133
RNAseq	Whole Blood	Day 28	gene2219 (FCN1)	0.0155065	10.3487	0.356501	0.721782	0.938589	0.356078
RNAseq	Whole Blood	Day 28	gene51042 (ZNF593)	-0.0216438	2.46776	-0.356253	0.721965	0.938589	-0.355834
RNAseq	Whole Blood	Day 28	gene1668 (DEFA3)	0.0443515	3.48139	0.356147	0.722058	0.938589	0.35571
RNAseq	Whole Blood	Day 28	gene54865 (GPATCH4)	0.0145835	4.61721	0.355822	0.722291	0.938589	0.355399
RNAseq	Whole Blood	Day 28	gene28592 (TRBV7-6)	0.0366935	0.750089	0.355787	0.722315	0.938589	0.355366
RNAseq	Whole Blood	Day 28	gene602 (BCL3)	-0.0154009	6.99467	-0.355631	0.722432	0.938589	-0.355211
RNAseq	Whole Blood	Day 28	gene27333 (GOLIM4)	-0.017494	3.93263	-0.35558	0.722472	0.938589	-0.355157
RNAseq	Whole Blood	Day 28	gene28986 (MAGEH1)	0.0152951	3.60371	0.355531	0.722505	0.938589	0.355113
RNAseq	Whole Blood	Day 28	gene127018 (LYPLAL1)	0.0239066	3.22314	0.355288	0.722688	0.938589	0.354869
RNAseq	Whole Blood	Day 28	gene149840 (SHLD1)	-0.0192653	2.97079	-0.355185	0.722765	0.938589	-0.354766
RNAseq	Whole Blood	Day 28	gene90268 (OTULIN)	0.00902761	5.49069	0.355085	0.72284	0.938589	0.354666
RNAseq	Whole Blood	Day 28	gene939 (CD27)	0.0122288	6.4975	0.354944	0.722948	0.938589	0.354522
RNAseq	Whole Blood	Day 28	gene10124 (ARL4A)	0.0206475	3.27565	0.354927	0.722964	0.938589	0.3545
RNAseq	Whole Blood	Day 28	gene10495 (ENOX2)	0.0137362	4.08962	0.354894	0.722979	0.938589	0.35448
RNAseq	Whole Blood	Day 28	gene80207 (OPA3)	0.0118917	5.11798	0.354889	0.722986	0.938589	0.354471
RNAseq	Whole Blood	Day 28	gene51363 (CHST15)	-0.0105735	8.28297	-0.35455	0.723241	0.938666	-0.354131
RNAseq	Whole Blood	Day 28	gene3541 (IGLC5)	-0.0774799	-0.992299	-0.354434	0.723329	0.938666	-0.354013
RNAseq	Whole Blood	Day 28	gene100506084 (ARL17B)	-0.057745	-0.401755	-0.35425	0.723467	0.938666	-0.353829
RNAseq	Whole Blood	Day 28	gene9620 (CELSR1)	-0.0183558	3.37543	-0.354055	0.723612	0.938666	-0.353635
RNAseq	Whole Blood	Day 28	gene55810 (FOXJ2)	-0.00800501	6.36332	-0.353955	0.723683	0.938666	-0.353541
RNAseq	Whole Blood	Day 28	gene83937 (RASSF4)	-0.0152122	6.50139	-0.353949	0.723693	0.938666	-0.353527
RNAseq	Whole Blood	Day 28	gene406 (ARNTL)	-0.00979028	5.71232	-0.353935	0.723702	0.938666	-0.353516
RNAseq	Whole Blood	Day 7	gene8228 (PNPLA4)	0.0216608	2.30421	0.343639	0.731416	0.938705	0.343243
RNAseq	Whole Blood	Day 1	gene57573 (ZNF471)	0.0201651	0.565172	0.172139	0.863475	0.938715	0.171953
RNAseq	Whole Blood	Day 1	gene50853 (VILL)	-0.00591041	4.91669	-0.171963	0.863613	0.938715	-0.171777
RNAseq	Whole Blood	Day 1	gene54998 (AURKAIP1)	-0.00507856	6.05234	-0.171829	0.863719	0.938715	-0.171642
RNAseq	Whole Blood	Day 1	gene54884 (RETSAT)	-0.00498488	4.95826	-0.171796	0.863745	0.938715	-0.171608
RNAseq	Whole Blood	Day 7	gene51142 (CHCHD2)	-0.00964217	6.85017	-0.34336	0.731629	0.938858	-0.342959
RNAseq	Whole Blood	Day 7	gene713 (C1QB)	0.0610193	0.968925	0.343048	0.731868	0.938931	0.342642
RNAseq	Whole Blood	Day 7	gene596 (BCL2)	-0.015046	6.92265	-0.343033	0.731873	0.938931	-0.342635
RNAseq	Whole Blood	Day 7	gene124565 (SLC38A10)	-0.00830899	7.81232	-0.342859	0.732008	0.938984	-0.342456
RNAseq	Whole Blood	Day 7	gene114793 (FMNL2)	-0.0362853	2.50617	-0.342567	0.732225	0.939115	-0.342168
RNAseq	Whole Blood	Day 7	gene5536 (PPP5C)	0.0101642	5.14703	0.342471	0.732298	0.939115	0.34207
RNAseq	Whole Blood	Day 7	gene10267 (RAMP1)	-0.0488296	0.279839	-0.342348	0.732391	0.939115	-0.341946
RNAseq	Whole Blood	Day 28	gene5514 (PPP1R10)	0.00927863	5.81975	0.353268	0.724199	0.939136	0.352852
RNAseq	Whole Blood	Day 28	gene5291 (PIK3CB)	-0.00849486	5.71516	-0.353067	0.724354	0.939136	-0.352645
RNAseq	Whole Blood	Day 28	gene51061 (TXNDC11)	-0.0120978	5.87359	-0.352971	0.724424	0.939136	-0.352552
RNAseq	Whole Blood	Day 28	gene80213 (TM2D3)	-0.0102889	5.02537	-0.352769	0.724578	0.939136	-0.352347
RNAseq	Whole Blood	Day 28	gene26586 (CKAP2)	-0.0142696	4.02001	-0.352684	0.724639	0.939136	-0.352265
RNAseq	Whole Blood	Day 28	gene26011 (TENM4)	-0.0497113	-0.820199	-0.352676	0.724646	0.939136	-0.352256
RNAseq	Whole Blood	Day 28	gene85414 (SLC45A3)	0.0193088	3.91205	0.352483	0.724789	0.939136	0.352066
RNAseq	Whole Blood	Day 28	gene23160 (WDR43)	0.0107975	5.2019	0.3524	0.72485	0.939136	0.351985
RNAseq	Whole Blood	Day 28	gene25780 (RASGRP3)	-0.019001	3.59929	-0.352314	0.724917	0.939136	-0.351896
RNAseq	Whole Blood	Day 28	gene1235 (CCR6)	-0.016087	4.68475	-0.352129	0.725055	0.939136	-0.351711
RNAseq	Whole Blood	Day 28	gene100507600 (LCT-AS1)	-0.0840696	-2.63756	-0.352074	0.725095	0.939136	-0.351657
RNAseq	Whole Blood	Day 28	gene25934 (NIPSNAP3A)	0.0191605	3.24048	0.351785	0.725311	0.939294	0.35137
RNAseq	Whole Blood	Day 1	gene100526830 (SLX1A-SULT1A3)	0.0149295	1.70213	0.170673	0.864627	0.939435	0.170487
RNAseq	Whole Blood	Day 1	gene100507458 (ZNF213-AS1)	-0.0113041	2.57849	-0.1706	0.864682	0.939435	-0.170417
RNAseq	Whole Blood	Day 1	gene51233 (DRICH1)	0.0121482	1.21699	0.170482	0.864777	0.939435	0.170296
RNAseq	Whole Blood	Day 1	gene8243 (SMC1A)	0.00481562	7.60136	0.170472	0.864783	0.939435	0.170289
RNAseq	Whole Blood	Day 28	gene56829 (ZC3HAV1)	0.0095634	7.77752	0.351453	0.725561	0.93944	0.351037
RNAseq	Whole Blood	Day 28	gene9261 (MAPKAPK2)	-0.00781322	7.58882	-0.35132	0.725661	0.93944	-0.350903
RNAseq	Whole Blood	Day 28	gene55215 (FANCI)	0.018738	3.18161	0.351205	0.725747	0.93944	0.350788
RNAseq	Whole Blood	Day 28	gene6503 (SLA)	-0.0109401	8.8602	-0.35108	0.725841	0.93944	-0.350664
RNAseq	Whole Blood	Day 28	gene90362 (FAM110B)	0.0352461	1.12292	0.350878	0.725992	0.93944	0.350462
RNAseq	Whole Blood	Day 28	gene5688 (PSMA7)	0.00773266	6.919	0.350816	0.726038	0.93944	0.350401
RNAseq	Whole Blood	Day 28	gene7247 (TSN)	0.010727	5.53549	0.350757	0.72608	0.93944	0.350345
RNAseq	Whole Blood	Day 7	gene1310 (COL19A1)	0.0272488	2.20444	0.341762	0.732833	0.939515	0.34136
RNAseq	Whole Blood	Day 7	gene84134 (TOMM40L)	0.0143865	3.79751	0.341615	0.732939	0.939515	0.341219
RNAseq	Whole Blood	Day 7	gene80152 (CENPT)	0.011711	5.56543	0.341358	0.733133	0.939515	0.34096
RNAseq	Whole Blood	Day 7	gene50807 (ASAP1)	-0.0112998	7.72748	-0.341302	0.733178	0.939515	-0.340901
RNAseq	Whole Blood	Day 7	gene149041 (RC3H1)	-0.0102677	6.6347	-0.341251	0.73321	0.939515	-0.340859
RNAseq	Whole Blood	Day 7	gene55626 (AMBRA1)	0.00747369	5.75397	0.340955	0.733433	0.939515	0.340562
RNAseq	Whole Blood	Day 7	gene100130992 (LOC100130992)	0.0424829	0.280334	0.340848	0.733516	0.939515	0.340453
RNAseq	Whole Blood	Day 7	gene518 (ATP5MC3)	0.0113728	5.7727	0.340527	0.733759	0.939515	0.34013
RNAseq	Whole Blood	Day 7	gene79842 (ZBTB3)	0.018403	3.34245	0.340216	0.733988	0.939515	0.339825
RNAseq	Whole Blood	Day 7	gene26010 (SPATS2L)	0.0288108	2.95217	0.340195	0.734007	0.939515	0.3398
RNAseq	Whole Blood	Day 7	gene27340 (UTP20)	0.0125692	4.61535	0.34013	0.734053	0.939515	0.33974
RNAseq	Whole Blood	Day 7	gene578 (BAK1)	0.0128324	5.44936	0.340054	0.734115	0.939515	0.339657
RNAseq	Whole Blood	Day 7	gene9497 (SLC4A7)	0.0126624	4.66451	0.339969	0.734176	0.939515	0.339576
RNAseq	Whole Blood	Day 7	gene79603 (CERS4)	-0.0115574	4.80723	-0.339523	0.734515	0.939515	-0.339125
RNAseq	Whole Blood	Day 7	gene4973 (OLR1)	0.0720997	-0.627507	0.339519	0.734516	0.939515	0.339125
RNAseq	Whole Blood	Day 7	gene29116 (MYLIP)	-0.0139791	6.30393	-0.33948	0.734549	0.939515	-0.339081
RNAseq	Whole Blood	Day 7	gene51249 (TMEM69)	0.0118919	4.03954	0.339053	0.734868	0.939515	0.338657
RNAseq	Whole Blood	Day 7	gene283229 (CRACR2B)	0.0246992	2.23535	0.339045	0.734876	0.939515	0.338647
RNAseq	Whole Blood	Day 7	gene10478 (SLC25A17)	-0.0176309	3.12906	-0.338943	0.734935	0.939515	-0.338568
RNAseq	Whole Blood	Day 7	gene56112 (PCDHGA3)	-0.0355082	1.19212	-0.338921	0.734968	0.939515	-0.338524
RNAseq	Whole Blood	Day 7	gene284440 (LINC00663)	-0.0247467	1.53338	-0.338914	0.734972	0.939515	-0.338519
RNAseq	Whole Blood	Day 7	gene1647 (GADD45A)	0.0177168	3.73237	0.338791	0.735063	0.939515	0.338398
RNAseq	Whole Blood	Day 7	gene56729 (RETN)	-0.0281003	2.40151	-0.338761	0.735088	0.939515	-0.338366
RNAseq	Whole Blood	Day 7	gene3565 (IL4)	0.0690179	-1.26554	0.338759	0.735089	0.939515	0.338363
RNAseq	Whole Blood	Day 7	gene84881 (RPUSD4)	-0.0107405	4.45834	-0.338556	0.735239	0.939515	-0.338165
RNAseq	Whole Blood	Day 7	gene3028 (HSD17B10)	0.0131834	5.00198	0.338525	0.735262	0.939515	0.338135
RNAseq	Whole Blood	Day 7	gene113540 (CMTM1)	0.0172904	4.44006	0.338521	0.735267	0.939515	0.338128
RNAseq	Whole Blood	Day 7	gene1241 (LTB4R)	0.0128475	6.87227	0.338448	0.73533	0.939515	0.338044
RNAseq	Whole Blood	Day 7	gene56833 (SLAMF8)	-0.0470496	2.98086	-0.338188	0.735518	0.93955	-0.337794
RNAseq	Whole Blood	Day 7	gene55740 (ENAH)	-0.0677032	-1.18335	-0.338125	0.73556	0.93955	-0.337738
RNAseq	Whole Blood	Day 7	gene5218 (CDK14)	-0.0157778	4.32233	-0.338029	0.735638	0.93955	-0.337635
RNAseq	Whole Blood	Day 7	gene55056 (GABPB1-IT1)	-0.0135171	4.95962	-0.337769	0.735829	0.939674	-0.337382
RNAseq	Whole Blood	Day 28	gene3081 (HGD)	0.027972	1.89858	0.350335	0.726399	0.939695	0.34992
RNAseq	Whole Blood	Day 28	gene653784 (MZT2A)	-0.0133126	4.98632	-0.350247	0.726465	0.939695	-0.349832
RNAseq	Whole Blood	Day 28	gene3433 (IFIT2)	-0.0229174	8.26038	-0.350114	0.726564	0.939702	-0.349699
RNAseq	Whole Blood	Day 1	gene64421 (DCLRE1C)	-0.00596882	5.51038	-0.169769	0.865337	0.939707	-0.169584
RNAseq	Whole Blood	Day 1	gene1173 (AP2M1)	0.00340658	8.19723	0.169756	0.865348	0.939707	0.16957
RNAseq	Whole Blood	Day 1	gene404093 (CUEDC1)	0.00644187	5.00041	0.169655	0.865426	0.939707	0.169471
RNAseq	Whole Blood	Day 1	gene10787 (NCKAP1)	-0.0117877	2.39089	-0.169653	0.865428	0.939707	-0.169468
RNAseq	Whole Blood	Day 1	gene91947 (ARRDC4)	0.00884625	4.74041	0.169558	0.865503	0.939707	0.169374
RNAseq	Whole Blood	Day 7	gene389289 (ANXA2R)	0.0135195	4.12866	0.33744	0.736088	0.939746	0.337038
RNAseq	Whole Blood	Day 7	gene6253 (RTN2)	-0.01622	3.47648	-0.337294	0.736194	0.939746	-0.336898
RNAseq	Whole Blood	Day 7	gene11274 (USP18)	-0.0358546	1.80654	-0.337125	0.736318	0.939746	-0.336733
RNAseq	Whole Blood	Day 7	gene9934 (P2RY14)	-0.0448183	3.77717	-0.337116	0.736324	0.939746	-0.336725
RNAseq	Whole Blood	Day 7	gene10162 (LPCAT3)	0.0117271	5.49642	0.33708	0.736355	0.939746	0.336685
RNAseq	Whole Blood	Day 1	gene2064 (ERBB2)	0.0118355	4.12926	0.169366	0.865653	0.939769	0.169183
RNAseq	Whole Blood	Day 28	gene55824 (PAG1)	0.0109211	7.094	0.349609	0.726945	0.939854	0.349192
RNAseq	Whole Blood	Day 28	gene101927789 (LOC101927789)	0.0417241	0.496103	0.349526	0.727	0.939854	0.349118
RNAseq	Whole Blood	Day 28	gene5048 (PAFAH1B1)	0.00555269	7.44246	0.34942	0.727082	0.939854	0.349009
RNAseq	Whole Blood	Day 28	gene116159 (CYYR1)	0.0551956	-0.187693	0.349344	0.727142	0.939854	0.34893
RNAseq	Whole Blood	Day 28	gene1639 (DCTN1)	-0.0050944	7.5523	-0.349241	0.727219	0.939854	-0.348827
RNAseq	Whole Blood	Day 28	gene6925 (TCF4)	0.0152036	4.64297	0.34902	0.727384	0.939854	0.348607
RNAseq	Whole Blood	Day 28	gene23250 (ATP11A)	-0.011893	7.54589	-0.348968	0.727424	0.939854	-0.348554
RNAseq	Whole Blood	Day 28	gene9489 (PGS1)	-0.0113013	6.29382	-0.348953	0.727432	0.939854	-0.348543
RNAseq	Whole Blood	Day 1	gene7841 (MOGS)	-0.00403907	6.54408	-0.169102	0.86586	0.939889	-0.168919
RNAseq	Whole Blood	Day 1	gene28477 (IGHJ4)	-0.0334243	1.48598	-0.168928	0.865998	0.939889	-0.168744
RNAseq	Whole Blood	Day 1	gene23637 (RABGAP1)	-0.00378715	5.79763	-0.168863	0.866046	0.939889	-0.168683
RNAseq	Whole Blood	Day 28	gene51181 (DCXR)	0.0124746	4.56609	0.348643	0.727666	0.939951	0.348232
RNAseq	Whole Blood	Day 28	gene26873 (OPLAH)	-0.0235592	3.21562	-0.348605	0.727695	0.939951	-0.348193
RNAseq	Whole Blood	Day 28	gene219293 (ATAD3C)	0.0430935	0.489288	0.348369	0.727871	0.939978	0.347959
RNAseq	Whole Blood	Day 28	gene26017 (FAM32A)	-0.00699151	6.7824	-0.34833	0.727903	0.939978	-0.347916
RNAseq	Whole Blood	Day 28	gene51056 (LAP3)	-0.0361499	6.34795	-0.347807	0.728294	0.940092	-0.347396
RNAseq	Whole Blood	Day 28	gene2029 (ENSA)	-0.00717868	6.83161	-0.347782	0.728315	0.940092	-0.347368
RNAseq	Whole Blood	Day 28	gene4853 (NOTCH2)	0.0121189	9.39458	0.347574	0.72847	0.940092	0.347161
RNAseq	Whole Blood	Day 28	gene85440 (DOCK7)	-0.01917	2.92593	-0.347554	0.728483	0.940092	-0.347144
RNAseq	Whole Blood	Day 28	gene23205 (ACSBG1)	0.0517419	-0.00494514	0.347541	0.728494	0.940092	0.347129
RNAseq	Whole Blood	Day 28	gene1362 (CPD)	0.0113205	7.87404	0.347211	0.72874	0.940092	0.346802
RNAseq	Whole Blood	Day 28	gene4648 (MYO7B)	-0.0158196	3.75926	-0.347185	0.728761	0.940092	-0.346774
RNAseq	Whole Blood	Day 28	gene10497 (UNC13B)	0.0345306	0.988421	0.347023	0.72888	0.940092	0.346616
RNAseq	Whole Blood	Day 28	gene8087 (FXR1)	-0.00657064	6.58606	-0.346877	0.72899	0.940092	-0.346469
RNAseq	Whole Blood	Day 28	gene80258 (EFHC2)	0.0229441	2.4579	0.346882	0.729003	0.940092	0.346453
RNAseq	Whole Blood	Day 28	gene80155 (NAA15)	0.0122592	5.14307	0.346739	0.729094	0.940092	0.346331
RNAseq	Whole Blood	Day 28	gene4703 (NEB)	-0.030862	1.63827	-0.346707	0.729118	0.940092	-0.346299
RNAseq	Whole Blood	Day 1	gene23583 (SMUG1)	0.00685527	3.78058	0.1685	0.866333	0.9401	0.168318
RNAseq	Whole Blood	Day 7	gene10758 (TRAF3IP2)	-0.0130885	3.94369	-0.336548	0.736751	0.940132	-0.336159
RNAseq	Whole Blood	Day 7	gene57537 (SORCS2)	0.0510986	0.113974	0.336322	0.73692	0.940228	0.335935
RNAseq	Whole Blood	Day 1	gene153222 (CREBRF)	-0.00578773	6.57661	-0.16808	0.866662	0.94023	-0.1679
RNAseq	Whole Blood	Day 1	gene7374 (UNG)	0.00714938	3.72599	0.168026	0.866705	0.94023	0.167845
RNAseq	Whole Blood	Day 1	gene100287102 (DDX11L1)	-0.0363707	0.227881	-0.167992	0.866735	0.94023	-0.167807
RNAseq	Whole Blood	Day 7	gene9500 (MAGED1)	0.00984469	4.95103	0.336149	0.737051	0.940268	0.335761
RNAseq	Whole Blood	Day 7	gene9913 (SUPT7L)	0.00954428	5.22833	0.336007	0.737156	0.940268	0.335622
RNAseq	Whole Blood	Day 7	gene1347 (COX7A2)	-0.00914868	6.35955	-0.335781	0.737327	0.940268	-0.335395
RNAseq	Whole Blood	Day 7	gene2057 (EPOR)	0.0142736	4.15398	0.335383	0.737628	0.940268	0.334996
RNAseq	Whole Blood	Day 7	gene114783 (LMTK3)	-0.0170624	3.42076	-0.335305	0.73769	0.940268	-0.334913
RNAseq	Whole Blood	Day 7	gene200576 (PIKFYVE)	-0.00870618	6.56465	-0.334991	0.737922	0.940268	-0.334607
RNAseq	Whole Blood	Day 7	gene29941 (PKN3)	-0.0240007	2.22089	-0.33489	0.738003	0.940268	-0.334499
RNAseq	Whole Blood	Day 7	gene1075 (CTSC)	-0.00799476	7.5183	-0.334886	0.738006	0.940268	-0.334495
RNAseq	Whole Blood	Day 7	gene101928290 (PLBD1-AS1)	0.0277291	1.59202	0.334614	0.738209	0.940268	0.334226
RNAseq	Whole Blood	Day 7	gene100126317 (MIR374B)	0.0775786	-1.18717	0.334304	0.738429	0.940268	0.333935
RNAseq	Whole Blood	Day 7	gene4205 (MEF2A)	0.010142	6.08772	0.334078	0.738613	0.940268	0.333691
RNAseq	Whole Blood	Day 7	gene256957 (HEATR9)	-0.0603846	-0.589611	-0.334071	0.738614	0.940268	-0.333689
RNAseq	Whole Blood	Day 7	gene55679 (LIMS2)	-0.0171471	2.39327	-0.334003	0.738672	0.940268	-0.333612
RNAseq	Whole Blood	Day 7	gene201501 (ZBTB7C)	-0.0800899	-1.9337	-0.333901	0.73875	0.940268	-0.333509
RNAseq	Whole Blood	Day 7	gene400696 (LGALS17A)	-0.0879638	-2.09487	-0.333816	0.738806	0.940268	-0.333435
RNAseq	Whole Blood	Day 7	gene9550 (ATP6V1G1)	0.00956415	6.71211	0.333802	0.73882	0.940268	0.333417
RNAseq	Whole Blood	Day 7	gene55281 (TMEM140)	-0.0141786	7.1267	-0.333753	0.738859	0.940268	-0.333365
RNAseq	Whole Blood	Day 7	gene891 (CCNB1)	-0.0386981	1.10459	-0.333549	0.739004	0.940268	-0.333173
RNAseq	Whole Blood	Day 7	gene6227 (RPS21)	0.0125902	7.00824	0.333525	0.73903	0.940268	0.333138
RNAseq	Whole Blood	Day 7	gene7580 (ZNF32)	0.0142396	3.77448	0.333397	0.739124	0.940268	0.333013
RNAseq	Whole Blood	Day 7	gene4174 (MCM5)	0.00860678	6.10028	0.333328	0.739179	0.940268	0.33294
RNAseq	Whole Blood	Day 7	gene57679 (ALS2)	0.0117359	4.39344	0.333313	0.739189	0.940268	0.332928
RNAseq	Whole Blood	Day 7	gene64108 (RTP4)	-0.0307728	3.08044	-0.333275	0.739216	0.940268	-0.332892
RNAseq	Whole Blood	Day 7	gene23259 (DDHD2)	-0.0099619	5.17853	-0.333246	0.739239	0.940268	-0.332861
RNAseq	Whole Blood	Day 7	gene24144 (TFIP11)	0.00671656	6.18492	0.332909	0.739497	0.940268	0.33252
RNAseq	Whole Blood	Day 7	gene3678 (ITGA5)	0.00776107	8.26562	0.332808	0.739573	0.940268	0.332419
RNAseq	Whole Blood	Day 7	gene100287932 (TIMM23)	0.0121325	4.45538	0.332759	0.739602	0.940268	0.332381
RNAseq	Whole Blood	Day 7	gene84771 (DDX11L2)	0.0219086	1.59034	0.332688	0.739665	0.940268	0.332298
RNAseq	Whole Blood	Day 7	gene4576 (TRNT)	-0.027317	2.70891	-0.332672	0.739674	0.940268	-0.332286
RNAseq	Whole Blood	Day 7	gene257313 (UTS2B)	0.0990869	-2.41869	0.332384	0.739888	0.940277	0.332002
RNAseq	Whole Blood	Day 7	gene57620 (STIM2)	-0.00864056	5.68543	-0.332289	0.739963	0.940277	-0.331902
RNAseq	Whole Blood	Day 7	gene9397 (NMT2)	0.0122883	4.68313	0.332245	0.739995	0.940277	0.33186
RNAseq	Whole Blood	Day 7	gene55719 (SLF2)	0.0102995	5.50227	0.332041	0.740143	0.940277	0.331664
RNAseq	Whole Blood	Day 7	gene22973 (LAMB2P1)	-0.0334359	1.02413	-0.332024	0.740154	0.940277	-0.331649
RNAseq	Whole Blood	Day 7	gene828 (CAPS)	-0.0147332	4.67159	-0.331549	0.74052	0.940277	-0.331164
RNAseq	Whole Blood	Day 7	gene80833 (APOL3)	-0.0197787	6.91971	-0.331543	0.740523	0.940277	-0.33116
RNAseq	Whole Blood	Day 7	gene9520 (NPEPPS)	-0.00723063	7.18724	-0.331399	0.740632	0.940277	-0.331016
RNAseq	Whole Blood	Day 7	gene10007 (GNPDA1)	0.0124744	4.62383	0.331347	0.740672	0.940277	0.330963
RNAseq	Whole Blood	Day 7	gene2109 (ETFB)	0.0121464	4.99556	0.331307	0.740699	0.940277	0.330927
RNAseq	Whole Blood	Day 7	gene27173 (SLC39A1)	0.00815587	6.05865	0.33119	0.740796	0.940277	0.3308
RNAseq	Whole Blood	Day 7	gene84229 (DRC7)	-0.0556239	-0.274487	-0.330738	0.74113	0.940277	-0.330358
RNAseq	Whole Blood	Day 7	gene51635 (DHRS7)	-0.0112739	7.01691	-0.330741	0.741131	0.940277	-0.330356
RNAseq	Whole Blood	Day 7	gene55841 (WWC3)	-0.00661496	7.41635	-0.33064	0.741205	0.940277	-0.330258
RNAseq	Whole Blood	Day 7	gene126328 (NDUFA11)	0.00875055	5.62249	0.330619	0.741222	0.940277	0.330235
RNAseq	Whole Blood	Day 7	gene199223 (TTC21A)	-0.0232866	2.82666	-0.330561	0.741262	0.940277	-0.330182
RNAseq	Whole Blood	Day 7	gene79939 (SLC35E1)	0.00742867	6.26348	0.330368	0.741413	0.940277	0.329982
RNAseq	Whole Blood	Day 7	gene339451 (KLHL17)	0.0166086	3.84938	0.330338	0.741431	0.940277	0.329959
RNAseq	Whole Blood	Day 7	gene7091 (TLE4)	-0.00673877	7.21668	-0.330297	0.741464	0.940277	-0.329915
RNAseq	Whole Blood	Day 28	gene11174 (ADAMTS6)	0.0426328	0.288957	0.346377	0.729365	0.94029	0.34597
RNAseq	Whole Blood	Day 7	gene23682 (RAB38)	-0.0537777	-0.337637	-0.33006	0.741649	0.940341	-0.329671
RNAseq	Whole Blood	Day 7	gene54970 (TTC12)	0.0175412	3.44785	0.329864	0.741791	0.940341	0.329482
RNAseq	Whole Blood	Day 7	gene284161 (GDPD1)	-0.0316092	1.00422	-0.329839	0.741796	0.940341	-0.329475
RNAseq	Whole Blood	Day 28	gene3875 (KRT18)	0.0295092	1.32918	0.345908	0.729716	0.940376	0.345504
RNAseq	Whole Blood	Day 28	gene100132352 (FRG1HP)	0.0128329	4.08874	0.345749	0.729837	0.940376	0.345342
RNAseq	Whole Blood	Day 28	gene9114 (ATP6V0D1)	-0.00621227	7.81983	-0.345616	0.729937	0.940376	-0.34521
RNAseq	Whole Blood	Day 28	gene373156 (GSTK1)	-0.00988555	7.78269	-0.345437	0.73007	0.940376	-0.345032
RNAseq	Whole Blood	Day 28	gene57761 (TRIB3)	0.0186492	3.27243	0.345198	0.730251	0.940376	0.344792
RNAseq	Whole Blood	Day 28	gene9731 (CEP104)	-0.00953481	5.47708	-0.345017	0.730386	0.940376	-0.344613
RNAseq	Whole Blood	Day 28	gene730051 (ZNF814)	-0.0153636	3.53726	-0.345018	0.730387	0.940376	-0.344611
RNAseq	Whole Blood	Day 28	gene28721 (TRAJ34)	0.039442	0.343004	0.344846	0.730511	0.940376	0.344445
RNAseq	Whole Blood	Day 28	gene820 (CAMP)	0.0350619	3.14511	0.344807	0.730543	0.940376	0.344403
RNAseq	Whole Blood	Day 28	gene163255 (ZNF540)	-0.0225862	2.43148	-0.344784	0.730557	0.940376	-0.344385
RNAseq	Whole Blood	Day 28	gene58480 (RHOU)	0.0152319	4.5137	0.344729	0.730603	0.940376	0.344324
RNAseq	Whole Blood	Day 28	gene440465 (BAIAP2-DT)	0.0123828	5.23365	0.344632	0.730678	0.940376	0.344224
RNAseq	Whole Blood	Day 28	gene91433 (RCCD1)	-0.0187038	2.67313	-0.344327	0.730904	0.940376	-0.343923
RNAseq	Whole Blood	Day 28	gene925 (CD8A)	0.0116016	7.2861	0.344118	0.731063	0.940376	0.343712
RNAseq	Whole Blood	Day 28	gene5394 (EXOSC10)	-0.00747055	6.21428	-0.344022	0.731135	0.940376	-0.343616
RNAseq	Whole Blood	Day 28	gene7266 (DNAJC7)	0.00841367	6.37551	0.34398	0.731166	0.940376	0.343575
RNAseq	Whole Blood	Day 28	gene401303 (ZNF815P)	-0.0136973	3.88178	-0.343796	0.731305	0.940376	-0.34339
RNAseq	Whole Blood	Day 28	gene284323 (ZNF780A)	-0.0121902	4.73793	-0.343618	0.731437	0.940376	-0.343214
RNAseq	Whole Blood	Day 28	gene5987 (TRIM27)	-0.0102632	5.24611	-0.343554	0.731486	0.940376	-0.34315
RNAseq	Whole Blood	Day 28	gene120534 (ARL14EP)	-0.013053	4.72532	-0.343519	0.731512	0.940376	-0.343115
RNAseq	Whole Blood	Day 28	gene51099 (ABHD5)	0.0136004	6.30784	0.343328	0.731655	0.940376	0.342925
RNAseq	Whole Blood	Day 28	gene83853 (ROPN1L)	-0.0197354	3.05334	-0.343315	0.731664	0.940376	-0.342912
RNAseq	Whole Blood	Day 28	gene599 (BCL2L2)	0.0178218	3.593	0.3428	0.732057	0.940376	0.342391
RNAseq	Whole Blood	Day 28	gene23580 (CDC42EP4)	0.0167443	3.67542	0.342786	0.732061	0.940376	0.342385
RNAseq	Whole Blood	Day 28	gene57198 (ATP8B2)	-0.00925165	7.64996	-0.342725	0.732109	0.940376	-0.342322
RNAseq	Whole Blood	Day 28	gene353274 (ZNF445)	-0.00978628	5.83319	-0.342575	0.732218	0.940376	-0.342176
RNAseq	Whole Blood	Day 28	gene166614 (DCLK2)	-0.0612327	-0.677427	-0.342534	0.732252	0.940376	-0.342132
RNAseq	Whole Blood	Day 28	gene23584 (VSIG2)	0.0741204	-1.70954	0.342494	0.732284	0.940376	0.342088
RNAseq	Whole Blood	Day 28	gene7791 (ZYX)	0.00819014	10.1284	0.342345	0.732395	0.940376	0.341941
RNAseq	Whole Blood	Day 28	gene284361 (EMC10)	0.00929258	6.67457	0.342161	0.732533	0.940376	0.341758
RNAseq	Whole Blood	Day 28	gene54020 (SLC37A1)	-0.0100628	5.22048	-0.342132	0.732554	0.940376	-0.341729
RNAseq	Whole Blood	Day 28	gene89853 (MVB12B)	-0.0132555	4.40685	-0.342132	0.732555	0.940376	-0.341729
RNAseq	Whole Blood	Day 28	gene9839 (ZEB2)	0.0110741	7.7862	0.341837	0.732776	0.940376	0.341435
RNAseq	Whole Blood	Day 28	gene10066 (SCAMP2)	-0.00583292	7.49908	-0.341833	0.73278	0.940376	-0.34143
RNAseq	Whole Blood	Day 28	gene22877 (MLXIP)	-0.00825428	7.91409	-0.341611	0.732946	0.940376	-0.341209
RNAseq	Whole Blood	Day 28	gene8864 (PER2)	0.0124321	4.54737	0.341525	0.733006	0.940376	0.341129
RNAseq	Whole Blood	Day 28	gene55823 (VPS11)	-0.00695194	6.30835	-0.341124	0.733311	0.940376	-0.340724
RNAseq	Whole Blood	Day 28	gene55604 (CARMIL1)	0.0179054	2.93526	0.341119	0.733316	0.940376	0.340718
RNAseq	Whole Blood	Day 28	gene30846 (EHD2)	0.0579719	-0.388207	0.341073	0.733359	0.940376	0.340661
RNAseq	Whole Blood	Day 28	gene54518 (APBB1IP)	0.00851511	8.78187	0.341049	0.733367	0.940376	0.34065
RNAseq	Whole Blood	Day 28	gene4047 (LSS)	0.0130324	4.4436	0.340977	0.733423	0.940376	0.340576
RNAseq	Whole Blood	Day 28	gene10758 (TRAF3IP2)	0.0129935	3.94369	0.340819	0.733541	0.940376	0.340419
RNAseq	Whole Blood	Day 28	gene3574 (IL7)	-0.0461625	0.234584	-0.340008	0.734147	0.940376	-0.339614
RNAseq	Whole Blood	Day 28	gene2934 (GSN)	-0.0107313	7.73687	-0.340001	0.734156	0.940376	-0.339602
RNAseq	Whole Blood	Day 28	gene5536 (PPP5C)	0.00993431	5.14703	0.33997	0.73418	0.940376	0.339571
RNAseq	Whole Blood	Day 28	gene126006 (PCP2)	0.0221144	2.43724	0.339733	0.734358	0.940376	0.339334
RNAseq	Whole Blood	Day 28	gene4345 (CD200)	-0.0257069	2.3468	-0.339623	0.734443	0.940376	-0.339222
RNAseq	Whole Blood	Day 28	gene10919 (EHMT2)	0.00933199	5.79291	0.339549	0.734493	0.940376	0.339155
RNAseq	Whole Blood	Day 28	gene100652781 (SNX29P1)	-0.0570786	-0.0265115	-0.339525	0.734515	0.940376	-0.339126
RNAseq	Whole Blood	Day 28	gene60626 (RIC8A)	-0.00546153	6.65457	-0.339247	0.734726	0.940376	-0.338846
RNAseq	Whole Blood	Day 28	gene84634 (KISS1R)	0.0430454	0.34538	0.339181	0.734773	0.940376	0.338784
RNAseq	Whole Blood	Day 28	gene3339 (HSPG2)	0.0194806	2.9764	0.339082	0.734849	0.940376	0.338683
RNAseq	Whole Blood	Day 28	gene729359 (PLIN4)	0.0192574	4.78062	0.338964	0.734935	0.940376	0.338568
RNAseq	Whole Blood	Day 28	gene5266 (PI3)	0.0347798	5.52418	0.338854	0.735022	0.940376	0.338453
RNAseq	Whole Blood	Day 28	gene100506233 (RAB30-DT)	-0.0254741	1.58114	-0.338814	0.735049	0.940376	-0.338418
RNAseq	Whole Blood	Day 28	gene100128288 (LOC100128288)	-0.0351711	0.900952	-0.338558	0.735247	0.940376	-0.338154
RNAseq	Whole Blood	Day 28	gene219347 (TMEM254-AS1)	-0.0394016	0.031081	-0.338547	0.735248	0.940376	-0.338154
RNAseq	Whole Blood	Day 28	gene84225 (ZMYND15)	-0.0251474	2.41056	-0.338447	0.735325	0.940376	-0.33805
RNAseq	Whole Blood	Day 28	gene3136 (HLA-H)	-0.0122197	6.84252	-0.338239	0.735483	0.940376	-0.337842
RNAseq	Whole Blood	Day 28	gene51321 (AMZ2)	0.00778822	5.6005	0.33819	0.735518	0.940376	0.337795
RNAseq	Whole Blood	Day 28	gene2949 (GSTM5)	-0.09567	-2.36482	-0.338172	0.735535	0.940376	-0.337771
RNAseq	Whole Blood	Day 28	gene2353 (FOS)	0.0182049	6.92668	0.33814	0.735556	0.940376	0.337744
RNAseq	Whole Blood	Day 28	gene26511 (CHIC2)	0.0127847	4.76154	0.337937	0.735713	0.940376	0.337536
RNAseq	Whole Blood	Day 28	gene3804 (KIR2DL3)	0.0530684	-0.00852342	0.337472	0.736059	0.940376	0.337077
RNAseq	Whole Blood	Day 28	gene359948 (IRF2BP2)	-0.0086973	7.28963	-0.337471	0.73606	0.940376	-0.337076
RNAseq	Whole Blood	Day 28	gene4026 (LPP)	-0.00914583	6.44227	-0.337431	0.736091	0.940376	-0.337035
RNAseq	Whole Blood	Day 28	gene8837 (CFLAR)	0.00709996	9.61299	0.337119	0.736323	0.940376	0.336726
RNAseq	Whole Blood	Day 28	gene3106 (HLA-B)	-0.00652533	11.0147	-0.336997	0.736417	0.940376	-0.336602
RNAseq	Whole Blood	Day 28	gene284759 (SIRPB2)	0.00892752	7.54423	0.336963	0.736443	0.940376	0.336568
RNAseq	Whole Blood	Day 28	gene55013 (MCUB)	0.0121413	5.41017	0.336939	0.736458	0.940376	0.336547
RNAseq	Whole Blood	Day 28	gene6051 (RNPEP)	0.00796029	6.71821	0.336932	0.736466	0.940376	0.336536
RNAseq	Whole Blood	Day 28	gene58526 (MID1IP1)	-0.0112581	6.9609	-0.336775	0.736586	0.940376	-0.336378
RNAseq	Whole Blood	Day 28	gene441081 (LOC441081)	0.0253201	2.34797	0.336757	0.736598	0.940376	0.336362
RNAseq	Whole Blood	Day 28	gene9208 (LRRFIP1)	0.00824622	9.17017	0.336573	0.736736	0.940376	0.336179
RNAseq	Whole Blood	Day 28	gene3742 (KCNA6)	-0.0303527	1.09271	-0.336476	0.736808	0.940376	-0.336083
RNAseq	Whole Blood	Day 28	gene221981 (THSD7A)	0.0643481	-1.10281	0.336393	0.736871	0.940376	0.336
RNAseq	Whole Blood	Day 28	gene79671 (NLRX1)	-0.0141184	5.20185	-0.336335	0.736914	0.940376	-0.335943
RNAseq	Whole Blood	Day 28	gene7410 (VAV2)	0.012305	5.19275	0.336302	0.736941	0.940376	0.335907
RNAseq	Whole Blood	Day 28	gene1622 (DBI)	0.0113957	5.96483	0.33627	0.736964	0.940376	0.335877
RNAseq	Whole Blood	Day 28	gene101927069 (LOC101927069)	0.0187939	2.92433	0.336071	0.737113	0.940376	0.335678
RNAseq	Whole Blood	Day 28	gene5611 (DNAJC3)	0.0094339	6.7839	0.336032	0.737145	0.940376	0.335636
RNAseq	Whole Blood	Day 28	gene22834 (ZNF652)	-0.00674241	7.33289	-0.335999	0.737168	0.940376	-0.335606
RNAseq	Whole Blood	Day 28	gene64847 (SPATA20)	0.0132248	4.26001	0.335759	0.73735	0.940376	0.335365
RNAseq	Whole Blood	Day 28	gene5732 (PTGER2)	0.0135973	5.14914	0.335548	0.737511	0.940376	0.335151
RNAseq	Whole Blood	Day 28	gene10025 (MED16)	0.00775093	6.40188	0.335516	0.737532	0.940376	0.335124
RNAseq	Whole Blood	Day 28	gene55785 (FGD6)	0.0225639	3.55195	0.33544	0.737592	0.940376	0.335044
RNAseq	Whole Blood	Day 28	gene9397 (NMT2)	0.0121653	4.68313	0.335418	0.737606	0.940376	0.335025
RNAseq	Whole Blood	Day 28	gene63917 (GALNT11)	0.00947218	5.03603	0.335302	0.737693	0.940376	0.33491
RNAseq	Whole Blood	Day 7	gene55268 (ECHDC2)	0.0148231	5.47237	0.329663	0.741945	0.940411	0.329279
RNAseq	Whole Blood	Day 7	gene50619 (DEF6)	0.00747445	7.99724	0.329505	0.742065	0.940443	0.32912
RNAseq	Whole Blood	Day 28	gene54386 (TERF2IP)	-0.00725798	7.13826	-0.334962	0.737951	0.940498	-0.334567
RNAseq	Whole Blood	Day 28	gene160851 (DGKH)	-0.0183883	3.16628	-0.334922	0.737977	0.940498	-0.334534
RNAseq	Whole Blood	Day 7	gene1635 (DCTD)	0.00916814	5.33506	0.328982	0.742456	0.940526	0.328603
RNAseq	Whole Blood	Day 7	gene55762 (ZNF701)	0.0121663	4.42544	0.328923	0.742499	0.940526	0.328546
RNAseq	Whole Blood	Day 7	gene5296 (PIK3R2)	0.0120759	5.54622	0.328921	0.742505	0.940526	0.328538
RNAseq	Whole Blood	Day 7	gene8869 (ST3GAL5)	0.0139831	4.5506	0.328913	0.742506	0.940526	0.328537
RNAseq	Whole Blood	Day 1	gene117156 (SCGB3A2)	0.030989	-1.66828	0.167292	0.867284	0.940537	0.16711
RNAseq	Whole Blood	Day 1	gene79571 (GCC1)	-0.00391724	5.89754	-0.167258	0.867312	0.940537	-0.167073
RNAseq	Whole Blood	Day 1	gene8844 (KSR1)	0.00522706	6.61599	0.167203	0.867353	0.940537	0.167022
RNAseq	Whole Blood	Day 1	gene100652740 (PYCARD-AS1)	0.0165704	1.46292	0.167152	0.867393	0.940537	0.16697
RNAseq	Whole Blood	Day 28	gene25843 (MOB4)	0.0139379	4.4107	0.334704	0.738148	0.940596	0.334307
RNAseq	Whole Blood	Day 28	gene28434 (IGHV3-33)	-0.0597733	2.97886	-0.334459	0.738332	0.9406	-0.334063
RNAseq	Whole Blood	Day 28	gene10930 (APOBEC2)	0.0880368	-2.28938	0.334448	0.738339	0.9406	0.334054
RNAseq	Whole Blood	Day 1	gene105370098 (NA)	-0.0404485	-2.29558	-0.166654	0.867784	0.940858	-0.166474
RNAseq	Whole Blood	Day 28	gene79869 (CPSF7)	-0.00961847	7.47019	-0.334	0.738674	0.940895	-0.33361
RNAseq	Whole Blood	Day 28	gene375287 (RBM43)	0.0180957	3.54143	0.33381	0.738818	0.940895	0.333419
RNAseq	Whole Blood	Day 28	gene9811 (CTIF)	-0.0141603	3.97496	-0.333771	0.738852	0.940895	-0.333374
RNAseq	Whole Blood	Day 7	gene3156 (HMGCR)	-0.00984069	6.00905	-0.328308	0.742966	0.940956	-0.327928
RNAseq	Whole Blood	Day 7	gene3394 (IRF8)	0.0128083	6.8959	0.328115	0.743114	0.940956	0.327733
RNAseq	Whole Blood	Day 7	gene100131827 (ZNF717)	-0.0188333	2.62828	-0.328071	0.743144	0.940956	-0.327692
RNAseq	Whole Blood	Day 7	gene8728 (ADAM19)	0.0155301	7.6466	0.327973	0.743221	0.940956	0.327591
RNAseq	Whole Blood	Day 28	gene388695 (LYSMD1)	-0.034202	0.870098	-0.333497	0.739054	0.941033	-0.333106
RNAseq	Whole Blood	Day 28	gene3430 (IFI35)	-0.0254446	5.59613	-0.333151	0.739314	0.941073	-0.332762
RNAseq	Whole Blood	Day 28	gene26038 (CHD5)	-0.060037	-0.436408	-0.333145	0.739316	0.941073	-0.332759
RNAseq	Whole Blood	Day 28	gene28799 (IGLV3-16)	-0.0851148	-0.90499	-0.332994	0.73944	0.941073	-0.332595
RNAseq	Whole Blood	Day 28	gene54834 (GDAP2)	0.0103338	4.96436	0.332799	0.739577	0.941073	0.332413
RNAseq	Whole Blood	Day 28	gene9890 (PLPPR4)	-0.105375	-3.19427	-0.332774	0.739594	0.941073	-0.332391
RNAseq	Whole Blood	Day 28	gene26574 (AATF)	-0.00833612	5.71732	-0.332716	0.739649	0.941073	-0.332318
RNAseq	Whole Blood	Day 7	gene100506930 (LINC00665)	0.0350466	0.822764	0.327581	0.743515	0.941209	0.327203
RNAseq	Whole Blood	Day 28	gene5521 (PPP2R2B)	0.0237466	3.17755	0.33208	0.740122	0.941246	0.331692
RNAseq	Whole Blood	Day 28	gene9378 (NRXN1)	0.0655761	-1.35304	0.331945	0.740222	0.941246	0.33156
RNAseq	Whole Blood	Day 28	gene3222 (HOXC5)	0.0995639	-3.20218	0.33189	0.740263	0.941246	0.331505
RNAseq	Whole Blood	Day 28	gene54509 (RHOF)	-0.00820398	6.79013	-0.331835	0.740308	0.941246	-0.331445
RNAseq	Whole Blood	Day 28	gene115825 (WDFY2)	0.00912653	6.32846	0.331644	0.740451	0.941246	0.331256
RNAseq	Whole Blood	Day 28	gene55534 (MAML3)	0.0110199	5.85854	0.33165	0.740452	0.941246	0.331254
RNAseq	Whole Blood	Day 28	gene1230 (CCR1)	0.0129838	7.2948	0.331419	0.740621	0.941246	0.331032
RNAseq	Whole Blood	Day 28	gene25943 (C20orf194)	0.0134085	4.21659	0.331104	0.740861	0.941246	0.330713
RNAseq	Whole Blood	Day 28	gene79698 (ZMAT4)	0.0711538	-1.26449	0.331055	0.740893	0.941246	0.330671
RNAseq	Whole Blood	Day 28	gene126364 (LRRC25)	0.00732842	8.36974	0.330856	0.741047	0.941246	0.330467
RNAseq	Whole Blood	Day 28	gene23075 (SWAP70)	0.0106992	5.962	0.33078	0.741102	0.941246	0.330394
RNAseq	Whole Blood	Day 28	gene163351 (GBP6)	-0.0586149	0.613101	-0.330701	0.741158	0.941246	-0.33032
RNAseq	Whole Blood	Day 28	gene4967 (OGDH)	-0.00710803	7.6705	-0.330662	0.741192	0.941246	-0.330275
RNAseq	Whole Blood	Day 28	gene481 (ATP1B1)	0.0304537	1.5179	0.3306	0.741239	0.941246	0.330213
RNAseq	Whole Blood	Day 28	gene80219 (COQ10B)	0.0115673	4.82006	0.33057	0.741262	0.941246	0.330183
RNAseq	Whole Blood	Day 28	gene23095 (KIF1B)	-0.00876336	6.26715	-0.330454	0.741348	0.941246	-0.330068
RNAseq	Whole Blood	Day 28	gene23678 (SGK3)	0.0119205	4.85195	0.33041	0.741383	0.941246	0.330023
RNAseq	Whole Blood	Day 1	gene8395 (PIP5K1B)	0.00884503	3.36592	0.166063	0.86825	0.941261	0.165882
RNAseq	Whole Blood	Day 7	gene338692 (ANKRD13D)	0.00899393	7.82128	0.327271	0.743749	0.941363	0.326893
RNAseq	Whole Blood	Day 7	gene100506881 (MKLN1-AS)	0.0363045	0.631699	0.32714	0.743842	0.941363	0.32677
RNAseq	Whole Blood	Day 7	gene605 (BCL7A)	0.0162064	3.58961	0.326938	0.744003	0.941363	0.326557
RNAseq	Whole Blood	Day 7	gene22919 (MAPRE1)	0.00696353	6.88082	0.326922	0.744012	0.941363	0.326545
RNAseq	Whole Blood	Day 28	gene112 (ADCY6)	0.0472992	0.201035	0.330129	0.74159	0.941388	0.329749
RNAseq	Whole Blood	Day 28	gene113026 (PLCD3)	0.028068	1.59123	0.329918	0.741755	0.941388	0.329531
RNAseq	Whole Blood	Day 28	gene25949 (SYF2)	-0.00830072	6.80406	-0.329629	0.741968	0.941388	-0.329249
RNAseq	Whole Blood	Day 28	gene89790 (SIGLEC10)	0.0128205	7.88258	0.329568	0.742017	0.941388	0.329184
RNAseq	Whole Blood	Day 28	gene7466 (WFS1)	0.0225144	2.27437	0.329518	0.74205	0.941388	0.329139
RNAseq	Whole Blood	Day 28	gene2051 (EPHB6)	0.0121512	4.75461	0.329382	0.742158	0.941388	0.328997
RNAseq	Whole Blood	Day 28	gene23299 (BICD2)	-0.00679931	7.39839	-0.329281	0.742236	0.941388	-0.328893
RNAseq	Whole Blood	Day 28	gene7071 (KLF10)	-0.023118	5.40946	-0.329248	0.742257	0.941388	-0.328866
RNAseq	Whole Blood	Day 28	gene5481 (PPID)	-0.00997135	5.41583	-0.328954	0.742478	0.941388	-0.328573
RNAseq	Whole Blood	Day 28	gene51371 (POMP)	0.0155747	4.5761	0.32878	0.742611	0.941388	0.328398
RNAseq	Whole Blood	Day 28	gene253039 (CUTALP)	-0.0119344	4.80446	-0.328767	0.742622	0.941388	-0.328384
RNAseq	Whole Blood	Day 28	gene3205 (HOXA9)	0.0486333	-0.281214	0.328762	0.742623	0.941388	0.328382
RNAseq	Whole Blood	Day 1	gene4681 (NBL1)	-0.0124595	1.79504	-0.165751	0.868495	0.941426	-0.16557
RNAseq	Whole Blood	Day 1	gene57540 (DISP3)	-0.0341655	-1.21756	-0.165627	0.868591	0.941427	-0.165449
RNAseq	Whole Blood	Day 28	gene3109 (HLA-DMB)	0.0167581	5.61264	0.328589	0.742757	0.941439	0.328205
RNAseq	Whole Blood	Day 28	gene57700 (FAM160B1)	0.0114539	5.26417	0.328389	0.742904	0.941446	0.32801
RNAseq	Whole Blood	Day 28	gene11126 (CD160)	0.0295601	3.93996	0.328232	0.743027	0.941446	0.327848
RNAseq	Whole Blood	Day 28	gene51690 (LSM7)	-0.0103143	5.02713	-0.328179	0.743065	0.941446	-0.327797
RNAseq	Whole Blood	Day 28	gene84542 (KIAA1841)	0.0191214	2.69971	0.327966	0.743222	0.941446	0.327589
RNAseq	Whole Blood	Day 28	gene22937 (SCAP)	-0.00734264	7.39337	-0.327958	0.743232	0.941446	-0.327576
RNAseq	Whole Blood	Day 28	gene8460 (TPST1)	0.0329267	3.44702	0.327811	0.743343	0.941468	0.327429
RNAseq	Whole Blood	Day 7	gene3054 (HCFC1)	0.00976115	7.73202	0.326656	0.74421	0.941494	0.326283
RNAseq	Whole Blood	Day 28	gene284161 (GDPD1)	-0.0306814	1.00422	-0.327647	0.74346	0.941497	-0.327275
RNAseq	Whole Blood	Day 7	gene100529215 (ZNF559-ZNF177)	0.0223992	2.12695	0.326507	0.744324	0.941519	0.326133
RNAseq	Whole Blood	Day 1	gene79033 (ERI3)	0.00596509	3.88986	0.165356	0.868802	0.941555	0.16518
RNAseq	Whole Blood	Day 1	gene8725 (URI1)	-0.00412316	5.69959	-0.165182	0.86894	0.941559	-0.165006
RNAseq	Whole Blood	Day 1	gene10133 (OPTN)	-0.00845719	7.99353	-0.164943	0.86913	0.941559	-0.164764
RNAseq	Whole Blood	Day 1	gene101927624 (LINC01150)	0.0308263	-0.766155	0.16483	0.869217	0.941559	0.164653
RNAseq	Whole Blood	Day 1	gene3702 (ITK)	-0.00451403	7.45374	-0.164747	0.869283	0.941559	-0.164569
RNAseq	Whole Blood	Day 1	gene84798 (C19orf48)	-0.00746057	3.54746	-0.164663	0.869349	0.941559	-0.164486
RNAseq	Whole Blood	Day 1	gene283459 (GATC)	0.00442318	5.23387	0.164545	0.869441	0.941559	0.164368
RNAseq	Whole Blood	Day 1	gene56163 (RNF17)	-0.0240694	-3.59341	-0.164332	0.869609	0.941559	-0.164156
RNAseq	Whole Blood	Day 1	gene7852 (CXCR4)	0.00808461	8.3694	0.164123	0.869773	0.941559	0.163947
RNAseq	Whole Blood	Day 1	gene80149 (ZC3H12A)	-0.00495055	5.26611	-0.164019	0.869855	0.941559	-0.163843
RNAseq	Whole Blood	Day 1	gene10745 (PHTF1)	-0.00586087	4.27578	-0.16395	0.869909	0.941559	-0.163774
RNAseq	Whole Blood	Day 1	gene9290 (GPR55)	0.00804499	3.13185	0.163812	0.870018	0.941559	0.163635
RNAseq	Whole Blood	Day 1	gene201562 (HACD2)	-0.00863519	3.02779	-0.163618	0.87017	0.941559	-0.163442
RNAseq	Whole Blood	Day 1	gene23193 (GANAB)	0.00248107	8.15254	0.163608	0.870179	0.941559	0.163431
RNAseq	Whole Blood	Day 1	gene57559 (STAMBPL1)	-0.00761609	3.58817	-0.163498	0.870266	0.941559	-0.163321
RNAseq	Whole Blood	Day 1	gene51562 (MBIP)	0.00865835	3.07045	0.163443	0.870309	0.941559	0.163266
RNAseq	Whole Blood	Day 1	gene54868 (TMEM104)	0.00599649	5.41386	0.163431	0.870318	0.941559	0.163255
RNAseq	Whole Blood	Day 1	gene103352539 (LINC01410)	-0.00830118	4.47485	-0.163322	0.870404	0.941559	-0.163145
RNAseq	Whole Blood	Day 7	gene712 (C1QA)	-0.0448888	1.83406	-0.326332	0.744462	0.941576	-0.32595
RNAseq	Whole Blood	Day 1	gene730152 (GSTA7P)	0.0308285	-3.7437	0.163113	0.870565	0.941631	0.162941
RNAseq	Whole Blood	Day 1	gene116138 (KLHDC3)	-0.00422491	6.10086	-0.162865	0.870764	0.941639	-0.162689
RNAseq	Whole Blood	Day 1	gene5575 (PRKAR1B)	0.00594794	4.22613	0.162775	0.870834	0.941639	0.162599
RNAseq	Whole Blood	Day 1	gene266655 (BRD3OS)	-0.00666309	3.79385	-0.162695	0.870895	0.941639	-0.162522
RNAseq	Whole Blood	Day 1	gene115330 (GPR146)	0.0133142	4.66292	0.162631	0.870948	0.941639	0.162455
RNAseq	Whole Blood	Day 28	gene5210 (PFKFB4)	0.00974623	6.6005	0.327362	0.743685	0.941663	0.326977
RNAseq	Whole Blood	Day 1	gene11344 (TWF2)	0.00361961	7.40632	0.162351	0.871168	0.941776	0.162175
RNAseq	Whole Blood	Day 1	gene2357 (FPR1)	0.00553157	9.78054	0.161951	0.871482	0.941799	0.161776
RNAseq	Whole Blood	Day 1	gene8996 (NOL3)	0.0126198	1.86449	0.161939	0.871491	0.941799	0.161765
RNAseq	Whole Blood	Day 1	gene5066 (PAM)	-0.00652774	4.86825	-0.161929	0.8715	0.941799	-0.161753
RNAseq	Whole Blood	Day 1	gene5973 (RENBP)	0.0052753	5.20845	0.161845	0.871566	0.941799	0.16167
RNAseq	Whole Blood	Day 7	gene100533496 (TVP23C-CDRT4)	0.0181385	3.15266	0.325849	0.74482	0.941862	0.325477
RNAseq	Whole Blood	Day 7	gene51765 (STK26)	0.00948023	5.66638	0.325777	0.744877	0.941862	0.325402
RNAseq	Whole Blood	Day 1	gene26000 (TBC1D10B)	-0.00363066	6.60157	-0.161615	0.871748	0.941894	-0.161439
RNAseq	Whole Blood	Day 1	gene10135 (NAMPT)	-0.00665723	10.5281	-0.161484	0.871849	0.941902	-0.16131
RNAseq	Whole Blood	Day 7	gene23022 (PALLD)	-0.0316865	3.30165	-0.32561	0.745003	0.941903	-0.325235
RNAseq	Whole Blood	Day 28	gene26771 (SNORD102)	-0.0717426	-1.0777	-0.326973	0.743976	0.941912	-0.326593
RNAseq	Whole Blood	Day 7	gene323 (APBB2)	-0.065972	-0.939164	-0.3252	0.745314	0.941981	-0.324824
RNAseq	Whole Blood	Day 7	gene11320 (MGAT4A)	0.00839004	6.94515	0.325197	0.745316	0.941981	0.324821
RNAseq	Whole Blood	Day 7	gene100130581 (LINC00910)	-0.0229397	2.25525	-0.325151	0.745347	0.941981	-0.324781
RNAseq	Whole Blood	Day 28	gene11223 (MST1L)	0.0574555	-0.556121	0.326694	0.744187	0.94206	0.326314
RNAseq	Whole Blood	Day 7	gene6744 (ITPRID2)	-0.00844127	6.56143	-0.324829	0.745594	0.942126	-0.324455
RNAseq	Whole Blood	Day 7	gene4594 (MMUT)	0.0120949	4.08943	0.324751	0.745652	0.942126	0.324378
RNAseq	Whole Blood	Day 7	gene91252 (SLC39A13)	0.0101864	4.99979	0.324628	0.745744	0.942126	0.324256
RNAseq	Whole Blood	Day 1	gene440482 (ANKRD20A5P)	0.0167674	1.02335	0.16106	0.872185	0.942163	0.160884
RNAseq	Whole Blood	Day 1	gene89944 (GLB1L2)	-0.0195015	0.578748	-0.16051	0.872617	0.942269	-0.160336
RNAseq	Whole Blood	Day 1	gene55280 (CWF19L1)	-0.00392744	5.45345	-0.160473	0.872644	0.942269	-0.160301
RNAseq	Whole Blood	Day 1	gene56895 (AGPAT4)	-0.0109393	4.05158	-0.16041	0.872694	0.942269	-0.160237
RNAseq	Whole Blood	Day 1	gene2900 (GRIK4)	0.0220361	0.0593684	0.160362	0.872733	0.942269	0.160188
RNAseq	Whole Blood	Day 1	gene28625 (TRBJ2-4)	-0.026346	-1.31592	-0.160336	0.872753	0.942269	-0.160162
RNAseq	Whole Blood	Day 7	gene339789 (LINC00299)	-0.0321128	1.38165	-0.324136	0.746118	0.942316	-0.323762
RNAseq	Whole Blood	Day 7	gene253558 (LCLAT1)	-0.0145328	3.52597	-0.324101	0.746145	0.942316	-0.323727
RNAseq	Whole Blood	Day 7	gene92922 (CCDC102A)	-0.0177956	3.54038	-0.324057	0.746176	0.942316	-0.323685
RNAseq	Whole Blood	Day 28	gene3423 (IDS)	-0.0087256	8.67318	-0.325734	0.744912	0.942529	-0.325355
RNAseq	Whole Blood	Day 28	gene79992 (AGPAT4-IT1)	-0.0394914	1.2215	-0.325692	0.744944	0.942529	-0.325313
RNAseq	Whole Blood	Day 28	gene3240 (HP)	0.0305067	2.10137	0.325679	0.744957	0.942529	0.325296
RNAseq	Whole Blood	Day 28	gene402 (ARL2)	0.0116587	4.43628	0.325625	0.74499	0.942529	0.325252
RNAseq	Whole Blood	Day 28	gene92106 (OXNAD1)	0.0113495	6.19321	0.325583	0.745028	0.942529	0.325202
RNAseq	Whole Blood	Day 1	gene4635 (MYL4)	0.0139317	5.38651	0.159805	0.873172	0.94254	0.15963
RNAseq	Whole Blood	Day 1	gene91526 (ANKRD44)	-0.0041837	8.1051	-0.159776	0.873193	0.94254	-0.159605
RNAseq	Whole Blood	Day 1	gene3795 (KHK)	-0.0109988	2.10096	-0.159562	0.873362	0.942621	-0.159389
RNAseq	Whole Blood	Day 7	gene840 (CASP7)	0.0187214	4.23247	0.323441	0.746642	0.942785	0.32307
RNAseq	Whole Blood	Day 1	gene121441 (NEDD1)	0.00581093	4.44042	0.159181	0.873661	0.942843	0.15901
RNAseq	Whole Blood	Day 7	gene23142 (DCUN1D4)	-0.0168398	3.35427	-0.323179	0.746832	0.942862	-0.322819
RNAseq	Whole Blood	Day 7	gene100507632 (LINC00968)	0.0429684	0.357619	0.323068	0.746927	0.942862	0.322694
RNAseq	Whole Blood	Day 7	gene29967 (LRP12)	-0.028313	1.54899	-0.32292	0.747039	0.942862	-0.322546
RNAseq	Whole Blood	Day 7	gene80179 (MYO19)	0.0140532	3.79042	0.322862	0.747079	0.942862	0.322493
RNAseq	Whole Blood	Day 1	gene28942 (IGKV1-8)	-0.0213704	1.46676	-0.158869	0.873906	0.942892	-0.158699
RNAseq	Whole Blood	Day 1	gene10542 (LAMTOR5)	0.00589051	4.96927	0.158556	0.874154	0.942892	0.158384
RNAseq	Whole Blood	Day 1	gene57134 (MAN1C1)	-0.00566792	5.13721	-0.15846	0.874229	0.942892	-0.158289
RNAseq	Whole Blood	Day 1	gene4552 (MTRR)	-0.00577223	4.78493	-0.158431	0.874252	0.942892	-0.15826
RNAseq	Whole Blood	Day 1	gene1123 (CHN1)	0.014186	0.72134	0.15833	0.874332	0.942892	0.158159
RNAseq	Whole Blood	Day 1	gene22995 (CEP152)	0.00691541	3.49932	0.15831	0.874348	0.942892	0.158138
RNAseq	Whole Blood	Day 1	gene55248 (PACC1)	-0.00797261	3.3281	-0.158283	0.874366	0.942892	-0.158115
RNAseq	Whole Blood	Day 1	gene51606 (ATP6V1H)	0.00469605	4.75802	0.158034	0.874563	0.943003	0.157866
RNAseq	Whole Blood	Day 1	gene3742 (KCNA6)	0.0142279	1.09271	0.157863	0.874698	0.943047	0.157694
RNAseq	Whole Blood	Day 7	gene3709 (ITPR2)	-0.00936794	6.48164	-0.322489	0.747365	0.943097	-0.322116
RNAseq	Whole Blood	Day 7	gene10049 (DNAJB6)	-0.00666884	6.97982	-0.322364	0.747461	0.943097	-0.321989
RNAseq	Whole Blood	Day 7	gene55102 (ATG2B)	-0.0102597	5.80726	-0.322207	0.747575	0.943097	-0.321839
RNAseq	Whole Blood	Day 7	gene8702 (B4GALT4)	-0.0130841	3.98733	-0.321629	0.748014	0.943097	-0.321259
RNAseq	Whole Blood	Day 7	gene9706 (ULK2)	0.0122566	4.77025	0.321522	0.748101	0.943097	0.321145
RNAseq	Whole Blood	Day 7	gene5148 (PDE6G)	-0.0248463	1.72931	-0.321377	0.748214	0.943097	-0.320995
RNAseq	Whole Blood	Day 7	gene203197 (TMEM268)	0.0171823	5.13055	0.321307	0.748255	0.943097	0.320941
RNAseq	Whole Blood	Day 7	gene4150 (MAZ)	0.00804309	7.76655	0.321242	0.748308	0.943097	0.320871
RNAseq	Whole Blood	Day 7	gene7172 (TPMT)	-0.0155979	4.23936	-0.321164	0.748366	0.943097	-0.320795
RNAseq	Whole Blood	Day 7	gene80232 (WDR26)	-0.00792569	7.98218	-0.32115	0.74838	0.943097	-0.320776
RNAseq	Whole Blood	Day 7	gene5251 (PHEX)	0.0380499	0.81719	0.321112	0.748409	0.943097	0.320738
RNAseq	Whole Blood	Day 7	gene22864 (R3HDM2)	-0.00638677	7.31332	-0.320969	0.748512	0.943097	-0.320602
RNAseq	Whole Blood	Day 7	gene100133331 (LOC100133331)	0.0278863	4.18822	0.320784	0.748658	0.943097	0.320409
RNAseq	Whole Blood	Day 7	gene7850 (IL1R2)	-0.0190055	6.17451	-0.320647	0.748759	0.943097	-0.320276
RNAseq	Whole Blood	Day 7	gene3960 (LGALS4)	0.0395195	0.378458	0.320508	0.74886	0.943097	0.320143
RNAseq	Whole Blood	Day 7	gene55223 (TRIM62)	-0.00954479	4.80487	-0.320449	0.748901	0.943097	-0.320088
RNAseq	Whole Blood	Day 7	gene3293 (HSD17B3)	0.0480135	-0.0292748	0.320381	0.748955	0.943097	0.320017
RNAseq	Whole Blood	Day 7	gene28692 (TRAV1-2)	-0.0248905	2.28498	-0.32022	0.749083	0.943097	-0.319848
RNAseq	Whole Blood	Day 7	gene58508 (KMT2C)	0.011297	8.31255	0.320054	0.749205	0.943097	0.319688
RNAseq	Whole Blood	Day 7	gene285965 (EPHA1-AS1)	-0.0239352	1.84356	-0.320008	0.749244	0.943097	-0.319636
RNAseq	Whole Blood	Day 7	gene1024 (CDK8)	-0.0129363	3.83942	-0.319957	0.74928	0.943097	-0.319589
RNAseq	Whole Blood	Day 7	gene246184 (CDC26)	-0.0135169	4.29639	-0.319741	0.749444	0.943097	-0.319372
RNAseq	Whole Blood	Day 7	gene29121 (CLEC2D)	-0.0110686	7.14654	-0.319681	0.749491	0.943097	-0.319311
RNAseq	Whole Blood	Day 7	gene25875 (LETMD1)	0.0101823	5.3443	0.319442	0.749668	0.943097	0.319077
RNAseq	Whole Blood	Day 7	gene2197 (FAU)	-0.00986233	8.2585	-0.319381	0.749715	0.943097	-0.319016
RNAseq	Whole Blood	Day 7	gene7159 (TP53BP2)	0.00732963	5.9089	0.319341	0.749746	0.943097	0.318975
RNAseq	Whole Blood	Day 7	gene81928 (CABLES2)	0.0119042	3.94868	0.319243	0.749819	0.943097	0.318878
RNAseq	Whole Blood	Day 7	gene10855 (HPSE)	0.0138163	5.76009	0.31914	0.749902	0.943097	0.318769
RNAseq	Whole Blood	Day 7	gene2923 (PDIA3)	-0.0096377	8.13104	-0.318767	0.750179	0.943266	-0.318404
RNAseq	Whole Blood	Day 7	gene55646 (LYAR)	-0.0107808	4.80453	-0.318709	0.750225	0.943266	-0.318343
RNAseq	Whole Blood	Day 7	gene388228 (SBK1)	-0.0120025	5.92681	-0.31855	0.750347	0.943266	-0.318182
RNAseq	Whole Blood	Day 7	gene64215 (DNAJC1)	-0.0133265	4.76225	-0.318453	0.750417	0.943266	-0.318089
RNAseq	Whole Blood	Day 7	gene10225 (CD96)	0.0080217	6.8005	0.318232	0.750588	0.943266	0.317864
RNAseq	Whole Blood	Day 7	gene258010 (SVIP)	-0.0146925	3.96888	-0.31821	0.750602	0.943266	-0.317846
RNAseq	Whole Blood	Day 7	gene201562 (HACD2)	0.017433	3.02779	0.318009	0.750752	0.943337	0.317648
RNAseq	Whole Blood	Day 1	gene91584 (PLXNA4)	-0.0117008	2.95756	-0.157135	0.875275	0.94346	-0.156962
RNAseq	Whole Blood	Day 1	gene197370 (NSMCE1)	0.00538539	4.83461	0.156921	0.875439	0.94346	0.156753
RNAseq	Whole Blood	Day 1	gene317762 (CCDC85C)	-0.00809461	2.96979	-0.156906	0.875451	0.94346	-0.156738
RNAseq	Whole Blood	Day 1	gene200734 (SPRED2)	-0.0109097	2.28653	-0.156902	0.875457	0.94346	-0.15673
RNAseq	Whole Blood	Day 7	gene338785 (KRT79)	0.0659673	-1.58548	0.31757	0.751085	0.943526	0.317208
RNAseq	Whole Blood	Day 7	gene9294 (S1PR2)	0.0201304	2.61349	0.317563	0.751091	0.943526	0.317201
RNAseq	Whole Blood	Day 28	gene28826 (IGLV1-36)	-0.0928489	-1.37226	-0.324227	0.746052	0.943529	-0.323849
RNAseq	Whole Blood	Day 28	gene5515 (PPP2CA)	0.00747642	6.8546	0.324185	0.746088	0.943529	0.323802
RNAseq	Whole Blood	Day 28	gene7402 (UTRN)	0.0119958	8.09411	0.324163	0.746101	0.943529	0.323785
RNAseq	Whole Blood	Day 7	gene9560 (CCL4L2)	-0.0361946	1.14865	-0.317402	0.751214	0.943563	-0.317038
RNAseq	Whole Blood	Day 28	gene27245 (AHDC1)	0.0130466	4.93388	0.323923	0.74628	0.943568	0.323549
RNAseq	Whole Blood	Day 28	gene27101 (CACYBP)	0.0121485	5.42114	0.323867	0.74632	0.943568	0.323496
RNAseq	Whole Blood	Day 7	gene29110 (TBK1)	0.00986318	5.31484	0.317031	0.751495	0.943616	0.316669
RNAseq	Whole Blood	Day 7	gene6627 (SNRPA1)	0.0111431	4.75243	0.31701	0.751512	0.943616	0.316647
RNAseq	Whole Blood	Day 7	gene64843 (ISL2)	0.0218528	2.67272	0.316975	0.751539	0.943616	0.31661
RNAseq	Whole Blood	Day 1	gene51621 (KLF13)	-0.00475196	5.70456	-0.156565	0.875721	0.943642	-0.156396
RNAseq	Whole Blood	Day 28	gene100529251 (CKLF-CMTM1)	0.0114249	6.04415	0.323655	0.746484	0.943656	0.323279
RNAseq	Whole Blood	Day 7	gene100049587 (SIGLEC14)	0.0111831	5.84558	0.316797	0.751677	0.943661	0.316429
RNAseq	Whole Blood	Day 7	gene22978 (NT5C2)	0.00717736	7.50211	0.316682	0.751763	0.943661	0.316315
RNAseq	Whole Blood	Day 7	gene51673 (TPPP3)	-0.0276455	3.69073	-0.316531	0.751878	0.943686	-0.316164
RNAseq	Whole Blood	Day 1	gene51673 (TPPP3)	-0.0131746	3.69073	-0.156327	0.875909	0.943743	-0.156157
RNAseq	Whole Blood	Day 28	gene117247 (SLC16A10)	0.0336274	0.681993	0.323415	0.746665	0.943765	0.323041
RNAseq	Whole Blood	Day 28	gene28923 (IGKV2-24)	0.0932115	1.91493	0.32318	0.746837	0.943864	0.322812
RNAseq	Whole Blood	Day 1	gene23022 (PALLD)	-0.0145581	3.30165	-0.156028	0.876143	0.943894	-0.15586
RNAseq	Whole Blood	Day 1	gene144203 (OVOS2)	-0.0318031	-1.33067	-0.155712	0.876394	0.944063	-0.155542
RNAseq	Whole Blood	Day 7	gene11240 (PADI2)	-0.00980429	7.91199	-0.315935	0.75233	0.944077	-0.315569
RNAseq	Whole Blood	Day 7	gene23392 (ECPAS)	0.0075464	6.61949	0.315859	0.752383	0.944077	0.315498
RNAseq	Whole Blood	Day 7	gene148156 (ZNF558)	0.0160649	3.72246	0.315717	0.752487	0.944077	0.315361
RNAseq	Whole Blood	Day 7	gene284802 (FRG1BP)	0.0130859	3.7842	0.315624	0.752566	0.944077	0.315258
RNAseq	Whole Blood	Day 28	gene79912 (PYROXD1)	0.0160692	3.79986	0.322806	0.747126	0.944084	0.322431
RNAseq	Whole Blood	Day 28	gene22906 (TRAK1)	0.00766408	6.43243	0.322693	0.747211	0.944084	0.322319
RNAseq	Whole Blood	Day 28	gene9674 (KIAA0040)	-0.00873427	7.92591	-0.322443	0.7474	0.944084	-0.322069
RNAseq	Whole Blood	Day 28	gene55603 (TENT5A)	-0.0122254	5.38723	-0.322426	0.747413	0.944084	-0.322053
RNAseq	Whole Blood	Day 28	gene5062 (PAK2)	0.00596655	8.37449	0.32223	0.747566	0.944084	0.321851
RNAseq	Whole Blood	Day 28	gene56980 (PRDM10)	0.0125503	4.51028	0.321996	0.747737	0.944084	0.321625
RNAseq	Whole Blood	Day 28	gene22859 (ADGRL1)	0.00933853	5.12854	0.321994	0.747741	0.944084	0.32162
RNAseq	Whole Blood	Day 28	gene10916 (MAGED2)	-0.00738339	5.75493	-0.321963	0.747765	0.944084	-0.321588
RNAseq	Whole Blood	Day 1	gene83442 (SH3BGRL3)	0.00465091	9.53442	0.155329	0.876694	0.944154	0.155162
RNAseq	Whole Blood	Day 1	gene4130 (MAP1A)	-0.00911667	4.15761	-0.155317	0.876705	0.944154	-0.155147
RNAseq	Whole Blood	Day 1	gene51084 (CRYL1)	0.0066951	4.03604	0.155243	0.876762	0.944154	0.155076
RNAseq	Whole Blood	Day 7	gene11006 (LILRB4)	0.0206868	4.55394	0.315324	0.752791	0.94424	0.314962
RNAseq	Whole Blood	Day 28	gene93099 (DMKN)	-0.0549125	-0.583857	-0.321534	0.748091	0.944269	-0.321158
RNAseq	Whole Blood	Day 28	gene101927156 (LINC01934)	0.0266892	1.42838	0.321517	0.7481	0.944269	0.321145
RNAseq	Whole Blood	Day 28	gene9050 (PSTPIP2)	-0.0240287	6.10355	-0.321247	0.748308	0.94427	-0.320871
RNAseq	Whole Blood	Day 28	gene388677 (NOTCH2NLA)	0.0217209	2.93031	0.321243	0.748311	0.94427	0.320867
RNAseq	Whole Blood	Day 28	gene9794 (MAML1)	-0.00663054	7.32647	-0.321109	0.748413	0.94427	-0.320733
RNAseq	Whole Blood	Day 28	gene23598 (PATZ1)	0.00848784	5.63258	0.321017	0.748478	0.94427	0.320647
RNAseq	Whole Blood	Day 7	gene9968 (MED12)	0.00819134	7.42477	0.315004	0.753032	0.944319	0.314644
RNAseq	Whole Blood	Day 7	gene100506233 (RAB30-DT)	0.0239998	1.58114	0.314866	0.753135	0.944319	0.314508
RNAseq	Whole Blood	Day 7	gene6956 (TRAV6)	-0.0332478	0.830465	-0.314864	0.753136	0.944319	-0.314507
RNAseq	Whole Blood	Day 7	gene9341 (VAMP3)	-0.00789124	6.23256	-0.314724	0.753243	0.944329	-0.314366
RNAseq	Whole Blood	Day 7	gene5360 (PLTP)	-0.0300799	1.34796	-0.314533	0.753389	0.944329	-0.314173
RNAseq	Whole Blood	Day 7	gene1839 (HBEGF)	-0.0485906	0.645156	-0.314478	0.753427	0.944329	-0.314123
RNAseq	Whole Blood	Day 28	gene137964 (GPAT4)	-0.00678874	6.39471	-0.320676	0.748743	0.944341	-0.320298
RNAseq	Whole Blood	Day 28	gene102465508 (MIR6843)	-0.0249985	3.23514	-0.320648	0.748763	0.944341	-0.320271
RNAseq	Whole Blood	Day 28	gene79004 (CUEDC2)	0.00931708	4.97242	0.320575	0.748817	0.944341	0.3202
RNAseq	Whole Blood	Day 7	gene53834 (FGFRL1)	-0.0150954	4.28693	-0.314344	0.753534	0.944345	-0.313983
RNAseq	Whole Blood	Day 7	gene1879 (EBF1)	-0.0218975	2.12275	-0.314202	0.753643	0.944363	-0.31384
RNAseq	Whole Blood	Day 7	gene4556 (TRNE)	0.0283658	4.43064	0.314052	0.753757	0.944388	0.313689
RNAseq	Whole Blood	Day 28	gene221188 (ADGRG5)	-0.0149587	5.27054	-0.320373	0.748967	0.944412	-0.320001
RNAseq	Whole Blood	Day 1	gene4739 (NEDD9)	0.00418706	7.25444	0.154813	0.877102	0.944419	0.154644
RNAseq	Whole Blood	Day 7	gene728377 (ARHGEF34P)	-0.0368758	0.359269	-0.313781	0.753962	0.944504	-0.31342
RNAseq	Whole Blood	Day 7	gene339324 (ZNF260)	0.0133329	3.59639	0.313606	0.754085	0.944504	0.313258
RNAseq	Whole Blood	Day 7	gene3899 (AFF3)	0.0144147	4.8107	0.313556	0.754132	0.944504	0.313196
RNAseq	Whole Blood	Day 1	gene116028 (RMI2)	0.0154296	0.918911	0.154455	0.877381	0.944578	0.15429
RNAseq	Whole Blood	Day 1	gene6324 (SCN1B)	-0.0128923	2.0233	-0.154297	0.877508	0.944578	-0.154129
RNAseq	Whole Blood	Day 1	gene9203 (ZMYM3)	0.00497322	5.44628	0.153627	0.878034	0.944578	0.153462
RNAseq	Whole Blood	Day 1	gene114625 (ERMAP)	0.00566892	4.40936	0.153572	0.878079	0.944578	0.153405
RNAseq	Whole Blood	Day 1	gene10137 (RBM12)	0.00310586	6.78409	0.153241	0.878337	0.944578	0.153078
RNAseq	Whole Blood	Day 1	gene8787 (RGS9)	-0.0118983	2.55512	-0.153146	0.878413	0.944578	-0.152981
RNAseq	Whole Blood	Day 1	gene51275 (MAPKAPK5-AS1)	-0.00601939	4.15215	-0.153144	0.878414	0.944578	-0.15298
RNAseq	Whole Blood	Day 1	gene388588 (SMIM1)	-0.0181642	2.57515	-0.153134	0.878422	0.944578	-0.152969
RNAseq	Whole Blood	Day 1	gene11174 (ADAMTS6)	-0.019144	0.288957	-0.153129	0.878426	0.944578	-0.152965
RNAseq	Whole Blood	Day 1	gene153830 (RNF145)	0.00345816	6.93771	0.153126	0.878429	0.944578	0.152961
RNAseq	Whole Blood	Day 1	gene10212 (DDX39A)	0.00410255	5.86879	0.153093	0.878456	0.944578	0.152927
RNAseq	Whole Blood	Day 1	gene3096 (HIVEP1)	0.00532857	5.6832	0.152961	0.878558	0.944578	0.152797
RNAseq	Whole Blood	Day 1	gene100506779 (TSPOAP1-AS1)	-0.00434635	5.84564	-0.152823	0.878668	0.944578	-0.152658
RNAseq	Whole Blood	Day 1	gene28689 (TRAV4)	-0.0115561	2.13822	-0.15277	0.87871	0.944578	-0.152605
RNAseq	Whole Blood	Day 1	gene25831 (HECTD1)	0.00371551	7.02353	0.152765	0.878712	0.944578	0.152602
RNAseq	Whole Blood	Day 1	gene5498 (PPOX)	0.00707597	4.11487	0.152705	0.878758	0.944578	0.152543
RNAseq	Whole Blood	Day 28	gene55954 (ZMAT5)	0.0109749	4.01033	0.320038	0.749219	0.94461	0.31967
RNAseq	Whole Blood	Day 7	gene55870 (ASH1L)	0.00894823	7.25983	0.313121	0.754459	0.944795	0.312766
RNAseq	Whole Blood	Day 7	gene581 (BAX)	-0.008391	5.89699	-0.312933	0.754605	0.94486	-0.312573
RNAseq	Whole Blood	Day 1	gene84519 (ACRBP)	-0.00736575	5.23637	-0.152146	0.879202	0.944953	-0.151981
RNAseq	Whole Blood	Day 28	gene63929 (XPNPEP3)	0.0108756	4.17603	0.319544	0.749593	0.94496	0.319177
RNAseq	Whole Blood	Day 28	gene51258 (MRPL51)	0.0091718	5.10775	0.319341	0.74975	0.94496	0.318969
RNAseq	Whole Blood	Day 28	gene254428 (SLC41A1)	0.0112469	4.60404	0.319221	0.749841	0.94496	0.318849
RNAseq	Whole Blood	Day 28	gene100885782 (MYO16-AS1)	-0.0867491	-2.53408	-0.319045	0.749973	0.94496	-0.318675
RNAseq	Whole Blood	Day 28	gene23362 (PSD3)	0.0347677	1.24528	0.318774	0.750181	0.94496	0.318401
RNAseq	Whole Blood	Day 28	gene8458 (TTF2)	0.013527	4.07717	0.318746	0.750199	0.94496	0.318377
RNAseq	Whole Blood	Day 28	gene6459 (SH3GL1P2)	-0.0498286	-0.944693	-0.318667	0.750267	0.94496	-0.318288
RNAseq	Whole Blood	Day 28	gene112724 (RDH13)	-0.0238938	1.79448	-0.318558	0.750343	0.94496	-0.318188
RNAseq	Whole Blood	Day 28	gene27316 (RBMX)	-0.00688858	7.33507	-0.318473	0.750404	0.94496	-0.318106
RNAseq	Whole Blood	Day 28	gene989 (SEPTIN7)	-0.00621925	7.47902	-0.318432	0.75044	0.94496	-0.31806
RNAseq	Whole Blood	Day 1	gene115286 (SLC25A26)	-0.00685652	3.47599	-0.151803	0.879471	0.945076	-0.151639
RNAseq	Whole Blood	Day 1	gene54874 (FNBP1L)	0.0108685	2.22294	0.151757	0.879508	0.945076	0.151593
RNAseq	Whole Blood	Day 1	gene104355135 (LINC00431)	-0.0344499	-2.24697	-0.151639	0.879599	0.945076	-0.151477
RNAseq	Whole Blood	Day 1	gene8727 (CTNNAL1)	0.00595035	5.13336	0.151479	0.879728	0.945113	0.151314
RNAseq	Whole Blood	Day 1	gene5213 (PFKM)	-0.00663569	3.53282	-0.151264	0.879893	0.94515	-0.151105
RNAseq	Whole Blood	Day 1	gene23210 (JMJD6)	0.00492077	5.17776	0.151193	0.879951	0.94515	0.151031
RNAseq	Whole Blood	Day 1	gene11129 (CLASRP)	0.0043006	6.87403	0.151019	0.880091	0.945199	0.150854
RNAseq	Whole Blood	Day 28	gene440584 (SLC2A1-AS1)	-0.0533992	-0.495171	-0.317972	0.750784	0.945275	-0.317606
RNAseq	Whole Blood	Day 28	gene221472 (FGD2)	0.0160184	7.19156	0.317794	0.75092	0.945326	0.317427
RNAseq	Whole Blood	Day 28	gene4355 (MPP2)	-0.0373465	0.165336	-0.317627	0.751048	0.945369	-0.317258
RNAseq	Whole Blood	Day 7	gene5368 (PNOC)	0.0234742	2.11624	0.312268	0.755109	0.945371	0.31191
RNAseq	Whole Blood	Day 7	gene2161 (F12)	-0.0278823	1.62555	-0.312146	0.755202	0.945371	-0.311788
RNAseq	Whole Blood	Day 7	gene22906 (TRAK1)	0.00755461	6.43243	0.311997	0.755314	0.945392	0.311641
RNAseq	Whole Blood	Day 28	gene57587 (CFAP97)	0.0113971	4.5465	0.317339	0.751271	0.945518	0.316964
RNAseq	Whole Blood	Day 28	gene762 (CA4)	0.0209803	3.51428	0.317221	0.751355	0.945518	0.316853
RNAseq	Whole Blood	Day 7	gene26056 (RAB11FIP5)	-0.0150473	3.66943	-0.311744	0.75551	0.94552	-0.311383
RNAseq	Whole Blood	Day 7	gene3992 (FADS1)	0.0228184	3.82239	0.311489	0.755705	0.945536	0.311126
RNAseq	Whole Blood	Day 7	gene100528031 (FKBP1A-SDCBP2)	0.00870386	6.08105	0.311275	0.755864	0.945536	0.310917
RNAseq	Whole Blood	Day 7	gene79627 (OGFRL1)	-0.0109932	8.29555	-0.311044	0.756039	0.945536	-0.310686
RNAseq	Whole Blood	Day 7	gene102465451 (MIR6753)	0.0250037	1.91871	0.310822	0.756201	0.945536	0.310473
RNAseq	Whole Blood	Day 7	gene24139 (EML2)	0.00875017	5.43111	0.310828	0.756206	0.945536	0.310467
RNAseq	Whole Blood	Day 7	gene25998 (IBTK)	0.011225	5.30993	0.310731	0.756272	0.945536	0.31038
RNAseq	Whole Blood	Day 7	gene23705 (CADM1)	0.0357268	1.10007	0.310468	0.756475	0.945536	0.310113
RNAseq	Whole Blood	Day 7	gene100113407 (TMEM170B)	0.0188414	5.5043	0.310437	0.756499	0.945536	0.310082
RNAseq	Whole Blood	Day 7	gene54663 (WDR74)	0.00958691	4.83735	0.310394	0.756528	0.945536	0.310043
RNAseq	Whole Blood	Day 7	gene203286 (ANKS6)	0.0124932	3.58961	0.310196	0.756681	0.945536	0.309842
RNAseq	Whole Blood	Day 7	gene23185 (LARP4B)	-0.00630853	6.93407	-0.310164	0.756702	0.945536	-0.309814
RNAseq	Whole Blood	Day 7	gene57110 (PLAAT1)	0.0519823	-0.515417	0.310123	0.75674	0.945536	0.309764
RNAseq	Whole Blood	Day 7	gene8323 (FZD6)	-0.028224	1.10791	-0.310107	0.75675	0.945536	-0.309752
RNAseq	Whole Blood	Day 28	gene8651 (SOCS1)	0.0355059	3.35669	0.317046	0.751486	0.945564	0.316681
RNAseq	Whole Blood	Day 1	gene80213 (TM2D3)	-0.00436783	5.02537	-0.150352	0.880616	0.945572	-0.150189
RNAseq	Whole Blood	Day 1	gene1384 (CRAT)	0.00560325	5.10042	0.150124	0.880794	0.945572	0.149962
RNAseq	Whole Blood	Day 1	gene83606 (GUCD1)	-0.00338219	7.14323	-0.150027	0.880871	0.945572	-0.149865
RNAseq	Whole Blood	Day 1	gene85007 (PHYKPL)	-0.00439509	6.33878	-0.150021	0.880877	0.945572	-0.149857
RNAseq	Whole Blood	Day 1	gene115201 (ATG4A)	0.00655509	3.58732	0.149966	0.880916	0.945572	0.149809
RNAseq	Whole Blood	Day 1	gene51114 (ZDHHC9)	0.009666	2.27303	0.149786	0.88106	0.945572	0.149626
RNAseq	Whole Blood	Day 1	gene134218 (DNAJC21)	0.00418066	5.31245	0.149437	0.881333	0.945572	0.149279
RNAseq	Whole Blood	Day 1	gene6425 (SFRP5)	-0.0202792	-0.195638	-0.149362	0.881395	0.945572	-0.149201
RNAseq	Whole Blood	Day 1	gene9882 (TBC1D4)	0.00569579	5.4276	0.14912	0.881585	0.945572	0.14896
RNAseq	Whole Blood	Day 1	gene5468 (PPARG)	0.0365029	-1.48247	0.149035	0.881651	0.945572	0.148876
RNAseq	Whole Blood	Day 1	gene10743 (RAI1)	-0.00486131	5.5766	-0.148835	0.881811	0.945572	-0.148674
RNAseq	Whole Blood	Day 1	gene84889 (SLC7A3)	0.0358272	-2.92832	0.148802	0.881833	0.945572	0.148646
RNAseq	Whole Blood	Day 1	gene84247 (RTL6)	0.00487049	5.06894	0.148802	0.881836	0.945572	0.148642
RNAseq	Whole Blood	Day 1	gene3575 (IL7R)	-0.00626638	9.63048	-0.148792	0.881844	0.945572	-0.148632
RNAseq	Whole Blood	Day 1	gene3595 (IL12RB2)	-0.011226	2.78918	-0.148729	0.881895	0.945572	-0.148568
RNAseq	Whole Blood	Day 1	gene3150 (HMGN1)	0.00488582	6.64821	0.148658	0.881949	0.945572	0.148499
RNAseq	Whole Blood	Day 28	gene9404 (LPXN)	-0.00777466	6.52455	-0.31683	0.751652	0.945655	-0.316461
RNAseq	Whole Blood	Day 1	gene5216 (PFN1)	0.00393259	10.4552	0.148366	0.88218	0.945718	0.148207
RNAseq	Whole Blood	Day 7	gene101055625 (OVCH1-AS1)	0.0428516	-0.221901	0.30979	0.756994	0.945723	0.309431
RNAseq	Whole Blood	Day 1	gene2017 (CTTN)	-0.0088966	5.17239	-0.148195	0.882316	0.945764	-0.148033
RNAseq	Whole Blood	Day 1	gene28517 (TRDV2)	0.0102236	2.40063	0.147934	0.882521	0.945785	0.147774
RNAseq	Whole Blood	Day 1	gene9902 (MRC2)	-0.0150763	4.03111	-0.14793	0.882524	0.945785	-0.14777
RNAseq	Whole Blood	Day 28	gene283987 (HID1)	-0.026685	2.00713	-0.316557	0.751855	0.94579	-0.316195
RNAseq	Whole Blood	Day 7	gene728130 (NUTM2D)	-0.0280493	1.16977	-0.309435	0.757259	0.945798	-0.309082
RNAseq	Whole Blood	Day 7	gene8021 (NUP214)	0.00525023	7.62233	0.309361	0.757315	0.945798	0.309008
RNAseq	Whole Blood	Day 7	gene50853 (VILL)	0.0106682	4.91669	0.309333	0.757337	0.945798	0.308979
RNAseq	Whole Blood	Day 7	gene7311 (UBA52)	0.0130621	10.4537	0.309182	0.757454	0.945827	0.308825
RNAseq	Whole Blood	Day 7	gene100379251 (NPPA-AS1)	0.0153348	3.2409	0.308978	0.757607	0.945899	0.308625
RNAseq	Whole Blood	Day 28	gene642658 (SCX)	-0.0272153	1.35769	-0.316047	0.752247	0.945976	-0.315678
RNAseq	Whole Blood	Day 28	gene10039 (PARP3)	-0.0163752	3.5953	-0.315959	0.752311	0.945976	-0.315594
RNAseq	Whole Blood	Day 28	gene122953 (JDP2)	0.0144488	5.78409	0.315874	0.752376	0.945976	0.315509
RNAseq	Whole Blood	Day 28	gene51075 (TMX2)	0.00888959	5.45775	0.315867	0.75238	0.945976	0.315503
RNAseq	Whole Blood	Day 7	gene80145 (THOC7)	0.0126235	4.62418	0.308709	0.757809	0.946033	0.308359
RNAseq	Whole Blood	Day 28	gene7168 (TPM1)	0.0132142	4.65608	0.315547	0.752626	0.946095	0.315178
RNAseq	Whole Blood	Day 28	gene5634 (PRPS2)	-0.0123614	4.36394	-0.315221	0.752866	0.946095	-0.314862
RNAseq	Whole Blood	Day 28	gene4050 (LTB)	-0.0147403	7.38346	-0.315223	0.75287	0.946095	-0.314857
RNAseq	Whole Blood	Day 28	gene9274 (BCL7C)	0.012119	4.92773	0.315	0.753037	0.946095	0.314638
RNAseq	Whole Blood	Day 28	gene10581 (IFITM2)	-0.0116997	10.8343	-0.314887	0.753123	0.946095	-0.314524
RNAseq	Whole Blood	Day 28	gene203328 (SUSD3)	0.0120213	5.0011	0.314832	0.753165	0.946095	0.314468
RNAseq	Whole Blood	Day 28	gene57590 (WDFY1)	-0.0145828	6.02739	-0.314533	0.753391	0.946095	-0.314172
RNAseq	Whole Blood	Day 28	gene9894 (TELO2)	-0.0113301	5.39254	-0.314516	0.753403	0.946095	-0.314155
RNAseq	Whole Blood	Day 28	gene101928948 (LOC101928948)	0.0761681	-1.66001	0.314302	0.753567	0.946095	0.31394
RNAseq	Whole Blood	Day 28	gene100287569 (LINC00173)	-0.0203728	3.41054	-0.314248	0.753611	0.946095	-0.313882
RNAseq	Whole Blood	Day 28	gene23175 (LPIN1)	0.00781131	5.97212	0.314032	0.753772	0.946095	0.313669
RNAseq	Whole Blood	Day 28	gene324 (APC)	-0.00873445	6.38873	-0.313894	0.753879	0.946095	-0.313529
RNAseq	Whole Blood	Day 28	gene5771 (PTPN2)	-0.0075263	5.67324	-0.313523	0.754161	0.946095	-0.313158
RNAseq	Whole Blood	Day 28	gene8790 (FPGT)	0.01794	3.26192	0.313324	0.75431	0.946095	0.312961
RNAseq	Whole Blood	Day 28	gene100505994 (LUCAT1)	0.0145893	5.25497	0.313267	0.754352	0.946095	0.312906
RNAseq	Whole Blood	Day 28	gene102724307 (CYP17A1-AS1)	0.0663919	-1.20532	0.313205	0.754396	0.946095	0.312848
RNAseq	Whole Blood	Day 28	gene23353 (SUN1)	0.00983265	5.86438	0.313017	0.754542	0.946095	0.312656
RNAseq	Whole Blood	Day 28	gene50615 (IL21R)	0.00966971	5.54373	0.312954	0.75459	0.946095	0.312593
RNAseq	Whole Blood	Day 28	gene23328 (SASH1)	-0.0259192	3.07193	-0.312897	0.754637	0.946095	-0.312532
RNAseq	Whole Blood	Day 28	gene4947 (OAZ2)	0.00914609	7.52055	0.3124	0.755011	0.946095	0.312038
RNAseq	Whole Blood	Day 28	gene9871 (SEC24D)	0.010897	5.59952	0.312368	0.755034	0.946095	0.312009
RNAseq	Whole Blood	Day 28	gene91647 (ATPAF2)	0.0109258	4.2013	0.312319	0.755075	0.946095	0.311955
RNAseq	Whole Blood	Day 28	gene5725 (PTBP1)	0.00568754	8.08032	0.312263	0.755114	0.946095	0.311904
RNAseq	Whole Blood	Day 28	gene81615 (TMEM163)	-0.0603396	-0.569226	-0.31221	0.755153	0.946095	-0.311852
RNAseq	Whole Blood	Day 28	gene55170 (PRMT6)	0.0130574	3.6584	0.312152	0.755198	0.946095	0.311793
RNAseq	Whole Blood	Day 28	gene143 (PARP4)	0.00721584	7.63642	0.31208	0.755252	0.946095	0.311721
RNAseq	Whole Blood	Day 28	gene7005 (TEAD3)	0.0667622	-1.58873	0.31203	0.755286	0.946095	0.311677
RNAseq	Whole Blood	Day 28	gene100506054 (RNASEH1-AS1)	0.0216144	1.89056	0.311951	0.755351	0.946095	0.311591
RNAseq	Whole Blood	Day 28	gene51192 (CKLF)	0.00980139	6.26092	0.311926	0.75537	0.946095	0.311567
RNAseq	Whole Blood	Day 28	gene51704 (GPRC5B)	0.0448949	-0.104555	0.311794	0.755471	0.946095	0.311433
RNAseq	Whole Blood	Day 28	gene27151 (CPAMD8)	0.0189288	3.51614	0.311776	0.755486	0.946095	0.311413
RNAseq	Whole Blood	Day 28	gene26155 (NOC2L)	-0.00723915	6.14298	-0.311601	0.755616	0.946095	-0.311243
RNAseq	Whole Blood	Day 28	gene5914 (RARA)	0.00782714	8.32742	0.311583	0.755632	0.946095	0.311222
RNAseq	Whole Blood	Day 28	gene3398 (ID2)	0.0122547	6.4532	0.311297	0.755847	0.946095	0.310939
RNAseq	Whole Blood	Day 28	gene3594 (IL12RB1)	-0.0128386	5.87355	-0.311279	0.755863	0.946095	-0.310918
RNAseq	Whole Blood	Day 28	gene64651 (CSRNP1)	0.0122957	5.49861	0.311016	0.756061	0.946095	0.310657
RNAseq	Whole Blood	Day 28	gene84186 (ZCCHC7)	0.00841463	4.96887	0.310982	0.756088	0.946095	0.310622
RNAseq	Whole Blood	Day 28	gene146691 (TOM1L2)	-0.0080521	5.73178	-0.310908	0.756145	0.946095	-0.310547
RNAseq	Whole Blood	Day 28	gene6389 (SDHA)	0.00744357	6.73901	0.310889	0.756158	0.946095	0.31053
RNAseq	Whole Blood	Day 28	gene100127967 (KRT73-AS1)	0.036406	0.456614	0.310691	0.756311	0.94612	0.310329
RNAseq	Whole Blood	Day 28	gene23060 (ZNF609)	-0.008013	6.8581	-0.310317	0.756592	0.94612	-0.309959
RNAseq	Whole Blood	Day 28	gene4076 (CAPRIN1)	0.00643774	7.49705	0.310058	0.756789	0.94612	0.3097
RNAseq	Whole Blood	Day 28	gene3422 (IDI1)	-0.011266	5.52238	-0.310062	0.75679	0.94612	-0.309699
RNAseq	Whole Blood	Day 28	gene124221 (PRSS30P)	-0.0325727	1.54169	-0.309788	0.756997	0.94612	-0.309426
RNAseq	Whole Blood	Day 28	gene79683 (ZDHHC14)	0.016259	2.80186	0.309444	0.757254	0.94612	0.309089
RNAseq	Whole Blood	Day 28	gene79667 (KLF3-AS1)	-0.0257502	1.70912	-0.309391	0.757297	0.94612	-0.309032
RNAseq	Whole Blood	Day 28	gene29924 (EPN1)	-0.00679551	7.26148	-0.309293	0.757371	0.94612	-0.308935
RNAseq	Whole Blood	Day 28	gene23642 (SNHG1)	-0.0114125	5.0635	-0.309162	0.757468	0.94612	-0.308807
RNAseq	Whole Blood	Day 28	gene55625 (ZDHHC7)	-0.00590921	7.56489	-0.309153	0.757477	0.94612	-0.308795
RNAseq	Whole Blood	Day 28	gene100287596 (DDX11L5)	0.0483157	-0.551713	0.30905	0.757554	0.94612	0.308694
RNAseq	Whole Blood	Day 28	gene114819 (CROCCP3)	-0.0174874	3.71661	-0.309045	0.757557	0.94612	-0.30869
RNAseq	Whole Blood	Day 28	gene5613 (PRKX)	0.00780649	6.76782	0.309041	0.757562	0.94612	0.308684
RNAseq	Whole Blood	Day 28	gene149076 (ZNF362)	-0.00986368	5.55425	-0.308913	0.757659	0.94612	-0.308556
RNAseq	Whole Blood	Day 28	gene1984 (EIF5A)	0.00834234	7.73865	0.308859	0.7577	0.94612	0.308503
RNAseq	Whole Blood	Day 28	gene440193 (CCDC88C)	-0.00715993	8.1156	-0.308861	0.7577	0.94612	-0.308503
RNAseq	Whole Blood	Day 28	gene57679 (ALS2)	-0.0105874	4.39344	-0.308261	0.758153	0.94612	-0.307907
RNAseq	Whole Blood	Day 28	gene6484 (ST3GAL4)	-0.0139789	5.06122	-0.308198	0.758204	0.94612	-0.307841
RNAseq	Whole Blood	Day 28	gene102723854 (LINC01819)	0.0421049	0.0135599	0.307977	0.758366	0.94612	0.307627
RNAseq	Whole Blood	Day 28	gene105369660 (NA)	0.0422352	1.28833	0.30778	0.758523	0.94612	0.307421
RNAseq	Whole Blood	Day 28	gene9240 (PNMA1)	0.0107405	5.38615	0.307624	0.758639	0.94612	0.307269
RNAseq	Whole Blood	Day 28	gene100129722 (STPG3-AS1)	-0.0598897	-0.816993	-0.307569	0.758676	0.94612	-0.30722
RNAseq	Whole Blood	Day 28	gene28586 (TRBV9)	-0.0244519	1.3705	-0.307553	0.758693	0.94612	-0.307198
RNAseq	Whole Blood	Day 28	gene8569 (MKNK1)	-0.00962672	6.60027	-0.307465	0.75876	0.94612	-0.30711
RNAseq	Whole Blood	Day 28	gene53947 (A4GALT)	-0.085944	-2.09645	-0.307406	0.758804	0.94612	-0.307051
RNAseq	Whole Blood	Day 28	gene23639 (LRRC6)	0.0175422	3.15592	0.307346	0.758851	0.94612	0.30699
RNAseq	Whole Blood	Day 28	gene9847 (C2CD5)	-0.00955915	5.78998	-0.307222	0.758943	0.94612	-0.306869
RNAseq	Whole Blood	Day 28	gene5431 (POLR2B)	0.00621359	7.16273	0.307173	0.75898	0.94612	0.306821
RNAseq	Whole Blood	Day 28	gene205717 (USF3)	0.00877402	6.38557	0.307144	0.759005	0.94612	0.306788
RNAseq	Whole Blood	Day 28	gene4779 (NFE2L1)	0.00506321	7.24454	0.30705	0.759075	0.94612	0.306695
RNAseq	Whole Blood	Day 28	gene8631 (SKAP1)	0.00858444	6.05933	0.306686	0.759351	0.94612	0.306333
RNAseq	Whole Blood	Day 28	gene8560 (DEGS1)	0.00753662	5.80891	0.306486	0.759502	0.94612	0.306135
RNAseq	Whole Blood	Day 28	gene1114 (CHGB)	0.0964127	-2.86239	0.306445	0.75953	0.94612	0.306098
RNAseq	Whole Blood	Day 28	gene102723872 (LOC102723872)	-0.0210453	2.89912	-0.306439	0.759538	0.94612	-0.306088
RNAseq	Whole Blood	Day 28	gene94274 (PPP1R14A)	0.0259558	1.83693	0.306429	0.759547	0.94612	0.306076
RNAseq	Whole Blood	Day 28	gene101929355 (CFAP97D2)	-0.0403224	0.179371	-0.30639	0.759578	0.94612	-0.306035
RNAseq	Whole Blood	Day 1	gene84262 (PSMG3)	-0.00694768	3.51035	-0.147172	0.883121	0.946144	-0.147014
RNAseq	Whole Blood	Day 1	gene131890 (GRK7)	-0.0355157	-1.20887	-0.14704	0.883221	0.946144	-0.146887
RNAseq	Whole Blood	Day 1	gene51560 (RAB6B)	0.0128126	2.25461	0.147037	0.883229	0.946144	0.146877
RNAseq	Whole Blood	Day 1	gene6594 (SMARCA1)	0.0228023	-0.547695	0.147025	0.883237	0.946144	0.146867
RNAseq	Whole Blood	Day 28	gene79712 (GTDC1)	-0.0103281	4.41313	-0.305798	0.760027	0.946228	-0.305445
RNAseq	Whole Blood	Day 28	gene25945 (NECTIN3)	0.0364216	-0.0137748	0.305737	0.760076	0.946228	0.30538
RNAseq	Whole Blood	Day 28	gene8870 (IER3)	0.0246479	1.47368	0.305662	0.760128	0.946228	0.305312
RNAseq	Whole Blood	Day 28	gene284996 (RNF149)	-0.00939624	8.72464	-0.305619	0.760162	0.946228	-0.305268
RNAseq	Whole Blood	Day 28	gene55193 (PBRM1)	-0.00761836	6.46912	-0.305603	0.760174	0.946228	-0.305253
RNAseq	Whole Blood	Day 28	gene79774 (GRTP1)	0.0486002	-0.719033	0.305348	0.760368	0.946228	0.304997
RNAseq	Whole Blood	Day 28	gene1053 (CEBPE)	-0.0268604	3.03473	-0.305147	0.760522	0.946228	-0.304795
RNAseq	Whole Blood	Day 28	gene285958 (SNHG15)	0.0157913	3.31393	0.305135	0.760528	0.946228	0.304788
RNAseq	Whole Blood	Day 28	gene11142 (PKIG)	-0.0172315	3.22468	-0.304978	0.76065	0.946228	-0.304627
RNAseq	Whole Blood	Day 28	gene64844 (MARCHF7)	-0.00698776	6.87367	-0.304969	0.760657	0.946228	-0.304618
RNAseq	Whole Blood	Day 28	gene4681 (NBL1)	0.0227291	1.79504	0.30488	0.760726	0.946228	0.304528
RNAseq	Whole Blood	Day 28	gene6611 (SMS)	0.00856771	5.66079	0.304782	0.760799	0.946228	0.304432
RNAseq	Whole Blood	Day 7	gene971 (CD72)	-0.0137867	4.37564	-0.308259	0.758156	0.946251	-0.307904
RNAseq	Whole Blood	Day 7	gene7067 (THRA)	-0.0101418	5.23848	-0.308235	0.758172	0.946251	-0.307882
RNAseq	Whole Blood	Day 1	gene57095 (PITHD1)	-0.00602702	5.99873	-0.146653	0.883531	0.946261	-0.146495
RNAseq	Whole Blood	Day 1	gene367 (AR)	-0.0200023	0.28867	-0.146582	0.883585	0.946261	-0.146426
RNAseq	Whole Blood	Day 1	gene197320 (ZNF778)	-0.0063808	3.63895	-0.146524	0.88363	0.946261	-0.146369
RNAseq	Whole Blood	Day 7	gene56110 (PCDHGA5)	-0.0307748	1.27161	-0.307707	0.758575	0.946274	-0.307353
RNAseq	Whole Blood	Day 7	gene84129 (ACAD11)	0.014479	3.85775	0.307631	0.758627	0.946274	0.307284
RNAseq	Whole Blood	Day 7	gene114825 (PWWP2A)	0.00839083	5.27904	0.30752	0.758713	0.946274	0.307171
RNAseq	Whole Blood	Day 7	gene23317 (DNAJC13)	-0.00758607	6.7011	-0.30752	0.758714	0.946274	-0.30717
RNAseq	Whole Blood	Day 7	gene140739 (UBE2F)	-0.00998563	5.61037	-0.307163	0.758989	0.946274	-0.306809
RNAseq	Whole Blood	Day 7	gene28611 (TRBV5-4)	0.0226562	1.77142	0.3069	0.759186	0.946274	0.30655
RNAseq	Whole Blood	Day 7	gene100528030 (POC1B-GALNT4)	-0.0127577	4.25785	-0.30682	0.759251	0.946274	-0.306465
RNAseq	Whole Blood	Day 7	gene345778 (MTX3)	-0.0142952	4.02731	-0.306805	0.759255	0.946274	-0.306459
RNAseq	Whole Blood	Day 7	gene55509 (BATF3)	0.0281339	1.53436	0.306734	0.759313	0.946274	0.306383
RNAseq	Whole Blood	Day 7	gene6729 (SRP54)	-0.00740144	5.74792	-0.306699	0.759336	0.946274	-0.306353
RNAseq	Whole Blood	Day 7	gene55810 (FOXJ2)	0.0070539	6.36332	0.306687	0.759344	0.946274	0.306342
RNAseq	Whole Blood	Day 7	gene100859930 (HEIH)	-0.00829792	5.76156	-0.306575	0.759432	0.946274	-0.306226
RNAseq	Whole Blood	Day 7	gene54055 (CYP4F29P)	0.0290237	1.49344	0.306392	0.759577	0.946274	0.306036
RNAseq	Whole Blood	Day 7	gene3362 (HTR6)	-0.0300894	0.396403	-0.306305	0.759645	0.946274	-0.305947
RNAseq	Whole Blood	Day 7	gene2177 (FANCD2)	0.0132789	4.32198	0.306193	0.759726	0.946274	0.30584
RNAseq	Whole Blood	Day 7	gene3822 (KLRC2)	-0.0306631	1.44482	-0.30618	0.759735	0.946274	-0.305829
RNAseq	Whole Blood	Day 7	gene339201 (ASB16-AS1)	-0.0120195	4.34498	-0.306001	0.759869	0.946274	-0.305653
RNAseq	Whole Blood	Day 7	gene124454 (EARS2)	0.0124937	3.80133	0.305755	0.760052	0.946274	0.305412
RNAseq	Whole Blood	Day 7	gene11168 (PSIP1)	0.00913878	6.95525	0.305753	0.760057	0.946274	0.305405
RNAseq	Whole Blood	Day 7	gene5979 (RET)	-0.0475583	-0.0425222	-0.305534	0.760232	0.946274	-0.305176
RNAseq	Whole Blood	Day 7	gene84333 (PCGF5)	0.014579	7.31722	0.305315	0.760395	0.946274	0.304962
RNAseq	Whole Blood	Day 7	gene90390 (MED30)	-0.012628	3.90704	-0.305267	0.760426	0.946274	-0.304921
RNAseq	Whole Blood	Day 7	gene6037 (RNASE3)	-0.0387316	1.34138	-0.30509	0.760565	0.946274	-0.304739
RNAseq	Whole Blood	Day 7	gene55080 (TAPBPL)	0.00955516	6.35607	0.305034	0.760606	0.946274	0.304684
RNAseq	Whole Blood	Day 7	gene5777 (PTPN6)	0.00535756	9.5242	0.305021	0.760615	0.946274	0.304674
RNAseq	Whole Blood	Day 7	gene7458 (EIF4H)	0.00557925	8.02525	0.304947	0.760672	0.946274	0.304599
RNAseq	Whole Blood	Day 7	gene7476 (WNT7A)	0.0263966	1.57775	0.304851	0.760742	0.946274	0.304507
RNAseq	Whole Blood	Day 28	gene23277 (CLUH)	0.0097635	5.86285	0.304473	0.761032	0.946371	0.304125
RNAseq	Whole Blood	Day 28	gene105371478 (NA)	0.0241224	2.45839	0.304385	0.761103	0.946371	0.304033
RNAseq	Whole Blood	Day 1	gene9498 (SLC4A8)	0.00860457	3.07386	0.146274	0.883828	0.946372	0.146118
RNAseq	Whole Blood	Day 7	gene4502 (MT2A)	-0.0226168	4.85557	-0.304456	0.761045	0.946534	-0.304109
RNAseq	Whole Blood	Day 7	gene4051 (CYP4F3)	-0.0167805	7.08577	-0.304261	0.761194	0.946561	-0.303913
RNAseq	Whole Blood	Day 7	gene2272 (FHIT)	0.0174035	3.19715	0.304063	0.761348	0.946561	0.303711
RNAseq	Whole Blood	Day 7	gene100132815 (IPO5P1)	0.0149364	3.48915	0.304056	0.76135	0.946561	0.303709
RNAseq	Whole Blood	Day 1	gene26034 (IPCEF1)	-0.00439182	6.66501	-0.145844	0.884169	0.946635	-0.145687
RNAseq	Whole Blood	Day 28	gene11214 (AKAP13)	-0.00790209	9.49453	-0.303714	0.761614	0.94666	-0.303362
RNAseq	Whole Blood	Day 28	gene28624 (TRBJ2-5)	-0.0687984	-1.69625	-0.30328	0.76194	0.94666	-0.302934
RNAseq	Whole Blood	Day 28	gene5923 (RASGRF1)	-0.0642541	-0.957294	-0.303263	0.761953	0.94666	-0.302917
RNAseq	Whole Blood	Day 28	gene91947 (ARRDC4)	-0.0159422	4.74041	-0.30323	0.761981	0.94666	-0.302881
RNAseq	Whole Blood	Day 28	gene57176 (VARS2)	0.00994925	4.3106	0.303084	0.762092	0.94666	0.302735
RNAseq	Whole Blood	Day 28	gene5209 (PFKFB3)	0.0124595	6.48762	0.303049	0.762118	0.94666	0.302701
RNAseq	Whole Blood	Day 28	gene3665 (IRF7)	-0.0172404	5.81733	-0.303023	0.762137	0.94666	-0.302676
RNAseq	Whole Blood	Day 28	gene5432 (POLR2C)	0.00738465	5.72481	0.302781	0.76232	0.94666	0.302436
RNAseq	Whole Blood	Day 28	gene113730 (KLHDC7B)	-0.0192971	3.46829	-0.302776	0.762325	0.94666	-0.302429
RNAseq	Whole Blood	Day 28	gene160622 (GRASP)	0.0177076	2.90204	0.302629	0.762438	0.94666	0.30228
RNAseq	Whole Blood	Day 28	gene28813 (IGLV2-23)	-0.0623839	3.40146	-0.302514	0.762526	0.94666	-0.302166
RNAseq	Whole Blood	Day 28	gene29916 (SNX11)	0.0093772	5.58189	0.302444	0.76258	0.94666	0.302095
RNAseq	Whole Blood	Day 28	gene5162 (PDHB)	0.00815152	5.4366	0.302259	0.762719	0.94666	0.301912
RNAseq	Whole Blood	Day 28	gene60468 (BACH2)	0.0113422	6.15452	0.301974	0.762939	0.94666	0.301624
RNAseq	Whole Blood	Day 28	gene3653 (IPW)	0.020389	1.97559	0.301963	0.762945	0.94666	0.301616
RNAseq	Whole Blood	Day 28	gene401399 (PRRT4)	0.0487318	-0.0730653	0.301843	0.76303	0.94666	0.301504
RNAseq	Whole Blood	Day 28	gene4149 (MAX)	-0.00691739	7.86052	-0.301718	0.763131	0.94666	-0.301371
RNAseq	Whole Blood	Day 28	gene54517 (PUS7)	-0.0182897	2.36898	-0.301601	0.763218	0.94666	-0.301257
RNAseq	Whole Blood	Day 28	gene51118 (UTP11)	-0.0110247	4.22143	-0.301564	0.76325	0.94666	-0.301215
RNAseq	Whole Blood	Day 28	gene36 (ACADSB)	0.00964173	4.64502	0.301511	0.763289	0.94666	0.301164
RNAseq	Whole Blood	Day 28	gene83401 (ELOVL3)	0.0587381	-0.740541	0.301472	0.763323	0.94666	0.30112
RNAseq	Whole Blood	Day 28	gene1439 (CSF2RB)	-0.00901729	9.83877	-0.301305	0.763449	0.94666	-0.300955
RNAseq	Whole Blood	Day 28	gene374872 (PEAK3)	0.0105363	5.50529	0.30122	0.763509	0.94666	0.300877
RNAseq	Whole Blood	Day 28	gene100505869 (CFAP58-DT)	-0.0331011	1.25278	-0.300843	0.763794	0.946897	-0.300502
RNAseq	Whole Blood	Day 7	gene128553 (TSHZ2)	-0.0172283	3.51872	-0.30348	0.761793	0.946899	-0.303127
RNAseq	Whole Blood	Day 7	gene55384 (MEG3)	0.0424592	0.320402	0.303393	0.761857	0.946899	0.303044
RNAseq	Whole Blood	Day 7	gene2114 (ETS2)	-0.00983577	6.74789	-0.303331	0.761905	0.946899	-0.30298
RNAseq	Whole Blood	Day 28	gene116228 (COX20)	-0.0117138	4.67064	-0.300615	0.76397	0.946912	-0.300271
RNAseq	Whole Blood	Day 28	gene728769 (SCAMP1-AS1)	0.0164542	2.55395	0.300506	0.764052	0.946912	0.300164
RNAseq	Whole Blood	Day 28	gene2010 (EMD)	0.00840632	5.5058	0.300455	0.76409	0.946912	0.300115
RNAseq	Whole Blood	Day 7	gene2773 (GNAI3)	-0.00765203	6.69396	-0.302943	0.762199	0.946979	-0.302595
RNAseq	Whole Blood	Day 7	gene284323 (ZNF780A)	0.0110561	4.73793	0.302788	0.762313	0.946979	0.302445
RNAseq	Whole Blood	Day 7	gene100874071 (USP12-AS2)	0.066421	-1.25175	0.302064	0.762861	0.946979	0.301726
RNAseq	Whole Blood	Day 7	gene10418 (SPON1)	-0.029271	1.12294	-0.302069	0.762861	0.946979	-0.301726
RNAseq	Whole Blood	Day 7	gene7220 (TRPC1)	-0.0326027	0.776034	-0.302057	0.762867	0.946979	-0.301718
RNAseq	Whole Blood	Day 7	gene283755 (HERC2P3)	0.0215454	1.76332	0.302051	0.762878	0.946979	0.301704
RNAseq	Whole Blood	Day 7	gene57571 (CARNS1)	-0.0128895	4.56862	-0.30205	0.762878	0.946979	-0.301703
RNAseq	Whole Blood	Day 7	gene55605 (KIF21A)	-0.0148321	3.61601	-0.301977	0.762933	0.946979	-0.301632
RNAseq	Whole Blood	Day 7	gene84669 (USP32)	0.00792564	7.61778	0.301979	0.762941	0.946979	0.301621
RNAseq	Whole Blood	Day 7	gene137695 (TMEM68)	0.0178876	2.73507	0.30186	0.763015	0.946979	0.301524
RNAseq	Whole Blood	Day 7	gene27314 (RAB30)	-0.0150534	4.11905	-0.301722	0.76313	0.946979	-0.301373
RNAseq	Whole Blood	Day 7	gene6233 (RPS27A)	0.0111327	9.33645	0.301685	0.763152	0.946979	0.301345
RNAseq	Whole Blood	Day 7	gene54961 (SSH3)	-0.0101597	5.42019	-0.301629	0.763199	0.946979	-0.301283
RNAseq	Whole Blood	Day 28	gene2628 (GATM)	0.0277402	1.27311	0.300242	0.764257	0.947001	0.299896
RNAseq	Whole Blood	Day 1	gene6774 (STAT3)	0.00303783	8.96697	0.145154	0.884712	0.947115	0.144998
RNAseq	Whole Blood	Day 1	gene23216 (TBC1D1)	0.00284992	7.37336	0.145035	0.884806	0.947115	0.144879
RNAseq	Whole Blood	Day 1	gene23621 (BACE1)	0.0078677	3.08804	0.144814	0.884983	0.947143	0.144656
RNAseq	Whole Blood	Day 1	gene83699 (SH3BGRL2)	-0.00921897	5.13653	-0.144371	0.885331	0.947143	-0.144214
RNAseq	Whole Blood	Day 1	gene22880 (MORC2)	0.00330894	6.00611	0.144349	0.885347	0.947143	0.144194
RNAseq	Whole Blood	Day 1	gene100505761 (RPARP-AS1)	-0.00703229	3.48388	-0.144282	0.885399	0.947143	-0.144129
RNAseq	Whole Blood	Day 1	gene100528007 (BORCS7-ASMT)	0.00759107	2.97752	0.144266	0.885413	0.947143	0.144111
RNAseq	Whole Blood	Day 1	gene91012 (CERS5)	-0.00383628	5.39178	-0.144063	0.885574	0.947143	-0.143907
RNAseq	Whole Blood	Day 1	gene84913 (ATOH8)	0.0135178	1.3322	0.14406	0.885576	0.947143	0.143904
RNAseq	Whole Blood	Day 1	gene51646 (YPEL5)	-0.00471665	7.03355	-0.144042	0.885589	0.947143	-0.143888
RNAseq	Whole Blood	Day 1	gene100131017 (ZNF316)	-0.00476086	6.98231	-0.14388	0.885717	0.947179	-0.143726
RNAseq	Whole Blood	Day 1	gene101928489 (LOC101928489)	0.0419841	-2.37344	0.143609	0.885929	0.947225	0.143458
RNAseq	Whole Blood	Day 1	gene10417 (SPON2)	-0.0133366	6.5378	-0.143586	0.885949	0.947225	-0.143432
RNAseq	Whole Blood	Day 7	gene219988 (PATL1)	-0.00824224	6.67168	-0.301206	0.763518	0.947258	-0.300864
RNAseq	Whole Blood	Day 28	gene79709 (COLGALT1)	-0.00739861	7.09382	-0.29976	0.764623	0.947312	-0.299415
RNAseq	Whole Blood	Day 28	gene64446 (DNAI2)	0.0399094	-0.0550997	0.299645	0.764706	0.947312	0.299307
RNAseq	Whole Blood	Day 28	gene5142 (PDE4B)	-0.0110728	6.61961	-0.299539	0.764791	0.947312	-0.299196
RNAseq	Whole Blood	Day 7	gene51291 (GMIP)	0.00543495	8.98743	0.301024	0.763657	0.947313	0.300682
RNAseq	Whole Blood	Day 7	gene729857 (RGPD2)	-0.0340536	0.0858714	-0.300802	0.76383	0.947327	-0.300455
RNAseq	Whole Blood	Day 7	gene23053 (ZSWIM8)	0.00690689	7.56439	0.300761	0.763858	0.947327	0.300419
RNAseq	Whole Blood	Day 1	gene8087 (FXR1)	-0.00271891	6.58606	-0.143341	0.886142	0.94733	-0.143188
RNAseq	Whole Blood	Day 28	gene84101 (USP44)	-0.0249243	1.0594	-0.299167	0.765075	0.947369	-0.298823
RNAseq	Whole Blood	Day 28	gene864 (RUNX3)	0.0108645	8.20764	0.299026	0.765181	0.947369	0.298684
RNAseq	Whole Blood	Day 28	gene9367 (RAB9A)	-0.00998833	4.22681	-0.298821	0.76534	0.947369	-0.298476
RNAseq	Whole Blood	Day 28	gene150094 (SIK1)	-0.0656535	-1.18634	-0.298809	0.765348	0.947369	-0.298466
RNAseq	Whole Blood	Day 28	gene91039 (DPP9)	-0.0062762	6.61574	-0.29879	0.76536	0.947369	-0.29845
RNAseq	Whole Blood	Day 28	gene134359 (POC5)	-0.0127962	3.52888	-0.298735	0.765404	0.947369	-0.298391
RNAseq	Whole Blood	Day 7	gene256536 (TCERG1L)	-0.0907815	-3.63822	-0.300453	0.764087	0.947472	-0.300118
RNAseq	Whole Blood	Day 7	gene221937 (FOXK1)	-0.00967331	6.90989	-0.300357	0.764164	0.947472	-0.300017
RNAseq	Whole Blood	Day 28	gene93627 (TBCK)	0.0142149	3.62245	0.298144	0.765854	0.947602	0.297803
RNAseq	Whole Blood	Day 28	gene2086 (ERV3-1)	-0.0146396	5.2572	-0.29796	0.765995	0.947602	-0.297618
RNAseq	Whole Blood	Day 28	gene254050 (LRRC43)	-0.0509248	-0.439956	-0.297964	0.766001	0.947602	-0.29761
RNAseq	Whole Blood	Day 28	gene10768 (AHCYL1)	0.00567663	6.59081	0.29779	0.766124	0.947602	0.297448
RNAseq	Whole Blood	Day 28	gene84910 (TMEM87B)	-0.00934677	5.06485	-0.297681	0.766209	0.947602	-0.297338
RNAseq	Whole Blood	Day 28	gene29078 (NDUFAF4)	0.0172758	2.6513	0.297588	0.766275	0.947602	0.297251
RNAseq	Whole Blood	Day 28	gene1593 (CYP27A1)	0.0156954	6.06684	0.297583	0.766282	0.947602	0.297241
RNAseq	Whole Blood	Day 28	gene90835 (CCDC189)	-0.0203902	2.34455	-0.297491	0.76635	0.947602	-0.297153
RNAseq	Whole Blood	Day 7	gene112936 (VPS26B)	0.00584543	6.70752	0.300088	0.764371	0.947613	0.299745
RNAseq	Whole Blood	Day 1	gene55971 (BAIAP2L1)	-0.0201843	-0.510452	-0.142667	0.886674	0.947655	-0.142514
RNAseq	Whole Blood	Day 1	gene285600 (KIAA0825)	0.00882903	2.59652	0.142655	0.886683	0.947655	0.142503
RNAseq	Whole Blood	Day 1	gene128178 (EDARADD)	0.0101509	2.13171	0.142596	0.886729	0.947655	0.142444
RNAseq	Whole Blood	Day 7	gene90324 (CCDC97)	-0.00618569	6.64431	-0.29973	0.764641	0.947677	-0.299391
RNAseq	Whole Blood	Day 7	gene3336 (HSPE1)	0.0127429	4.87996	0.29945	0.764848	0.947677	0.299121
RNAseq	Whole Blood	Day 7	gene1025 (CDK9)	-0.00662564	6.38285	-0.299305	0.76497	0.947677	-0.298961
RNAseq	Whole Blood	Day 7	gene10213 (PSMD14)	-0.0122579	4.07023	-0.298834	0.765321	0.947677	-0.298501
RNAseq	Whole Blood	Day 7	gene5966 (REL)	-0.0132506	6.24008	-0.298765	0.76538	0.947677	-0.298424
RNAseq	Whole Blood	Day 7	gene101928893 (LOC101928893)	0.0294003	0.250253	0.298561	0.76554	0.947677	0.298214
RNAseq	Whole Blood	Day 7	gene92797 (HELB)	-0.0238044	4.04041	-0.298401	0.765649	0.947677	-0.298071
RNAseq	Whole Blood	Day 7	gene4040 (LRP6)	0.0243825	1.73096	0.298385	0.765669	0.947677	0.298045
RNAseq	Whole Blood	Day 7	gene54977 (SLC25A38)	-0.00895188	5.40674	-0.298351	0.765693	0.947677	-0.298013
RNAseq	Whole Blood	Day 7	gene5933 (RBL1)	-0.0111322	4.07299	-0.298345	0.765695	0.947677	-0.298011
RNAseq	Whole Blood	Day 7	gene54935 (DUSP23)	-0.0146135	3.8295	-0.298214	0.765796	0.947677	-0.297878
RNAseq	Whole Blood	Day 7	gene64167 (ERAP2)	-0.012818	6.59222	-0.29809	0.765896	0.947677	-0.297748
RNAseq	Whole Blood	Day 7	gene55769 (ZNF83)	-0.0158271	5.32298	-0.297968	0.765987	0.947677	-0.297629
RNAseq	Whole Blood	Day 7	gene5781 (PTPN11)	-0.00690865	6.49056	-0.297959	0.76599	0.947677	-0.297624
RNAseq	Whole Blood	Day 7	gene6550 (SLC9A3)	0.0135832	3.5111	0.297803	0.766112	0.947677	0.297464
RNAseq	Whole Blood	Day 7	gene64788 (LMF1)	0.0121658	4.41926	0.297734	0.766168	0.947677	0.297391
RNAseq	Whole Blood	Day 7	gene79048 (SECISBP2)	-0.00703779	6.57701	-0.297671	0.766215	0.947677	-0.297329
RNAseq	Whole Blood	Day 7	gene122961 (ISCA2)	-0.0133309	3.75661	-0.297582	0.766278	0.947677	-0.297247
RNAseq	Whole Blood	Day 7	gene4343 (MOV10)	-0.0171278	6.02147	-0.297581	0.76628	0.947677	-0.297244
RNAseq	Whole Blood	Day 7	gene100101267 (POM121C)	0.00737215	7.01862	0.297437	0.766389	0.947677	0.297101
RNAseq	Whole Blood	Day 7	gene4249 (MGAT5)	0.00896363	6.90243	0.297268	0.766519	0.947677	0.296931
RNAseq	Whole Blood	Day 7	gene23527 (ACAP2)	-0.00695406	7.31258	-0.297175	0.766589	0.947677	-0.29684
RNAseq	Whole Blood	Day 7	gene6237 (RRAS)	-0.0148407	4.13831	-0.297171	0.7666	0.947677	-0.296825
RNAseq	Whole Blood	Day 1	gene677843 (SNORA77)	0.031319	-1.24253	0.142398	0.886887	0.947722	0.142244
RNAseq	Whole Blood	Day 7	gene2137 (EXTL3)	0.00858043	6.72918	0.29683	0.766855	0.947876	0.296491
RNAseq	Whole Blood	Day 28	gene730102 (CRYZL2P)	0.0234741	2.01289	0.297052	0.766691	0.947908	0.296705
RNAseq	Whole Blood	Day 28	gene26018 (LRIG1)	0.0102856	5.38011	0.296895	0.766807	0.947933	0.296555
RNAseq	Whole Blood	Day 28	gene8877 (SPHK1)	0.0195781	2.85587	0.296747	0.76692	0.947956	0.296406
RNAseq	Whole Blood	Day 1	gene1022 (CDK7)	-0.00626647	3.67268	-0.141801	0.887356	0.948122	-0.141651
RNAseq	Whole Blood	Day 28	gene7130 (TNFAIP6)	0.0239514	3.85729	0.296346	0.767225	0.948179	0.296007
RNAseq	Whole Blood	Day 28	gene65264 (UBE2Z)	0.00681677	6.79129	0.296163	0.767366	0.948179	0.295822
RNAseq	Whole Blood	Day 28	gene8932 (MBD2)	-0.0067692	7.12394	-0.296028	0.767467	0.948179	-0.29569
RNAseq	Whole Blood	Day 28	gene102465432 (NA)	-0.0619969	-3.15652	-0.295967	0.767499	0.948179	-0.295648
RNAseq	Whole Blood	Day 28	gene5997 (RGS2)	-0.0148774	9.67015	-0.295866	0.767589	0.948179	-0.29553
RNAseq	Whole Blood	Day 28	gene9724 (UTP14C)	-0.00856752	5.15552	-0.295761	0.767668	0.948179	-0.295426
RNAseq	Whole Blood	Day 28	gene2643 (GCH1)	-0.0196337	5.37631	-0.295627	0.76777	0.948185	-0.295293
RNAseq	Whole Blood	Day 28	gene54918 (CMTM6)	0.0093174	8.17116	0.295514	0.767862	0.948185	0.295172
RNAseq	Whole Blood	Day 7	gene64073 (C19orf33)	0.031761	0.89723	0.296341	0.767235	0.94819	0.295993
RNAseq	Whole Blood	Day 7	gene123879 (DCUN1D3)	0.0168194	2.70052	0.296156	0.767365	0.94819	0.295823
RNAseq	Whole Blood	Day 7	gene66002 (CYP4F12)	0.0256991	2.55371	0.296125	0.767393	0.94819	0.295787
RNAseq	Whole Blood	Day 7	gene26000 (TBC1D10B)	-0.00675556	6.60157	-0.295836	0.767615	0.948347	-0.295497
RNAseq	Whole Blood	Day 1	gene63934 (ZNF667)	-0.0177226	0.258304	-0.141279	0.88777	0.948463	-0.141127
RNAseq	Whole Blood	Day 1	gene22 (ABCB7)	-0.00469413	4.44666	-0.141011	0.887979	0.948518	-0.140862
RNAseq	Whole Blood	Day 1	gene4242 (MFNG)	0.00315807	7.36809	0.140974	0.888011	0.948518	0.140822
RNAseq	Whole Blood	Day 7	gene10072 (DPP3)	0.0101884	4.82205	0.295199	0.768096	0.948648	0.294867
RNAseq	Whole Blood	Day 7	gene25925 (ZNF521)	0.0518875	-0.948622	0.295117	0.768161	0.948648	0.294781
RNAseq	Whole Blood	Day 7	gene79856 (SNX22)	0.0161079	4.0114	0.295116	0.768163	0.948648	0.294778
RNAseq	Whole Blood	Day 7	gene150372 (NFAM1)	0.00536039	9.54509	0.294875	0.768345	0.948648	0.294541
RNAseq	Whole Blood	Day 7	gene23560 (GTPBP4)	-0.00806825	5.12737	-0.294783	0.768412	0.948648	-0.294453
RNAseq	Whole Blood	Day 7	gene9300 (SNORD28)	-0.0697594	-1.76152	-0.294758	0.768428	0.948648	-0.294432
RNAseq	Whole Blood	Day 7	gene92400 (RBM18)	-0.00946967	4.34875	-0.294615	0.768544	0.948648	-0.29428
RNAseq	Whole Blood	Day 7	gene10203 (CALCRL)	0.039785	0.355353	0.294517	0.768616	0.948648	0.294186
RNAseq	Whole Blood	Day 1	gene100507602 (TRIM52-AS1)	-0.0069147	3.32154	-0.140573	0.888327	0.948653	-0.140421
RNAseq	Whole Blood	Day 1	gene100529211 (TMEM256-PLSCR3)	0.00358309	6.639	0.14045	0.888424	0.948653	0.140299
RNAseq	Whole Blood	Day 1	gene54862 (CC2D1A)	-0.0034831	5.69719	-0.140273	0.888564	0.948653	-0.140121
RNAseq	Whole Blood	Day 1	gene9989 (PPP4R1)	0.00460474	7.14996	0.140194	0.888626	0.948653	0.140043
RNAseq	Whole Blood	Day 1	gene57537 (SORCS2)	-0.0210096	0.113974	-0.140093	0.888704	0.948653	-0.139944
RNAseq	Whole Blood	Day 1	gene6559 (SLC12A3)	0.0201155	0.404005	0.140096	0.888705	0.948653	0.139942
RNAseq	Whole Blood	Day 1	gene6794 (STK11)	0.00343395	7.01502	0.139693	0.889021	0.948701	0.139543
RNAseq	Whole Blood	Day 1	gene8353 (H3C6)	0.0208797	-0.668305	0.13962	0.889077	0.948701	0.139472
RNAseq	Whole Blood	Day 1	gene100505746 (ITGB2-AS1)	-0.00542897	6.64365	-0.139573	0.889116	0.948701	-0.139423
RNAseq	Whole Blood	Day 1	gene221443 (OARD1)	0.00479385	4.30051	0.139554	0.889129	0.948701	0.139406
RNAseq	Whole Blood	Day 28	gene25844 (YIPF3)	-0.00514864	7.04217	-0.294831	0.768383	0.948711	-0.29449
RNAseq	Whole Blood	Day 1	gene1496 (CTNNA2)	0.0330017	-2.73148	0.139417	0.889238	0.948717	0.139268
RNAseq	Whole Blood	Day 7	gene285203 (EOGT)	0.0139871	3.11129	0.294152	0.768892	0.94875	0.293824
RNAseq	Whole Blood	Day 7	gene100129528 (MUC8)	0.0239652	1.73866	0.294123	0.76892	0.94875	0.293788
RNAseq	Whole Blood	Day 7	gene9536 (PTGES)	0.0475877	0.0637995	0.294036	0.768983	0.94875	0.293706
RNAseq	Whole Blood	Day 28	gene84707 (BEX2)	-0.016072	2.99461	-0.29459	0.768564	0.948764	-0.294254
RNAseq	Whole Blood	Day 28	gene54084 (TSPEAR)	-0.0296315	0.841757	-0.294324	0.768767	0.948764	-0.293988
RNAseq	Whole Blood	Day 28	gene100132417 (FCGR1CP)	-0.053164	1.54692	-0.294296	0.768788	0.948764	-0.29396
RNAseq	Whole Blood	Day 28	gene8897 (MTMR3)	0.00600473	8.19946	0.29416	0.768893	0.948764	0.293823
RNAseq	Whole Blood	Day 28	gene83452 (RAB33B)	0.0111082	4.20761	0.293756	0.769203	0.948764	0.293418
RNAseq	Whole Blood	Day 28	gene112936 (VPS26B)	-0.00563424	6.70752	-0.293638	0.769292	0.948764	-0.293301
RNAseq	Whole Blood	Day 28	gene5413 (SEPTIN5)	0.0157858	5.54458	0.293635	0.769295	0.948764	0.293297
RNAseq	Whole Blood	Day 28	gene100306951 (PITPNA-AS1)	0.0194318	2.07661	0.293616	0.769305	0.948764	0.293284
RNAseq	Whole Blood	Day 28	gene9742 (IFT140)	-0.0148588	3.22117	-0.293566	0.769345	0.948764	-0.293232
RNAseq	Whole Blood	Day 28	gene51341 (ZBTB7A)	-0.00868576	7.71115	-0.293526	0.769373	0.948764	-0.293195
RNAseq	Whole Blood	Day 1	gene31 (ACACA)	-0.00790822	3.93664	-0.139158	0.889443	0.948834	-0.139009
RNAseq	Whole Blood	Day 28	gene100529207 (RAD51L3-RFFL)	-0.00746801	6.78326	-0.293174	0.769646	0.948869	-0.292838
RNAseq	Whole Blood	Day 28	gene101928433 (ATXN1-AS1)	0.0248872	1.48428	0.292901	0.769853	0.948869	0.292567
RNAseq	Whole Blood	Day 28	gene55783 (CMTR2)	0.0121393	4.46427	0.292601	0.770082	0.948869	0.292267
RNAseq	Whole Blood	Day 28	gene405 (ARNT)	0.0066604	6.59385	0.292585	0.770095	0.948869	0.292251
RNAseq	Whole Blood	Day 28	gene51726 (DNAJB11)	0.0101715	5.5906	0.292376	0.770253	0.948869	0.292044
RNAseq	Whole Blood	Day 28	gene55508 (SLC35E3)	0.0136284	3.63266	0.292343	0.770279	0.948869	0.29201
RNAseq	Whole Blood	Day 28	gene53834 (FGFRL1)	-0.0137698	4.28693	-0.292298	0.770315	0.948869	-0.291963
RNAseq	Whole Blood	Day 28	gene115004 (CGAS)	0.0162363	3.63131	0.292255	0.770345	0.948869	0.291924
RNAseq	Whole Blood	Day 28	gene100506314 (GPRC5D-AS1)	-0.0501813	-1.18509	-0.292162	0.770419	0.948869	-0.291827
RNAseq	Whole Blood	Day 28	gene100528007 (BORCS7-ASMT)	0.0153458	2.97752	0.292155	0.770425	0.948869	0.291819
RNAseq	Whole Blood	Day 28	gene391 (RHOG)	0.00620546	8.24456	0.292057	0.7705	0.948869	0.29172
RNAseq	Whole Blood	Day 7	gene388512 (CLEC17A)	0.0210231	3.22431	0.29361	0.769311	0.948947	0.293276
RNAseq	Whole Blood	Day 7	gene10153 (CEBPZ)	-0.00949278	5.62694	-0.293584	0.769332	0.948947	-0.293249
RNAseq	Whole Blood	Day 7	gene57157 (PHTF2)	0.0120143	4.624	0.293331	0.769523	0.949006	0.292999
RNAseq	Whole Blood	Day 7	gene8522 (GAS7)	0.0102867	7.88823	0.293035	0.769751	0.949006	0.292701
RNAseq	Whole Blood	Day 7	gene23569 (PADI4)	-0.0200089	7.34325	-0.293035	0.769753	0.949006	-0.292699
RNAseq	Whole Blood	Day 7	gene7403 (KDM6A)	0.00716327	6.20456	0.292988	0.76978	0.949006	0.292663
RNAseq	Whole Blood	Day 7	gene9296 (ATP6V1F)	0.00923786	5.97488	0.292884	0.769865	0.949006	0.292551
RNAseq	Whole Blood	Day 7	gene8877 (SPHK1)	-0.019709	2.85587	-0.292721	0.769991	0.949006	-0.292387
RNAseq	Whole Blood	Day 7	gene51006 (SLC35C2)	0.00692868	6.1816	0.292651	0.770043	0.949006	0.292319
RNAseq	Whole Blood	Day 28	gene2149 (F2R)	0.015899	4.96484	0.29168	0.770786	0.949104	0.291347
RNAseq	Whole Blood	Day 28	gene85236 (H2BC12)	0.0107773	5.37109	0.291526	0.770904	0.949133	0.291192
RNAseq	Whole Blood	Day 1	gene653677 (SEC1P)	-0.0279122	-1.48147	-0.13846	0.889996	0.949161	-0.138309
RNAseq	Whole Blood	Day 1	gene54996 (MARC2)	-0.0230538	-0.541491	-0.138415	0.89003	0.949161	-0.138267
RNAseq	Whole Blood	Day 1	gene28690 (TRAV3)	-0.0117019	1.64934	-0.138297	0.890123	0.949161	-0.138149
RNAseq	Whole Blood	Day 1	gene497190 (CLEC18B)	-0.0180964	-0.00157118	-0.138294	0.890128	0.949161	-0.138142
RNAseq	Whole Blood	Day 7	gene8727 (CTNNAL1)	0.0116978	5.13336	0.292062	0.770494	0.949194	0.291729
RNAseq	Whole Blood	Day 7	gene101929206 (NA)	0.0400068	-0.323492	0.291911	0.770609	0.949194	0.291579
RNAseq	Whole Blood	Day 7	gene23277 (CLUH)	-0.00948896	5.86285	-0.291899	0.770613	0.949194	-0.291573
RNAseq	Whole Blood	Day 7	gene57095 (PITHD1)	0.0121349	5.99873	0.29184	0.770663	0.949194	0.291508
RNAseq	Whole Blood	Day 7	gene84376 (HOOK3)	-0.00939437	6.21406	-0.291745	0.770737	0.949194	-0.291411
RNAseq	Whole Blood	Day 7	gene221711 (SYCP2L)	-0.0418032	-0.412516	-0.291574	0.770868	0.949194	-0.291239
RNAseq	Whole Blood	Day 7	gene7249 (TSC2)	0.00616374	7.22479	0.291466	0.770949	0.949194	0.291134
RNAseq	Whole Blood	Day 7	gene410 (ARSA)	0.00805852	6.88987	0.291442	0.770967	0.949194	0.29111
RNAseq	Whole Blood	Day 7	gene29842 (TFCP2L1)	0.0376305	0.720342	0.291221	0.771135	0.949194	0.29089
RNAseq	Whole Blood	Day 7	gene2122 (MECOM)	0.0850162	-2.45033	0.291205	0.771143	0.949194	0.29088
RNAseq	Whole Blood	Day 28	gene10587 (TXNRD2)	0.0103217	4.61505	0.291311	0.771068	0.949219	0.290978
RNAseq	Whole Blood	Day 7	gene64769 (MEAF6)	0.00747869	5.65086	0.291046	0.771268	0.949231	0.290717
RNAseq	Whole Blood	Day 28	gene23193 (GANAB)	0.00439709	8.15254	0.291116	0.771217	0.949285	0.290783
RNAseq	Whole Blood	Day 28	gene28673 (TRAV12-2)	0.0176179	2.59206	0.290698	0.771536	0.949439	0.290366
RNAseq	Whole Blood	Day 28	gene56681 (SAR1A)	-0.00687066	6.52574	-0.290493	0.771693	0.949439	-0.290161
RNAseq	Whole Blood	Day 28	gene284307 (ZIK1)	-0.0141699	2.96796	-0.290468	0.771711	0.949439	-0.290138
RNAseq	Whole Blood	Day 28	gene338339 (CLEC4D)	0.0166026	3.71511	0.290379	0.771781	0.949439	0.290046
RNAseq	Whole Blood	Day 28	gene9560 (CCL4L2)	0.0304556	1.14865	0.29028	0.771857	0.949439	0.289946
RNAseq	Whole Blood	Day 28	gene29904 (EEF2K)	-0.00944198	4.90869	-0.290206	0.771911	0.949439	-0.289877
RNAseq	Whole Blood	Day 7	gene2022 (ENG)	0.0121992	5.44087	0.290609	0.771607	0.949531	0.290274
RNAseq	Whole Blood	Day 7	gene8772 (FADD)	0.00963109	5.27559	0.290258	0.77187	0.94957	0.289929
RNAseq	Whole Blood	Day 7	gene10077 (TSPAN32)	-0.00987983	6.50927	-0.290233	0.771891	0.94957	-0.289903
RNAseq	Whole Blood	Day 7	gene4987 (OPRL1)	0.0160824	2.74079	0.290139	0.771963	0.94957	0.289808
RNAseq	Whole Blood	Day 7	gene3570 (IL6R)	-0.00556142	9.50118	-0.290064	0.772017	0.94957	-0.289737
RNAseq	Whole Blood	Day 7	gene116988 (AGAP3)	0.0107975	5.34463	0.28972	0.772283	0.949577	0.289389
RNAseq	Whole Blood	Day 7	gene50810 (HDGFL3)	-0.0223441	1.37979	-0.289642	0.77234	0.949577	-0.289315
RNAseq	Whole Blood	Day 7	gene80148 (SLC66A2)	0.0100101	6.00966	0.289479	0.772466	0.949577	0.28915
RNAseq	Whole Blood	Day 7	gene9684 (LRRC14)	0.00888514	5.09352	0.289475	0.772466	0.949577	0.28915
RNAseq	Whole Blood	Day 7	gene132241 (RPL32P3)	-0.0139336	3.86468	-0.289435	0.772497	0.949577	-0.28911
RNAseq	Whole Blood	Day 28	gene84206 (MEX3B)	0.0299909	0.477756	0.289775	0.772244	0.949612	0.289441
RNAseq	Whole Blood	Day 28	gene90806 (ANGEL2)	-0.0087688	4.82731	-0.289688	0.77231	0.949612	-0.289354
RNAseq	Whole Blood	Day 28	gene219738 (FAM241B)	0.0270146	0.866304	0.289607	0.772369	0.949612	0.289278
RNAseq	Whole Blood	Day 28	gene27232 (GNMT)	-0.010707	4.73953	-0.289523	0.772431	0.949612	-0.289197
RNAseq	Whole Blood	Day 28	gene79156 (PLEKHF1)	-0.0150796	4.77196	-0.289222	0.772663	0.949626	-0.288893
RNAseq	Whole Blood	Day 28	gene10484 (SEC23A)	-0.00759158	5.31184	-0.288729	0.773039	0.949626	-0.288401
RNAseq	Whole Blood	Day 28	gene9570 (GOSR2)	-0.00786423	5.75354	-0.288631	0.773114	0.949626	-0.288304
RNAseq	Whole Blood	Day 28	gene51643 (TMBIM4)	-0.00922175	6.39787	-0.288631	0.773114	0.949626	-0.288303
RNAseq	Whole Blood	Day 28	gene339483 (MTMR9LP)	-0.0453056	-0.52567	-0.288467	0.773238	0.949626	-0.288142
RNAseq	Whole Blood	Day 28	gene51762 (RAB8B)	0.00873998	6.76194	0.288416	0.773279	0.949626	0.288088
RNAseq	Whole Blood	Day 28	gene11314 (CD300A)	-0.0089614	8.0141	-0.288293	0.773374	0.949626	-0.287965
RNAseq	Whole Blood	Day 28	gene100996286 (LINC02273)	0.014513	3.54045	0.288111	0.773514	0.949626	0.287781
RNAseq	Whole Blood	Day 28	gene101927412 (LINC01781)	-0.0411555	0.147714	-0.28795	0.773636	0.949626	-0.287622
RNAseq	Whole Blood	Day 28	gene285456 (RPL34-AS1)	0.0492438	-0.855414	0.287825	0.773732	0.949626	0.287497
RNAseq	Whole Blood	Day 28	gene55186 (SLC25A36)	-0.0118761	4.56271	-0.28763	0.773875	0.949626	-0.287309
RNAseq	Whole Blood	Day 28	gene55512 (SMPD3)	0.0247966	4.98964	0.287602	0.773903	0.949626	0.287273
RNAseq	Whole Blood	Day 28	gene23424 (TDRD7)	-0.0113981	5.10004	-0.287494	0.773984	0.949626	-0.287168
RNAseq	Whole Blood	Day 28	gene55260 (TMEM143)	-0.0161239	2.95428	-0.287476	0.774002	0.949626	-0.287144
RNAseq	Whole Blood	Day 28	gene54596 (L1TD1)	0.0408047	0.154668	0.287382	0.774073	0.949626	0.287052
RNAseq	Whole Blood	Day 28	gene57492 (ARID1B)	0.00626909	7.13649	0.287338	0.774104	0.949626	0.287011
RNAseq	Whole Blood	Day 28	gene100302174 (MIR1307)	0.0441297	-0.339721	0.287334	0.774108	0.949626	0.287006
RNAseq	Whole Blood	Day 28	gene81618 (ITM2C)	-0.0194998	5.55372	-0.287286	0.774149	0.949626	-0.286952
RNAseq	Whole Blood	Day 1	gene57120 (GOPC)	0.00470718	5.16603	0.137568	0.890695	0.949664	0.137425
RNAseq	Whole Blood	Day 7	gene5754 (PTK7)	0.0226571	2.04176	0.288837	0.772961	0.949867	0.288504
RNAseq	Whole Blood	Day 7	gene440584 (SLC2A1-AS1)	0.0470745	-0.495171	0.288444	0.773253	0.949867	0.288123
RNAseq	Whole Blood	Day 7	gene23048 (FNBP1)	0.00497854	8.67417	0.288363	0.773318	0.949867	0.288038
RNAseq	Whole Blood	Day 7	gene284 (ANGPT1)	0.0270109	1.77168	0.288202	0.773442	0.949867	0.287876
RNAseq	Whole Blood	Day 7	gene28592 (TRBV7-6)	-0.0304984	0.750089	-0.288025	0.773576	0.949867	-0.287701
RNAseq	Whole Blood	Day 7	gene80306 (MED28)	-0.00779453	5.9987	-0.287974	0.773615	0.949867	-0.28765
RNAseq	Whole Blood	Day 7	gene6461 (SHB)	0.036089	0.602293	0.287699	0.773823	0.949867	0.287378
RNAseq	Whole Blood	Day 7	gene100128327 (TRAPPC3L)	0.0380783	0.271953	0.287547	0.773942	0.949867	0.287222
RNAseq	Whole Blood	Day 7	gene285386 (TPRG1)	-0.026741	1.34135	-0.287548	0.773943	0.949867	-0.287222
RNAseq	Whole Blood	Day 7	gene54596 (L1TD1)	0.0424238	0.154668	0.287395	0.774061	0.949867	0.287067
RNAseq	Whole Blood	Day 7	gene6433 (SFSWAP)	-0.00648211	6.47655	-0.287364	0.774087	0.949867	-0.287033
RNAseq	Whole Blood	Day 7	gene720 (C4A)	0.0391172	0.162592	0.287326	0.774115	0.949867	0.286997
RNAseq	Whole Blood	Day 7	gene3809 (KIR2DS4)	-0.0477202	-0.206021	-0.287025	0.774345	0.949867	-0.286696
RNAseq	Whole Blood	Day 7	gene149076 (ZNF362)	0.00929107	5.55425	0.286944	0.774404	0.949867	0.28662
RNAseq	Whole Blood	Day 7	gene101928143 (LOC101928143)	-0.0137003	4.43527	-0.286902	0.774436	0.949867	-0.286578
RNAseq	Whole Blood	Day 7	gene3934 (LCN2)	-0.0297828	3.87796	-0.286726	0.774572	0.949867	-0.2864
RNAseq	Whole Blood	Day 7	gene22835 (ZFP30)	0.0170695	2.70681	0.286403	0.774815	0.949867	0.286082
RNAseq	Whole Blood	Day 7	gene221184 (CPNE2)	-0.0113063	5.40457	-0.286336	0.77487	0.949867	-0.286011
RNAseq	Whole Blood	Day 7	gene91694 (LONRF1)	-0.0123116	4.16089	-0.286184	0.774984	0.949867	-0.285862
RNAseq	Whole Blood	Day 7	gene57120 (GOPC)	-0.0100284	5.16603	-0.286095	0.775045	0.949867	-0.285782
RNAseq	Whole Blood	Day 7	gene221 (ALDH3B1)	0.0110351	6.3196	0.286037	0.775099	0.949867	0.285712
RNAseq	Whole Blood	Day 7	gene28523 (TRDD3)	-0.0784871	-1.58235	-0.286032	0.7751	0.949867	-0.28571
RNAseq	Whole Blood	Day 7	gene199800 (ADM5)	-0.034269	0.475702	-0.286014	0.775108	0.949867	-0.285699
RNAseq	Whole Blood	Day 7	gene115704 (EVI5L)	-0.00958012	4.52543	-0.28592	0.775187	0.949867	-0.285597
RNAseq	Whole Blood	Day 7	gene27439 (TMEM121B)	0.0142808	4.51589	0.285909	0.775197	0.949867	0.285583
RNAseq	Whole Blood	Day 7	gene10613 (ERLIN1)	0.0137689	4.86941	0.285896	0.775206	0.949867	0.285572
RNAseq	Whole Blood	Day 7	gene390937 (ERFL)	0.0250482	1.63702	0.285681	0.775365	0.949867	0.285365
RNAseq	Whole Blood	Day 7	gene25829 (TMEM184B)	-0.0092799	6.33711	-0.285477	0.775523	0.949867	-0.285158
RNAseq	Whole Blood	Day 7	gene3137 (HLA-J)	0.0170188	4.00206	0.285375	0.775607	0.949867	0.285048
RNAseq	Whole Blood	Day 7	gene85364 (ZCCHC3)	-0.0073748	5.57685	-0.284981	0.775902	0.949867	-0.284664
RNAseq	Whole Blood	Day 7	gene2182 (ACSL4)	-0.00755079	6.68829	-0.284965	0.775915	0.949867	-0.284646
RNAseq	Whole Blood	Day 7	gene64326 (COP1)	-0.00740087	6.5475	-0.284919	0.77595	0.949867	-0.2846
RNAseq	Whole Blood	Day 7	gene84766 (CRACR2A)	0.0153516	5.05578	0.284508	0.776267	0.949867	0.284188
RNAseq	Whole Blood	Day 7	gene951 (CD37)	-0.00469542	9.62023	-0.284313	0.776419	0.949867	-0.283989
RNAseq	Whole Blood	Day 7	gene1454 (CSNK1E)	-0.00864767	5.36466	-0.284236	0.776474	0.949867	-0.283917
RNAseq	Whole Blood	Day 7	gene10808 (HSPH1)	0.0160964	6.12681	0.284212	0.776491	0.949867	0.283895
RNAseq	Whole Blood	Day 7	gene100532746 (PPT2-EGFL8)	-0.0179091	2.5456	-0.284167	0.776526	0.949867	-0.283849
RNAseq	Whole Blood	Day 7	gene84548 (TMEM185A)	0.0112747	3.65181	0.283917	0.776717	0.949867	0.2836
RNAseq	Whole Blood	Day 7	gene9903 (KLHL21)	-0.00824577	7.02208	-0.283594	0.776963	0.949867	-0.283279
RNAseq	Whole Blood	Day 7	gene284040 (CDRT4)	0.0172191	2.96908	0.283361	0.777142	0.949867	0.283046
RNAseq	Whole Blood	Day 7	gene2696 (GIPR)	-0.0224815	1.91884	-0.283251	0.777228	0.949867	-0.282934
RNAseq	Whole Blood	Day 7	gene81488 (POLR2M)	0.00967104	4.85683	0.28314	0.777313	0.949867	0.282822
RNAseq	Whole Blood	Day 7	gene56654 (NPDC1)	-0.0181645	3.33507	-0.282886	0.777511	0.949867	-0.282564
RNAseq	Whole Blood	Day 7	gene127733 (UBXN10)	-0.0339995	1.04427	-0.282667	0.777674	0.949867	-0.282352
RNAseq	Whole Blood	Day 7	gene7127 (TNFAIP2)	0.0114076	10.1695	0.282583	0.777741	0.949867	0.282265
RNAseq	Whole Blood	Day 7	gene55686 (MREG)	-0.0242329	1.49824	-0.282538	0.777771	0.949867	-0.282224
RNAseq	Whole Blood	Day 7	gene401494 (HACD4)	-0.00840403	6.62247	-0.282302	0.777956	0.949867	-0.281983
RNAseq	Whole Blood	Day 7	gene4846 (NOS3)	0.0189921	2.13893	0.28206	0.778143	0.949867	0.28174
RNAseq	Whole Blood	Day 7	gene348938 (NIPAL4)	0.0463427	-0.70433	0.281989	0.778196	0.949867	0.281671
RNAseq	Whole Blood	Day 7	gene55334 (SLC39A9)	-0.00743554	5.80604	-0.281765	0.778366	0.949867	-0.281449
RNAseq	Whole Blood	Day 7	gene55061 (SUSD4)	0.020935	1.78438	0.281678	0.778434	0.949867	0.28136
RNAseq	Whole Blood	Day 7	gene28642 (TRAV39)	0.036805	0.257102	0.281363	0.778673	0.949867	0.281049
RNAseq	Whole Blood	Day 7	gene6249 (CLIP1)	-0.00557435	6.94815	-0.281338	0.778693	0.949867	-0.281023
RNAseq	Whole Blood	Day 7	gene1114 (CHGB)	0.0891488	-2.86239	0.281235	0.778769	0.949867	0.280924
RNAseq	Whole Blood	Day 7	gene165140 (OXER1)	-0.0167228	4.5132	-0.281162	0.77883	0.949867	-0.280844
RNAseq	Whole Blood	Day 7	gene8821 (INPP4B)	0.0140725	4.75075	0.281061	0.778906	0.949867	0.280745
RNAseq	Whole Blood	Day 7	gene10261 (IGSF6)	-0.00898801	7.4413	-0.28105	0.778916	0.949867	-0.280732
RNAseq	Whole Blood	Day 7	gene56941 (HMCES)	-0.00770454	5.61729	-0.281027	0.778932	0.949867	-0.280711
RNAseq	Whole Blood	Day 7	gene4204 (MECP2)	0.00577386	7.45421	0.280669	0.779207	0.949867	0.280352
RNAseq	Whole Blood	Day 7	gene7257 (TSNAX)	0.00709408	5.45917	0.280599	0.779259	0.949867	0.280285
RNAseq	Whole Blood	Day 7	gene2833 (CXCR3)	0.0114541	4.84867	0.280498	0.779338	0.949867	0.280181
RNAseq	Whole Blood	Day 7	gene123283 (TARS3)	-0.0104173	4.25903	-0.280404	0.779408	0.949867	-0.28009
RNAseq	Whole Blood	Day 7	gene5612 (THAP12)	0.00924933	6.0144	0.28036	0.779443	0.949867	0.280045
RNAseq	Whole Blood	Day 7	gene100131801 (PET100)	-0.00999652	5.15659	-0.280353	0.779448	0.949867	-0.280038
RNAseq	Whole Blood	Day 7	gene4644 (MYO5A)	0.0077894	6.97065	0.28032	0.779473	0.949867	0.280006
RNAseq	Whole Blood	Day 7	gene80270 (HSD3B7)	0.0227726	1.66417	0.280295	0.779495	0.949867	0.279978
RNAseq	Whole Blood	Day 7	gene55339 (WDR33)	0.00522486	6.65429	0.280187	0.779576	0.949867	0.279872
RNAseq	Whole Blood	Day 7	gene79598 (CEP97)	-0.0151004	3.50846	-0.28018	0.779576	0.949867	-0.279871
RNAseq	Whole Blood	Day 7	gene9897 (WASHC5)	0.00695774	5.65527	0.280158	0.779597	0.949867	0.279844
RNAseq	Whole Blood	Day 7	gene529 (ATP6V1E1)	-0.00586855	6.48518	-0.27973	0.779929	0.949867	-0.279411
RNAseq	Whole Blood	Day 7	gene100132247 (NPIPB5)	0.0134983	5.66048	0.279708	0.779946	0.949867	0.27939
RNAseq	Whole Blood	Day 7	gene80208 (SPG11)	0.00622328	7.3856	0.279683	0.779961	0.949867	0.279369
RNAseq	Whole Blood	Day 7	gene1491 (CTH)	-0.0371524	-0.0914496	-0.279642	0.779993	0.949867	-0.279328
RNAseq	Whole Blood	Day 7	gene100130231 (LINC00861)	0.0132079	7.18419	0.279637	0.779999	0.949867	0.27932
RNAseq	Whole Blood	Day 7	gene10296 (MAEA)	0.0076025	6.82027	0.279125	0.780392	0.949867	0.278808
RNAseq	Whole Blood	Day 7	gene255403 (ZNF718)	-0.0115597	3.55114	-0.279077	0.780429	0.949867	-0.278761
RNAseq	Whole Blood	Day 7	gene169834 (ZNF883)	0.0434315	-0.286977	0.278758	0.780669	0.949867	0.278447
RNAseq	Whole Blood	Day 7	gene101927069 (LOC101927069)	0.0160942	2.92433	0.278658	0.780747	0.949867	0.278345
RNAseq	Whole Blood	Day 7	gene55814 (BDP1)	-0.0129858	4.74314	-0.278635	0.780763	0.949867	-0.278325
RNAseq	Whole Blood	Day 7	gene7691 (ZNF132)	-0.0243663	1.43032	-0.27861	0.780787	0.949867	-0.278294
RNAseq	Whole Blood	Day 7	gene10845 (CLPX)	-0.0069008	5.3985	-0.278389	0.78095	0.949867	-0.278081
RNAseq	Whole Blood	Day 7	gene26137 (ZBTB20)	-0.0108626	5.44547	-0.278348	0.780982	0.949867	-0.278039
RNAseq	Whole Blood	Day 7	gene80346 (REEP4)	0.00928972	5.095	0.278312	0.781014	0.949867	0.277998
RNAseq	Whole Blood	Day 7	gene90668 (CARMIL3)	-0.0260568	1.65847	-0.278305	0.78102	0.949867	-0.277991
RNAseq	Whole Blood	Day 7	gene80303 (EFHD1)	0.0388864	-0.324902	0.278229	0.781081	0.949867	0.277911
RNAseq	Whole Blood	Day 7	gene2997 (GYS1)	0.00664049	5.8198	0.278194	0.781104	0.949867	0.277881
RNAseq	Whole Blood	Day 7	gene54834 (GDAP2)	-0.00893358	4.96436	-0.278169	0.781121	0.949867	-0.277859
RNAseq	Whole Blood	Day 7	gene222229 (LRWD1)	0.0109037	5.61546	0.278087	0.781187	0.949867	0.277773
RNAseq	Whole Blood	Day 7	gene8506 (CNTNAP1)	0.017929	2.81085	0.278044	0.781219	0.949867	0.277731
RNAseq	Whole Blood	Day 7	gene26086 (GPSM1)	0.0157489	2.49699	0.277981	0.781267	0.949867	0.277668
RNAseq	Whole Blood	Day 7	gene25788 (RAD54B)	-0.0220374	1.77171	-0.277584	0.78157	0.949874	-0.277274
RNAseq	Whole Blood	Day 7	gene53 (ACP2)	-0.0116304	4.55267	-0.277373	0.781734	0.949874	-0.27706
RNAseq	Whole Blood	Day 7	gene10116 (FEM1B)	0.00808917	5.77943	0.277287	0.781796	0.949874	0.27698
RNAseq	Whole Blood	Day 7	gene1299 (COL9A3)	-0.0200171	2.75232	-0.277307	0.781796	0.949874	-0.276979
RNAseq	Whole Blood	Day 7	gene10521 (DDX17)	0.00725672	9.70737	0.277171	0.781886	0.949874	0.276862
RNAseq	Whole Blood	Day 7	gene9498 (SLC4A8)	0.0165794	3.07386	0.276992	0.782025	0.949874	0.276681
RNAseq	Whole Blood	Day 7	gene11278 (KLF12)	-0.00868123	6.16907	-0.27695	0.782058	0.949874	-0.276637
RNAseq	Whole Blood	Day 7	gene92822 (ZNF276)	-0.00710959	7.4425	-0.276913	0.782089	0.949874	-0.276598
RNAseq	Whole Blood	Day 7	gene7464 (CORO2A)	-0.0102358	4.60757	-0.276862	0.782127	0.949874	-0.276548
RNAseq	Whole Blood	Day 1	gene49855 (SCAPER)	0.00507184	4.22113	0.137153	0.891024	0.949914	0.137009
RNAseq	Whole Blood	Day 7	gene7161 (TP73)	-0.0548266	-1.20124	-0.276575	0.782338	0.950015	-0.276274
RNAseq	Whole Blood	Day 28	gene51274 (KLF3)	0.00694379	7.81298	0.286695	0.774598	0.950023	0.286366
RNAseq	Whole Blood	Day 28	gene9470 (EIF4E2)	0.00622287	6.58802	0.286605	0.774665	0.950023	0.286278
RNAseq	Whole Blood	Day 28	gene23369 (PUM2)	-0.00495688	7.68851	-0.28623	0.774952	0.950023	-0.285903
RNAseq	Whole Blood	Day 28	gene23506 (BICRAL)	-0.00643874	6.67914	-0.285936	0.775176	0.950023	-0.285611
RNAseq	Whole Blood	Day 28	gene83985 (SPNS1)	0.0089899	5.9281	0.285826	0.775262	0.950023	0.285499
RNAseq	Whole Blood	Day 28	gene10923 (SUB1)	-0.0101708	6.46508	-0.285485	0.775522	0.950023	-0.285159
RNAseq	Whole Blood	Day 28	gene255783 (INAFM1)	-0.0146158	3.79599	-0.285433	0.775561	0.950023	-0.285108
RNAseq	Whole Blood	Day 28	gene128178 (EDARADD)	-0.020382	2.13171	-0.285369	0.77561	0.950023	-0.285045
RNAseq	Whole Blood	Day 28	gene11098 (PRSS23)	-0.0232771	4.1179	-0.285021	0.775877	0.950023	-0.284697
RNAseq	Whole Blood	Day 28	gene23759 (PPIL2)	0.005562	6.57522	0.285009	0.775886	0.950023	0.284684
RNAseq	Whole Blood	Day 28	gene55757 (UGGT2)	-0.030266	0.956436	-0.284906	0.77597	0.950023	-0.284575
RNAseq	Whole Blood	Day 28	gene7323 (UBE2D3)	0.00899648	8.58807	0.284885	0.775982	0.950023	0.284559
RNAseq	Whole Blood	Day 28	gene102465451 (MIR6753)	-0.022501	1.91871	-0.284658	0.776151	0.950023	-0.284338
RNAseq	Whole Blood	Day 28	gene5479 (PPIB)	-0.00848118	7.62926	-0.284425	0.776334	0.950023	-0.2841
RNAseq	Whole Blood	Day 28	gene7109 (TRAPPC10)	-0.00813349	6.68091	-0.284388	0.77636	0.950023	-0.284066
RNAseq	Whole Blood	Day 28	gene23028 (KDM1A)	-0.00700509	5.80727	-0.284268	0.776452	0.950023	-0.283946
RNAseq	Whole Blood	Day 28	gene285331 (CCDC66)	-0.0113048	4.47421	-0.284156	0.776536	0.950023	-0.283835
RNAseq	Whole Blood	Day 28	gene488 (ATP2A2)	-0.00825083	6.88118	-0.284088	0.776589	0.950023	-0.283767
RNAseq	Whole Blood	Day 28	gene10964 (IFI44L)	-0.0370964	4.72998	-0.284075	0.7766	0.950023	-0.283753
RNAseq	Whole Blood	Day 28	gene28677 (TRAV9-2)	-0.015937	2.7283	-0.284025	0.77664	0.950023	-0.283701
RNAseq	Whole Blood	Day 28	gene193629 (LINC00189)	0.0302085	0.981061	0.283917	0.776723	0.950023	0.283592
RNAseq	Whole Blood	Day 28	gene5687 (PSMA6)	-0.00978769	5.83974	-0.283842	0.776778	0.950023	-0.283521
RNAseq	Whole Blood	Day 28	gene80024 (SLC8B1)	-0.00771483	6.32607	-0.283749	0.77685	0.950023	-0.283426
RNAseq	Whole Blood	Day 28	gene10267 (RAMP1)	0.0395512	0.279839	0.283727	0.776868	0.950023	0.283403
RNAseq	Whole Blood	Day 28	gene1861 (TOR1A)	0.00660902	5.60307	0.283335	0.777167	0.950023	0.283013
RNAseq	Whole Blood	Day 28	gene11251 (PTGDR2)	0.0213097	4.64906	0.283282	0.777208	0.950023	0.282959
RNAseq	Whole Blood	Day 28	gene2570 (GABRR2)	0.0277007	2.19822	0.283221	0.777252	0.950023	0.282902
RNAseq	Whole Blood	Day 28	gene23558 (WBP2)	0.0068428	8.59911	0.283175	0.777293	0.950023	0.282849
RNAseq	Whole Blood	Day 28	gene79739 (TTLL7)	0.0424175	-0.224877	0.283125	0.777327	0.950023	0.282804
RNAseq	Whole Blood	Day 28	gene9961 (MVP)	-0.00842854	8.78068	-0.283056	0.777379	0.950023	-0.282737
RNAseq	Whole Blood	Day 28	gene80776 (B9D2)	0.0111722	3.60043	0.283011	0.777413	0.950023	0.282692
RNAseq	Whole Blood	Day 1	gene375033 (PEAR1)	-0.00935184	4.03491	-0.136789	0.891315	0.950089	-0.13664
RNAseq	Whole Blood	Day 1	gene84134 (TOMM40L)	0.00568479	3.79751	0.136706	0.891378	0.950089	0.136561
RNAseq	Whole Blood	Day 7	gene10906 (TRAFD1)	-0.0129301	6.91477	-0.276371	0.782501	0.950099	-0.276061
RNAseq	Whole Blood	Day 7	gene10223 (GPA33)	0.0146514	3.72935	0.276197	0.782635	0.950146	0.275887
RNAseq	Whole Blood	Day 7	gene9603 (NFE2L3)	0.0167946	3.49152	0.275985	0.782802	0.950234	0.275669
RNAseq	Whole Blood	Day 1	gene10144 (FAM13A)	-0.00746069	4.52455	-0.13637	0.891644	0.950266	-0.136224
RNAseq	Whole Blood	Day 1	gene1153 (CIRBP)	-0.0044759	8.33411	-0.136216	0.891766	0.950266	-0.136069
RNAseq	Whole Blood	Day 1	gene79018 (GID4)	-0.00589484	4.79355	-0.135989	0.891946	0.950266	-0.135843
RNAseq	Whole Blood	Day 1	gene643836 (ZFP62)	-0.00526206	4.88436	-0.135933	0.891988	0.950266	-0.135789
RNAseq	Whole Blood	Day 1	gene113451 (AZIN2)	0.0105666	1.59351	0.135895	0.892019	0.950266	0.13575
RNAseq	Whole Blood	Day 7	gene138428 (PTRH1)	-0.0184279	2.54409	-0.275305	0.783316	0.950268	-0.275
RNAseq	Whole Blood	Day 7	gene9708 (PCDHGA8)	-0.0288472	1.20433	-0.275283	0.783338	0.950268	-0.274972
RNAseq	Whole Blood	Day 7	gene8402 (SLC25A11)	0.00607923	5.79539	0.27511	0.78347	0.950268	0.2748
RNAseq	Whole Blood	Day 7	gene3139 (HLA-L)	0.0306909	1.22014	0.275009	0.783548	0.950268	0.274698
RNAseq	Whole Blood	Day 7	gene100534012 (TNFAIP8L2-SCNM1)	0.00590192	5.90859	0.27491	0.783623	0.950268	0.274601
RNAseq	Whole Blood	Day 7	gene375287 (RBM43)	0.0154579	3.54143	0.274811	0.783699	0.950268	0.274502
RNAseq	Whole Blood	Day 7	gene7905 (REEP5)	-0.00802626	6.49819	-0.27479	0.783714	0.950268	-0.274482
RNAseq	Whole Blood	Day 7	gene3557 (IL1RN)	-0.0124002	6.35719	-0.274788	0.783717	0.950268	-0.274479
RNAseq	Whole Blood	Day 7	gene10817 (FRS3)	-0.0161528	2.75826	-0.274683	0.783793	0.950268	-0.27438
RNAseq	Whole Blood	Day 7	gene284004 (HEXD)	0.0113058	5.34826	0.274637	0.783833	0.950268	0.274327
RNAseq	Whole Blood	Day 7	gene27166 (PRELID1)	-0.007124	7.51094	-0.274584	0.783874	0.950268	-0.274274
RNAseq	Whole Blood	Day 7	gene2048 (EPHB2)	-0.0274424	2.49084	-0.274339	0.784063	0.950277	-0.274028
RNAseq	Whole Blood	Day 7	gene441168 (CALHM6)	-0.0272512	4.37578	-0.274008	0.784318	0.950277	-0.273697
RNAseq	Whole Blood	Day 7	gene1000 (CDH2)	-0.0294516	0.770156	-0.273966	0.78435	0.950277	-0.273654
RNAseq	Whole Blood	Day 7	gene4597 (MVD)	0.0105953	4.73008	0.273906	0.784393	0.950277	0.273599
RNAseq	Whole Blood	Day 7	gene374393 (FAM111B)	-0.0334455	0.79447	-0.273817	0.784459	0.950277	-0.273513
RNAseq	Whole Blood	Day 7	gene8874 (ARHGEF7)	-0.0066176	6.03964	-0.273667	0.784575	0.950277	-0.273362
RNAseq	Whole Blood	Day 7	gene7097 (TLR2)	0.0175844	7.78405	0.273615	0.784617	0.950277	0.273308
RNAseq	Whole Blood	Day 7	gene100861541 (DOCK9-DT)	0.0297956	0.552954	0.273539	0.784673	0.950277	0.273234
RNAseq	Whole Blood	Day 7	gene683 (BST1)	0.0092556	6.76755	0.273436	0.784756	0.950277	0.273127
RNAseq	Whole Blood	Day 7	gene10336 (PCGF3)	-0.00865887	6.21098	-0.273187	0.784947	0.950277	-0.272879
RNAseq	Whole Blood	Day 7	gene284309 (ZNF776)	0.0090916	4.99942	0.273154	0.784969	0.950277	0.27285
RNAseq	Whole Blood	Day 7	gene65123 (INTS3)	0.00737175	6.38505	0.273088	0.78502	0.950277	0.272783
RNAseq	Whole Blood	Day 7	gene6652 (SORD)	-0.0134547	3.93799	-0.272802	0.785242	0.950432	-0.272494
RNAseq	Whole Blood	Day 1	gene148534 (TLCD4)	-0.01713	1.12093	-0.135375	0.892433	0.950458	-0.135227
RNAseq	Whole Blood	Day 1	gene6622 (SNCA)	0.0125232	7.8786	0.135286	0.892501	0.950458	0.13514
RNAseq	Whole Blood	Day 1	gene55604 (CARMIL1)	-0.007178	2.93526	-0.135086	0.892658	0.950458	-0.134941
RNAseq	Whole Blood	Day 1	gene28616 (TRBV4-2)	-0.012324	1.17112	-0.135044	0.892692	0.950458	-0.134899
RNAseq	Whole Blood	Day 1	gene24144 (TFIP11)	0.00267432	6.18492	0.134998	0.892728	0.950458	0.134853
RNAseq	Whole Blood	Day 1	gene100129722 (STPG3-AS1)	-0.0265406	-0.816993	-0.134922	0.892784	0.950458	-0.134782
RNAseq	Whole Blood	Day 1	gene28745 (TRAJ10)	-0.0159867	0.578615	-0.134811	0.892873	0.950458	-0.134669
RNAseq	Whole Blood	Day 1	gene83858 (ATAD3B)	-0.00560405	4.7521	-0.134597	0.893045	0.950458	-0.134452
RNAseq	Whole Blood	Day 1	gene9043 (SPAG9)	0.00318078	7.07048	0.134587	0.893053	0.950458	0.134442
RNAseq	Whole Blood	Day 28	gene116138 (KLHDC3)	0.00730832	6.10086	0.282204	0.778035	0.950554	0.28188
RNAseq	Whole Blood	Day 28	gene152789 (JAKMIP1)	-0.0162513	3.17123	-0.2822	0.778037	0.950554	-0.281879
RNAseq	Whole Blood	Day 7	gene79992 (AGPAT4-IT1)	-0.0336564	1.2215	-0.272434	0.785523	0.950573	-0.272128
RNAseq	Whole Blood	Day 7	gene55840 (EAF2)	0.0230046	2.47895	0.272399	0.785549	0.950573	0.272095
RNAseq	Whole Blood	Day 7	gene23224 (SYNE2)	-0.0100325	8.82743	-0.272278	0.785646	0.950575	-0.271969
RNAseq	Whole Blood	Day 28	gene471 (ATIC)	0.00794035	5.35358	0.281978	0.778203	0.950641	0.281662
RNAseq	Whole Blood	Day 1	gene7292 (TNFSF4)	-0.00871616	3.16554	-0.13407	0.893461	0.950767	-0.133926
RNAseq	Whole Blood	Day 1	gene23731 (TMEM245)	0.00405499	5.91872	0.133979	0.893533	0.950767	0.133835
RNAseq	Whole Blood	Day 7	gene100534599 (ISY1-RAB43)	0.00550064	6.6622	0.271936	0.785906	0.950775	0.271631
RNAseq	Whole Blood	Day 28	gene55791 (LRIF1)	-0.00923297	4.7549	-0.281658	0.778449	0.950827	-0.28134
RNAseq	Whole Blood	Day 28	gene55039 (TRMT12)	0.0120292	3.37643	0.281281	0.778739	0.95084	0.280963
RNAseq	Whole Blood	Day 28	gene83982 (IFI27L2)	-0.0144902	3.43645	-0.281127	0.778857	0.95084	-0.280809
RNAseq	Whole Blood	Day 28	gene28584 (TRBV10-2)	-0.0466612	-0.810455	-0.281007	0.778954	0.95084	-0.280683
RNAseq	Whole Blood	Day 28	gene7163 (TPD52)	0.015541	3.84113	0.280955	0.778988	0.95084	0.280637
RNAseq	Whole Blood	Day 28	gene23287 (AGTPBP1)	0.00776151	7.14002	0.280811	0.779101	0.95084	0.280491
RNAseq	Whole Blood	Day 28	gene55049 (REX1BD)	-0.0108252	5.43863	-0.280722	0.779167	0.95084	-0.280404
RNAseq	Whole Blood	Day 28	gene80199 (FUZ)	0.0120258	4.27148	0.280688	0.779192	0.95084	0.280372
RNAseq	Whole Blood	Day 28	gene28943 (IGKV1-6)	-0.0470467	1.77635	-0.280656	0.77922	0.95084	-0.280336
RNAseq	Whole Blood	Day 1	gene3655 (ITGA6)	0.00433063	6.46786	0.133692	0.893759	0.950907	0.133549
RNAseq	Whole Blood	Day 1	gene81876 (RAB1B)	0.00252549	8.24219	0.133556	0.893866	0.950919	0.133414
RNAseq	Whole Blood	Day 28	gene30001 (ERO1A)	0.0103163	6.57754	0.280438	0.779386	0.950926	0.28012
RNAseq	Whole Blood	Day 1	gene55684 (RABL6)	0.00279068	6.88328	0.133254	0.894105	0.951037	0.133111
RNAseq	Whole Blood	Day 1	gene8828 (NRP2)	0.0155954	0.832968	0.133177	0.894167	0.951037	0.133034
RNAseq	Whole Blood	Day 1	gene4884 (NPTX1)	-0.0268785	-1.19471	-0.133003	0.894304	0.951082	-0.132861
RNAseq	Whole Blood	Day 28	gene23600 (AMACR)	-0.0152924	3.28384	-0.280011	0.779712	0.951115	-0.279694
RNAseq	Whole Blood	Day 28	gene80018 (NAA25)	0.0104813	4.3989	0.279976	0.77973	0.951115	0.27967
RNAseq	Whole Blood	Day 1	gene283970 (PDXDC2P-NPIPB14P)	0.00591148	4.46058	0.132793	0.894469	0.951157	0.132651
RNAseq	Whole Blood	Day 7	gene1284 (COL4A2)	-0.0642688	-1.64226	-0.271227	0.786451	0.951193	-0.270922
RNAseq	Whole Blood	Day 7	gene28785 (IGLV4-60)	-0.0740062	-0.602676	-0.271189	0.786486	0.951193	-0.270877
RNAseq	Whole Blood	Day 7	gene28960 (DCPS)	0.00996239	4.33892	0.271101	0.786546	0.951193	0.270798
RNAseq	Whole Blood	Day 7	gene55198 (APPL2)	0.00784196	5.50462	0.270992	0.786631	0.951193	0.270688
RNAseq	Whole Blood	Day 28	gene637 (BID)	-0.00701537	7.05593	-0.279659	0.779987	0.951196	-0.279336
RNAseq	Whole Blood	Day 28	gene8725 (URI1)	0.00695243	5.69959	0.279539	0.780072	0.951196	0.279225
RNAseq	Whole Blood	Day 28	gene10263 (CDK2AP2)	0.00871596	5.94609	0.279528	0.780082	0.951196	0.279213
RNAseq	Whole Blood	Day 7	gene6272 (SORT1)	0.0163041	6.50392	0.270796	0.786781	0.951235	0.270493
RNAseq	Whole Blood	Day 7	gene5116 (PCNT)	0.00681349	6.39194	0.270616	0.786918	0.951235	0.270315
RNAseq	Whole Blood	Day 7	gene8739 (HRK)	-0.059327	-1.43476	-0.270391	0.787092	0.951235	-0.270088
RNAseq	Whole Blood	Day 7	gene23633 (KPNA6)	0.00635857	6.66969	0.270368	0.787107	0.951235	0.27007
RNAseq	Whole Blood	Day 7	gene23405 (DICER1)	0.00850016	7.65285	0.270327	0.787141	0.951235	0.270025
RNAseq	Whole Blood	Day 7	gene101060341 (LOC101060341)	-0.0709226	-2.56102	-0.270031	0.787367	0.951279	-0.269732
RNAseq	Whole Blood	Day 7	gene5695 (PSMB7)	0.00789498	5.65383	0.270021	0.787375	0.951279	0.269721
RNAseq	Whole Blood	Day 7	gene22858 (ICK)	0.00902576	4.68898	0.269784	0.787557	0.951279	0.269484
RNAseq	Whole Blood	Day 7	gene54084 (TSPEAR)	-0.0281475	0.841757	-0.269495	0.787782	0.951279	-0.269192
RNAseq	Whole Blood	Day 7	gene113451 (AZIN2)	-0.0208251	1.59351	-0.269441	0.787821	0.951279	-0.269141
RNAseq	Whole Blood	Day 7	gene79663 (HSPBAP1)	0.0102282	5.1139	0.269421	0.78784	0.951279	0.269117
RNAseq	Whole Blood	Day 7	gene394 (ARHGAP5)	-0.011675	4.56418	-0.269264	0.787958	0.951279	-0.268963
RNAseq	Whole Blood	Day 7	gene221960 (CCZ1B)	0.0125775	3.59029	0.269102	0.788085	0.951279	0.268798
RNAseq	Whole Blood	Day 7	gene30011 (SH3KBP1)	0.00420588	8.32632	0.269086	0.788095	0.951279	0.268786
RNAseq	Whole Blood	Day 7	gene83638 (C11orf68)	-0.00669569	5.59487	-0.26901	0.788155	0.951279	-0.268707
RNAseq	Whole Blood	Day 7	gene6671 (SP4)	0.0102631	4.65997	0.268919	0.788221	0.951279	0.268621
RNAseq	Whole Blood	Day 7	gene23473 (CAPN7)	0.00876748	4.99527	0.268791	0.788317	0.95128	0.268496
RNAseq	Whole Blood	Day 1	gene100506159 (LINC02470)	-0.0163139	-1.0073	-0.132435	0.894753	0.951283	-0.132293
RNAseq	Whole Blood	Day 1	gene84957 (RELT)	-0.00339757	6.78988	-0.132358	0.894813	0.951283	-0.132217
RNAseq	Whole Blood	Day 1	gene28596 (TRBV7-2)	0.00933683	2.23097	0.132283	0.894873	0.951283	0.132141
RNAseq	Whole Blood	Day 1	gene55182 (RNF220)	0.00295144	6.77831	0.132143	0.894983	0.951299	0.132002
RNAseq	Whole Blood	Day 1	gene84932 (RAB2B)	0.00618107	4.70868	0.13202	0.89508	0.951301	0.131879
RNAseq	Whole Blood	Day 7	gene729438 (CASTOR2)	-0.0127199	4.39467	-0.268641	0.788436	0.951308	-0.268343
RNAseq	Whole Blood	Day 7	gene23506 (BICRAL)	0.00616416	6.67914	0.268518	0.788531	0.951309	0.268218
RNAseq	Whole Blood	Day 28	gene84271 (POLDIP3)	-0.00518601	7.11556	-0.279174	0.780356	0.951415	-0.278855
RNAseq	Whole Blood	Day 1	gene6385 (SDC4)	-0.0134175	1.40612	-0.131611	0.895404	0.951463	-0.13147
RNAseq	Whole Blood	Day 1	gene1130 (LYST)	-0.00357041	8.79245	-0.13154	0.89546	0.951463	-0.131398
RNAseq	Whole Blood	Day 1	gene26088 (GGA1)	0.00303301	6.15538	0.131339	0.895618	0.951463	0.131199
RNAseq	Whole Blood	Day 1	gene10927 (SPIN1)	-0.00470544	4.80114	-0.13129	0.895655	0.951463	-0.131152
RNAseq	Whole Blood	Day 1	gene10994 (ILVBL)	-0.00530449	4.19867	-0.131167	0.895753	0.951463	-0.131028
RNAseq	Whole Blood	Day 1	gene100616387 (MIR3064)	0.00719819	5.74848	0.131106	0.895802	0.951463	0.130967
RNAseq	Whole Blood	Day 28	gene58515 (SELENOK)	0.0122696	4.658	0.278891	0.780574	0.951565	0.278571
RNAseq	Whole Blood	Day 7	gene57659 (ZBTB4)	0.00630381	7.23451	0.26799	0.788937	0.951683	0.267692
RNAseq	Whole Blood	Day 28	gene9807 (IP6K1)	-0.00491808	6.97504	-0.278511	0.780865	0.951688	-0.278192
RNAseq	Whole Blood	Day 28	gene28779 (IGLV5-52)	0.0248345	1.94774	0.278276	0.781044	0.951688	0.277959
RNAseq	Whole Blood	Day 28	gene57677 (ZFP14)	0.0106251	4.14323	0.278214	0.781088	0.951688	0.277902
RNAseq	Whole Blood	Day 28	gene84267 (C9orf64)	-0.0114044	3.67002	-0.278197	0.781104	0.951688	-0.27788
RNAseq	Whole Blood	Day 28	gene3991 (LIPE)	-0.0140209	3.33245	-0.278074	0.781197	0.951688	-0.277759
RNAseq	Whole Blood	Day 28	gene144193 (AMDHD1)	-0.0291899	0.414157	-0.278015	0.781245	0.951688	-0.277697
RNAseq	Whole Blood	Day 1	gene3159 (HMGA1)	0.00375592	7.01814	0.130569	0.896226	0.951813	0.13043
RNAseq	Whole Blood	Day 1	gene8531 (YBX3)	0.010035	9.38871	0.130337	0.896412	0.951843	0.130196
RNAseq	Whole Blood	Day 1	gene55220 (KLHDC8A)	-0.023806	-0.153009	-0.130294	0.896445	0.951843	-0.130154
RNAseq	Whole Blood	Day 1	gene23262 (PPIP5K2)	-0.00396685	5.54908	-0.130141	0.896564	0.951869	-0.130003
RNAseq	Whole Blood	Day 28	gene55196 (RESF1)	-0.00904878	9.62358	-0.277677	0.781503	0.951886	-0.277361
RNAseq	Whole Blood	Day 28	gene3565 (IL4)	-0.0561249	-1.26554	-0.277363	0.781746	0.952066	-0.277045
RNAseq	Whole Blood	Day 7	gene285313 (IGSF10)	-0.0573525	-1.56135	-0.267363	0.789423	0.952083	-0.267061
RNAseq	Whole Blood	Day 7	gene80228 (ORAI2)	-0.00608483	7.90995	-0.267295	0.789474	0.952083	-0.266994
RNAseq	Whole Blood	Day 7	gene81537 (SGPP1)	0.0141837	3.96913	0.267186	0.789553	0.952083	0.266891
RNAseq	Whole Blood	Day 28	gene92610 (TIFA)	-0.0153961	4.17385	-0.2772	0.781866	0.952097	-0.276888
RNAseq	Whole Blood	Day 7	gene26750 (RPS6KC1)	-0.00979823	4.34413	-0.266979	0.789712	0.95216	-0.266685
RNAseq	Whole Blood	Day 7	gene57711 (ZNF529)	-0.0125621	3.83029	-0.266489	0.790086	0.952307	-0.266199
RNAseq	Whole Blood	Day 7	gene28385 (IGHV6-1)	0.0537123	0.291541	0.266449	0.790119	0.952307	0.266156
RNAseq	Whole Blood	Day 7	gene27068 (PPA2)	0.0119521	4.00875	0.266431	0.790134	0.952307	0.266136
RNAseq	Whole Blood	Day 7	gene353514 (LILRA5)	0.0130331	5.85255	0.266303	0.790236	0.952307	0.266005
RNAseq	Whole Blood	Day 7	gene84899 (TMTC4)	0.0144148	2.93362	0.266119	0.790376	0.952307	0.265823
RNAseq	Whole Blood	Day 7	gene101928307 (LOC101928307)	0.0585647	-1.4725	0.266068	0.790418	0.952307	0.265768
RNAseq	Whole Blood	Day 7	gene4134 (MAP4)	0.00600424	6.88987	0.26596	0.790499	0.952307	0.265662
RNAseq	Whole Blood	Day 28	gene28616 (TRBV4-2)	-0.025158	1.17112	-0.276324	0.78254	0.952468	-0.276011
RNAseq	Whole Blood	Day 28	gene65265 (C8orf33)	0.00903229	4.50809	0.27607	0.782734	0.952468	0.275757
RNAseq	Whole Blood	Day 28	gene7294 (TXK)	0.0111857	5.67232	0.275947	0.782829	0.952468	0.275634
RNAseq	Whole Blood	Day 28	gene6966 (TRGC1)	0.0161806	4.10455	0.275747	0.782983	0.952468	0.275433
RNAseq	Whole Blood	Day 28	gene219790 (RTKN2)	-0.0165587	2.67684	-0.275613	0.783086	0.952468	-0.2753
RNAseq	Whole Blood	Day 28	gene51162 (EGFL7)	0.0242436	1.90477	0.27553	0.783152	0.952468	0.275214
RNAseq	Whole Blood	Day 28	gene25953 (PNKD)	0.00919986	5.75846	0.275463	0.783201	0.952468	0.275151
RNAseq	Whole Blood	Day 28	gene6809 (STX3)	-0.00683074	7.92065	-0.275377	0.783264	0.952468	-0.275068
RNAseq	Whole Blood	Day 28	gene3784 (KCNQ1)	-0.00839227	5.8182	-0.275184	0.783414	0.952468	-0.274872
RNAseq	Whole Blood	Day 28	gene2745 (GLRX)	0.00996023	6.21593	0.275087	0.783489	0.952468	0.274775
RNAseq	Whole Blood	Day 28	gene342865 (VSTM2B)	-0.0782586	-3.31903	-0.275065	0.783506	0.952468	-0.274753
RNAseq	Whole Blood	Day 28	gene11342 (RNF13)	-0.00724185	6.8928	-0.274981	0.783572	0.952468	-0.274666
RNAseq	Whole Blood	Day 28	gene27043 (PELP1)	-0.00671296	5.86448	-0.274588	0.783873	0.952468	-0.274276
RNAseq	Whole Blood	Day 28	gene9931 (HELZ)	-0.00767737	6.98813	-0.274337	0.784066	0.952468	-0.274025
RNAseq	Whole Blood	Day 28	gene1326 (MAP3K8)	0.00882734	5.4843	0.274269	0.784116	0.952468	0.273959
RNAseq	Whole Blood	Day 28	gene5034 (P4HB)	0.00556927	8.50248	0.274047	0.784287	0.952468	0.273737
RNAseq	Whole Blood	Day 28	gene9688 (NUP93)	-0.00871461	5.50225	-0.273944	0.784365	0.952468	-0.273635
RNAseq	Whole Blood	Day 28	gene56548 (CHST7)	0.0134139	4.5548	0.273919	0.784387	0.952468	0.273607
RNAseq	Whole Blood	Day 28	gene64919 (BCL11B)	-0.00907613	7.13814	-0.273904	0.784398	0.952468	-0.273592
RNAseq	Whole Blood	Day 28	gene11019 (LIAS)	-0.0122429	3.16519	-0.273644	0.784594	0.952468	-0.273337
RNAseq	Whole Blood	Day 28	gene1069 (CETN2)	-0.0119688	3.65837	-0.273629	0.784611	0.952468	-0.273315
RNAseq	Whole Blood	Day 28	gene10277 (UBE4B)	-0.00576022	6.82551	-0.273525	0.784686	0.952468	-0.273218
RNAseq	Whole Blood	Day 28	gene1952 (CELSR2)	-0.0140053	3.42854	-0.273312	0.784852	0.952468	-0.273002
RNAseq	Whole Blood	Day 28	gene7920 (ABHD16A)	0.0066354	5.69488	0.272975	0.785111	0.952468	0.272665
RNAseq	Whole Blood	Day 28	gene10561 (IFI44)	-0.0283342	5.18333	-0.272873	0.785188	0.952468	-0.272565
RNAseq	Whole Blood	Day 28	gene2733 (GLE1)	-0.00553721	6.17042	-0.272599	0.785399	0.952468	-0.27229
RNAseq	Whole Blood	Day 28	gene317648 (NOP14-AS1)	-0.0138434	3.30826	-0.272581	0.785411	0.952468	-0.272275
RNAseq	Whole Blood	Day 28	gene83394 (PITPNM3)	-0.0400153	0.00665286	-0.272555	0.785431	0.952468	-0.272248
RNAseq	Whole Blood	Day 28	gene11253 (MAN1B1)	-0.00686692	6.08611	-0.272431	0.785527	0.952468	-0.272123
RNAseq	Whole Blood	Day 28	gene9732 (DOCK4)	-0.0249492	4.21932	-0.272357	0.785583	0.952468	-0.272051
RNAseq	Whole Blood	Day 28	gene9657 (IQCB1)	0.0100844	4.14521	0.272341	0.785597	0.952468	0.272033
RNAseq	Whole Blood	Day 28	gene18 (ABAT)	0.0106762	5.45166	0.272178	0.785722	0.952468	0.271869
RNAseq	Whole Blood	Day 28	gene643977 (FLJ32255)	0.00937283	5.39262	0.272152	0.785742	0.952468	0.271844
RNAseq	Whole Blood	Day 28	gene57630 (SH3RF1)	0.0288584	2.27185	0.272129	0.78576	0.952468	0.27182
RNAseq	Whole Blood	Day 28	gene55586 (MIOX)	-0.0304485	0.670882	-0.272088	0.785788	0.952468	-0.271784
RNAseq	Whole Blood	Day 28	gene27341 (RRP7A)	-0.0074862	5.81191	-0.272058	0.785813	0.952468	-0.271751
RNAseq	Whole Blood	Day 28	gene10664 (CTCF)	-0.00491859	6.94523	-0.271996	0.785858	0.952468	-0.271693
RNAseq	Whole Blood	Day 28	gene53944 (CSNK1G1)	0.00679739	5.53483	0.271926	0.785913	0.952468	0.271622
RNAseq	Whole Blood	Day 28	gene347734 (SLC35B2)	0.00875101	4.70212	0.271786	0.786021	0.952468	0.271481
RNAseq	Whole Blood	Day 28	gene151194 (METTL21A)	-0.0116163	3.7555	-0.271303	0.786394	0.952468	-0.270997
RNAseq	Whole Blood	Day 28	gene6932 (TCF7)	-0.00954978	9.05858	-0.2713	0.786396	0.952468	-0.270994
RNAseq	Whole Blood	Day 28	gene631 (BFSP1)	-0.0329597	0.496208	-0.271182	0.786487	0.952468	-0.270875
RNAseq	Whole Blood	Day 28	gene54916 (TMEM260)	0.00909314	4.59129	0.271114	0.786537	0.952468	0.27081
RNAseq	Whole Blood	Day 28	gene79084 (WDR77)	0.0087443	4.81666	0.271014	0.786614	0.952468	0.27071
RNAseq	Whole Blood	Day 28	gene23355 (VPS8)	0.00662996	6.33347	0.270971	0.786648	0.952468	0.270666
RNAseq	Whole Blood	Day 28	gene80303 (EFHD1)	-0.0375761	-0.324902	-0.270882	0.786721	0.952468	-0.270571
RNAseq	Whole Blood	Day 28	gene121457 (IKBIP)	0.0140771	5.35442	0.270869	0.786729	0.952468	0.270561
RNAseq	Whole Blood	Day 28	gene3811 (KIR3DL1)	0.035996	1.14109	0.270763	0.786809	0.952468	0.270457
RNAseq	Whole Blood	Day 28	gene23379 (ICE1)	-0.0073937	6.29256	-0.270721	0.786837	0.952468	-0.27042
RNAseq	Whole Blood	Day 28	gene170394 (PWWP2B)	-0.0109198	4.88733	-0.270261	0.787195	0.952468	-0.269955
RNAseq	Whole Blood	Day 28	gene4792 (NFKBIA)	0.0122902	7.61855	0.270254	0.787199	0.952468	0.26995
RNAseq	Whole Blood	Day 28	gene100534612 (C1QTNF3-AMACR)	-0.0131621	3.4728	-0.270254	0.7872	0.952468	-0.269948
RNAseq	Whole Blood	Day 28	gene105375112 (LOC105375112)	-0.0261397	1.35798	-0.270239	0.78721	0.952468	-0.269936
RNAseq	Whole Blood	Day 28	gene4691 (NCL)	0.0059316	8.96103	0.270099	0.787315	0.95248	0.269799
RNAseq	Whole Blood	Day 1	gene100133991 (MAP3K14-AS1)	-0.00877104	2.06416	-0.129071	0.897411	0.952605	-0.128933
RNAseq	Whole Blood	Day 1	gene9181 (ARHGEF2)	0.00207148	8.64316	0.129025	0.897447	0.952605	0.128886
RNAseq	Whole Blood	Day 28	gene22936 (ELL2)	-0.0146736	4.18234	-0.269761	0.787582	0.952665	-0.269452
RNAseq	Whole Blood	Day 28	gene55654 (TMEM127)	0.00541311	7.96418	0.269573	0.787721	0.952665	0.269271
RNAseq	Whole Blood	Day 28	gene100526740 (ATP5MF-PTCD1)	0.00766438	5.82351	0.269535	0.787753	0.952665	0.269229
RNAseq	Whole Blood	Day 1	gene9331 (B4GALT6)	0.0136521	1.47293	0.128786	0.897637	0.952705	0.128647
RNAseq	Whole Blood	Day 1	gene8100 (IFT88)	-0.00658771	3.11862	-0.128635	0.897755	0.952729	-0.128498
RNAseq	Whole Blood	Day 1	gene22978 (NT5C2)	0.00286053	7.50211	0.128459	0.897895	0.952777	0.128321
RNAseq	Whole Blood	Day 7	gene3310 (HSPA6)	-0.00736684	7.4472	-0.264865	0.791342	0.953208	-0.264568
RNAseq	Whole Blood	Day 1	gene56994 (CHPT1)	-0.00837011	5.39685	-0.127814	0.898405	0.953217	-0.127676
RNAseq	Whole Blood	Day 1	gene175 (AGA)	0.00480918	3.97629	0.127571	0.898596	0.953304	0.127435
RNAseq	Whole Blood	Day 1	gene3043 (HBB)	0.0169326	8.26509	0.127455	0.89869	0.953304	0.127316
RNAseq	Whole Blood	Day 1	gene100499177 (THAP9-AS1)	-0.0048007	4.47126	-0.127349	0.898772	0.953304	-0.127212
RNAseq	Whole Blood	Day 7	gene285533 (RNF175)	0.0300154	0.703121	0.264589	0.791554	0.953348	0.264293
RNAseq	Whole Blood	Day 28	gene28557 (TRBV30)	-0.0299302	0.24743	-0.26867	0.788426	0.953364	-0.268355
RNAseq	Whole Blood	Day 7	gene219833 (C11orf45)	0.0387469	-0.150321	0.264404	0.791694	0.953396	0.264112
RNAseq	Whole Blood	Day 7	gene746 (TMEM258)	-0.0112867	4.44012	-0.264288	0.791784	0.953396	-0.263995
RNAseq	Whole Blood	Day 7	gene114932 (MRFAP1L1)	-0.00745549	6.3847	-0.26415	0.791892	0.953398	-0.263855
RNAseq	Whole Blood	Day 7	gene26097 (CHTOP)	-0.00515221	6.53482	-0.263891	0.792093	0.953398	-0.263594
RNAseq	Whole Blood	Day 7	gene257160 (RNF214)	0.00890287	4.56351	0.263739	0.792208	0.953398	0.263444
RNAseq	Whole Blood	Day 7	gene116211 (TM4SF19)	0.0541434	-0.584793	0.263565	0.792345	0.953398	0.263267
RNAseq	Whole Blood	Day 7	gene9486 (CHST10)	0.0191977	1.90776	0.26351	0.792383	0.953398	0.263218
RNAseq	Whole Blood	Day 7	gene388327 (C17orf100)	-0.0270147	0.860641	-0.263227	0.792597	0.953398	-0.262939
RNAseq	Whole Blood	Day 7	gene84864 (RIOX2)	-0.00993032	4.33623	-0.263115	0.792686	0.953398	-0.262825
RNAseq	Whole Blood	Day 7	gene114294 (LACTB)	-0.0133172	5.05003	-0.263103	0.792694	0.953398	-0.262814
RNAseq	Whole Blood	Day 7	gene643 (CXCR5)	0.0127783	5.03717	0.262892	0.792862	0.953398	0.262596
RNAseq	Whole Blood	Day 7	gene26127 (FGFR1OP2)	-0.00841884	5.97987	-0.262755	0.79297	0.953398	-0.262456
RNAseq	Whole Blood	Day 7	gene125144 (SNHG29)	0.0112791	7.14824	0.26265	0.793046	0.953398	0.262357
RNAseq	Whole Blood	Day 7	gene147646 (C19orf84)	-0.0728749	-1.77945	-0.262572	0.793103	0.953398	-0.262283
RNAseq	Whole Blood	Day 7	gene253650 (ANKRD18A)	0.0286299	0.856062	0.26246	0.793193	0.953398	0.262166
RNAseq	Whole Blood	Day 7	gene100128252 (ZNF667-AS1)	-0.0261272	0.957212	-0.262371	0.793264	0.953398	-0.262075
RNAseq	Whole Blood	Day 7	gene8881 (CDC16)	0.00849238	5.48251	0.262334	0.79329	0.953398	0.262041
RNAseq	Whole Blood	Day 7	gene100132406 (NBPF10)	-0.0144045	3.64995	-0.262187	0.793403	0.953398	-0.261895
RNAseq	Whole Blood	Day 7	gene23549 (DNPEP)	0.0101096	5.19311	0.262181	0.793404	0.953398	0.261893
RNAseq	Whole Blood	Day 28	gene3570 (IL6R)	-0.00505649	9.50118	-0.268262	0.788729	0.953557	-0.267962
RNAseq	Whole Blood	Day 28	gene2063 (NR2F6)	0.0201726	2.11756	0.268063	0.788884	0.953557	0.26776
RNAseq	Whole Blood	Day 28	gene26056 (RAB11FIP5)	0.0126296	3.66943	0.268044	0.788899	0.953557	0.26774
RNAseq	Whole Blood	Day 28	gene11027 (LILRA2)	-0.00736004	7.05323	-0.267956	0.788967	0.953557	-0.267653
RNAseq	Whole Blood	Day 7	gene57542 (KLHL42)	0.010639	4.20794	0.261868	0.793645	0.953574	0.26158
RNAseq	Whole Blood	Day 1	gene9643 (MORF4L2)	-0.00356062	5.54058	-0.126783	0.899219	0.953676	-0.126649
RNAseq	Whole Blood	Day 7	gene59340 (HRH4)	-0.0203369	2.42643	-0.261599	0.793856	0.953698	-0.261306
RNAseq	Whole Blood	Day 7	gene10948 (STARD3)	0.00513238	6.58727	0.261311	0.794077	0.953698	0.26102
RNAseq	Whole Blood	Day 7	gene55744 (COA1)	0.00891495	4.82237	0.261308	0.794081	0.953698	0.261014
RNAseq	Whole Blood	Day 7	gene5447 (POR)	-0.00751545	6.41253	-0.261068	0.794264	0.953698	-0.260777
RNAseq	Whole Blood	Day 7	gene387680 (WASHC2A)	0.00769262	6.20536	0.260992	0.794325	0.953698	0.260699
RNAseq	Whole Blood	Day 7	gene23410 (SIRT3)	0.00923391	4.11826	0.260926	0.794372	0.953698	0.260638
RNAseq	Whole Blood	Day 7	gene2975 (GTF3C1)	0.00535179	6.7965	0.260753	0.794507	0.953698	0.260463
RNAseq	Whole Blood	Day 7	gene23483 (TGDS)	-0.0173261	3.20339	-0.260592	0.794624	0.953698	-0.260311
RNAseq	Whole Blood	Day 7	gene653113 (FAM86FP)	0.031673	0.391265	0.260502	0.794699	0.953698	0.260213
RNAseq	Whole Blood	Day 7	gene26230 (TIAM2)	-0.0180884	2.68588	-0.260504	0.794701	0.953698	-0.260211
RNAseq	Whole Blood	Day 28	gene56935 (SMCO4)	-0.0173821	4.0953	-0.267343	0.789435	0.953835	-0.267045
RNAseq	Whole Blood	Day 28	gene283982 (LINC00469)	0.0627422	-1.64605	0.267309	0.789463	0.953835	0.267008
RNAseq	Whole Blood	Day 28	gene55285 (RBM41)	-0.0136831	4.43052	-0.26714	0.789592	0.953835	-0.26684
RNAseq	Whole Blood	Day 28	gene6813 (STXBP2)	0.00422422	8.51338	0.267122	0.789607	0.953835	0.266821
RNAseq	Whole Blood	Day 28	gene440 (ASNS)	-0.0122419	4.13879	-0.267037	0.789673	0.953835	-0.266735
RNAseq	Whole Blood	Day 7	gene83463 (MXD3)	-0.0105971	5.42781	-0.260121	0.794993	0.953921	-0.259832
RNAseq	Whole Blood	Day 7	gene9647 (PPM1F)	-0.00639715	8.07943	-0.25995	0.795127	0.953921	-0.259659
RNAseq	Whole Blood	Day 7	gene112464 (CAVIN3)	0.0443809	-0.336723	0.259835	0.795216	0.953921	0.259544
RNAseq	Whole Blood	Day 7	gene135228 (CD109)	0.0281404	0.625137	0.259659	0.795349	0.953921	0.259371
RNAseq	Whole Blood	Day 7	gene100500853 (MIR3605)	-0.0120605	4.93584	-0.259639	0.795363	0.953921	-0.259353
RNAseq	Whole Blood	Day 28	gene6464 (SHC1)	0.00519195	6.56732	0.266783	0.789867	0.953955	0.266483
RNAseq	Whole Blood	Day 28	gene29941 (PKN3)	0.0188978	2.22089	0.266635	0.789983	0.953979	0.266333
RNAseq	Whole Blood	Day 28	gene144203 (OVOS2)	0.0527605	-1.33067	0.266489	0.790096	0.954001	0.266186
RNAseq	Whole Blood	Day 1	gene51082 (POLR1D)	0.00353922	6.60154	0.126155	0.899716	0.954103	0.12602
RNAseq	Whole Blood	Day 7	gene26099 (SZRD1)	-0.00441667	7.53788	-0.259309	0.795618	0.954113	-0.259022
RNAseq	Whole Blood	Day 7	gene10228 (STX6)	-0.00602023	5.95918	-0.258978	0.795876	0.954209	-0.258687
RNAseq	Whole Blood	Day 7	gene540 (ATP7B)	-0.0217025	1.55764	-0.258907	0.795928	0.954209	-0.25862
RNAseq	Whole Blood	Day 7	gene140947 (DCANP1)	-0.0244342	2.12464	-0.258761	0.79605	0.954209	-0.258462
RNAseq	Whole Blood	Day 7	gene1349 (COX7B)	-0.0103316	4.81436	-0.258658	0.796116	0.954209	-0.258377
RNAseq	Whole Blood	Day 7	gene54407 (SLC38A2)	-0.011814	6.94008	-0.258588	0.796175	0.954209	-0.258301
RNAseq	Whole Blood	Day 28	gene115201 (ATG4A)	0.0116909	3.58732	0.266098	0.790391	0.954242	0.265803
RNAseq	Whole Blood	Day 7	gene1796 (DOK1)	0.00662057	5.78428	0.258414	0.796309	0.954256	0.258127
RNAseq	Whole Blood	Day 28	gene6509 (SLC1A4)	0.01561	3.87406	0.265896	0.790549	0.954318	0.265597
RNAseq	Whole Blood	Day 28	gene3421 (IDH3G)	0.00605799	6.01352	0.265679	0.790718	0.954406	0.265379
RNAseq	Whole Blood	Day 28	gene79803 (HPS6)	-0.00859603	5.16935	-0.265468	0.79088	0.954407	-0.265168
RNAseq	Whole Blood	Day 28	gene57003 (CCDC47)	0.00567316	6.04068	0.265241	0.791053	0.954407	0.264943
RNAseq	Whole Blood	Day 28	gene7697 (ZNF138)	-0.0191541	2.6266	-0.265181	0.791097	0.954407	-0.264887
RNAseq	Whole Blood	Day 28	gene58191 (CXCL16)	0.00945385	6.43803	0.265181	0.7911	0.954407	0.264883
RNAseq	Whole Blood	Day 1	gene84938 (ATG4C)	0.00707691	3.32759	0.12552	0.900218	0.954534	0.125386
RNAseq	Whole Blood	Day 1	gene8216 (LZTR1)	-0.0037835	5.95263	-0.125319	0.900377	0.954601	-0.125186
RNAseq	Whole Blood	Day 7	gene7754 (ZNF204P)	0.015786	2.49371	0.257891	0.796711	0.954624	0.257606
RNAseq	Whole Blood	Day 28	gene2073 (ERCC5)	-0.00531225	7.20394	-0.264822	0.791381	0.954632	-0.264518
RNAseq	Whole Blood	Day 7	gene203 (AK1)	0.0159669	4.89017	0.257711	0.796853	0.95468	0.257422
RNAseq	Whole Blood	Day 7	gene349408 (TLR8-AS1)	-0.0748306	-2.54461	-0.257523	0.796993	0.954715	-0.25724
RNAseq	Whole Blood	Day 7	gene4615 (MYD88)	0.0059454	8.43972	0.257424	0.797073	0.954715	0.257137
RNAseq	Whole Blood	Day 7	gene10367 (MICU1)	-0.00809468	6.00693	-0.257115	0.797311	0.954885	-0.256829
RNAseq	Whole Blood	Day 28	gene9435 (CHST2)	-0.0156026	6.03524	-0.264368	0.791728	0.954935	-0.264068
RNAseq	Whole Blood	Day 28	gene23473 (CAPN7)	0.00837676	4.99527	0.264112	0.791919	0.954954	0.263819
RNAseq	Whole Blood	Day 28	gene101929574 (LOC101929574)	-0.039428	0.0215292	-0.26397	0.792035	0.954954	-0.263669
RNAseq	Whole Blood	Day 28	gene101928893 (LOC101928893)	-0.0244812	0.250253	-0.263668	0.792268	0.954954	-0.263367
RNAseq	Whole Blood	Day 28	gene131544 (CRYBG3)	0.012235	4.57623	0.263637	0.792292	0.954954	0.263335
RNAseq	Whole Blood	Day 28	gene2857 (GPR34)	0.0222404	2.06752	0.263624	0.792302	0.954954	0.263322
RNAseq	Whole Blood	Day 28	gene57474 (ZNF490)	-0.0103949	4.04999	-0.263601	0.792316	0.954954	-0.263305
RNAseq	Whole Blood	Day 1	gene56110 (PCDHGA5)	0.0123848	1.27161	0.124645	0.90091	0.955047	0.124512
RNAseq	Whole Blood	Day 1	gene100534599 (ISY1-RAB43)	0.00247476	6.6622	0.124538	0.900995	0.955047	0.124405
RNAseq	Whole Blood	Day 1	gene146923 (RUNDC1)	0.00323642	5.46888	0.124424	0.901083	0.955047	0.124294
RNAseq	Whole Blood	Day 28	gene6396 (SEC13)	0.00597355	6.11465	0.263313	0.792537	0.955107	0.263017
RNAseq	Whole Blood	Day 1	gene103752589 (TMEM92-AS1)	-0.0190243	-0.284947	-0.12415	0.901303	0.955179	-0.124016
RNAseq	Whole Blood	Day 28	gene63897 (HEATR6)	0.00992462	4.30351	0.262923	0.792838	0.955298	0.262627
RNAseq	Whole Blood	Day 28	gene26000 (TBC1D10B)	-0.00590639	6.60157	-0.262846	0.7929	0.955298	-0.262547
RNAseq	Whole Blood	Day 28	gene7538 (ZFP36)	-0.00676962	8.86949	-0.262735	0.792982	0.955298	-0.26244
RNAseq	Whole Blood	Day 28	gene100529241 (HSPE1-MOB4)	-0.00811367	5.62125	-0.262498	0.793161	0.955318	-0.262209
RNAseq	Whole Blood	Day 28	gene10342 (TFG)	0.0058272	5.2984	0.262466	0.793189	0.955318	0.262171
RNAseq	Whole Blood	Day 28	gene143384 (CACUL1)	-0.00686372	6.47052	-0.262303	0.793315	0.955354	-0.262009
RNAseq	Whole Blood	Day 28	gene3108 (HLA-DMA)	-0.012054	5.98834	-0.262151	0.793433	0.955381	-0.261855
RNAseq	Whole Blood	Day 1	gene2166 (FAAH)	-0.00677714	3.53307	-0.123518	0.901801	0.955384	-0.123386
RNAseq	Whole Blood	Day 1	gene2004 (ELK3)	0.00357001	6.07019	0.123507	0.901811	0.955384	0.123374
RNAseq	Whole Blood	Day 1	gene25925 (ZNF521)	-0.0216833	-0.948622	-0.123423	0.901877	0.955384	-0.12329
RNAseq	Whole Blood	Day 1	gene7461 (CLIP2)	0.00482288	5.19326	0.123424	0.901878	0.955384	0.123289
RNAseq	Whole Blood	Day 7	gene79986 (ZNF702P)	0.0254955	1.04646	0.256338	0.797913	0.955425	0.256049
RNAseq	Whole Blood	Day 7	gene79791 (FBXO31)	-0.00795597	5.1139	-0.25625	0.797975	0.955425	-0.255969
RNAseq	Whole Blood	Day 7	gene219738 (FAM241B)	0.0241371	0.866304	0.256157	0.798047	0.955425	0.255875
RNAseq	Whole Blood	Day 28	gene10913 (EDAR)	0.0167085	2.73511	0.261829	0.793682	0.95546	0.261532
RNAseq	Whole Blood	Day 28	gene6709 (SPTAN1)	0.0069685	8.71078	0.261774	0.793723	0.95546	0.26148
RNAseq	Whole Blood	Day 28	gene58488 (PCTP)	0.0102008	5.06375	0.261654	0.793814	0.95546	0.261361
RNAseq	Whole Blood	Day 28	gene57130 (ATP13A1)	0.00614667	6.79698	0.26157	0.79388	0.95546	0.261276
RNAseq	Whole Blood	Day 28	gene100131176 (WDR86-AS1)	0.0186522	2.16448	0.261416	0.794	0.95549	0.26112
RNAseq	Whole Blood	Day 28	gene100847028 (MIR5587)	-0.0549479	-1.30686	-0.261276	0.794103	0.955499	-0.260987
RNAseq	Whole Blood	Day 1	gene8795 (TNFRSF10B)	0.00362154	6.52332	0.123087	0.902142	0.955563	0.122956
RNAseq	Whole Blood	Day 7	gene1380 (CR2)	-0.0162896	3.37185	-0.255676	0.798424	0.955623	-0.255388
RNAseq	Whole Blood	Day 7	gene23580 (CDC42EP4)	-0.0128275	3.67542	-0.255386	0.798644	0.955623	-0.255103
RNAseq	Whole Blood	Day 7	gene8444 (DYRK3)	0.0340051	0.507444	0.255349	0.798673	0.955623	0.255064
RNAseq	Whole Blood	Day 7	gene5204 (PFDN5)	-0.0109212	7.91126	-0.255249	0.798751	0.955623	-0.254964
RNAseq	Whole Blood	Day 7	gene57471 (ERMN)	0.0184919	3.11601	0.255012	0.798929	0.955623	0.254733
RNAseq	Whole Blood	Day 7	gene159 (ADSS2)	0.00845185	5.87833	0.254878	0.799035	0.955623	0.254597
RNAseq	Whole Blood	Day 7	gene50848 (F11R)	-0.00713799	7.37702	-0.254439	0.799375	0.955623	-0.254156
RNAseq	Whole Blood	Day 7	gene286140 (RNF5P1)	-0.0343584	-0.613445	-0.254233	0.799535	0.955623	-0.253949
RNAseq	Whole Blood	Day 7	gene5977 (DPF2)	0.00498669	6.56571	0.254207	0.799554	0.955623	0.253925
RNAseq	Whole Blood	Day 7	gene671 (BPI)	0.0241674	3.70176	0.253911	0.799783	0.955623	0.253627
RNAseq	Whole Blood	Day 7	gene84830 (ADTRP)	-0.0150819	2.91512	-0.253815	0.799858	0.955623	-0.253531
RNAseq	Whole Blood	Day 7	gene3107 (HLA-C)	-0.00779727	9.78713	-0.253801	0.799869	0.955623	-0.253517
RNAseq	Whole Blood	Day 7	gene8416 (ANXA9)	0.0403082	-0.308535	0.253649	0.799981	0.955623	0.253372
RNAseq	Whole Blood	Day 7	gene10894 (LYVE1)	-0.0363034	-0.0638482	-0.253455	0.800126	0.955623	-0.253184
RNAseq	Whole Blood	Day 7	gene64864 (RFX7)	-0.00965599	5.22114	-0.253451	0.800139	0.955623	-0.253167
RNAseq	Whole Blood	Day 7	gene11025 (LILRB3)	-0.00574058	7.79006	-0.253411	0.80017	0.955623	-0.253127
RNAseq	Whole Blood	Day 7	gene27154 (BRPF3)	-0.0074033	6.32463	-0.253313	0.800241	0.955623	-0.253035
RNAseq	Whole Blood	Day 7	gene57212 (TP73-AS1)	-0.00868554	4.77765	-0.253223	0.800311	0.955623	-0.252944
RNAseq	Whole Blood	Day 7	gene9788 (MTSS1)	0.0106331	6.5594	0.25322	0.800317	0.955623	0.252936
RNAseq	Whole Blood	Day 7	gene143384 (CACUL1)	-0.0067775	6.47052	-0.253216	0.800318	0.955623	-0.252936
RNAseq	Whole Blood	Day 7	gene399948 (COLCA1)	-0.059285	-1.63238	-0.252944	0.800529	0.955623	-0.252662
RNAseq	Whole Blood	Day 7	gene5305 (PIP4K2A)	0.0078841	8.5074	0.252819	0.800627	0.955623	0.252535
RNAseq	Whole Blood	Day 7	gene28568 (TRBV19)	-0.0217655	1.26503	-0.252816	0.80063	0.955623	-0.252532
RNAseq	Whole Blood	Day 7	gene85453 (TSPYL5)	-0.0205623	1.74388	-0.252787	0.80065	0.955623	-0.252506
RNAseq	Whole Blood	Day 7	gene8418 (CMAHP)	-0.0123183	3.63331	-0.252764	0.80067	0.955623	-0.25248
RNAseq	Whole Blood	Day 7	gene23584 (VSIG2)	0.0546663	-1.70954	0.252732	0.800693	0.955623	0.25245
RNAseq	Whole Blood	Day 28	gene115572 (TENT5B)	0.0690138	-2.23662	0.261023	0.794304	0.955626	0.260726
RNAseq	Whole Blood	Day 28	gene51144 (HSD17B12)	-0.0104128	4.4284	-0.260774	0.794493	0.955689	-0.260481
RNAseq	Whole Blood	Day 28	gene441666 (LOC441666)	-0.0591238	-1.57006	-0.260636	0.794601	0.955689	-0.260341
RNAseq	Whole Blood	Day 28	gene347688 (TUBB8)	-0.0580233	-3.19869	-0.260578	0.794643	0.955689	-0.260286
RNAseq	Whole Blood	Day 28	gene390598 (SKOR1)	-0.0527177	-0.860241	-0.260317	0.79484	0.955727	-0.260031
RNAseq	Whole Blood	Day 28	gene53637 (S1PR5)	-0.0186311	6.08322	-0.260291	0.794865	0.955727	-0.259998
RNAseq	Whole Blood	Day 1	gene81928 (CABLES2)	-0.00449297	3.94868	-0.122537	0.902577	0.955735	-0.122407
RNAseq	Whole Blood	Day 1	gene100132288 (TEKT4P2)	-0.0098016	1.06148	-0.12243	0.902663	0.955735	-0.122297
RNAseq	Whole Blood	Day 1	gene56897 (WRNIP1)	-0.00289802	5.88753	-0.122421	0.902669	0.955735	-0.12229
RNAseq	Whole Blood	Day 1	gene5874 (RAB27B)	0.00799672	3.90826	0.122349	0.902728	0.955735	0.122216
RNAseq	Whole Blood	Day 1	gene390660 (ADAMTS7P1)	0.0162623	0.207361	0.122279	0.902782	0.955735	0.122148
RNAseq	Whole Blood	Day 1	gene650669 (GAS6-AS1)	0.0096882	1.99063	0.122139	0.902892	0.955751	0.122009
RNAseq	Whole Blood	Day 7	gene100996342 (LINC01664)	0.0565748	-1.4314	0.252378	0.800965	0.955834	0.252098
RNAseq	Whole Blood	Day 7	gene29803 (REPIN1)	0.00603775	6.72681	0.251914	0.801324	0.95602	0.251635
RNAseq	Whole Blood	Day 7	gene5925 (RB1)	-0.00773483	5.41527	-0.251831	0.801384	0.95602	-0.251556
RNAseq	Whole Blood	Day 7	gene53917 (RAB24)	0.00852171	7.50809	0.251683	0.801502	0.95602	0.251404
RNAseq	Whole Blood	Day 7	gene23007 (PLCH1)	-0.0424279	-0.184759	-0.251685	0.801503	0.95602	-0.251402
RNAseq	Whole Blood	Day 28	gene27134 (TJP3)	0.015788	2.61439	0.259355	0.795585	0.956119	0.259065
RNAseq	Whole Blood	Day 28	gene7132 (TNFRSF1A)	0.00532677	8.65874	0.259306	0.795625	0.956119	0.259013
RNAseq	Whole Blood	Day 28	gene80830 (APOL6)	-0.0187787	7.83933	-0.259186	0.795715	0.956119	-0.258896
RNAseq	Whole Blood	Day 28	gene55101 (DMAC2)	0.00807618	4.78775	0.259149	0.795744	0.956119	0.258859
RNAseq	Whole Blood	Day 28	gene23593 (HEBP2)	-0.00856232	5.43542	-0.258992	0.795866	0.956119	-0.2587
RNAseq	Whole Blood	Day 28	gene115294 (PCMTD1)	0.0089508	6.07429	0.258965	0.795887	0.956119	0.258673
RNAseq	Whole Blood	Day 28	gene58528 (RRAGD)	0.0108619	4.70983	0.258885	0.795947	0.956119	0.258596
RNAseq	Whole Blood	Day 28	gene144811 (LACC1)	-0.0162119	2.56837	-0.258833	0.795992	0.956119	-0.258538
RNAseq	Whole Blood	Day 28	gene23370 (ARHGEF18)	0.00602224	8.70119	0.258593	0.796173	0.956119	0.258303
RNAseq	Whole Blood	Day 28	gene28796 (IGLV3-21)	-0.0780972	3.45274	-0.258455	0.796284	0.956119	-0.258159
RNAseq	Whole Blood	Day 28	gene595101 (SMG1P5)	0.0169182	2.3959	0.258227	0.796454	0.956119	0.257939
RNAseq	Whole Blood	Day 28	gene54101 (RIPK4)	-0.0391864	-0.747601	-0.258209	0.796467	0.956119	-0.257922
RNAseq	Whole Blood	Day 28	gene51566 (ARMCX3)	-0.00832119	5.00819	-0.258121	0.79654	0.956119	-0.257828
RNAseq	Whole Blood	Day 28	gene55647 (RAB20)	0.0193198	3.73398	0.257916	0.796692	0.956119	0.25763
RNAseq	Whole Blood	Day 28	gene102723996 (LOC102723996)	0.0212175	1.10177	0.257769	0.796811	0.956119	0.257477
RNAseq	Whole Blood	Day 28	gene10006 (ABI1)	0.00465322	6.90204	0.257729	0.796842	0.956119	0.257437
RNAseq	Whole Blood	Day 28	gene7187 (TRAF3)	-0.00729269	6.23559	-0.257492	0.797025	0.956119	-0.257199
RNAseq	Whole Blood	Day 28	gene83719 (YPEL3)	-0.00741701	9.08785	-0.257464	0.797045	0.956119	-0.257174
RNAseq	Whole Blood	Day 28	gene7267 (TTC3)	0.00607623	7.32766	0.257325	0.79715	0.956119	0.257037
RNAseq	Whole Blood	Day 28	gene348654 (GEN1)	-0.0197324	2.88874	-0.25728	0.797183	0.956119	-0.256995
RNAseq	Whole Blood	Day 28	gene22 (ABCB7)	-0.00855343	4.44666	-0.257085	0.797334	0.956119	-0.256799
RNAseq	Whole Blood	Day 28	gene27010 (TPK1)	0.00946965	3.92095	0.257047	0.797366	0.956119	0.256757
RNAseq	Whole Blood	Day 28	gene93622 (LOC93622)	0.00943151	4.67515	0.256967	0.797426	0.956119	0.25668
RNAseq	Whole Blood	Day 28	gene374 (AREG)	0.0766099	-1.05075	0.256892	0.797482	0.956119	0.256607
RNAseq	Whole Blood	Day 1	gene50649 (ARHGEF4)	0.0123761	1.09131	0.121529	0.903375	0.956161	0.121399
RNAseq	Whole Blood	Day 7	gene3841 (KPNA5)	0.0160053	2.64123	0.251401	0.801717	0.956162	0.251125
RNAseq	Whole Blood	Day 28	gene22829 (NLGN4Y)	-0.0577251	-2.83392	-0.256697	0.797625	0.956176	-0.256422
RNAseq	Whole Blood	Day 1	gene197135 (PATL2)	-0.00558661	4.77785	-0.121177	0.903654	0.956202	-0.121046
RNAseq	Whole Blood	Day 1	gene25996 (REXO2)	0.00561258	4.35119	0.121116	0.903702	0.956202	0.120986
RNAseq	Whole Blood	Day 1	gene2580 (GAK)	0.00216637	7.87113	0.121086	0.903726	0.956202	0.120956
RNAseq	Whole Blood	Day 1	gene57704 (GBA2)	-0.002783	6.68709	-0.120997	0.903796	0.956202	-0.120868
RNAseq	Whole Blood	Day 7	gene39 (ACAT2)	-0.0101526	4.01017	-0.25117	0.801896	0.956243	-0.250894
RNAseq	Whole Blood	Day 7	gene84542 (KIAA1841)	0.0151644	2.69971	0.251062	0.801976	0.956243	0.25079
RNAseq	Whole Blood	Day 1	gene5087 (PBX1)	-0.00814864	3.64779	-0.120699	0.904033	0.956352	-0.120568
RNAseq	Whole Blood	Day 1	gene4007 (PRICKLE3)	0.00466967	4.04982	0.120525	0.904169	0.956395	0.120396
RNAseq	Whole Blood	Day 7	gene26112 (CCDC69)	0.00481067	8.17727	0.250745	0.802227	0.956429	0.250465
RNAseq	Whole Blood	Day 1	gene101927780 (LINC01303)	0.0146161	0.382319	0.120095	0.904511	0.956591	0.119965
RNAseq	Whole Blood	Day 1	gene54815 (GATAD2A)	-0.00222081	7.78684	-0.12005	0.904545	0.956591	-0.119922
RNAseq	Whole Blood	Day 7	gene55954 (ZMAT5)	0.00870997	4.01033	0.250339	0.802538	0.956684	0.250064
RNAseq	Whole Blood	Day 28	gene692099 (FAM86DP)	0.0150195	2.04601	0.255907	0.798245	0.956692	0.255619
RNAseq	Whole Blood	Day 28	gene503538 (A1BG-AS1)	-0.0142724	2.67606	-0.255827	0.798305	0.956692	-0.255541
RNAseq	Whole Blood	Day 28	gene9976 (CLEC2B)	-0.0151052	5.86364	-0.255718	0.798389	0.956692	-0.255433
RNAseq	Whole Blood	Day 28	gene10723 (SLC12A7)	-0.0102659	5.76337	-0.255657	0.798437	0.956692	-0.25537
RNAseq	Whole Blood	Day 1	gene54606 (DDX56)	-0.00360929	5.59045	-0.119754	0.904779	0.95672	-0.119627
RNAseq	Whole Blood	Day 1	gene100129528 (MUC8)	-0.00985531	1.73866	-0.119541	0.904948	0.95672	-0.119413
RNAseq	Whole Blood	Day 1	gene6678 (SPARC)	0.00649759	7.49184	0.119475	0.905001	0.95672	0.119346
RNAseq	Whole Blood	Day 1	gene400793 (C1orf226)	-0.0204578	-1.08596	-0.119311	0.90513	0.95672	-0.119183
RNAseq	Whole Blood	Day 1	gene389289 (ANXA2R)	0.00474137	4.12866	0.119259	0.905173	0.95672	0.119129
RNAseq	Whole Blood	Day 1	gene66004 (LYNX1)	0.0124712	2.28516	0.119094	0.905302	0.95672	0.118966
RNAseq	Whole Blood	Day 1	gene91147 (TMEM67)	-0.0130524	0.744337	-0.119047	0.905336	0.95672	-0.118924
RNAseq	Whole Blood	Day 7	gene84433 (CARD11)	-0.00603908	7.67994	-0.249812	0.802947	0.956805	-0.249534
RNAseq	Whole Blood	Day 7	gene27183 (VPS4A)	0.00465331	6.40959	0.249754	0.802989	0.956805	0.249481
RNAseq	Whole Blood	Day 7	gene79191 (IRX3)	0.0599168	-1.96624	0.249607	0.803106	0.956805	0.249329
RNAseq	Whole Blood	Day 7	gene2686 (GGT7)	0.00987437	4.36004	0.249545	0.803156	0.956805	0.249265
RNAseq	Whole Blood	Day 7	gene149478 (BTBD19)	0.018629	2.01539	0.249233	0.803395	0.956805	0.248956
RNAseq	Whole Blood	Day 7	gene115 (ADCY9)	-0.00918266	4.76099	-0.249088	0.803508	0.956805	-0.24881
RNAseq	Whole Blood	Day 7	gene205717 (USF3)	-0.00729729	6.38557	-0.249059	0.80353	0.956805	-0.248781
RNAseq	Whole Blood	Day 7	gene8660 (IRS2)	-0.0185197	6.92786	-0.24901	0.803565	0.956805	-0.248736
RNAseq	Whole Blood	Day 7	gene653784 (MZT2A)	-0.00955477	4.98632	-0.248987	0.803586	0.956805	-0.248709
RNAseq	Whole Blood	Day 7	gene401149 (LINC01061)	-0.0140277	3.68738	-0.248798	0.803732	0.956805	-0.24852
RNAseq	Whole Blood	Day 7	gene6328 (SCN3A)	-0.0212639	1.32104	-0.248653	0.803844	0.956805	-0.248376
RNAseq	Whole Blood	Day 7	gene80054 (CEBPA-DT)	0.0287915	0.991518	0.248593	0.803891	0.956805	0.248315
RNAseq	Whole Blood	Day 7	gene10144 (FAM13A)	0.0138975	4.52455	0.248483	0.803974	0.956805	0.248207
RNAseq	Whole Blood	Day 7	gene1656 (DDX6)	-0.00532992	8.53184	-0.248481	0.803976	0.956805	-0.248205
RNAseq	Whole Blood	Day 28	gene116844 (LRG1)	0.0132595	6.76403	0.255378	0.798652	0.956834	0.255093
RNAseq	Whole Blood	Day 7	gene56985 (ADPRM)	-0.0123967	3.19592	-0.24832	0.804098	0.956837	-0.248046
RNAseq	Whole Blood	Day 28	gene112942 (CFAP36)	0.0114211	3.88302	0.255218	0.798775	0.956846	0.254932
RNAseq	Whole Blood	Day 28	gene1124 (CHN2)	-0.0133361	3.72592	-0.255002	0.798943	0.956846	-0.254716
RNAseq	Whole Blood	Day 28	gene374383 (NCR3LG1)	0.0216334	2.02488	0.254997	0.798948	0.956846	0.254709
RNAseq	Whole Blood	Day 1	gene55384 (MEG3)	-0.0165769	0.320402	-0.118739	0.905582	0.95688	-0.118612
RNAseq	Whole Blood	Day 7	gene1036 (CDO1)	-0.0613195	-3.20591	-0.247749	0.804539	0.95695	-0.247477
RNAseq	Whole Blood	Day 7	gene4811 (NID1)	-0.0219604	5.12337	-0.247541	0.804705	0.95695	-0.247263
RNAseq	Whole Blood	Day 7	gene93621 (MRFAP1)	-0.00463177	7.59942	-0.247473	0.804756	0.95695	-0.247197
RNAseq	Whole Blood	Day 7	gene10811 (NOXA1)	0.0139059	3.28705	0.247316	0.804874	0.95695	0.247044
RNAseq	Whole Blood	Day 7	gene54558 (SPATA6)	-0.0172482	2.83541	-0.247194	0.804969	0.95695	-0.246921
RNAseq	Whole Blood	Day 7	gene79137 (RETREG2)	0.00563504	7.63627	0.246831	0.805252	0.95695	0.246556
RNAseq	Whole Blood	Day 7	gene3482 (IGF2R)	-0.00804567	10.6776	-0.2467	0.805352	0.95695	-0.246427
RNAseq	Whole Blood	Day 7	gene134637 (ADAT2)	0.0129632	3.74302	0.246256	0.805695	0.95695	0.245983
RNAseq	Whole Blood	Day 7	gene1730 (DIAPH2)	-0.0110172	4.26771	-0.246191	0.805745	0.95695	-0.245919
RNAseq	Whole Blood	Day 7	gene23396 (PIP5K1C)	0.00560084	6.66068	0.246183	0.805753	0.95695	0.245908
RNAseq	Whole Blood	Day 7	gene9467 (SH3BP5)	0.00738214	6.96684	0.246116	0.805805	0.95695	0.245841
RNAseq	Whole Blood	Day 7	gene9836 (LCMT2)	-0.0120875	3.2558	-0.245998	0.805891	0.95695	-0.24573
RNAseq	Whole Blood	Day 7	gene57097 (PARP11)	-0.0105568	4.09584	-0.245929	0.805945	0.95695	-0.245661
RNAseq	Whole Blood	Day 7	gene26015 (RPAP1)	0.00741203	4.88368	0.245794	0.806052	0.95695	0.245523
RNAseq	Whole Blood	Day 7	gene284900 (TTC28-AS1)	-0.0122278	3.35804	-0.245647	0.806163	0.95695	-0.245378
RNAseq	Whole Blood	Day 7	gene54872 (PIGG)	0.00844271	5.40568	0.245525	0.806258	0.95695	0.245257
RNAseq	Whole Blood	Day 7	gene9583 (ENTPD4)	0.0052822	7.01663	0.245458	0.806313	0.95695	0.245186
RNAseq	Whole Blood	Day 7	gene1456 (CSNK1G3)	0.00832693	4.42701	0.245433	0.806331	0.95695	0.245163
RNAseq	Whole Blood	Day 7	gene387496 (RASL11A)	-0.0209957	1.70719	-0.245232	0.806489	0.95695	-0.244958
RNAseq	Whole Blood	Day 7	gene5921 (RASA1)	0.00759725	5.28394	0.245186	0.80652	0.95695	0.244917
RNAseq	Whole Blood	Day 7	gene27128 (CYTH4)	-0.0064938	9.14586	-0.245189	0.806521	0.95695	-0.244917
RNAseq	Whole Blood	Day 7	gene56270 (WDR45B)	0.00499029	6.1843	0.245082	0.806602	0.95695	0.244812
RNAseq	Whole Blood	Day 7	gene1773 (DNASE1)	0.0102972	4.56269	0.244866	0.806768	0.95695	0.244598
RNAseq	Whole Blood	Day 7	gene57724 (EPG5)	-0.00954572	6.50062	-0.244864	0.806771	0.95695	-0.244593
RNAseq	Whole Blood	Day 7	gene83479 (DDX59)	-0.00731206	4.88579	-0.244797	0.806826	0.95695	-0.244522
RNAseq	Whole Blood	Day 7	gene10625 (IVNS1ABP)	0.00774072	7.67182	0.244568	0.807	0.95695	0.244298
RNAseq	Whole Blood	Day 7	gene7169 (TPM2)	0.0123862	4.0973	0.24446	0.807086	0.95695	0.244188
RNAseq	Whole Blood	Day 7	gene64718 (UNKL)	-0.00890141	6.23151	-0.244449	0.807092	0.95695	-0.24418
RNAseq	Whole Blood	Day 7	gene9400 (RECQL5)	0.00783692	4.95457	0.244314	0.807195	0.95695	0.244047
RNAseq	Whole Blood	Day 7	gene7024 (TFCP2)	0.0053358	6.03772	0.244224	0.807267	0.95695	0.243953
RNAseq	Whole Blood	Day 7	gene102723872 (LOC102723872)	0.0172571	2.89912	0.244181	0.807299	0.95695	0.243912
RNAseq	Whole Blood	Day 7	gene10573 (MRPL28)	-0.00794857	5.16525	-0.244032	0.807414	0.95695	-0.243763
RNAseq	Whole Blood	Day 7	gene100507472 (LOC100507472)	0.0427954	-0.168354	0.244006	0.807438	0.95695	0.243732
RNAseq	Whole Blood	Day 7	gene28657 (TRAV26-1)	0.0167378	2.25228	0.244	0.807441	0.95695	0.243728
RNAseq	Whole Blood	Day 28	gene7442 (TRPV1)	-0.0129235	3.2307	-0.254716	0.799163	0.956989	-0.254431
RNAseq	Whole Blood	Day 28	gene1646 (AKR1C2)	-0.0518128	-3.51913	-0.254454	0.799362	0.957113	-0.254173
RNAseq	Whole Blood	Day 7	gene80177 (MYCT1)	-0.0271105	0.843889	-0.243484	0.807841	0.957219	-0.243213
RNAseq	Whole Blood	Day 7	gene1267 (CNP)	0.00769809	5.91047	0.243459	0.80786	0.957219	0.243188
RNAseq	Whole Blood	Day 1	gene101928794 (MAST4-AS1)	0.0238778	-0.880851	0.118193	0.906015	0.957235	0.118067
RNAseq	Whole Blood	Day 28	gene101929559 (LINC00211)	-0.0227482	2.0863	-0.254177	0.79958	0.95726	-0.253891
RNAseq	Whole Blood	Day 7	gene57705 (WDFY4)	0.0069773	7.5206	0.243178	0.808077	0.95727	0.242907
RNAseq	Whole Blood	Day 7	gene5533 (PPP3CC)	0.00740508	5.08131	0.243154	0.808094	0.95727	0.242886
RNAseq	Whole Blood	Day 7	gene9053 (MAP7)	-0.0178199	2.82568	-0.242986	0.808226	0.957314	-0.242715
RNAseq	Whole Blood	Day 28	gene91373 (UAP1L1)	0.01133	4.7183	0.253868	0.799817	0.957402	0.253584
RNAseq	Whole Blood	Day 28	gene25841 (ABTB2)	-0.0217686	2.51555	-0.253774	0.79989	0.957402	-0.25349
RNAseq	Whole Blood	Day 7	gene55728 (N4BP2)	-0.01025	4.15017	-0.242669	0.808467	0.957425	-0.242404
RNAseq	Whole Blood	Day 7	gene51760 (SYT17)	-0.0288722	0.940265	-0.242533	0.808574	0.957425	-0.242266
RNAseq	Whole Blood	Day 7	gene8837 (CFLAR)	0.00519675	9.61299	0.242491	0.808607	0.957425	0.242224
RNAseq	Whole Blood	Day 28	gene58497 (PRUNE1)	0.00688955	5.48508	0.253364	0.800207	0.95744	0.253079
RNAseq	Whole Blood	Day 28	gene26040 (SETBP1)	-0.0149157	4.18283	-0.253294	0.80026	0.95744	-0.25301
RNAseq	Whole Blood	Day 28	gene10388 (SYCP2)	0.0213286	2.23125	0.253084	0.800421	0.95744	0.252803
RNAseq	Whole Blood	Day 28	gene6556 (SLC11A1)	0.0103694	9.08387	0.253018	0.800473	0.95744	0.252736
RNAseq	Whole Blood	Day 28	gene8409 (UXT)	0.00949679	4.83502	0.252923	0.800547	0.95744	0.252639
RNAseq	Whole Blood	Day 28	gene4907 (NT5E)	0.0115128	3.89332	0.252672	0.800741	0.95744	0.252388
RNAseq	Whole Blood	Day 28	gene26548 (ITGB1BP2)	-0.0497286	-1.08619	-0.252521	0.800857	0.95744	-0.252238
RNAseq	Whole Blood	Day 28	gene9934 (P2RY14)	0.032081	3.77717	0.252519	0.800858	0.95744	0.252237
RNAseq	Whole Blood	Day 28	gene5862 (RAB2A)	0.00600602	6.28978	0.252224	0.801085	0.95744	0.251943
RNAseq	Whole Blood	Day 28	gene728855 (LINC00623)	0.00827859	5.1424	0.25214	0.801152	0.95744	0.251857
RNAseq	Whole Blood	Day 28	gene7516 (XRCC2)	-0.0366635	-0.404663	-0.252086	0.801191	0.95744	-0.251806
RNAseq	Whole Blood	Day 28	gene154796 (AMOT)	-0.0161395	2.57434	-0.251975	0.801278	0.95744	-0.251693
RNAseq	Whole Blood	Day 28	gene8833 (GMPS)	-0.0075981	5.15971	-0.251896	0.80134	0.95744	-0.251613
RNAseq	Whole Blood	Day 28	gene8493 (PPM1D)	0.00830441	4.87376	0.251842	0.80138	0.95744	0.251561
RNAseq	Whole Blood	Day 28	gene10540 (DCTN2)	0.00479017	6.30303	0.251757	0.801447	0.95744	0.251475
RNAseq	Whole Blood	Day 28	gene87 (ACTN1)	-0.00577339	9.1144	-0.251752	0.801451	0.95744	-0.25147
RNAseq	Whole Blood	Day 1	gene100132074 (FOXO6)	0.0298794	-1.95047	0.117827	0.906305	0.957441	0.117701
RNAseq	Whole Blood	Day 28	gene54039 (PCBP3)	0.0221372	1.73059	0.251571	0.801591	0.957444	0.251289
RNAseq	Whole Blood	Day 28	gene1266 (CNN3)	0.0226847	0.876154	0.251499	0.801645	0.957444	0.251218
RNAseq	Whole Blood	Day 28	gene2672 (GFI1)	-0.01228	4.24856	-0.251342	0.801768	0.957476	-0.25106
RNAseq	Whole Blood	Day 7	gene126792 (B3GALT6)	-0.00848276	4.57142	-0.242005	0.808985	0.957513	-0.241736
RNAseq	Whole Blood	Day 7	gene163351 (GBP6)	-0.0442527	0.613101	-0.241908	0.809057	0.957513	-0.241642
RNAseq	Whole Blood	Day 7	gene104355135 (LINC00431)	0.0559333	-2.24697	0.241906	0.80906	0.957513	0.241639
RNAseq	Whole Blood	Day 7	gene92667 (MGME1)	-0.00855676	4.53517	-0.241903	0.809063	0.957513	-0.241635
RNAseq	Whole Blood	Day 28	gene646450 (ARIH2OS)	-0.0264895	1.04814	-0.251039	0.801998	0.95762	-0.250762
RNAseq	Whole Blood	Day 28	gene6675 (UAP1)	-0.0114386	3.86149	-0.250934	0.80208	0.95762	-0.250656
RNAseq	Whole Blood	Day 7	gene3716 (JAK1)	-0.00447079	9.37157	-0.241621	0.809285	0.957661	-0.241349
RNAseq	Whole Blood	Day 7	gene10006 (ABI1)	0.00444042	6.90204	0.241362	0.809483	0.957762	0.241093
RNAseq	Whole Blood	Day 7	gene55220 (KLHDC8A)	0.0430653	-0.153009	0.241176	0.809628	0.957762	0.240906
RNAseq	Whole Blood	Day 7	gene6804 (STX1A)	0.016979	2.1882	0.240925	0.80982	0.957762	0.240658
RNAseq	Whole Blood	Day 7	gene117583 (PARD3B)	0.0482267	-0.809164	0.240858	0.809871	0.957762	0.240592
RNAseq	Whole Blood	Day 7	gene55353 (LAPTM4B)	0.0154722	2.03157	0.240733	0.809969	0.957762	0.240466
RNAseq	Whole Blood	Day 7	gene388165 (UBE2Q2P1)	0.0254756	0.993232	0.240667	0.810018	0.957762	0.240403
RNAseq	Whole Blood	Day 7	gene6222 (RPS18)	0.0108834	9.54127	0.240595	0.810075	0.957762	0.240329
RNAseq	Whole Blood	Day 7	gene27433 (TOR2A)	0.00782461	4.93525	0.240475	0.810168	0.957762	0.240209
RNAseq	Whole Blood	Day 7	gene51149 (MRNIP)	-0.0114261	3.9911	-0.240395	0.81023	0.957762	-0.240129
RNAseq	Whole Blood	Day 7	gene7536 (SF1)	-0.00441057	8.99546	-0.240225	0.810362	0.95777	-0.239959
RNAseq	Whole Blood	Day 7	gene9019 (MPZL1)	0.00852572	7.00537	0.240141	0.810428	0.95777	0.239874
RNAseq	Whole Blood	Day 7	gene643977 (FLJ32255)	0.00840747	5.39262	0.239912	0.810605	0.957772	0.239646
RNAseq	Whole Blood	Day 7	gene22808 (MRAS)	-0.0181756	2.64448	-0.239756	0.810729	0.957772	-0.239486
RNAseq	Whole Blood	Day 7	gene55052 (MRPL20)	0.00636823	5.48316	0.239526	0.810903	0.957772	0.239261
RNAseq	Whole Blood	Day 7	gene79958 (DENND1C)	-0.00530084	7.5851	-0.239522	0.81091	0.957772	-0.239252
RNAseq	Whole Blood	Day 7	gene84689 (MS4A14)	-0.0174152	4.28676	-0.239292	0.811087	0.957772	-0.239024
RNAseq	Whole Blood	Day 7	gene55363 (HEMGN)	0.0184014	5.98777	0.239281	0.811094	0.957772	0.239015
RNAseq	Whole Blood	Day 7	gene56978 (PRDM8)	-0.0107898	4.29526	-0.239273	0.811099	0.957772	-0.239008
RNAseq	Whole Blood	Day 7	gene7008 (TEF)	-0.0109961	4.00799	-0.238846	0.811429	0.957845	-0.238583
RNAseq	Whole Blood	Day 7	gene9086 (EIF1AY)	-0.0814274	0.217498	-0.238773	0.811468	0.957845	-0.238532
RNAseq	Whole Blood	Day 7	gene5361 (PLXNA1)	0.0100218	4.19995	0.2387	0.811541	0.957845	0.238438
RNAseq	Whole Blood	Day 7	gene4660 (PPP1R12B)	-0.0102761	6.7329	-0.2387	0.811543	0.957845	-0.238435
RNAseq	Whole Blood	Day 1	gene4900 (NRGN)	0.00637944	9.06479	0.117183	0.906815	0.957879	0.117057
RNAseq	Whole Blood	Day 7	gene7182 (NR2C2)	-0.00649531	6.9155	-0.23841	0.811768	0.957981	-0.238146
RNAseq	Whole Blood	Day 7	gene1717 (DHCR7)	-0.0121786	3.25481	-0.238298	0.81185	0.957981	-0.23804
RNAseq	Whole Blood	Day 1	gene2589 (GALNT1)	-0.00303122	5.9588	-0.116832	0.907093	0.958072	-0.116706
RNAseq	Whole Blood	Day 7	gene389197 (C4orf50)	-0.0429245	-0.895526	-0.237879	0.81218	0.95815	-0.237614
RNAseq	Whole Blood	Day 7	gene4519 (CYTB)	-0.00932958	11.5162	-0.237872	0.812184	0.95815	-0.237609
RNAseq	Whole Blood	Day 28	gene124976 (SPNS2)	0.020493	1.82274	0.250222	0.802632	0.958157	0.249943
RNAseq	Whole Blood	Day 28	gene388272 (C16orf87)	0.0165356	2.14909	0.250105	0.802721	0.958157	0.249828
RNAseq	Whole Blood	Day 1	gene55049 (REX1BD)	-0.00450394	5.43863	-0.116582	0.90729	0.958178	-0.116458
RNAseq	Whole Blood	Day 7	gene4087 (SMAD2)	0.00504163	6.33092	0.237492	0.812479	0.958226	0.237229
RNAseq	Whole Blood	Day 7	gene3495 (IGHD)	-0.0147989	5.60167	-0.237395	0.812555	0.958226	-0.237131
RNAseq	Whole Blood	Day 7	gene4238 (MFAP3)	-0.00753582	4.8841	-0.237317	0.812612	0.958226	-0.237057
RNAseq	Whole Blood	Day 7	gene9149 (DYRK1B)	-0.00754473	5.31094	-0.237291	0.812633	0.958226	-0.237031
RNAseq	Whole Blood	Day 7	gene414189 (AGAP6)	0.00990965	4.61475	0.237175	0.812727	0.958226	0.23691
RNAseq	Whole Blood	Day 1	gene1036 (CDO1)	-0.0280507	-3.20591	-0.116222	0.907574	0.958347	-0.116099
RNAseq	Whole Blood	Day 1	gene134147 (CMBL)	-0.0152437	0.171325	-0.116055	0.907707	0.958347	-0.115932
RNAseq	Whole Blood	Day 1	gene124565 (SLC38A10)	0.00277353	7.81232	0.116019	0.907736	0.958347	0.115895
RNAseq	Whole Blood	Day 7	gene196513 (DCP1B)	-0.00976687	3.89455	-0.236808	0.813009	0.958378	-0.236545
RNAseq	Whole Blood	Day 7	gene25980 (AAR2)	0.00751548	4.9802	0.236542	0.813215	0.958378	0.236281
RNAseq	Whole Blood	Day 7	gene100507487 (LINC02615)	0.0409333	-0.775262	0.236518	0.813228	0.958378	0.236264
RNAseq	Whole Blood	Day 7	gene5274 (SERPINI1)	0.0181309	1.73398	0.236393	0.813324	0.958378	0.23614
RNAseq	Whole Blood	Day 7	gene64005 (MYO1G)	-0.00526599	8.48859	-0.236388	0.813335	0.958378	-0.236126
RNAseq	Whole Blood	Day 7	gene54890 (ALKBH5)	-0.0057744	7.04263	-0.236118	0.813542	0.958429	-0.235859
RNAseq	Whole Blood	Day 7	gene4337 (MOCS1)	0.034091	-0.343789	0.236078	0.813569	0.958429	0.235824
RNAseq	Whole Blood	Day 28	gene54977 (SLC25A38)	0.00739875	5.40674	0.249548	0.803153	0.958431	0.249269
RNAseq	Whole Blood	Day 28	gene4332 (MNDA)	-0.00881813	10.7379	-0.249165	0.803449	0.958431	-0.248886
RNAseq	Whole Blood	Day 28	gene28745 (TRAJ10)	0.0288083	0.578615	0.249126	0.803476	0.958431	0.248852
RNAseq	Whole Blood	Day 28	gene8698 (S1PR4)	0.00985825	7.90775	0.24907	0.803521	0.958431	0.248793
RNAseq	Whole Blood	Day 28	gene6351 (CCL4)	0.0218638	3.07948	0.248958	0.803609	0.958431	0.248679
RNAseq	Whole Blood	Day 28	gene6890 (TAP1)	-0.0140722	7.95496	-0.248729	0.803786	0.958431	-0.24845
RNAseq	Whole Blood	Day 28	gene339390 (CLEC4G)	0.0376394	0.218547	0.248486	0.803973	0.958431	0.248209
RNAseq	Whole Blood	Day 28	gene94015 (TTYH2)	-0.0106029	5.35052	-0.248474	0.803986	0.958431	-0.248192
RNAseq	Whole Blood	Day 28	gene2717 (GLA)	-0.00958345	4.20196	-0.248459	0.803997	0.958431	-0.248178
RNAseq	Whole Blood	Day 28	gene3248 (HPGD)	0.0183013	2.12915	0.24831	0.80411	0.958431	0.248031
RNAseq	Whole Blood	Day 28	gene31 (ACACA)	-0.0140846	3.93664	-0.248272	0.804139	0.958431	-0.247994
RNAseq	Whole Blood	Day 28	gene84881 (RPUSD4)	-0.00777271	4.45834	-0.248247	0.804157	0.958431	-0.247971
RNAseq	Whole Blood	Day 28	gene6888 (TALDO1)	0.00550393	9.2545	0.2482	0.804194	0.958431	0.247923
RNAseq	Whole Blood	Day 7	gene2015 (ADGRE1)	0.012668	6.09032	0.235796	0.813794	0.958486	0.235534
RNAseq	Whole Blood	Day 7	gene26118 (WSB1)	-0.0079741	7.42595	-0.235774	0.813809	0.958486	-0.235516
RNAseq	Whole Blood	Day 7	gene10570 (DPYSL4)	0.0417472	0.397808	0.23555	0.813986	0.958582	0.235286
RNAseq	Whole Blood	Day 7	gene1407 (CRY1)	0.00899891	4.03542	0.235355	0.814133	0.958601	0.235097
RNAseq	Whole Blood	Day 7	gene64219 (PJA1)	0.00810352	4.38437	0.235192	0.814259	0.958601	0.234935
RNAseq	Whole Blood	Day 7	gene4330 (MN1)	0.0311299	0.151788	0.235043	0.814377	0.958601	0.234784
RNAseq	Whole Blood	Day 7	gene7163 (TPD52)	-0.0134532	3.84113	-0.23503	0.814385	0.958601	-0.234773
RNAseq	Whole Blood	Day 7	gene55819 (RNF130)	-0.00570595	8.24429	-0.234754	0.814604	0.958675	-0.234491
RNAseq	Whole Blood	Day 7	gene11336 (EXOC3)	0.00409984	6.84559	0.234588	0.81473	0.958675	0.234328
RNAseq	Whole Blood	Day 7	gene55222 (LRRC20)	0.0185236	1.68425	0.234578	0.814735	0.958675	0.234322
RNAseq	Whole Blood	Day 1	gene11035 (RIPK3)	0.00359791	5.31811	0.1155	0.908146	0.958678	0.115377
RNAseq	Whole Blood	Day 28	gene10892 (MALT1)	0.00621527	5.78167	0.24779	0.804512	0.958695	0.247512
RNAseq	Whole Blood	Day 28	gene1742 (DLG4)	0.0104364	4.66283	0.247613	0.804649	0.958745	0.247335
RNAseq	Whole Blood	Day 7	gene85457 (CIPC)	0.00839354	4.27227	0.234138	0.815077	0.958965	0.233881
RNAseq	Whole Blood	Day 1	gene2791 (GNG11)	-0.00800859	4.95258	-0.114855	0.908659	0.959085	-0.11473
RNAseq	Whole Blood	Day 1	gene27042 (UTP25)	0.00365569	4.66771	0.114772	0.908723	0.959085	0.11465
RNAseq	Whole Blood	Day 7	gene83643 (CCDC3)	0.0601694	-1.83562	0.23384	0.815305	0.959121	0.233588
RNAseq	Whole Blood	Day 1	gene29 (ABR)	-0.00239435	6.60683	-0.114397	0.90902	0.959256	-0.114275
RNAseq	Whole Blood	Day 1	gene5607 (MAP2K5)	0.00415087	4.46849	0.114325	0.909076	0.959256	0.114204
RNAseq	Whole Blood	Day 28	gene84335 (AKT1S1)	0.00965509	5.12662	0.246888	0.805213	0.959302	0.246607
RNAseq	Whole Blood	Day 28	gene57706 (DENND1A)	0.00934213	6.26585	0.246739	0.805322	0.959319	0.246466
RNAseq	Whole Blood	Day 28	gene3107 (HLA-C)	-0.00743457	9.78713	-0.246484	0.80552	0.959358	-0.246209
RNAseq	Whole Blood	Day 28	gene4082 (MARCKS)	-0.0125001	7.58591	-0.246152	0.805779	0.959358	-0.245875
RNAseq	Whole Blood	Day 28	gene3002 (GZMB)	-0.0218079	6.57939	-0.246124	0.805798	0.959358	-0.24585
RNAseq	Whole Blood	Day 28	gene29126 (CD274)	-0.0329098	3.43033	-0.246087	0.805826	0.959358	-0.245814
RNAseq	Whole Blood	Day 28	gene8507 (ENC1)	-0.0146899	4.32618	-0.246016	0.805883	0.959358	-0.245741
RNAseq	Whole Blood	Day 28	gene10318 (TNIP1)	0.00558012	8.82703	0.245957	0.805929	0.959358	0.245681
RNAseq	Whole Blood	Day 7	gene92342 (METTL18)	-0.0153474	2.53258	-0.233026	0.815944	0.959379	-0.232765
RNAseq	Whole Blood	Day 7	gene79872 (CBLL1)	-0.00614754	5.8923	-0.23296	0.815993	0.959379	-0.232701
RNAseq	Whole Blood	Day 7	gene84885 (ZDHHC12)	-0.00748841	5.01637	-0.232938	0.816007	0.959379	-0.232684
RNAseq	Whole Blood	Day 7	gene79901 (CYBRD1)	-0.0103717	5.43812	-0.232932	0.816015	0.959379	-0.232674
RNAseq	Whole Blood	Day 7	gene25824 (PRDX5)	-0.00903171	7.32326	-0.232914	0.816029	0.959379	-0.232656
RNAseq	Whole Blood	Day 7	gene65985 (AACS)	-0.00938661	3.91296	-0.23282	0.816099	0.959379	-0.232565
RNAseq	Whole Blood	Day 28	gene163859 (SDE2)	0.0084788	5.11086	0.245795	0.806053	0.959391	0.245521
RNAseq	Whole Blood	Day 28	gene10553 (HTATIP2)	0.0059449	5.57958	0.245651	0.806165	0.95941	0.245377
RNAseq	Whole Blood	Day 7	gene148229 (ATP8B3)	-0.0165989	2.17506	-0.23265	0.816231	0.959421	-0.232396
RNAseq	Whole Blood	Day 28	gene57222 (ERGIC1)	0.00734625	8.22034	0.245495	0.806285	0.959421	0.245221
RNAseq	Whole Blood	Day 28	gene1118 (CHIT1)	0.0343355	0.693174	0.245296	0.806437	0.959421	0.245025
RNAseq	Whole Blood	Day 28	gene26277 (TINF2)	-0.00441825	6.6851	-0.245268	0.806461	0.959421	-0.244994
RNAseq	Whole Blood	Day 7	gene4686 (NCBP1)	-0.00676203	5.17242	-0.232456	0.816377	0.95948	-0.232207
RNAseq	Whole Blood	Day 28	gene11227 (GALNT5)	0.0515223	-1.24557	0.24491	0.806742	0.959634	0.244631
RNAseq	Whole Blood	Day 28	gene3705 (ITPK1)	-0.00749518	6.44066	-0.244695	0.806905	0.959634	-0.244421
RNAseq	Whole Blood	Day 28	gene64682 (ANAPC1)	0.00835313	4.79959	0.244625	0.806956	0.959634	0.244354
RNAseq	Whole Blood	Day 28	gene339745 (SPOPL)	0.0073084	6.05105	0.244531	0.807029	0.959634	0.244261
RNAseq	Whole Blood	Day 28	gene124739 (USP43)	0.0444993	-0.486302	0.244415	0.80712	0.959634	0.244144
RNAseq	Whole Blood	Day 28	gene817 (CAMK2D)	0.0106002	5.17363	0.244203	0.807285	0.959634	0.24393
RNAseq	Whole Blood	Day 28	gene92 (ACVR2A)	-0.0139352	2.97225	-0.244083	0.807379	0.959634	-0.243808
RNAseq	Whole Blood	Day 28	gene5223 (PGAM1)	-0.00627401	6.28962	-0.244045	0.807407	0.959634	-0.243773
RNAseq	Whole Blood	Day 7	gene91010 (FMNL3)	0.0063737	6.11351	0.232072	0.816681	0.959653	0.231816
RNAseq	Whole Blood	Day 7	gene89944 (GLB1L2)	0.0282599	0.578748	0.231962	0.816768	0.959653	0.231704
RNAseq	Whole Blood	Day 7	gene100288142 (NBPF20)	-0.0142757	2.35553	-0.231902	0.816812	0.959653	-0.231648
RNAseq	Whole Blood	Day 28	gene5977 (DPF2)	-0.0047067	6.56571	-0.243881	0.807534	0.959671	-0.243609
RNAseq	Whole Blood	Day 28	gene3841 (KPNA5)	0.0148944	2.64123	0.243705	0.807671	0.95972	0.243431
RNAseq	Whole Blood	Day 7	gene101929355 (CFAP97D2)	0.0293986	0.179371	0.231594	0.817054	0.959792	0.231336
RNAseq	Whole Blood	Day 7	gene5694 (PSMB6)	0.00845291	5.38425	0.231501	0.817121	0.959792	0.231249
RNAseq	Whole Blood	Day 28	gene83464 (APH1B)	0.00757897	4.89675	0.243421	0.807889	0.959814	0.24315
RNAseq	Whole Blood	Day 28	gene102723566 (LOC102723566)	0.0174357	2.29732	0.243286	0.807995	0.959814	0.243014
RNAseq	Whole Blood	Day 28	gene23023 (TMCC1)	0.00777353	6.32401	0.243231	0.808038	0.959814	0.242958
RNAseq	Whole Blood	Day 28	gene10096 (ACTR3)	0.00385428	8.81715	0.242987	0.808226	0.959881	0.242715
RNAseq	Whole Blood	Day 28	gene388341 (LRRC75A)	-0.0187618	3.44167	-0.242879	0.808309	0.959881	-0.242609
RNAseq	Whole Blood	Day 28	gene85377 (MICALL1)	-0.00830232	5.41193	-0.242672	0.808468	0.959881	-0.242403
RNAseq	Whole Blood	Day 28	gene101928419 (LOC101928419)	-0.0293929	0.249165	-0.242637	0.808496	0.959881	-0.242366
RNAseq	Whole Blood	Day 28	gene23505 (TMEM131)	0.00527385	7.04053	0.242096	0.808914	0.959881	0.241828
RNAseq	Whole Blood	Day 28	gene84002 (B3GNT5)	-0.0143681	3.51238	-0.241988	0.808996	0.959881	-0.241721
RNAseq	Whole Blood	Day 28	gene403313 (PLPP6)	-0.0109964	3.83019	-0.241915	0.809054	0.959881	-0.241647
RNAseq	Whole Blood	Day 28	gene3501 (IGHG2)	-0.0423926	5.30933	-0.24189	0.809077	0.959881	-0.241618
RNAseq	Whole Blood	Day 28	gene10049 (DNAJB6)	-0.00491213	6.97982	-0.241813	0.809134	0.959881	-0.241543
RNAseq	Whole Blood	Day 28	gene128387 (TATDN3)	0.00890334	4.08173	0.241758	0.809176	0.959881	0.24149
RNAseq	Whole Blood	Day 28	gene9910 (RABGAP1L)	-0.00738802	7.08621	-0.241703	0.809218	0.959881	-0.241435
RNAseq	Whole Blood	Day 28	gene445815 (PALM2AKAP2)	-0.00933645	5.35574	-0.241671	0.809244	0.959881	-0.241401
RNAseq	Whole Blood	Day 28	gene3899 (AFF3)	0.0107731	4.8107	0.241527	0.809355	0.9599	0.241258
RNAseq	Whole Blood	Day 28	gene7994 (KAT6A)	0.0066439	8.21863	0.241395	0.809456	0.959905	0.241127
RNAseq	Whole Blood	Day 28	gene9603 (NFE2L3)	0.0142675	3.49152	0.241207	0.809606	0.959905	0.240934
RNAseq	Whole Blood	Day 28	gene101929698 (LOC101929698)	-0.0188773	1.54936	-0.241153	0.809647	0.959905	-0.240881
RNAseq	Whole Blood	Day 7	gene9249 (DHRS3)	-0.00928848	4.68609	-0.231101	0.817437	0.959925	-0.230842
RNAseq	Whole Blood	Day 7	gene64745 (METTL17)	0.00842413	5.10397	0.230955	0.817547	0.959925	0.230701
RNAseq	Whole Blood	Day 7	gene8518 (ELP1)	0.00639157	5.61336	0.230926	0.817565	0.959925	0.230677
RNAseq	Whole Blood	Day 7	gene55578 (SUPT20H)	0.00544595	6.5039	0.230863	0.817618	0.959925	0.23061
RNAseq	Whole Blood	Day 1	gene9742 (IFT140)	-0.00575524	3.22117	-0.113074	0.910066	0.960199	-0.112955
RNAseq	Whole Blood	Day 1	gene356 (FASLG)	-0.00832218	3.89733	-0.112902	0.910204	0.960244	-0.112781
RNAseq	Whole Blood	Day 28	gene2354 (FOSB)	0.029053	2.52865	0.240614	0.810061	0.96028	0.240347
RNAseq	Whole Blood	Day 28	gene51001 (MTERF3)	-0.0118339	3.08566	-0.240409	0.810215	0.96028	-0.240149
RNAseq	Whole Blood	Day 28	gene284749 (LINC00494)	0.0221294	1.55196	0.240371	0.810251	0.96028	0.240102
RNAseq	Whole Blood	Day 1	gene27013 (CNPPD1)	0.00359135	7.25628	0.112589	0.910452	0.960289	0.112469
RNAseq	Whole Blood	Day 1	gene105374382 (LOC105374382)	0.0127184	0.66091	0.11249	0.910529	0.960289	0.112371
RNAseq	Whole Blood	Day 1	gene29920 (PYCR2)	0.0021946	6.57717	0.112484	0.910535	0.960289	0.112364
RNAseq	Whole Blood	Day 1	gene28746 (TRAJ9)	-0.0138032	0.458422	-0.112234	0.910731	0.96031	-0.112117
RNAseq	Whole Blood	Day 1	gene23308 (ICOSLG)	0.0115918	0.361587	0.112218	0.910747	0.96031	0.112097
RNAseq	Whole Blood	Day 7	gene197259 (MLKL)	0.00824428	6.52376	0.230222	0.818116	0.960311	0.229969
RNAseq	Whole Blood	Day 7	gene6812 (STXBP1)	-0.0173682	1.82101	-0.23017	0.818156	0.960311	-0.229917
RNAseq	Whole Blood	Day 7	gene10331 (B3GNT3)	0.045199	-1.10599	0.230077	0.818235	0.960311	0.229816
RNAseq	Whole Blood	Day 1	gene5002 (SLC22A18)	0.00436878	4.46567	0.111962	0.910948	0.960422	0.111842
RNAseq	Whole Blood	Day 28	gene54778 (RNF111)	-0.00673511	6.27155	-0.239946	0.810578	0.960554	-0.23968
RNAseq	Whole Blood	Day 28	gene51098 (IFT52)	0.0100272	3.80262	0.239783	0.810704	0.960589	0.239518
RNAseq	Whole Blood	Day 1	gene79739 (TTLL7)	-0.0170818	-0.224877	-0.111417	0.911379	0.960775	-0.111299
RNAseq	Whole Blood	Day 28	gene7464 (CORO2A)	-0.00867163	4.60757	-0.239345	0.811045	0.9608	-0.239078
RNAseq	Whole Blood	Day 28	gene5029 (P2RY2)	0.0156475	4.95972	0.239308	0.811074	0.9608	0.239041
RNAseq	Whole Blood	Day 7	gene7597 (ZBTB25)	-0.0110766	3.98832	-0.229379	0.818769	0.960804	-0.229129
RNAseq	Whole Blood	Day 7	gene27069 (GHITM)	-0.00457564	7.15023	-0.229144	0.818952	0.960804	-0.228894
RNAseq	Whole Blood	Day 7	gene1340 (COX6B1)	0.00608058	6.72569	0.228892	0.819148	0.960804	0.228641
RNAseq	Whole Blood	Day 7	gene55177 (RMDN3)	0.0077746	4.63109	0.228701	0.819298	0.960804	0.228448
RNAseq	Whole Blood	Day 7	gene81573 (ANKRD13C)	-0.00785633	4.40852	-0.22866	0.819325	0.960804	-0.228413
RNAseq	Whole Blood	Day 7	gene26053 (AUTS2)	-0.0141251	5.06379	-0.228547	0.819417	0.960804	-0.228294
RNAseq	Whole Blood	Day 7	gene23616 (SH3BP1)	0.0057539	7.88777	0.228533	0.819428	0.960804	0.228281
RNAseq	Whole Blood	Day 7	gene140032 (RPS4Y2)	-0.0602284	-2.68551	-0.228479	0.819458	0.960804	-0.228242
RNAseq	Whole Blood	Day 7	gene64127 (NOD2)	-0.0102196	6.3288	-0.228222	0.819669	0.960804	-0.227971
RNAseq	Whole Blood	Day 7	gene8216 (LZTR1)	0.00697199	5.95263	0.228056	0.819797	0.960804	0.227807
RNAseq	Whole Blood	Day 7	gene100616438 (MIR4632)	0.0207182	1.38942	0.227967	0.819868	0.960804	0.227715
RNAseq	Whole Blood	Day 7	gene388753 (COA6)	0.0131879	2.97592	0.227785	0.820005	0.960804	0.227538
RNAseq	Whole Blood	Day 7	gene4974 (OMG)	0.0335445	-0.306967	0.227704	0.820068	0.960804	0.227458
RNAseq	Whole Blood	Day 7	gene219899 (TBCEL)	-0.0114573	3.98851	-0.227656	0.820109	0.960804	-0.227404
RNAseq	Whole Blood	Day 7	gene390916 (NUDT19)	0.0104702	3.83248	0.227651	0.820111	0.960804	0.227402
RNAseq	Whole Blood	Day 7	gene29989 (OBP2B)	-0.0550419	-1.87393	-0.227551	0.82019	0.960804	-0.227301
RNAseq	Whole Blood	Day 7	gene203228 (C9orf72)	-0.00900467	5.48501	-0.227411	0.820299	0.96082	-0.22716
RNAseq	Whole Blood	Day 1	gene8289 (ARID1A)	-0.00245279	8.85657	-0.111068	0.911655	0.960881	-0.110951
RNAseq	Whole Blood	Day 1	gene200772 (LOC200772)	0.011726	4.01466	0.11105	0.911671	0.960881	0.110931
RNAseq	Whole Blood	Day 1	gene55689 (YEATS2)	-0.00270679	5.99428	-0.110852	0.911828	0.9609	-0.110734
RNAseq	Whole Blood	Day 1	gene9712 (USP6NL)	0.00453744	3.90443	0.110687	0.911958	0.9609	0.110569
RNAseq	Whole Blood	Day 1	gene51320 (MEX3C)	-0.00366637	5.52113	-0.110602	0.912025	0.9609	-0.110485
RNAseq	Whole Blood	Day 1	gene91975 (ZNF300)	0.0102242	1.00277	0.110541	0.912073	0.9609	0.110424
RNAseq	Whole Blood	Day 28	gene8925 (HERC1)	0.00699428	8.13244	0.239023	0.811293	0.960946	0.238759
RNAseq	Whole Blood	Day 28	gene1135 (CHRNA2)	-0.0361422	-0.0355246	-0.238464	0.811725	0.961058	-0.238201
RNAseq	Whole Blood	Day 28	gene2589 (GALNT1)	-0.0061936	5.9588	-0.238367	0.811804	0.961058	-0.238099
RNAseq	Whole Blood	Day 28	gene51251 (NT5C3A)	0.0130274	5.50643	0.238241	0.811899	0.961058	0.237976
RNAseq	Whole Blood	Day 28	gene151790 (WDR49)	0.053884	-0.818597	0.238034	0.812062	0.961058	0.237766
RNAseq	Whole Blood	Day 28	gene684 (BST2)	-0.0117369	6.49647	-0.237861	0.812194	0.961058	-0.237597
RNAseq	Whole Blood	Day 28	gene4436 (MSH2)	-0.00846504	4.22808	-0.23777	0.812264	0.961058	-0.237506
RNAseq	Whole Blood	Day 28	gene6035 (RNASE1)	-0.0481703	-0.893178	-0.237704	0.812314	0.961058	-0.237442
RNAseq	Whole Blood	Day 28	gene9394 (HS6ST1)	0.00838879	4.81264	0.237665	0.812346	0.961058	0.2374
RNAseq	Whole Blood	Day 28	gene57178 (ZMIZ1)	-0.00658426	8.09232	-0.237643	0.812365	0.961058	-0.237376
RNAseq	Whole Blood	Day 28	gene5663 (PSEN1)	0.00387955	7.47229	0.237514	0.812465	0.961058	0.237248
RNAseq	Whole Blood	Day 28	gene3115 (HLA-DPB1)	0.0100315	7.65708	0.237442	0.812519	0.961058	0.237177
RNAseq	Whole Blood	Day 28	gene346157 (ZNF391)	0.0210453	1.08997	0.237307	0.812624	0.961058	0.237043
RNAseq	Whole Blood	Day 28	gene34 (ACADM)	-0.00849157	4.519	-0.237246	0.81267	0.961058	-0.236983
RNAseq	Whole Blood	Day 28	gene5236 (PGM1)	0.00729217	5.23863	0.23717	0.81273	0.961058	0.236905
RNAseq	Whole Blood	Day 1	gene54926 (UBE2R2)	-0.00262438	7.79947	-0.110131	0.912399	0.961142	-0.110014
RNAseq	Whole Blood	Day 7	gene55723 (ASF1B)	-0.0116851	4.39032	-0.226824	0.820752	0.961203	-0.226578
RNAseq	Whole Blood	Day 7	gene84455 (EFCAB7)	-0.0174307	1.63715	-0.226467	0.82102	0.961203	-0.226234
RNAseq	Whole Blood	Day 7	gene10724 (OGA)	-0.00664219	8.6596	-0.226406	0.821077	0.961203	-0.22616
RNAseq	Whole Blood	Day 7	gene102723927 (LINC01238)	0.031401	-0.165948	0.226337	0.821135	0.961203	0.226086
RNAseq	Whole Blood	Day 7	gene51332 (SPTBN5)	0.0158139	2.49585	0.226204	0.821236	0.961203	0.225956
RNAseq	Whole Blood	Day 7	gene81858 (SHARPIN)	-0.00928359	6.42254	-0.226174	0.821261	0.961203	-0.225923
RNAseq	Whole Blood	Day 7	gene3157 (HMGCS1)	-0.00836899	4.46928	-0.226122	0.821298	0.961203	-0.225876
RNAseq	Whole Blood	Day 7	gene57683 (ZDBF2)	-0.0143534	2.36447	-0.225752	0.821585	0.961352	-0.225507
RNAseq	Whole Blood	Day 7	gene113178 (SCAMP4)	-0.00595081	5.56753	-0.225715	0.821617	0.961352	-0.225466
RNAseq	Whole Blood	Day 7	gene100129827 (MRVI1-AS1)	-0.0316677	-0.0550293	-0.225547	0.821745	0.96139	-0.225301
RNAseq	Whole Blood	Day 7	gene10283 (CWC27)	-0.00814743	4.4975	-0.225247	0.821979	0.961393	-0.225
RNAseq	Whole Blood	Day 7	gene22882 (ZHX2)	0.00558908	6.1262	0.225188	0.822027	0.961393	0.224939
RNAseq	Whole Blood	Day 7	gene8850 (KAT2B)	0.007998	6.74033	0.225002	0.822172	0.961393	0.224752
RNAseq	Whole Blood	Day 7	gene442578 (STAG3L3)	-0.0125441	3.49012	-0.224915	0.822237	0.961393	-0.224669
RNAseq	Whole Blood	Day 7	gene2912 (GRM2)	-0.0275833	0.407126	-0.224808	0.82232	0.961393	-0.224562
RNAseq	Whole Blood	Day 7	gene10577 (NPC2)	-0.0104156	6.93283	-0.224804	0.822323	0.961393	-0.224558
RNAseq	Whole Blood	Day 1	gene10801 (SEPTIN9)	-0.00174712	9.83359	-0.10933	0.913033	0.961574	-0.109214
RNAseq	Whole Blood	Day 1	gene26511 (CHIC2)	-0.00412449	4.76154	-0.109313	0.913047	0.961574	-0.109195
RNAseq	Whole Blood	Day 1	gene102724159 (LOC102724159)	0.00579862	2.92018	0.109253	0.913097	0.961574	0.109133
RNAseq	Whole Blood	Day 28	gene54979 (PLAAT2)	0.0664797	-1.54289	0.236449	0.813287	0.961603	0.236187
RNAseq	Whole Blood	Day 7	gene85015 (USP45)	0.0138504	2.43581	0.224315	0.822702	0.961641	0.224071
RNAseq	Whole Blood	Day 7	gene162967 (ZNF320)	0.00898565	3.80458	0.224223	0.822776	0.961641	0.223976
RNAseq	Whole Blood	Day 7	gene84254 (CAMKK1)	0.0147494	4.96456	0.224159	0.822824	0.961641	0.223914
RNAseq	Whole Blood	Day 1	gene7919 (DDX39B)	0.00274542	7.54568	0.109047	0.913258	0.961642	0.108931
RNAseq	Whole Blood	Day 28	gene122402 (TDRD9)	0.0132906	2.95676	0.236185	0.813493	0.961732	0.235922
RNAseq	Whole Blood	Day 7	gene9422 (ZNF264)	0.00736466	5.8177	0.223753	0.823139	0.961745	0.223509
RNAseq	Whole Blood	Day 7	gene166012 (CHST13)	0.0155354	3.10192	0.223545	0.823304	0.961745	0.223297
RNAseq	Whole Blood	Day 7	gene11279 (KLF8)	0.0146452	2.55063	0.223201	0.823569	0.961745	0.222957
RNAseq	Whole Blood	Day 7	gene1112 (FOXN3)	0.00446142	7.69927	0.223177	0.823588	0.961745	0.222933
RNAseq	Whole Blood	Day 7	gene197320 (ZNF778)	-0.00981946	3.63895	-0.223147	0.823608	0.961745	-0.222906
RNAseq	Whole Blood	Day 7	gene51024 (FIS1)	-0.00812186	6.36619	-0.223004	0.823725	0.961745	-0.222757
RNAseq	Whole Blood	Day 7	gene9447 (AIM2)	-0.018362	3.81111	-0.222984	0.823739	0.961745	-0.222739
RNAseq	Whole Blood	Day 7	gene1509 (CTSD)	0.00708932	9.5573	0.222953	0.823764	0.961745	0.222707
RNAseq	Whole Blood	Day 7	gene8766 (RAB11A)	0.00565058	6.5257	0.222876	0.823822	0.961745	0.222632
RNAseq	Whole Blood	Day 7	gene136319 (MTPN)	-0.00503809	8.10859	-0.222499	0.824121	0.961745	-0.222247
RNAseq	Whole Blood	Day 7	gene767558 (LUZP6)	-0.00503809	8.10859	-0.222499	0.824121	0.961745	-0.222247
RNAseq	Whole Blood	Day 7	gene644794 (LINC02604)	0.0139442	2.93036	0.222099	0.824426	0.961745	0.221855
RNAseq	Whole Blood	Day 7	gene285237 (C3orf38)	0.00805523	4.37854	0.222039	0.824468	0.961745	0.221802
RNAseq	Whole Blood	Day 7	gene7409 (VAV1)	0.00459378	7.89038	0.221904	0.82458	0.961745	0.221658
RNAseq	Whole Blood	Day 7	gene23607 (CD2AP)	0.00921105	4.85688	0.221885	0.824591	0.961745	0.221645
RNAseq	Whole Blood	Day 7	gene10232 (MSLN)	0.0644168	-2.33397	0.221811	0.824647	0.961745	0.221572
RNAseq	Whole Blood	Day 7	gene80267 (EDEM3)	-0.00625994	6.09101	-0.221652	0.824771	0.961745	-0.221413
RNAseq	Whole Blood	Day 7	gene25841 (ABTB2)	-0.0195154	2.51555	-0.221611	0.824806	0.961745	-0.221368
RNAseq	Whole Blood	Day 7	gene202181 (LOC202181)	0.0128642	3.52875	0.221596	0.824815	0.961745	0.221356
RNAseq	Whole Blood	Day 7	gene101928068 (LOC101928068)	-0.0285492	0.394627	-0.221519	0.824876	0.961745	-0.221278
RNAseq	Whole Blood	Day 7	gene55205 (ZNF532)	0.0115284	3.87271	0.221453	0.824929	0.961745	0.22121
RNAseq	Whole Blood	Day 28	gene4521 (NUDT1)	0.0108913	3.86383	0.235995	0.81364	0.961745	0.235733
RNAseq	Whole Blood	Day 28	gene345778 (MTX3)	-0.0106373	4.02731	-0.235919	0.813698	0.961745	-0.235658
RNAseq	Whole Blood	Day 28	gene79139 (DERL1)	-0.00578747	6.13835	-0.235798	0.813791	0.961745	-0.235538
RNAseq	Whole Blood	Day 1	gene1954 (MEGF8)	-0.00347161	4.88494	-0.108776	0.913473	0.961768	-0.108659
RNAseq	Whole Blood	Day 7	gene11017 (SNRNP27)	-0.00897513	4.44533	-0.221282	0.825058	0.961784	-0.221044
RNAseq	Whole Blood	Day 28	gene10201 (NME6)	-0.00826033	4.49224	-0.235478	0.814039	0.961867	-0.235219
RNAseq	Whole Blood	Day 28	gene149041 (RC3H1)	0.00690351	6.6347	0.235331	0.814153	0.961867	0.235072
RNAseq	Whole Blood	Day 28	gene4800 (NFYA)	-0.00480802	6.03504	-0.235295	0.814183	0.961867	-0.235033
RNAseq	Whole Blood	Day 28	gene28680 (TRAV8-6)	-0.0173837	1.91787	-0.235161	0.814287	0.961877	-0.234899
RNAseq	Whole Blood	Day 7	gene151613 (TTC14)	-0.00970242	5.70247	-0.22096	0.82531	0.961965	-0.220721
RNAseq	Whole Blood	Day 7	gene57337 (SENP7)	0.0081264	5.3192	0.220801	0.825434	0.961982	0.220562
RNAseq	Whole Blood	Day 7	gene11076 (TPPP)	0.0178363	2.1482	0.220511	0.825661	0.961982	0.22027
RNAseq	Whole Blood	Day 7	gene9767 (JADE3)	0.0214563	1.39373	0.220427	0.825724	0.961982	0.220188
RNAseq	Whole Blood	Day 7	gene9619 (ABCG1)	-0.0158922	6.03211	-0.220362	0.825778	0.961982	-0.22012
RNAseq	Whole Blood	Day 7	gene94134 (ARHGAP12)	-0.00916494	4.33501	-0.220326	0.825804	0.961982	-0.220086
RNAseq	Whole Blood	Day 7	gene7627 (ZNF75A)	-0.00965206	4.36146	-0.220064	0.826006	0.962001	-0.219826
RNAseq	Whole Blood	Day 7	gene57674 (RNF213)	-0.012951	10.3778	-0.219978	0.826075	0.962001	-0.219738
RNAseq	Whole Blood	Day 7	gene23240 (TMEM131L)	-0.00426091	7.49997	-0.219935	0.826109	0.962001	-0.219695
RNAseq	Whole Blood	Day 1	gene54494 (C11orf71)	-0.00717298	2.39739	-0.10825	0.913887	0.962032	-0.108137
RNAseq	Whole Blood	Day 1	gene11156 (PTP4A3)	-0.00467083	4.38245	-0.108163	0.913959	0.962032	-0.108047
RNAseq	Whole Blood	Day 1	gene388695 (LYSMD1)	-0.0109956	0.870098	-0.108069	0.914032	0.962032	-0.107954
RNAseq	Whole Blood	Day 1	gene23176 (SEPTIN8)	0.0051035	3.23369	0.107973	0.914108	0.962032	0.107859
RNAseq	Whole Blood	Day 7	gene9394 (HS6ST1)	-0.00788851	4.81264	-0.219412	0.826517	0.962162	-0.21917
RNAseq	Whole Blood	Day 7	gene8816 (DCAF5)	0.00420511	6.9082	0.21934	0.826571	0.962162	0.219102
RNAseq	Whole Blood	Day 7	gene84286 (TMEM175)	-0.00684938	5.75806	-0.219319	0.826589	0.962162	-0.219079
RNAseq	Whole Blood	Day 7	gene23291 (FBXW11)	-0.0055791	5.62703	-0.219195	0.826682	0.962162	-0.218958
RNAseq	Whole Blood	Day 7	gene2081 (ERN1)	-0.0108829	6.32774	-0.219143	0.826727	0.962162	-0.218901
RNAseq	Whole Blood	Day 1	gene10585 (POMT1)	0.00353295	4.95199	0.107561	0.914435	0.962256	0.107446
RNAseq	Whole Blood	Day 1	gene51312 (SLC25A37)	-0.00561641	10.9241	-0.107383	0.914577	0.962256	-0.107268
RNAseq	Whole Blood	Day 1	gene1282 (COL4A1)	-0.0255657	-1.5211	-0.107339	0.914609	0.962256	-0.107227
RNAseq	Whole Blood	Day 1	gene5055 (SERPINB2)	-0.0133504	1.49754	-0.107172	0.914743	0.962296	-0.107058
RNAseq	Whole Blood	Day 28	gene3155 (HMGCL)	0.00849518	4.35646	0.234556	0.814755	0.962316	0.234296
RNAseq	Whole Blood	Day 28	gene6391 (SDHC)	-0.00765471	5.07821	-0.233795	0.815345	0.962322	-0.233536
RNAseq	Whole Blood	Day 28	gene26523 (AGO1)	0.00662121	6.63437	0.233679	0.815436	0.962322	0.233419
RNAseq	Whole Blood	Day 28	gene64778 (FNDC3B)	0.00863459	6.52665	0.233616	0.815484	0.962322	0.233357
RNAseq	Whole Blood	Day 28	gene399818 (EEF1AKMT2)	-0.0113155	3.37777	-0.233588	0.815506	0.962322	-0.233329
RNAseq	Whole Blood	Day 28	gene91543 (RSAD2)	-0.0334837	4.94106	-0.233542	0.815541	0.962322	-0.233283
RNAseq	Whole Blood	Day 28	gene94122 (SYTL5)	0.0654225	-3.42268	0.233524	0.815552	0.962322	0.233269
RNAseq	Whole Blood	Day 28	gene57655 (GRAMD1A)	-0.00642665	7.60166	-0.233494	0.815578	0.962322	-0.233236
RNAseq	Whole Blood	Day 28	gene80326 (WNT10A)	-0.0181019	1.82116	-0.23325	0.815768	0.962322	-0.232991
RNAseq	Whole Blood	Day 28	gene9844 (ELMO1)	0.00527559	6.8743	0.233153	0.815843	0.962322	0.232895
RNAseq	Whole Blood	Day 28	gene57724 (EPG5)	-0.00891251	6.50062	-0.233103	0.815883	0.962322	-0.232844
RNAseq	Whole Blood	Day 28	gene80129 (CCDC170)	0.0150601	2.92694	0.232817	0.816104	0.962322	0.232559
RNAseq	Whole Blood	Day 28	gene3455 (IFNAR2)	-0.00524933	6.94848	-0.232796	0.81612	0.962322	-0.232539
RNAseq	Whole Blood	Day 28	gene28821 (IGLV1-50)	-0.0679584	-1.36211	-0.232722	0.816177	0.962322	-0.232464
RNAseq	Whole Blood	Day 28	gene1513 (CTSK)	0.0147774	2.80713	0.232576	0.816291	0.962322	0.232318
RNAseq	Whole Blood	Day 28	gene9276 (COPB2)	0.00469389	6.90641	0.232444	0.816394	0.962322	0.232185
RNAseq	Whole Blood	Day 28	gene55809 (TRERF1)	-0.00620311	6.58889	-0.232343	0.816472	0.962322	-0.232085
RNAseq	Whole Blood	Day 28	gene478 (ATP1A3)	0.0123366	3.34401	0.232156	0.816616	0.962322	0.2319
RNAseq	Whole Blood	Day 28	gene5016 (OVGP1)	-0.0198269	1.90018	-0.232079	0.816675	0.962322	-0.231823
RNAseq	Whole Blood	Day 28	gene353345 (GPR141)	0.012015	4.4224	0.232067	0.816686	0.962322	0.231809
RNAseq	Whole Blood	Day 28	gene388591 (RNF207)	0.0213228	1.4385	0.231844	0.81686	0.962322	0.231585
RNAseq	Whole Blood	Day 28	gene166336 (PRICKLE2)	-0.0507633	-1.25156	-0.231804	0.816889	0.962322	-0.231548
RNAseq	Whole Blood	Day 28	gene440288 (UBL7-AS1)	-0.0176197	1.84265	-0.23167	0.81699	0.962322	-0.231418
RNAseq	Whole Blood	Day 28	gene83888 (FGFBP2)	-0.0192718	6.37275	-0.231591	0.817055	0.962322	-0.231334
RNAseq	Whole Blood	Day 28	gene50862 (RNF141)	-0.00951648	5.95997	-0.231212	0.81735	0.962322	-0.230955
RNAseq	Whole Blood	Day 28	gene6711 (SPTBN1)	0.00657121	7.91603	0.231148	0.817399	0.962322	0.230892
RNAseq	Whole Blood	Day 28	gene8936 (WASF1)	0.0212371	0.971207	0.23081	0.817662	0.962322	0.230553
RNAseq	Whole Blood	Day 28	gene6039 (RNASE6)	0.011413	5.89654	0.23079	0.817677	0.962322	0.230534
RNAseq	Whole Blood	Day 28	gene11217 (NA)	-0.00892972	5.35775	-0.230749	0.817709	0.962322	-0.230493
RNAseq	Whole Blood	Day 28	gene219833 (C11orf45)	0.032937	-0.150321	0.230739	0.817715	0.962322	0.230485
RNAseq	Whole Blood	Day 28	gene5683 (PSMA2)	0.00825253	5.65455	0.230728	0.817722	0.962322	0.230476
RNAseq	Whole Blood	Day 28	gene10682 (EBP)	-0.010534	4.09676	-0.230682	0.817759	0.962322	-0.230428
RNAseq	Whole Blood	Day 28	gene4574 (TRNS1)	-0.0189853	2.70079	-0.230591	0.817834	0.962322	-0.230332
RNAseq	Whole Blood	Day 1	gene10233 (LRRC23)	0.00668304	2.07459	0.106974	0.914899	0.962334	0.106861
RNAseq	Whole Blood	Day 1	gene9652 (TTC37)	-0.00289632	5.99643	-0.106883	0.914972	0.962334	-0.10677
RNAseq	Whole Blood	Day 7	gene83547 (RILP)	0.0164656	4.72857	0.218789	0.827003	0.962371	0.218547
RNAseq	Whole Blood	Day 7	gene94005 (PIGS)	0.00498867	6.24676	0.218631	0.827125	0.962401	0.218391
RNAseq	Whole Blood	Day 1	gene54890 (ALKBH5)	-0.0025754	7.04263	-0.106671	0.915139	0.96241	-0.106558
RNAseq	Whole Blood	Day 7	gene23424 (TDRD7)	-0.00886849	5.10004	-0.218467	0.827251	0.962436	-0.218228
RNAseq	Whole Blood	Day 1	gene100532737 (ATP6V1G2-DDX39B)	0.0026789	7.54829	0.106516	0.915263	0.962439	0.106402
RNAseq	Whole Blood	Day 28	gene27297 (CRCP)	0.00595042	5.53494	0.230146	0.818176	0.962486	0.229891
RNAseq	Whole Blood	Day 28	gene80010 (RMI1)	0.011546	3.45162	0.230098	0.818213	0.962486	0.229845
RNAseq	Whole Blood	Day 28	gene2782 (GNB1)	0.002623	9.06452	0.230037	0.818262	0.962486	0.22978
RNAseq	Whole Blood	Day 28	gene5529 (PPP2R5E)	0.00685904	5.4123	0.229863	0.818396	0.96253	0.229609
RNAseq	Whole Blood	Day 1	gene9743 (ARHGAP32)	0.00496439	3.88063	0.106235	0.915487	0.962573	0.10612
RNAseq	Whole Blood	Day 1	gene729732 (LOC729732)	0.015447	0.0827394	0.10609	0.9156	0.962576	0.105977
RNAseq	Whole Blood	Day 1	gene5261 (PHKG2)	-0.00277128	5.58786	-0.105988	0.915682	0.962576	-0.105874
RNAseq	Whole Blood	Day 7	gene7453 (WARS1)	0.021603	8.17207	0.217861	0.827722	0.962674	0.217625
RNAseq	Whole Blood	Day 7	gene100533179 (UBE2F-SCLY)	0.00606506	5.5926	0.217831	0.827748	0.962674	0.217591
RNAseq	Whole Blood	Day 7	gene383 (ARG1)	-0.0186953	2.67149	-0.217537	0.827979	0.962674	-0.217294
RNAseq	Whole Blood	Day 7	gene4218 (RAB8A)	-0.00465173	7.58218	-0.217274	0.82818	0.962674	-0.217037
RNAseq	Whole Blood	Day 7	gene51160 (VPS28)	0.00449285	6.83606	0.217078	0.828334	0.962674	0.216839
RNAseq	Whole Blood	Day 7	gene8717 (TRADD)	-0.00708113	5.88405	-0.217051	0.828352	0.962674	-0.216816
RNAseq	Whole Blood	Day 7	gene79956 (ERMP1)	0.00829178	4.79731	0.216922	0.828455	0.962674	0.216684
RNAseq	Whole Blood	Day 7	gene3759 (KCNJ2)	-0.0128022	6.30091	-0.216849	0.82851	0.962674	-0.216612
RNAseq	Whole Blood	Day 7	gene131096 (KCNH8)	-0.0254211	0.654686	-0.216787	0.828561	0.962674	-0.216548
RNAseq	Whole Blood	Day 7	gene54941 (RNF125)	0.00634506	5.9824	0.216775	0.828571	0.962674	0.216535
RNAseq	Whole Blood	Day 7	gene26253 (CLEC4E)	0.0126396	6.71419	0.216721	0.828613	0.962674	0.216481
RNAseq	Whole Blood	Day 7	gene5927 (KDM5A)	0.00504233	7.55304	0.216622	0.828688	0.962674	0.216384
RNAseq	Whole Blood	Day 7	gene9909 (DENND4B)	-0.00474706	8.20831	-0.2166	0.828705	0.962674	-0.216362
RNAseq	Whole Blood	Day 28	gene51115 (RMDN1)	0.00783655	4.63332	0.229356	0.818788	0.962684	0.229104
RNAseq	Whole Blood	Day 28	gene2885 (GRB2)	-0.00346203	9.21425	-0.229342	0.818803	0.962684	-0.229085
RNAseq	Whole Blood	Day 28	gene26207 (PITPNC1)	0.00593987	6.46624	0.229081	0.819005	0.962684	0.228826
RNAseq	Whole Blood	Day 28	gene376497 (SLC27A1)	-0.00876643	5.12495	-0.22863	0.819354	0.962684	-0.228375
RNAseq	Whole Blood	Day 28	gene9414 (TJP2)	-0.0101829	4.91686	-0.228618	0.819364	0.962684	-0.228364
RNAseq	Whole Blood	Day 28	gene79629 (OCEL1)	-0.00929713	4.31008	-0.228499	0.819458	0.962684	-0.228242
RNAseq	Whole Blood	Day 28	gene28473 (IGHV1-3)	-0.0485688	0.898215	-0.228345	0.819583	0.962684	-0.228081
RNAseq	Whole Blood	Day 28	gene2161 (F12)	-0.0198013	1.62555	-0.228072	0.819788	0.962684	-0.227818
RNAseq	Whole Blood	Day 28	gene3159 (HMGA1)	0.00654228	7.01814	0.227957	0.819876	0.962684	0.227705
RNAseq	Whole Blood	Day 28	gene131450 (CD200R1)	-0.0122276	3.06758	-0.227937	0.819891	0.962684	-0.227686
RNAseq	Whole Blood	Day 28	gene132864 (CPEB2)	-0.00998438	4.74772	-0.22749	0.820237	0.962684	-0.227241
RNAseq	Whole Blood	Day 28	gene1821 (DRP2)	0.0662379	-2.7064	0.227354	0.820341	0.962684	0.227106
RNAseq	Whole Blood	Day 28	gene5452 (POU2F2)	-0.00829366	7.93055	-0.227178	0.820483	0.962684	-0.226924
RNAseq	Whole Blood	Day 28	gene694 (BTG1)	0.00723913	9.2735	0.227101	0.82054	0.962684	0.22685
RNAseq	Whole Blood	Day 28	gene921 (CD5)	0.00781862	7.32494	0.22703	0.820597	0.962684	0.226777
RNAseq	Whole Blood	Day 28	gene3309 (HSPA5)	0.00624933	8.39792	0.22684	0.820744	0.962684	0.226589
RNAseq	Whole Blood	Day 28	gene8872 (CDC123)	-0.0056708	6.21412	-0.226745	0.820817	0.962684	-0.226495
RNAseq	Whole Blood	Day 28	gene7534 (YWHAZ)	0.00366983	9.54805	0.226629	0.820907	0.962684	0.226378
RNAseq	Whole Blood	Day 28	gene55761 (TTC17)	-0.00532974	6.52597	-0.226529	0.820984	0.962684	-0.22628
RNAseq	Whole Blood	Day 28	gene7707 (ZNF148)	-0.00567139	6.18665	-0.226463	0.821038	0.962684	-0.22621
RNAseq	Whole Blood	Day 28	gene619505 (SNORA21)	0.0613267	-2.03778	0.226278	0.821172	0.962684	0.226038
RNAseq	Whole Blood	Day 28	gene129607 (CMPK2)	-0.0253387	4.1886	-0.226257	0.821195	0.962684	-0.226008
RNAseq	Whole Blood	Day 28	gene5175 (PECAM1)	0.00587098	9.8395	0.22616	0.821273	0.962684	0.225908
RNAseq	Whole Blood	Day 28	gene836 (CASP3)	-0.0082518	5.27863	-0.226156	0.821274	0.962684	-0.225907
RNAseq	Whole Blood	Day 28	gene9445 (ITM2B)	-0.00878549	10.3404	-0.226145	0.821283	0.962684	-0.225896
RNAseq	Whole Blood	Day 28	gene400927 (TPTEP2)	0.015539	2.08978	0.226093	0.821322	0.962684	0.225845
RNAseq	Whole Blood	Day 28	gene28690 (TRAV3)	0.0191806	1.64934	0.225814	0.82154	0.962684	0.225565
RNAseq	Whole Blood	Day 28	gene55509 (BATF3)	0.0201222	1.53436	0.225812	0.821542	0.962684	0.225562
RNAseq	Whole Blood	Day 28	gene1475 (CSTA)	-0.00994442	6.31733	-0.225585	0.821718	0.962684	-0.225335
RNAseq	Whole Blood	Day 28	gene4118 (MAL)	0.0097028	5.45605	0.225476	0.821803	0.962684	0.225226
RNAseq	Whole Blood	Day 28	gene998 (CDC42)	0.00497623	8.549	0.225412	0.821852	0.962684	0.225163
RNAseq	Whole Blood	Day 28	gene9086 (EIF1AY)	-0.0768719	0.217498	-0.225332	0.821896	0.962684	-0.225107
RNAseq	Whole Blood	Day 28	gene9551 (ATP5MF)	-0.00720581	5.86489	-0.22529	0.821949	0.962684	-0.225039
RNAseq	Whole Blood	Day 28	gene79602 (ADIPOR2)	-0.00502442	6.4079	-0.225103	0.822092	0.962684	-0.224855
RNAseq	Whole Blood	Day 28	gene55252 (ASXL2)	-0.00780091	6.78455	-0.225001	0.822171	0.962684	-0.224754
RNAseq	Whole Blood	Day 28	gene729732 (LOC729732)	-0.0328357	0.0827394	-0.224986	0.822184	0.962684	-0.224737
RNAseq	Whole Blood	Day 28	gene5686 (PSMA5)	0.00796575	5.65698	0.22494	0.822218	0.962684	0.224693
RNAseq	Whole Blood	Day 28	gene8417 (STX7)	0.00500931	6.48576	0.224878	0.822268	0.962684	0.224629
RNAseq	Whole Blood	Day 28	gene168544 (ZNF467)	-0.00730621	7.14494	-0.224727	0.822387	0.962684	-0.224476
RNAseq	Whole Blood	Day 28	gene64782 (AEN)	0.00774991	4.36595	0.224351	0.822676	0.962684	0.224104
RNAseq	Whole Blood	Day 28	gene79966 (SCD5)	0.0251869	1.18674	0.224175	0.822813	0.962684	0.223929
RNAseq	Whole Blood	Day 28	gene80306 (MED28)	0.00592891	5.9987	0.224103	0.822869	0.962684	0.223856
RNAseq	Whole Blood	Day 28	gene339290 (LINC00667)	0.00671378	4.93366	0.224025	0.822931	0.962684	0.223777
RNAseq	Whole Blood	Day 28	gene1509 (CTSD)	-0.00699581	9.5573	-0.223851	0.823066	0.962684	-0.223603
RNAseq	Whole Blood	Day 28	gene55384 (MEG3)	-0.0312086	0.320402	-0.223832	0.823081	0.962684	-0.223584
RNAseq	Whole Blood	Day 28	gene374899 (ZNF829)	0.0139603	2.22262	0.223266	0.823518	0.962684	0.223022
RNAseq	Whole Blood	Day 28	gene246184 (CDC26)	-0.00931156	4.29639	-0.223234	0.823547	0.962684	-0.222986
RNAseq	Whole Blood	Day 28	gene5576 (PRKAR2A)	0.00532461	6.15099	0.223059	0.823681	0.962684	0.222813
RNAseq	Whole Blood	Day 28	gene54531 (MIER2)	0.00818703	4.5701	0.223016	0.823715	0.962684	0.22277
RNAseq	Whole Blood	Day 28	gene125336 (LOXHD1)	-0.0144476	2.93162	-0.22277	0.823907	0.962684	-0.222523
RNAseq	Whole Blood	Day 28	gene401612 (SLC25A53)	0.0120113	2.80764	0.222682	0.823977	0.962684	0.222433
RNAseq	Whole Blood	Day 28	gene51526 (OSER1)	0.0062802	5.99164	0.222569	0.824062	0.962684	0.222324
RNAseq	Whole Blood	Day 28	gene3274 (HRH2)	0.0101492	7.90002	0.222497	0.824118	0.962684	0.222251
RNAseq	Whole Blood	Day 28	gene2947 (GSTM3)	0.0137183	2.08589	0.222248	0.824313	0.962684	0.222001
RNAseq	Whole Blood	Day 28	gene593 (BCKDHA)	0.00690674	5.79522	0.222172	0.824371	0.962684	0.221927
RNAseq	Whole Blood	Day 28	gene7227 (TRPS1)	0.00922501	4.73709	0.221865	0.824612	0.962684	0.221616
RNAseq	Whole Blood	Day 28	gene9214 (FCMR)	-0.00673853	8.45542	-0.221832	0.824637	0.962684	-0.221585
RNAseq	Whole Blood	Day 28	gene6817 (SULT1A1)	-0.00780259	6.21208	-0.221558	0.824849	0.962684	-0.221313
RNAseq	Whole Blood	Day 28	gene51249 (TMEM69)	-0.00763954	4.03954	-0.2214	0.824972	0.962684	-0.221154
RNAseq	Whole Blood	Day 28	gene91181 (NUP210L)	0.0366501	-2.16314	0.221393	0.824973	0.962684	0.221153
RNAseq	Whole Blood	Day 28	gene28874 (IGKV3D-20)	-0.0523624	1.10006	-0.22137	0.824997	0.962684	-0.221122
RNAseq	Whole Blood	Day 28	gene284309 (ZNF776)	-0.00718417	4.99942	-0.221341	0.825017	0.962684	-0.221097
RNAseq	Whole Blood	Day 28	gene8888 (MCM3AP)	0.00421552	7.18309	0.221273	0.82507	0.962684	0.221029
RNAseq	Whole Blood	Day 28	gene4065 (LY75)	0.00831268	7.08804	0.221268	0.825074	0.962684	0.221023
RNAseq	Whole Blood	Day 28	gene10748 (KLRA1P)	-0.0246246	0.819692	-0.221171	0.825151	0.962684	-0.220925
RNAseq	Whole Blood	Day 28	gene84148 (KAT8)	-0.00461862	6.20089	-0.221049	0.825245	0.962684	-0.220804
RNAseq	Whole Blood	Day 28	gene6645 (SNTB2)	0.00821153	4.62602	0.220714	0.825504	0.962684	0.220471
RNAseq	Whole Blood	Day 28	gene54858 (PGPEP1)	-0.00613651	6.03649	-0.220647	0.825557	0.962684	-0.220403
RNAseq	Whole Blood	Day 28	gene11116 (FGFR1OP)	-0.00928208	4.29145	-0.220589	0.825601	0.962684	-0.220347
RNAseq	Whole Blood	Day 28	gene347902 (AMIGO2)	-0.00940893	3.65466	-0.220316	0.825815	0.962684	-0.220072
RNAseq	Whole Blood	Day 28	gene22800 (RRAS2)	-0.0104419	3.59037	-0.220284	0.825839	0.962684	-0.220041
RNAseq	Whole Blood	Day 28	gene5954 (RCN1)	0.0128945	4.02818	0.220178	0.82592	0.962684	0.219937
RNAseq	Whole Blood	Day 28	gene100128361 (LOC100128361)	0.0326965	-0.0288591	0.220123	0.825963	0.962684	0.219882
RNAseq	Whole Blood	Day 28	gene8243 (SMC1A)	0.00619709	7.60136	0.22012	0.825966	0.962684	0.219878
RNAseq	Whole Blood	Day 28	gene84932 (RAB2B)	0.0102034	4.70868	0.220111	0.825974	0.962684	0.219868
RNAseq	Whole Blood	Day 28	gene55361 (PI4K2A)	0.00652016	4.79791	0.220085	0.825994	0.962684	0.219842
RNAseq	Whole Blood	Day 28	gene101929959 (LOC101929959)	0.052955	-2.11055	0.219988	0.82607	0.962684	0.219744
RNAseq	Whole Blood	Day 28	gene64763 (ZNF574)	0.00726397	4.75052	0.219945	0.826104	0.962684	0.219701
RNAseq	Whole Blood	Day 28	gene63939 (FAM217B)	0.00740005	5.20196	0.219921	0.826119	0.962684	0.219682
RNAseq	Whole Blood	Day 1	gene7136 (TNNI2)	-0.00575182	3.10899	-0.105162	0.916335	0.962695	-0.105051
RNAseq	Whole Blood	Day 1	gene26276 (VPS33B)	0.00352311	4.32979	0.105076	0.916405	0.962695	0.104964
RNAseq	Whole Blood	Day 1	gene56288 (PARD3)	0.00714696	2.5253	0.105029	0.916443	0.962695	0.104916
RNAseq	Whole Blood	Day 1	gene80148 (SLC66A2)	-0.00357518	6.00966	-0.104979	0.916481	0.962695	-0.104867
RNAseq	Whole Blood	Day 1	gene100287569 (LINC00173)	-0.00682829	3.41054	-0.104962	0.916495	0.962695	-0.10485
RNAseq	Whole Blood	Day 1	gene83786 (FRMD8)	-0.0022666	6.70314	-0.104955	0.9165	0.962695	-0.104843
RNAseq	Whole Blood	Day 1	gene51086 (TNNI3K)	-0.0267853	-1.66023	-0.104858	0.916578	0.962695	-0.104746
RNAseq	Whole Blood	Day 1	gene51176 (LEF1)	0.00385626	7.70223	0.104685	0.916715	0.962695	0.104573
RNAseq	Whole Blood	Day 1	gene3674 (ITGA2B)	0.00726633	6.68372	0.104561	0.916813	0.962695	0.104449
RNAseq	Whole Blood	Day 1	gene100506710 (EBLN3P)	-0.00297039	6.33364	-0.104369	0.916965	0.962695	-0.104258
RNAseq	Whole Blood	Day 1	gene23199 (GSE1)	0.00312807	6.88234	0.104301	0.917018	0.962695	0.10419
RNAseq	Whole Blood	Day 1	gene105369205 (NA)	-0.0153789	-0.100872	-0.104219	0.917083	0.962695	-0.104108
RNAseq	Whole Blood	Day 1	gene10912 (GADD45G)	-0.0101774	0.950758	-0.104181	0.917115	0.962695	-0.104069
RNAseq	Whole Blood	Day 1	gene51094 (ADIPOR1)	-0.00639198	9.72713	-0.104106	0.917175	0.962695	-0.103993
RNAseq	Whole Blood	Day 1	gene7917 (BAG6)	-0.00273981	8.45581	-0.10399	0.917266	0.962695	-0.103878
RNAseq	Whole Blood	Day 1	gene492311 (IGIP)	0.005826	3.10079	0.10388	0.91735	0.962695	0.103772
RNAseq	Whole Blood	Day 1	gene26118 (WSB1)	-0.00345679	7.42595	-0.103783	0.917429	0.962695	-0.103673
RNAseq	Whole Blood	Day 1	gene537 (ATP6AP1)	-0.00209202	7.33936	-0.103526	0.917633	0.96272	-0.103415
RNAseq	Whole Blood	Day 1	gene154810 (AMOTL1)	-0.00763697	1.60859	-0.103202	0.917892	0.96272	-0.103089
RNAseq	Whole Blood	Day 1	gene728609 (SDHAP3)	0.00671273	2.4183	0.10314	0.91794	0.96272	0.103029
RNAseq	Whole Blood	Day 1	gene91 (ACVR1B)	0.00343479	5.30827	0.102893	0.918135	0.96272	0.102783
RNAseq	Whole Blood	Day 1	gene55716 (LMBR1L)	-0.00340037	5.80534	-0.102865	0.918157	0.96272	-0.102756
RNAseq	Whole Blood	Day 1	gene643866 (CBLN3)	0.00818162	1.42679	0.102678	0.918306	0.96272	0.102568
RNAseq	Whole Blood	Day 1	gene10123 (ARL4C)	0.00340024	7.89783	0.102595	0.918371	0.96272	0.102486
RNAseq	Whole Blood	Day 1	gene28724 (TRAJ31)	0.0123592	0.564632	0.102456	0.91848	0.96272	0.102349
RNAseq	Whole Blood	Day 1	gene258010 (SVIP)	0.00465566	3.96888	0.102436	0.918496	0.96272	0.102328
RNAseq	Whole Blood	Day 1	gene9843 (HEPH)	0.0181671	-2.00827	0.102411	0.918514	0.96272	0.102306
RNAseq	Whole Blood	Day 1	gene101926892 (LOC101926892)	-0.0239579	-2.57254	-0.102379	0.918542	0.96272	-0.102271
RNAseq	Whole Blood	Day 1	gene5273 (SERPINB10)	-0.0136559	0.238695	-0.102299	0.918606	0.96272	-0.102189
RNAseq	Whole Blood	Day 1	gene100233209 (PCED1B-AS1)	-0.00241802	5.94718	-0.102042	0.918809	0.962749	-0.101934
RNAseq	Whole Blood	Day 1	gene23682 (RAB38)	-0.0161259	-0.337637	-0.102024	0.918826	0.962749	-0.101913
RNAseq	Whole Blood	Day 1	gene2263 (FGFR2)	-0.01199	0.695369	-0.10189	0.91893	0.962758	-0.101781
RNAseq	Whole Blood	Day 7	gene79109 (MAPKAP1)	0.00476661	6.09855	0.21635	0.828896	0.962784	0.216117
RNAseq	Whole Blood	Day 7	gene387751 (GVINP1)	0.0099832	6.8546	0.216	0.829173	0.962893	0.215763
RNAseq	Whole Blood	Day 7	gene4482 (MSRA)	0.00786802	4.20036	0.215979	0.829186	0.962893	0.215745
RNAseq	Whole Blood	Day 7	gene80213 (TM2D3)	-0.00639217	5.02537	-0.215865	0.829278	0.962893	-0.215628
RNAseq	Whole Blood	Day 1	gene84153 (RNASEH2C)	-0.00327642	4.93165	-0.101469	0.919263	0.962976	-0.101362
RNAseq	Whole Blood	Day 1	gene8904 (CPNE1)	-0.0018006	7.52011	-0.101385	0.919331	0.962976	-0.101276
RNAseq	Whole Blood	Day 1	gene9987 (HNRNPDL)	0.00285304	7.87488	0.101243	0.919444	0.962993	0.101134
RNAseq	Whole Blood	Day 28	gene80310 (PDGFD)	0.0195214	2.4832	0.219458	0.826483	0.962996	0.219214
RNAseq	Whole Blood	Day 7	gene11260 (XPOT)	0.00525611	5.92128	0.215222	0.829775	0.963191	0.21499
RNAseq	Whole Blood	Day 7	gene10870 (HCST)	-0.00640721	6.26804	-0.215204	0.829791	0.963191	-0.214969
RNAseq	Whole Blood	Day 7	gene100506606 (LOC100506606)	-0.0196534	1.59834	-0.215164	0.829823	0.963191	-0.214929
RNAseq	Whole Blood	Day 7	gene390660 (ADAMTS7P1)	0.0293801	0.207361	0.214835	0.830081	0.963229	0.214598
RNAseq	Whole Blood	Day 7	gene5591 (PRKDC)	0.00690571	7.90174	0.214812	0.830098	0.963229	0.214576
RNAseq	Whole Blood	Day 7	gene10473 (HMGN4)	0.00681093	6.01593	0.21473	0.830159	0.963229	0.214497
RNAseq	Whole Blood	Day 7	gene285989 (ZNF789)	0.0118235	3.27703	0.214542	0.830303	0.963229	0.214313
RNAseq	Whole Blood	Day 7	gene252884 (ZNF396)	0.0183962	1.47247	0.214504	0.830337	0.963229	0.21427
RNAseq	Whole Blood	Day 1	gene29956 (CERS2)	-0.00179842	7.37845	-0.100739	0.919843	0.963251	-0.100632
RNAseq	Whole Blood	Day 1	gene8825 (LIN7A)	-0.00358448	5.05442	-0.10069	0.919882	0.963251	-0.100582
RNAseq	Whole Blood	Day 1	gene163747 (LEXM)	-0.0151504	0.327359	-0.100448	0.920073	0.96327	-0.100342
RNAseq	Whole Blood	Day 1	gene10911 (UTS2)	0.0125743	0.850632	0.100424	0.920092	0.96327	0.100317
RNAseq	Whole Blood	Day 28	gene3588 (IL10RB)	-0.00446776	7.12744	-0.218797	0.826996	0.96327	-0.218556
RNAseq	Whole Blood	Day 28	gene6993 (DYNLT1)	-0.00825424	5.67334	-0.218685	0.827086	0.96327	-0.21844
RNAseq	Whole Blood	Day 28	gene54820 (NDE1)	-0.00618999	5.63538	-0.218472	0.827249	0.96327	-0.218231
RNAseq	Whole Blood	Day 28	gene5342 (PLGLB2)	0.0360198	-0.671282	0.218428	0.827285	0.96327	0.218185
RNAseq	Whole Blood	Day 28	gene5638 (PRRG1)	-0.0578864	-1.88433	-0.218405	0.827301	0.96327	-0.218165
RNAseq	Whole Blood	Day 28	gene262 (AMD1)	-0.0065143	6.72605	-0.218314	0.827372	0.96327	-0.218073
RNAseq	Whole Blood	Day 28	gene2867 (FFAR2)	0.00936628	7.94896	0.218288	0.827391	0.96327	0.218049
RNAseq	Whole Blood	Day 7	gene26267 (FBXO10)	0.012416	2.76849	0.214327	0.830475	0.963277	0.214093
RNAseq	Whole Blood	Day 1	gene51218 (GLRX5)	-0.0078641	6.27644	-0.100218	0.920256	0.963337	-0.100111
RNAseq	Whole Blood	Day 1	gene55831 (EMC3)	-0.00427798	6.52344	-0.0999194	0.920494	0.963337	-0.0998121
RNAseq	Whole Blood	Day 1	gene55361 (PI4K2A)	0.00295089	4.79791	0.0997081	0.92066	0.963337	0.0996021
RNAseq	Whole Blood	Day 1	gene4050 (LTB)	0.00466867	7.38346	0.0997048	0.920663	0.963337	0.0995987
RNAseq	Whole Blood	Day 1	gene1719 (DHFR)	0.00405195	3.80716	0.0996711	0.92069	0.963337	0.0995652
RNAseq	Whole Blood	Day 1	gene112616 (CMTM7)	-0.0027624	5.70073	-0.0996161	0.920733	0.963337	-0.0995102
RNAseq	Whole Blood	Day 1	gene790 (CAD)	-0.00266976	5.95984	-0.099417	0.920891	0.963401	-0.0993116
RNAseq	Whole Blood	Day 28	gene23495 (TNFRSF13B)	-0.0245504	1.75809	-0.218012	0.827607	0.96341	-0.217771
RNAseq	Whole Blood	Day 28	gene285527 (FRYL)	0.00591709	6.89202	0.217795	0.827775	0.963493	0.217556
RNAseq	Whole Blood	Day 28	gene6303 (SAT1)	-0.00646365	8.63292	-0.217365	0.82811	0.963532	-0.217127
RNAseq	Whole Blood	Day 28	gene1723 (DHODH)	-0.0124298	2.75686	-0.217248	0.828201	0.963532	-0.21701
RNAseq	Whole Blood	Day 28	gene148641 (SLC35F3)	0.0273071	-0.112744	0.217212	0.828229	0.963532	0.216973
RNAseq	Whole Blood	Day 28	gene1490 (CCN2)	0.0510814	-1.71134	0.216972	0.828418	0.963532	0.216731
RNAseq	Whole Blood	Day 28	gene8732 (RNGTT)	0.00712728	4.58663	0.216949	0.828433	0.963532	0.216712
RNAseq	Whole Blood	Day 28	gene26020 (LRP10)	0.00391865	9.72469	0.216825	0.828531	0.963532	0.216586
RNAseq	Whole Blood	Day 28	gene51160 (VPS28)	-0.00440916	6.83606	-0.216749	0.82859	0.963532	-0.21651
RNAseq	Whole Blood	Day 28	gene100132077 (LOC100132077)	-0.0304306	0.190155	-0.216674	0.828652	0.963532	-0.21643
RNAseq	Whole Blood	Day 28	gene286467 (FIRRE)	0.0341767	-0.362774	0.216638	0.828674	0.963532	0.216402
RNAseq	Whole Blood	Day 7	gene100616259 (MIR378I)	-0.0191339	1.57526	-0.213884	0.830821	0.963541	-0.213648
RNAseq	Whole Blood	Day 7	gene22898 (DENND3)	-0.00646503	8.6368	-0.213632	0.831016	0.963541	-0.213399
RNAseq	Whole Blood	Day 7	gene6874 (TAF4)	-0.00692689	5.2663	-0.213398	0.831196	0.963541	-0.213168
RNAseq	Whole Blood	Day 7	gene10388 (SYCP2)	0.0189918	2.23125	0.213277	0.83129	0.963541	0.213048
RNAseq	Whole Blood	Day 7	gene9351 (SLC9A3R2)	-0.0172277	1.87428	-0.213256	0.831308	0.963541	-0.213024
RNAseq	Whole Blood	Day 7	gene22997 (IGSF9B)	0.0152104	2.48647	0.212969	0.831531	0.963541	0.212738
RNAseq	Whole Blood	Day 7	gene27 (ABL2)	0.00612474	4.97161	0.212949	0.831547	0.963541	0.212718
RNAseq	Whole Blood	Day 7	gene114885 (OSBPL11)	-0.00507722	6.51951	-0.212835	0.831637	0.963541	-0.212602
RNAseq	Whole Blood	Day 7	gene1135 (CHRNA2)	0.0320181	-0.0355246	0.212804	0.83166	0.963541	0.212573
RNAseq	Whole Blood	Day 7	gene30851 (TAX1BP3)	0.00689592	4.92456	0.212804	0.831664	0.963541	0.212568
RNAseq	Whole Blood	Day 28	gene100526837 (EEF1E1-BLOC1S5)	-0.00692331	4.52419	-0.216372	0.828883	0.963663	-0.216134
RNAseq	Whole Blood	Day 1	gene10644 (IGF2BP2)	0.00717315	5.98419	0.0989611	0.921253	0.96367	0.0988549
RNAseq	Whole Blood	Day 1	gene8409 (UXT)	0.00371195	4.83502	0.0988495	0.921341	0.96367	0.0987448
RNAseq	Whole Blood	Day 7	gene23318 (TUT4)	0.00588247	6.26992	0.212353	0.832013	0.963675	0.212121
RNAseq	Whole Blood	Day 7	gene9026 (HIP1R)	-0.0075228	5.85949	-0.212172	0.832156	0.963675	-0.211937
RNAseq	Whole Blood	Day 7	gene9618 (TRAF4)	-0.0105987	3.59381	-0.212164	0.832159	0.963675	-0.211933
RNAseq	Whole Blood	Day 7	gene80271 (ITPKC)	0.00838499	4.22354	0.211936	0.832336	0.963675	0.211706
RNAseq	Whole Blood	Day 7	gene101928794 (MAST4-AS1)	0.0431195	-0.880851	0.211915	0.832354	0.963675	0.211683
RNAseq	Whole Blood	Day 7	gene490 (ATP2B1)	-0.00729576	7.19975	-0.211912	0.832357	0.963675	-0.21168
RNAseq	Whole Blood	Day 7	gene64145 (RBSN)	0.00585662	5.27018	0.211595	0.832602	0.963787	0.211366
RNAseq	Whole Blood	Day 7	gene55048 (VPS37C)	0.00648246	5.59188	0.211541	0.832646	0.963787	0.21131
RNAseq	Whole Blood	Day 7	gene6565 (SLC15A2)	0.0133712	3.354	0.211322	0.832814	0.963827	0.211094
RNAseq	Whole Blood	Day 7	gene83787 (ARMC10)	0.00950221	3.75284	0.211249	0.832873	0.963827	0.211019
RNAseq	Whole Blood	Day 28	gene2788 (GNG7)	-0.00971598	5.04498	-0.216054	0.829132	0.963841	-0.215815
RNAseq	Whole Blood	Day 28	gene5966 (REL)	-0.00929372	6.24008	-0.215743	0.829375	0.963861	-0.215503
RNAseq	Whole Blood	Day 28	gene4210 (MEFV)	-0.00605746	8.35917	-0.215738	0.829377	0.963861	-0.215501
RNAseq	Whole Blood	Day 28	gene3437 (IFIT3)	-0.0208159	7.43802	-0.21526	0.82975	0.963861	-0.215023
RNAseq	Whole Blood	Day 28	gene5334 (PLCL1)	0.0111679	3.70273	0.215257	0.829752	0.963861	0.215019
RNAseq	Whole Blood	Day 28	gene1647 (GADD45A)	0.0110692	3.73237	0.21524	0.829764	0.963861	0.215004
RNAseq	Whole Blood	Day 28	gene1819 (DRG2)	0.00638015	4.87237	0.215194	0.829799	0.963861	0.214959
RNAseq	Whole Blood	Day 28	gene81539 (SLC38A1)	-0.00544845	7.79023	-0.215166	0.829823	0.963861	-0.214928
RNAseq	Whole Blood	Day 7	gene101927789 (LOC101927789)	0.0259988	0.496103	0.21107	0.833009	0.96387	0.210844
RNAseq	Whole Blood	Day 7	gene9856 (KIAA0319)	-0.0162279	2.63332	-0.210866	0.833171	0.96387	-0.210637
RNAseq	Whole Blood	Day 7	gene89941 (RHOT2)	-0.00577326	6.80957	-0.21075	0.833263	0.96387	-0.210518
RNAseq	Whole Blood	Day 7	gene9678 (PHF14)	-0.00713117	4.9422	-0.210541	0.833421	0.96387	-0.210315
RNAseq	Whole Blood	Day 7	gene5768 (QSOX1)	-0.00570315	6.65071	-0.210544	0.833423	0.96387	-0.210313
RNAseq	Whole Blood	Day 7	gene128989 (TANGO2)	0.00577447	6.4916	0.210318	0.833601	0.96387	0.210085
RNAseq	Whole Blood	Day 7	gene100506779 (TSPOAP1-AS1)	0.00600451	5.84564	0.210141	0.833737	0.96387	0.209911
RNAseq	Whole Blood	Day 7	gene101929097 (NA)	-0.0119882	3.59348	-0.210028	0.833826	0.96387	-0.209797
RNAseq	Whole Blood	Day 7	gene80154 (GOLGA2P10)	0.016526	1.52016	0.210006	0.833842	0.96387	0.209777
RNAseq	Whole Blood	Day 7	gene10990 (LILRB5)	0.0392162	-0.645367	0.209966	0.833873	0.96387	0.209737
RNAseq	Whole Blood	Day 28	gene5511 (PPP1R8)	0.00524038	5.31694	0.21495	0.82999	0.963943	0.214715
RNAseq	Whole Blood	Day 1	gene2957 (GTF2A1)	-0.00293758	5.2091	-0.0983306	0.921752	0.963956	-0.0982268
RNAseq	Whole Blood	Day 1	gene100506516 (LINC01176)	0.00921383	1.17998	0.0982632	0.921807	0.963956	0.0981583
RNAseq	Whole Blood	Day 7	gene5598 (MAPK7)	-0.00659235	5.18123	-0.20951	0.834228	0.96403	-0.209282
RNAseq	Whole Blood	Day 7	gene80012 (PHC3)	-0.00713136	6.69253	-0.209437	0.834282	0.96403	-0.209213
RNAseq	Whole Blood	Day 7	gene3164 (NR4A1)	-0.0226684	3.42664	-0.20925	0.834433	0.96403	-0.209019
RNAseq	Whole Blood	Day 7	gene155066 (ATP6V0E2)	0.00715413	5.25573	0.209012	0.834617	0.96403	0.208784
RNAseq	Whole Blood	Day 7	gene81030 (ZBP1)	-0.0118593	5.87973	-0.208886	0.834716	0.96403	-0.208657
RNAseq	Whole Blood	Day 7	gene25822 (DNAJB5)	-0.0174615	2.3363	-0.208841	0.834751	0.96403	-0.208612
RNAseq	Whole Blood	Day 7	gene55527 (FEM1A)	0.00529687	5.8028	0.208805	0.834775	0.96403	0.208582
RNAseq	Whole Blood	Day 7	gene387254 (SLC7A5P2)	0.0176564	2.52945	0.208681	0.834875	0.96403	0.208454
RNAseq	Whole Blood	Day 7	gene92304 (SCGB3A1)	0.033797	-0.953035	0.208499	0.835017	0.96403	0.208271
RNAseq	Whole Blood	Day 7	gene79873 (NUDT18)	0.0103133	3.62207	0.208478	0.835033	0.96403	0.20825
RNAseq	Whole Blood	Day 7	gene5797 (PTPRM)	-0.0107121	3.055	-0.208136	0.835302	0.96403	-0.207907
RNAseq	Whole Blood	Day 7	gene5973 (RENBP)	-0.00695439	5.20845	-0.208124	0.835311	0.96403	-0.207895
RNAseq	Whole Blood	Day 7	gene23049 (SMG1)	-0.00632383	8.1131	-0.208067	0.835353	0.96403	-0.207841
RNAseq	Whole Blood	Day 7	gene3561 (IL2RG)	0.00411386	8.81075	0.207959	0.835438	0.96403	0.207732
RNAseq	Whole Blood	Day 7	gene130271 (PLEKHH2)	-0.0312003	-0.446893	-0.207797	0.835565	0.96403	-0.20757
RNAseq	Whole Blood	Day 7	gene604 (BCL6)	0.00879932	9.10321	0.207689	0.83565	0.96403	0.207461
RNAseq	Whole Blood	Day 7	gene348235 (SKA2)	0.0102501	3.62925	0.207615	0.835703	0.96403	0.207393
RNAseq	Whole Blood	Day 7	gene471 (ATIC)	0.00590024	5.35358	0.207564	0.835743	0.96403	0.207342
RNAseq	Whole Blood	Day 7	gene56479 (KCNQ5)	0.014584	1.99748	0.207286	0.835962	0.964037	0.207061
RNAseq	Whole Blood	Day 7	gene91584 (PLXNA4)	-0.0155626	2.95756	-0.207271	0.835979	0.964037	-0.20704
RNAseq	Whole Blood	Day 7	gene10663 (CXCR6)	-0.0130726	3.15502	-0.207192	0.836038	0.964037	-0.206965
RNAseq	Whole Blood	Day 7	gene200734 (SPRED2)	-0.014927	2.28653	-0.206786	0.836355	0.964193	-0.206558
RNAseq	Whole Blood	Day 7	gene84650 (EBPL)	-0.0116125	2.78864	-0.206773	0.836365	0.964193	-0.206545
RNAseq	Whole Blood	Day 7	gene80010 (RMI1)	0.0107844	3.45162	0.206143	0.836852	0.964354	0.205921
RNAseq	Whole Blood	Day 7	gene112858 (TP53RK)	-0.00694937	4.59479	-0.206096	0.836886	0.964354	-0.205879
RNAseq	Whole Blood	Day 7	gene7936 (NELFE)	0.00592692	5.223	0.206015	0.836951	0.964354	0.205795
RNAseq	Whole Blood	Day 7	gene79591 (ARMH3)	0.00619976	5.19347	0.205888	0.837052	0.964354	0.205666
RNAseq	Whole Blood	Day 7	gene9177 (HTR3B)	-0.0631939	-3.28333	-0.205507	0.837346	0.964354	-0.205289
RNAseq	Whole Blood	Day 7	gene23475 (QPRT)	0.0080949	5.90803	0.205395	0.837437	0.964354	0.205173
RNAseq	Whole Blood	Day 7	gene9741 (LAPTM4A)	-0.00723066	6.39143	-0.205104	0.837666	0.964354	-0.204879
RNAseq	Whole Blood	Day 7	gene574406 (ADAMTSL4-AS1)	0.0175672	3.53724	0.204975	0.837764	0.964354	0.204754
RNAseq	Whole Blood	Day 7	gene84957 (RELT)	0.0053578	6.78988	0.204945	0.837789	0.964354	0.204723
RNAseq	Whole Blood	Day 7	gene124460 (SNX20)	-0.00545347	6.7441	-0.204928	0.837802	0.964354	-0.204705
RNAseq	Whole Blood	Day 7	gene10800 (CYSLTR1)	0.0091125	4.47123	0.204516	0.838124	0.964354	0.204294
RNAseq	Whole Blood	Day 7	gene9796 (PHYHIP)	0.0384825	-4.26766	0.204492	0.838141	0.964354	0.204272
RNAseq	Whole Blood	Day 7	gene6196 (RPS6KA2)	0.0102191	3.87779	0.204427	0.838194	0.964354	0.204204
RNAseq	Whole Blood	Day 7	gene26092 (TOR1AIP1)	0.00399856	6.80352	0.204421	0.8382	0.964354	0.204197
RNAseq	Whole Blood	Day 7	gene113026 (PLCD3)	-0.0178241	1.59123	-0.204278	0.83831	0.964354	-0.204056
RNAseq	Whole Blood	Day 7	gene89891 (WDR34)	0.0144619	2.46964	0.203873	0.838625	0.964354	0.203653
RNAseq	Whole Blood	Day 7	gene23201 (FAM168A)	-0.00484854	5.94827	-0.203836	0.838653	0.964354	-0.203616
RNAseq	Whole Blood	Day 7	gene55352 (COPRS)	0.0151202	2.3553	0.20365	0.838798	0.964354	0.203431
RNAseq	Whole Blood	Day 7	gene122786 (FRMD6)	-0.0333628	-1.004	-0.203607	0.83883	0.964354	-0.20339
RNAseq	Whole Blood	Day 7	gene9623 (TCL1B)	0.0324627	-0.557206	0.203498	0.83892	0.964354	0.203275
RNAseq	Whole Blood	Day 7	gene57559 (STAMBPL1)	-0.00960123	3.58817	-0.203408	0.838989	0.964354	-0.203187
RNAseq	Whole Blood	Day 7	gene4171 (MCM2)	0.00982668	3.92712	0.203156	0.839186	0.964354	0.202935
RNAseq	Whole Blood	Day 7	gene113263 (GLCCI1)	-0.00791407	5.04583	-0.203151	0.839188	0.964354	-0.202932
RNAseq	Whole Blood	Day 7	gene3720 (JARID2)	0.00461717	7.52879	0.203079	0.839247	0.964354	0.202857
RNAseq	Whole Blood	Day 7	gene1964 (EIF1AX)	-0.00688437	5.24762	-0.203024	0.839285	0.964354	-0.202809
RNAseq	Whole Blood	Day 7	gene163590 (TOR1AIP2)	0.00494073	5.95958	0.202967	0.83933	0.964354	0.202751
RNAseq	Whole Blood	Day 7	gene60312 (AFAP1)	0.00923187	4.49941	0.202934	0.839361	0.964354	0.202711
RNAseq	Whole Blood	Day 7	gene1875 (E2F5)	0.0168474	1.85646	0.20279	0.839472	0.964354	0.202569
RNAseq	Whole Blood	Day 7	gene151525 (WDSUB1)	-0.0119604	2.84601	-0.202788	0.839473	0.964354	-0.202567
RNAseq	Whole Blood	Day 7	gene7038 (TG)	0.0218145	0.941641	0.202745	0.839508	0.964354	0.202523
RNAseq	Whole Blood	Day 7	gene150275 (CCDC117)	-0.00699384	5.2714	-0.202694	0.839546	0.964354	-0.202475
RNAseq	Whole Blood	Day 7	gene89796 (NAV1)	0.0111353	3.75815	0.202644	0.839586	0.964354	0.202423
RNAseq	Whole Blood	Day 7	gene51279 (C1RL)	-0.00509076	6.80135	-0.202443	0.839743	0.964381	-0.202223
RNAseq	Whole Blood	Day 7	gene10960 (LMAN2)	-0.00380263	7.59266	-0.202367	0.839802	0.964381	-0.202147
RNAseq	Whole Blood	Day 7	gene100507246 (SNHG16)	0.0067508	5.70689	0.202195	0.839936	0.964425	0.201975
RNAseq	Whole Blood	Day 1	gene309 (ANXA6)	-0.00230595	8.77462	-0.0975409	0.922379	0.964454	-0.0974371
RNAseq	Whole Blood	Day 28	gene6468 (FBXW4)	-0.00683072	5.23288	-0.214073	0.830674	0.964626	-0.213837
RNAseq	Whole Blood	Day 1	gene105372267 (LINC01862)	0.014778	-0.478673	0.0967653	0.922994	0.964767	0.0966627
RNAseq	Whole Blood	Day 1	gene23209 (MLC1)	-0.00664612	4.63459	-0.0966829	0.92306	0.964767	-0.09658
RNAseq	Whole Blood	Day 1	gene146862 (UNC45B)	0.0128867	0.158695	0.096675	0.923065	0.964767	0.0965737
RNAseq	Whole Blood	Day 1	gene64065 (PERP)	0.00900532	1.366	0.0966258	0.923105	0.964767	0.0965231
RNAseq	Whole Blood	Day 1	gene55250 (ELP2)	0.00287142	5.175	0.0965555	0.92316	0.964767	0.0964545
RNAseq	Whole Blood	Day 28	gene54877 (ZCCHC2)	-0.00962337	6.42286	-0.21354	0.831089	0.964912	-0.213305
RNAseq	Whole Blood	Day 28	gene3087 (HHEX)	-0.0063047	5.47829	-0.213508	0.831113	0.964912	-0.213274
RNAseq	Whole Blood	Day 28	gene283989 (TSEN54)	-0.00791137	5.12697	-0.213234	0.831328	0.964989	-0.212998
RNAseq	Whole Blood	Day 28	gene57050 (UTP3)	-0.00623709	5.36071	-0.213123	0.831413	0.964989	-0.21289
RNAseq	Whole Blood	Day 28	gene55253 (TYW1)	0.00706349	4.54267	0.213051	0.83147	0.964989	0.212817
RNAseq	Whole Blood	Day 28	gene23248 (RPRD2)	-0.00538915	6.58532	-0.212926	0.831565	0.964989	-0.212695
RNAseq	Whole Blood	Day 28	gene4353 (MPO)	-0.022943	3.38326	-0.212501	0.831898	0.965186	-0.212268
RNAseq	Whole Blood	Day 28	gene56063 (TMEM234)	0.00898217	4.00888	0.212461	0.831927	0.965186	0.212231
RNAseq	Whole Blood	Day 28	gene89894 (TMEM116)	-0.0111735	2.98698	-0.212292	0.83206	0.96519	-0.21206
RNAseq	Whole Blood	Day 28	gene112616 (CMTM7)	-0.00588785	5.70073	-0.212213	0.832123	0.96519	-0.211979
RNAseq	Whole Blood	Day 7	gene131566 (DCBLD2)	-0.0253598	-0.202428	-0.201105	0.840784	0.965287	-0.200891
RNAseq	Whole Blood	Day 1	gene2316 (FLNA)	0.00257877	11.5868	0.09564	0.923887	0.965321	0.0955382
RNAseq	Whole Blood	Day 1	gene6448 (SGSH)	-0.00319123	6.04645	-0.0955437	0.923964	0.965321	-0.095442
RNAseq	Whole Blood	Day 1	gene170954 (PPP1R18)	-0.00224739	6.47164	-0.0954776	0.924016	0.965321	-0.0953763
RNAseq	Whole Blood	Day 1	gene101055625 (OVCH1-AS1)	-0.0124999	-0.221901	-0.0954036	0.924075	0.965321	-0.0953015
RNAseq	Whole Blood	Day 28	gene105373380 (NA)	-0.0470887	-3.13672	-0.21167	0.832546	0.965534	-0.211438
RNAseq	Whole Blood	Day 28	gene8496 (PPFIBP1)	-0.0178248	1.65155	-0.211426	0.832737	0.965534	-0.211193
RNAseq	Whole Blood	Day 28	gene5271 (SERPINB8)	0.00762628	5.10269	0.21136	0.832788	0.965534	0.211127
RNAseq	Whole Blood	Day 28	gene10766 (TOB2)	-0.00652908	6.46858	-0.211266	0.832864	0.965534	-0.21103
RNAseq	Whole Blood	Day 28	gene728358 (DEFA1B)	0.0584319	0.743207	0.211211	0.832905	0.965534	0.210977
RNAseq	Whole Blood	Day 28	gene85460 (ZNF518B)	-0.00596569	4.86181	-0.211029	0.833046	0.965534	-0.210796
RNAseq	Whole Blood	Day 28	gene4430 (MYO1B)	0.0254181	0.301794	0.210899	0.833147	0.965534	0.210667
RNAseq	Whole Blood	Day 28	gene28689 (TRAV4)	0.01574	2.13822	0.210841	0.833193	0.965534	0.210609
RNAseq	Whole Blood	Day 28	gene11177 (BAZ1A)	-0.00589584	7.86545	-0.210717	0.833287	0.965534	-0.210488
RNAseq	Whole Blood	Day 7	gene10964 (IFI44L)	-0.0270921	4.72998	-0.200687	0.841114	0.965556	-0.200468
RNAseq	Whole Blood	Day 7	gene65250 (CPLANE1)	-0.00925038	3.74037	-0.200512	0.841248	0.965598	-0.200298
RNAseq	Whole Blood	Day 7	gene8764 (TNFRSF14)	-0.00534264	6.74114	-0.200018	0.841638	0.965685	-0.199799
RNAseq	Whole Blood	Day 7	gene29994 (BAZ2B)	0.00617066	7.09181	0.199986	0.841661	0.965685	0.199769
RNAseq	Whole Blood	Day 7	gene60370 (AVPI1)	0.0250597	0.633521	0.199939	0.841697	0.965685	0.199723
RNAseq	Whole Blood	Day 7	gene24146 (CLDN15)	-0.00781441	4.69063	-0.199926	0.841709	0.965685	-0.199708
RNAseq	Whole Blood	Day 28	gene1741 (DLG3)	0.00926527	3.79435	0.21027	0.833637	0.965727	0.210039
RNAseq	Whole Blood	Day 28	gene4572 (TRNQ)	-0.0209773	2.21458	-0.210257	0.83365	0.965727	-0.210023
RNAseq	Whole Blood	Day 28	gene23658 (LSM5)	0.0139348	3.13524	0.210133	0.833744	0.965727	0.209903
RNAseq	Whole Blood	Day 1	gene10900 (RUNDC3A)	-0.00873441	5.40361	-0.0947373	0.924604	0.965772	-0.0946363
RNAseq	Whole Blood	Day 1	gene39 (ACAT2)	-0.00378504	4.01017	-0.0943815	0.924885	0.965795	-0.0942822
RNAseq	Whole Blood	Day 1	gene9491 (PSMF1)	-0.00406454	8.029	-0.0943755	0.924891	0.965795	-0.0942744
RNAseq	Whole Blood	Day 1	gene199223 (TTC21A)	0.00657085	2.82666	0.0942416	0.924996	0.965795	0.0941423
RNAseq	Whole Blood	Day 1	gene22906 (TRAK1)	0.00223466	6.43243	0.0938288	0.925324	0.965795	0.0937297
RNAseq	Whole Blood	Day 1	gene114132 (SIGLEC11)	-0.0141455	0.293963	-0.093759	0.92538	0.965795	-0.0936596
RNAseq	Whole Blood	Day 1	gene199800 (ADM5)	0.0111992	0.475702	0.0937392	0.925393	0.965795	0.0936428
RNAseq	Whole Blood	Day 1	gene50944 (SHANK1)	-0.0113423	0.397788	-0.0937217	0.92541	0.965795	-0.0936211
RNAseq	Whole Blood	Day 1	gene145482 (PTGR2)	-0.00709111	1.60277	-0.0936875	0.925436	0.965795	-0.0935891
RNAseq	Whole Blood	Day 1	gene3014 (H2AX)	-0.00467091	4.30976	-0.093515	0.925573	0.965795	-0.0934163
RNAseq	Whole Blood	Day 1	gene2222 (FDFT1)	0.00193491	6.48263	0.093494	0.92559	0.965795	0.0933949
RNAseq	Whole Blood	Day 1	gene8449 (DHX16)	-0.00218723	5.81241	-0.0932614	0.925776	0.965859	-0.093161
RNAseq	Whole Blood	Day 1	gene84669 (USP32)	-0.00239998	7.61778	-0.0929292	0.926041	0.965859	-0.0928266
RNAseq	Whole Blood	Day 1	gene7311 (UBA52)	-0.00387711	10.4537	-0.0929249	0.926042	0.965859	-0.0928259
RNAseq	Whole Blood	Day 1	gene444 (ASPH)	0.00459705	4.62151	0.0928628	0.92609	0.965859	0.0927648
RNAseq	Whole Blood	Day 1	gene9670 (IPO13)	-0.00246209	4.878	-0.0927373	0.92619	0.965859	-0.0926395
RNAseq	Whole Blood	Day 1	gene2570 (GABRR2)	0.00919559	2.19822	0.0926874	0.926229	0.965859	0.0925902
RNAseq	Whole Blood	Day 7	gene100996541 (FAM157C)	0.0126634	4.38408	0.199533	0.842016	0.965927	0.199315
RNAseq	Whole Blood	Day 28	gene7295 (TXN)	-0.00895058	5.36114	-0.209581	0.834178	0.966005	-0.209346
RNAseq	Whole Blood	Day 28	gene55890 (GPRC5C)	0.0393582	-0.904776	0.209433	0.834287	0.966005	0.209207
RNAseq	Whole Blood	Day 28	gene57124 (CD248)	0.0121362	3.12421	0.209423	0.834298	0.966005	0.209193
RNAseq	Whole Blood	Day 28	gene3960 (LGALS4)	0.0256833	0.378458	0.209157	0.834502	0.966005	0.208931
RNAseq	Whole Blood	Day 28	gene3604 (TNFRSF9)	-0.0123233	3.40434	-0.209126	0.834529	0.966005	-0.208897
RNAseq	Whole Blood	Day 28	gene147991 (DPY19L3)	0.0107207	4.27005	0.209084	0.834562	0.966005	0.208855
RNAseq	Whole Blood	Day 28	gene7405 (UVRAG)	0.00559476	5.61906	0.208762	0.834814	0.966137	0.208531
RNAseq	Whole Blood	Day 28	gene57634 (EP400)	-0.00584058	7.45841	-0.208629	0.834916	0.966137	-0.2084
RNAseq	Whole Blood	Day 28	gene79152 (FA2H)	-0.0410361	-1.19312	-0.208565	0.834966	0.966137	-0.208337
RNAseq	Whole Blood	Day 28	gene10116 (FEM1B)	0.00592471	5.77943	0.20831	0.835165	0.96618	0.208083
RNAseq	Whole Blood	Day 28	gene1571 (CYP2E1)	-0.0278993	0.327869	-0.20827	0.835196	0.96618	-0.208042
RNAseq	Whole Blood	Day 28	gene837 (CASP4)	-0.00575422	7.98472	-0.208147	0.835292	0.96618	-0.207919
RNAseq	Whole Blood	Day 1	gene59271 (EVA1C)	-0.00557466	2.70992	-0.0920906	0.926706	0.96621	-0.0919904
RNAseq	Whole Blood	Day 1	gene63929 (XPNPEP3)	0.00315286	4.17603	0.0919379	0.926824	0.96621	0.0918414
RNAseq	Whole Blood	Day 1	gene6550 (SLC9A3)	0.00417407	3.5111	0.091839	0.926903	0.96621	0.0917416
RNAseq	Whole Blood	Day 1	gene665 (BNIP3L)	0.0055844	8.25469	0.0915898	0.927102	0.96621	0.0914921
RNAseq	Whole Blood	Day 1	gene10844 (TUBGCP2)	-0.0018418	6.71864	-0.091566	0.92712	0.96621	-0.0914689
RNAseq	Whole Blood	Day 1	gene2681 (GGTA1P)	0.00527641	3.69941	0.0915348	0.927145	0.96621	0.0914373
RNAseq	Whole Blood	Day 7	gene646214 (LOC646214)	0.0348893	-0.699165	0.198945	0.842477	0.966231	0.198727
RNAseq	Whole Blood	Day 7	gene6993 (DYNLT1)	0.00763372	5.67334	0.198942	0.842479	0.966231	0.198723
RNAseq	Whole Blood	Day 7	gene26301 (GBGT1)	0.00875098	4.57648	0.198738	0.842637	0.966231	0.198522
RNAseq	Whole Blood	Day 7	gene7423 (VEGFB)	0.0071944	4.78707	0.198697	0.842667	0.966231	0.198483
RNAseq	Whole Blood	Day 28	gene4613 (MYCN)	-0.0497959	-1.76265	-0.207868	0.835507	0.966236	-0.207644
RNAseq	Whole Blood	Day 28	gene5290 (PIK3CA)	0.00589569	5.70356	0.207839	0.835534	0.966236	0.20761
RNAseq	Whole Blood	Day 7	gene4360 (MRC1)	0.0224041	1.18923	0.198445	0.842865	0.966258	0.19823
RNAseq	Whole Blood	Day 7	gene54039 (PCBP3)	-0.017896	1.73059	-0.198317	0.842967	0.966258	-0.198099
RNAseq	Whole Blood	Day 7	gene64783 (RBM15)	0.0062467	4.84564	0.198231	0.84303	0.966258	0.198019
RNAseq	Whole Blood	Day 7	gene85464 (SSH2)	0.00649552	9.31413	0.198176	0.843076	0.966258	0.19796
RNAseq	Whole Blood	Day 7	gene2869 (GRK5)	-0.00476356	5.91628	-0.198022	0.843197	0.966286	-0.197805
RNAseq	Whole Blood	Day 7	gene7181 (NR2C1)	-0.00882696	3.79618	-0.197515	0.843588	0.966308	-0.197306
RNAseq	Whole Blood	Day 7	gene1178 (CLC)	-0.0188248	5.83515	-0.197506	0.843601	0.966308	-0.19729
RNAseq	Whole Blood	Day 7	gene1393 (CRHBP)	-0.0313957	-0.24683	-0.197234	0.843812	0.966308	-0.197019
RNAseq	Whole Blood	Day 7	gene10526 (IPO8)	-0.00410671	6.02152	-0.197199	0.84384	0.966308	-0.196984
RNAseq	Whole Blood	Day 7	gene165186 (TOGARAM2)	0.0153559	2.81243	0.197187	0.843848	0.966308	0.196974
RNAseq	Whole Blood	Day 7	gene100505876 (CEBPZOS)	-0.00879069	4.44608	-0.196953	0.844029	0.966308	-0.196743
RNAseq	Whole Blood	Day 7	gene81576 (CCDC130)	0.00637028	5.67045	0.196775	0.844174	0.966308	0.196557
RNAseq	Whole Blood	Day 7	gene2316 (FLNA)	0.00536664	11.5868	0.196577	0.844326	0.966308	0.196363
RNAseq	Whole Blood	Day 7	gene101060389 (TBC1D3D)	-0.0392713	-2.96699	-0.196285	0.844553	0.966308	-0.196073
RNAseq	Whole Blood	Day 7	gene6503 (SLA)	0.00621516	8.8602	0.196148	0.844661	0.966308	0.195935
RNAseq	Whole Blood	Day 7	gene288 (ANK3)	-0.00968052	4.1626	-0.19596	0.844809	0.966308	-0.195746
RNAseq	Whole Blood	Day 7	gene7098 (TLR3)	-0.027216	0.443653	-0.195946	0.844817	0.966308	-0.195735
RNAseq	Whole Blood	Day 7	gene6619 (SNAPC3)	-0.0069881	4.45383	-0.195937	0.844827	0.966308	-0.195723
RNAseq	Whole Blood	Day 7	gene51588 (PIAS4)	0.00536041	5.31211	0.195893	0.844858	0.966308	0.195683
RNAseq	Whole Blood	Day 7	gene23349 (PHF24)	0.0271094	0.852454	0.195777	0.844952	0.966308	0.195564
RNAseq	Whole Blood	Day 7	gene51101 (ZC2HC1A)	0.0160772	1.65969	0.195766	0.844962	0.966308	0.19555
RNAseq	Whole Blood	Day 7	gene8507 (ENC1)	0.0118864	4.32618	0.19558	0.845106	0.966308	0.195367
RNAseq	Whole Blood	Day 7	gene10131 (TRAP1)	0.00589619	5.27039	0.195436	0.845219	0.966308	0.195223
RNAseq	Whole Blood	Day 7	gene9610 (RIN1)	0.0108151	3.82989	0.195417	0.845235	0.966308	0.195201
RNAseq	Whole Blood	Day 7	gene7529 (YWHAB)	-0.00373004	8.87755	-0.195201	0.845401	0.966308	-0.194989
RNAseq	Whole Blood	Day 7	gene643180 (CCT6P3)	0.0119714	2.52178	0.195151	0.845441	0.966308	0.194939
RNAseq	Whole Blood	Day 7	gene26094 (DCAF4)	-0.00952896	3.21157	-0.194785	0.845728	0.966308	-0.194571
RNAseq	Whole Blood	Day 7	gene3163 (HMOX2)	-0.00569965	5.42395	-0.194755	0.845748	0.966308	-0.194546
RNAseq	Whole Blood	Day 7	gene66035 (SLC2A11)	0.0140289	2.03582	0.194684	0.845804	0.966308	0.194475
RNAseq	Whole Blood	Day 7	gene7565 (ZNF17)	0.00920589	3.08021	0.194545	0.84591	0.966308	0.19434
RNAseq	Whole Blood	Day 7	gene23180 (RFTN1)	0.00568498	6.15811	0.194369	0.846052	0.966308	0.194158
RNAseq	Whole Blood	Day 7	gene54832 (VPS13C)	0.00786255	7.53634	0.194328	0.846083	0.966308	0.194119
RNAseq	Whole Blood	Day 7	gene100652833 (LOC100652833)	-0.0393597	-4.22249	-0.19427	0.846125	0.966308	-0.194065
RNAseq	Whole Blood	Day 7	gene8985 (PLOD3)	-0.00575177	5.62262	-0.19425	0.846146	0.966308	-0.194038
RNAseq	Whole Blood	Day 7	gene400668 (PRSS57)	-0.0222809	0.515566	-0.194117	0.84625	0.966308	-0.193906
RNAseq	Whole Blood	Day 7	gene727677 (CASC8)	-0.0465453	-1.50208	-0.194038	0.846312	0.966308	-0.193826
RNAseq	Whole Blood	Day 7	gene63971 (KIF13A)	-0.00536205	6.71981	-0.193772	0.846518	0.966308	-0.193564
RNAseq	Whole Blood	Day 7	gene9771 (RAPGEF5)	0.0387037	-0.907872	0.193719	0.846558	0.966308	0.193513
RNAseq	Whole Blood	Day 7	gene2043 (EPHA4)	-0.0086118	4.09355	-0.1936	0.846657	0.966308	-0.193386
RNAseq	Whole Blood	Day 7	gene3099 (HK2)	-0.00627521	6.95236	-0.193414	0.846799	0.966308	-0.193204
RNAseq	Whole Blood	Day 7	gene4214 (MAP3K1)	-0.00546974	7.90246	-0.193222	0.846952	0.966308	-0.193009
RNAseq	Whole Blood	Day 7	gene22863 (ATG14)	0.00713701	4.67718	0.192839	0.847248	0.966308	0.19263
RNAseq	Whole Blood	Day 7	gene84131 (CEP78)	-0.0100418	4.4053	-0.192828	0.847257	0.966308	-0.192619
RNAseq	Whole Blood	Day 7	gene439994 (LINC00863)	0.0134981	2.05031	0.192825	0.847261	0.966308	0.192614
RNAseq	Whole Blood	Day 7	gene23033 (DOP1A)	-0.00709025	5.06059	-0.192788	0.847288	0.966308	-0.19258
RNAseq	Whole Blood	Day 7	gene3991 (LIPE)	0.00978895	3.33245	0.192723	0.847338	0.966308	0.192516
RNAseq	Whole Blood	Day 7	gene55737 (VPS35)	0.00474582	6.80708	0.19268	0.847374	0.966308	0.192469
RNAseq	Whole Blood	Day 7	gene6348 (CCL3)	-0.0293352	0.179241	-0.192596	0.847437	0.966308	-0.192389
RNAseq	Whole Blood	Day 7	gene100887750 (MRPS31P5)	0.0103784	3.05473	0.192432	0.847563	0.966308	0.192229
RNAseq	Whole Blood	Day 7	gene6558 (SLC12A2)	0.010029	3.31755	0.192092	0.847829	0.966308	0.191889
RNAseq	Whole Blood	Day 7	gene7694 (ZNF135)	0.0163812	1.43046	0.191907	0.847979	0.966308	0.191698
RNAseq	Whole Blood	Day 7	gene59345 (GNB4)	0.00813683	5.68551	0.191891	0.84799	0.966308	0.191684
RNAseq	Whole Blood	Day 7	gene1441 (CSF3R)	-0.00508586	11.8773	-0.191543	0.848263	0.966308	-0.191335
RNAseq	Whole Blood	Day 7	gene7226 (TRPM2)	0.00993899	5.30912	0.191462	0.848326	0.966308	0.191254
RNAseq	Whole Blood	Day 7	gene51728 (POLR3K)	0.00898881	3.60762	0.191416	0.848363	0.966308	0.191208
RNAseq	Whole Blood	Day 7	gene728262 (FAM157A)	-0.0146394	3.10762	-0.191384	0.848388	0.966308	-0.191176
RNAseq	Whole Blood	Day 7	gene162998 (OR7D2)	-0.0391418	-3.5866	-0.191262	0.848482	0.966308	-0.191056
RNAseq	Whole Blood	Day 7	gene440073 (IQSEC3)	0.0216126	0.129075	0.191156	0.848567	0.966308	0.190947
RNAseq	Whole Blood	Day 7	gene400499 (LOC400499)	0.0117953	6.94882	0.191048	0.848651	0.966308	0.19084
RNAseq	Whole Blood	Day 7	gene84318 (CCDC77)	0.0084877	3.52332	0.191022	0.84867	0.966308	0.190815
RNAseq	Whole Blood	Day 7	gene55035 (NOL8)	-0.00531148	5.65268	-0.190829	0.848819	0.966308	-0.190626
RNAseq	Whole Blood	Day 7	gene4704 (NDUFA9)	-0.00695195	4.83705	-0.190811	0.848834	0.966308	-0.190607
RNAseq	Whole Blood	Day 7	gene22888 (UBOX5)	-0.00593487	4.54528	-0.190755	0.848878	0.966308	-0.19055
RNAseq	Whole Blood	Day 7	gene4716 (NDUFB10)	-0.00483955	5.9222	-0.190597	0.849004	0.966308	-0.190389
RNAseq	Whole Blood	Day 7	gene10425 (ARIH2)	-0.00417265	6.67384	-0.190601	0.849004	0.966308	-0.190389
RNAseq	Whole Blood	Day 7	gene1490 (CCN2)	-0.0459538	-1.71134	-0.190036	0.849444	0.966467	-0.189828
RNAseq	Whole Blood	Day 7	gene150356 (CHADL)	-0.0306797	-0.283112	-0.189712	0.849695	0.966467	-0.189508
RNAseq	Whole Blood	Day 7	gene100616396 (MIR4712)	0.0429416	-0.652728	0.189691	0.84971	0.966467	0.189488
RNAseq	Whole Blood	Day 7	gene54436 (SH3TC1)	0.00918236	6.17673	0.189601	0.849784	0.966467	0.189395
RNAseq	Whole Blood	Day 7	gene9673 (SLC25A44)	-0.00489201	6.66181	-0.189583	0.849796	0.966467	-0.189379
RNAseq	Whole Blood	Day 7	gene8120 (AP3B2)	0.0242426	-0.675029	0.189545	0.849824	0.966467	0.189343
RNAseq	Whole Blood	Day 7	gene55370 (PPP4R1L)	-0.0096691	3.3804	-0.189544	0.849828	0.966467	-0.189337
RNAseq	Whole Blood	Day 7	gene57480 (PLEKHG1)	0.0130219	3.01015	0.189431	0.849916	0.966467	0.189226
RNAseq	Whole Blood	Day 7	gene6118 (RPA2)	0.00484381	6.19905	0.189177	0.850115	0.966584	0.188972
RNAseq	Whole Blood	Day 28	gene58473 (PLEKHB1)	0.00821528	4.66963	0.207309	0.835947	0.966602	0.207081
RNAseq	Whole Blood	Day 28	gene8303 (SNN)	-0.0055599	7.97301	-0.207138	0.836081	0.966621	-0.206909
RNAseq	Whole Blood	Day 28	gene9500 (MAGED1)	-0.00601919	4.95103	-0.206924	0.836246	0.966621	-0.206698
RNAseq	Whole Blood	Day 28	gene8635 (RNASET2)	0.00487	8.77514	0.206917	0.836252	0.966621	0.20669
RNAseq	Whole Blood	Day 7	gene63035 (BCORL1)	-0.00663903	5.72298	-0.188981	0.850265	0.966645	-0.18878
RNAseq	Whole Blood	Day 1	gene23360 (FNBP4)	0.00255573	7.08184	0.0906013	0.927886	0.966882	0.0905046
RNAseq	Whole Blood	Day 7	gene92979 (MARCHF9)	0.00724956	4.98106	0.188576	0.850585	0.966899	0.188372
RNAseq	Whole Blood	Day 7	gene8420 (SNHG3)	-0.00970597	4.34432	-0.188395	0.850726	0.96695	-0.188192
RNAseq	Whole Blood	Day 7	gene55610 (VPS50)	-0.0074437	4.34695	-0.188229	0.850852	0.966982	-0.188032
RNAseq	Whole Blood	Day 1	gene79654 (HECTD3)	-0.00215096	5.95163	-0.0901066	0.928278	0.967034	-0.0900111
RNAseq	Whole Blood	Day 1	gene3752 (KCND3)	0.0142461	-0.103102	0.0900922	0.928292	0.967034	0.0899942
RNAseq	Whole Blood	Day 1	gene5217 (PFN2)	0.00708766	1.47866	0.0900514	0.928322	0.967034	0.0899562
RNAseq	Whole Blood	Day 7	gene51752 (ERAP1)	0.00538565	7.30323	0.188006	0.851032	0.967078	0.187801
RNAseq	Whole Blood	Day 7	gene54823 (SWT1)	-0.00973654	3.41031	-0.187779	0.851209	0.967113	-0.187576
RNAseq	Whole Blood	Day 7	gene411 (ARSB)	0.0079136	4.92437	0.187596	0.851351	0.967113	0.187395
RNAseq	Whole Blood	Day 7	gene5208 (PFKFB2)	0.010973	4.52522	0.187598	0.851353	0.967113	0.187393
RNAseq	Whole Blood	Day 1	gene9798 (IST1)	-0.0015148	7.64958	-0.0898196	0.928506	0.967122	-0.0897241
RNAseq	Whole Blood	Day 1	gene90203 (SNX21)	0.00510386	2.97401	0.0897026	0.928599	0.967122	0.0896076
RNAseq	Whole Blood	Day 28	gene7691 (ZNF132)	0.0173934	1.43032	0.206167	0.836838	0.967187	0.20594
RNAseq	Whole Blood	Day 7	gene4696 (NDUFA3)	0.0056731	5.02707	0.187373	0.851527	0.967201	0.187171
RNAseq	Whole Blood	Day 7	gene195827 (PRXL2C)	0.0119717	2.39793	0.187219	0.851644	0.967224	0.187022
RNAseq	Whole Blood	Day 28	gene10946 (SF3A3)	-0.00548426	6.53313	-0.205908	0.837039	0.967307	-0.205682
RNAseq	Whole Blood	Day 7	gene23204 (ARL6IP1)	0.00491764	6.53588	0.186794	0.85198	0.967497	0.186592
RNAseq	Whole Blood	Day 1	gene389692 (MAFA)	0.0268244	-1.90466	0.0887998	0.929315	0.967538	0.0887069
RNAseq	Whole Blood	Day 1	gene26012 (NSMF)	-0.00248688	5.77232	-0.0887371	0.929366	0.967538	-0.0886429
RNAseq	Whole Blood	Day 1	gene51339 (DACT1)	-0.00660284	1.93532	-0.0886504	0.929435	0.967538	-0.0885562
RNAseq	Whole Blood	Day 1	gene9534 (ZNF254)	0.00441059	3.33531	0.088615	0.929461	0.967538	0.0885229
RNAseq	Whole Blood	Day 1	gene105378948 (LOC105378948)	-0.0105046	0.792426	-0.0885899	0.929482	0.967538	-0.0884964
RNAseq	Whole Blood	Day 28	gene9831 (ZNF623)	-0.0359355	-0.509423	-0.205497	0.837362	0.967557	-0.20527
RNAseq	Whole Blood	Day 28	gene51167 (CYB5R4)	-0.00599973	6.14804	-0.2052	0.837592	0.967557	-0.204975
RNAseq	Whole Blood	Day 28	gene100287482 (SMKR1)	0.0289721	0.169865	0.205181	0.837606	0.967557	0.204957
RNAseq	Whole Blood	Day 28	gene113277 (TMEM106A)	-0.009598	4.64858	-0.205136	0.837641	0.967557	-0.204912
RNAseq	Whole Blood	Day 28	gene4323 (MMP14)	0.0150151	2.56531	0.20489	0.837836	0.967669	0.204662
RNAseq	Whole Blood	Day 28	gene4057 (LTF)	0.025742	5.13887	0.204766	0.837931	0.967669	0.20454
RNAseq	Whole Blood	Day 28	gene100132403 (FAM157B)	0.0126071	3.62756	0.204466	0.838166	0.967682	0.20424
RNAseq	Whole Blood	Day 28	gene51279 (C1RL)	-0.0050283	6.80135	-0.204329	0.838271	0.967682	-0.204105
RNAseq	Whole Blood	Day 28	gene4670 (HNRNPM)	0.00410092	7.96285	0.204255	0.838329	0.967682	0.204031
RNAseq	Whole Blood	Day 28	gene100616396 (MIR4712)	-0.0447161	-0.652728	-0.204143	0.838416	0.967682	-0.20392
RNAseq	Whole Blood	Day 28	gene59269 (HIVEP3)	-0.0124339	5.65698	-0.204133	0.838425	0.967682	-0.203908
RNAseq	Whole Blood	Day 7	gene401321 (LINC00997)	0.0204155	0.5069	0.18644	0.852259	0.967703	0.186237
RNAseq	Whole Blood	Day 1	gene84838 (ZNF496)	-0.00312949	4.56109	-0.0880414	0.929918	0.967862	-0.087948
RNAseq	Whole Blood	Day 1	gene8754 (ADAM9)	-0.00437473	4.26643	-0.0878301	0.930086	0.967862	-0.0877365
RNAseq	Whole Blood	Day 1	gene55602 (CDKN2AIP)	0.00261941	4.80992	0.0877413	0.930156	0.967862	0.0876492
RNAseq	Whole Blood	Day 1	gene85450 (ITPRIP)	-0.00194018	7.35851	-0.0877127	0.930179	0.967862	-0.0876194
RNAseq	Whole Blood	Day 7	gene100129034 (LOC100129034)	0.00711053	7.65037	0.186092	0.852531	0.967903	0.18589
RNAseq	Whole Blood	Day 7	gene25966 (C2CD2)	0.00972358	3.26882	0.185948	0.852642	0.967919	0.185748
RNAseq	Whole Blood	Day 1	gene79143 (MBOAT7)	-0.00247235	8.11139	-0.0873281	0.930484	0.968079	-0.0872356
RNAseq	Whole Blood	Day 1	gene9683 (N4BP1)	0.00173746	7.5973	0.08709	0.930673	0.968144	0.0869977
RNAseq	Whole Blood	Day 1	gene439996 (IFIT1B)	-0.00832146	3.95944	-0.0868918	0.930831	0.968144	-0.0867989
RNAseq	Whole Blood	Day 1	gene51112 (TRAPPC12)	0.00198763	5.72975	0.0868589	0.930857	0.968144	0.0867662
RNAseq	Whole Blood	Day 1	gene65123 (INTS3)	0.00230578	6.38505	0.0867618	0.930933	0.968144	0.0866704
RNAseq	Whole Blood	Day 7	gene64478 (CSMD1)	-0.0311207	-1.36879	-0.185529	0.852973	0.968185	-0.185326
RNAseq	Whole Blood	Day 7	gene730227 (LINC01136)	0.029175	-0.39624	0.185299	0.853148	0.968274	0.185103
RNAseq	Whole Blood	Day 7	gene148206 (ZNF714)	0.0100661	3.26418	0.185063	0.853338	0.96838	0.184861
RNAseq	Whole Blood	Day 7	gene51203 (NUSAP1)	0.0149123	2.1796	0.184758	0.853572	0.968535	0.184563
RNAseq	Whole Blood	Day 7	gene22926 (ATF6)	-0.00460979	6.6983	-0.184605	0.853694	0.968565	-0.184407
RNAseq	Whole Blood	Day 7	gene85026 (ARRDC1-AS1)	-0.00912386	3.47831	-0.184469	0.8538	0.968574	-0.184272
RNAseq	Whole Blood	Day 7	gene257397 (TAB3)	0.00478762	5.72777	0.184331	0.853913	0.968593	0.184129
RNAseq	Whole Blood	Day 7	gene5883 (RAD9A)	0.00587077	5.06561	0.183749	0.854366	0.968626	0.18355
RNAseq	Whole Blood	Day 7	gene3669 (ISG20)	-0.00775727	7.28629	-0.183733	0.85438	0.968626	-0.183533
RNAseq	Whole Blood	Day 7	gene23604 (DAPK2)	0.0106449	6.05457	0.183707	0.854398	0.968626	0.18351
RNAseq	Whole Blood	Day 7	gene55262 (MAP11)	0.00616823	6.69888	0.183695	0.854408	0.968626	0.183497
RNAseq	Whole Blood	Day 7	gene338440 (ANO9)	0.00930716	5.39884	0.183377	0.854657	0.968626	0.18318
RNAseq	Whole Blood	Day 7	gene101927181 (NA)	-0.00941706	3.47084	-0.183182	0.85481	0.968626	-0.182985
RNAseq	Whole Blood	Day 7	gene103352539 (LINC01410)	0.00953259	4.47485	0.183177	0.854816	0.968626	0.182977
RNAseq	Whole Blood	Day 7	gene124401 (ANKS3)	0.00860158	3.58333	0.182963	0.854981	0.968626	0.182767
RNAseq	Whole Blood	Day 7	gene7700 (ZNF141)	0.0109043	2.87239	0.182906	0.855023	0.968626	0.182714
RNAseq	Whole Blood	Day 7	gene51278 (IER5)	0.00589475	6.36587	0.182641	0.855237	0.968626	0.182441
RNAseq	Whole Blood	Day 7	gene10045 (SH2D3A)	-0.00697993	4.40316	-0.182453	0.855382	0.968626	-0.182256
RNAseq	Whole Blood	Day 7	gene7726 (TRIM26)	0.00642578	4.61943	0.182359	0.855454	0.968626	0.182164
RNAseq	Whole Blood	Day 7	gene1387 (CREBBP)	-0.00506499	9.06302	-0.182329	0.855479	0.968626	-0.182133
RNAseq	Whole Blood	Day 7	gene83988 (NCALD)	-0.00922521	4.41897	-0.182205	0.855577	0.968626	-0.182007
RNAseq	Whole Blood	Day 7	gene7621 (ZNF70)	0.0126951	2.30004	0.182009	0.855729	0.968626	0.181814
RNAseq	Whole Blood	Day 7	gene8621 (CDK13)	-0.00370259	6.81602	-0.181928	0.855792	0.968626	-0.181734
RNAseq	Whole Blood	Day 7	gene56996 (SLC12A9)	0.00597558	7.69665	0.181893	0.85582	0.968626	0.181697
RNAseq	Whole Blood	Day 7	gene6331 (SCN5A)	-0.0528376	-2.76553	-0.181889	0.85582	0.968626	-0.181697
RNAseq	Whole Blood	Day 7	gene100129094 (BTNL10)	-0.0367914	-0.887597	-0.181744	0.855939	0.968626	-0.181546
RNAseq	Whole Blood	Day 7	gene100506516 (LINC01176)	-0.0172888	1.17998	-0.181633	0.856025	0.968626	-0.181436
RNAseq	Whole Blood	Day 7	gene284439 (SLC25A42)	-0.00639529	4.70601	-0.181254	0.856321	0.968626	-0.181059
RNAseq	Whole Blood	Day 7	gene51384 (WNT16)	-0.0257768	-0.4474	-0.180895	0.856602	0.968626	-0.180701
RNAseq	Whole Blood	Day 7	gene83541 (FAM110A)	0.00652768	6.12294	0.180824	0.856661	0.968626	0.180626
RNAseq	Whole Blood	Day 7	gene94015 (TTYH2)	0.00783242	5.35052	0.180723	0.856741	0.968626	0.180524
RNAseq	Whole Blood	Day 7	gene4430 (MYO1B)	-0.0226261	0.301794	-0.180408	0.856984	0.968626	-0.180215
RNAseq	Whole Blood	Day 7	gene729967 (MORN2)	0.0256066	-0.0748657	0.18032	0.857051	0.968626	0.18013
RNAseq	Whole Blood	Day 7	gene282969 (FUOM)	-0.0111915	2.8843	-0.180248	0.85711	0.968626	-0.180054
RNAseq	Whole Blood	Day 7	gene1185 (CLCN6)	0.0066646	5.07487	0.180177	0.857166	0.968626	0.179983
RNAseq	Whole Blood	Day 7	gene92359 (CRB3)	0.021734	0.118225	0.180032	0.857278	0.968626	0.179841
RNAseq	Whole Blood	Day 7	gene166647 (ADGRA3)	0.0149592	1.59718	0.179969	0.85733	0.968626	0.179773
RNAseq	Whole Blood	Day 7	gene91582 (RPS19BP1)	0.00594049	5.50727	0.179724	0.857522	0.968626	0.17953
RNAseq	Whole Blood	Day 7	gene146754 (DNAH2)	0.0500923	-1.9941	0.179717	0.857527	0.968626	0.179523
RNAseq	Whole Blood	Day 7	gene64062 (RBM26)	-0.00471106	6.4133	-0.179667	0.857565	0.968626	-0.179475
RNAseq	Whole Blood	Day 7	gene9914 (ATP2C2)	-0.0345284	-1.0637	-0.17967	0.857566	0.968626	-0.179474
RNAseq	Whole Blood	Day 7	gene9967 (THRAP3)	-0.00300223	8.1793	-0.179638	0.857591	0.968626	-0.179442
RNAseq	Whole Blood	Day 7	gene9524 (TECR)	-0.00440582	5.90428	-0.179632	0.857593	0.968626	-0.179439
RNAseq	Whole Blood	Day 7	gene6867 (TACC1)	-0.00418645	7.83001	-0.179601	0.857616	0.968626	-0.179409
RNAseq	Whole Blood	Day 7	gene440498 (HSBP1L1)	-0.0117531	2.25682	-0.179603	0.857616	0.968626	-0.179409
RNAseq	Whole Blood	Day 7	gene119016 (AGAP4)	-0.00808658	3.67965	-0.179359	0.857808	0.968686	-0.179165
RNAseq	Whole Blood	Day 7	gene83861 (RSPH3)	-0.0098431	3.15536	-0.179151	0.857972	0.968686	-0.178956
RNAseq	Whole Blood	Day 7	gene26122 (EPC2)	-0.00421267	5.69547	-0.17886	0.858198	0.968686	-0.178669
RNAseq	Whole Blood	Day 7	gene54554 (WDR5B)	0.0108017	3.12767	0.178841	0.858212	0.968686	0.178651
RNAseq	Whole Blood	Day 7	gene55651 (NHP2)	-0.0060929	5.04168	-0.17855	0.858439	0.968686	-0.178361
RNAseq	Whole Blood	Day 7	gene57379 (AICDA)	0.0481174	-1.67286	0.178424	0.858536	0.968686	0.178239
RNAseq	Whole Blood	Day 7	gene2287 (FKBP3)	0.00690989	4.48947	0.177987	0.858881	0.968686	0.177799
RNAseq	Whole Blood	Day 7	gene9839 (ZEB2)	0.00587658	7.7862	0.177969	0.858898	0.968686	0.177777
RNAseq	Whole Blood	Day 7	gene1645 (AKR1C1)	0.0333238	-0.560111	0.177945	0.858917	0.968686	0.177754
RNAseq	Whole Blood	Day 7	gene118429 (ANTXR2)	0.00462707	7.33218	0.177848	0.858993	0.968686	0.177656
RNAseq	Whole Blood	Day 7	gene79036 (KXD1)	0.00358352	6.42179	0.177784	0.859043	0.968686	0.177593
RNAseq	Whole Blood	Day 7	gene1302 (COL11A2)	0.0180071	0.896894	0.177781	0.859044	0.968686	0.177591
RNAseq	Whole Blood	Day 7	gene64763 (ZNF574)	-0.0059497	4.75052	-0.177775	0.85905	0.968686	-0.177584
RNAseq	Whole Blood	Day 7	gene101928433 (ATXN1-AS1)	0.0156114	1.48428	0.17776	0.85906	0.968686	0.177571
RNAseq	Whole Blood	Day 7	gene9557 (CHD1L)	-0.00579962	5.04673	-0.17758	0.859203	0.968686	-0.177389
RNAseq	Whole Blood	Day 7	gene3006 (H1-2)	-0.010788	4.15934	-0.177384	0.859356	0.968686	-0.177194
RNAseq	Whole Blood	Day 7	gene6103 (RPGR)	-0.00757254	4.58683	-0.177294	0.859427	0.968686	-0.177104
RNAseq	Whole Blood	Day 7	gene147991 (DPY19L3)	-0.00947538	4.27005	-0.177263	0.859451	0.968686	-0.177073
RNAseq	Whole Blood	Day 7	gene1290 (COL5A2)	0.02503	-0.387446	0.176956	0.859688	0.968686	0.176771
RNAseq	Whole Blood	Day 7	gene9980 (DOP1B)	0.00557225	6.05951	0.176936	0.859708	0.968686	0.176745
RNAseq	Whole Blood	Day 7	gene100133161 (LINC01001)	-0.0110693	4.31096	-0.176884	0.85975	0.968686	-0.176693
RNAseq	Whole Blood	Day 7	gene57591 (MRTFA)	-0.00327716	7.79366	-0.176668	0.859919	0.968686	-0.176477
RNAseq	Whole Blood	Day 7	gene28455 (IGHV2-26)	0.039239	-0.236906	0.176663	0.859922	0.968686	0.176473
RNAseq	Whole Blood	Day 7	gene23262 (PPIP5K2)	-0.00555006	5.54908	-0.176463	0.860079	0.968686	-0.176273
RNAseq	Whole Blood	Day 7	gene6443 (SGCB)	0.0113128	2.07591	0.176455	0.860087	0.968686	0.176264
RNAseq	Whole Blood	Day 7	gene1192 (CLIC1)	-0.00416236	8.26188	-0.176313	0.860198	0.968702	-0.176122
RNAseq	Whole Blood	Day 1	gene9455 (HOMER2)	0.00604342	2.41668	0.0856945	0.931782	0.968737	0.0856029
RNAseq	Whole Blood	Day 1	gene91582 (RPS19BP1)	0.00278951	5.50727	0.085546	0.931899	0.968737	0.0854553
RNAseq	Whole Blood	Day 1	gene2632 (GBE1)	0.00320219	4.14567	0.0854892	0.931944	0.968737	0.0853993
RNAseq	Whole Blood	Day 1	gene22980 (TCF25)	-0.00143458	7.59933	-0.0854685	0.931962	0.968737	-0.0853768
RNAseq	Whole Blood	Day 1	gene6242 (RTKN)	0.0093759	0.679056	0.0854359	0.931987	0.968737	0.085345
RNAseq	Whole Blood	Day 28	gene6597 (SMARCA4)	0.00429985	7.14977	0.202793	0.83947	0.968776	0.202571
RNAseq	Whole Blood	Day 1	gene23042 (PDXDC1)	-0.00256369	5.50349	-0.085161	0.932205	0.968789	-0.0850709
RNAseq	Whole Blood	Day 1	gene100507217 (LINC01578)	0.00424257	5.83144	0.0848794	0.932428	0.968789	0.0847901
RNAseq	Whole Blood	Day 1	gene57048 (PLSCR3)	0.00224747	6.51899	0.0848774	0.932431	0.968789	0.0847872
RNAseq	Whole Blood	Day 1	gene11198 (SUPT16H)	-0.00157458	7.21087	-0.0848004	0.932491	0.968789	-0.0847115
RNAseq	Whole Blood	Day 1	gene54807 (ZNF586)	0.00284034	4.69064	0.0847639	0.932521	0.968789	0.0846732
RNAseq	Whole Blood	Day 28	gene4864 (NPC1)	-0.00750317	5.93447	-0.202442	0.839744	0.968805	-0.202221
RNAseq	Whole Blood	Day 28	gene140460 (ASB7)	-0.00531667	4.8411	-0.202252	0.839893	0.968805	-0.20203
RNAseq	Whole Blood	Day 28	gene6320 (CLEC11A)	0.0154623	2.08088	0.202217	0.83992	0.968805	0.201996
RNAseq	Whole Blood	Day 28	gene100533105 (C8orf44-SGK3)	-0.00681781	4.98832	-0.202092	0.840018	0.968805	-0.20187
RNAseq	Whole Blood	Day 28	gene340533 (NEXMIF)	0.0290422	-0.13478	0.202082	0.840028	0.968805	0.201858
RNAseq	Whole Blood	Day 28	gene64981 (MRPL34)	0.00819121	4.65753	0.201929	0.840146	0.968805	0.201707
RNAseq	Whole Blood	Day 28	gene55276 (PGM2)	0.00628342	5.58185	0.201877	0.840186	0.968805	0.201656
RNAseq	Whole Blood	Day 28	gene4664 (NAB1)	0.00662463	4.92201	0.201768	0.84027	0.968805	0.201549
RNAseq	Whole Blood	Day 1	gene7475 (WNT6)	0.0145496	-0.710197	0.0846042	0.932646	0.968818	0.0845168
RNAseq	Whole Blood	Day 7	gene728498 (GOLGA8H)	0.0256142	-0.333689	0.175871	0.860545	0.968934	0.175681
RNAseq	Whole Blood	Day 7	gene1138 (CHRNA5)	-0.0446188	-1.54593	-0.175802	0.860598	0.968934	-0.175613
RNAseq	Whole Blood	Day 7	gene50615 (IL21R)	-0.00550868	5.54373	-0.175646	0.86072	0.968963	-0.175458
RNAseq	Whole Blood	Day 7	gene6840 (SVIL)	0.00525961	7.67969	0.175295	0.860996	0.969101	0.175107
RNAseq	Whole Blood	Day 7	gene54856 (GON4L)	0.00432976	6.88091	0.175244	0.861036	0.969101	0.175055
RNAseq	Whole Blood	Day 7	gene8503 (PIK3R3)	0.0141222	2.21887	0.175108	0.861143	0.969112	0.17492
RNAseq	Whole Blood	Day 7	gene10124 (ARL4A)	0.0103854	3.27565	0.174832	0.861361	0.969209	0.174642
RNAseq	Whole Blood	Day 7	gene785 (CACNB4)	0.0160096	1.83106	0.174659	0.861495	0.969209	0.174471
RNAseq	Whole Blood	Day 7	gene10289 (EIF1B)	0.00599591	6.25422	0.174631	0.861519	0.969209	0.174441
RNAseq	Whole Blood	Day 7	gene53938 (PPIL3)	-0.00834888	3.58102	-0.174333	0.861752	0.969234	-0.174145
RNAseq	Whole Blood	Day 7	gene22982 (DIP2C)	0.0107836	2.42522	0.173797	0.862172	0.969234	0.17361
RNAseq	Whole Blood	Day 7	gene57864 (SLC46A2)	0.0114665	3.97276	0.173797	0.862173	0.969234	0.173608
RNAseq	Whole Blood	Day 7	gene1234 (CCR5)	0.00646779	5.4502	0.173591	0.862335	0.969234	0.173403
RNAseq	Whole Blood	Day 7	gene139716 (GAB3)	0.00530562	6.21593	0.173513	0.862396	0.969234	0.173325
RNAseq	Whole Blood	Day 7	gene6368 (CCL23)	0.052155	-2.35471	0.173481	0.862419	0.969234	0.173296
RNAseq	Whole Blood	Day 7	gene57590 (WDFY1)	-0.00826834	6.02739	-0.173467	0.86243	0.969234	-0.173282
RNAseq	Whole Blood	Day 7	gene80003 (PCNX2)	0.00635049	4.58712	0.173343	0.862528	0.969234	0.173156
RNAseq	Whole Blood	Day 7	gene115426 (UHRF2)	0.00526259	5.29536	0.172908	0.862868	0.969234	0.172725
RNAseq	Whole Blood	Day 7	gene114907 (FBXO32)	0.00801612	4.66454	0.172875	0.862896	0.969234	0.172688
RNAseq	Whole Blood	Day 7	gene8543 (LMO4)	-0.00502713	5.1653	-0.172785	0.862968	0.969234	-0.172597
RNAseq	Whole Blood	Day 7	gene56111 (PCDHGA4)	-0.0178979	1.22484	-0.172725	0.863015	0.969234	-0.172538
RNAseq	Whole Blood	Day 7	gene118460 (EXOSC6)	-0.00638289	4.29736	-0.172571	0.863134	0.969234	-0.172386
RNAseq	Whole Blood	Day 7	gene285830 (HLA-F-AS1)	-0.0314923	-0.957708	-0.172526	0.86317	0.969234	-0.17234
RNAseq	Whole Blood	Day 7	gene54982 (CLN6)	0.00612216	5.01106	0.172496	0.863194	0.969234	0.172309
RNAseq	Whole Blood	Day 7	gene2647 (BLOC1S1)	0.0049545	5.62433	0.172307	0.863341	0.969234	0.172123
RNAseq	Whole Blood	Day 7	gene79960 (JADE1)	-0.00510327	6.40283	-0.171997	0.863585	0.969234	-0.171813
RNAseq	Whole Blood	Day 7	gene79896 (THNSL1)	-0.00982535	2.50967	-0.17156	0.863926	0.969234	-0.171378
RNAseq	Whole Blood	Day 7	gene5273 (SERPINB10)	-0.0231957	0.238695	-0.17154	0.863946	0.969234	-0.171353
RNAseq	Whole Blood	Day 7	gene3338 (DNAJC4)	-0.00501635	5.74419	-0.171492	0.863982	0.969234	-0.171308
RNAseq	Whole Blood	Day 7	gene57121 (LPAR5)	0.00622092	4.86938	0.171426	0.864034	0.969234	0.171242
RNAseq	Whole Blood	Day 7	gene388685 (LINC01138)	-0.00796272	4.5188	-0.171396	0.864058	0.969234	-0.17121
RNAseq	Whole Blood	Day 7	gene94122 (SYTL5)	0.0494947	-3.42268	0.171349	0.864091	0.969234	0.171169
RNAseq	Whole Blood	Day 7	gene353274 (ZNF445)	0.00499006	5.83319	0.171304	0.864128	0.969234	0.171122
RNAseq	Whole Blood	Day 7	gene374907 (B3GNT8)	-0.0085459	5.33904	-0.171255	0.864166	0.969234	-0.171073
RNAseq	Whole Blood	Day 7	gene51351 (ZNF117)	-0.00942726	5.62439	-0.171121	0.864273	0.969234	-0.170937
RNAseq	Whole Blood	Day 7	gene100847070 (MIR5196)	0.0120897	2.69108	0.171044	0.864335	0.969234	0.170859
RNAseq	Whole Blood	Day 7	gene4778 (NFE2)	0.00655485	8.11446	0.171039	0.86434	0.969234	0.170853
RNAseq	Whole Blood	Day 7	gene23032 (USP33)	-0.00467044	5.96271	-0.170914	0.864433	0.969234	-0.170734
RNAseq	Whole Blood	Day 7	gene10636 (RGS14)	-0.00478642	8.06219	-0.170844	0.86449	0.969234	-0.170661
RNAseq	Whole Blood	Day 7	gene51361 (HOOK1)	0.0114222	2.58929	0.170777	0.864541	0.969234	0.170597
RNAseq	Whole Blood	Day 1	gene2242 (FES)	0.00213515	7.34718	0.0838794	0.933223	0.969317	0.0837905
RNAseq	Whole Blood	Day 7	gene2683 (B4GALT1)	-0.00438388	7.61864	-0.170547	0.864724	0.969326	-0.170363
RNAseq	Whole Blood	Day 7	gene27115 (PDE7B)	-0.0211792	0.515547	-0.170332	0.864892	0.969326	-0.17015
RNAseq	Whole Blood	Day 7	gene9984 (THOC1)	-0.0070435	4.53164	-0.170273	0.864937	0.969326	-0.170094
RNAseq	Whole Blood	Day 7	gene80218 (NAA50)	-0.00664598	6.30559	-0.170181	0.86501	0.969326	-0.170001
RNAseq	Whole Blood	Day 28	gene55182 (RNF220)	0.00447846	6.77831	0.200941	0.840917	0.96944	0.200721
RNAseq	Whole Blood	Day 7	gene51306 (FAM13B)	0.00391151	6.13768	0.169843	0.865276	0.969468	0.169662
RNAseq	Whole Blood	Day 7	gene230 (ALDOC)	-0.00597059	4.58581	-0.169775	0.86533	0.969468	-0.169593
RNAseq	Whole Blood	Day 7	gene266727 (MDGA1)	-0.00939931	2.6768	-0.169467	0.865575	0.969516	-0.169282
RNAseq	Whole Blood	Day 7	gene94120 (SYTL3)	0.00749431	6.00677	0.168998	0.865941	0.969516	0.168816
RNAseq	Whole Blood	Day 7	gene200424 (TET3)	0.00482233	7.37949	0.168943	0.865983	0.969516	0.168764
RNAseq	Whole Blood	Day 7	gene26025 (PCDHGA12)	-0.0168548	1.27888	-0.168811	0.866089	0.969516	-0.168628
RNAseq	Whole Blood	Day 7	gene1511 (CTSG)	0.029195	0.755413	0.168783	0.866111	0.969516	0.168601
RNAseq	Whole Blood	Day 7	gene3112 (HLA-DOB)	-0.0108628	2.86364	-0.168677	0.866193	0.969516	-0.168496
RNAseq	Whole Blood	Day 7	gene729083 (LINC02158)	-0.0132344	2.36347	-0.168674	0.866196	0.969516	-0.168493
RNAseq	Whole Blood	Day 7	gene51547 (SIRT7)	0.00438746	6.50891	0.168437	0.866384	0.969516	0.168253
RNAseq	Whole Blood	Day 7	gene4946 (OAZ1)	0.00586547	10.6716	0.168416	0.8664	0.969516	0.168233
RNAseq	Whole Blood	Day 7	gene55905 (RNF114)	-0.00472441	6.52427	-0.16839	0.866418	0.969516	-0.16821
RNAseq	Whole Blood	Day 7	gene100506658 (OCLN)	0.0361881	-2.24407	0.168294	0.866495	0.969516	0.168112
RNAseq	Whole Blood	Day 7	gene283089 (WDR11-AS1)	0.0201477	0.739868	0.168147	0.866609	0.969516	0.167968
RNAseq	Whole Blood	Day 7	gene10457 (GPNMB)	0.0283686	-0.503659	0.168117	0.866631	0.969516	0.167939
RNAseq	Whole Blood	Day 7	gene55014 (STX17)	-0.00587965	5.29286	-0.167975	0.866744	0.969534	-0.167796
RNAseq	Whole Blood	Day 28	gene79651 (RHBDF2)	-0.0104657	7.23935	-0.200573	0.841203	0.969547	-0.200355
RNAseq	Whole Blood	Day 28	gene1757 (SARDH)	0.0132939	2.48696	0.200449	0.841301	0.969547	0.200229
RNAseq	Whole Blood	Day 28	gene10092 (ARPC5)	-0.00609699	8.52432	-0.200211	0.841487	0.969547	-0.199992
RNAseq	Whole Blood	Day 28	gene9177 (HTR3B)	0.058571	-3.28333	0.20005	0.841608	0.969547	0.199837
RNAseq	Whole Blood	Day 28	gene4599 (MX1)	-0.0151608	7.2715	-0.200038	0.841622	0.969547	-0.199819
RNAseq	Whole Blood	Day 28	gene84315 (MON1A)	0.00868331	3.42368	0.199842	0.841776	0.969547	0.199622
RNAseq	Whole Blood	Day 28	gene11091 (WDR5)	-0.00548749	5.25712	-0.199787	0.841818	0.969547	-0.199568
RNAseq	Whole Blood	Day 28	gene51621 (KLF13)	0.00604041	5.70456	0.199784	0.841821	0.969547	0.199565
RNAseq	Whole Blood	Day 28	gene59339 (PLEKHA2)	0.00474794	7.37506	0.199707	0.84188	0.969547	0.199489
RNAseq	Whole Blood	Day 1	gene131583 (FAM43A)	0.00332257	5.0509	0.0834728	0.933547	0.969553	0.0833834
RNAseq	Whole Blood	Day 1	gene81606 (LBH)	0.00231104	8.18786	0.0830391	0.933891	0.96981	0.0829503
RNAseq	Whole Blood	Day 1	gene57466 (SCAF4)	-0.00180842	6.4394	-0.0828415	0.934047	0.969871	-0.0827545
RNAseq	Whole Blood	Day 1	gene286554 (BCORP1)	0.0206013	-1.19401	0.0827132	0.934145	0.969873	0.0826305
RNAseq	Whole Blood	Day 1	gene79957 (PAQR6)	-0.00518372	2.87799	-0.0824899	0.934327	0.969915	-0.0824024
RNAseq	Whole Blood	Day 1	gene117245 (PLAAT5)	0.0132872	-0.134887	0.0824231	0.93438	0.969915	0.0823355
RNAseq	Whole Blood	Day 7	gene64224 (HERPUD2)	-0.00367558	6.53067	-0.167201	0.867355	0.969923	-0.16702
RNAseq	Whole Blood	Day 7	gene6948 (TCN2)	0.0183118	3.14505	0.167076	0.867452	0.969923	0.166896
RNAseq	Whole Blood	Day 7	gene643072 (LOC643072)	-0.00710712	4.84904	-0.166831	0.867645	0.969923	-0.166651
RNAseq	Whole Blood	Day 7	gene5685 (PSMA4)	0.00718642	6.32224	0.166754	0.867702	0.969923	0.166578
RNAseq	Whole Blood	Day 7	gene65983 (GRAMD2B)	0.0123213	1.88297	0.166244	0.868103	0.969923	0.166068
RNAseq	Whole Blood	Day 7	gene64411 (ARAP3)	0.00496699	7.52385	0.166243	0.868107	0.969923	0.166064
RNAseq	Whole Blood	Day 7	gene7849 (PAX8)	-0.0181242	0.0354693	-0.166236	0.868114	0.969923	-0.166055
RNAseq	Whole Blood	Day 7	gene26258 (BLOC1S6)	-0.00459451	5.78148	-0.166192	0.868146	0.969923	-0.166013
RNAseq	Whole Blood	Day 7	gene26 (AOC1)	0.0178721	0.383742	0.166143	0.868187	0.969923	0.165962
RNAseq	Whole Blood	Day 7	gene10066 (SCAMP2)	-0.0028811	7.49908	-0.16614	0.868187	0.969923	-0.165961
RNAseq	Whole Blood	Day 7	gene3096 (HIVEP1)	0.00592375	5.6832	0.16598	0.868313	0.969923	0.165802
RNAseq	Whole Blood	Day 7	gene3162 (HMOX1)	0.00829832	6.47133	0.165878	0.868394	0.969923	0.165699
RNAseq	Whole Blood	Day 7	gene124739 (USP43)	0.0306268	-0.486302	0.165751	0.868492	0.969923	0.165575
RNAseq	Whole Blood	Day 7	gene11275 (KLHL2)	-0.00655119	6.03615	-0.16571	0.868525	0.969923	-0.165532
RNAseq	Whole Blood	Day 7	gene8318 (CDC45)	0.0324792	-0.757053	0.165684	0.868544	0.969923	0.165508
RNAseq	Whole Blood	Day 7	gene5140 (PDE3B)	-0.00697357	6.47635	-0.165552	0.86865	0.969933	-0.165374
RNAseq	Whole Blood	Day 7	gene80301 (PLEKHO2)	0.00329689	8.44398	0.165271	0.868871	0.970016	0.165093
RNAseq	Whole Blood	Day 7	gene130589 (GALM)	0.00636658	4.46378	0.16497	0.869107	0.970016	0.164793
RNAseq	Whole Blood	Day 7	gene100420587 (LOC100420587)	0.0254961	0.0298766	0.164595	0.869403	0.970016	0.164416
RNAseq	Whole Blood	Day 7	gene283663 (LINC00926)	-0.010373	5.68185	-0.164548	0.86944	0.970016	-0.16437
RNAseq	Whole Blood	Day 7	gene59283 (CACNG8)	0.0153985	2.6599	0.164527	0.869457	0.970016	0.164348
RNAseq	Whole Blood	Day 7	gene1802 (DPH2)	0.00634003	4.41113	0.164312	0.869623	0.970016	0.164138
RNAseq	Whole Blood	Day 7	gene94241 (TP53INP1)	-0.00596426	6.9334	-0.164259	0.869664	0.970016	-0.164085
RNAseq	Whole Blood	Day 7	gene55280 (CWF19L1)	0.00407815	5.45345	0.164228	0.86969	0.970016	0.164052
RNAseq	Whole Blood	Day 7	gene8693 (GALNT4)	0.00737379	4.09167	0.164045	0.869835	0.970016	0.163868
RNAseq	Whole Blood	Day 7	gene79832 (QSER1)	-0.00669599	4.61014	-0.163504	0.870259	0.970016	-0.16333
RNAseq	Whole Blood	Day 7	gene259307 (IL4I1)	0.00725275	4.33495	0.163394	0.870344	0.970016	0.163222
RNAseq	Whole Blood	Day 7	gene4804 (NGFR)	-0.0279987	-0.30906	-0.163358	0.870373	0.970016	-0.163185
RNAseq	Whole Blood	Day 7	gene1942 (EFNA1)	-0.0225841	0.155563	-0.163288	0.87043	0.970016	-0.163113
RNAseq	Whole Blood	Day 7	gene10019 (SH2B3)	-0.00465394	7.93073	-0.163279	0.870439	0.970016	-0.163101
RNAseq	Whole Blood	Day 7	gene388646 (GBP7)	-0.0261412	0.102496	-0.163251	0.870461	0.970016	-0.163074
RNAseq	Whole Blood	Day 7	gene10458 (BAIAP2)	0.00923207	3.69132	0.163224	0.870482	0.970016	0.163046
RNAseq	Whole Blood	Day 7	gene5051 (PAFAH2)	-0.00488842	5.15798	-0.163182	0.870513	0.970016	-0.163007
RNAseq	Whole Blood	Day 7	gene51444 (RNF138)	-0.00690556	4.82441	-0.163069	0.870597	0.970016	-0.1629
RNAseq	Whole Blood	Day 7	gene478 (ATP1A3)	-0.00874534	3.34401	-0.16305	0.870617	0.970016	-0.162875
RNAseq	Whole Blood	Day 7	gene3268 (AGFG2)	-0.00542262	4.73097	-0.162992	0.870662	0.970016	-0.162818
RNAseq	Whole Blood	Day 7	gene252969 (NEIL2)	0.00710509	3.53146	0.162837	0.870784	0.970045	0.162662
RNAseq	Whole Blood	Day 7	gene801 (CALM1)	-0.00352455	8.74001	-0.162472	0.871071	0.970213	-0.162298
RNAseq	Whole Blood	Day 7	gene56413 (LTB4R2)	-0.00894812	3.53453	-0.162316	0.871192	0.970213	-0.162145
RNAseq	Whole Blood	Day 7	gene51001 (MTERF3)	-0.00810779	3.08566	-0.162268	0.871226	0.970213	-0.162102
RNAseq	Whole Blood	Day 28	gene9528 (TMEM59)	-0.00471064	7.0597	-0.198819	0.842575	0.970235	-0.198601
RNAseq	Whole Blood	Day 1	gene102723996 (LOC102723996)	-0.00684136	1.10177	-0.0816696	0.934979	0.970292	-0.0815824
RNAseq	Whole Blood	Day 1	gene134637 (ADAT2)	0.00427095	3.74302	0.0816085	0.935027	0.970292	0.0815216
RNAseq	Whole Blood	Day 1	gene57291 (DANCR)	0.0033549	3.94047	0.0815995	0.935033	0.970292	0.0815136
RNAseq	Whole Blood	Day 7	gene5955 (RCN2)	-0.00687207	4.01659	-0.161907	0.871513	0.970325	-0.161737
RNAseq	Whole Blood	Day 7	gene64386 (MMP25)	-0.00608152	10.0575	-0.161832	0.871575	0.970325	-0.161658
RNAseq	Whole Blood	Day 7	gene55655 (NLRP2)	0.0119618	1.51176	0.161681	0.871695	0.970325	0.161506
RNAseq	Whole Blood	Day 7	gene344558 (SH3RF3)	-0.0115522	3.4931	-0.161658	0.871714	0.970325	-0.161482
RNAseq	Whole Blood	Day 28	gene126695 (KDF1)	-0.022244	0.567348	-0.198201	0.843056	0.970326	-0.197986
RNAseq	Whole Blood	Day 28	gene28778 (IGLV6-57)	-0.0480762	1.50087	-0.198173	0.843078	0.970326	-0.197958
RNAseq	Whole Blood	Day 28	gene28605 (TRBV6-2)	0.0207357	0.737271	0.198134	0.84311	0.970326	0.197917
RNAseq	Whole Blood	Day 28	gene55341 (LSG1)	-0.00598867	5.44263	-0.197922	0.843275	0.970326	-0.197706
RNAseq	Whole Blood	Day 28	gene246175 (CNOT6L)	0.00571176	6.82798	0.197805	0.843367	0.970326	0.197589
RNAseq	Whole Blood	Day 28	gene844 (CASQ1)	0.039354	-2.68374	0.197755	0.843406	0.970326	0.197539
RNAseq	Whole Blood	Day 28	gene115548 (FCHO2)	-0.00774913	4.73244	-0.197641	0.843495	0.970326	-0.197425
RNAseq	Whole Blood	Day 28	gene80012 (PHC3)	-0.00658411	6.69253	-0.197612	0.843516	0.970326	-0.197398
RNAseq	Whole Blood	Day 28	gene79890 (RIN3)	0.00448617	8.49991	0.197603	0.843526	0.970326	0.197385
RNAseq	Whole Blood	Day 7	gene10658 (CELF1)	0.0038392	7.67246	0.161434	0.871887	0.970333	0.161262
RNAseq	Whole Blood	Day 7	gene100132352 (FRG1HP)	-0.00615024	4.08874	-0.161399	0.871915	0.970333	-0.161227
RNAseq	Whole Blood	Day 28	gene283820 (NOMO2)	-0.00911165	4.4771	-0.197342	0.843728	0.970448	-0.197127
RNAseq	Whole Blood	Day 1	gene8644 (AKR1C3)	0.00708896	2.93762	0.0810752	0.935451	0.970497	0.0809884
RNAseq	Whole Blood	Day 1	gene5646 (PRSS3)	-0.0247904	-2.89614	-0.081002	0.935508	0.970497	-0.080917
RNAseq	Whole Blood	Day 1	gene5048 (PAFAH1B1)	-0.00129093	7.44246	-0.080985	0.935522	0.970497	-0.0808998
RNAseq	Whole Blood	Day 1	gene80208 (SPG11)	0.00177198	7.3856	0.080837	0.935639	0.970519	0.0807516
RNAseq	Whole Blood	Day 28	gene203 (AK1)	0.0121804	4.89017	0.19698	0.844013	0.970645	0.196763
RNAseq	Whole Blood	Day 28	gene2804 (GOLGB1)	-0.00513796	7.28651	-0.196699	0.84423	0.970645	-0.196486
RNAseq	Whole Blood	Day 28	gene25849 (PARM1)	-0.0189973	1.88935	-0.19668	0.844246	0.970645	-0.196466
RNAseq	Whole Blood	Day 28	gene945 (CD33)	-0.00811899	5.69163	-0.196628	0.844287	0.970645	-0.196412
RNAseq	Whole Blood	Day 7	gene105375109 (NA)	0.0119939	2.5947	0.16064	0.87251	0.970663	0.160472
RNAseq	Whole Blood	Day 7	gene114824 (PNMA5)	-0.0423018	-1.62607	-0.16057	0.872572	0.970663	-0.160393
RNAseq	Whole Blood	Day 7	gene53349 (ZFYVE1)	-0.00386154	5.35236	-0.160516	0.872608	0.970663	-0.160347
RNAseq	Whole Blood	Day 7	gene4613 (MYCN)	0.0374068	-1.76265	0.160365	0.872726	0.970663	0.160197
RNAseq	Whole Blood	Day 7	gene91663 (MYADM)	-0.00735476	9.18959	-0.160262	0.87281	0.970663	-0.16009
RNAseq	Whole Blood	Day 7	gene84267 (C9orf64)	-0.00671364	3.67002	-0.160195	0.872863	0.970663	-0.160023
RNAseq	Whole Blood	Day 7	gene105371397 (NA)	-0.00709201	3.96231	-0.160162	0.87289	0.970663	-0.159989
RNAseq	Whole Blood	Day 28	gene27287 (VENTX)	-0.0122834	4.28821	-0.196256	0.844578	0.970742	-0.196041
RNAseq	Whole Blood	Day 28	gene11198 (SUPT16H)	-0.00363426	7.21087	-0.196168	0.844645	0.970742	-0.195955
RNAseq	Whole Blood	Day 28	gene23291 (FBXW11)	-0.00489664	5.62703	-0.196146	0.844662	0.970742	-0.195933
RNAseq	Whole Blood	Day 28	gene79664 (ICE2)	-0.00664918	5.06872	-0.196013	0.844765	0.970749	-0.195802
RNAseq	Whole Blood	Day 28	gene6671 (SP4)	0.00725501	4.65997	0.195524	0.84515	0.970855	0.19531
RNAseq	Whole Blood	Day 28	gene54986 (ULK4)	-0.0111999	2.78157	-0.195339	0.845294	0.970855	-0.195126
RNAseq	Whole Blood	Day 28	gene157638 (LRATD2)	0.00773928	4.10594	0.195124	0.845462	0.970855	0.194911
RNAseq	Whole Blood	Day 28	gene55008 (HERC6)	-0.0089318	4.46413	-0.195032	0.845534	0.970855	-0.194819
RNAseq	Whole Blood	Day 28	gene4363 (ABCC1)	-0.00713214	5.81767	-0.194828	0.845693	0.970855	-0.194616
RNAseq	Whole Blood	Day 28	gene16 (AARS1)	-0.00577236	5.84053	-0.194754	0.845751	0.970855	-0.194543
RNAseq	Whole Blood	Day 28	gene55727 (BTBD7)	-0.0122988	2.70747	-0.194728	0.84577	0.970855	-0.194518
RNAseq	Whole Blood	Day 28	gene100528021 (ST20-MTHFS)	0.00784211	5.24835	0.194582	0.845885	0.970855	0.194371
RNAseq	Whole Blood	Day 28	gene493900 (TMEM9B-AS1)	-0.0168533	1.4175	-0.194374	0.846048	0.970855	-0.194163
RNAseq	Whole Blood	Day 28	gene7037 (TFRC)	0.00745691	4.77336	0.194362	0.846058	0.970855	0.19415
RNAseq	Whole Blood	Day 28	gene84926 (SPRYD3)	0.0037978	6.31752	0.19429	0.846115	0.970855	0.194077
RNAseq	Whole Blood	Day 28	gene54097 (FAM3B)	-0.0276901	-2.55032	-0.194239	0.846154	0.970855	-0.194028
RNAseq	Whole Blood	Day 28	gene93134 (ZNF561)	-0.00681125	4.66281	-0.193814	0.846487	0.970855	-0.193603
RNAseq	Whole Blood	Day 28	gene1667 (DEFA1)	0.0535464	0.744512	0.193673	0.846598	0.970855	0.193461
RNAseq	Whole Blood	Day 28	gene6559 (SLC12A3)	-0.0275025	0.404005	-0.193672	0.846603	0.970855	-0.193455
RNAseq	Whole Blood	Day 28	gene146330 (FBXL16)	0.00938913	4.42707	0.193635	0.846628	0.970855	0.193422
RNAseq	Whole Blood	Day 28	gene3913 (LAMB2)	-0.0134807	2.53828	-0.193582	0.84667	0.970855	-0.193369
RNAseq	Whole Blood	Day 28	gene117144 (CATSPER1)	0.0125807	2.64694	0.193564	0.846683	0.970855	0.193352
RNAseq	Whole Blood	Day 28	gene9692 (PRORP)	0.00638669	4.68384	0.193542	0.846699	0.970855	0.193332
RNAseq	Whole Blood	Day 28	gene7172 (TPMT)	0.00911182	4.23936	0.19328	0.846905	0.970873	0.19307
RNAseq	Whole Blood	Day 28	gene10395 (DLC1)	0.0250122	-0.178014	0.193252	0.846925	0.970873	0.193043
RNAseq	Whole Blood	Day 28	gene401321 (LINC00997)	-0.0213575	0.5069	-0.192877	0.84722	0.970873	-0.192667
RNAseq	Whole Blood	Day 28	gene9185 (REPS2)	0.00745057	5.70748	0.192843	0.847246	0.970873	0.192633
RNAseq	Whole Blood	Day 28	gene3795 (KHK)	0.0132158	2.10096	0.192748	0.847322	0.970873	0.192536
RNAseq	Whole Blood	Day 28	gene5879 (RAC1)	0.00393597	7.73386	0.192675	0.847379	0.970873	0.192464
RNAseq	Whole Blood	Day 28	gene28467 (IGHV1-24)	0.0544959	-0.334483	0.192583	0.847447	0.970873	0.192377
RNAseq	Whole Blood	Day 28	gene100652833 (LOC100652833)	-0.03822	-4.22249	-0.192527	0.84749	0.970873	-0.192322
RNAseq	Whole Blood	Day 7	gene101929241 (LINC02325)	0.0171657	0.794403	0.159762	0.873199	0.970899	0.159597
RNAseq	Whole Blood	Day 1	gene100526837 (EEF1E1-BLOC1S5)	-0.00255873	4.52419	-0.0800164	0.936291	0.971094	-0.0799323
RNAseq	Whole Blood	Day 1	gene162466 (PHOSPHO1)	-0.00424653	8.57335	-0.0798788	0.936402	0.971108	-0.0797933
RNAseq	Whole Blood	Day 28	gene5820 (PVT1)	0.0101336	2.97947	0.191781	0.848078	0.971205	0.191571
RNAseq	Whole Blood	Day 28	gene10592 (SMC2)	0.00824263	3.93112	0.19113	0.848587	0.971205	0.190921
RNAseq	Whole Blood	Day 28	gene23127 (COLGALT2)	-0.0173221	1.61731	-0.191073	0.848633	0.971205	-0.190863
RNAseq	Whole Blood	Day 28	gene54521 (WDR44)	-0.00566139	4.94708	-0.190845	0.848811	0.971205	-0.190636
RNAseq	Whole Blood	Day 28	gene3982 (LIM2)	0.0329767	-0.425834	0.190836	0.848818	0.971205	0.190627
RNAseq	Whole Blood	Day 28	gene10594 (PRPF8)	0.00505882	8.62102	0.190787	0.848854	0.971205	0.19058
RNAseq	Whole Blood	Day 28	gene8819 (SAP30)	0.0143468	3.01912	0.190789	0.848855	0.971205	0.19058
RNAseq	Whole Blood	Day 28	gene64595 (TTTY15)	-0.0423097	-1.10393	-0.190606	0.848982	0.971205	-0.190418
RNAseq	Whole Blood	Day 28	gene1130 (LYST)	-0.00515107	8.79245	-0.190553	0.84904	0.971205	-0.190344
RNAseq	Whole Blood	Day 28	gene445347 (TARP)	0.0100435	5.09298	0.190408	0.849152	0.971205	0.1902
RNAseq	Whole Blood	Day 28	gene54982 (CLN6)	0.00662658	5.01106	0.190372	0.849181	0.971205	0.190164
RNAseq	Whole Blood	Day 28	gene286336 (FAM78A)	0.00379798	7.93482	0.19037	0.849182	0.971205	0.190162
RNAseq	Whole Blood	Day 28	gene80005 (DOCK5)	-0.00613744	8.54434	-0.190254	0.849273	0.971205	-0.190046
RNAseq	Whole Blood	Day 28	gene100130872 (LOC100130872)	-0.0153953	3.52221	-0.190175	0.849334	0.971205	-0.189968
RNAseq	Whole Blood	Day 28	gene11164 (NUDT5)	-0.00540782	5.70416	-0.190137	0.849364	0.971205	-0.18993
RNAseq	Whole Blood	Day 28	gene79802 (HHIPL2)	-0.0516659	-2.17876	-0.189977	0.849487	0.971205	-0.189774
RNAseq	Whole Blood	Day 28	gene9683 (N4BP1)	0.00378046	7.5973	0.189841	0.849596	0.971205	0.189634
RNAseq	Whole Blood	Day 28	gene2314 (FLII)	0.00246649	8.65039	0.18983	0.849605	0.971205	0.189622
RNAseq	Whole Blood	Day 28	gene347746 (PWARSN)	0.0199603	1.43971	0.189807	0.849623	0.971205	0.1896
RNAseq	Whole Blood	Day 1	gene171558 (PTCRA)	-0.00578551	3.38442	-0.0796372	0.936594	0.971208	-0.0795511
RNAseq	Whole Blood	Day 7	gene5287 (PIK3C2B)	-0.00605093	5.39747	-0.159106	0.87372	0.971227	-0.158935
RNAseq	Whole Blood	Day 7	gene7087 (ICAM5)	0.0197	0.418094	0.159054	0.873762	0.971227	0.158882
RNAseq	Whole Blood	Day 7	gene84132 (USP42)	-0.00509812	5.03439	-0.159023	0.873784	0.971227	-0.158854
RNAseq	Whole Blood	Day 1	gene90627 (STARD13)	0.0157617	-0.744061	0.0794311	0.936756	0.971274	0.0793484
RNAseq	Whole Blood	Day 1	gene56911 (MAP3K7CL)	0.00430445	6.16882	0.0793033	0.936858	0.97128	0.0792193
RNAseq	Whole Blood	Day 7	gene9927 (MFN2)	-0.00315841	7.36105	-0.158822	0.873944	0.971297	-0.15865
RNAseq	Whole Blood	Day 28	gene84441 (MAML2)	-0.00639228	6.25887	-0.18958	0.8498	0.971297	-0.189373
RNAseq	Whole Blood	Day 1	gene162239 (ZFP1)	0.00421301	2.87867	0.0790645	0.937048	0.9713	0.0789813
RNAseq	Whole Blood	Day 1	gene338773 (TMEM119)	-0.010815	0.146542	-0.0790147	0.937087	0.9713	-0.0789319
RNAseq	Whole Blood	Day 1	gene79921 (TCEAL4)	-0.00352736	3.65414	-0.0787102	0.937329	0.9713	-0.0786272
RNAseq	Whole Blood	Day 1	gene84148 (KAT8)	0.00164175	6.20089	0.0785447	0.937461	0.9713	0.0784615
RNAseq	Whole Blood	Day 1	gene5641 (LGMN)	0.00458541	2.95259	0.0784451	0.937541	0.9713	0.0783613
RNAseq	Whole Blood	Day 1	gene441081 (LOC441081)	0.00578047	2.34797	0.0784326	0.93755	0.9713	0.0783493
RNAseq	Whole Blood	Day 1	gene23397 (NCAPH)	-0.00877792	0.931839	-0.0783612	0.937606	0.9713	-0.0782795
RNAseq	Whole Blood	Day 1	gene7001 (PRDX2)	-0.00331149	6.0705	-0.0782836	0.937668	0.9713	-0.0782006
RNAseq	Whole Blood	Day 1	gene686 (BTD)	0.00299677	3.92085	0.0781794	0.93775	0.9713	0.0780979
RNAseq	Whole Blood	Day 7	gene84787 (KMT5C)	0.00805579	3.54407	0.158666	0.874067	0.971323	0.158495
RNAseq	Whole Blood	Day 7	gene8317 (CDC7)	-0.00967788	2.69531	-0.158495	0.874199	0.971323	-0.158327
RNAseq	Whole Blood	Day 7	gene22927 (HABP4)	-0.0055981	4.38439	-0.158422	0.874258	0.971323	-0.158252
RNAseq	Whole Blood	Day 28	gene84727 (SPSB2)	0.00870146	3.50609	0.189365	0.849969	0.971379	0.189158
RNAseq	Whole Blood	Day 28	gene57591 (MRTFA)	-0.003448	7.79366	-0.18904	0.850223	0.971558	-0.188834
RNAseq	Whole Blood	Day 28	gene28520 (TRDJ3)	0.0270319	0.0410095	0.188869	0.850359	0.971599	0.188661
RNAseq	Whole Blood	Day 28	gene6780 (STAU1)	0.0034451	6.81795	0.188661	0.850519	0.971599	0.188456
RNAseq	Whole Blood	Day 28	gene148741 (ANKRD35)	0.0257291	-0.183434	0.188491	0.850653	0.971599	0.188285
RNAseq	Whole Blood	Day 28	gene4217 (MAP3K5)	-0.00363583	6.81853	-0.188384	0.850737	0.971599	-0.188178
RNAseq	Whole Blood	Day 28	gene57179 (KIAA1191)	-0.00409825	5.66177	-0.188373	0.850743	0.971599	-0.18817
RNAseq	Whole Blood	Day 1	gene81832 (NETO1)	-0.0123455	0.135096	-0.077381	0.938386	0.971632	-0.0772992
RNAseq	Whole Blood	Day 1	gene196500 (PIANP)	0.0118125	-0.309614	0.0773736	0.938392	0.971632	0.0772916
RNAseq	Whole Blood	Day 1	gene841 (CASP8)	-0.00179006	7.71996	-0.0773497	0.93841	0.971632	-0.077268
RNAseq	Whole Blood	Day 1	gene64779 (MTHFSD)	0.00263531	4.26171	0.0772884	0.938459	0.971632	0.0772069
RNAseq	Whole Blood	Day 28	gene26053 (AUTS2)	-0.0114097	5.06379	-0.18813	0.850936	0.971709	-0.187924
RNAseq	Whole Blood	Day 7	gene81832 (NETO1)	0.0256269	0.135096	0.157695	0.874829	0.971849	0.157528
RNAseq	Whole Blood	Day 1	gene27245 (AHDC1)	0.003108	4.93388	0.0767922	0.938853	0.971875	0.0767119
RNAseq	Whole Blood	Day 1	gene28640 (TRAV41)	0.00621054	1.50196	0.0767494	0.938887	0.971875	0.076669
RNAseq	Whole Blood	Day 7	gene27315 (PGAP2)	0.00662848	3.79926	0.157525	0.874963	0.97189	0.157358
RNAseq	Whole Blood	Day 7	gene767 (CA8)	-0.0171311	0.648867	-0.157376	0.875081	0.971913	-0.157208
RNAseq	Whole Blood	Day 7	gene22990 (PCNX1)	0.00566259	7.80537	0.157251	0.87518	0.971916	0.157082
RNAseq	Whole Blood	Day 1	gene678 (ZFP36L2)	0.00250004	9.73408	0.0764656	0.939113	0.971925	0.0763845
RNAseq	Whole Blood	Day 1	gene28655 (TRAV27)	-0.00676059	1.36964	-0.0763696	0.939188	0.971925	-0.0762901
RNAseq	Whole Blood	Day 1	gene57532 (NUFIP2)	-0.00195342	7.40977	-0.0763216	0.939227	0.971925	-0.0762416
RNAseq	Whole Blood	Day 7	gene27130 (INVS)	0.00621032	4.01577	0.156963	0.875404	0.972003	0.156798
RNAseq	Whole Blood	Day 7	gene7465 (WEE1)	-0.0093	2.89795	-0.156904	0.875452	0.972003	-0.156737
RNAseq	Whole Blood	Day 7	gene1829 (DSG2)	0.0376037	-1.63647	0.15677	0.875556	0.97201	0.156605
RNAseq	Whole Blood	Day 28	gene26999 (CYFIP2)	-0.00410028	8.82702	-0.187458	0.851462	0.972082	-0.187253
RNAseq	Whole Blood	Day 28	gene148203 (ZNF738)	0.0113526	3.04784	0.187264	0.851612	0.972082	0.187062
RNAseq	Whole Blood	Day 28	gene25909 (AHCTF1)	-0.00523148	7.19322	-0.187103	0.851741	0.972082	-0.186897
RNAseq	Whole Blood	Day 28	gene4738 (NEDD8)	0.00432455	6.41151	0.186984	0.851834	0.972082	0.186778
RNAseq	Whole Blood	Day 28	gene54969 (HPF1)	-0.0105874	3.12899	-0.186876	0.851917	0.972082	-0.186673
RNAseq	Whole Blood	Day 28	gene80124 (VCPIP1)	-0.00610252	6.39519	-0.186675	0.852074	0.972082	-0.186472
RNAseq	Whole Blood	Day 28	gene5810 (RAD1)	-0.00755545	3.83328	-0.186515	0.852198	0.972082	-0.186314
RNAseq	Whole Blood	Day 28	gene832 (CAPZB)	-0.00330078	8.89626	-0.186478	0.852229	0.972082	-0.186275
RNAseq	Whole Blood	Day 28	gene105376114 (LOC105376114)	0.0263082	-0.153488	0.186432	0.852265	0.972082	0.186229
RNAseq	Whole Blood	Day 28	gene28523 (TRDD3)	-0.0505693	-1.58235	-0.186363	0.852319	0.972082	-0.18616
RNAseq	Whole Blood	Day 28	gene28942 (IGKV1-8)	0.0242375	1.46676	0.186349	0.85233	0.972082	0.186146
RNAseq	Whole Blood	Day 7	gene219771 (CCNY)	0.00342853	7.49012	0.15653	0.875747	0.972115	0.156362
RNAseq	Whole Blood	Day 28	gene84033 (OBSCN)	-0.00749105	6.76941	-0.186173	0.852468	0.972128	-0.18597
RNAseq	Whole Blood	Day 1	gene4574 (TRNS1)	0.0062183	2.70079	0.0758312	0.939618	0.97223	0.0757496
RNAseq	Whole Blood	Day 7	gene374666 (WASH3P)	0.00641481	4.34108	0.156099	0.876087	0.972284	0.155932
RNAseq	Whole Blood	Day 7	gene153830 (RNF145)	0.00358563	6.93771	0.15609	0.876094	0.972284	0.155923
RNAseq	Whole Blood	Day 1	gene100287171 (WASHC1)	-0.00333697	4.21718	-0.0756327	0.939775	0.972292	-0.0755525
RNAseq	Whole Blood	Day 28	gene113802 (HENMT1)	-0.00675322	4.31677	-0.185697	0.85284	0.972302	-0.185496
RNAseq	Whole Blood	Day 28	gene2272 (FHIT)	-0.010531	3.19715	-0.18561	0.852911	0.972302	-0.185406
RNAseq	Whole Blood	Day 28	gene83451 (ABHD11)	-0.00832874	3.3092	-0.185606	0.852911	0.972302	-0.185405
RNAseq	Whole Blood	Day 7	gene5616 (PRKY)	0.0355951	2.42352	0.155917	0.87623	0.972327	0.15575
RNAseq	Whole Blood	Day 28	gene23503 (ZFYVE26)	-0.00610729	5.99089	-0.185326	0.85313	0.972345	-0.185127
RNAseq	Whole Blood	Day 28	gene7871 (SLMAP)	-0.0036889	6.21887	-0.185311	0.853143	0.972345	-0.185109
RNAseq	Whole Blood	Day 28	gene91107 (TRIM47)	0.0121274	2.25809	0.185157	0.853264	0.972372	0.184955
RNAseq	Whole Blood	Day 28	gene2099 (ESR1)	0.0212388	0.524388	0.185003	0.853384	0.972397	0.184803
RNAseq	Whole Blood	Day 1	gene9567 (GTPBP1)	-0.00210102	7.04168	-0.0752832	0.940053	0.972479	-0.0752034
RNAseq	Whole Blood	Day 7	gene389362 (PSMG4)	0.0078245	3.01226	0.155554	0.876514	0.972534	0.15539
RNAseq	Whole Blood	Day 1	gene10811 (NOXA1)	-0.00424998	3.28705	-0.0749657	0.940305	0.972639	-0.0748869
RNAseq	Whole Blood	Day 7	gene57706 (DENND1A)	-0.00598257	6.26585	-0.15529	0.876723	0.972645	-0.155125
RNAseq	Whole Blood	Day 7	gene55311 (ZNF444)	0.00598249	4.55698	0.155116	0.876861	0.972645	0.15495
RNAseq	Whole Blood	Day 7	gene6785 (ELOVL4)	-0.0170491	0.755257	-0.155051	0.876914	0.972645	-0.154883
RNAseq	Whole Blood	Day 7	gene860 (RUNX2)	-0.00523729	5.86028	-0.154866	0.877059	0.972645	-0.154699
RNAseq	Whole Blood	Day 7	gene49856 (WRAP73)	-0.00454264	5.02428	-0.154815	0.877099	0.972645	-0.154648
RNAseq	Whole Blood	Day 7	gene200186 (CRTC2)	-0.00360505	7.24634	-0.154544	0.877311	0.972746	-0.154378
RNAseq	Whole Blood	Day 7	gene51657 (STYXL1)	0.00537078	4.33623	0.154346	0.877468	0.972746	0.15418
RNAseq	Whole Blood	Day 7	gene7567 (ZNF19)	-0.0155623	1.35361	-0.154271	0.877522	0.972746	-0.154111
RNAseq	Whole Blood	Day 7	gene80139 (ZNF703)	0.0127123	4.34237	0.154208	0.877578	0.972746	0.15404
RNAseq	Whole Blood	Day 7	gene5133 (PDCD1)	-0.014662	1.02489	-0.154038	0.877709	0.972783	-0.153874
RNAseq	Whole Blood	Day 7	gene83892 (KCTD10)	-0.00432383	5.8299	-0.153825	0.877881	0.972866	-0.153656
RNAseq	Whole Blood	Day 1	gene23555 (TSPAN15)	0.00717582	1.24145	0.074511	0.940667	0.972913	0.074431
RNAseq	Whole Blood	Day 28	gene79102 (RNF26)	0.00603566	4.79378	0.184167	0.854039	0.973034	0.183967
RNAseq	Whole Blood	Day 28	gene283450 (HECTD4)	-0.00624806	7.01168	-0.183958	0.854204	0.973051	-0.183757
RNAseq	Whole Blood	Day 28	gene7128 (TNFAIP3)	-0.00872166	6.77234	-0.183899	0.854249	0.973051	-0.1837
RNAseq	Whole Blood	Day 28	gene291 (SLC25A4)	-0.0135629	1.95639	-0.183776	0.854347	0.973053	-0.183574
RNAseq	Whole Blood	Day 1	gene5664 (PSEN2)	-0.00450464	2.80168	-0.0741749	0.940933	0.973088	-0.0740971
RNAseq	Whole Blood	Day 7	gene55288 (RHOT1)	-0.00434272	5.58939	-0.153245	0.878335	0.973156	-0.153081
RNAseq	Whole Blood	Day 7	gene81552 (VOPP1)	0.00375935	6.32796	0.153241	0.878337	0.973156	0.153077
RNAseq	Whole Blood	Day 28	gene100861412 (FSBP)	-0.0189865	0.915622	-0.183496	0.854564	0.973189	-0.183298
RNAseq	Whole Blood	Day 28	gene349075 (ZNF713)	-0.0178417	1.04445	-0.18328	0.854735	0.973268	-0.183081
RNAseq	Whole Blood	Day 28	gene57690 (TNRC6C)	-0.00495739	6.85977	-0.183046	0.85492	0.973268	-0.182845
RNAseq	Whole Blood	Day 28	gene56937 (PMEPA1)	0.0121692	2.69329	0.183038	0.854925	0.973268	0.182838
RNAseq	Whole Blood	Day 1	gene100505538 (RBM26-AS1)	-0.00912469	0.211268	-0.0736969	0.941313	0.973342	-0.0736198
RNAseq	Whole Blood	Day 1	gene101929302 (RFX3-AS1)	-0.00760815	0.720814	-0.0735481	0.941431	0.973342	-0.0734713
RNAseq	Whole Blood	Day 1	gene374470 (C12orf42)	-0.00634047	1.25796	-0.0734984	0.941471	0.973342	-0.0734215
RNAseq	Whole Blood	Day 28	gene26750 (RPS6KC1)	0.00652611	4.34413	0.182495	0.855349	0.973406	0.182298
RNAseq	Whole Blood	Day 28	gene28667 (TRAV16)	0.0157015	1.29731	0.182438	0.855393	0.973406	0.182242
RNAseq	Whole Blood	Day 28	gene5128 (CDK17)	-0.00548044	5.39158	-0.182424	0.855406	0.973406	-0.182226
RNAseq	Whole Blood	Day 28	gene678 (ZFP36L2)	-0.00593637	9.73408	-0.18234	0.855472	0.973406	-0.182141
RNAseq	Whole Blood	Day 28	gene401494 (HACD4)	0.00529763	6.62247	0.182262	0.855532	0.973406	0.182064
RNAseq	Whole Blood	Day 28	gene85457 (CIPC)	-0.00635378	4.27227	-0.181954	0.855774	0.973535	-0.181756
RNAseq	Whole Blood	Day 28	gene79187 (FSD1)	0.0195953	0.823145	0.181871	0.85584	0.973535	0.181672
RNAseq	Whole Blood	Day 1	gene801 (CALM1)	0.00156378	8.74001	0.0729405	0.941915	0.973611	0.0728633
RNAseq	Whole Blood	Day 1	gene4008 (LMO7)	-0.0029148	4.04754	-0.0726953	0.94211	0.973611	-0.0726184
RNAseq	Whole Blood	Day 1	gene538 (ATP7A)	-0.00231536	5.17923	-0.0726917	0.942113	0.973611	-0.0726145
RNAseq	Whole Blood	Day 1	gene152789 (JAKMIP1)	-0.00415916	3.17123	-0.0726827	0.94212	0.973611	-0.0726056
RNAseq	Whole Blood	Day 28	gene54542 (RC3H2)	-0.00848401	5.31712	-0.181659	0.856005	0.973612	-0.181462
RNAseq	Whole Blood	Day 1	gene28563 (TRBV24-1)	0.00891997	0.331582	0.0724395	0.942313	0.973668	0.0723631
RNAseq	Whole Blood	Day 1	gene84881 (RPUSD4)	0.00226971	4.45834	0.072329	0.942401	0.973668	0.072253
RNAseq	Whole Blood	Day 1	gene23075 (SWAP70)	0.00233738	5.962	0.0720531	0.94262	0.973668	0.0719769
RNAseq	Whole Blood	Day 1	gene121274 (ZNF641)	-0.00174892	6.85221	-0.071938	0.942712	0.973668	-0.0718617
RNAseq	Whole Blood	Day 1	gene790952 (ESRG)	-0.0106474	-0.131579	-0.0718299	0.942798	0.973668	-0.0717535
RNAseq	Whole Blood	Day 1	gene29117 (BRD7)	0.0015797	6.19998	0.0718171	0.942808	0.973668	0.0717411
RNAseq	Whole Blood	Day 1	gene4353 (MPO)	-0.00768598	3.38326	-0.0717584	0.942855	0.973668	-0.0716824
RNAseq	Whole Blood	Day 28	gene8924 (HERC2)	-0.00624344	6.04741	-0.181255	0.856322	0.97377	-0.181058
RNAseq	Whole Blood	Day 28	gene5691 (PSMB3)	-0.00558576	6.33169	-0.181114	0.856433	0.97377	-0.180917
RNAseq	Whole Blood	Day 28	gene28773 (IGLV9-49)	0.0381925	0.218506	0.181111	0.856435	0.97377	0.180914
RNAseq	Whole Blood	Day 1	gene27090 (ST6GALNAC4)	-0.00451397	5.51467	-0.0714709	0.943084	0.97378	-0.0713946
RNAseq	Whole Blood	Day 1	gene4043 (LRPAP1)	0.001576	7.15253	0.0713766	0.943158	0.97378	0.0713008
RNAseq	Whole Blood	Day 28	gene3015 (H2AZ1)	-0.00486349	6.35794	-0.180632	0.856811	0.9738	-0.180436
RNAseq	Whole Blood	Day 28	gene55841 (WWC3)	-0.00354235	7.41635	-0.180576	0.856854	0.9738	-0.18038
RNAseq	Whole Blood	Day 28	gene10172 (ZNF256)	-0.0104222	2.60847	-0.180495	0.856919	0.9738	-0.180297
RNAseq	Whole Blood	Day 28	gene64743 (WDR13)	-0.00482159	5.85923	-0.18039	0.857005	0.9738	-0.180188
RNAseq	Whole Blood	Day 28	gene22807 (IKZF2)	-0.0098081	4.08984	-0.180335	0.857043	0.9738	-0.18014
RNAseq	Whole Blood	Day 28	gene100130093 (NA)	-0.0204916	0.447773	-0.18033	0.857045	0.9738	-0.180137
RNAseq	Whole Blood	Day 28	gene129049 (SGSM1)	0.0152077	1.83942	0.180076	0.857246	0.973806	0.17988
RNAseq	Whole Blood	Day 28	gene22898 (DENND3)	0.00535177	8.6368	0.17996	0.857337	0.973806	0.179765
RNAseq	Whole Blood	Day 28	gene117177 (RAB3IP)	-0.0077058	3.93689	-0.179763	0.857492	0.973806	-0.179568
RNAseq	Whole Blood	Day 28	gene8844 (KSR1)	-0.00560994	6.61599	-0.179614	0.857609	0.973806	-0.179419
RNAseq	Whole Blood	Day 28	gene375748 (ERCC6L2)	0.00509	5.14474	0.179591	0.857628	0.973806	0.179395
RNAseq	Whole Blood	Day 28	gene5729 (PTGDR)	-0.0132677	3.66776	-0.179584	0.857633	0.973806	-0.179387
RNAseq	Whole Blood	Day 1	gene1195 (CLK1)	-0.00271288	7.51485	-0.0709591	0.94349	0.973855	-0.0708845
RNAseq	Whole Blood	Day 1	gene7326 (UBE2G1)	-0.00194421	5.84444	-0.0709427	0.943502	0.973855	-0.0708686
RNAseq	Whole Blood	Day 1	gene90233 (ZNF551)	-0.00331999	3.58052	-0.0709182	0.943523	0.973855	-0.070843
RNAseq	Whole Blood	Day 28	gene23170 (TTLL12)	-0.00485681	5.43454	-0.179376	0.857796	0.973865	-0.179181
RNAseq	Whole Blood	Day 28	gene342184 (FMN1)	0.0190785	1.43965	0.179268	0.85788	0.973865	0.179073
RNAseq	Whole Blood	Day 1	gene114984 (FLYWCH2)	0.00311754	3.58871	0.0707429	0.943662	0.973899	0.0706678
RNAseq	Whole Blood	Day 28	gene10063 (COX17)	0.0074064	3.7799	0.179089	0.858018	0.973911	0.178898
RNAseq	Whole Blood	Day 7	gene114132 (SIGLEC11)	0.0239347	0.293963	0.15182	0.879457	0.97395	0.151658
RNAseq	Whole Blood	Day 7	gene9945 (GFPT2)	0.033459	-1.1681	0.151756	0.879508	0.97395	0.151593
RNAseq	Whole Blood	Day 7	gene57484 (RNF150)	-0.0338228	-3.02095	-0.151699	0.879551	0.97395	-0.151538
RNAseq	Whole Blood	Day 7	gene3750 (KCND1)	-0.00982808	2.70172	-0.15168	0.879565	0.97395	-0.15152
RNAseq	Whole Blood	Day 7	gene57474 (ZNF490)	0.00607176	4.04999	0.151338	0.879836	0.97395	0.151178
RNAseq	Whole Blood	Day 7	gene85440 (DOCK7)	0.008583	2.92593	0.151253	0.879903	0.97395	0.151092
RNAseq	Whole Blood	Day 7	gene84193 (SETD3)	-0.00361455	5.80931	-0.15125	0.879909	0.97395	-0.151084
RNAseq	Whole Blood	Day 7	gene9727 (RAB11FIP3)	0.00604147	4.12089	0.1512	0.879945	0.97395	0.151039
RNAseq	Whole Blood	Day 7	gene6482 (ST3GAL1)	0.00310833	7.8193	0.150922	0.880165	0.97395	0.15076
RNAseq	Whole Blood	Day 7	gene4627 (MYH9)	0.00290265	11.8334	0.150864	0.880211	0.97395	0.150702
RNAseq	Whole Blood	Day 7	gene6303 (SAT1)	-0.0045594	8.63292	-0.150707	0.880333	0.97395	-0.150547
RNAseq	Whole Blood	Day 7	gene56108 (PCDHGA7)	-0.015149	1.28743	-0.150608	0.880413	0.97395	-0.150446
RNAseq	Whole Blood	Day 7	gene7884 (SLBP)	-0.00404288	5.64183	-0.150282	0.880669	0.97395	-0.150121
RNAseq	Whole Blood	Day 7	gene282974 (STK32C)	0.00768997	3.86337	0.150023	0.880874	0.97395	0.149861
RNAseq	Whole Blood	Day 7	gene84727 (SPSB2)	-0.00701512	3.50609	-0.149884	0.880983	0.97395	-0.149724
RNAseq	Whole Blood	Day 7	gene27245 (AHDC1)	0.00612696	4.93388	0.14982	0.881031	0.97395	0.149662
RNAseq	Whole Blood	Day 7	gene90624 (LYRM7)	-0.00608032	4.35799	-0.149766	0.881075	0.97395	-0.149607
RNAseq	Whole Blood	Day 7	gene56886 (UGGT1)	0.00410434	7.33584	0.149604	0.881202	0.97395	0.149445
RNAseq	Whole Blood	Day 7	gene9378 (NRXN1)	-0.0303125	-1.35304	-0.149485	0.881297	0.97395	-0.149325
RNAseq	Whole Blood	Day 7	gene22974 (TPX2)	-0.016052	1.51012	-0.149437	0.881333	0.97395	-0.14928
RNAseq	Whole Blood	Day 7	gene9392 (TGFBRAP1)	0.00427352	5.41148	0.149425	0.881341	0.97395	0.149269
RNAseq	Whole Blood	Day 7	gene81029 (WNT5B)	0.0202748	0.302965	0.149246	0.881486	0.97395	0.149086
RNAseq	Whole Blood	Day 7	gene6837 (MED22)	-0.00362152	5.8191	-0.149199	0.881522	0.97395	-0.14904
RNAseq	Whole Blood	Day 7	gene641977 (SEPTIN7P2)	0.00809544	3.23832	0.149129	0.881577	0.97395	0.14897
RNAseq	Whole Blood	Day 7	gene101929559 (LINC00211)	0.0137007	2.0863	0.149013	0.881669	0.97395	0.148853
RNAseq	Whole Blood	Day 7	gene150159 (SLC9B1)	0.0237267	-0.571589	0.148453	0.882104	0.97395	0.148302
RNAseq	Whole Blood	Day 7	gene10730 (YME1L1)	0.00218534	7.27264	0.148388	0.882162	0.97395	0.14823
RNAseq	Whole Blood	Day 7	gene79814 (AGMAT)	0.00855577	2.8819	0.148311	0.882224	0.97395	0.148151
RNAseq	Whole Blood	Day 7	gene400680 (LINC00664)	-0.0369131	-1.73575	-0.148286	0.88224	0.97395	-0.14813
RNAseq	Whole Blood	Day 7	gene122953 (JDP2)	0.00691462	5.78409	0.148173	0.882331	0.97395	0.148015
RNAseq	Whole Blood	Day 7	gene286122 (C8orf31)	0.0322603	-1.31867	0.148018	0.882455	0.97395	0.147858
RNAseq	Whole Blood	Day 7	gene2738 (GLI4)	-0.00747577	3.75075	-0.147916	0.882532	0.97395	-0.14776
RNAseq	Whole Blood	Day 7	gene7009 (TMBIM6)	-0.00223099	9.43034	-0.147255	0.883057	0.97395	-0.147096
RNAseq	Whole Blood	Day 7	gene25912 (C1orf43)	-0.00317914	6.88874	-0.147156	0.883133	0.97395	-0.146999
RNAseq	Whole Blood	Day 7	gene83696 (TRAPPC9)	0.00384263	5.68757	0.147067	0.883203	0.97395	0.14691
RNAseq	Whole Blood	Day 7	gene10312 (TCIRG1)	-0.00420623	8.97722	-0.146992	0.883262	0.97395	-0.146835
RNAseq	Whole Blood	Day 7	gene55809 (TRERF1)	0.00399901	6.58889	0.146935	0.883307	0.97395	0.146779
RNAseq	Whole Blood	Day 7	gene4306 (NR3C2)	0.0069168	3.87469	0.146823	0.883396	0.97395	0.146666
RNAseq	Whole Blood	Day 7	gene847 (CAT)	-0.00556785	7.91154	-0.146811	0.883406	0.97395	-0.146653
RNAseq	Whole Blood	Day 7	gene23059 (CLUAP1)	0.00615596	3.62797	0.146482	0.883664	0.97395	0.146326
RNAseq	Whole Blood	Day 7	gene286554 (BCORP1)	-0.036449	-1.19401	-0.146454	0.88368	0.97395	-0.146306
RNAseq	Whole Blood	Day 7	gene2034 (EPAS1)	0.00912084	2.92815	0.146406	0.883725	0.97395	0.146249
RNAseq	Whole Blood	Day 7	gene1524 (CX3CR1)	-0.00860848	8.26483	-0.146386	0.883741	0.97395	-0.146229
RNAseq	Whole Blood	Day 7	gene100132417 (FCGR1CP)	-0.0264953	1.54692	-0.146219	0.883872	0.97395	-0.146063
RNAseq	Whole Blood	Day 7	gene161145 (TMEM229B)	0.00576674	5.44607	0.146067	0.883991	0.97395	0.145912
RNAseq	Whole Blood	Day 7	gene51222 (ZNF219)	-0.00884953	2.99581	-0.146064	0.883993	0.97395	-0.145909
RNAseq	Whole Blood	Day 7	gene79087 (ALG12)	-0.00440373	4.80828	-0.145781	0.884217	0.97395	-0.145625
RNAseq	Whole Blood	Day 7	gene3852 (KRT5)	-0.0213157	0.725178	-0.145774	0.884227	0.97395	-0.145613
RNAseq	Whole Blood	Day 7	gene9534 (ZNF254)	-0.00745844	3.33531	-0.145665	0.884305	0.97395	-0.145514
RNAseq	Whole Blood	Day 7	gene571 (BACH1)	-0.004489	7.81001	-0.145363	0.884549	0.97395	-0.145205
RNAseq	Whole Blood	Day 7	gene115817 (DHRS1)	-0.00510536	4.28658	-0.145112	0.884745	0.97395	-0.144957
RNAseq	Whole Blood	Day 7	gene440311 (LOC440311)	0.0196946	0.497755	0.144864	0.884942	0.97395	0.144708
RNAseq	Whole Blood	Day 7	gene727956 (SDHAP2)	-0.00712824	3.24233	-0.14482	0.884975	0.97395	-0.144665
RNAseq	Whole Blood	Day 7	gene55687 (TRMU)	-0.00543356	4.41963	-0.144814	0.884982	0.97395	-0.144657
RNAseq	Whole Blood	Day 7	gene283551 (LINC01588)	-0.00626694	3.38473	-0.144762	0.885021	0.97395	-0.144608
RNAseq	Whole Blood	Day 7	gene79925 (SPEF2)	0.00893724	2.5762	0.144668	0.885095	0.97395	0.144514
RNAseq	Whole Blood	Day 7	gene1674 (DES)	0.0230524	-0.284142	0.14465	0.885111	0.97395	0.144494
RNAseq	Whole Blood	Day 7	gene83933 (HDAC10)	0.00477837	6.17242	0.144616	0.885137	0.97395	0.144461
RNAseq	Whole Blood	Day 7	gene4521 (NUDT1)	-0.00668664	3.86383	-0.144532	0.885202	0.97395	-0.144378
RNAseq	Whole Blood	Day 7	gene165530 (CLEC4F)	0.0186495	0.443432	0.144502	0.885227	0.97395	0.144347
RNAseq	Whole Blood	Day 7	gene257106 (ARHGAP30)	0.00188259	9.80415	0.144464	0.885258	0.97395	0.144307
RNAseq	Whole Blood	Day 7	gene124637 (CYB5D1)	0.00678684	3.21765	0.144253	0.885422	0.97395	0.144099
RNAseq	Whole Blood	Day 7	gene197358 (NLRC3)	-0.00390118	7.27303	-0.144136	0.885515	0.97395	-0.143982
RNAseq	Whole Blood	Day 7	gene387 (RHOA)	-0.00210675	9.48317	-0.143889	0.885709	0.97395	-0.143735
RNAseq	Whole Blood	Day 7	gene140809 (SRXN1)	0.00601951	6.19203	0.143888	0.885711	0.97395	0.143733
RNAseq	Whole Blood	Day 7	gene8819 (SAP30)	0.0110832	3.01912	0.143869	0.885725	0.97395	0.143716
RNAseq	Whole Blood	Day 7	gene1384 (CRAT)	-0.00543632	5.10042	-0.143805	0.885776	0.97395	-0.143651
RNAseq	Whole Blood	Day 7	gene8087 (FXR1)	0.00277025	6.58606	0.143799	0.88578	0.97395	0.143646
RNAseq	Whole Blood	Day 7	gene222487 (ADGRG3)	-0.00905473	7.49966	-0.143716	0.885846	0.97395	-0.143562
RNAseq	Whole Blood	Day 7	gene55100 (WDR70)	0.00517963	4.40778	0.143577	0.885954	0.97395	0.143426
RNAseq	Whole Blood	Day 7	gene55667 (DENND4C)	-0.00431248	5.83699	-0.1434	0.886094	0.97395	-0.143249
RNAseq	Whole Blood	Day 7	gene54885 (TBC1D8B)	0.0237398	-0.46719	0.143388	0.886105	0.97395	0.143235
RNAseq	Whole Blood	Day 7	gene51023 (MRPS18C)	0.00683931	3.4204	0.143223	0.886233	0.97395	0.143072
RNAseq	Whole Blood	Day 7	gene83640 (RAMAC)	-0.00448304	4.37745	-0.143199	0.886253	0.97395	-0.143047
RNAseq	Whole Blood	Day 7	gene2788 (GNG7)	0.00652365	5.04498	0.143083	0.886346	0.97395	0.142929
RNAseq	Whole Blood	Day 1	gene79896 (THNSL1)	0.00395727	2.50967	0.0704485	0.943895	0.974039	0.0703749
RNAseq	Whole Blood	Day 28	gene2617 (GARS1)	0.00419829	5.881	0.178749	0.858286	0.974041	0.178556
RNAseq	Whole Blood	Day 28	gene6533 (SLC6A6)	0.00480976	9.32608	0.178572	0.858426	0.974041	0.178378
RNAseq	Whole Blood	Day 28	gene114984 (FLYWCH2)	-0.00791155	3.58871	-0.178526	0.858463	0.974041	-0.178331
RNAseq	Whole Blood	Day 28	gene57595 (PDZD4)	0.00948323	5.4505	0.178343	0.858606	0.974041	0.178149
RNAseq	Whole Blood	Day 28	gene51191 (HERC5)	-0.0159887	5.28918	-0.178327	0.858618	0.974041	-0.178133
RNAseq	Whole Blood	Day 28	gene6794 (STK11)	0.00436645	7.01502	0.178171	0.858741	0.97407	0.177977
RNAseq	Whole Blood	Day 1	gene221294 (NT5DC1)	-0.00246014	4.25984	-0.0702099	0.944085	0.974083	-0.070136
RNAseq	Whole Blood	Day 1	gene56893 (UBQLN4)	-0.00210396	5.43871	-0.0701512	0.944132	0.974083	-0.0700774
RNAseq	Whole Blood	Day 7	gene26272 (FBXO4)	0.00879608	2.60909	0.142722	0.886627	0.974102	0.142574
RNAseq	Whole Blood	Day 7	gene7543 (ZFX)	-0.00354274	5.98587	-0.142657	0.886679	0.974102	-0.142507
RNAseq	Whole Blood	Day 7	gene3340 (NDST1)	0.00570458	7.15725	0.142428	0.886863	0.974197	0.142275
RNAseq	Whole Blood	Day 7	gene684 (BST2)	0.00711336	6.49647	0.142302	0.886961	0.974199	0.14215
RNAseq	Whole Blood	Day 7	gene105369660 (NA)	-0.0194371	1.28833	-0.141976	0.887219	0.974364	-0.141824
RNAseq	Whole Blood	Day 7	gene57104 (PNPLA2)	-0.0044204	8.06045	-0.141785	0.88737	0.974364	-0.141633
RNAseq	Whole Blood	Day 7	gene9846 (GAB2)	-0.00339819	7.9785	-0.141662	0.887466	0.974364	-0.141512
RNAseq	Whole Blood	Day 7	gene161 (AP2A2)	-0.00321021	5.93759	-0.141618	0.887501	0.974364	-0.141467
RNAseq	Whole Blood	Day 1	gene79828 (METTL8)	0.00309579	3.65491	0.0695758	0.94459	0.974406	0.0695022
RNAseq	Whole Blood	Day 1	gene28826 (IGLV1-36)	0.0192812	-1.37226	0.0694834	0.944663	0.974406	0.0694099
RNAseq	Whole Blood	Day 1	gene79147 (FKRP)	0.00252449	4.37456	0.0692787	0.944826	0.974406	0.0692054
RNAseq	Whole Blood	Day 1	gene9381 (OTOF)	0.0105311	0.864693	0.0692684	0.944834	0.974406	0.0691954
RNAseq	Whole Blood	Day 28	gene874 (CBR3)	0.0148642	1.47182	0.177557	0.859224	0.974467	0.177363
RNAseq	Whole Blood	Day 28	gene440026 (TMEM41B)	0.00726738	4.28527	0.177376	0.859364	0.974467	0.177184
RNAseq	Whole Blood	Day 28	gene79685 (SAP30L)	0.0037825	6.01612	0.177352	0.859383	0.974467	0.17716
RNAseq	Whole Blood	Day 1	gene3137 (HLA-J)	0.00404116	4.00206	0.0689498	0.945088	0.974483	0.0688764
RNAseq	Whole Blood	Day 1	gene7541 (ZBTB14)	0.00210469	4.89194	0.0688826	0.94514	0.974483	0.0688117
RNAseq	Whole Blood	Day 1	gene338339 (CLEC4D)	-0.00388535	3.71511	-0.0688021	0.945205	0.974483	-0.0687291
RNAseq	Whole Blood	Day 1	gene51755 (CDK12)	0.00156998	7.28887	0.0686848	0.945298	0.974483	0.0686125
RNAseq	Whole Blood	Day 28	gene54682 (MANSC1)	-0.00929857	5.60554	-0.177127	0.859559	0.974489	-0.176935
RNAseq	Whole Blood	Day 28	gene8287 (USP9Y)	0.0454373	0.158215	0.177062	0.859597	0.974489	0.176887
RNAseq	Whole Blood	Day 28	gene8477 (GPR65)	0.00791271	5.95807	0.17694	0.859706	0.974502	0.176748
RNAseq	Whole Blood	Day 1	gene10749 (KIF1C)	-0.00185224	6.17605	-0.0684771	0.945463	0.974553	-0.0684051
RNAseq	Whole Blood	Day 28	gene3831 (KLC1)	0.00350179	6.59723	0.176731	0.85987	0.974577	0.17654
RNAseq	Whole Blood	Day 7	gene3787 (KCNS1)	-0.028665	-0.72117	-0.141221	0.887817	0.974605	-0.141067
RNAseq	Whole Blood	Day 28	gene113835 (ZNF257)	-0.0186425	0.713263	-0.176455	0.860086	0.974627	-0.176264
RNAseq	Whole Blood	Day 28	gene8289 (ARID1A)	-0.00387848	8.85657	-0.176279	0.860224	0.974627	-0.176089
RNAseq	Whole Blood	Day 28	gene50852 (TRAT1)	0.00693438	4.77822	0.176199	0.860286	0.974627	0.176009
RNAseq	Whole Blood	Day 28	gene55917 (CTTNBP2NL)	0.0150115	2.00691	0.176184	0.860302	0.974627	0.175989
RNAseq	Whole Blood	Day 1	gene23536 (ADAT1)	-0.002384	4.7332	-0.0681146	0.945752	0.974629	-0.0680425
RNAseq	Whole Blood	Day 1	gene5730 (PTGDS)	0.00540071	4.49481	0.0679989	0.945844	0.974629	0.0679269
RNAseq	Whole Blood	Day 1	gene6977 (TRGV4)	-0.00611119	1.09585	-0.0679975	0.945846	0.974629	-0.0679246
RNAseq	Whole Blood	Day 1	gene90011 (KIR3DX1)	-0.0150186	-1.20347	-0.0678943	0.945927	0.974629	-0.0678229
RNAseq	Whole Blood	Day 1	gene100506915 (CHRM3-AS2)	-0.00500061	2.12635	-0.0676301	0.946137	0.974707	-0.0675581
RNAseq	Whole Blood	Day 1	gene27243 (CHMP2A)	-0.00181399	7.25593	-0.0675554	0.946197	0.974707	-0.0674836
RNAseq	Whole Blood	Day 28	gene3336 (HSPE1)	-0.00746944	4.87996	-0.175693	0.860681	0.97475	-0.175508
RNAseq	Whole Blood	Day 28	gene57472 (CNOT6)	-0.00451242	5.62193	-0.175678	0.860696	0.97475	-0.175489
RNAseq	Whole Blood	Day 28	gene22995 (CEP152)	-0.00764544	3.49932	-0.175612	0.860749	0.97475	-0.17542
RNAseq	Whole Blood	Day 28	gene93185 (IGSF8)	-0.00530346	5.5742	-0.175546	0.860801	0.97475	-0.175355
RNAseq	Whole Blood	Day 1	gene598 (BCL2L1)	-0.00561787	8.97747	-0.067198	0.946481	0.974823	-0.0671263
RNAseq	Whole Blood	Day 1	gene9143 (SYNGR3)	-0.0106472	-0.120834	-0.0669621	0.946668	0.974823	-0.0668921
RNAseq	Whole Blood	Day 1	gene7738 (ZNF184)	0.00287748	3.58706	0.0669004	0.946717	0.974823	0.0668302
RNAseq	Whole Blood	Day 1	gene284110 (GSDMA)	0.00974645	-0.541546	0.0668755	0.946737	0.974823	0.0668049
RNAseq	Whole Blood	Day 1	gene28518 (TRDV1)	-0.00682287	1.3894	-0.0668013	0.946796	0.974823	-0.0667308
RNAseq	Whole Blood	Day 7	gene57786 (RBAK)	-0.00480002	4.79015	-0.140819	0.888129	0.97484	-0.140672
RNAseq	Whole Blood	Day 7	gene54521 (WDR44)	-0.00427426	4.94708	-0.140566	0.888331	0.974955	-0.140416
RNAseq	Whole Blood	Day 28	gene10130 (PDIA6)	-0.00532797	6.80312	-0.175188	0.861081	0.974958	-0.174998
RNAseq	Whole Blood	Day 28	gene644242 (LINC00622)	0.046256	-1.80946	0.17498	0.861245	0.974979	0.174789
RNAseq	Whole Blood	Day 28	gene100381270 (ZBED6)	0.010081	4.25874	0.174885	0.861318	0.974979	0.174697
RNAseq	Whole Blood	Day 28	gene4548 (MTR)	0.00444321	6.23413	0.174791	0.861392	0.974979	0.174602
RNAseq	Whole Blood	Day 28	gene54 (ACP5)	0.00669481	5.07228	0.174575	0.861562	0.975062	0.174386
RNAseq	Whole Blood	Day 1	gene8209 (GATD3A)	0.0056524	1.34169	0.0663258	0.947174	0.975068	0.0662556
RNAseq	Whole Blood	Day 1	gene100288142 (NBPF20)	0.00401214	2.35553	0.0662569	0.947228	0.975068	0.0661877
RNAseq	Whole Blood	Day 28	gene10291 (SF3A1)	-0.00345473	8.41297	-0.174075	0.861954	0.975243	-0.173888
RNAseq	Whole Blood	Day 28	gene7776 (ZNF236)	-0.0061167	4.93442	-0.174016	0.862	0.975243	-0.173829
RNAseq	Whole Blood	Day 28	gene22930 (RAB3GAP1)	0.00423611	6.01766	0.173997	0.862015	0.975243	0.17381
RNAseq	Whole Blood	Day 28	gene6915 (TBXA2R)	-0.0122751	2.87114	-0.173876	0.862114	0.975245	-0.173684
RNAseq	Whole Blood	Day 28	gene130399 (ACVR1C)	0.0153772	0.972179	0.173723	0.862234	0.97527	0.173532
RNAseq	Whole Blood	Day 7	gene208 (AKT2)	0.00238846	7.52047	0.139967	0.888803	0.975357	0.139819
RNAseq	Whole Blood	Day 7	gene57617 (VPS18)	0.00331072	5.86856	0.139802	0.888934	0.975357	0.139654
RNAseq	Whole Blood	Day 7	gene5978 (REST)	-0.00405772	5.84379	-0.139612	0.889083	0.975357	-0.139465
RNAseq	Whole Blood	Day 7	gene55504 (TNFRSF19)	0.0365023	-2.08791	0.139602	0.889087	0.975357	0.13946
RNAseq	Whole Blood	Day 28	gene114132 (SIGLEC11)	-0.0265867	0.293963	-0.173464	0.862434	0.975387	-0.173276
RNAseq	Whole Blood	Day 28	gene829 (CAPZA1)	-0.00466904	8.28917	-0.17331	0.862556	0.975415	-0.173121
RNAseq	Whole Blood	Day 7	gene102724297 (CCR5AS)	0.0168448	0.66719	0.139395	0.889258	0.975437	0.139244
RNAseq	Whole Blood	Day 1	gene374654 (KIF7)	-0.0133109	-1.0694	-0.0656239	0.947732	0.975486	-0.0655555
RNAseq	Whole Blood	Day 1	gene55734 (ZFP64)	-0.00277952	3.84661	-0.0654915	0.947838	0.975495	-0.065422
RNAseq	Whole Blood	Day 7	gene84187 (TMEM164)	-0.00340211	7.6948	-0.139055	0.889524	0.975506	-0.138906
RNAseq	Whole Blood	Day 7	gene26505 (CNNM3)	-0.00352767	6.08126	-0.138994	0.889571	0.975506	-0.138847
RNAseq	Whole Blood	Day 7	gene152195 (NUDT16P1)	0.00853906	2.97231	0.138842	0.889693	0.975506	0.138692
RNAseq	Whole Blood	Day 7	gene8140 (SLC7A5)	-0.00692942	5.02348	-0.13882	0.889709	0.975506	-0.138672
RNAseq	Whole Blood	Day 28	gene113178 (SCAMP4)	0.00448888	5.56753	0.172996	0.862802	0.975583	0.172808
RNAseq	Whole Blood	Day 28	gene9812 (DELE1)	0.00382706	6.24575	0.172712	0.863025	0.975724	0.172525
RNAseq	Whole Blood	Day 7	gene6723 (SRM)	0.00490979	5.02349	0.138353	0.890076	0.975788	0.138208
RNAseq	Whole Blood	Day 7	gene8975 (USP13)	0.00713325	3.02379	0.138057	0.890312	0.975788	0.13791
RNAseq	Whole Blood	Day 7	gene6432 (SRSF7)	-0.0046906	6.53345	-0.138021	0.890339	0.975788	-0.137876
RNAseq	Whole Blood	Day 7	gene254559 (MIR9-3HG)	-0.0089124	2.12292	-0.138001	0.890357	0.975788	-0.137853
RNAseq	Whole Blood	Day 28	gene162427 (RETREG3)	-0.00342227	6.62374	-0.172442	0.863237	0.975824	-0.172255
RNAseq	Whole Blood	Day 28	gene54994 (GID8)	0.00313105	6.47903	0.172155	0.863462	0.975824	0.171969
RNAseq	Whole Blood	Day 28	gene5108 (PCM1)	0.00378961	7.32193	0.172152	0.863464	0.975824	0.171966
RNAseq	Whole Blood	Day 28	gene284837 (AATBC)	0.0106642	4.87415	0.172074	0.863527	0.975824	0.171887
RNAseq	Whole Blood	Day 28	gene64645 (MFSD14A)	0.00403711	5.89733	0.171768	0.863766	0.975824	0.171582
RNAseq	Whole Blood	Day 28	gene8801 (SUCLG2)	0.00532396	5.12034	0.171746	0.863783	0.975824	0.17156
RNAseq	Whole Blood	Day 28	gene100533483 (DNAAF4-CCPG1)	0.00581384	7.47727	0.171734	0.863795	0.975824	0.171545
RNAseq	Whole Blood	Day 1	gene347902 (AMIGO2)	-0.00277987	3.65466	-0.0646181	0.948532	0.975962	-0.0645498
RNAseq	Whole Blood	Day 1	gene54413 (NLGN3)	0.0031854	3.6955	0.0645543	0.948583	0.975962	0.0644864
RNAseq	Whole Blood	Day 1	gene92106 (OXNAD1)	0.00227463	6.19321	0.0644844	0.948639	0.975962	0.064416
RNAseq	Whole Blood	Day 1	gene10892 (MALT1)	-0.00162661	5.78167	-0.0644308	0.948681	0.975962	-0.0643628
RNAseq	Whole Blood	Day 7	gene282809 (POC1B)	0.00524723	4.51054	0.137597	0.89068	0.975962	0.137443
RNAseq	Whole Blood	Day 7	gene933 (CD22)	-0.00663856	6.58571	-0.137475	0.890772	0.975962	-0.137327
RNAseq	Whole Blood	Day 7	gene102465689 (MIR7152)	0.0266994	-0.962645	0.137428	0.890808	0.975962	0.137282
RNAseq	Whole Blood	Day 1	gene3784 (KCNQ1)	-0.00195228	5.8182	-0.0642535	0.948822	0.976007	-0.0641856
RNAseq	Whole Blood	Day 28	gene641649 (TMEM91)	0.00631162	5.25865	0.171376	0.864075	0.976031	0.171189
RNAseq	Whole Blood	Day 28	gene83862 (TMEM120A)	-0.00575232	5.64046	-0.170958	0.864403	0.976151	-0.170772
RNAseq	Whole Blood	Day 28	gene642 (BLMH)	0.00480006	4.99226	0.170815	0.864514	0.976151	0.170631
RNAseq	Whole Blood	Day 28	gene28781 (IGLV5-45)	-0.0363214	-0.0741953	-0.17079	0.864533	0.976151	-0.170607
RNAseq	Whole Blood	Day 28	gene100996342 (LINC01664)	0.0377533	-1.4314	0.170661	0.864636	0.976151	0.170476
RNAseq	Whole Blood	Day 28	gene22863 (ATG14)	0.00617776	4.67718	0.17049	0.864772	0.976151	0.170303
RNAseq	Whole Blood	Day 28	gene27130 (INVS)	-0.00658701	4.01577	-0.170388	0.864849	0.976151	-0.170205
RNAseq	Whole Blood	Day 28	gene9686 (VGLL4)	0.0046939	5.34187	0.170228	0.864975	0.976151	0.170044
RNAseq	Whole Blood	Day 28	gene3638 (INSIG1)	-0.00667586	5.61473	-0.170229	0.864977	0.976151	-0.170042
RNAseq	Whole Blood	Day 28	gene23167 (EFR3A)	0.00488169	6.27021	0.170047	0.865118	0.976151	0.169863
RNAseq	Whole Blood	Day 28	gene83638 (C11orf68)	-0.00417059	5.59487	-0.169901	0.865233	0.976151	-0.169716
RNAseq	Whole Blood	Day 28	gene728989 (LOC728989)	-0.0211483	-0.831812	-0.169816	0.8653	0.976151	-0.169632
RNAseq	Whole Blood	Day 28	gene221443 (OARD1)	-0.00584807	4.30051	-0.16975	0.865351	0.976151	-0.169567
RNAseq	Whole Blood	Day 28	gene23264 (ZC3H7B)	-0.00409296	6.73999	-0.169591	0.865474	0.976162	-0.16941
RNAseq	Whole Blood	Day 28	gene51282 (SCAND1)	-0.00654644	5.07014	-0.16932	0.86569	0.976162	-0.169136
RNAseq	Whole Blood	Day 28	gene26240 (FAM50B)	-0.00723562	3.52382	-0.169147	0.865826	0.976162	-0.168963
RNAseq	Whole Blood	Day 28	gene6444 (SGCD)	0.0377084	-1.53216	0.169079	0.865879	0.976162	0.168896
RNAseq	Whole Blood	Day 28	gene79666 (PLEKHF2)	-0.00527241	5.17564	-0.169074	0.865882	0.976162	-0.168891
RNAseq	Whole Blood	Day 28	gene79973 (ZNF442)	-0.0228636	-0.123309	-0.168993	0.865946	0.976162	-0.168811
RNAseq	Whole Blood	Day 7	gene23658 (LSM5)	-0.00928869	3.13524	-0.136921	0.891206	0.976187	-0.136778
RNAseq	Whole Blood	Day 7	gene346171 (ZFP57)	0.0298445	-3.29228	0.136922	0.891208	0.976187	0.136776
RNAseq	Whole Blood	Day 28	gene139189 (DGKK)	-0.0228068	1.73335	-0.168672	0.866198	0.976243	-0.16849
RNAseq	Whole Blood	Day 28	gene50632 (CALY)	-0.0306673	-0.900219	-0.168538	0.866299	0.976243	-0.168361
RNAseq	Whole Blood	Day 28	gene50512 (PODXL2)	-0.0137985	1.42259	-0.168407	0.866406	0.976243	-0.168225
RNAseq	Whole Blood	Day 28	gene6256 (RXRA)	0.00379038	8.81623	0.168407	0.866407	0.976243	0.168223
RNAseq	Whole Blood	Day 28	gene735301 (SNHG9)	0.0115948	2.12965	0.168269	0.866514	0.976254	0.168087
RNAseq	Whole Blood	Day 7	gene275 (AMT)	0.0077258	3.87071	0.13667	0.891407	0.976298	0.136524
RNAseq	Whole Blood	Day 1	gene259215 (LY6G6F)	0.00606037	2.12218	0.0637441	0.949229	0.976316	0.0636748
RNAseq	Whole Blood	Day 1	gene442582 (STAG3L2)	-0.00385852	3.18045	-0.0636298	0.949318	0.976316	-0.063563
RNAseq	Whole Blood	Day 7	gene81889 (FAHD1)	-0.00699344	3.68652	-0.136481	0.891556	0.976333	-0.136336
RNAseq	Whole Blood	Day 7	gene6970 (TRGJP)	0.0251095	-1.05752	0.136385	0.891633	0.976333	0.136238
RNAseq	Whole Blood	Day 28	gene3097 (HIVEP2)	0.00670629	7.2524	0.168044	0.866692	0.976344	0.167862
RNAseq	Whole Blood	Day 7	gene27239 (GPR162)	-0.00665107	4.57469	-0.136151	0.891817	0.976414	-0.136005
RNAseq	Whole Blood	Day 7	gene5605 (MAP2K2)	-0.00257117	7.42745	-0.135795	0.892097	0.976414	-0.135651
RNAseq	Whole Blood	Day 7	gene6009 (RHEB)	-0.00489668	4.98929	-0.135676	0.892188	0.976414	-0.135536
RNAseq	Whole Blood	Day 7	gene3480 (IGF1R)	0.00515395	7.52181	0.135609	0.892245	0.976414	0.135464
RNAseq	Whole Blood	Day 7	gene6548 (SLC9A1)	0.00372472	6.51032	0.135532	0.892304	0.976414	0.13539
RNAseq	Whole Blood	Day 7	gene100289137 (FAM95C)	-0.0127511	1.42423	-0.135186	0.892579	0.976414	-0.135042
RNAseq	Whole Blood	Day 7	gene290 (ANPEP)	-0.00563136	9.29657	-0.135123	0.892629	0.976414	-0.134978
RNAseq	Whole Blood	Day 7	gene5696 (PSMB8)	-0.00491313	7.08055	-0.135062	0.892676	0.976414	-0.134919
RNAseq	Whole Blood	Day 7	gene9709 (HERPUD1)	-0.00293412	6.81088	-0.134914	0.892794	0.976414	-0.13477
RNAseq	Whole Blood	Day 7	gene79991 (STN1)	-0.00497649	5.75287	-0.134897	0.892806	0.976414	-0.134754
RNAseq	Whole Blood	Day 7	gene4714 (NDUFB8)	0.00331648	5.9245	0.134713	0.892952	0.976414	0.13457
RNAseq	Whole Blood	Day 7	gene6897 (TARS1)	0.00411899	5.69335	0.134596	0.893045	0.976414	0.134452
RNAseq	Whole Blood	Day 7	gene6628 (SNRPB)	-0.00332778	6.58281	-0.134566	0.893068	0.976414	-0.134423
RNAseq	Whole Blood	Day 7	gene102724560 (CBSL)	0.0324463	-3.36691	0.134561	0.893072	0.976414	0.134418
RNAseq	Whole Blood	Day 28	gene162989 (DEDD2)	-0.00379241	7.21024	-0.167799	0.866884	0.976451	-0.167618
RNAseq	Whole Blood	Day 7	gene84074 (QRICH2)	-0.00949984	2.28295	-0.13431	0.89327	0.976523	-0.134168
RNAseq	Whole Blood	Day 7	gene1285 (COL4A3)	0.0144839	1.46987	0.134138	0.893406	0.976541	0.133996
RNAseq	Whole Blood	Day 7	gene23288 (IQCE)	0.00412044	5.55408	0.134044	0.893481	0.976541	0.133901
RNAseq	Whole Blood	Day 1	gene101927854 (LOC101927854)	0.00465669	2.70998	0.0630669	0.949767	0.97665	0.0629999
RNAseq	Whole Blood	Day 1	gene9086 (EIF1AY)	-0.0214477	0.217498	-0.0628591	0.949927	0.97665	-0.062799
RNAseq	Whole Blood	Day 1	gene1270 (CNTF)	-0.00922216	-0.361127	-0.0628538	0.949935	0.97665	-0.0627878
RNAseq	Whole Blood	Day 28	gene126328 (NDUFA11)	0.00439196	5.62249	0.16733	0.867254	0.976677	0.167148
RNAseq	Whole Blood	Day 28	gene66035 (SLC2A11)	-0.0120707	2.03582	-0.167023	0.867494	0.976677	-0.166842
RNAseq	Whole Blood	Day 28	gene6402 (SELL)	0.0045692	10.4559	0.166992	0.867518	0.976677	0.166811
RNAseq	Whole Blood	Day 28	gene10588 (MTHFS)	0.00702741	5.04259	0.16673	0.867723	0.976677	0.166551
RNAseq	Whole Blood	Day 28	gene8514 (KCNAB2)	0.00315223	8.42442	0.166666	0.867775	0.976677	0.166486
RNAseq	Whole Blood	Day 28	gene8676 (STX11)	-0.00770911	7.34414	-0.166622	0.867809	0.976677	-0.166442
RNAseq	Whole Blood	Day 28	gene29777 (ABT1)	-0.00383028	5.3771	-0.166588	0.867835	0.976677	-0.166409
RNAseq	Whole Blood	Day 28	gene130162 (CLHC1)	0.0125647	1.72622	0.166551	0.867865	0.976677	0.166371
RNAseq	Whole Blood	Day 28	gene873 (CBR1)	-0.00773364	4.69356	-0.166385	0.867996	0.976715	-0.166205
RNAseq	Whole Blood	Day 28	gene23030 (KDM4B)	0.00380046	7.85309	0.166256	0.868096	0.976718	0.166077
RNAseq	Whole Blood	Day 28	gene9764 (KIAA0513)	-0.00412981	8.17198	-0.166	0.868299	0.976779	-0.165819
RNAseq	Whole Blood	Day 28	gene23645 (PPP1R15A)	0.00595065	7.3765	0.165939	0.868346	0.976779	0.16576
RNAseq	Whole Blood	Day 1	gene6459 (SH3GL1P2)	0.00975998	-0.944693	0.0624824	0.950233	0.976794	0.0624146
RNAseq	Whole Blood	Day 1	gene115704 (EVI5L)	0.00204904	4.52543	0.0623227	0.950358	0.976794	0.0622566
RNAseq	Whole Blood	Day 1	gene3712 (IVD)	0.00158114	5.73784	0.0621877	0.950466	0.976794	0.062122
RNAseq	Whole Blood	Day 1	gene9021 (SOCS3)	-0.00447219	5.46827	-0.0621877	0.950466	0.976794	-0.0621219
RNAseq	Whole Blood	Day 7	gene26509 (MYOF)	-0.0166312	5.54471	-0.133464	0.893937	0.976848	-0.133324
RNAseq	Whole Blood	Day 7	gene4301 (AFDN)	0.00637252	4.24727	0.133442	0.893957	0.976848	0.133299
RNAseq	Whole Blood	Day 28	gene83641 (FAM107B)	-0.00353027	7.58726	-0.165704	0.868529	0.976876	-0.165527
RNAseq	Whole Blood	Day 7	gene5721 (PSME2)	-0.0101249	7.01708	-0.132956	0.894339	0.976979	-0.132816
RNAseq	Whole Blood	Day 7	gene178 (AGL)	0.00538973	4.53526	0.132927	0.894362	0.976979	0.132787
RNAseq	Whole Blood	Day 7	gene6934 (TCF7L2)	-0.00951609	5.23888	-0.132755	0.894499	0.976979	-0.132613
RNAseq	Whole Blood	Day 7	gene10460 (TACC3)	-0.00305716	7.79628	-0.132634	0.894595	0.976979	-0.132492
RNAseq	Whole Blood	Day 7	gene5806 (PTX3)	-0.0136167	1.26666	-0.132554	0.894658	0.976979	-0.132413
RNAseq	Whole Blood	Day 7	gene51118 (UTP11)	-0.0049109	4.22143	-0.132229	0.894914	0.976979	-0.132088
RNAseq	Whole Blood	Day 7	gene143 (PARP4)	0.00311072	7.63642	0.132175	0.894956	0.976979	0.132035
RNAseq	Whole Blood	Day 7	gene1861 (TOR1A)	-0.0031466	5.60307	-0.131961	0.895126	0.976979	-0.131821
RNAseq	Whole Blood	Day 7	gene1723 (DHODH)	0.00758268	2.75686	0.131828	0.895229	0.976979	0.13169
RNAseq	Whole Blood	Day 7	gene150759 (LINC00342)	-0.00808543	3.48619	-0.131748	0.895293	0.976979	-0.131609
RNAseq	Whole Blood	Day 7	gene166614 (DCLK2)	-0.0235414	-0.677427	-0.131585	0.895423	0.976979	-0.131446
RNAseq	Whole Blood	Day 7	gene4287 (ATXN3)	-0.00421306	4.93879	-0.131387	0.895579	0.976979	-0.131248
RNAseq	Whole Blood	Day 7	gene7100 (TLR5)	0.00732887	4.65518	0.131239	0.895697	0.976979	0.131099
RNAseq	Whole Blood	Day 7	gene121457 (IKBIP)	0.00705805	5.35442	0.130992	0.895892	0.976979	0.130852
RNAseq	Whole Blood	Day 7	gene646278 (PDCD6IPP2)	0.0239914	-0.491982	0.130962	0.895917	0.976979	0.130821
RNAseq	Whole Blood	Day 7	gene56262 (LRRC8A)	-0.00360525	5.62616	-0.130958	0.895918	0.976979	-0.130819
RNAseq	Whole Blood	Day 7	gene55845 (BRK1)	-0.00345472	6.51901	-0.130835	0.896016	0.976979	-0.130696
RNAseq	Whole Blood	Day 7	gene150165 (XKR3)	0.0270673	-1.19618	0.130804	0.896041	0.976979	0.130664
RNAseq	Whole Blood	Day 7	gene28676 (TRAV10)	-0.0138023	0.720147	-0.130747	0.896083	0.976979	-0.130611
RNAseq	Whole Blood	Day 7	gene28882 (IGKV2D-29)	-0.0244137	0.474611	-0.130626	0.896182	0.976979	-0.130485
RNAseq	Whole Blood	Day 7	gene9922 (IQSEC1)	-0.00300636	9.05877	-0.130233	0.896491	0.976979	-0.130095
RNAseq	Whole Blood	Day 7	gene23220 (DTX4)	-0.00858991	4.32113	-0.130224	0.896498	0.976979	-0.130086
RNAseq	Whole Blood	Day 7	gene100287482 (SMKR1)	-0.0186969	0.169865	-0.130092	0.896602	0.976979	-0.129955
RNAseq	Whole Blood	Day 7	gene51115 (RMDN1)	-0.00456641	4.63332	-0.130005	0.896671	0.976979	-0.129868
RNAseq	Whole Blood	Day 7	gene84224 (NBPF3)	0.00645518	3.1716	0.129965	0.896704	0.976979	0.129826
RNAseq	Whole Blood	Day 7	gene160365 (CLECL1)	0.0122437	1.26669	0.129945	0.896719	0.976979	0.129807
RNAseq	Whole Blood	Day 7	gene7122 (CLDN5)	-0.0108639	2.83059	-0.129607	0.896987	0.976979	-0.129468
RNAseq	Whole Blood	Day 7	gene151556 (GPR155)	-0.00464547	5.98717	-0.129491	0.897078	0.976979	-0.129353
RNAseq	Whole Blood	Day 7	gene65258 (MPPE1)	0.00438166	6.70979	0.129384	0.897163	0.976979	0.129246
RNAseq	Whole Blood	Day 7	gene51390 (AIG1)	-0.00558969	3.50469	-0.129057	0.897422	0.976979	-0.128919
RNAseq	Whole Blood	Day 7	gene28522 (TRDJ1)	0.0112294	2.97484	0.129016	0.897454	0.976979	0.128878
RNAseq	Whole Blood	Day 7	gene84262 (PSMG3)	0.00614242	3.51035	0.129014	0.897454	0.976979	0.128878
RNAseq	Whole Blood	Day 7	gene7462 (LAT2)	0.00293146	7.79132	0.128955	0.897502	0.976979	0.128818
RNAseq	Whole Blood	Day 7	gene65061 (CDK15)	0.026796	-1.23188	0.128866	0.897572	0.976979	0.12873
RNAseq	Whole Blood	Day 7	gene4294 (MAP3K10)	0.00507095	4.42733	0.128768	0.897648	0.976979	0.128633
RNAseq	Whole Blood	Day 7	gene79672 (FN3KRP)	0.00408173	4.64103	0.128711	0.897695	0.976979	0.128574
RNAseq	Whole Blood	Day 7	gene9463 (PICK1)	-0.00531638	4.10389	-0.128665	0.897731	0.976979	-0.128528
RNAseq	Whole Blood	Day 7	gene27430 (MAT2B)	0.00373943	6.98872	0.128313	0.898009	0.976979	0.128177
RNAseq	Whole Blood	Day 7	gene155370 (SBDSP1)	0.00520552	4.10918	0.12802	0.898239	0.976979	0.127886
RNAseq	Whole Blood	Day 7	gene23244 (PDS5A)	-0.00282474	6.91606	-0.127974	0.898277	0.976979	-0.127838
RNAseq	Whole Blood	Day 7	gene9657 (IQCB1)	0.00484441	4.14521	0.1279	0.898336	0.976979	0.127763
RNAseq	Whole Blood	Day 7	gene51317 (PHF21A)	-0.00303499	7.62237	-0.127666	0.898521	0.976979	-0.12753
RNAseq	Whole Blood	Day 7	gene115992 (RNF166)	-0.00384902	8.15495	-0.127502	0.898651	0.976979	-0.127366
RNAseq	Whole Blood	Day 7	gene55573 (CDV3)	-0.00188127	8.22824	-0.127347	0.898773	0.976979	-0.127212
RNAseq	Whole Blood	Day 7	gene26240 (FAM50B)	0.00548848	3.52382	0.127241	0.898857	0.976979	0.127105
RNAseq	Whole Blood	Day 7	gene158471 (PRUNE2)	0.0139134	0.610161	0.127192	0.898896	0.976979	0.127056
RNAseq	Whole Blood	Day 7	gene8237 (USP11)	-0.00299807	6.0351	-0.127192	0.898897	0.976979	-0.127055
RNAseq	Whole Blood	Day 7	gene9794 (MAML1)	-0.00266554	7.32647	-0.127186	0.8989	0.976979	-0.127051
RNAseq	Whole Blood	Day 7	gene55041 (PLEKHB2)	-0.00278923	7.23766	-0.127084	0.898982	0.976979	-0.126948
RNAseq	Whole Blood	Day 7	gene117581 (TWIST2)	-0.0303119	-2.55411	-0.126989	0.899053	0.976979	-0.126858
RNAseq	Whole Blood	Day 7	gene115350 (FCRL1)	-0.00723739	5.52642	-0.126912	0.899118	0.976979	-0.126776
RNAseq	Whole Blood	Day 7	gene101735302 (STAG3L5P)	0.00647203	3.92546	0.12687	0.899149	0.976979	0.126737
RNAseq	Whole Blood	Day 28	gene7036 (TFR2)	0.0108604	2.54705	0.165066	0.869033	0.977231	0.164887
RNAseq	Whole Blood	Day 28	gene1178 (CLC)	0.0154409	5.83515	0.164866	0.86919	0.977231	0.164688
RNAseq	Whole Blood	Day 28	gene101929074 (PIK3CD-AS2)	-0.0436544	-1.96885	-0.164748	0.869258	0.977231	-0.164601
RNAseq	Whole Blood	Day 28	gene55048 (VPS37C)	0.00495666	5.59188	0.164736	0.869292	0.977231	0.164558
RNAseq	Whole Blood	Day 28	gene55187 (VPS13D)	0.00485984	7.17786	0.16468	0.869334	0.977231	0.164504
RNAseq	Whole Blood	Day 28	gene84265 (POLR3GL)	0.00509865	5.49245	0.164563	0.86943	0.977231	0.164382
RNAseq	Whole Blood	Day 7	gene7738 (ZNF184)	-0.0055307	3.58706	-0.12633	0.899575	0.977311	-0.126198
RNAseq	Whole Blood	Day 7	gene29948 (OSGIN1)	0.0098097	1.91304	0.126128	0.899736	0.977311	0.125994
RNAseq	Whole Blood	Day 7	gene144404 (TMEM120B)	0.00613693	3.48913	0.125844	0.899961	0.977311	0.125711
RNAseq	Whole Blood	Day 7	gene9649 (RALGPS1)	0.00605308	3.60528	0.125824	0.899976	0.977311	0.125692
RNAseq	Whole Blood	Day 7	gene6468 (FBXW4)	-0.0040345	5.23288	-0.12573	0.90005	0.977311	-0.125598
RNAseq	Whole Blood	Day 7	gene64770 (CCDC14)	-0.0058125	4.47231	-0.125622	0.900136	0.977311	-0.12549
RNAseq	Whole Blood	Day 7	gene100506866 (TTN-AS1)	0.00569906	3.9906	0.125622	0.900137	0.977311	0.125488
RNAseq	Whole Blood	Day 7	gene85462 (FHDC1)	0.00745561	2.9215	0.125369	0.900337	0.977317	0.125236
RNAseq	Whole Blood	Day 7	gene102724541 (NA)	-0.0239479	-0.84095	-0.125322	0.900375	0.977317	-0.125188
RNAseq	Whole Blood	Day 7	gene148641 (SLC35F3)	0.0161155	-0.112744	0.125237	0.900441	0.977317	0.125105
RNAseq	Whole Blood	Day 7	gene10013 (HDAC6)	-0.00306762	5.90047	-0.124998	0.90063	0.977317	-0.124865
RNAseq	Whole Blood	Day 7	gene26136 (TES)	0.00304289	6.94007	0.124891	0.900715	0.977317	0.124758
RNAseq	Whole Blood	Day 7	gene57615 (ZNF492)	0.0276801	-1.95018	0.124878	0.900728	0.977317	0.124742
RNAseq	Whole Blood	Day 7	gene514 (ATP5F1E)	-0.00462511	7.55328	-0.124669	0.900888	0.977347	-0.124539
RNAseq	Whole Blood	Day 7	gene349565 (NMNAT3)	0.00956174	1.429	0.124594	0.900951	0.977347	0.12446
RNAseq	Whole Blood	Day 28	gene8832 (CD84)	0.00496111	6.57561	0.164205	0.86971	0.97735	0.164027
RNAseq	Whole Blood	Day 28	gene54497 (HEATR5B)	-0.0047434	6.26831	-0.164177	0.869731	0.97735	-0.164
RNAseq	Whole Blood	Day 28	gene28724 (TRAJ31)	-0.0196114	0.564632	-0.164032	0.869844	0.977368	-0.163856
RNAseq	Whole Blood	Day 1	gene6453 (ITSN1)	-0.00349164	3.71945	-0.0612092	0.951244	0.977451	-0.0611447
RNAseq	Whole Blood	Day 1	gene84864 (RIOX2)	0.00226487	4.33623	0.061139	0.951299	0.977451	0.0610752
RNAseq	Whole Blood	Day 28	gene220929 (ZNF438)	0.00658084	4.70867	0.163789	0.870036	0.977473	0.163613
RNAseq	Whole Blood	Day 7	gene150248 (C22orf15)	-0.0328629	-2.05895	-0.124303	0.901177	0.977486	-0.124175
RNAseq	Whole Blood	Day 28	gene23138 (N4BP3)	-0.00951721	3.2874	-0.163528	0.870242	0.977595	-0.163351
RNAseq	Whole Blood	Day 7	gene55176 (SEC61A2)	-0.00700293	3.45789	-0.124051	0.901379	0.9776	-0.12392
RNAseq	Whole Blood	Day 1	gene5832 (ALDH18A1)	0.00203026	4.85897	0.0607334	0.951622	0.977682	0.0606699
RNAseq	Whole Blood	Day 28	gene6541 (SLC7A1)	0.00561904	5.27784	0.163282	0.870436	0.977703	0.163105
RNAseq	Whole Blood	Day 1	gene7694 (ZNF135)	0.00509469	1.43046	0.0605231	0.95179	0.977712	0.060459
RNAseq	Whole Blood	Day 1	gene7125 (TNNC2)	-0.00696965	0.720532	-0.060332	0.951942	0.977712	-0.0602677
RNAseq	Whole Blood	Day 1	gene642946 (FLVCR1-DT)	0.00516445	1.16523	0.0603295	0.951944	0.977712	0.0602656
RNAseq	Whole Blood	Day 7	gene400931 (MIRLET7BHG)	0.00735783	3.03827	0.123727	0.901636	0.977717	0.123595
RNAseq	Whole Blood	Day 7	gene55561 (CDC42BPG)	0.00621045	3.406	0.123598	0.901737	0.977717	0.123467
RNAseq	Whole Blood	Day 7	gene57554 (LRRC7)	0.0279424	-2.15003	0.123544	0.90178	0.977717	0.123414
RNAseq	Whole Blood	Day 7	gene54948 (MRPL16)	-0.00460617	4.51462	-0.123408	0.901886	0.977726	-0.12328
RNAseq	Whole Blood	Day 28	gene5160 (PDHA1)	-0.00446103	5.5526	-0.16297	0.87068	0.977788	-0.162795
RNAseq	Whole Blood	Day 28	gene23139 (MAST2)	0.00655981	4.28929	0.162937	0.870707	0.977788	0.162761
RNAseq	Whole Blood	Day 28	gene285761 (DCBLD1)	-0.0106008	2.14113	-0.162744	0.870859	0.977832	-0.162567
RNAseq	Whole Blood	Day 28	gene57701 (NCKAP5L)	0.00546285	5.66151	0.162642	0.870941	0.977832	0.162464
RNAseq	Whole Blood	Day 7	gene3274 (HRH2)	-0.00569508	7.90002	-0.122766	0.902396	0.978075	-0.122635
RNAseq	Whole Blood	Day 7	gene85021 (REPS1)	0.00320887	5.43496	0.122502	0.902604	0.978075	0.122372
RNAseq	Whole Blood	Day 7	gene2627 (GATA6)	0.0318008	-1.63706	0.122479	0.902622	0.978075	0.12235
RNAseq	Whole Blood	Day 7	gene3681 (ITGAD)	0.00986124	2.31645	0.122435	0.902658	0.978075	0.122304
RNAseq	Whole Blood	Day 7	gene8934 (RAB29)	-0.0030163	6.46943	-0.122386	0.902696	0.978075	-0.122256
RNAseq	Whole Blood	Day 1	gene338785 (KRT79)	-0.012336	-1.58548	-0.0596256	0.952504	0.978128	-0.0595629
RNAseq	Whole Blood	Day 1	gene54887 (UHRF1BP1)	-0.00232879	4.72226	-0.0595742	0.952545	0.978128	-0.0595115
RNAseq	Whole Blood	Day 7	gene23070 (CMTR1)	0.00494111	6.22907	0.122124	0.902903	0.978194	0.121994
RNAseq	Whole Blood	Day 28	gene6689 (SPIB)	-0.00764873	5.12725	-0.161677	0.871698	0.978399	-0.161502
RNAseq	Whole Blood	Day 28	gene64374 (SIL1)	0.00746302	4.04085	0.161635	0.87173	0.978399	0.161462
RNAseq	Whole Blood	Day 28	gene28676 (TRAV10)	-0.0168844	0.720147	-0.161622	0.871739	0.978399	-0.16145
RNAseq	Whole Blood	Day 28	gene197370 (NSMCE1)	0.00553232	4.83461	0.161016	0.872217	0.978448	0.160843
RNAseq	Whole Blood	Day 28	gene9730 (DCAF1)	0.00431116	5.9242	0.160973	0.872248	0.978448	0.160804
RNAseq	Whole Blood	Day 28	gene57727 (NCOA5)	0.00370949	6.03247	0.16093	0.872284	0.978448	0.160758
RNAseq	Whole Blood	Day 28	gene1889 (ECE1)	-0.00497816	8.52266	-0.160891	0.872317	0.978448	-0.160716
RNAseq	Whole Blood	Day 28	gene201229 (LYRM9)	-0.0102607	2.74596	-0.160758	0.872423	0.978448	-0.160581
RNAseq	Whole Blood	Day 28	gene3683 (ITGAL)	-0.00394673	9.83953	-0.160663	0.872495	0.978448	-0.16049
RNAseq	Whole Blood	Day 28	gene4297 (KMT2A)	-0.00637942	7.78695	-0.160545	0.872588	0.978448	-0.160372
RNAseq	Whole Blood	Day 28	gene51659 (GINS2)	0.0252957	-0.100595	0.160321	0.872762	0.978448	0.160152
RNAseq	Whole Blood	Day 28	gene84443 (FRMPD3)	0.0118011	2.37156	0.159945	0.873061	0.978448	0.159771
RNAseq	Whole Blood	Day 28	gene80301 (PLEKHO2)	0.00313411	8.44398	0.159874	0.873116	0.978448	0.159702
RNAseq	Whole Blood	Day 28	gene11156 (PTP4A3)	0.00692919	4.38245	0.159744	0.873219	0.978448	0.159571
RNAseq	Whole Blood	Day 28	gene84549 (MAK16)	0.00633134	4.11367	0.159583	0.873345	0.978448	0.159411
RNAseq	Whole Blood	Day 28	gene3627 (CXCL10)	0.035892	0.75846	0.159424	0.87347	0.978448	0.159252
RNAseq	Whole Blood	Day 28	gene51272 (BET1L)	-0.00344635	6.42015	-0.159399	0.873491	0.978448	-0.159226
RNAseq	Whole Blood	Day 28	gene83869 (TTTY14)	-0.0343967	-2.7126	-0.15896	0.873827	0.978448	-0.158799
RNAseq	Whole Blood	Day 28	gene2054 (STX2)	-0.00633446	4.2438	-0.158887	0.873893	0.978448	-0.158716
RNAseq	Whole Blood	Day 28	gene124599 (CD300LB)	-0.00527924	6.29358	-0.158778	0.873979	0.978448	-0.158606
RNAseq	Whole Blood	Day 28	gene10093 (ARPC4)	-0.00330626	8.37001	-0.158591	0.874127	0.978448	-0.158419
RNAseq	Whole Blood	Day 28	gene400668 (PRSS57)	0.0183478	0.515566	0.158547	0.87416	0.978448	0.158376
RNAseq	Whole Blood	Day 28	gene5151 (PDE8A)	-0.00650568	4.65068	-0.15851	0.874189	0.978448	-0.15834
RNAseq	Whole Blood	Day 28	gene55161 (TMEM33)	-0.0049086	6.05754	-0.158281	0.87437	0.978448	-0.15811
RNAseq	Whole Blood	Day 28	gene9497 (SLC4A7)	0.00566028	4.66451	0.158241	0.874401	0.978448	0.15807
RNAseq	Whole Blood	Day 28	gene147015 (DHRS13)	0.00901966	4.9944	0.158156	0.874468	0.978448	0.157986
RNAseq	Whole Blood	Day 28	gene85364 (ZCCHC3)	-0.00403811	5.57685	-0.158087	0.874521	0.978448	-0.157918
RNAseq	Whole Blood	Day 28	gene27087 (B3GAT1)	-0.0154845	3.16312	-0.158068	0.874538	0.978448	-0.157897
RNAseq	Whole Blood	Day 28	gene6512 (SLC1A7)	0.0202066	0.665332	0.157779	0.874766	0.978448	0.157608
RNAseq	Whole Blood	Day 28	gene8115 (TCL1A)	0.00724765	5.19493	0.157767	0.874775	0.978448	0.157596
RNAseq	Whole Blood	Day 28	gene84674 (CARD6)	-0.00565195	5.05097	-0.157721	0.874811	0.978448	-0.157551
RNAseq	Whole Blood	Day 28	gene23151 (GRAMD4)	0.00608671	5.87197	0.157636	0.874879	0.978448	0.157464
RNAseq	Whole Blood	Day 28	gene3566 (IL4R)	0.00593689	8.0768	0.157551	0.874945	0.978448	0.157381
RNAseq	Whole Blood	Day 28	gene1138 (CHRNA5)	-0.038999	-1.54593	-0.157459	0.875017	0.978448	-0.157289
RNAseq	Whole Blood	Day 28	gene57704 (GBA2)	-0.00360851	6.68709	-0.157223	0.875202	0.978448	-0.157054
RNAseq	Whole Blood	Day 28	gene100533184 (ARHGAP19-SLIT1)	0.00769815	3.8048	0.157167	0.875246	0.978448	0.156999
RNAseq	Whole Blood	Day 28	gene144108 (SPTY2D1)	0.00385884	5.64961	0.157078	0.875318	0.978448	0.156908
RNAseq	Whole Blood	Day 28	gene100874158 (LINC00398)	0.0264184	-0.871359	0.157073	0.875318	0.978448	0.156907
RNAseq	Whole Blood	Day 28	gene400720 (ZNF772)	0.0103673	2.52176	0.157067	0.875326	0.978448	0.156897
RNAseq	Whole Blood	Day 28	gene25901 (CCDC28A)	-0.00472089	5.22625	-0.156838	0.875506	0.978448	-0.156668
RNAseq	Whole Blood	Day 28	gene9175 (MAP3K13)	-0.00859691	3.17777	-0.156763	0.875566	0.978448	-0.156592
RNAseq	Whole Blood	Day 28	gene28672 (TRAV12-3)	0.00940849	2.61727	0.156719	0.875599	0.978448	0.156551
RNAseq	Whole Blood	Day 28	gene114793 (FMNL2)	0.0157534	2.50617	0.156209	0.876	0.978448	0.156041
RNAseq	Whole Blood	Day 28	gene5783 (PTPN13)	-0.010321	2.78384	-0.15621	0.876002	0.978448	-0.15604
RNAseq	Whole Blood	Day 28	gene1791 (DNTT)	-0.0364467	-2.22814	-0.156188	0.876019	0.978448	-0.156017
RNAseq	Whole Blood	Day 28	gene128866 (CHMP4B)	0.00409186	7.63141	0.156161	0.876039	0.978448	0.155993
RNAseq	Whole Blood	Day 28	gene23411 (SIRT1)	-0.00405764	5.23325	-0.15583	0.876299	0.978448	-0.155662
RNAseq	Whole Blood	Day 28	gene92675 (DTD1)	0.00592542	4.1641	0.15572	0.876386	0.978448	0.155552
RNAseq	Whole Blood	Day 28	gene5920 (PLAAT4)	-0.00866329	6.11521	-0.155624	0.876462	0.978448	-0.155456
RNAseq	Whole Blood	Day 28	gene2956 (MSH6)	0.0045815	5.50248	0.155609	0.876473	0.978448	0.155442
RNAseq	Whole Blood	Day 28	gene127707 (KLHDC7A)	0.0356351	-1.88483	0.155492	0.876566	0.978448	0.155324
RNAseq	Whole Blood	Day 28	gene5051 (PAFAH2)	-0.00458109	5.15798	-0.155305	0.876712	0.978448	-0.155138
RNAseq	Whole Blood	Day 28	gene867 (CBL)	-0.00511027	8.2074	-0.155262	0.876747	0.978448	-0.155094
RNAseq	Whole Blood	Day 28	gene8625 (RFXANK)	0.00426741	5.22115	0.155178	0.876812	0.978448	0.155011
RNAseq	Whole Blood	Day 28	gene51599 (LSR)	-0.00689179	4.5914	-0.154868	0.877057	0.978448	-0.154701
RNAseq	Whole Blood	Day 28	gene23523 (CABIN1)	0.0039872	7.86572	0.154753	0.877147	0.978448	0.154586
RNAseq	Whole Blood	Day 28	gene51719 (CAB39)	-0.00326163	7.84622	-0.154232	0.877558	0.978448	-0.154066
RNAseq	Whole Blood	Day 28	gene3301 (DNAJA1)	-0.00673976	7.33627	-0.154152	0.877621	0.978448	-0.153986
RNAseq	Whole Blood	Day 28	gene134957 (STXBP5)	-0.00581523	6.14172	-0.154146	0.877625	0.978448	-0.153981
RNAseq	Whole Blood	Day 28	gene29909 (GPR171)	-0.00763119	3.91969	-0.154085	0.877673	0.978448	-0.153919
RNAseq	Whole Blood	Day 28	gene28684 (TRAV8-2)	-0.0102504	2.23065	-0.154079	0.877679	0.978448	-0.153912
RNAseq	Whole Blood	Day 28	gene3995 (FADS3)	0.0088054	3.3462	0.15401	0.877733	0.978448	0.153843
RNAseq	Whole Blood	Day 28	gene23094 (SIPA1L3)	-0.00443365	6.22429	-0.153926	0.877799	0.978448	-0.15376
RNAseq	Whole Blood	Day 28	gene10026 (PIGK)	0.00588037	4.25893	0.153901	0.877818	0.978448	0.153736
RNAseq	Whole Blood	Day 28	gene118987 (PDZD8)	-0.00547192	5.56094	-0.153848	0.87786	0.978448	-0.153683
RNAseq	Whole Blood	Day 28	gene55755 (CDK5RAP2)	0.00353049	6.10539	0.153694	0.87798	0.978448	0.15353
RNAseq	Whole Blood	Day 28	gene79828 (METTL8)	-0.0068199	3.65491	-0.153628	0.878034	0.978448	-0.153462
RNAseq	Whole Blood	Day 7	gene2194 (FASN)	-0.0040141	6.45786	-0.121494	0.903403	0.978455	-0.121363
RNAseq	Whole Blood	Day 7	gene2630 (GBAP1)	0.0107113	1.66552	0.121108	0.903707	0.978455	0.12098
RNAseq	Whole Blood	Day 7	gene129049 (SGSM1)	-0.0103638	1.83942	-0.121036	0.903764	0.978455	-0.120908
RNAseq	Whole Blood	Day 7	gene3382 (ICA1)	-0.00917789	1.76648	-0.121025	0.903771	0.978455	-0.120899
RNAseq	Whole Blood	Day 7	gene9768 (PCLAF)	-0.0225589	-0.484432	-0.120904	0.903865	0.978455	-0.12078
RNAseq	Whole Blood	Day 7	gene4117 (MAK)	-0.00877175	3.67281	-0.120895	0.903876	0.978455	-0.120767
RNAseq	Whole Blood	Day 7	gene10263 (CDK2AP2)	-0.00381531	5.94609	-0.120823	0.903932	0.978455	-0.120696
RNAseq	Whole Blood	Day 7	gene165 (AEBP1)	-0.00486865	4.31349	-0.120807	0.903946	0.978455	-0.120678
RNAseq	Whole Blood	Day 7	gene9454 (HOMER3)	0.00661317	4.45584	0.12071	0.904023	0.978455	0.120581
RNAseq	Whole Blood	Day 1	gene9372 (ZFYVE9)	-0.00423866	2.11116	-0.0589931	0.953007	0.978502	-0.0589315
RNAseq	Whole Blood	Day 7	gene94056 (SYAP1)	-0.00384018	5.18736	-0.120515	0.904176	0.978515	-0.120387
RNAseq	Whole Blood	Day 28	gene55655 (NLRP2)	0.011185	1.51176	0.153321	0.878276	0.978609	0.153155
RNAseq	Whole Blood	Day 7	gene51310 (SLC22A17)	0.00823731	2.33318	0.120128	0.904483	0.978644	0.12
RNAseq	Whole Blood	Day 7	gene283385 (MORN3)	0.00883789	2.26816	0.120033	0.904558	0.978644	0.119905
RNAseq	Whole Blood	Day 7	gene5089 (PBX2)	-0.00265429	6.87533	-0.119892	0.904669	0.978644	-0.119765
RNAseq	Whole Blood	Day 7	gene51761 (ATP8A2)	-0.00849428	1.4479	-0.119725	0.904802	0.978644	-0.119598
RNAseq	Whole Blood	Day 7	gene112597 (CYTOR)	0.00633727	3.4552	0.119582	0.904915	0.978644	0.119455
RNAseq	Whole Blood	Day 7	gene79966 (SCD5)	-0.0136467	1.18674	-0.119434	0.905032	0.978644	-0.119307
RNAseq	Whole Blood	Day 7	gene79656 (BEND5)	-0.0098561	1.32343	-0.1194	0.905058	0.978644	-0.119274
RNAseq	Whole Blood	Day 7	gene2352 (FOLR3)	0.00632462	4.4148	0.119378	0.905077	0.978644	0.11925
RNAseq	Whole Blood	Day 7	gene161497 (STRC)	0.0267809	-1.04128	0.119068	0.905321	0.978803	0.118942
RNAseq	Whole Blood	Day 1	gene8833 (GMPS)	0.00175879	5.15971	0.0583232	0.95354	0.978861	0.0582619
RNAseq	Whole Blood	Day 1	gene9779 (TBC1D5)	0.00151078	6.38194	0.0583086	0.953552	0.978861	0.0582469
RNAseq	Whole Blood	Day 7	gene133746 (JMY)	0.00497518	4.54801	0.118771	0.905555	0.978949	0.118647
RNAseq	Whole Blood	Day 28	gene8736 (MYOM1)	-0.00789761	3.03261	-0.1527	0.878765	0.979044	-0.152535
RNAseq	Whole Blood	Day 7	gene219927 (MRPL21)	0.00494138	3.53658	0.118536	0.905743	0.979046	0.11841
RNAseq	Whole Blood	Day 1	gene8476 (CDC42BPA)	0.00436608	2.15138	0.0576815	0.954051	0.979274	0.0576202
RNAseq	Whole Blood	Day 28	gene11212 (PLPBP)	0.00386057	5.72107	0.152215	0.879147	0.979361	0.152051
RNAseq	Whole Blood	Day 28	gene10121 (ACTR1A)	-0.0025238	6.92345	-0.151707	0.879546	0.979423	-0.151544
RNAseq	Whole Blood	Day 28	gene10808 (HSPH1)	0.00846242	6.12681	0.151671	0.879574	0.979423	0.151509
RNAseq	Whole Blood	Day 28	gene84640 (USP38)	0.00412386	5.3378	0.151507	0.879704	0.979423	0.151344
RNAseq	Whole Blood	Day 28	gene54726 (OTUD4)	-0.00481035	5.80394	-0.151432	0.879761	0.979423	-0.151273
RNAseq	Whole Blood	Day 28	gene28662 (TRAV21)	0.00928317	2.56085	0.151423	0.87977	0.979423	0.151261
RNAseq	Whole Blood	Day 28	gene8291 (DYSF)	-0.00519449	9.01655	-0.151363	0.879818	0.979423	-0.1512
RNAseq	Whole Blood	Day 28	gene2802 (GOLGA3)	0.00396696	7.11463	0.151276	0.879887	0.979423	0.151113
RNAseq	Whole Blood	Day 1	gene55600 (ITLN1)	-0.0065375	1.50052	-0.0573312	0.95433	0.979428	-0.0572703
RNAseq	Whole Blood	Day 1	gene28573 (TRBV14)	0.00698092	0.226196	0.0572104	0.954425	0.979428	0.0571511
RNAseq	Whole Blood	Day 1	gene4621 (MYH3)	0.00280466	3.55219	0.0570028	0.954591	0.979428	0.0569427
RNAseq	Whole Blood	Day 1	gene200424 (TET3)	0.00159727	7.37949	0.0568367	0.954723	0.979428	0.0567773
RNAseq	Whole Blood	Day 1	gene7008 (TEF)	0.0025907	4.00799	0.0566999	0.954832	0.979428	0.0566404
RNAseq	Whole Blood	Day 1	gene83640 (RAMAC)	-0.00172858	4.37745	-0.0566692	0.954856	0.979428	-0.0566099
RNAseq	Whole Blood	Day 1	gene51762 (RAB8B)	-0.00171772	6.76194	-0.0566313	0.954886	0.979428	-0.0565718
RNAseq	Whole Blood	Day 28	gene22993 (HMGXB3)	-0.00431102	5.37578	-0.151142	0.87999	0.979429	-0.150982
RNAseq	Whole Blood	Day 1	gene402055 (SRRD)	-0.00352286	4.22145	-0.0565026	0.954989	0.979434	-0.0564423
RNAseq	Whole Blood	Day 28	gene646396 (REREP3)	-0.018593	0.778766	-0.150845	0.880228	0.979435	-0.15068
RNAseq	Whole Blood	Day 28	gene285973 (ATG9B)	-0.00739798	3.19192	-0.150835	0.880234	0.979435	-0.150673
RNAseq	Whole Blood	Day 28	gene6776 (STAT5A)	-0.0034824	7.93632	-0.150765	0.880289	0.979435	-0.150603
RNAseq	Whole Blood	Day 1	gene127435 (PODN)	-0.00759823	0.673589	-0.0563525	0.955108	0.979455	-0.056293
RNAseq	Whole Blood	Day 7	gene91289 (LMF2)	0.0035807	6.7593	0.117802	0.906324	0.979487	0.117676
RNAseq	Whole Blood	Day 7	gene23252 (OTUD3)	-0.00533768	3.83433	-0.117773	0.906345	0.979487	-0.117649
RNAseq	Whole Blood	Day 28	gene3587 (IL10RA)	0.00420719	8.67244	0.150369	0.880602	0.979675	0.150206
RNAseq	Whole Blood	Day 28	gene338442 (HCAR2)	-0.00738121	6.07567	-0.150002	0.88089	0.979819	-0.149841
RNAseq	Whole Blood	Day 28	gene492311 (IGIP)	0.00834573	3.10079	0.149868	0.880993	0.979819	0.14971
RNAseq	Whole Blood	Day 28	gene5589 (PRKCSH)	-0.00271227	8.42908	-0.149788	0.881059	0.979819	-0.149626
RNAseq	Whole Blood	Day 28	gene10409 (BASP1)	0.0078227	8.65268	0.149707	0.881123	0.979819	0.149545
RNAseq	Whole Blood	Day 28	gene101929005 (NA)	-0.0155482	0.809299	-0.149497	0.881288	0.979893	-0.149337
RNAseq	Whole Blood	Day 28	gene8509 (NDST2)	-0.00417154	6.48404	-0.149245	0.881486	0.979905	-0.149086
RNAseq	Whole Blood	Day 28	gene60493 (FASTKD5)	0.00450564	4.89816	0.149236	0.881494	0.979905	0.149076
RNAseq	Whole Blood	Day 1	gene6974 (TRGV2)	0.0062827	0.909303	0.0556421	0.955674	0.979935	0.0555831
RNAseq	Whole Blood	Day 28	gene2548 (GAA)	-0.00381864	7.69241	-0.148809	0.881831	0.980149	-0.148648
RNAseq	Whole Blood	Day 28	gene5199 (CFP)	-0.00426087	8.21912	-0.148677	0.881935	0.980149	-0.148517
RNAseq	Whole Blood	Day 28	gene974 (CD79B)	0.00650417	5.95152	0.148586	0.882007	0.980149	0.148425
RNAseq	Whole Blood	Day 1	gene9557 (CHD1L)	-0.00178009	5.04673	-0.0550643	0.956133	0.980153	-0.0550065
RNAseq	Whole Blood	Day 1	gene2999 (GZMH)	-0.00384591	5.98913	-0.0550324	0.956159	0.980153	-0.0549741
RNAseq	Whole Blood	Day 1	gene78991 (PCYOX1L)	0.00193409	4.92173	0.0550059	0.95618	0.980153	0.0549477
RNAseq	Whole Blood	Day 7	gene1519 (CTSO)	-0.00660374	3.73761	-0.116838	0.907086	0.980182	-0.116714
RNAseq	Whole Blood	Day 28	gene79991 (STN1)	-0.00538545	5.75287	-0.148318	0.882217	0.980192	-0.148159
RNAseq	Whole Blood	Day 28	gene28810 (IGLV2-34)	-0.0368025	-1.27695	-0.148289	0.882241	0.980192	-0.148129
RNAseq	Whole Blood	Day 28	gene129450 (TYW5)	-0.00873338	3.15413	-0.147877	0.882564	0.980199	-0.14772
RNAseq	Whole Blood	Day 28	gene25821 (MTO1)	-0.00455664	4.87461	-0.147843	0.882592	0.980199	-0.147685
RNAseq	Whole Blood	Day 28	gene255809 (C19orf38)	0.00404115	6.48885	0.147744	0.88267	0.980199	0.147585
RNAseq	Whole Blood	Day 28	gene23294 (ANKS1A)	-0.00447808	5.66714	-0.14774	0.882676	0.980199	-0.147578
RNAseq	Whole Blood	Day 28	gene5311 (PKD2)	-0.00657681	3.40315	-0.147615	0.882771	0.980199	-0.147458
RNAseq	Whole Blood	Day 28	gene57085 (AGTRAP)	-0.00348823	6.82213	-0.147536	0.882834	0.980199	-0.147377
RNAseq	Whole Blood	Day 28	gene27327 (TNRC6A)	0.00355148	6.65067	0.147212	0.88309	0.980301	0.147054
RNAseq	Whole Blood	Day 28	gene2992 (GYG1)	0.00480076	5.36695	0.147171	0.883122	0.980301	0.147013
RNAseq	Whole Blood	Day 28	gene100132832 (PMS2P9)	0.0129076	1.43753	0.146908	0.88333	0.980344	0.14675
RNAseq	Whole Blood	Day 28	gene55357 (TBC1D2)	0.00566333	5.54127	0.146867	0.883362	0.980344	0.146709
RNAseq	Whole Blood	Day 28	gene28940 (IGKV1-12)	-0.0285825	2.53134	-0.146749	0.883455	0.980344	-0.146591
RNAseq	Whole Blood	Day 28	gene100616164 (MIR4420)	-0.0343737	-1.35557	-0.146475	0.883672	0.980421	-0.146316
RNAseq	Whole Blood	Day 28	gene51744 (CD244)	0.00534987	5.88842	0.146413	0.88372	0.980421	0.146255
RNAseq	Whole Blood	Day 7	gene25805 (BAMBI)	0.0191925	-0.440721	0.116356	0.907468	0.98045	0.116233
RNAseq	Whole Blood	Day 7	gene84319 (CMSS1)	-0.00662863	2.68281	-0.116277	0.907531	0.98045	-0.116154
RNAseq	Whole Blood	Day 1	gene2882 (GPX7)	-0.00273628	2.94794	-0.0544722	0.956605	0.980488	-0.0544148
RNAseq	Whole Blood	Day 7	gene140885 (SIRPA)	-0.00333874	8.92239	-0.11596	0.907783	0.980592	-0.115836
RNAseq	Whole Blood	Day 7	gene55846 (ITFG2)	0.00378109	5.07256	0.115794	0.907913	0.980592	0.115671
RNAseq	Whole Blood	Day 7	gene11231 (SEC63)	0.00278473	6.25339	0.115634	0.908039	0.980592	0.115512
RNAseq	Whole Blood	Day 7	gene1646 (AKR1C2)	0.0243481	-3.51913	0.115613	0.908056	0.980592	0.115492
RNAseq	Whole Blood	Day 7	gene286144 (TRIQK)	0.00545413	3.55379	0.115493	0.908151	0.980592	0.115371
RNAseq	Whole Blood	Day 7	gene4898 (NRDC)	0.00211647	7.91709	0.115057	0.908496	0.980607	0.114936
RNAseq	Whole Blood	Day 7	gene387521 (TMEM189)	-0.0037928	5.12519	-0.11501	0.908536	0.980607	-0.114885
RNAseq	Whole Blood	Day 7	gene5300 (PIN1)	-0.00347739	5.35691	-0.114843	0.908665	0.980607	-0.114723
RNAseq	Whole Blood	Day 7	gene8467 (SMARCA5)	0.00218447	7.26967	0.114801	0.9087	0.980607	0.114679
RNAseq	Whole Blood	Day 7	gene348378 (SHISAL2A)	-0.00562536	3.1251	-0.114544	0.908902	0.980607	-0.114424
RNAseq	Whole Blood	Day 7	gene1847 (DUSP5)	-0.00811999	4.08521	-0.114488	0.908947	0.980607	-0.114367
RNAseq	Whole Blood	Day 7	gene56946 (EMSY)	-0.00368596	5.37739	-0.114426	0.908996	0.980607	-0.114306
RNAseq	Whole Blood	Day 7	gene1803 (DPP4)	0.00414742	5.30009	0.114336	0.909068	0.980607	0.114215
RNAseq	Whole Blood	Day 7	gene55502 (HES6)	0.011118	1.19572	0.114138	0.909224	0.980607	0.114018
RNAseq	Whole Blood	Day 7	gene92579 (G6PC3)	0.00557568	3.88603	0.114049	0.909295	0.980607	0.113928
RNAseq	Whole Blood	Day 7	gene7697 (ZNF138)	-0.00843423	2.6266	-0.113927	0.909389	0.980607	-0.113809
RNAseq	Whole Blood	Day 7	gene100093631 (GTF2IP4)	0.00425054	5.04557	0.113874	0.909433	0.980607	0.113754
RNAseq	Whole Blood	Day 7	gene201161 (CENPV)	0.00871171	1.74843	0.113756	0.909525	0.980607	0.113638
RNAseq	Whole Blood	Day 7	gene11223 (MST1L)	-0.0209684	-0.556121	-0.113639	0.909619	0.980607	-0.11352
RNAseq	Whole Blood	Day 7	gene7332 (UBE2L3)	0.00220872	6.61354	0.11362	0.909634	0.980607	0.1135
RNAseq	Whole Blood	Day 7	gene2065 (ERBB3)	-0.0191203	-0.619002	-0.11317	0.90999	0.980675	-0.113051
RNAseq	Whole Blood	Day 7	gene27333 (GOLIM4)	0.00570124	3.93263	0.113004	0.910122	0.980675	0.112885
RNAseq	Whole Blood	Day 7	gene57649 (PHF12)	0.00292302	7.50814	0.112955	0.910161	0.980675	0.112836
RNAseq	Whole Blood	Day 7	gene2209 (FCGR1A)	-0.0183454	4.37617	-0.112846	0.910248	0.980675	-0.112725
RNAseq	Whole Blood	Day 7	gene11238 (CA5B)	0.00311593	5.11408	0.112679	0.91038	0.980675	0.112559
RNAseq	Whole Blood	Day 7	gene4128 (MAOA)	-0.0250386	-1.53066	-0.112589	0.910452	0.980675	-0.112469
RNAseq	Whole Blood	Day 7	gene6617 (SNAPC1)	0.00673864	2.78921	0.112454	0.910557	0.980675	0.112336
RNAseq	Whole Blood	Day 7	gene203100 (HTRA4)	-0.0336259	-1.92433	-0.112179	0.910772	0.980675	-0.112064
RNAseq	Whole Blood	Day 7	gene613 (BCR)	-0.00290827	7.01139	-0.112113	0.910828	0.980675	-0.111994
RNAseq	Whole Blood	Day 7	gene8825 (LIN7A)	-0.00416553	5.05442	-0.112093	0.910845	0.980675	-0.111973
RNAseq	Whole Blood	Day 7	gene23315 (SLC9A8)	0.0041067	6.1904	0.112085	0.91085	0.980675	0.111967
RNAseq	Whole Blood	Day 7	gene1291 (COL6A1)	0.00745828	2.30479	0.112059	0.910871	0.980675	0.11194
RNAseq	Whole Blood	Day 1	gene399744 (LINC00999)	0.00370986	2.45284	0.0540647	0.956929	0.98072	0.0540078
RNAseq	Whole Blood	Day 28	gene2064 (ERBB2)	-0.0102581	4.12926	-0.145901	0.884123	0.98076	-0.145744
RNAseq	Whole Blood	Day 28	gene526 (ATP6V1B2)	0.00360043	9.08966	0.145674	0.884302	0.980849	0.145518
RNAseq	Whole Blood	Day 7	gene23642 (SNHG1)	-0.0041664	5.0635	-0.111481	0.911328	0.980943	-0.111364
RNAseq	Whole Blood	Day 7	gene401562 (LCNL1)	0.0216958	-0.538112	0.111358	0.911426	0.980943	0.11124
RNAseq	Whole Blood	Day 7	gene57501 (KIAA1257)	-0.00649243	2.89719	-0.111325	0.911451	0.980943	-0.111209
RNAseq	Whole Blood	Day 7	gene51187 (RSL24D1)	-0.00482059	5.43507	-0.111248	0.911512	0.980943	-0.111132
RNAseq	Whole Blood	Day 1	gene112849 (L3HYPDH)	0.00306189	3.39421	0.0536075	0.957293	0.980993	0.0535508
RNAseq	Whole Blood	Day 7	gene63932 (CXorf56)	0.00414316	4.16019	0.110968	0.911734	0.981076	0.110852
RNAseq	Whole Blood	Day 28	gene9236 (CCPG1)	0.00483981	7.62764	0.145088	0.884766	0.9811	0.14493
RNAseq	Whole Blood	Day 28	gene4641 (MYO1C)	0.00517737	4.81901	0.145086	0.884767	0.9811	0.144929
RNAseq	Whole Blood	Day 28	gene101928548 (LOC101928548)	0.019288	0.83528	0.145014	0.884822	0.9811	0.144859
RNAseq	Whole Blood	Day 1	gene7565 (ZNF17)	-0.00246421	3.08021	-0.0530865	0.957707	0.981316	-0.0530317
RNAseq	Whole Blood	Day 28	gene100132074 (FOXO6)	-0.0368972	-1.95047	-0.144404	0.885304	0.981524	-0.144248
RNAseq	Whole Blood	Day 28	gene7326 (UBE2G1)	-0.00395669	5.84444	-0.144281	0.8854	0.981524	-0.144127
RNAseq	Whole Blood	Day 28	gene81688 (C6orf62)	0.00365918	8.16402	0.14388	0.885717	0.98168	0.143726
RNAseq	Whole Blood	Day 28	gene3658 (IREB2)	0.00394476	6.10197	0.143856	0.885737	0.98168	0.1437
RNAseq	Whole Blood	Day 1	gene4351 (MPI)	-0.00176154	4.78085	-0.0522853	0.958346	0.981776	-0.0522298
RNAseq	Whole Blood	Day 1	gene246243 (RNASEH1)	-0.00208974	4.05822	-0.0522114	0.958404	0.981776	-0.0521569
RNAseq	Whole Blood	Day 1	gene51754 (TMEM8B)	0.00272273	3.5184	0.0520978	0.958494	0.981776	0.0520431
RNAseq	Whole Blood	Day 1	gene79658 (ARHGAP10)	-0.00266254	3.02509	-0.0520038	0.958569	0.981776	-0.051949
RNAseq	Whole Blood	Day 1	gene3892 (KRT86)	-0.0102457	-1.21131	-0.0519092	0.958645	0.981776	-0.0518538
RNAseq	Whole Blood	Day 1	gene27106 (ARRDC2)	-0.00111985	7.00376	-0.0517811	0.958746	0.981779	-0.0517269
RNAseq	Whole Blood	Day 7	gene6391 (SDHC)	0.00365319	5.07821	0.109885	0.912592	0.981827	0.109769
RNAseq	Whole Blood	Day 7	gene64919 (BCL11B)	-0.00370705	7.13814	-0.109842	0.912627	0.981827	-0.109725
RNAseq	Whole Blood	Day 1	gene23243 (ANKRD28)	0.00190219	5.16543	0.0515998	0.958891	0.981827	0.0515454
RNAseq	Whole Blood	Day 1	gene7088 (TLE1)	0.0032676	4.13626	0.0514079	0.959043	0.981882	0.0513543
RNAseq	Whole Blood	Day 1	gene55147 (RBM23)	-0.000957652	7.10393	-0.0511841	0.959222	0.981897	-0.0511301
RNAseq	Whole Blood	Day 1	gene101928307 (LOC101928307)	-0.0109024	-1.4725	-0.0510244	0.95935	0.981897	-0.0509697
RNAseq	Whole Blood	Day 1	gene100133331 (LOC100133331)	-0.00434228	4.18822	-0.0509342	0.959421	0.981897	-0.0508799
RNAseq	Whole Blood	Day 1	gene8732 (RNGTT)	-0.00168085	4.58663	-0.0508968	0.95945	0.981897	-0.0508436
RNAseq	Whole Blood	Day 7	gene114883 (OSBPL9)	0.00269635	5.90492	0.10952	0.912882	0.981921	0.109404
RNAseq	Whole Blood	Day 7	gene29978 (UBQLN2)	0.00279298	6.26256	0.109303	0.913053	0.981921	0.109189
RNAseq	Whole Blood	Day 7	gene132001 (TAMM41)	0.00659664	2.68181	0.109256	0.913092	0.981921	0.109139
RNAseq	Whole Blood	Day 7	gene57823 (SLAMF7)	-0.0067402	6.21741	-0.109236	0.913107	0.981921	-0.10912
RNAseq	Whole Blood	Day 1	gene55504 (TNFRSF19)	-0.0130405	-2.08791	-0.0507234	0.959587	0.981937	-0.0506719
RNAseq	Whole Blood	Day 7	gene9953 (HS3ST3B1)	-0.00425328	4.52611	-0.109062	0.913245	0.981963	-0.108947
RNAseq	Whole Blood	Day 7	gene123720 (WHAMM)	-0.00303583	5.28791	-0.108915	0.913361	0.981983	-0.108801
RNAseq	Whole Blood	Day 7	gene4595 (MUTYH)	-0.00405383	4.30917	-0.108763	0.913482	0.982008	-0.108648
RNAseq	Whole Blood	Day 7	gene64799 (IQCH)	0.0261942	-1.66488	0.108628	0.913586	0.982015	0.108516
RNAseq	Whole Blood	Day 28	gene27128 (CYTH4)	0.00372897	9.14586	0.143294	0.88618	0.982032	0.14314
RNAseq	Whole Blood	Day 28	gene11178 (LZTS1)	0.0184046	0.0834216	0.143204	0.886251	0.982032	0.14305
RNAseq	Whole Blood	Day 1	gene84622 (ZNF594)	-0.00265372	2.97327	-0.0503647	0.959874	0.982113	-0.0503121
RNAseq	Whole Blood	Day 1	gene9692 (PRORP)	0.00166246	4.68384	0.0502632	0.959955	0.982113	0.0502106
RNAseq	Whole Blood	Day 1	gene28610 (TRBV5-5)	0.00697113	-0.173623	0.0498333	0.960296	0.982131	0.0497817
RNAseq	Whole Blood	Day 1	gene22915 (MMRN1)	-0.00443765	2.35248	-0.0497989	0.960325	0.982131	-0.0497459
RNAseq	Whole Blood	Day 1	gene1135 (CHRNA2)	-0.00750448	-0.0355246	-0.0496017	0.960481	0.982131	-0.0495498
RNAseq	Whole Blood	Day 1	gene85453 (TSPYL5)	0.00391106	1.74388	0.0494207	0.960626	0.982131	0.0493684
RNAseq	Whole Blood	Day 1	gene100189011 (TRG-TCC2-6)	-0.00783765	-0.497472	-0.0492031	0.960799	0.982131	-0.0491507
RNAseq	Whole Blood	Day 1	gene2662 (GDF10)	0.00967073	-1.13921	0.0491223	0.960864	0.982131	0.0490695
RNAseq	Whole Blood	Day 1	gene166614 (DCLK2)	0.00871414	-0.677427	0.0490943	0.960885	0.982131	0.0490427
RNAseq	Whole Blood	Day 1	gene89832 (CHRFAM7A)	0.0140411	-2.20852	0.0490443	0.960925	0.982131	0.0489925
RNAseq	Whole Blood	Day 1	gene140680 (C20orf96)	-0.00402054	2.04501	-0.0489776	0.960978	0.982131	-0.0489267
RNAseq	Whole Blood	Day 1	gene344807 (CD200R1L)	0.0136768	-2.12232	0.0486924	0.961205	0.982131	0.048642
RNAseq	Whole Blood	Day 1	gene55968 (NSFL1C)	0.00106374	6.91424	0.0485135	0.961348	0.982131	0.0484622
RNAseq	Whole Blood	Day 1	gene648 (BMI1)	0.00169668	4.9418	0.0484848	0.96137	0.982131	0.0484343
RNAseq	Whole Blood	Day 1	gene23541 (SEC14L2)	-0.00558168	0.61128	-0.0484329	0.961413	0.982131	-0.048381
RNAseq	Whole Blood	Day 1	gene11020 (IFT27)	-0.00224591	3.14433	-0.0483217	0.9615	0.982131	-0.0482712
RNAseq	Whole Blood	Day 1	gene285016 (ALKAL2)	0.0131575	-2.13559	0.0482707	0.961541	0.982131	0.04822
RNAseq	Whole Blood	Day 1	gene101930085 (LOC101930085)	-0.00255407	2.82876	-0.0481973	0.961599	0.982131	-0.0481472
RNAseq	Whole Blood	Day 1	gene246330 (PELI3)	-0.00253796	3.57638	-0.0481474	0.961639	0.982131	-0.0480966
RNAseq	Whole Blood	Day 28	gene360 (AQP3)	-0.00554945	6.18392	-0.142887	0.886501	0.982201	-0.142733
RNAseq	Whole Blood	Day 7	gene9828 (ARHGEF17)	0.0129903	0.949247	0.107978	0.914104	0.982307	0.107863
RNAseq	Whole Blood	Day 7	gene10664 (CTCF)	-0.00197774	6.94523	-0.107767	0.914269	0.982307	-0.107655
RNAseq	Whole Blood	Day 7	gene5935 (RBM3)	0.00332743	7.75136	0.107558	0.914437	0.982307	0.107444
RNAseq	Whole Blood	Day 7	gene2208 (FCER2)	-0.00507727	5.27009	-0.107453	0.91452	0.982307	-0.107339
RNAseq	Whole Blood	Day 7	gene10256 (CNKSR1)	0.0100691	1.40346	0.10738	0.914576	0.982307	0.107268
RNAseq	Whole Blood	Day 7	gene6576 (SLC25A1)	0.00325628	5.28306	0.107342	0.914609	0.982307	0.107227
RNAseq	Whole Blood	Day 7	gene3111 (HLA-DOA)	-0.00714286	2.7539	-0.107186	0.914732	0.982307	-0.107072
RNAseq	Whole Blood	Day 7	gene26043 (UBXN7)	-0.00472953	5.28613	-0.107184	0.914732	0.982307	-0.107072
RNAseq	Whole Blood	Day 7	gene28409 (IGHV3-73)	-0.0204236	-0.0793948	-0.107111	0.914789	0.982307	-0.106999
RNAseq	Whole Blood	Day 7	gene91404 (SESTD1)	0.00463935	4.61488	0.106929	0.914936	0.982307	0.106815
RNAseq	Whole Blood	Day 7	gene102723373 (LOC102723373)	-0.0077312	1.77982	-0.106927	0.914937	0.982307	-0.106813
RNAseq	Whole Blood	Day 1	gene221981 (THSD7A)	0.00938168	-1.10281	0.0477561	0.961951	0.982349	0.0477059
RNAseq	Whole Blood	Day 28	gene84287 (ZDHHC16)	0.00514433	4.16226	0.142537	0.886776	0.98236	0.142385
RNAseq	Whole Blood	Day 28	gene56261 (GPCPD1)	0.00584974	7.331	0.142395	0.886889	0.98236	0.142242
RNAseq	Whole Blood	Day 28	gene7757 (ZNF208)	0.0139902	1.24467	0.142332	0.886938	0.98236	0.142179
RNAseq	Whole Blood	Day 28	gene3732 (CD82)	-0.00437314	7.26523	-0.141846	0.887322	0.982392	-0.141694
RNAseq	Whole Blood	Day 28	gene7011 (TEP1)	0.00566131	7.3429	0.141838	0.887327	0.982392	0.141688
RNAseq	Whole Blood	Day 28	gene2065 (ERBB3)	0.0235799	-0.619002	0.141787	0.887369	0.982392	0.141635
RNAseq	Whole Blood	Day 28	gene4493 (MT1E)	-0.0161961	0.242012	-0.141762	0.887389	0.982392	-0.141609
RNAseq	Whole Blood	Day 28	gene9899 (SV2B)	-0.0440528	-2.89349	-0.141672	0.887458	0.982392	-0.141521
RNAseq	Whole Blood	Day 7	gene54468 (MIOS)	-0.00362684	4.60068	-0.106674	0.915136	0.982415	-0.106563
RNAseq	Whole Blood	Day 7	gene6640 (SNTA1)	0.00660504	2.30667	0.106401	0.915353	0.982501	0.106289
RNAseq	Whole Blood	Day 7	gene9895 (TECPR2)	-0.00375097	7.41113	-0.106327	0.915412	0.982501	-0.106215
RNAseq	Whole Blood	Day 1	gene10210 (TOPORS)	0.00126639	6.11353	0.047284	0.962326	0.982607	0.0472343
RNAseq	Whole Blood	Day 1	gene4066 (LYL1)	-0.00267387	7.18157	-0.0471026	0.962472	0.982607	-0.0470524
RNAseq	Whole Blood	Day 1	gene2237 (FEN1)	0.00213533	3.62851	0.0469438	0.962597	0.982607	0.0468948
RNAseq	Whole Blood	Day 1	gene284454 (LOC284454)	-0.00291292	5.21112	-0.046847	0.962674	0.982607	-0.0467978
RNAseq	Whole Blood	Day 1	gene91355 (LRP5L)	0.00239622	3.32204	0.046725	0.962772	0.982607	0.0466758
RNAseq	Whole Blood	Day 1	gene389538 (CCZ1P-OR7E38P)	0.00269025	3.00409	0.0466986	0.962792	0.982607	0.0466501
RNAseq	Whole Blood	Day 1	gene10494 (STK25)	0.00121841	5.79015	0.0465284	0.962928	0.982646	0.0464792
RNAseq	Whole Blood	Day 1	gene226 (ALDOA)	0.000878691	9.85158	0.0463543	0.963067	0.982687	0.0463053
RNAseq	Whole Blood	Day 28	gene100533181 (FXYD6-FXYD2)	0.0105482	2.08173	0.141177	0.887851	0.982718	0.141025
RNAseq	Whole Blood	Day 1	gene84162 (KIAA1109)	0.00169639	7.62862	0.0461739	0.96321	0.982734	0.0461253
RNAseq	Whole Blood	Day 1	gene51230 (PHF20)	-0.000986236	6.78992	-0.045941	0.963396	0.982796	-0.0458926
RNAseq	Whole Blood	Day 1	gene138948 (DBH-AS1)	-0.00343511	1.74524	-0.0458383	0.963478	0.982796	-0.0457901
RNAseq	Whole Blood	Day 1	gene100133941 (CD24)	0.00346174	4.26332	0.0457272	0.963566	0.982796	0.0456787
RNAseq	Whole Blood	Day 28	gene6404 (SELPLG)	-0.00307973	10.0362	-0.14088	0.888085	0.982869	-0.140728
RNAseq	Whole Blood	Day 7	gene286437 (LOC286437)	-0.00546366	3.77584	-0.105707	0.915902	0.982918	-0.105597
RNAseq	Whole Blood	Day 7	gene84159 (ARID5B)	0.00345939	5.60106	0.105589	0.915997	0.982918	0.105477
RNAseq	Whole Blood	Day 28	gene10140 (TOB1)	-0.00412195	6.13919	-0.140671	0.888248	0.982941	-0.140521
RNAseq	Whole Blood	Day 28	gene399844 (LINC01002)	0.00845217	5.07701	0.140378	0.88848	0.983041	0.140227
RNAseq	Whole Blood	Day 28	gene221079 (ARL5B)	0.00828366	3.57059	0.140017	0.888761	0.983041	0.139872
RNAseq	Whole Blood	Day 28	gene29110 (TBK1)	0.00422279	5.31484	0.139798	0.888937	0.983041	0.139649
RNAseq	Whole Blood	Day 28	gene1786 (DNMT1)	-0.00328367	7.18462	-0.139603	0.889092	0.983041	-0.139454
RNAseq	Whole Blood	Day 28	gene47 (ACLY)	0.00304065	7.46477	0.139397	0.889255	0.983041	0.139247
RNAseq	Whole Blood	Day 28	gene728 (C5AR1)	-0.00440901	9.16055	-0.139258	0.889363	0.983041	-0.13911
RNAseq	Whole Blood	Day 28	gene51460 (SFMBT1)	-0.00457978	4.75366	-0.139196	0.889413	0.983041	-0.139047
RNAseq	Whole Blood	Day 28	gene101929524 (LOC101929524)	-0.0377929	-2.26358	-0.139176	0.889428	0.983041	-0.139028
RNAseq	Whole Blood	Day 28	gene3612 (IMPA1)	0.00603864	3.47244	0.139144	0.889454	0.983041	0.138995
RNAseq	Whole Blood	Day 28	gene3608 (ILF2)	0.00358435	6.47781	0.139134	0.889461	0.983041	0.138986
RNAseq	Whole Blood	Day 28	gene348110 (ARPIN)	-0.00828836	4.05076	-0.139077	0.889508	0.983041	-0.138926
RNAseq	Whole Blood	Day 28	gene80017 (DGLUCY)	-0.00414321	6.94066	-0.138844	0.889691	0.983041	-0.138696
RNAseq	Whole Blood	Day 28	gene4556 (TRNE)	-0.012264	4.43064	-0.138682	0.88982	0.983041	-0.138531
RNAseq	Whole Blood	Day 28	gene89797 (NAV2)	-0.0208225	-0.259245	-0.138564	0.889911	0.983041	-0.138417
RNAseq	Whole Blood	Day 28	gene26289 (AK5)	0.006857	3.52833	0.13832	0.890105	0.983041	0.138172
RNAseq	Whole Blood	Day 28	gene23480 (SEC61G)	0.00736718	3.5059	0.138223	0.89018	0.983041	0.138077
RNAseq	Whole Blood	Day 28	gene105377746 (LOC105377746)	-0.0347246	-1.99045	-0.138156	0.890236	0.983041	-0.138006
RNAseq	Whole Blood	Day 28	gene2848 (GPR25)	0.0112466	1.86269	0.138122	0.890262	0.983041	0.137973
RNAseq	Whole Blood	Day 28	gene9771 (RAPGEF5)	0.0274682	-0.907872	0.1377	0.890594	0.983041	0.137552
RNAseq	Whole Blood	Day 28	gene92922 (CCDC102A)	-0.00747921	3.54038	-0.137668	0.890619	0.983041	-0.137521
RNAseq	Whole Blood	Day 28	gene285343 (TCAIM)	0.00583314	3.56464	0.13751	0.890743	0.983041	0.137364
RNAseq	Whole Blood	Day 28	gene79817 (MOB3B)	-0.00920539	2.67874	-0.137446	0.890794	0.983041	-0.137299
RNAseq	Whole Blood	Day 28	gene1725 (DHPS)	-0.00320575	5.63305	-0.137174	0.89101	0.983041	-0.137026
RNAseq	Whole Blood	Day 28	gene10525 (HYOU1)	-0.00400075	6.95413	-0.137119	0.891052	0.983041	-0.136973
RNAseq	Whole Blood	Day 28	gene100130992 (LOC100130992)	0.0166321	0.280334	0.13706	0.891101	0.983041	0.136911
RNAseq	Whole Blood	Day 28	gene387104 (SOGA3)	0.0114872	1.56063	0.137028	0.891124	0.983041	0.136882
RNAseq	Whole Blood	Day 28	gene84062 (DTNBP1)	-0.00503014	4.54125	-0.137012	0.891136	0.983041	-0.136867
RNAseq	Whole Blood	Day 28	gene4306 (NR3C2)	0.00629248	3.87469	0.136999	0.891148	0.983041	0.136852
RNAseq	Whole Blood	Day 28	gene7643 (ZNF90)	0.0124694	0.717441	0.136889	0.891233	0.983041	0.136744
RNAseq	Whole Blood	Day 28	gene441168 (CALHM6)	-0.0133234	4.37578	-0.136773	0.891327	0.983041	-0.136625
RNAseq	Whole Blood	Day 28	gene51559 (NT5DC3)	-0.0075392	2.93366	-0.136643	0.891428	0.983041	-0.136497
RNAseq	Whole Blood	Day 28	gene10894 (LYVE1)	-0.0187795	-0.0638482	-0.136501	0.891537	0.983041	-0.13636
RNAseq	Whole Blood	Day 28	gene5218 (CDK14)	0.00611783	4.32233	0.13634	0.891668	0.983041	0.136194
RNAseq	Whole Blood	Day 28	gene51278 (IER5)	0.00432175	6.36587	0.136332	0.891676	0.983041	0.136184
RNAseq	Whole Blood	Day 28	gene3716 (JAK1)	-0.0024767	9.37157	-0.136104	0.891857	0.983067	-0.135955
RNAseq	Whole Blood	Day 28	gene100128420 (LINC00892)	0.014217	0.784485	0.135943	0.891981	0.983067	0.135798
RNAseq	Whole Blood	Day 28	gene23122 (CLASP2)	0.00417392	5.34381	0.135838	0.892065	0.983067	0.135692
RNAseq	Whole Blood	Day 28	gene29940 (DSE)	-0.00450805	5.41801	-0.135634	0.892228	0.983067	-0.135485
RNAseq	Whole Blood	Day 28	gene27131 (SNX5)	0.00380104	5.86284	0.13551	0.892323	0.983067	0.135365
RNAseq	Whole Blood	Day 28	gene9748 (SLK)	-0.00368046	6.95003	-0.135414	0.892399	0.983067	-0.13527
RNAseq	Whole Blood	Day 28	gene25836 (NIPBL)	0.00298689	8.05006	0.135278	0.892507	0.983067	0.135133
RNAseq	Whole Blood	Day 28	gene4478 (MSN)	0.00260922	11.0552	0.135216	0.892556	0.983067	0.135071
RNAseq	Whole Blood	Day 28	gene6614 (SIGLEC1)	-0.0155686	4.4449	-0.135182	0.892582	0.983067	-0.135038
RNAseq	Whole Blood	Day 28	gene26092 (TOR1AIP1)	-0.00258904	6.80352	-0.134994	0.892732	0.983071	-0.134848
RNAseq	Whole Blood	Day 28	gene10438 (C1D)	0.00709455	3.48867	0.134928	0.892782	0.983071	0.134785
RNAseq	Whole Blood	Day 7	gene10875 (FGL2)	0.00464011	9.3395	0.105163	0.916334	0.983076	0.105053
RNAseq	Whole Blood	Day 7	gene7367 (UGT2B17)	0.0213993	-2.21757	0.105133	0.916359	0.983076	0.105021
RNAseq	Whole Blood	Day 7	gene924 (CD7)	0.00362445	7.41809	0.104911	0.916535	0.983076	0.1048
RNAseq	Whole Blood	Day 7	gene196883 (ADCY4)	0.00526388	3.58683	0.10478	0.916638	0.983076	0.104669
RNAseq	Whole Blood	Day 7	gene101730217 (SPECC1L-ADORA2A)	-0.00266192	6.50036	-0.104699	0.916702	0.983076	-0.104589
RNAseq	Whole Blood	Day 7	gene5336 (PLCG2)	0.00261012	7.95614	0.104618	0.916767	0.983076	0.104507
RNAseq	Whole Blood	Day 7	gene9479 (MAPK8IP1)	-0.0143041	-0.0701283	-0.104425	0.91692	0.983076	-0.104314
RNAseq	Whole Blood	Day 7	gene7029 (TFDP2)	0.00387583	5.40295	0.104413	0.916929	0.983076	0.104303
RNAseq	Whole Blood	Day 7	gene8407 (TAGLN2)	-0.00310385	10.3069	-0.10429	0.917027	0.983076	-0.104179
RNAseq	Whole Blood	Day 7	gene23218 (NBEAL2)	-0.00296531	9.96622	-0.104041	0.917226	0.983085	-0.103929
RNAseq	Whole Blood	Day 7	gene59285 (CACNG6)	-0.0104444	1.95093	-0.103841	0.917383	0.983085	-0.103731
RNAseq	Whole Blood	Day 7	gene645700 (ZNF890P)	0.010778	0.375193	0.103806	0.917411	0.983085	0.103695
RNAseq	Whole Blood	Day 7	gene7637 (ZNF84)	-0.00415267	4.38512	-0.103691	0.917501	0.983085	-0.103582
RNAseq	Whole Blood	Day 7	gene100996291 (LINC01993)	0.0286362	-3.30186	0.103582	0.917586	0.983085	0.103475
RNAseq	Whole Blood	Day 7	gene23132 (RAD54L2)	-0.0029445	5.87315	-0.103534	0.917625	0.983085	-0.103426
RNAseq	Whole Blood	Day 7	gene4688 (NCF2)	-0.00207633	10.1949	-0.10301	0.918041	0.983085	-0.102901
RNAseq	Whole Blood	Day 7	gene155060 (LOC155060)	-0.0061054	3.32565	-0.102901	0.918128	0.983085	-0.102792
RNAseq	Whole Blood	Day 7	gene11251 (PTGDR2)	0.00786815	4.64906	0.102897	0.918132	0.983085	0.102787
RNAseq	Whole Blood	Day 7	gene84938 (ATG4C)	-0.00604012	3.32759	-0.102866	0.918154	0.983085	-0.102759
RNAseq	Whole Blood	Day 7	gene8724 (SNX3)	0.00450542	7.01957	0.102791	0.918217	0.983085	0.102681
RNAseq	Whole Blood	Day 7	gene28674 (TRAV12-1)	0.00763844	2.12674	0.102781	0.918222	0.983085	0.102674
RNAseq	Whole Blood	Day 7	gene23112 (TNRC6B)	-0.00267684	7.74679	-0.102668	0.918312	0.983085	-0.102561
RNAseq	Whole Blood	Day 7	gene57728 (WDR19)	-0.00474459	3.47981	-0.102462	0.918475	0.983155	-0.102355
RNAseq	Whole Blood	Day 7	gene84310 (C7orf50)	-0.00563011	5.01533	-0.102224	0.918664	0.983229	-0.102117
RNAseq	Whole Blood	Day 7	gene54093 (SETD4)	0.00459308	3.87946	0.102089	0.918771	0.983229	0.101982
RNAseq	Whole Blood	Day 7	gene3710 (ITPR3)	0.00310101	6.70524	0.101954	0.918879	0.983229	0.101846
RNAseq	Whole Blood	Day 7	gene57563 (KLHL8)	0.00373744	5.17728	0.101856	0.918956	0.983229	0.101748
RNAseq	Whole Blood	Day 7	gene326624 (RAB37)	-0.00260334	7.55225	-0.101669	0.919105	0.983229	-0.101562
RNAseq	Whole Blood	Day 7	gene963 (CD53)	0.00253896	9.19362	0.101633	0.919133	0.983229	0.101525
RNAseq	Whole Blood	Day 7	gene9270 (ITGB1BP1)	0.0027531	5.12798	0.101503	0.919237	0.983235	0.101395
RNAseq	Whole Blood	Day 28	gene550112 (UBA6-AS1)	0.00639179	2.82764	0.134448	0.893162	0.983254	0.134304
RNAseq	Whole Blood	Day 28	gene29079 (MED4)	0.00426426	5.15662	0.134364	0.893228	0.983254	0.134221
RNAseq	Whole Blood	Day 28	gene23080 (AVL9)	-0.00293747	6.14118	-0.134312	0.893269	0.983254	-0.134169
RNAseq	Whole Blood	Day 28	gene131540 (ZDHHC19)	0.0187842	0.684526	0.134199	0.893358	0.983254	0.134056
RNAseq	Whole Blood	Day 28	gene2069 (EREG)	-0.031566	-0.384621	-0.133997	0.893518	0.983254	-0.133854
RNAseq	Whole Blood	Day 28	gene63934 (ZNF667)	-0.0166316	0.258304	-0.133975	0.893537	0.983254	-0.13383
RNAseq	Whole Blood	Day 28	gene2683 (B4GALT1)	-0.00337598	7.61864	-0.133692	0.893759	0.98339	-0.133549
RNAseq	Whole Blood	Day 7	gene7125 (TNNC2)	0.0117575	0.720532	0.101191	0.919485	0.983395	0.101083
RNAseq	Whole Blood	Day 28	gene28577 (TRBV12-3)	0.0142989	0.894777	0.133546	0.893876	0.983406	0.133402
RNAseq	Whole Blood	Day 28	gene51233 (DRICH1)	-0.00947032	1.21699	-0.133427	0.89397	0.983406	-0.133283
RNAseq	Whole Blood	Day 28	gene813 (CALU)	0.00440871	5.15554	0.133249	0.89411	0.983408	0.133106
RNAseq	Whole Blood	Day 28	gene94056 (SYAP1)	-0.0041414	5.18736	-0.133174	0.894168	0.983408	-0.133032
RNAseq	Whole Blood	Day 7	gene253782 (CERS6)	0.00381891	5.34865	0.101026	0.919615	0.983429	0.100919
RNAseq	Whole Blood	Day 28	gene153443 (SRFBP1)	0.00713555	2.94967	0.132845	0.894426	0.983468	0.132706
RNAseq	Whole Blood	Day 28	gene401562 (LCNL1)	0.0259361	-0.538112	0.13254	0.89467	0.983468	0.132398
RNAseq	Whole Blood	Day 28	gene23033 (DOP1A)	-0.00471608	5.06059	-0.132096	0.89502	0.983468	-0.131954
RNAseq	Whole Blood	Day 28	gene252884 (ZNF396)	-0.0111099	1.47247	-0.132038	0.895066	0.983468	-0.131897
RNAseq	Whole Blood	Day 28	gene113444 (SMIM12)	-0.00306806	5.20589	-0.131622	0.895394	0.983468	-0.131482
RNAseq	Whole Blood	Day 28	gene2650 (GCNT1)	-0.00576978	3.99728	-0.131613	0.895403	0.983468	-0.131471
RNAseq	Whole Blood	Day 28	gene5819 (NECTIN2)	-0.0106574	3.18628	-0.131457	0.895525	0.983468	-0.131317
RNAseq	Whole Blood	Day 28	gene100873962 (LINC00278)	-0.0301164	-2.05454	-0.131313	0.895628	0.983468	-0.131186
RNAseq	Whole Blood	Day 28	gene5965 (RECQL)	-0.00376912	5.87899	-0.131319	0.895634	0.983468	-0.131178
RNAseq	Whole Blood	Day 28	gene3428 (IFI16)	0.0050534	8.17551	0.131296	0.895652	0.983468	0.131156
RNAseq	Whole Blood	Day 28	gene284185 (LINC00482)	0.0137	1.77104	0.131169	0.895753	0.983468	0.131028
RNAseq	Whole Blood	Day 28	gene7846 (TUBA1A)	0.00476414	8.33056	0.131155	0.895763	0.983468	0.131015
RNAseq	Whole Blood	Day 28	gene112937 (GLB1L3)	0.0214023	-0.561945	0.130886	0.895977	0.983468	0.130745
RNAseq	Whole Blood	Day 28	gene79672 (FN3KRP)	-0.00408836	4.64103	-0.130871	0.895988	0.983468	-0.130731
RNAseq	Whole Blood	Day 28	gene10072 (DPP3)	0.00445198	4.82205	0.130628	0.89618	0.983468	0.130489
RNAseq	Whole Blood	Day 28	gene100289678 (ZNF783)	0.00422509	5.04279	0.130624	0.896183	0.983468	0.130485
RNAseq	Whole Blood	Day 28	gene8904 (CPNE1)	-0.00230947	7.52011	-0.130569	0.896227	0.983468	-0.130429
RNAseq	Whole Blood	Day 28	gene55863 (TMEM126B)	-0.00678774	3.56767	-0.130561	0.896232	0.983468	-0.130422
RNAseq	Whole Blood	Day 28	gene728927 (ZNF736)	0.00517827	4.41752	0.130466	0.896308	0.983468	0.130326
RNAseq	Whole Blood	Day 28	gene9595 (CYTIP)	-0.00301942	7.93157	-0.13041	0.896353	0.983468	-0.13027
RNAseq	Whole Blood	Day 28	gene51161 (C3orf18)	0.00629863	3.23952	0.130138	0.896567	0.983468	0.129999
RNAseq	Whole Blood	Day 28	gene401124 (DTHD1)	-0.0103073	2.91202	-0.130035	0.896649	0.983468	-0.129896
RNAseq	Whole Blood	Day 28	gene343413 (FCRL6)	-0.00906721	5.06342	-0.130033	0.896651	0.983468	-0.129893
RNAseq	Whole Blood	Day 28	gene57097 (PARP11)	0.00542289	4.09584	0.129983	0.896689	0.983468	0.129845
RNAseq	Whole Blood	Day 28	gene51171 (HSD17B14)	0.0253814	-1.47424	0.129766	0.896863	0.983468	0.129625
RNAseq	Whole Blood	Day 28	gene84939 (PWWP3A)	-0.00446248	4.89463	-0.129459	0.897104	0.983468	-0.129321
RNAseq	Whole Blood	Day 28	gene166647 (ADGRA3)	-0.0106562	1.59718	-0.129413	0.897141	0.983468	-0.129274
RNAseq	Whole Blood	Day 28	gene65249 (ZSWIM4)	-0.00539085	3.80779	-0.129238	0.897278	0.983468	-0.129101
RNAseq	Whole Blood	Day 28	gene23268 (DNMBP)	0.0049661	4.75608	0.129209	0.897302	0.983468	0.129071
RNAseq	Whole Blood	Day 28	gene118788 (PIK3AP1)	0.00498356	7.92638	0.129159	0.897341	0.983468	0.129021
RNAseq	Whole Blood	Day 28	gene2122 (MECOM)	-0.0375563	-2.45033	-0.129056	0.897422	0.983468	-0.128919
RNAseq	Whole Blood	Day 28	gene55605 (KIF21A)	-0.00613776	3.61601	-0.128923	0.897528	0.983468	-0.128785
RNAseq	Whole Blood	Day 28	gene23329 (TBC1D30)	-0.00959377	2.15656	-0.128916	0.897533	0.983468	-0.128779
RNAseq	Whole Blood	Day 28	gene10487 (CAP1)	-0.00274031	10.118	-0.128763	0.897655	0.983468	-0.128624
RNAseq	Whole Blood	Day 28	gene55818 (KDM3A)	-0.00318974	6.96785	-0.128541	0.89783	0.983468	-0.128403
RNAseq	Whole Blood	Day 28	gene7098 (TLR3)	0.0166816	0.443653	0.128485	0.897874	0.983468	0.128347
RNAseq	Whole Blood	Day 28	gene151636 (DTX3L)	-0.00682071	7.51627	-0.128453	0.897899	0.983468	-0.128316
RNAseq	Whole Blood	Day 28	gene728411 (GUSBP1)	-0.00822029	2.56364	-0.12825	0.89806	0.983468	-0.128113
RNAseq	Whole Blood	Day 28	gene9914 (ATP2C2)	-0.0252488	-1.0637	-0.128038	0.898228	0.983468	-0.127901
RNAseq	Whole Blood	Day 28	gene400660 (LINC00683)	-0.0343494	-2.29756	-0.128004	0.898253	0.983468	-0.127868
RNAseq	Whole Blood	Day 28	gene10466 (COG5)	-0.00396498	5.16627	-0.127964	0.898286	0.983468	-0.127827
RNAseq	Whole Blood	Day 28	gene3554 (IL1R1)	0.00667481	5.01659	0.127564	0.898601	0.983468	0.127429
RNAseq	Whole Blood	Day 28	gene84310 (C7orf50)	-0.00694101	5.01533	-0.127484	0.898665	0.983468	-0.127348
RNAseq	Whole Blood	Day 28	gene22948 (CCT5)	-0.00311416	7.12465	-0.127429	0.898709	0.983468	-0.127293
RNAseq	Whole Blood	Day 28	gene2053 (EPHX2)	-0.00532419	4.2968	-0.127217	0.898876	0.983468	-0.127081
RNAseq	Whole Blood	Day 28	gene387357 (THEMIS)	-0.00672894	3.11896	-0.127024	0.899029	0.983468	-0.126888
RNAseq	Whole Blood	Day 28	gene25792 (CIZ1)	0.00322676	7.09866	0.12701	0.899041	0.983468	0.126872
RNAseq	Whole Blood	Day 28	gene843 (CASP10)	-0.00427637	6.09527	-0.126959	0.89908	0.983468	-0.126824
RNAseq	Whole Blood	Day 28	gene64393 (ZMAT3)	0.0051111	5.01235	0.126794	0.899212	0.983468	0.126657
RNAseq	Whole Blood	Day 28	gene1810 (DR1)	-0.00332658	6.11681	-0.126682	0.8993	0.983468	-0.126546
RNAseq	Whole Blood	Day 28	gene5939 (RBMS2)	-0.00606255	4.16285	-0.126648	0.899327	0.983468	-0.126512
RNAseq	Whole Blood	Day 28	gene51107 (APH1A)	0.002827	7.082	0.126645	0.899328	0.983468	0.12651
RNAseq	Whole Blood	Day 7	gene54760 (PCSK4)	0.00929356	0.953746	0.100623	0.919934	0.983486	0.100517
RNAseq	Whole Blood	Day 7	gene81846 (SBF2)	0.0037817	5.81639	0.100516	0.920019	0.983486	0.10041
RNAseq	Whole Blood	Day 7	gene160364 (CLEC12A)	0.00436583	6.70127	0.100505	0.920029	0.983486	0.100398
RNAseq	Whole Blood	Day 7	gene83982 (IFI27L2)	0.00517381	3.43645	0.100172	0.920291	0.983486	0.100067
RNAseq	Whole Blood	Day 7	gene6753 (SSTR3)	0.00521202	3.43052	0.0999221	0.92049	0.983486	0.099816
RNAseq	Whole Blood	Day 7	gene29990 (PILRB)	0.00321061	6.04567	0.099812	0.920578	0.983486	0.0997061
RNAseq	Whole Blood	Day 7	gene1654 (DDX3X)	-0.00205817	9.17996	-0.0995563	0.92078	0.983486	-0.0994509
RNAseq	Whole Blood	Day 7	gene100533184 (ARHGAP19-SLIT1)	0.00504136	3.8048	0.0994629	0.920853	0.983486	0.0993593
RNAseq	Whole Blood	Day 7	gene27351 (DESI1)	0.00258754	5.58203	0.099282	0.920997	0.983486	0.0991781
RNAseq	Whole Blood	Day 7	gene6309 (SC5D)	0.00431015	3.92003	0.0991791	0.921077	0.983486	0.0990766
RNAseq	Whole Blood	Day 7	gene388591 (RNF207)	0.00945397	1.4385	0.0991287	0.92112	0.983486	0.0990229
RNAseq	Whole Blood	Day 7	gene6304 (SATB1)	0.00258384	7.56196	0.0989787	0.921238	0.983486	0.098874
