## Extended Data Table 8 for "Influenza vaccination and single cell multiomics reveal sex dimorphic immune imprints of prior mild COVID-19" (part 47 of 47)

### Sheet: COVR-F Post- vs. Pre-vax (continued)
Regression model output for the comparison between post- and pre-vaccination COVR-F. Only subjects 65 years of age or above are included.
RNAseq	Whole Blood	Day 7	gene6653 (SORL1)	0.00331176	11.1067	0.0989735	0.921243	0.983486	0.0988678
RNAseq	Whole Blood	Day 7	gene147339 (C18orf25)	-0.00304769	5.53382	-0.0985286	0.921594	0.983486	-0.0984258
RNAseq	Whole Blood	Day 7	gene55006 (TRMT61B)	-0.00501949	2.74691	-0.0981852	0.921865	0.983486	-0.0980844
RNAseq	Whole Blood	Day 7	gene22866 (CNKSR2)	0.00673442	1.86204	0.0981184	0.92192	0.983486	0.0980159
RNAseq	Whole Blood	Day 7	gene80781 (COL18A1)	-0.00418289	7.06222	-0.0980416	0.921982	0.983486	-0.0979372
RNAseq	Whole Blood	Day 7	gene5431 (POLR2B)	0.00201655	7.16273	0.0979625	0.922044	0.983486	0.0978595
RNAseq	Whole Blood	Day 7	gene56913 (C1GALT1)	-0.00484696	4.92479	-0.0979349	0.922065	0.983486	-0.0978327
RNAseq	Whole Blood	Day 7	gene57449 (PLEKHG5)	-0.00583551	3.28257	-0.097897	0.922096	0.983486	-0.0977938
RNAseq	Whole Blood	Day 7	gene26027 (ACOT11)	0.0115472	1.00645	0.0978355	0.922145	0.983486	0.0977324
RNAseq	Whole Blood	Day 7	gene56109 (PCDHGA6)	0.0094311	1.37329	0.0978347	0.922146	0.983486	0.0977309
RNAseq	Whole Blood	Day 7	gene54938 (SARS2)	0.00401267	3.74569	0.0977804	0.922188	0.983486	0.0976776
RNAseq	Whole Blood	Day 7	gene57835 (SLC4A5)	0.00529876	3.15677	0.0976569	0.922286	0.983486	0.0975547
RNAseq	Whole Blood	Day 7	gene8745 (ADAM23)	0.00783152	1.58617	0.0973366	0.922541	0.983486	0.0972333
RNAseq	Whole Blood	Day 7	gene55133 (SRBD1)	0.00429873	4.53788	0.0971274	0.922707	0.983486	0.0970244
RNAseq	Whole Blood	Day 7	gene5613 (PRKX)	-0.00249773	6.76782	-0.0968927	0.922893	0.983486	-0.0967903
RNAseq	Whole Blood	Day 7	gene3047 (HBG1)	-0.0191927	-0.608651	-0.0968233	0.922948	0.983486	-0.0967215
RNAseq	Whole Blood	Day 7	gene83641 (FAM107B)	-0.00209677	7.58726	-0.0967814	0.92298	0.983486	-0.0966806
RNAseq	Whole Blood	Day 7	gene22809 (ATF5)	0.00663631	4.35333	0.0967493	0.923006	0.983486	0.0966484
RNAseq	Whole Blood	Day 7	gene55140 (ELP3)	-0.00274028	5.34554	-0.0966849	0.923057	0.983486	-0.0965836
RNAseq	Whole Blood	Day 7	gene115004 (CGAS)	0.0055275	3.63131	0.0966293	0.923101	0.983486	0.0965289
RNAseq	Whole Blood	Day 7	gene158293 (FAM120AOS)	0.00207453	5.85498	0.0965773	0.923142	0.983486	0.0964764
RNAseq	Whole Blood	Day 7	gene114822 (RHPN1)	0.00517855	4.01402	0.0965515	0.923164	0.983486	0.0964496
RNAseq	Whole Blood	Day 7	gene11269 (DDX19B)	-0.00317723	4.42729	-0.0963579	0.923316	0.983486	-0.0962577
RNAseq	Whole Blood	Day 7	gene10168 (ZNF197)	-0.00383832	4.05404	-0.0957859	0.92377	0.983486	-0.0956855
RNAseq	Whole Blood	Day 7	gene10536 (P3H3)	0.00846547	1.3113	0.0957724	0.923782	0.983486	0.0956708
RNAseq	Whole Blood	Day 7	gene1069 (CETN2)	0.00423131	3.65837	0.0955438	0.923964	0.983486	0.0954422
RNAseq	Whole Blood	Day 7	gene2740 (GLP1R)	-0.029512	-2.85288	-0.0954853	0.924008	0.983486	-0.0953863
RNAseq	Whole Blood	Day 7	gene5987 (TRIM27)	-0.00290324	5.24611	-0.0953546	0.924113	0.983486	-0.0952539
RNAseq	Whole Blood	Day 7	gene79751 (SLC25A22)	-0.00362086	4.72923	-0.0953235	0.924137	0.983486	-0.0952241
RNAseq	Whole Blood	Day 7	gene329 (BIRC2)	-0.00325811	5.97502	-0.0952273	0.924213	0.983486	-0.0951282
RNAseq	Whole Blood	Day 7	gene64645 (MFSD14A)	-0.00228456	5.89733	-0.0951823	0.924249	0.983486	-0.0950826
RNAseq	Whole Blood	Day 7	gene8864 (PER2)	-0.00354187	4.54737	-0.0951803	0.92425	0.983486	-0.095082
RNAseq	Whole Blood	Day 7	gene79924 (ADM2)	0.00922299	1.22483	0.0950784	0.92433	0.983486	0.0949803
RNAseq	Whole Blood	Day 7	gene3092 (HIP1)	0.00403886	6.81947	0.0948972	0.924477	0.983486	0.0947963
RNAseq	Whole Blood	Day 7	gene79912 (PYROXD1)	-0.00493517	3.79986	-0.0948536	0.92451	0.983486	-0.0947543
RNAseq	Whole Blood	Day 7	gene6689 (SPIB)	-0.00454272	5.12725	-0.0948318	0.924528	0.983486	-0.0947314
RNAseq	Whole Blood	Day 7	gene57413 (TMIGD3)	-0.0123207	1.64495	-0.0947939	0.924558	0.983486	-0.0946939
RNAseq	Whole Blood	Day 7	gene4090 (SMAD5)	-0.00391541	4.25983	-0.0945738	0.924733	0.983486	-0.0944738
RNAseq	Whole Blood	Day 7	gene6722 (SRF)	-0.00221673	6.49826	-0.0944481	0.924831	0.983486	-0.0943496
RNAseq	Whole Blood	Day 7	gene56261 (GPCPD1)	-0.00395579	7.331	-0.0943073	0.924944	0.983486	-0.0942079
RNAseq	Whole Blood	Day 7	gene23523 (CABIN1)	-0.0024653	7.86572	-0.0940289	0.925165	0.983486	-0.0939299
RNAseq	Whole Blood	Day 7	gene728661 (SLC35E2B)	-0.00263927	7.09925	-0.0940107	0.92518	0.983486	-0.0939109
RNAseq	Whole Blood	Day 7	gene54627 (MAP10)	0.0076103	1.67888	0.0939507	0.925226	0.983486	0.0938526
RNAseq	Whole Blood	Day 7	gene100873962 (LINC00278)	-0.0215665	-2.05454	-0.0938044	0.925336	0.983486	-0.0937148
RNAseq	Whole Blood	Day 7	gene3494 (IGHA2)	0.0170123	4.04536	0.0938079	0.925342	0.983486	0.0937063
RNAseq	Whole Blood	Day 7	gene387263 (C6orf120)	-0.00368694	4.94936	-0.0935364	0.925554	0.983486	-0.0934395
RNAseq	Whole Blood	Day 7	gene3988 (LIPA)	-0.00485476	6.44861	-0.0933642	0.925693	0.983486	-0.093265
RNAseq	Whole Blood	Day 7	gene50943 (FOXP3)	0.00515065	3.66015	0.0933607	0.925695	0.983486	0.093262
RNAseq	Whole Blood	Day 7	gene56922 (MCCC1)	0.00314536	4.28508	0.093226	0.925801	0.983486	0.0931287
RNAseq	Whole Blood	Day 7	gene84734 (FAM167B)	-0.0169028	-1.22495	-0.0932154	0.925809	0.983486	-0.0931189
RNAseq	Whole Blood	Day 7	gene131583 (FAM43A)	-0.00376753	5.0509	-0.0928333	0.926115	0.983486	-0.0927342
RNAseq	Whole Blood	Day 7	gene50614 (GALNT9)	-0.0280524	-3.38661	-0.0926505	0.926256	0.983486	-0.0925559
RNAseq	Whole Blood	Day 7	gene101929796 (NOTCH2NLR)	-0.00560341	2.81122	-0.0926502	0.92626	0.983486	-0.0925511
RNAseq	Whole Blood	Day 7	gene84803 (GPAT3)	0.00362309	5.68431	0.0923882	0.926467	0.983486	0.0922907
RNAseq	Whole Blood	Day 7	gene89795 (NAV3)	-0.0148351	-0.353068	-0.0923027	0.926535	0.983486	-0.0922051
RNAseq	Whole Blood	Day 7	gene57210 (SLC45A4)	-0.00288196	7.29596	-0.0923003	0.926537	0.983486	-0.0922026
RNAseq	Whole Blood	Day 7	gene8027 (STAM)	0.00285575	4.50225	0.0919774	0.926793	0.983486	0.0918808
RNAseq	Whole Blood	Day 7	gene440574 (MICOS10)	-0.00340072	4.64399	-0.0916245	0.927072	0.983486	-0.0915287
RNAseq	Whole Blood	Day 7	gene80331 (DNAJC5)	0.00160602	7.95502	0.0915903	0.927101	0.983486	0.0914932
RNAseq	Whole Blood	Day 7	gene28610 (TRBV5-5)	0.0127356	-0.173623	0.0915465	0.927134	0.983486	0.0914518
RNAseq	Whole Blood	Day 7	gene1294 (COL7A1)	0.00777667	1.83076	0.0914382	0.927221	0.983486	0.0913422
RNAseq	Whole Blood	Day 7	gene131450 (CD200R1)	0.00503553	3.06758	0.0913153	0.927318	0.983486	0.0912199
RNAseq	Whole Blood	Day 7	gene22806 (IKZF3)	0.00207948	8.14633	0.0912031	0.927408	0.983486	0.0911062
RNAseq	Whole Blood	Day 7	gene778 (CACNA1F)	0.00976873	1.03448	0.0910504	0.927527	0.983486	0.0909562
RNAseq	Whole Blood	Day 7	gene54847 (SIDT1)	0.00293156	5.43498	0.0910077	0.927562	0.983486	0.0909122
RNAseq	Whole Blood	Day 7	gene84301 (DDI2)	-0.00448286	4.15626	-0.0908168	0.927714	0.983486	-0.0907213
RNAseq	Whole Blood	Day 7	gene54210 (TREM1)	0.00357186	7.51621	0.090743	0.927773	0.983486	0.0906472
RNAseq	Whole Blood	Day 7	gene84265 (POLR3GL)	0.00282487	5.49245	0.0903725	0.928068	0.983486	0.0902763
RNAseq	Whole Blood	Day 7	gene1959 (EGR2)	0.0142832	0.203755	0.0903491	0.928085	0.983486	0.0902541
RNAseq	Whole Blood	Day 7	gene1116 (CHI3L1)	0.0051957	7.60516	0.0903388	0.928094	0.983486	0.090243
RNAseq	Whole Blood	Day 7	gene399687 (MYO18A)	-0.0017437	7.60213	-0.0903259	0.928104	0.983486	-0.0902312
RNAseq	Whole Blood	Day 7	gene283578 (TMED8)	-0.00294789	5.38098	-0.0902983	0.928126	0.983486	-0.0902034
RNAseq	Whole Blood	Day 7	gene4210 (MEFV)	-0.00257838	8.35917	-0.0902501	0.928164	0.983486	-0.0901551
RNAseq	Whole Blood	Day 7	gene7678 (ZNF124)	0.00519796	2.72828	0.090198	0.928204	0.983486	0.0901048
RNAseq	Whole Blood	Day 7	gene79017 (GGCT)	0.00477908	3.51098	0.0901135	0.92827	0.983486	0.0900216
RNAseq	Whole Blood	Day 7	gene11101 (ATE1)	0.00306354	4.48846	0.09003	0.928338	0.983486	0.089936
RNAseq	Whole Blood	Day 7	gene1757 (SARDH)	0.00608153	2.48696	0.0899456	0.928406	0.983486	0.0898504
RNAseq	Whole Blood	Day 1	gene56922 (MCCC1)	-0.00149462	4.28508	-0.0447498	0.964344	0.983487	-0.044703
RNAseq	Whole Blood	Day 1	gene5534 (PPP3R1)	0.0011455	6.9278	0.044574	0.964485	0.983487	0.0445264
RNAseq	Whole Blood	Day 1	gene219699 (UNC5B)	0.00734618	-0.210387	0.0445069	0.964538	0.983487	0.0444599
RNAseq	Whole Blood	Day 1	gene28680 (TRAV8-6)	-0.00331841	1.91787	-0.0442761	0.964722	0.983574	-0.0442294
RNAseq	Whole Blood	Day 7	gene55586 (MIOX)	-0.0101159	0.670882	-0.0895944	0.928684	0.983579	-0.0895012
RNAseq	Whole Blood	Day 7	gene5609 (MAP2K7)	0.0022391	6.46529	0.0894393	0.928807	0.983579	0.0893454
RNAseq	Whole Blood	Day 7	gene51719 (CAB39)	-0.00192482	7.84622	-0.0893736	0.92886	0.983579	-0.0892795
RNAseq	Whole Blood	Day 7	gene57228 (SMAGP)	-0.00546241	2.55191	-0.0893393	0.928886	0.983579	-0.0892462
RNAseq	Whole Blood	Day 1	gene10336 (PCGF3)	0.00136911	6.21098	0.044102	0.96486	0.983615	0.0440554
RNAseq	Whole Blood	Day 1	gene102465841 (MIR7855)	0.0077284	0.411479	0.0439556	0.964977	0.983635	0.0439084
RNAseq	Whole Blood	Day 1	gene2823 (GPM6A)	0.0084993	-1.22115	0.0436985	0.965182	0.983743	0.0436515
RNAseq	Whole Blood	Day 7	gene6920 (TCEA3)	0.00410651	3.33239	0.0889672	0.929183	0.983789	0.0888729
RNAseq	Whole Blood	Day 7	gene6891 (TAP2)	0.00475339	6.82019	0.0886616	0.929426	0.983802	0.0885676
RNAseq	Whole Blood	Day 7	gene342371 (ATXN1L)	0.00241162	6.46812	0.0886468	0.929436	0.983802	0.0885551
RNAseq	Whole Blood	Day 7	gene58512 (DLGAP3)	0.00821594	1.39551	0.0885161	0.929539	0.983802	0.0884251
RNAseq	Whole Blood	Day 7	gene253827 (MSRB3)	0.00511618	2.8811	0.0884305	0.929609	0.983802	0.0883372
RNAseq	Whole Blood	Day 7	gene1984 (EIF5A)	-0.00241417	7.73865	-0.0880492	0.929911	0.983802	-0.0879567
RNAseq	Whole Blood	Day 7	gene54930 (HAUS4)	0.0027319	5.95455	0.0879635	0.92998	0.983802	0.0878703
RNAseq	Whole Blood	Day 7	gene9475 (ROCK2)	-0.0026112	5.5287	-0.0877523	0.930147	0.983802	-0.0876594
RNAseq	Whole Blood	Day 7	gene9958 (USP15)	-0.00253389	8.3372	-0.087709	0.930182	0.983802	-0.0876163
RNAseq	Whole Blood	Day 7	gene8790 (FPGT)	0.00526019	3.26192	0.087586	0.930279	0.983802	0.0874942
RNAseq	Whole Blood	Day 7	gene1821 (DRP2)	-0.0258997	-2.7064	-0.0874185	0.930411	0.983802	-0.0873277
RNAseq	Whole Blood	Day 7	gene631 (BFSP1)	-0.0108329	0.496208	-0.0873963	0.93043	0.983802	-0.087304
RNAseq	Whole Blood	Day 7	gene25790 (CFAP45)	-0.0060928	2.92439	-0.0873099	0.930498	0.983802	-0.0872183
RNAseq	Whole Blood	Day 7	gene151306 (GPBAR1)	0.005613	5.0392	0.0870784	0.930683	0.983802	0.0869855
RNAseq	Whole Blood	Day 7	gene6224 (RPS20)	0.00369284	9.43692	0.0870528	0.930702	0.983802	0.0869613
RNAseq	Whole Blood	Day 7	gene283174 (MIR4697HG)	-0.00515123	3.38596	-0.0868959	0.930826	0.983802	-0.0868054
RNAseq	Whole Blood	Day 7	gene53918 (PELO)	-0.00312609	4.13883	-0.0868203	0.930887	0.983802	-0.0867286
RNAseq	Whole Blood	Day 7	gene7566 (ZNF18)	-0.0033741	4.37471	-0.0867507	0.930941	0.983802	-0.086661
RNAseq	Whole Blood	Day 7	gene9775 (EIF4A3)	0.00213629	5.81097	0.0866182	0.931048	0.983802	0.0865268
RNAseq	Whole Blood	Day 7	gene54462 (CCSER2)	0.00261255	5.79663	0.0866	0.931062	0.983802	0.0865089
RNAseq	Whole Blood	Day 7	gene79969 (ATAT1)	0.00600391	1.98938	0.0863513	0.931257	0.983829	0.0862628
RNAseq	Whole Blood	Day 7	gene134266 (GRPEL2)	-0.00412312	3.82316	-0.0861346	0.93143	0.983829	-0.0860462
RNAseq	Whole Blood	Day 7	gene79056 (PRRG4)	0.00552312	4.70995	0.0860273	0.931516	0.983829	0.0859373
RNAseq	Whole Blood	Day 7	gene5911 (RAP2A)	-0.00436441	4.69896	-0.0858324	0.931671	0.983829	-0.0857423
RNAseq	Whole Blood	Day 7	gene79719 (AAGAB)	-0.0023819	5.17135	-0.0857458	0.93174	0.983829	-0.0856561
RNAseq	Whole Blood	Day 7	gene23499 (MACF1)	-0.00287525	9.03244	-0.0857158	0.931764	0.983829	-0.0856258
RNAseq	Whole Blood	Day 7	gene55350 (VNN3)	-0.004294	5.61426	-0.0854354	0.931987	0.983829	-0.0853452
RNAseq	Whole Blood	Day 7	gene91133 (L3MBTL4)	0.00962466	1.0047	0.0853972	0.932016	0.983829	0.0853081
RNAseq	Whole Blood	Day 7	gene440823 (MIAT)	-0.00395203	6.60209	-0.0853557	0.932051	0.983829	-0.0852651
RNAseq	Whole Blood	Day 7	gene9832 (JAKMIP2)	0.00556177	3.04586	0.085332	0.932069	0.983829	0.0852417
RNAseq	Whole Blood	Day 1	gene1535 (CYBA)	0.00105076	9.32205	0.0433552	0.965455	0.983921	0.0433095
RNAseq	Whole Blood	Day 28	gene3800 (KIF5C)	0.00705821	2.85731	0.125701	0.900076	0.983924	0.125565
RNAseq	Whole Blood	Day 28	gene5504 (PPP1R2)	-0.00403776	5.94557	-0.125415	0.900301	0.983924	-0.125282
RNAseq	Whole Blood	Day 28	gene60489 (APOBEC3G)	-0.0047935	6.14932	-0.125386	0.900324	0.983924	-0.125252
RNAseq	Whole Blood	Day 28	gene55069 (TMEM248)	0.00229677	7.03159	0.125319	0.900377	0.983924	0.125185
RNAseq	Whole Blood	Day 28	gene5734 (PTGER4)	0.00361675	6.28554	0.124884	0.900722	0.983924	0.12475
RNAseq	Whole Blood	Day 28	gene11000 (SLC27A3)	0.00639984	4.77371	0.124879	0.900724	0.983924	0.124746
RNAseq	Whole Blood	Day 28	gene100132111 (C2CD4D-AS1)	0.00959889	2.02083	0.124814	0.900778	0.983924	0.124679
RNAseq	Whole Blood	Day 28	gene1176 (AP3S1)	-0.00547063	5.06624	-0.124793	0.900792	0.983924	-0.124661
RNAseq	Whole Blood	Day 28	gene27141 (CIDEB)	-0.00449708	6.21374	-0.124648	0.900908	0.983924	-0.124514
RNAseq	Whole Blood	Day 28	gene56943 (ENY2)	0.00394754	5.04459	0.124628	0.900924	0.983924	0.124495
RNAseq	Whole Blood	Day 28	gene1674 (DES)	-0.0196047	-0.284142	-0.124571	0.90097	0.983924	-0.124436
RNAseq	Whole Blood	Day 28	gene755 (CFAP410)	-0.00512134	4.66111	-0.124569	0.90097	0.983924	-0.124436
RNAseq	Whole Blood	Day 28	gene693196 (MIR611)	0.00656589	3.45555	0.124504	0.901022	0.983924	0.12437
RNAseq	Whole Blood	Day 28	gene64897 (C12orf43)	-0.00471011	3.86726	-0.124227	0.901239	0.984054	-0.124096
RNAseq	Whole Blood	Day 7	gene170371 (TMEM273)	-0.00436057	5.21841	-0.0848204	0.932476	0.984155	-0.0847299
RNAseq	Whole Blood	Day 28	gene9103 (FCGR2C)	0.00926069	5.76057	0.123472	0.901838	0.98418	0.12334
RNAseq	Whole Blood	Day 28	gene23585 (TMEM50A)	0.0025161	7.22369	0.123203	0.902051	0.98418	0.123071
RNAseq	Whole Blood	Day 28	gene973 (CD79A)	-0.00589341	6.9821	-0.123107	0.902126	0.98418	-0.122976
RNAseq	Whole Blood	Day 28	gene30834 (ZNRD1)	0.00586711	3.50033	0.123049	0.902171	0.98418	0.122919
RNAseq	Whole Blood	Day 28	gene272 (AMPD3)	0.00452847	6.0413	0.123015	0.902199	0.98418	0.122884
RNAseq	Whole Blood	Day 28	gene5616 (PRKY)	0.0278314	2.42352	0.122891	0.902297	0.98418	0.12276
RNAseq	Whole Blood	Day 28	gene246126 (TXLNGY)	-0.0435645	-0.180398	-0.122767	0.902386	0.98418	-0.122648
RNAseq	Whole Blood	Day 28	gene103504738 (MIR6859-4)	0.017475	-0.194439	0.122769	0.902394	0.98418	0.122638
RNAseq	Whole Blood	Day 28	gene5979 (RET)	0.0184935	-0.0425222	0.122737	0.902421	0.98418	0.122603
RNAseq	Whole Blood	Day 28	gene2775 (GNAO1)	0.00801195	2.81808	0.122688	0.902458	0.98418	0.122557
RNAseq	Whole Blood	Day 28	gene158747 (MOSPD2)	-0.00420457	5.79936	-0.122608	0.902522	0.98418	-0.122476
RNAseq	Whole Blood	Day 28	gene374977 (MROH7)	0.0191439	0.0630716	0.12227	0.902788	0.98418	0.12214
RNAseq	Whole Blood	Day 28	gene9780 (PIEZO1)	0.00389932	8.02253	0.12215	0.902885	0.98418	0.122018
RNAseq	Whole Blood	Day 28	gene4615 (MYD88)	0.00277167	8.43972	0.122112	0.902913	0.98418	0.121982
RNAseq	Whole Blood	Day 28	gene162461 (TMEM92)	0.0296637	-1.91792	0.12203	0.902979	0.98418	0.121899
RNAseq	Whole Blood	Day 28	gene8567 (MADD)	-0.00257772	7.35822	-0.121844	0.903126	0.98418	-0.121713
RNAseq	Whole Blood	Day 28	gene4179 (CD46)	-0.00402412	8.2435	-0.121632	0.903293	0.98418	-0.121502
RNAseq	Whole Blood	Day 28	gene58533 (SNX6)	-0.00375199	6.17714	-0.121609	0.903311	0.98418	-0.12148
RNAseq	Whole Blood	Day 28	gene10383 (TUBB4B)	0.00302319	6.42905	0.121307	0.903549	0.98418	0.121179
RNAseq	Whole Blood	Day 28	gene10131 (TRAP1)	0.00361474	5.27039	0.121308	0.90355	0.98418	0.121178
RNAseq	Whole Blood	Day 28	gene317762 (CCDC85C)	-0.00621475	2.96979	-0.121281	0.903571	0.98418	-0.121152
RNAseq	Whole Blood	Day 28	gene51348 (KLRF1)	-0.0125375	4.33929	-0.121252	0.903595	0.98418	-0.121121
RNAseq	Whole Blood	Day 28	gene120 (ADD3)	0.00267151	7.98604	0.121144	0.903679	0.98418	0.121015
RNAseq	Whole Blood	Day 28	gene100533467 (BIVM-ERCC5)	-0.00243923	7.2008	-0.121026	0.903775	0.98418	-0.120894
RNAseq	Whole Blood	Day 28	gene100129034 (LOC100129034)	-0.00453081	7.65037	-0.120843	0.903918	0.98418	-0.120714
RNAseq	Whole Blood	Day 28	gene94081 (SFXN1)	-0.00382546	4.9187	-0.120832	0.903926	0.98418	-0.120703
RNAseq	Whole Blood	Day 28	gene90203 (SNX21)	0.0068462	2.97401	0.12073	0.904007	0.98418	0.120601
RNAseq	Whole Blood	Day 7	gene2802 (GOLGA3)	0.00225685	7.11463	0.0845864	0.932661	0.984184	0.0844973
RNAseq	Whole Blood	Day 7	gene5326 (PLAGL2)	-0.00303675	6.64198	-0.0845385	0.9327	0.984184	-0.0844485
RNAseq	Whole Blood	Day 28	gene353376 (TICAM2)	0.00573469	4.21215	0.120537	0.90416	0.98424	0.120408
RNAseq	Whole Blood	Day 7	gene79612 (NAA16)	0.002834	4.70768	0.0834187	0.933588	0.984515	0.0833313
RNAseq	Whole Blood	Day 7	gene51201 (ZDHHC2)	-0.00345614	5.02088	-0.0833448	0.933647	0.984515	-0.0832567
RNAseq	Whole Blood	Day 7	gene51495 (HACD3)	-0.0028504	4.41794	-0.0833181	0.933668	0.984515	-0.0832314
RNAseq	Whole Blood	Day 7	gene23582 (CCNDBP1)	0.00177729	7.16326	0.0832347	0.933735	0.984515	0.083147
RNAseq	Whole Blood	Day 7	gene30834 (ZNRD1)	-0.00398419	3.50033	-0.0830913	0.933848	0.984515	-0.0830047
RNAseq	Whole Blood	Day 7	gene5252 (PHF1)	-0.00232375	5.99356	-0.0829286	0.933979	0.984515	-0.0828397
RNAseq	Whole Blood	Day 7	gene54969 (HPF1)	0.00477323	3.12899	0.0828031	0.934076	0.984515	0.0827173
RNAseq	Whole Blood	Day 7	gene56926 (NCLN)	0.00206678	6.64898	0.0827911	0.934087	0.984515	0.0827044
RNAseq	Whole Blood	Day 7	gene389541 (LAMTOR4)	-0.00276568	6.86812	-0.0827823	0.934094	0.984515	-0.0826952
RNAseq	Whole Blood	Day 7	gene105378775 (NA)	-0.00694777	2.39773	-0.0825272	0.934297	0.984515	-0.0824398
RNAseq	Whole Blood	Day 7	gene55346 (TCP11L1)	0.00409169	4.0498	0.0824072	0.934392	0.984515	0.0823205
RNAseq	Whole Blood	Day 7	gene2733 (GLE1)	0.00170038	6.17042	0.0823557	0.934433	0.984515	0.0822693
RNAseq	Whole Blood	Day 7	gene56475 (RPRM)	-0.0262555	-3.30634	-0.0823081	0.93447	0.984515	-0.0822226
RNAseq	Whole Blood	Day 7	gene10238 (DCAF7)	-0.00183442	7.68891	-0.0821578	0.93459	0.984515	-0.0820715
RNAseq	Whole Blood	Day 7	gene90806 (ANGEL2)	-0.00255969	4.82731	-0.082104	0.934633	0.984515	-0.0820173
RNAseq	Whole Blood	Day 7	gene79587 (CARS2)	0.00269343	6.68424	0.0820927	0.934643	0.984515	0.0820041
RNAseq	Whole Blood	Day 7	gene27242 (TNFRSF21)	0.00866338	1.91269	0.0820409	0.934685	0.984515	0.0819519
RNAseq	Whole Blood	Day 7	gene4436 (MSH2)	-0.00295774	4.22808	-0.0816413	0.935	0.98453	-0.081556
RNAseq	Whole Blood	Day 7	gene29126 (CD274)	-0.0111436	3.43033	-0.0813751	0.935211	0.98453	-0.0812898
RNAseq	Whole Blood	Day 7	gene54440 (SASH3)	0.00128658	8.77041	0.0813574	0.935226	0.98453	0.0812718
RNAseq	Whole Blood	Day 7	gene147686 (ZNF418)	-0.00562577	2.30742	-0.0811846	0.935363	0.98453	-0.0810989
RNAseq	Whole Blood	Day 7	gene64595 (TTTY15)	-0.0179751	-1.10393	-0.0809529	0.935541	0.98453	-0.0808755
RNAseq	Whole Blood	Day 7	gene8303 (SNN)	-0.00221248	7.97301	-0.080931	0.935565	0.98453	-0.0808452
RNAseq	Whole Blood	Day 7	gene85413 (SLC22A16)	0.0103969	0.525276	0.0809038	0.935587	0.98453	0.0808178
RNAseq	Whole Blood	Day 7	gene2030 (SLC29A1)	-0.00641925	4.41914	-0.0808113	0.93566	0.98453	-0.0807259
RNAseq	Whole Blood	Day 7	gene57799 (RAB40C)	0.0026714	5.01304	0.0808091	0.935661	0.98453	0.0807244
RNAseq	Whole Blood	Day 7	gene3005 (H1-0)	0.00452261	5.28942	0.0807834	0.935682	0.98453	0.0806978
RNAseq	Whole Blood	Day 1	gene8266 (UBL4A)	-0.001197	5.60989	-0.0424033	0.966213	0.98459	-0.0423578
RNAseq	Whole Blood	Day 1	gene54583 (EGLN1)	0.00147987	7.13816	0.0422846	0.966307	0.98459	0.0422399
RNAseq	Whole Blood	Day 7	gene5900 (RALGDS)	-0.00214558	6.50857	-0.0805533	0.935865	0.984619	-0.0804683
RNAseq	Whole Blood	Day 1	gene90485 (ZNF835)	-0.00413611	1.17189	-0.0417814	0.966708	0.984634	-0.0417372
RNAseq	Whole Blood	Day 1	gene9184 (BUB3)	-0.00106322	5.98594	-0.0417589	0.966726	0.984634	-0.0417148
RNAseq	Whole Blood	Day 1	gene3425 (IDUA)	-0.00183396	4.79986	-0.0417291	0.96675	0.984634	-0.0416853
RNAseq	Whole Blood	Day 1	gene9584 (RBM39)	-0.0010076	8.25761	-0.0415789	0.966869	0.984634	-0.0415353
RNAseq	Whole Blood	Day 1	gene339975 (LOC339975)	0.0100378	-3.56622	0.041517	0.966918	0.984634	0.0414737
RNAseq	Whole Blood	Day 1	gene3990 (LIPC)	-0.00358149	1.2789	-0.04149	0.96694	0.984634	-0.0414461
RNAseq	Whole Blood	Day 7	gene6283 (S100A12)	0.00436209	6.73704	0.0802824	0.93608	0.984684	0.0801975
RNAseq	Whole Blood	Day 7	gene4357 (MPST)	0.00353871	4.41737	0.08023	0.936123	0.984684	0.080144
RNAseq	Whole Blood	Day 7	gene23137 (SMC5)	0.00237457	5.61266	0.0799987	0.936305	0.984732	0.0799154
RNAseq	Whole Blood	Day 7	gene340146 (SLC35D3)	0.0166405	-0.902868	0.0799233	0.936366	0.984732	0.0798384
RNAseq	Whole Blood	Day 7	gene84174 (SLA2)	0.00366493	5.84821	0.0797009	0.936542	0.984814	0.0796167
RNAseq	Whole Blood	Day 28	gene26354 (GNL3)	-0.00348623	5.55646	-0.119236	0.905191	0.984893	-0.119107
RNAseq	Whole Blood	Day 28	gene100499483 (CCDC180)	0.00656912	3.02314	0.119221	0.9052	0.984893	0.119095
RNAseq	Whole Blood	Day 28	gene101928834 (LOC101928834)	0.0183667	-0.101851	0.119035	0.90535	0.984893	0.118906
RNAseq	Whole Blood	Day 28	gene339005 (WHAMMP3)	-0.00682287	3.04575	-0.118968	0.905403	0.984893	-0.118839
RNAseq	Whole Blood	Day 28	gene79109 (MAPKAP1)	-0.00258657	6.09855	-0.118963	0.905404	0.984893	-0.118838
RNAseq	Whole Blood	Day 28	gene84798 (C19orf48)	-0.00537101	3.54746	-0.118935	0.905428	0.984893	-0.118807
RNAseq	Whole Blood	Day 28	gene55501 (CHST12)	0.00525989	5.06104	0.118583	0.905706	0.984893	0.118457
RNAseq	Whole Blood	Day 28	gene79713 (IGFLR1)	0.00379567	5.94055	0.118577	0.90571	0.984893	0.118452
RNAseq	Whole Blood	Day 28	gene1656 (DDX6)	-0.00249838	8.53184	-0.11846	0.905804	0.984893	-0.118333
RNAseq	Whole Blood	Day 28	gene65983 (GRAMD2B)	0.0086028	1.88297	0.118405	0.905847	0.984893	0.118278
RNAseq	Whole Blood	Day 28	gene80019 (UBTD1)	-0.00595253	3.87172	-0.118144	0.906053	0.984893	-0.118018
RNAseq	Whole Blood	Day 28	gene80705 (TSGA10)	-0.00853111	1.82503	-0.117901	0.906247	0.984893	-0.117774
RNAseq	Whole Blood	Day 28	gene11231 (SEC63)	-0.00277627	6.25339	-0.117705	0.906401	0.984893	-0.11758
RNAseq	Whole Blood	Day 28	gene56983 (POGLUT1)	0.00481062	4.30668	0.117674	0.906424	0.984893	0.11755
RNAseq	Whole Blood	Day 28	gene85442 (KNDC1)	0.0098966	1.88465	0.117627	0.906463	0.984893	0.117501
RNAseq	Whole Blood	Day 28	gene7587 (ZNF37A)	-0.00419678	4.91442	-0.117551	0.906522	0.984893	-0.117426
RNAseq	Whole Blood	Day 28	gene55308 (DDX19A)	-0.00339909	5.27966	-0.117531	0.906538	0.984893	-0.117406
RNAseq	Whole Blood	Day 28	gene6626 (SNRPA)	0.00318028	5.5343	0.117405	0.906639	0.984893	0.117278
RNAseq	Whole Blood	Day 28	gene153364 (MBLAC2)	-0.00714798	2.55249	-0.117149	0.906839	0.984893	-0.117026
RNAseq	Whole Blood	Day 28	gene10219 (KLRG1)	-0.00581423	4.73586	-0.117127	0.906859	0.984893	-0.117001
RNAseq	Whole Blood	Day 28	gene79148 (MMP28)	-0.0161862	-0.458926	-0.117066	0.906907	0.984893	-0.116941
RNAseq	Whole Blood	Day 28	gene4060 (LUM)	-0.0346029	-3.54331	-0.116879	0.907052	0.984893	-0.116757
RNAseq	Whole Blood	Day 28	gene23508 (TTC9)	0.00431897	5.6173	0.116815	0.907106	0.984893	0.11669
RNAseq	Whole Blood	Day 28	gene1397 (CRIP2)	0.00738054	3.70609	0.116541	0.907323	0.984893	0.116416
RNAseq	Whole Blood	Day 28	gene80777 (CYB5B)	0.00348966	5.36595	0.116452	0.907392	0.984893	0.116328
RNAseq	Whole Blood	Day 28	gene4862 (NPAS2)	-0.00970289	1.37356	-0.116453	0.907393	0.984893	-0.116327
RNAseq	Whole Blood	Day 28	gene9939 (RBM8A)	-0.00214247	6.96634	-0.116153	0.907629	0.984893	-0.11603
RNAseq	Whole Blood	Day 28	gene54923 (LIME1)	0.00462554	6.40127	0.11614	0.90764	0.984893	0.116016
RNAseq	Whole Blood	Day 28	gene9720 (CCDC144A)	-0.018248	-0.8977	-0.116103	0.907669	0.984893	-0.115979
RNAseq	Whole Blood	Day 28	gene25942 (SIN3A)	0.0026161	7.33504	0.115999	0.907749	0.984893	0.115878
RNAseq	Whole Blood	Day 28	gene5534 (PPP3R1)	0.0029741	6.9278	0.115929	0.907808	0.984893	0.115804
RNAseq	Whole Blood	Day 1	gene116159 (CYYR1)	0.00659639	-0.187693	0.0409741	0.967351	0.984895	0.0409311
RNAseq	Whole Blood	Day 1	gene754 (PTTG1IP)	-0.000617185	7.54735	-0.0409211	0.967393	0.984895	-0.0408779
RNAseq	Whole Blood	Day 7	gene54550 (NECAB2)	-0.00571759	3.13543	-0.0793893	0.936789	0.984942	-0.0793059
RNAseq	Whole Blood	Day 7	gene100132077 (LOC100132077)	-0.0110743	0.190155	-0.079274	0.936883	0.984942	-0.0791886
RNAseq	Whole Blood	Day 7	gene5376 (PMP22)	-0.0128645	0.331646	-0.0791688	0.936964	0.984942	-0.0790865
RNAseq	Whole Blood	Day 7	gene1102 (RCBTB2)	0.00269585	5.83906	0.0790534	0.937056	0.984942	0.0789701
RNAseq	Whole Blood	Day 7	gene10015 (PDCD6IP)	0.00142516	7.23025	0.078841	0.937225	0.985011	0.0787582
RNAseq	Whole Blood	Day 7	gene6721 (SREBF2)	-0.00276816	7.07515	-0.0786562	0.937372	0.985011	-0.0785738
RNAseq	Whole Blood	Day 7	gene65991 (FUNDC2)	-0.00343512	5.29294	-0.0784382	0.937546	0.985011	-0.0783552
RNAseq	Whole Blood	Day 7	gene440515 (ZNF506)	-0.00294122	4.55166	-0.0783616	0.937605	0.985011	-0.0782801
RNAseq	Whole Blood	Day 7	gene10507 (SEMA4D)	-0.00149591	9.43739	-0.077962	0.937924	0.985011	-0.0778789
RNAseq	Whole Blood	Day 7	gene497190 (CLEC18B)	0.0103498	-0.00157118	0.0778548	0.93801	0.985011	0.0777707
RNAseq	Whole Blood	Day 7	gene4893 (NRAS)	-0.00263906	5.43203	-0.0777558	0.938087	0.985011	-0.0776748
RNAseq	Whole Blood	Day 7	gene101927117 (PLCG1-AS1)	-0.0102472	-0.0965588	-0.0777401	0.9381	0.985011	-0.0776585
RNAseq	Whole Blood	Day 7	gene79571 (GCC1)	-0.00185726	5.89754	-0.0777327	0.938107	0.985011	-0.0776492
RNAseq	Whole Blood	Day 7	gene8778 (SIGLEC5)	-0.00264076	6.8307	-0.0774039	0.938367	0.985011	-0.077322
RNAseq	Whole Blood	Day 7	gene9696 (CROCC)	-0.00261712	5.92859	-0.0773609	0.938401	0.985011	-0.0772795
RNAseq	Whole Blood	Day 7	gene10519 (CIB1)	-0.00190277	6.32153	-0.0773191	0.938435	0.985011	-0.0772374
RNAseq	Whole Blood	Day 7	gene348174 (CLEC18A)	-0.00778375	0.668172	-0.0772989	0.938451	0.985011	-0.0772164
RNAseq	Whole Blood	Day 7	gene54996 (MARC2)	-0.0132491	-0.541491	-0.0771286	0.938585	0.985011	-0.0770478
RNAseq	Whole Blood	Day 7	gene642946 (FLVCR1-DT)	0.00687389	1.16523	0.0770248	0.938669	0.985011	0.076943
RNAseq	Whole Blood	Day 7	gene58472 (SQOR)	0.00253867	6.62167	0.0769547	0.938724	0.985011	0.0768741
RNAseq	Whole Blood	Day 7	gene64400 (AKTIP)	0.00291749	4.68702	0.076811	0.938838	0.985011	0.0767301
RNAseq	Whole Blood	Day 7	gene200315 (APOBEC3A)	0.00337628	7.13998	0.0767254	0.938907	0.985011	0.0766441
RNAseq	Whole Blood	Day 7	gene100216545 (KMT2E-AS1)	-0.00434363	3.33356	-0.0766187	0.93899	0.985011	-0.0765387
RNAseq	Whole Blood	Day 1	gene389906 (LOC389906)	0.0019741	2.64691	0.04061	0.967641	0.985047	0.0405671
RNAseq	Whole Blood	Day 7	gene54502 (RBM47)	0.0022254	7.29209	0.0760313	0.939459	0.98507	0.0759503
RNAseq	Whole Blood	Day 7	gene139735 (ZFP92)	-0.00464175	2.6859	-0.075739	0.93969	0.98507	-0.0756596
RNAseq	Whole Blood	Day 7	gene7114 (TMSB4X)	-0.00272315	11.2012	-0.0757204	0.939705	0.98507	-0.0756406
RNAseq	Whole Blood	Day 7	gene6517 (SLC2A4)	0.0205002	-1.74149	0.0755463	0.939841	0.98507	0.0754693
RNAseq	Whole Blood	Day 7	gene51642 (MRPL48)	0.00341939	3.64863	0.0754596	0.939912	0.98507	0.0753802
RNAseq	Whole Blood	Day 7	gene79139 (DERL1)	0.00188458	6.13835	0.0754262	0.939938	0.98507	0.0753478
RNAseq	Whole Blood	Day 7	gene65982 (ZSCAN18)	-0.00334685	4.90448	-0.0753471	0.940002	0.98507	-0.0752677
RNAseq	Whole Blood	Day 7	gene84969 (TOX2)	0.00592605	1.58118	0.0752935	0.940044	0.98507	0.0752145
RNAseq	Whole Blood	Day 7	gene23641 (LDOC1)	0.00448502	2.65796	0.0749851	0.940289	0.98507	0.0749064
RNAseq	Whole Blood	Day 7	gene58476 (TP53INP2)	-0.00417838	5.17806	-0.0748762	0.940376	0.98507	-0.0747969
RNAseq	Whole Blood	Day 7	gene113612 (CYP2U1)	0.00357117	3.32481	0.0747531	0.940473	0.98507	0.0746758
RNAseq	Whole Blood	Day 7	gene55729 (ATF7IP)	-0.00193545	7.43158	-0.0747517	0.940474	0.98507	-0.0746746
RNAseq	Whole Blood	Day 7	gene10241 (CALCOCO2)	-0.00225832	7.33518	-0.0746423	0.940562	0.98507	-0.074564
RNAseq	Whole Blood	Day 7	gene23196 (FAM120A)	0.0014708	8.07099	0.0745982	0.940597	0.98507	0.0745197
RNAseq	Whole Blood	Day 7	gene580 (BARD1)	0.00529178	2.17698	0.0745772	0.940613	0.98507	0.0744999
RNAseq	Whole Blood	Day 7	gene57602 (USP36)	0.00190039	6.36355	0.0743939	0.940759	0.98507	0.074316
RNAseq	Whole Blood	Day 7	gene28801 (IGLV3-13)	0.0121882	-0.733403	0.0743055	0.94083	0.98507	0.0742266
RNAseq	Whole Blood	Day 7	gene11243 (PMF1)	-0.00165457	5.68742	-0.0741956	0.940917	0.98507	-0.0741171
RNAseq	Whole Blood	Day 7	gene9091 (PIGQ)	-0.00259028	4.91635	-0.0738702	0.941175	0.98507	-0.0737929
RNAseq	Whole Blood	Day 7	gene9931 (HELZ)	-0.00210996	6.98813	-0.0738687	0.941177	0.98507	-0.0737907
RNAseq	Whole Blood	Day 7	gene5342 (PLGLB2)	0.0126715	-0.671282	0.0738402	0.9412	0.98507	0.0737622
RNAseq	Whole Blood	Day 7	gene6320 (CLEC11A)	-0.0057388	2.08088	-0.0738261	0.94121	0.98507	-0.0737486
RNAseq	Whole Blood	Day 28	gene51329 (ARL6IP4)	-0.00298598	6.94159	-0.115368	0.908251	0.985072	-0.115244
RNAseq	Whole Blood	Day 28	gene641518 (LEF1-AS1)	0.0108053	1.10165	0.115348	0.908268	0.985072	0.115224
RNAseq	Whole Blood	Day 28	gene204962 (SLC44A5)	-0.022475	-2.01082	-0.115291	0.908312	0.985072	-0.115168
RNAseq	Whole Blood	Day 28	gene10856 (RUVBL2)	0.00371417	5.04738	0.115211	0.908375	0.985072	0.115089
RNAseq	Whole Blood	Day 28	gene10598 (AHSA1)	-0.00386539	6.2678	-0.115097	0.908465	0.985072	-0.114975
RNAseq	Whole Blood	Day 28	gene59340 (HRH4)	0.00860148	2.42643	0.11495	0.908582	0.985092	0.114827
RNAseq	Whole Blood	Day 7	gene51744 (CD244)	0.00273836	5.88842	0.0736238	0.941372	0.985136	0.073546
RNAseq	Whole Blood	Day 7	gene7019 (TFAM)	-0.00261279	5.02456	-0.0734784	0.941486	0.985153	-0.0734017
RNAseq	Whole Blood	Day 1	gene9945 (GFPT2)	0.00884243	-1.1681	0.0402898	0.967896	0.985206	0.0402475
RNAseq	Whole Blood	Day 1	gene28449 (IGHV3-13)	-0.0132732	-0.0827357	-0.0401339	0.96802	0.985215	-0.0400922
RNAseq	Whole Blood	Day 1	gene10536 (P3H3)	0.00352278	1.3113	0.0399412	0.968174	0.985215	0.039899
RNAseq	Whole Blood	Day 1	gene400713 (ZNF880)	0.00221061	2.85081	0.03988	0.968222	0.985215	0.039838
RNAseq	Whole Blood	Day 1	gene54836 (BSPRY)	0.0067955	-0.324783	0.0397187	0.968351	0.985215	0.0396761
RNAseq	Whole Blood	Day 1	gene54929 (TMEM161A)	-0.00175538	3.61949	-0.0396607	0.968397	0.985215	-0.0396195
RNAseq	Whole Blood	Day 7	gene160851 (DGKH)	-0.00419087	3.16628	-0.0731894	0.941715	0.985264	-0.073114
RNAseq	Whole Blood	Day 7	gene6935 (ZEB1)	-0.00232038	5.33956	-0.0730973	0.94179	0.985264	-0.0730206
RNAseq	Whole Blood	Day 28	gene132299 (OCIAD2)	-0.0048817	4.03317	-0.114568	0.908883	0.985312	-0.114448
RNAseq	Whole Blood	Day 28	gene1901 (S1PR1)	0.00308528	7.44191	0.114356	0.909053	0.985389	0.114233
RNAseq	Whole Blood	Day 28	gene9324 (HMGN3)	-0.00376638	5.23048	-0.11417	0.909199	0.985391	-0.114049
RNAseq	Whole Blood	Day 28	gene745 (MYRF)	-0.0107506	1.02302	-0.11392	0.909397	0.985391	-0.113799
RNAseq	Whole Blood	Day 28	gene5193 (PEX12)	0.00612821	2.7426	0.113846	0.909455	0.985391	0.113726
RNAseq	Whole Blood	Day 28	gene57609 (DIP2B)	0.00318575	7.01816	0.113774	0.909513	0.985391	0.113653
RNAseq	Whole Blood	Day 28	gene10957 (PNRC1)	-0.00317435	8.44387	-0.113733	0.909546	0.985391	-0.113611
RNAseq	Whole Blood	Day 28	gene55844 (PPP2R2D)	-0.00252534	5.88777	-0.113494	0.909736	0.985392	-0.113372
RNAseq	Whole Blood	Day 28	gene54847 (SIDT1)	0.00359975	5.43498	0.113483	0.909744	0.985392	0.113362
RNAseq	Whole Blood	Day 1	gene79674 (VEPH1)	-0.00448311	1.06361	-0.0392993	0.968685	0.985409	-0.0392574
RNAseq	Whole Blood	Day 28	gene201595 (STT3B)	-0.00280709	7.17643	-0.11303	0.910103	0.98548	-0.112909
RNAseq	Whole Blood	Day 28	gene57447 (NDRG2)	0.00506527	3.77656	0.113012	0.910118	0.98548	0.11289
RNAseq	Whole Blood	Day 28	gene152926 (PPM1K)	-0.00383376	5.96252	-0.112996	0.910129	0.98548	-0.112876
RNAseq	Whole Blood	Day 28	gene4974 (OMG)	0.0161944	-0.306967	0.112721	0.910345	0.98548	0.112603
RNAseq	Whole Blood	Day 28	gene284415 (VSTM1)	-0.00738431	3.4801	-0.112317	0.910668	0.98548	-0.112196
RNAseq	Whole Blood	Day 28	gene926 (CD8B)	-0.00401983	5.69373	-0.112304	0.910677	0.98548	-0.112184
RNAseq	Whole Blood	Day 28	gene8372 (HYAL3)	-0.0082351	2.21928	-0.112232	0.910734	0.98548	-0.112113
RNAseq	Whole Blood	Day 28	gene10221 (TRIB1)	-0.00449338	5.46893	-0.112045	0.910881	0.98548	-0.111927
RNAseq	Whole Blood	Day 28	gene23394 (ADNP)	-0.00238723	7.04797	-0.112007	0.910912	0.98548	-0.111888
RNAseq	Whole Blood	Day 28	gene147948 (ZNF582)	-0.00931974	1.55822	-0.11193	0.910971	0.98548	-0.111814
RNAseq	Whole Blood	Day 28	gene9969 (MED13)	0.00326561	6.69957	0.111834	0.911049	0.98548	0.111715
RNAseq	Whole Blood	Day 28	gene3703 (STT3A)	0.00290314	6.15069	0.111721	0.911139	0.98548	0.111602
RNAseq	Whole Blood	Day 28	gene78992 (YIPF2)	-0.00424084	4.31853	-0.111687	0.911167	0.98548	-0.111567
RNAseq	Whole Blood	Day 28	gene283232 (TMEM80)	-0.00392654	4.34428	-0.111362	0.911424	0.98548	-0.111243
RNAseq	Whole Blood	Day 28	gene79705 (LRRK1)	-0.00409934	5.426	-0.111117	0.911618	0.98548	-0.110998
RNAseq	Whole Blood	Day 28	gene2205 (FCER1A)	0.00595086	5.3376	0.111104	0.911628	0.98548	0.110985
RNAseq	Whole Blood	Day 28	gene200772 (LOC200772)	-0.0115007	4.01466	-0.11097	0.911735	0.98548	-0.11085
RNAseq	Whole Blood	Day 28	gene9510 (ADAMTS1)	-0.00977563	2.69817	-0.110918	0.911776	0.98548	-0.110799
RNAseq	Whole Blood	Day 28	gene3191 (HNRNPL)	0.00178576	7.85696	0.110773	0.911891	0.98548	0.110654
RNAseq	Whole Blood	Day 28	gene84221 (SPATC1L)	-0.0107421	1.3191	-0.11073	0.911926	0.98548	-0.11061
RNAseq	Whole Blood	Day 28	gene26095 (PTPN20)	-0.031052	-2.19796	-0.110632	0.912002	0.98548	-0.110514
RNAseq	Whole Blood	Day 28	gene9766 (SUSD6)	0.00271204	8.12408	0.110577	0.912045	0.98548	0.11046
RNAseq	Whole Blood	Day 28	gene81832 (NETO1)	0.0173547	0.135096	0.110509	0.912099	0.98548	0.110391
RNAseq	Whole Blood	Day 28	gene65065 (NBEAL1)	0.00577106	3.84403	0.110167	0.91237	0.98548	0.110049
RNAseq	Whole Blood	Day 28	gene100507421 (TMEM178B)	-0.0299211	-1.97794	-0.110075	0.912443	0.98548	-0.109957
RNAseq	Whole Blood	Day 28	gene26230 (TIAM2)	0.00737728	2.68588	0.110071	0.912446	0.98548	0.109953
RNAseq	Whole Blood	Day 28	gene10782 (ZNF274)	0.00315197	5.47728	0.110023	0.912485	0.98548	0.109905
RNAseq	Whole Blood	Day 28	gene1522 (CTSZ)	-0.00321829	8.88446	-0.109786	0.912672	0.98548	-0.109669
RNAseq	Whole Blood	Day 28	gene306 (ANXA3)	-0.00771823	4.87853	-0.109758	0.912695	0.98548	-0.10964
RNAseq	Whole Blood	Day 28	gene7057 (THBS1)	-0.00877854	6.22876	-0.109197	0.913138	0.98548	-0.109081
RNAseq	Whole Blood	Day 28	gene79885 (HDAC11)	0.00652172	2.78592	0.109135	0.913187	0.98548	0.109019
RNAseq	Whole Blood	Day 28	gene7392 (USF2)	-0.00215634	8.02357	-0.10907	0.913239	0.98548	-0.108954
RNAseq	Whole Blood	Day 28	gene8807 (IL18RAP)	0.00543356	6.28499	0.108647	0.913574	0.98548	0.108532
RNAseq	Whole Blood	Day 28	gene9637 (FEZ2)	0.00420592	4.43328	0.108613	0.913601	0.98548	0.108497
RNAseq	Whole Blood	Day 28	gene2710 (GK)	0.00561614	6.14736	0.10847	0.913713	0.98548	0.108356
RNAseq	Whole Blood	Day 28	gene79047 (KCTD15)	0.00539233	4.01431	0.108423	0.913752	0.98548	0.108307
RNAseq	Whole Blood	Day 28	gene28653 (TRAV29DV5)	0.00769531	2.17382	0.10842	0.913754	0.98548	0.108305
RNAseq	Whole Blood	Day 28	gene8605 (PLA2G4C)	0.0100175	1.4276	0.108257	0.913883	0.98548	0.108142
RNAseq	Whole Blood	Day 28	gene3797 (KIF3C)	0.00535696	4.16322	0.108193	0.913934	0.98548	0.108078
RNAseq	Whole Blood	Day 28	gene10261 (IGSF6)	-0.0033889	7.4413	-0.108109	0.914001	0.98548	-0.107993
RNAseq	Whole Blood	Day 28	gene731424 (MIR3945HG)	0.00819783	3.00931	0.108029	0.914063	0.98548	0.107915
RNAseq	Whole Blood	Day 28	gene9859 (CEP170)	-0.00557775	4.05273	-0.107783	0.914258	0.98548	-0.107669
RNAseq	Whole Blood	Day 28	gene100861541 (DOCK9-DT)	-0.0117946	0.552954	-0.107666	0.914351	0.98548	-0.107551
RNAseq	Whole Blood	Day 28	gene26234 (FBXL5)	0.00278011	7.84197	0.107616	0.914391	0.98548	0.107501
RNAseq	Whole Blood	Day 28	gene2030 (SLC29A1)	-0.00831423	4.41914	-0.107454	0.91452	0.98548	-0.10734
RNAseq	Whole Blood	Day 28	gene7407 (VARS1)	-0.00312843	5.80687	-0.10728	0.914657	0.98548	-0.107166
RNAseq	Whole Blood	Day 28	gene8775 (NAPA)	-0.00386219	7.45995	-0.107211	0.914712	0.98548	-0.107097
RNAseq	Whole Blood	Day 28	gene138050 (HGSNAT)	-0.00305225	6.56575	-0.107184	0.914734	0.98548	-0.10707
RNAseq	Whole Blood	Day 28	gene23077 (MYCBP2)	-0.00379391	8.1533	-0.106981	0.914894	0.98548	-0.106867
RNAseq	Whole Blood	Day 28	gene57823 (SLAMF7)	-0.00649696	6.21741	-0.106923	0.91494	0.98548	-0.10681
RNAseq	Whole Blood	Day 28	gene3709 (ITPR2)	0.00303106	6.48164	0.106881	0.914974	0.98548	0.106766
RNAseq	Whole Blood	Day 28	gene6324 (SCN1B)	0.00890238	2.0233	0.106841	0.915006	0.98548	0.106726
RNAseq	Whole Blood	Day 28	gene10474 (TADA3)	0.00186843	6.90708	0.106641	0.915164	0.98548	0.106528
RNAseq	Whole Blood	Day 28	gene4716 (NDUFB10)	0.00267137	5.9222	0.106557	0.915231	0.98548	0.106442
RNAseq	Whole Blood	Day 28	gene55205 (ZNF532)	-0.00539908	3.87271	-0.10655	0.915236	0.98548	-0.106437
RNAseq	Whole Blood	Day 28	gene375387 (NRROS)	0.00359418	6.1834	0.105852	0.91579	0.985575	0.105739
RNAseq	Whole Blood	Day 28	gene29087 (THYN1)	-0.00304828	4.75721	-0.105805	0.915827	0.985575	-0.105692
RNAseq	Whole Blood	Day 28	gene152137 (CCDC50)	0.00394256	4.96388	0.105791	0.915838	0.985575	0.105678
RNAseq	Whole Blood	Day 28	gene10499 (NCOA2)	-0.00323834	7.15097	-0.105629	0.915967	0.985575	-0.105515
RNAseq	Whole Blood	Day 28	gene8935 (SKAP2)	-0.00254443	7.26936	-0.105472	0.91609	0.985575	-0.10536
RNAseq	Whole Blood	Day 28	gene9550 (ATP6V1G1)	-0.00297653	6.71211	-0.105463	0.916097	0.985575	-0.105351
RNAseq	Whole Blood	Day 28	gene1777 (DNASE2)	-0.00315653	5.5375	-0.105448	0.91611	0.985575	-0.105335
RNAseq	Whole Blood	Day 28	gene81620 (CDT1)	-0.0125295	0.967515	-0.105149	0.916345	0.985575	-0.105039
RNAseq	Whole Blood	Day 28	gene375346 (STIMATE)	-0.00315642	5.56588	-0.105034	0.916437	0.985575	-0.104922
RNAseq	Whole Blood	Day 28	gene163154 (PRR22)	0.0112469	0.913056	0.105028	0.916442	0.985575	0.104916
RNAseq	Whole Blood	Day 28	gene442582 (STAG3L2)	0.00622907	3.18045	0.104975	0.916484	0.985575	0.104863
RNAseq	Whole Blood	Day 28	gene27433 (TOR2A)	-0.003372	4.93525	-0.104909	0.916537	0.985575	-0.104797
RNAseq	Whole Blood	Day 28	gene5144 (PDE4D)	-0.00660489	4.41325	-0.104707	0.916696	0.985575	-0.104597
RNAseq	Whole Blood	Day 28	gene55012 (PPP2R3C)	-0.00488228	5.06008	-0.104687	0.916712	0.985575	-0.104576
RNAseq	Whole Blood	Day 28	gene23185 (LARP4B)	0.00209008	6.93407	0.104561	0.916812	0.985575	0.104451
RNAseq	Whole Blood	Day 28	gene7086 (TKT)	0.00230794	9.84522	0.104453	0.916898	0.985575	0.104341
RNAseq	Whole Blood	Day 28	gene204 (AK2)	0.00224537	6.59645	0.104325	0.916999	0.985577	0.104215
RNAseq	Whole Blood	Day 7	gene255812 (SDHAP1)	0.00318691	3.92444	0.0725203	0.942249	0.985642	0.072444
RNAseq	Whole Blood	Day 1	gene2117 (ETV3)	0.000909222	5.81544	0.0388595	0.969035	0.985664	0.0388188
RNAseq	Whole Blood	Day 7	gene55193 (PBRM1)	0.00183924	6.46912	0.0722452	0.942467	0.985715	0.0721701
RNAseq	Whole Blood	Day 7	gene81611 (ANP32E)	-0.00248116	5.7214	-0.0721833	0.942515	0.985715	-0.0721088
RNAseq	Whole Blood	Day 7	gene64710 (NUCKS1)	0.00202653	7.01124	0.072	0.942661	0.985765	0.0719252
RNAseq	Whole Blood	Day 1	gene4090 (SMAD5)	-0.00153662	4.25983	-0.0382872	0.969491	0.985805	-0.0382468
RNAseq	Whole Blood	Day 1	gene100631383 (FAM47E-STBD1)	0.00254304	2.04786	0.0382513	0.96952	0.985805	0.0382107
RNAseq	Whole Blood	Day 1	gene54467 (ANKIB1)	0.00114805	5.29708	0.0382309	0.969535	0.985805	0.0381913
RNAseq	Whole Blood	Day 1	gene6532 (SLC6A4)	-0.0044342	0.80971	-0.0380822	0.969655	0.985805	-0.0380416
RNAseq	Whole Blood	Day 1	gene256380 (SCML4)	0.00111109	6.24642	0.0380682	0.969666	0.985805	0.0380277
RNAseq	Whole Blood	Day 7	gene10023 (FRAT1)	0.00222739	6.79103	0.071668	0.942926	0.985845	0.0715928
RNAseq	Whole Blood	Day 7	gene3497 (IGHE)	0.0145536	-0.832285	0.0716114	0.942971	0.985845	0.071536
RNAseq	Whole Blood	Day 7	gene2632 (GBE1)	0.00276736	4.14567	0.0714004	0.943138	0.985845	0.0713261
RNAseq	Whole Blood	Day 7	gene728989 (LOC728989)	-0.0100162	-0.831812	-0.071379	0.943156	0.985845	-0.0713033
RNAseq	Whole Blood	Day 7	gene125950 (RAVER1)	-0.00156154	7.35897	-0.0712846	0.94323	0.985845	-0.0712103
RNAseq	Whole Blood	Day 28	gene100505530 (LINC02520)	-0.00922525	0.745855	-0.103779	0.917432	0.985859	-0.103669
RNAseq	Whole Blood	Day 28	gene5646 (PRSS3)	0.0315826	-2.89614	0.103746	0.917458	0.985859	0.103636
RNAseq	Whole Blood	Day 1	gene2049 (EPHB3)	-0.00350689	1.54887	-0.0378607	0.969831	0.985874	-0.0378201
RNAseq	Whole Blood	Day 7	gene100131096 (TNRC6C-AS1)	0.00235239	6.69556	0.0708775	0.943555	0.986018	0.0708026
RNAseq	Whole Blood	Day 7	gene3222 (HOXC5)	0.0217619	-3.20218	0.0708291	0.943593	0.986018	0.0707553
RNAseq	Whole Blood	Day 28	gene9232 (PTTG1)	0.00868043	1.54394	0.103372	0.917754	0.986041	0.103263
RNAseq	Whole Blood	Day 28	gene6398 (SECTM1)	0.00657051	8.07004	0.103284	0.917825	0.986041	0.103174
RNAseq	Whole Blood	Day 1	gene128553 (TSHZ2)	-0.00211073	3.51872	-0.0374936	0.970123	0.986071	-0.0374536
RNAseq	Whole Blood	Day 1	gene28609 (TRBV5-6)	0.00444238	0.825919	0.0373612	0.970228	0.986077	0.0373223
RNAseq	Whole Blood	Day 28	gene2618 (GART)	0.00324942	5.42006	0.102883	0.91814	0.986088	0.102777
RNAseq	Whole Blood	Day 28	gene9091 (PIGQ)	0.00355497	4.91635	0.102759	0.918241	0.986088	0.10265
RNAseq	Whole Blood	Day 28	gene100506930 (LINC00665)	-0.0106572	0.822764	-0.102596	0.91837	0.986088	-0.102487
RNAseq	Whole Blood	Day 28	gene51761 (ATP8A2)	0.00727031	1.4479	0.102562	0.918396	0.986088	0.102454
RNAseq	Whole Blood	Day 28	gene80177 (MYCT1)	-0.0112029	0.843889	-0.102458	0.91848	0.986088	-0.102349
RNAseq	Whole Blood	Day 28	gene83480 (PUS3)	-0.00549578	3.35979	-0.102372	0.918547	0.986088	-0.102264
RNAseq	Whole Blood	Day 28	gene3728 (JUP)	0.00467333	5.501	0.102215	0.918672	0.986088	0.102106
RNAseq	Whole Blood	Day 28	gene117157 (SH2D1B)	-0.00821197	4.74809	-0.102041	0.918811	0.986088	-0.101931
RNAseq	Whole Blood	Day 28	gene54676 (GTPBP2)	-0.0021816	6.47555	-0.102023	0.918825	0.986088	-0.101914
RNAseq	Whole Blood	Day 28	gene4084 (MXD1)	0.00292612	9.70374	0.101826	0.918981	0.986088	0.101718
RNAseq	Whole Blood	Day 28	gene5604 (MAP2K1)	-0.00254697	6.63605	-0.101787	0.919012	0.986088	-0.101678
RNAseq	Whole Blood	Day 28	gene3998 (LMAN1)	-0.00375668	5.38544	-0.101739	0.919049	0.986088	-0.101631
RNAseq	Whole Blood	Day 28	gene3073 (HEXA)	-0.00261019	6.06685	-0.101552	0.919199	0.986097	-0.101443
RNAseq	Whole Blood	Day 28	gene2833 (CXCR3)	-0.00411218	4.84867	-0.101463	0.919268	0.986097	-0.101356
RNAseq	Whole Blood	Day 28	gene1267 (CNP)	-0.00315867	5.91047	-0.101278	0.919416	0.986097	-0.101169
RNAseq	Whole Blood	Day 28	gene8693 (GALNT4)	-0.00440126	4.09167	-0.101234	0.919451	0.986097	-0.101125
RNAseq	Whole Blood	Day 7	gene348093 (RBPMS2)	-0.00637036	1.1599	-0.0705617	0.943806	0.986116	-0.0704871
RNAseq	Whole Blood	Day 7	gene642517 (AGAP9)	-0.00401362	3.30106	-0.0703961	0.943938	0.986116	-0.0703214
RNAseq	Whole Blood	Day 7	gene7572 (ZNF24)	0.00154656	6.67025	0.0703387	0.943982	0.986116	0.0702656
RNAseq	Whole Blood	Day 1	gene9242 (MSC)	-0.0032444	1.53846	-0.0371835	0.97037	0.986121	-0.0371442
RNAseq	Whole Blood	Day 1	gene51351 (ZNF117)	-0.00196105	5.62439	-0.0370539	0.970473	0.986126	-0.0370148
RNAseq	Whole Blood	Day 28	gene253943 (YTHDF3)	0.00266967	6.3168	0.100987	0.919646	0.986137	0.10088
RNAseq	Whole Blood	Day 28	gene65979 (PHACTR4)	0.00289009	5.67717	0.100937	0.919686	0.986137	0.100829
RNAseq	Whole Blood	Day 28	gene102723390 (FRG1EP)	-0.0115803	0.519986	-0.100682	0.919888	0.986198	-0.100575
RNAseq	Whole Blood	Day 28	gene23428 (SLC7A8)	0.00702328	2.2442	0.100522	0.920015	0.986198	0.100415
RNAseq	Whole Blood	Day 28	gene10015 (PDCD6IP)	-0.00178242	7.23025	-0.100463	0.920061	0.986198	-0.100357
RNAseq	Whole Blood	Day 28	gene255104 (TMCO4)	0.00347658	4.43748	0.100325	0.920172	0.986198	0.100218
RNAseq	Whole Blood	Day 28	gene4502 (MT2A)	0.00729142	4.85557	0.0997778	0.920605	0.986198	0.0996719
RNAseq	Whole Blood	Day 28	gene6016 (RIT1)	0.00234125	6.30557	0.0996532	0.920703	0.986198	0.0995478
RNAseq	Whole Blood	Day 28	gene3965 (LGALS9)	0.0036036	7.72143	0.0996035	0.920743	0.986198	0.0994975
RNAseq	Whole Blood	Day 28	gene342945 (ZSCAN22)	-0.00567947	2.82627	-0.0995104	0.920816	0.986198	-0.0994057
RNAseq	Whole Blood	Day 28	gene100996541 (FAM157C)	0.00607181	4.38408	0.0994323	0.92088	0.986198	0.0993258
RNAseq	Whole Blood	Day 28	gene51604 (PIGT)	0.00245523	6.19053	0.0993328	0.920958	0.986198	0.0992267
RNAseq	Whole Blood	Day 28	gene28660 (TRAV23DV6)	0.00667754	2.06492	0.0992593	0.92102	0.986198	0.0991496
RNAseq	Whole Blood	Day 28	gene26740 (OR1J2)	-0.0183707	-2.5068	-0.0991151	0.92113	0.986198	-0.0990103
RNAseq	Whole Blood	Day 28	gene913 (CD1E)	0.0121452	0.379457	0.0990766	0.921161	0.986198	0.0989708
RNAseq	Whole Blood	Day 28	gene60672 (MIIP)	-0.00307658	5.31293	-0.0989686	0.921246	0.986198	-0.0988644
RNAseq	Whole Blood	Day 28	gene100303453 (TSNAX-DISC1)	-0.00353913	5.72296	-0.0985365	0.921589	0.986198	-0.0984319
RNAseq	Whole Blood	Day 28	gene6646 (SOAT1)	0.00278751	6.02312	0.0983651	0.921725	0.986198	0.0982607
RNAseq	Whole Blood	Day 28	gene81929 (SEH1L)	-0.00370164	4.30496	-0.0983082	0.92177	0.986198	-0.0982041
RNAseq	Whole Blood	Day 28	gene7316 (UBC)	0.00185617	9.97408	0.0979531	0.922053	0.986198	0.097848
RNAseq	Whole Blood	Day 28	gene3559 (IL2RA)	0.00444525	3.99908	0.0979421	0.922061	0.986198	0.0978381
RNAseq	Whole Blood	Day 28	gene57410 (SCYL1)	0.00212107	6.91896	0.097884	0.922107	0.986198	0.0977796
RNAseq	Whole Blood	Day 28	gene28820 (IGLV1-51)	-0.0214689	3.74694	-0.0978755	0.922114	0.986198	-0.0977713
RNAseq	Whole Blood	Day 28	gene56925 (LXN)	0.00571433	2.90951	0.0977587	0.922207	0.986198	0.0976546
RNAseq	Whole Blood	Day 28	gene81855 (SFXN3)	-0.00268839	5.56306	-0.0975142	0.9224	0.986198	-0.0974108
RNAseq	Whole Blood	Day 28	gene286223 (C9orf47)	0.0108848	1.26068	0.0974758	0.922431	0.986198	0.0973718
RNAseq	Whole Blood	Day 28	gene220906 (WAC-AS1)	-0.00418032	5.24698	-0.097429	0.922468	0.986198	-0.0973258
RNAseq	Whole Blood	Day 28	gene56897 (WRNIP1)	-0.00230251	5.88753	-0.0973588	0.922524	0.986198	-0.0972553
RNAseq	Whole Blood	Day 28	gene5300 (PIN1)	-0.00291459	5.35691	-0.0973313	0.922545	0.986198	-0.0972282
RNAseq	Whole Blood	Day 28	gene103752589 (TMEM92-AS1)	-0.0145345	-0.284947	-0.0972847	0.922584	0.986198	-0.0971796
RNAseq	Whole Blood	Day 28	gene5788 (PTPRC)	0.0023143	11.083	0.0972353	0.922622	0.986198	0.0971318
RNAseq	Whole Blood	Day 28	gene10417 (SPON2)	-0.00898144	6.5378	-0.0971409	0.922696	0.986198	-0.0970377
RNAseq	Whole Blood	Day 1	gene83464 (APH1B)	-0.00114795	4.89675	-0.036817	0.970662	0.986218	-0.0367783
RNAseq	Whole Blood	Day 7	gene103091866 (LINC01145)	-0.00305995	4.21973	-0.0700636	0.944202	0.986243	-0.0699898
RNAseq	Whole Blood	Day 1	gene4437 (MSH3)	0.00124348	4.15233	0.0366488	0.970796	0.986254	0.0366104
RNAseq	Whole Blood	Day 1	gene112724 (RDH13)	-0.00271189	1.79448	-0.036473	0.970936	0.986278	-0.0364345
RNAseq	Whole Blood	Day 1	gene346171 (ZFP57)	0.00795842	-3.29228	0.0362742	0.971094	0.986278	0.0362361
RNAseq	Whole Blood	Day 1	gene83483 (PLVAP)	-0.00374313	3.71772	-0.0361559	0.971189	0.986278	-0.0361176
RNAseq	Whole Blood	Day 1	gene653316 (FAM153CP)	-0.0043737	0.0412291	-0.0361093	0.971226	0.986278	-0.0360708
RNAseq	Whole Blood	Day 1	gene5782 (PTPN12)	-0.00103716	7.43211	-0.0359182	0.971378	0.986278	-0.0358802
RNAseq	Whole Blood	Day 1	gene51160 (VPS28)	-0.000731174	6.83606	-0.0358769	0.971411	0.986278	-0.0358391
RNAseq	Whole Blood	Day 7	gene1741 (DLG3)	0.00312647	3.79435	0.0696861	0.944501	0.98636	0.0696133
RNAseq	Whole Blood	Day 7	gene8678 (BECN1)	-0.0012045	6.75632	-0.0694512	0.944688	0.98636	-0.0693791
RNAseq	Whole Blood	Day 7	gene56915 (EXOSC5)	0.00312792	3.73428	0.0693122	0.944798	0.98636	0.0692406
RNAseq	Whole Blood	Day 7	gene28563 (TRBV24-1)	0.00867569	0.331582	0.0693098	0.944801	0.98636	0.0692373
RNAseq	Whole Blood	Day 7	gene387119 (CEP85L)	-0.00255169	5.31159	-0.0690185	0.945032	0.98636	-0.0689469
RNAseq	Whole Blood	Day 7	gene2673 (GFPT1)	0.0024261	4.52929	0.0689757	0.945066	0.98636	0.068904
RNAseq	Whole Blood	Day 7	gene145482 (PTGR2)	0.00523328	1.60277	0.068812	0.945196	0.98636	0.0687405
RNAseq	Whole Blood	Day 7	gene9854 (C2CD2L)	-0.00187844	6.14534	-0.0687286	0.945263	0.98636	-0.0686561
RNAseq	Whole Blood	Day 7	gene83648 (FAM167A)	0.00695752	1.17343	0.0686842	0.945299	0.98636	0.0686118
RNAseq	Whole Blood	Day 7	gene55907 (CMAS)	0.00283766	4.25335	0.0685292	0.945422	0.98636	0.0684567
RNAseq	Whole Blood	Day 7	gene642846 (LOC642846)	-0.00410187	2.66593	-0.0684379	0.945495	0.98636	-0.0683654
RNAseq	Whole Blood	Day 7	gene8694 (DGAT1)	0.00197644	6.27813	0.0680197	0.945827	0.98636	0.0679483
RNAseq	Whole Blood	Day 7	gene1845 (DUSP3)	0.0029807	5.73708	0.0680064	0.945838	0.98636	0.0679346
RNAseq	Whole Blood	Day 7	gene55847 (CISD1)	-0.00453362	2.32048	-0.0679846	0.945854	0.98636	-0.0679139
RNAseq	Whole Blood	Day 7	gene105373380 (NA)	0.0150709	-3.13672	0.0678071	0.945996	0.98636	0.0677358
RNAseq	Whole Blood	Day 7	gene79813 (EHMT1)	0.0013082	6.78374	0.0677661	0.946028	0.98636	0.0676951
RNAseq	Whole Blood	Day 7	gene84441 (MAML2)	0.00232614	6.25887	0.0676501	0.946121	0.98636	0.0675791
RNAseq	Whole Blood	Day 7	gene100316904 (SAP25)	-0.0030551	6.69031	-0.0676165	0.946147	0.98636	-0.0675458
RNAseq	Whole Blood	Day 7	gene79007 (DBNDD1)	-0.00465136	2.29375	-0.0675695	0.946185	0.98636	-0.0674984
RNAseq	Whole Blood	Day 7	gene55508 (SLC35E3)	-0.00324703	3.63266	-0.0674199	0.946303	0.986381	-0.0673496
RNAseq	Whole Blood	Day 1	gene9847 (C2CD5)	-0.00110377	5.78998	-0.0354109	0.971782	0.98647	-0.0353737
RNAseq	Whole Blood	Day 1	gene56339 (METTL3)	-0.00121658	5.35282	-0.0353922	0.971797	0.98647	-0.0353552
RNAseq	Whole Blood	Day 1	gene112869 (SGF29)	-0.00107968	4.64167	-0.035077	0.972048	0.986609	-0.0350399
RNAseq	Whole Blood	Day 1	gene954 (ENTPD2)	0.00422358	1.14709	0.0349737	0.97213	0.986609	0.0349368
RNAseq	Whole Blood	Day 1	gene64398 (MPP5)	-0.0017198	2.95676	-0.0347184	0.972332	0.986611	-0.0346831
RNAseq	Whole Blood	Day 1	gene85455 (DISP2)	-0.0070024	-1.2428	-0.0346444	0.972392	0.986611	-0.034608
RNAseq	Whole Blood	Day 1	gene439949 (PRKCQ-AS1)	0.00140468	4.53428	0.0345997	0.972428	0.986611	0.0345633
RNAseq	Whole Blood	Day 28	gene105369205 (NA)	0.0136571	-0.100872	0.0965045	0.923202	0.986633	0.0964014
RNAseq	Whole Blood	Day 28	gene151473 (SLC16A14)	-0.0201994	-0.732306	-0.0962415	0.92341	0.986659	-0.0961397
RNAseq	Whole Blood	Day 28	gene9719 (ADAMTSL2)	-0.0200887	-1.29154	-0.0962262	0.923423	0.986659	-0.0961225
RNAseq	Whole Blood	Day 28	gene160897 (GPR180)	-0.00626398	2.64815	-0.0959198	0.923665	0.986812	-0.095818
RNAseq	Whole Blood	Day 1	gene56102 (PCDHGB3)	0.00332848	1.32003	0.034175	0.972766	0.986854	0.0341389
RNAseq	Whole Blood	Day 28	gene1456 (CSNK1G3)	0.00315357	4.42701	0.0956689	0.923865	0.986878	0.0955666
RNAseq	Whole Blood	Day 28	gene57786 (RBAK)	0.00314982	4.79015	0.0954811	0.924012	0.986878	0.0953807
RNAseq	Whole Blood	Day 28	gene79591 (ARMH3)	-0.00283214	5.19347	-0.0954698	0.924022	0.986878	-0.0953688
RNAseq	Whole Blood	Day 28	gene1435 (CSF1)	0.00513544	4.56232	0.0953407	0.924125	0.986883	0.0952392
RNAseq	Whole Blood	Day 28	gene50515 (CHST11)	-0.00248245	7.90092	-0.0951891	0.924245	0.986905	-0.0950882
RNAseq	Whole Blood	Day 1	gene55837 (EAPP)	-0.000937424	5.56512	-0.0335331	0.973278	0.986917	-0.0334978
RNAseq	Whole Blood	Day 1	gene8832 (CD84)	0.00101941	6.57561	0.0335265	0.973283	0.986917	0.0334913
RNAseq	Whole Blood	Day 1	gene10873 (ME3)	-0.00369607	0.737806	-0.033512	0.973295	0.986917	-0.0334766
RNAseq	Whole Blood	Day 1	gene5257 (PHKB)	0.000857284	6.08721	0.0333667	0.97341	0.986917	0.0333315
RNAseq	Whole Blood	Day 1	gene23036 (ZNF292)	-0.00108424	6.18121	-0.0333558	0.973419	0.986917	-0.0333207
RNAseq	Whole Blood	Day 1	gene23085 (ERC1)	-0.00107741	5.4565	-0.0333559	0.973419	0.986917	-0.0333207
RNAseq	Whole Blood	Day 7	gene54765 (TRIM44)	0.00170062	6.92614	0.0665998	0.946956	0.986923	0.0665303
RNAseq	Whole Blood	Day 7	gene196383 (RILPL2)	0.00182609	6.81023	0.0662217	0.947257	0.986923	0.0661523
RNAseq	Whole Blood	Day 7	gene132 (ADK)	0.00263164	3.98531	0.0662187	0.947259	0.986923	0.0661489
RNAseq	Whole Blood	Day 7	gene105369205 (NA)	-0.00962981	-0.100872	-0.0662006	0.947274	0.986923	-0.0661308
RNAseq	Whole Blood	Day 7	gene128372 (OR6N1)	0.0207458	-3.00515	0.0660785	0.947369	0.986923	0.0660109
RNAseq	Whole Blood	Day 7	gene26520 (TIMM9)	-0.0034347	3.34296	-0.0660224	0.947414	0.986923	-0.0659542
RNAseq	Whole Blood	Day 7	gene116986 (AGAP2)	0.0018667	7.05494	0.0652208	0.948053	0.987054	0.0651522
RNAseq	Whole Blood	Day 7	gene58475 (MS4A7)	0.00425881	6.05074	0.0650401	0.948197	0.987054	0.0649714
RNAseq	Whole Blood	Day 7	gene84436 (ZNF528)	0.00332653	3.2966	0.0650217	0.948211	0.987054	0.0649534
RNAseq	Whole Blood	Day 7	gene19 (ABCA1)	-0.00501429	5.70332	-0.0650113	0.948219	0.987054	-0.0649432
RNAseq	Whole Blood	Day 7	gene165679 (SPTSSB)	0.00837205	0.877277	0.0649917	0.948235	0.987054	0.064923
RNAseq	Whole Blood	Day 7	gene222389 (BEND7)	-0.00568749	1.272	-0.0648558	0.948343	0.987054	-0.064788
RNAseq	Whole Blood	Day 7	gene100506472 (LOC100506472)	0.00490994	2.16123	0.0648193	0.948371	0.987054	0.0647521
RNAseq	Whole Blood	Day 7	gene4862 (NPAS2)	0.00529689	1.37356	0.0644257	0.948686	0.987054	0.0643573
RNAseq	Whole Blood	Day 7	gene22909 (FAN1)	-0.00358872	2.954	-0.0643356	0.948756	0.987054	-0.0642692
RNAseq	Whole Blood	Day 7	gene1337 (COX6A1)	-0.00161551	5.98684	-0.0641637	0.948893	0.987054	-0.0640964
RNAseq	Whole Blood	Day 7	gene54971 (BANP)	-0.00180247	5.92358	-0.0638321	0.949157	0.987054	-0.0637653
RNAseq	Whole Blood	Day 7	gene5873 (RAB27A)	0.00192972	7.12062	0.0636272	0.94932	0.987054	0.0635605
RNAseq	Whole Blood	Day 7	gene8515 (ITGA10)	0.00535198	1.72971	0.0635432	0.949386	0.987054	0.0634776
RNAseq	Whole Blood	Day 7	gene100130298 (LOC100130298)	-0.00677328	0.748306	-0.0635441	0.949386	0.987054	-0.0634774
RNAseq	Whole Blood	Day 7	gene55199 (FAM86C1)	0.00427104	2.10197	0.0634737	0.949443	0.987054	0.0634066
RNAseq	Whole Blood	Day 7	gene9830 (TRIM14)	0.00201244	7.12287	0.0634715	0.949444	0.987054	0.0634051
RNAseq	Whole Blood	Day 7	gene23550 (PSD4)	0.00148151	8.59069	0.0634613	0.949453	0.987054	0.0633943
RNAseq	Whole Blood	Day 7	gene7273 (TTN)	0.00392895	4.60818	0.0632862	0.949592	0.987054	0.0632194
RNAseq	Whole Blood	Day 7	gene284013 (VMO1)	-0.0122207	0.1403	-0.0632652	0.949609	0.987054	-0.0631983
RNAseq	Whole Blood	Day 7	gene1719 (DHFR)	-0.00262786	3.80716	-0.0631486	0.949701	0.987054	-0.0630822
RNAseq	Whole Blood	Day 7	gene100528021 (ST20-MTHFS)	-0.00260271	5.24835	-0.0630512	0.949778	0.987054	-0.0629855
RNAseq	Whole Blood	Day 7	gene55347 (ABHD10)	-0.00226226	4.39913	-0.0629568	0.949853	0.987054	-0.0628912
RNAseq	Whole Blood	Day 7	gene64743 (WDR13)	-0.00170358	5.85923	-0.0629271	0.949878	0.987054	-0.0628597
RNAseq	Whole Blood	Day 7	gene387882 (C12orf75)	-0.00294024	4.29119	-0.0628927	0.949905	0.987054	-0.0628263
RNAseq	Whole Blood	Day 7	gene9145 (SYNGR1)	0.00403684	3.1003	0.0627458	0.950021	0.987072	0.0626799
RNAseq	Whole Blood	Day 7	gene79443 (FYCO1)	0.00182423	6.1082	0.0625427	0.950183	0.987138	0.0624769
RNAseq	Whole Blood	Day 7	gene81689 (ISCA1)	0.00281192	4.82727	0.0623823	0.950311	0.987157	0.0623164
RNAseq	Whole Blood	Day 7	gene11112 (HIBADH)	0.00250871	3.6845	0.0622704	0.950399	0.987157	0.062206
RNAseq	Whole Blood	Day 28	gene55884 (WSB2)	-0.00338263	5.54738	-0.0946899	0.92464	0.98719	-0.0945901
RNAseq	Whole Blood	Day 28	gene113878 (DTX2)	-0.00272192	5.27489	-0.0945235	0.924774	0.98719	-0.0944222
RNAseq	Whole Blood	Day 28	gene3887 (KRT81)	0.020122	-1.16561	0.0944815	0.924807	0.98719	0.0943807
RNAseq	Whole Blood	Day 28	gene7040 (TGFB1)	-0.00253509	9.54365	-0.0943095	0.924943	0.98723	-0.0942087
RNAseq	Whole Blood	Day 28	gene5366 (PMAIP1)	-0.00606657	3.25748	-0.0941322	0.925084	0.987275	-0.0940322
RNAseq	Whole Blood	Day 7	gene56963 (RGMA)	-0.0126659	-1.42281	-0.0619243	0.950674	0.987309	-0.0618598
RNAseq	Whole Blood	Day 7	gene317781 (DDX51)	0.00203148	5.15945	0.0617901	0.950781	0.987309	0.0617257
RNAseq	Whole Blood	Day 7	gene124976 (SPNS2)	-0.00519811	1.82274	-0.0614674	0.951038	0.987309	-0.0614033
RNAseq	Whole Blood	Day 7	gene2305 (FOXM1)	0.00754522	0.675447	0.0612492	0.951211	0.987309	0.0611862
RNAseq	Whole Blood	Day 7	gene162632 (USP32P1)	0.00434414	1.56121	0.0610366	0.951382	0.987309	0.0609718
RNAseq	Whole Blood	Day 7	gene56980 (PRDM10)	-0.00244563	4.51028	-0.0608688	0.951514	0.987309	-0.0608061
RNAseq	Whole Blood	Day 7	gene84073 (MYCBPAP)	-0.00887865	-0.307436	-0.0607	0.95165	0.987309	-0.0606353
RNAseq	Whole Blood	Day 7	gene642826 (BMS1P2)	0.00681714	1.07009	0.0605938	0.951733	0.987309	0.0605302
RNAseq	Whole Blood	Day 7	gene11259 (FILIP1L)	0.00831123	0.442387	0.0605665	0.951756	0.987309	0.0605017
RNAseq	Whole Blood	Day 7	gene78987 (CRELD1)	-0.00210444	4.48937	-0.0605196	0.951792	0.987309	-0.0604565
RNAseq	Whole Blood	Day 7	gene9975 (NR1D2)	0.0024647	5.16655	0.0604732	0.951829	0.987309	0.0604104
RNAseq	Whole Blood	Day 7	gene92070 (CTBP1-DT)	-0.00244168	4.05831	-0.0604597	0.95184	0.987309	-0.0603964
RNAseq	Whole Blood	Day 7	gene28619 (TRBV3-1)	-0.00460125	1.84766	-0.0604512	0.951846	0.987309	-0.0603884
RNAseq	Whole Blood	Day 7	gene6614 (SIGLEC1)	-0.0070405	4.4449	-0.0600547	0.952162	0.987309	-0.0599916
RNAseq	Whole Blood	Day 7	gene11176 (BAZ2A)	-0.00164542	8.86727	-0.0599706	0.952229	0.987309	-0.059908
RNAseq	Whole Blood	Day 7	gene8372 (HYAL3)	-0.00441357	2.21928	-0.0598242	0.952345	0.987309	-0.059762
RNAseq	Whole Blood	Day 7	gene9563 (H6PD)	-0.00166256	7.14578	-0.0597156	0.952432	0.987309	-0.0596526
RNAseq	Whole Blood	Day 7	gene23466 (CBX6)	0.00137598	7.03056	0.0595797	0.95254	0.987309	0.059517
RNAseq	Whole Blood	Day 7	gene8969 (H2AC11)	0.00595355	1.27204	0.0595072	0.952598	0.987309	0.0594451
RNAseq	Whole Blood	Day 7	gene285596 (FAM153A)	-0.00456222	2.03023	-0.0594075	0.952678	0.987309	-0.0593441
RNAseq	Whole Blood	Day 7	gene5932 (RBBP8)	0.00320364	3.4832	0.0592243	0.952823	0.987309	0.0591624
RNAseq	Whole Blood	Day 7	gene23492 (CBX7)	0.00179075	7.17239	0.0590346	0.952973	0.987309	0.0589731
RNAseq	Whole Blood	Day 7	gene29761 (USP25)	-0.00132998	6.50435	-0.0589529	0.953039	0.987309	-0.0588914
RNAseq	Whole Blood	Day 7	gene3418 (IDH2)	0.00191963	6.31129	0.0589171	0.953067	0.987309	0.0588555
RNAseq	Whole Blood	Day 7	gene340390 (WDR97)	0.00457929	1.602	0.0588812	0.953096	0.987309	0.0588189
RNAseq	Whole Blood	Day 7	gene6978 (TRGV5)	-0.00685857	0.308062	-0.0588682	0.953107	0.987309	-0.058805
RNAseq	Whole Blood	Day 28	gene23338 (JADE2)	-0.00238704	7.45478	-0.0939105	0.925259	0.987332	-0.0938108
RNAseq	Whole Blood	Day 28	gene2131 (EXT1)	0.0044931	4.16436	0.0938151	0.925335	0.987332	0.0937163
RNAseq	Whole Blood	Day 28	gene9611 (NCOR1)	-0.0019433	8.14263	-0.0936744	0.925446	0.987346	-0.0935755
RNAseq	Whole Blood	Day 28	gene55626 (AMBRA1)	0.00201921	5.75397	0.0934037	0.925661	0.987354	0.0933053
RNAseq	Whole Blood	Day 28	gene23246 (BOP1)	0.00358124	4.80893	0.0933213	0.925727	0.987354	0.0932228
RNAseq	Whole Blood	Day 28	gene5326 (PLAGL2)	-0.00329104	6.64198	-0.0932431	0.92579	0.987354	-0.0931432
RNAseq	Whole Blood	Day 28	gene653691 (TCAF2P1)	-0.0143266	-0.382744	-0.0931686	0.925848	0.987354	-0.0930701
RNAseq	Whole Blood	Day 1	gene8436 (CAVIN2)	-0.00171368	7.16767	-0.0325483	0.974062	0.98739	-0.0325136
RNAseq	Whole Blood	Day 1	gene347746 (PWARSN)	-0.00353429	1.43971	-0.032522	0.974083	0.98739	-0.032488
RNAseq	Whole Blood	Day 28	gene2954 (GSTZ1)	-0.0064158	2.34383	-0.0929971	0.925984	0.987394	-0.0928988
RNAseq	Whole Blood	Day 7	gene27197 (GPR82)	0.00819164	0.762087	0.0583115	0.953549	0.987567	0.0582504
RNAseq	Whole Blood	Day 7	gene100528007 (BORCS7-ASMT)	-0.00312959	2.97752	-0.0582988	0.953559	0.987567	-0.0582375
RNAseq	Whole Blood	Day 7	gene28972 (SPCS1)	0.00191062	5.79437	0.0581811	0.953652	0.987567	0.058121
RNAseq	Whole Blood	Day 7	gene5566 (PRKACA)	-0.00146694	7.9083	-0.0580268	0.953776	0.987593	-0.057966
RNAseq	Whole Blood	Day 28	gene10313 (RTN3)	-0.00293419	8.42772	-0.092272	0.92656	0.987638	-0.092174
RNAseq	Whole Blood	Day 28	gene2041 (EPHA1)	-0.00368493	4.3879	-0.0921899	0.926625	0.987638	-0.0920917
RNAseq	Whole Blood	Day 28	gene84612 (PARD6B)	-0.00840422	1.14641	-0.0921004	0.926695	0.987638	-0.0920039
RNAseq	Whole Blood	Day 28	gene9652 (TTC37)	0.0024782	5.99643	0.0919659	0.926803	0.987638	0.0918685
RNAseq	Whole Blood	Day 28	gene6279 (S100A8)	0.0044708	9.99107	0.091929	0.926832	0.987638	0.0918315
RNAseq	Whole Blood	Day 28	gene8653 (DDX3Y)	0.0296302	1.43406	0.0918778	0.926866	0.987638	0.0917887
RNAseq	Whole Blood	Day 28	gene28776 (IGLV7-43)	-0.0198576	0.916935	-0.091839	0.926902	0.987638	-0.0917427
RNAseq	Whole Blood	Day 28	gene790 (CAD)	0.00245015	5.95984	0.0916852	0.927025	0.987664	0.0915879
RNAseq	Whole Blood	Day 7	gene5954 (RCN1)	-0.00345418	4.02818	-0.0577024	0.954033	0.987739	-0.0576425
RNAseq	Whole Blood	Day 7	gene64397 (ZNF106)	-0.00169621	7.98649	-0.0574615	0.954226	0.987739	-0.0574013
RNAseq	Whole Blood	Day 7	gene2012 (EMP1)	-0.00683411	1.22001	-0.0573069	0.954348	0.987739	-0.0572475
RNAseq	Whole Blood	Day 7	gene400863 (NA)	-0.0045037	1.78026	-0.0571983	0.954435	0.987739	-0.0571378
RNAseq	Whole Blood	Day 7	gene9148 (NEURL1)	0.00469753	3.70124	0.0570861	0.954525	0.987739	0.0570254
RNAseq	Whole Blood	Day 7	gene23779 (ARHGAP8)	-0.00924873	0.119446	-0.0569978	0.954595	0.987739	-0.0569376
RNAseq	Whole Blood	Day 7	gene10385 (BTN2A2)	0.00217267	5.16491	0.0569813	0.954608	0.987739	0.0569215
RNAseq	Whole Blood	Day 28	gene57291 (DANCR)	-0.00373045	3.94047	-0.0914247	0.927232	0.987779	-0.0913278
RNAseq	Whole Blood	Day 7	gene100616387 (MIR3064)	0.00316607	5.74848	0.0567473	0.954793	0.98783	0.0566884
RNAseq	Whole Blood	Day 1	gene5521 (PPP2R2B)	-0.00228415	3.17755	-0.0317564	0.974693	0.987831	-0.031723
RNAseq	Whole Blood	Day 1	gene51629 (SLC25A39)	-0.00261159	10.18	-0.031587	0.974828	0.987831	-0.0315534
RNAseq	Whole Blood	Day 1	gene84680 (ACCS)	-0.00187658	3.928	-0.0315669	0.974844	0.987831	-0.0315336
RNAseq	Whole Blood	Day 1	gene5916 (RARG)	0.00112966	4.87644	0.0314806	0.974913	0.987831	0.0314475
RNAseq	Whole Blood	Day 1	gene160622 (GRASP)	0.00186239	2.90204	0.0312578	0.97509	0.987911	0.031225
RNAseq	Whole Blood	Day 28	gene553158 (PRR5-ARHGAP8)	-0.00488848	4.10587	-0.0911176	0.927476	0.987913	-0.0910206
RNAseq	Whole Blood	Day 28	gene54332 (GDAP1)	0.00607203	1.75185	0.0910165	0.927555	0.987913	0.0909212
RNAseq	Whole Blood	Day 28	gene221914 (GPC2)	-0.0063023	2.13925	-0.0908687	0.927674	0.987915	-0.0907722
RNAseq	Whole Blood	Day 28	gene64779 (MTHFSD)	-0.00309061	4.26171	-0.0907137	0.927797	0.987915	-0.0906175
RNAseq	Whole Blood	Day 28	gene57531 (HACE1)	0.00483613	2.7863	0.0906413	0.927853	0.987915	0.0905463
RNAseq	Whole Blood	Day 28	gene1794 (DOCK2)	-0.00187485	8.92135	-0.0904627	0.927996	0.987962	-0.090367
RNAseq	Whole Blood	Day 28	gene284417 (TMEM150B)	-0.00674133	3.83025	-0.0903125	0.928115	0.987984	-0.0902167
RNAseq	Whole Blood	Day 28	gene10178 (TENM1)	-0.00615611	2.53052	-0.0901126	0.928274	0.988048	-0.0900163
RNAseq	Whole Blood	Day 28	gene51768 (TM7SF3)	-0.00257891	5.26417	-0.0898491	0.928483	0.988059	-0.0897535
RNAseq	Whole Blood	Day 28	gene9374 (PPT2)	0.00718645	1.80357	0.0898052	0.928518	0.988059	0.0897094
RNAseq	Whole Blood	Day 28	gene7220 (TRPC1)	0.00941174	0.776034	0.0895734	0.928702	0.988059	0.0894783
RNAseq	Whole Blood	Day 28	gene84187 (TMEM164)	-0.00214584	7.6948	-0.0894545	0.928796	0.988059	-0.0893596
RNAseq	Whole Blood	Day 28	gene91133 (L3MBTL4)	-0.00999823	1.0047	-0.0893291	0.928895	0.988059	-0.0892347
RNAseq	Whole Blood	Day 28	gene4854 (NOTCH3)	-0.0138454	0.00553573	-0.089308	0.928912	0.988059	-0.0892135
RNAseq	Whole Blood	Day 28	gene10745 (PHTF1)	-0.00319436	4.27578	-0.0892289	0.928975	0.988059	-0.0891347
RNAseq	Whole Blood	Day 7	gene22848 (AAK1)	0.00146714	7.54567	0.056068	0.955335	0.988165	0.0560086
RNAseq	Whole Blood	Day 7	gene100616194 (MIR4477B)	0.00789874	0.741446	0.055977	0.955407	0.988165	0.0559181
RNAseq	Whole Blood	Day 7	gene55890 (GPRC5C)	0.0107625	-0.904776	0.0557998	0.955547	0.988165	0.0557422
RNAseq	Whole Blood	Day 7	gene79682 (CENPU)	0.00582498	0.930136	0.0556498	0.955668	0.988165	0.0555911
RNAseq	Whole Blood	Day 7	gene64968 (MRPS6)	0.00205298	4.92302	0.0556032	0.955704	0.988165	0.0555453
RNAseq	Whole Blood	Day 7	gene7587 (ZNF37A)	-0.00203665	4.91442	-0.0555753	0.955726	0.988165	-0.0555177
RNAseq	Whole Blood	Day 7	gene2188 (FANCF)	-0.00217778	4.11737	-0.0554717	0.955808	0.988165	-0.0554148
RNAseq	Whole Blood	Day 7	gene4055 (LTBR)	0.00185239	6.72595	0.055323	0.955928	0.988187	0.0552646
RNAseq	Whole Blood	Day 7	gene5016 (OVGP1)	0.00467939	1.90018	0.0549976	0.956185	0.988265	0.054941
RNAseq	Whole Blood	Day 7	gene85236 (H2BC12)	0.00206181	5.37109	0.054709	0.956416	0.988265	0.0546516
RNAseq	Whole Blood	Day 7	gene10335 (MRVI1)	-0.00281953	6.10573	-0.054697	0.956426	0.988265	-0.0546395
RNAseq	Whole Blood	Day 7	gene11078 (TRIOBP)	0.0013396	7.19299	0.0546815	0.956438	0.988265	0.0546241
RNAseq	Whole Blood	Day 7	gene51043 (ZBTB7B)	0.0012948	8.03231	0.054607	0.956497	0.988265	0.0545497
RNAseq	Whole Blood	Day 28	gene389813 (AJM1)	0.00763178	2.99412	0.088526	0.929533	0.98838	0.0884321
RNAseq	Whole Blood	Day 28	gene23026 (MYO16)	0.0164374	-0.899286	0.0883851	0.929645	0.98838	0.0882914
RNAseq	Whole Blood	Day 28	gene146198 (ZFP90)	0.00267838	5.20154	0.0883721	0.929656	0.98838	0.0882781
RNAseq	Whole Blood	Day 28	gene51479 (ANKFY1)	-0.00276991	6.95318	-0.0882908	0.929719	0.98838	-0.0881981
RNAseq	Whole Blood	Day 28	gene57448 (BIRC6)	0.00298979	7.69839	0.0881726	0.929813	0.98838	0.0880796
RNAseq	Whole Blood	Day 28	gene32 (ACACB)	-0.00319357	4.85942	-0.0880082	0.929944	0.98838	-0.0879147
RNAseq	Whole Blood	Day 28	gene1050 (CEBPA)	-0.00415919	6.14843	-0.0879355	0.930003	0.98838	-0.0878416
RNAseq	Whole Blood	Day 28	gene388796 (SNHG17)	-0.0041969	3.42464	-0.0877388	0.930158	0.98838	-0.0876458
RNAseq	Whole Blood	Day 28	gene146223 (CMTM4)	0.00574775	2.80999	0.0877319	0.930165	0.98838	0.0876379
RNAseq	Whole Blood	Day 7	gene835 (CASP2)	-0.00154033	6.48822	-0.0539849	0.956992	0.988397	-0.0539286
RNAseq	Whole Blood	Day 7	gene55082 (ARGLU1)	0.00185445	6.94513	0.0539789	0.956996	0.988397	0.0539231
RNAseq	Whole Blood	Day 7	gene347902 (AMIGO2)	0.00233751	3.65466	0.0539674	0.957006	0.988397	0.0539107
RNAseq	Whole Blood	Day 7	gene1237 (CCR8)	0.00569702	0.782218	0.0539509	0.957019	0.988397	0.0538946
RNAseq	Whole Blood	Day 28	gene4836 (NMT1)	-0.00173019	6.97747	-0.0874775	0.930366	0.98849	-0.0873839
RNAseq	Whole Blood	Day 1	gene163786 (SASS6)	0.00187584	2.43351	0.0302758	0.975872	0.98859	0.0302443
RNAseq	Whole Blood	Day 1	gene101929698 (LOC101929698)	-0.002402	1.54936	-0.0301694	0.975958	0.98859	-0.0301373
RNAseq	Whole Blood	Day 7	gene129790 (NA)	-0.00662744	0.469783	-0.0534626	0.957408	0.98866	-0.053406
RNAseq	Whole Blood	Day 7	gene93099 (DMKN)	0.0090831	-0.583857	0.0533423	0.957504	0.98866	0.0532863
RNAseq	Whole Blood	Day 7	gene28982 (FLVCR1)	0.00275885	4.18847	0.0532591	0.95757	0.98866	0.0532032
RNAseq	Whole Blood	Day 28	gene101928370 (LOC101928370)	-0.00703426	1.42565	-0.0870917	0.930672	0.988709	-0.0869994
RNAseq	Whole Blood	Day 1	gene51523 (CXXC5)	0.0013329	5.08591	0.0298522	0.97621	0.988729	0.0298206
RNAseq	Whole Blood	Day 1	gene647979 (NORAD)	0.000716015	8.22342	0.0297506	0.976292	0.988729	0.0297184
RNAseq	Whole Blood	Day 28	gene57720 (GPR107)	-0.00178991	6.54767	-0.0867248	0.930963	0.988783	-0.0866331
RNAseq	Whole Blood	Day 28	gene683 (BST1)	-0.00287893	6.76755	-0.0867036	0.930981	0.988783	-0.0866112
RNAseq	Whole Blood	Day 28	gene3840 (KPNA4)	-0.00182246	6.71586	-0.0866313	0.931037	0.988783	-0.0865397
RNAseq	Whole Blood	Day 7	gene55094 (GPATCH1)	-0.00200254	4.18627	-0.0529773	0.957794	0.988789	-0.0529224
RNAseq	Whole Blood	Day 7	gene4694 (NDUFA1)	0.00180925	5.70098	0.0527502	0.957975	0.988791	0.0526947
RNAseq	Whole Blood	Day 7	gene170958 (ZNF525)	-0.00248166	3.83428	-0.0525749	0.958115	0.988791	-0.0525197
RNAseq	Whole Blood	Day 7	gene2992 (GYG1)	-0.0017578	5.36695	-0.0525676	0.95812	0.988791	-0.0525127
RNAseq	Whole Blood	Day 7	gene2971 (GTF3A)	-0.00126103	6.79258	-0.052479	0.958191	0.988791	-0.052424
RNAseq	Whole Blood	Day 28	gene285440 (CYP4V2)	0.00317783	4.52739	0.0864727	0.931164	0.988812	0.086381
RNAseq	Whole Blood	Day 7	gene7752 (ZNF200)	0.00200682	4.77968	0.0521966	0.958416	0.988823	0.0521419
RNAseq	Whole Blood	Day 7	gene100506054 (RNASEH1-AS1)	0.00366225	1.89056	0.0521322	0.958467	0.988823	0.0520777
RNAseq	Whole Blood	Day 7	gene619499 (SNORA27)	0.010401	-1.18121	0.0517039	0.958801	0.988823	0.0516587
RNAseq	Whole Blood	Day 7	gene9732 (DOCK4)	0.00487217	4.21932	0.0516873	0.958821	0.988823	0.0516332
RNAseq	Whole Blood	Day 7	gene55630 (SLC39A4)	0.0032283	2.4084	0.0516439	0.958856	0.988823	0.0515889
RNAseq	Whole Blood	Day 7	gene5771 (PTPN2)	0.00125672	5.67324	0.0514437	0.959015	0.988823	0.0513896
RNAseq	Whole Blood	Day 7	gene3738 (KCNA3)	0.00165272	6.47006	0.0513102	0.959121	0.988823	0.0512566
RNAseq	Whole Blood	Day 7	gene64430 (PCNX4)	0.00170807	5.00444	0.0512989	0.95913	0.988823	0.0512455
RNAseq	Whole Blood	Day 7	gene221421 (RSPH9)	0.00963724	-0.615294	0.0511823	0.959222	0.988823	0.0511302
RNAseq	Whole Blood	Day 7	gene89853 (MVB12B)	0.00200892	4.40685	0.0508853	0.95946	0.988823	0.0508316
RNAseq	Whole Blood	Day 7	gene4060 (LUM)	0.0153398	-3.54331	0.0508631	0.959476	0.988823	0.0508115
RNAseq	Whole Blood	Day 7	gene399715 (LINC02649)	0.00468044	2.05541	0.0506974	0.959609	0.988823	0.0506447
RNAseq	Whole Blood	Day 7	gene342926 (ZNF677)	0.00525768	0.663743	0.0505871	0.959697	0.988823	0.0505335
RNAseq	Whole Blood	Day 7	gene80326 (WNT10A)	0.00397539	1.82116	0.0505658	0.959714	0.988823	0.0505131
RNAseq	Whole Blood	Day 7	gene101243555 (PTENP1-AS)	0.0129804	-2.32453	0.0505521	0.959724	0.988823	0.0504997
RNAseq	Whole Blood	Day 7	gene8930 (MBD4)	-0.00136834	6.07049	-0.050456	0.959801	0.988823	-0.0504033
RNAseq	Whole Blood	Day 28	gene100996273 (NA)	0.00907933	3.61908	0.0862738	0.931323	0.988845	0.0861807
RNAseq	Whole Blood	Day 28	gene253260 (RICTOR)	-0.0029289	6.94557	-0.0861859	0.931392	0.988845	-0.0860939
RNAseq	Whole Blood	Day 1	gene166012 (CHST13)	-0.00200485	3.10192	-0.0294247	0.976551	0.988891	-0.0293936
RNAseq	Whole Blood	Day 28	gene54507 (ADAMTSL4)	0.00348685	6.13758	0.0856562	0.931812	0.989076	0.0855652
RNAseq	Whole Blood	Day 28	gene28572 (TRBV15)	-0.00987639	0.452481	-0.0855675	0.931882	0.989076	-0.085477
RNAseq	Whole Blood	Day 28	gene39 (ACAT2)	-0.00342742	4.01017	-0.0855188	0.931921	0.989076	-0.0854285
RNAseq	Whole Blood	Day 28	gene55615 (PRR5)	0.00359034	5.62013	0.0853584	0.932048	0.989076	0.0852679
RNAseq	Whole Blood	Day 28	gene6400 (SEL1L)	-0.00178152	7.13541	-0.0850917	0.932261	0.989076	-0.0850009
RNAseq	Whole Blood	Day 28	gene1521 (CTSW)	-0.00417331	7.39099	-0.0850647	0.932282	0.989076	-0.0849746
RNAseq	Whole Blood	Day 28	gene10526 (IPO8)	0.00172448	6.02152	0.0849003	0.932413	0.989076	0.0848099
RNAseq	Whole Blood	Day 28	gene10975 (UQCR11)	0.00265841	6.52559	0.0848438	0.932457	0.989076	0.0847536
RNAseq	Whole Blood	Day 28	gene54802 (TRIT1)	0.00364749	3.66531	0.084615	0.932639	0.989076	0.0845247
RNAseq	Whole Blood	Day 28	gene1036 (CDO1)	0.0198674	-3.20591	0.084588	0.932659	0.989076	0.0844994
RNAseq	Whole Blood	Day 28	gene84056 (KATNAL1)	0.00572624	2.56645	0.0842353	0.93294	0.989076	0.084147
RNAseq	Whole Blood	Day 28	gene10097 (ACTR2)	-0.00163878	9.26859	-0.0841358	0.933019	0.989076	-0.0840465
RNAseq	Whole Blood	Day 28	gene642361 (LOC642361)	0.00823826	1.25242	0.0840576	0.933082	0.989076	0.0839684
RNAseq	Whole Blood	Day 28	gene28801 (IGLV3-13)	0.0138055	-0.733403	0.083869	0.933232	0.989076	0.0837797
RNAseq	Whole Blood	Day 28	gene63874 (ABHD4)	-0.0024185	5.79212	-0.0838055	0.933282	0.989076	-0.0837166
RNAseq	Whole Blood	Day 28	gene116841 (SNAP47)	-0.00293333	4.03979	-0.0835987	0.933446	0.989076	-0.0835101
RNAseq	Whole Blood	Day 28	gene5782 (PTPN12)	-0.00240542	7.43211	-0.0834726	0.933546	0.989076	-0.0833838
RNAseq	Whole Blood	Day 28	gene79943 (ZNF696)	0.00303002	3.9038	0.0832452	0.933726	0.989076	0.0831574
RNAseq	Whole Blood	Day 28	gene5434 (POLR2E)	-0.00175589	6.81216	-0.0831916	0.93377	0.989076	-0.083103
RNAseq	Whole Blood	Day 28	gene222663 (SCUBE3)	-0.0252208	-2.48522	-0.0830563	0.933876	0.989076	-0.0829693
RNAseq	Whole Blood	Day 28	gene23224 (SYNE2)	-0.00300228	8.82743	-0.0829581	0.933955	0.989076	-0.0828695
RNAseq	Whole Blood	Day 28	gene55278 (QRSL1)	0.00344126	4.08598	0.0826428	0.934206	0.989076	0.0825546
RNAseq	Whole Blood	Day 28	gene4952 (OCRL)	0.00418747	3.23771	0.0825962	0.934242	0.989076	0.0825088
RNAseq	Whole Blood	Day 28	gene116028 (RMI2)	-0.0083289	0.918911	-0.082528	0.934296	0.989076	-0.0824416
RNAseq	Whole Blood	Day 28	gene100859930 (HEIH)	0.00219533	5.76156	0.0825107	0.93431	0.989076	0.0824235
RNAseq	Whole Blood	Day 28	gene10783 (NEK6)	-0.00337526	5.84326	-0.0824472	0.934361	0.989076	-0.0823596
RNAseq	Whole Blood	Day 28	gene80154 (GOLGA2P10)	-0.00634952	1.52016	-0.0824182	0.934384	0.989076	-0.0823309
RNAseq	Whole Blood	Day 28	gene4126 (MANBA)	-0.00200607	6.53944	-0.0823899	0.934406	0.989076	-0.0823024
RNAseq	Whole Blood	Day 28	gene102724190 (LINC02289)	-0.00683459	2.90255	-0.0821703	0.934581	0.989076	-0.0820825
RNAseq	Whole Blood	Day 28	gene51347 (TAOK3)	0.00150937	7.54622	0.0818554	0.93483	0.989076	0.0817693
RNAseq	Whole Blood	Day 28	gene23304 (UBR2)	-0.00196309	8.06232	-0.0816047	0.935029	0.989076	-0.0815193
RNAseq	Whole Blood	Day 28	gene57498 (KIDINS220)	0.00199311	7.28294	0.0815807	0.935048	0.989076	0.0814957
RNAseq	Whole Blood	Day 28	gene55255 (WDR41)	-0.00313026	4.20598	-0.0815663	0.935061	0.989076	-0.0814795
RNAseq	Whole Blood	Day 28	gene84072 (HORMAD1)	0.00905534	0.991422	0.0815624	0.935062	0.989076	0.0814779
RNAseq	Whole Blood	Day 28	gene56648 (EIF5A2)	0.0060116	1.98004	0.0815603	0.935065	0.989076	0.0814736
RNAseq	Whole Blood	Day 1	gene388 (RHOB)	0.00136573	7.14503	0.0288386	0.977017	0.989105	0.0288083
RNAseq	Whole Blood	Day 1	gene2358 (FPR2)	0.000977504	7.91008	0.0284853	0.977299	0.989105	0.0284553
RNAseq	Whole Blood	Day 1	gene3099 (HK2)	-0.000901883	6.95236	-0.0284061	0.977362	0.989105	-0.0283762
RNAseq	Whole Blood	Day 1	gene375346 (STIMATE)	0.000853197	5.56588	0.0283031	0.977444	0.989105	0.0282735
RNAseq	Whole Blood	Day 1	gene7423 (VEGFB)	-0.00100893	4.78707	-0.0279503	0.977725	0.989105	-0.0279211
RNAseq	Whole Blood	Day 1	gene864 (RUNX3)	-0.00101711	8.20764	-0.0278614	0.977796	0.989105	-0.0278321
RNAseq	Whole Blood	Day 1	gene2585 (GALK2)	-0.00105695	3.76766	-0.0277263	0.977903	0.989105	-0.0276975
RNAseq	Whole Blood	Day 1	gene101929005 (NA)	0.00291216	0.809299	0.0276717	0.977947	0.989105	0.0276428
RNAseq	Whole Blood	Day 1	gene11097 (NUP42)	0.00105119	3.96489	0.0274459	0.978127	0.989105	0.027417
RNAseq	Whole Blood	Day 1	gene55061 (SUSD4)	0.00202829	1.78438	0.0273817	0.978178	0.989105	0.0273529
RNAseq	Whole Blood	Day 1	gene55812 (SPATA7)	0.00293894	0.790555	0.0273367	0.978213	0.989105	0.0273088
RNAseq	Whole Blood	Day 1	gene2696 (GIPR)	0.00218564	1.91884	0.0272755	0.978263	0.989105	0.0272469
RNAseq	Whole Blood	Day 1	gene166336 (PRICKLE2)	0.0060532	-1.25156	0.0272218	0.978306	0.989105	0.0271933
RNAseq	Whole Blood	Day 1	gene10570 (DPYSL4)	-0.0047287	0.397808	-0.0272162	0.97831	0.989105	-0.0271873
RNAseq	Whole Blood	Day 1	gene101928039 (LOC101928039)	-0.00550473	-2.27802	-0.027182	0.978337	0.989105	-0.0271535
RNAseq	Whole Blood	Day 1	gene9590 (AKAP12)	0.00175272	3.31626	0.0271766	0.978342	0.989105	0.027148
RNAseq	Whole Blood	Day 7	gene374403 (TBC1D10C)	-0.00164207	8.01183	-0.0499048	0.96024	0.989146	-0.0498522
RNAseq	Whole Blood	Day 7	gene6263 (RYR3)	0.00894161	-0.627359	0.04965	0.960442	0.989146	0.0495985
RNAseq	Whole Blood	Day 7	gene2207 (FCER1G)	0.00190885	8.1746	0.0496047	0.960479	0.989146	0.0495525
RNAseq	Whole Blood	Day 7	gene11145 (PLAAT3)	-0.0031258	3.1686	-0.0495667	0.960509	0.989146	-0.0495143
RNAseq	Whole Blood	Day 28	gene9749 (PHACTR2)	0.00276828	5.30632	0.081194	0.935356	0.989151	0.081108
RNAseq	Whole Blood	Day 28	gene5468 (PPARG)	-0.0201979	-1.48247	-0.0810443	0.935475	0.989151	-0.0809587
RNAseq	Whole Blood	Day 28	gene7136 (TNNI2)	0.00446679	3.10899	0.0807066	0.935743	0.989151	0.0806213
RNAseq	Whole Blood	Day 28	gene396 (ARHGDIA)	-0.00157606	8.71953	-0.080692	0.935755	0.989151	-0.0806067
RNAseq	Whole Blood	Day 28	gene3140 (MR1)	-0.00245824	6.26814	-0.0805512	0.935866	0.989151	-0.0804665
RNAseq	Whole Blood	Day 28	gene28785 (IGLV4-60)	-0.0225775	-0.602676	-0.0805387	0.935879	0.989151	-0.0804504
RNAseq	Whole Blood	Day 28	gene6375 (XCL1)	0.00687268	1.62032	0.0805184	0.935893	0.989151	0.0804328
RNAseq	Whole Blood	Day 28	gene80231 (CXorf21)	0.00302628	5.33335	0.0804762	0.935926	0.989151	0.0803916
RNAseq	Whole Blood	Day 28	gene1112 (FOXN3)	0.00157664	7.69927	0.0803068	0.936061	0.989156	0.0802218
RNAseq	Whole Blood	Day 28	gene221120 (ALKBH3)	-0.00344118	3.70515	-0.0801654	0.936173	0.989156	-0.0800807
RNAseq	Whole Blood	Day 28	gene79038 (ZFYVE21)	0.00298867	4.19661	0.0800811	0.936239	0.989156	0.0799974
RNAseq	Whole Blood	Day 28	gene55504 (TNFRSF19)	0.020602	-2.08791	0.0799619	0.936333	0.989156	0.0798797
RNAseq	Whole Blood	Day 28	gene445372 (TRIM6-TRIM34)	0.00272918	4.74166	0.0797981	0.936465	0.989156	0.0797141
RNAseq	Whole Blood	Day 28	gene55638 (SYBU)	0.0165881	-1.09265	0.0794196	0.936765	0.989156	0.0793365
RNAseq	Whole Blood	Day 28	gene219972 (MPEG1)	0.00307208	10.0408	0.0793843	0.936794	0.989156	0.0793001
RNAseq	Whole Blood	Day 28	gene3628 (INPP1)	0.00377971	3.53634	0.0791738	0.936961	0.989156	0.07909
RNAseq	Whole Blood	Day 28	gene100506328 (LINC01127)	0.00426826	3.57503	0.0788845	0.937191	0.989156	0.078801
RNAseq	Whole Blood	Day 28	gene3932 (LCK)	0.00198077	7.9139	0.0786965	0.937341	0.989156	0.0786127
RNAseq	Whole Blood	Day 28	gene54946 (SLC41A3)	0.00285211	4.36695	0.0786283	0.937395	0.989156	0.078544
RNAseq	Whole Blood	Day 28	gene79813 (EHMT1)	-0.00149387	6.78374	-0.0786207	0.937401	0.989156	-0.0785373
RNAseq	Whole Blood	Day 28	gene10730 (YME1L1)	0.00113684	7.27264	0.0785916	0.937424	0.989156	0.0785081
RNAseq	Whole Blood	Day 28	gene26270 (FBXO6)	-0.00628555	4.44337	-0.0783697	0.937599	0.989156	-0.0782875
RNAseq	Whole Blood	Day 28	gene6595 (SMARCA2)	-0.00134533	7.82316	-0.078096	0.937817	0.989156	-0.0780141
RNAseq	Whole Blood	Day 28	gene5905 (RANGAP1)	0.00213162	6.50882	0.0780806	0.93783	0.989156	0.0779978
RNAseq	Whole Blood	Day 28	gene90007 (MIDN)	-0.00218057	8.3907	-0.0779818	0.937908	0.989156	-0.0778991
RNAseq	Whole Blood	Day 28	gene5376 (PMP22)	0.0121141	0.331646	0.0779532	0.93793	0.989156	0.0778717
RNAseq	Whole Blood	Day 28	gene4064 (CD180)	0.00475473	5.27298	0.0778643	0.938002	0.989156	0.0777817
RNAseq	Whole Blood	Day 28	gene105377774 (NA)	0.00532823	2.58933	0.0778455	0.938017	0.989156	0.0777626
RNAseq	Whole Blood	Day 28	gene639 (PRDM1)	-0.00312134	6.44733	-0.0776491	0.938173	0.989156	-0.077567
RNAseq	Whole Blood	Day 28	gene100533970 (P2RX5-TAX1BP3)	0.00247874	5.96411	0.0775667	0.938238	0.989156	0.0774846
RNAseq	Whole Blood	Day 28	gene57804 (POLD4)	-0.00178686	6.29011	-0.0775426	0.938257	0.989156	-0.0774607
RNAseq	Whole Blood	Day 28	gene54836 (BSPRY)	-0.013496	-0.324783	-0.0774892	0.938301	0.989156	-0.0774055
RNAseq	Whole Blood	Day 1	gene25793 (FBXO7)	-0.00174085	9.86813	-0.0269699	0.978507	0.989171	-0.0269413
RNAseq	Whole Blood	Day 1	gene87769 (GGACT)	0.00182529	2.43294	0.0268143	0.97863	0.989197	0.0267864
RNAseq	Whole Blood	Day 28	gene64430 (PCNX4)	-0.00250098	5.00444	-0.077266	0.938477	0.989238	-0.0771841
RNAseq	Whole Blood	Day 7	gene55818 (KDM3A)	-0.00123164	6.96785	-0.048809	0.961112	0.989246	-0.0487581
RNAseq	Whole Blood	Day 7	gene10791 (VAMP5)	0.00488955	3.62428	0.0487965	0.961122	0.989246	0.0487457
RNAseq	Whole Blood	Day 7	gene105373780 (LOC105373780)	-0.00266638	3.68031	-0.0487011	0.961198	0.989246	-0.04865
RNAseq	Whole Blood	Day 7	gene9807 (IP6K1)	0.000874139	6.97504	0.0486859	0.96121	0.989246	0.0486346
RNAseq	Whole Blood	Day 7	gene9440 (MED17)	0.00140189	5.04178	0.048625	0.961258	0.989246	0.0485745
RNAseq	Whole Blood	Day 7	gene84958 (SYTL1)	-0.00151029	7.38975	-0.0485795	0.961295	0.989246	-0.0485288
RNAseq	Whole Blood	Day 7	gene26040 (SETBP1)	-0.00292362	4.18283	-0.0485169	0.961345	0.989246	-0.0484662
RNAseq	Whole Blood	Day 7	gene8239 (USP9X)	-0.00106889	7.84826	-0.0482502	0.961557	0.989246	-0.0481996
RNAseq	Whole Blood	Day 7	gene84925 (SLC49A4)	-0.00197111	4.08434	-0.0482117	0.961588	0.989246	-0.048161
RNAseq	Whole Blood	Day 7	gene375056 (MIA3)	-0.0010659	6.9722	-0.0481288	0.961653	0.989246	-0.0480789
RNAseq	Whole Blood	Day 7	gene9813 (EFCAB14)	-0.0010226	7.56523	-0.048031	0.961731	0.989246	-0.047981
RNAseq	Whole Blood	Day 7	gene22905 (EPN2)	-0.00255674	3.51354	-0.0478362	0.961887	0.989246	-0.0477859
RNAseq	Whole Blood	Day 7	gene219293 (ATAD3C)	-0.00606415	0.489288	-0.0478177	0.961901	0.989246	-0.0477677
RNAseq	Whole Blood	Day 7	gene23001 (WDFY3)	-0.00193129	7.0972	-0.0477079	0.961989	0.989246	-0.0476578
RNAseq	Whole Blood	Day 1	gene23395 (LARS2)	0.00102439	4.21627	0.0264082	0.978954	0.989424	0.0263807
RNAseq	Whole Blood	Day 1	gene4485 (MST1)	-0.0023196	1.83185	-0.0261171	0.979186	0.98949	-0.0260894
RNAseq	Whole Blood	Day 1	gene7504 (XK)	0.00245131	3.68263	0.0260703	0.979224	0.98949	0.0260423
RNAseq	Whole Blood	Day 1	gene100507387 (LOC100507387)	-0.00222342	1.20603	-0.0259546	0.979315	0.98949	-0.0259272
RNAseq	Whole Blood	Day 7	gene22890 (ZBTB1)	0.00149426	6.08791	0.0472704	0.962337	0.989492	0.0472213
RNAseq	Whole Blood	Day 7	gene25937 (WWTR1)	0.0111307	-1.6881	0.0471588	0.962425	0.989492	0.0471101
RNAseq	Whole Blood	Day 28	gene5685 (PSMA4)	-0.00326668	6.32224	-0.0768337	0.93882	0.989495	-0.0767534
RNAseq	Whole Blood	Day 1	gene56729 (RETN)	0.00208234	2.40151	0.0258227	0.97942	0.989496	0.0257955
RNAseq	Whole Blood	Day 1	gene64225 (ATL2)	-0.000965747	4.36614	-0.0256898	0.979526	0.989503	-0.0256631
RNAseq	Whole Blood	Day 1	gene149837 (LINC00654)	-0.00249694	1.07608	-0.0254788	0.979695	0.989574	-0.0254518
RNAseq	Whole Blood	Day 7	gene138151 (NACC2)	-0.00123901	7.12431	-0.0469249	0.962612	0.989582	-0.0468758
RNAseq	Whole Blood	Day 28	gene57513 (CASKIN2)	0.0122458	-0.407491	0.07643	0.939141	0.989679	0.0763495
RNAseq	Whole Blood	Day 28	gene390927 (ZNF793)	-0.00517189	2.32574	-0.0762757	0.939264	0.989679	-0.0761955
RNAseq	Whole Blood	Day 28	gene57563 (KLHL8)	-0.00271191	5.17728	-0.0761292	0.939381	0.989679	-0.0760484
RNAseq	Whole Blood	Day 28	gene57157 (PHTF2)	0.0030015	4.624	0.0761174	0.93939	0.989679	0.0760364
RNAseq	Whole Blood	Day 1	gene55966 (AJAP1)	-0.00364671	0.139497	-0.0250219	0.980058	0.989776	-0.0249956
RNAseq	Whole Blood	Day 1	gene80256 (FAM214B)	0.000623778	7.0203	0.0248584	0.980189	0.989776	0.024832
RNAseq	Whole Blood	Day 1	gene55012 (PPP2R3C)	0.00115244	5.06008	0.0248556	0.980191	0.989776	0.0248295
RNAseq	Whole Blood	Day 28	gene84446 (BRSK1)	0.0079868	0.750661	0.0758622	0.939592	0.989788	0.075783
RNAseq	Whole Blood	Day 7	gene340554 (ZC3H12B)	0.00378331	1.54431	0.0465425	0.962916	0.989792	0.0464949
RNAseq	Whole Blood	Day 7	gene199777 (ZNF626)	-0.00248624	3.01824	-0.0460028	0.963347	0.989792	-0.0459545
RNAseq	Whole Blood	Day 7	gene22853 (LMTK2)	0.00181549	6.45959	0.0459885	0.963358	0.989792	0.0459402
RNAseq	Whole Blood	Day 7	gene9138 (ARHGEF1)	0.00109478	9.8819	0.0459745	0.963369	0.989792	0.0459262
RNAseq	Whole Blood	Day 7	gene5920 (PLAAT4)	0.0025796	6.11521	0.0459599	0.963381	0.989792	0.0459116
RNAseq	Whole Blood	Day 7	gene84961 (FBXL20)	-0.00155073	6.26939	-0.0457824	0.963521	0.989792	-0.0457351
RNAseq	Whole Blood	Day 7	gene10907 (TXNL4A)	0.00138205	5.15754	0.0457474	0.96355	0.989792	0.0456998
RNAseq	Whole Blood	Day 7	gene119504 (ANAPC16)	0.00107317	6.66399	0.04565	0.963628	0.989792	0.0456017
RNAseq	Whole Blood	Day 7	gene5689 (PSMB1)	0.00116239	6.44221	0.0455508	0.963706	0.989792	0.0455036
RNAseq	Whole Blood	Day 7	gene2949 (GSTM5)	-0.0125786	-2.36482	-0.0454183	0.963812	0.9898	-0.0453703
RNAseq	Whole Blood	Day 28	gene23648 (SSBP3)	-0.00257085	6.6935	-0.0756346	0.939774	0.989852	-0.0755545
RNAseq	Whole Blood	Day 28	gene105369140 (LOC105369140)	0.0182145	-1.66132	0.0755373	0.939851	0.989852	0.0754576
RNAseq	Whole Blood	Day 28	gene56833 (SLAMF8)	0.0101891	2.98086	0.0751779	0.940137	0.989871	0.0750982
RNAseq	Whole Blood	Day 28	gene58476 (TP53INP2)	-0.00406254	5.17806	-0.0751572	0.940153	0.989871	-0.0750771
RNAseq	Whole Blood	Day 28	gene84726 (PRRC2B)	-0.00164902	8.68449	-0.0751414	0.940165	0.989871	-0.0750623
RNAseq	Whole Blood	Day 1	gene84628 (NTNG2)	0.00110756	5.94707	0.0245794	0.980411	0.989898	0.0245535
RNAseq	Whole Blood	Day 1	gene85457 (CIPC)	-0.000853707	4.27227	-0.0244543	0.980511	0.989899	-0.0244286
RNAseq	Whole Blood	Day 1	gene388931 (MFSD2B)	-0.00218412	2.86316	-0.0241644	0.980742	0.990033	-0.0241383
RNAseq	Whole Blood	Day 7	gene1668 (DEFA3)	-0.00564941	3.48139	-0.0449034	0.964223	0.990047	-0.0448545
RNAseq	Whole Blood	Day 7	gene6598 (SMARCB1)	-0.00133248	5.05657	-0.0448665	0.964251	0.990047	-0.0448196
RNAseq	Whole Blood	Day 1	gene284802 (FRG1BP)	-0.0009702	3.7842	-0.0239786	0.98089	0.990082	-0.0239532
RNAseq	Whole Blood	Day 28	gene643 (CXCR5)	-0.003572	5.03717	-0.0746499	0.940556	0.990179	-0.0745706
RNAseq	Whole Blood	Day 28	gene57688 (ZSWIM6)	0.00235507	5.84465	0.0744003	0.940755	0.99019	0.0743211
RNAseq	Whole Blood	Day 28	gene29978 (UBQLN2)	-0.00186247	6.26256	-0.0741618	0.940944	0.99019	-0.074084
RNAseq	Whole Blood	Day 28	gene84959 (UBASH3B)	-0.00217797	5.64707	-0.0741171	0.94098	0.99019	-0.0740379
RNAseq	Whole Blood	Day 28	gene56061 (UBFD1)	0.00250949	5.00569	0.0740038	0.941069	0.99019	0.0739269
RNAseq	Whole Blood	Day 28	gene51733 (UPB1)	0.00688589	1.67524	0.0738287	0.941209	0.99019	0.0737501
RNAseq	Whole Blood	Day 28	gene100132288 (TEKT4P2)	-0.00588919	1.06148	-0.0735408	0.941438	0.99019	-0.0734622
RNAseq	Whole Blood	Day 28	gene25824 (PRDX5)	-0.00279894	7.32326	-0.0734319	0.941524	0.99019	-0.073354
RNAseq	Whole Blood	Day 28	gene3560 (IL2RB)	0.0038068	8.17171	0.0734287	0.941528	0.99019	0.0733499
RNAseq	Whole Blood	Day 28	gene7417 (VDAC2)	0.00215292	5.41235	0.0733309	0.941604	0.99019	0.0732537
RNAseq	Whole Blood	Day 28	gene8853 (ASAP2)	0.0051973	3.09737	0.0733271	0.941609	0.99019	0.0732483
RNAseq	Whole Blood	Day 28	gene10174 (SORBS3)	0.00235046	5.54711	0.0731475	0.941751	0.99019	0.0730695
RNAseq	Whole Blood	Day 28	gene9031 (BAZ1B)	0.0016762	7.08567	0.0731433	0.941753	0.99019	0.0730668
RNAseq	Whole Blood	Day 28	gene1519 (CTSO)	-0.00398527	3.73761	-0.0726719	0.942129	0.990272	-0.0725943
RNAseq	Whole Blood	Day 28	gene9361 (LONP1)	-0.00190021	5.9007	-0.0725684	0.94221	0.990272	-0.072492
RNAseq	Whole Blood	Day 28	gene54832 (VPS13C)	-0.00288113	7.53634	-0.0725666	0.942212	0.990272	-0.0724901
RNAseq	Whole Blood	Day 28	gene2537 (IFI6)	-0.0068325	6.33183	-0.0724357	0.942316	0.990272	-0.072359
RNAseq	Whole Blood	Day 28	gene23641 (LDOC1)	-0.00433016	2.65796	-0.0724241	0.942325	0.990272	-0.0723475
RNAseq	Whole Blood	Day 1	gene9910 (RABGAP1L)	-0.000720653	7.08621	-0.023508	0.981265	0.990305	-0.0234834
RNAseq	Whole Blood	Day 1	gene29940 (DSE)	0.000776646	5.41801	0.0234541	0.981308	0.990305	0.0234288
RNAseq	Whole Blood	Day 28	gene79670 (TUT7)	0.00200153	8.13155	0.0722318	0.942478	0.990328	0.0721559
RNAseq	Whole Blood	Day 1	gene25900 (IFFO1)	0.000758494	6.34944	0.0232797	0.981447	0.990345	0.0232551
RNAseq	Whole Blood	Day 28	gene80216 (ALPK1)	0.00318341	6.91225	0.0718959	0.942745	0.990433	0.07182
RNAseq	Whole Blood	Day 28	gene8111 (GPR68)	-0.00351198	4.00942	-0.0718586	0.942775	0.990433	-0.0717825
RNAseq	Whole Blood	Day 7	gene55862 (ECHDC1)	-0.0014285	5.24082	-0.0442375	0.964752	0.99046	-0.0441915
RNAseq	Whole Blood	Day 28	gene7159 (TP53BP2)	0.00161144	5.9089	0.0715496	0.94302	0.99056	0.0714741
RNAseq	Whole Blood	Day 28	gene51752 (ERAP1)	0.00200945	7.30323	0.0714576	0.943094	0.99056	0.071382
RNAseq	Whole Blood	Day 28	gene53829 (P2RY13)	0.00240039	8.22609	0.0712536	0.943256	0.990626	0.0711782
RNAseq	Whole Blood	Day 28	gene64131 (XYLT1)	0.00217324	6.17395	0.0708652	0.943566	0.990643	0.0707889
RNAseq	Whole Blood	Day 28	gene9817 (KEAP1)	-0.00178938	5.57997	-0.0704396	0.943903	0.990643	-0.0703649
RNAseq	Whole Blood	Day 28	gene10410 (IFITM3)	0.00517991	8.33923	0.0704143	0.943923	0.990643	0.0703397
RNAseq	Whole Blood	Day 28	gene51440 (HPCAL4)	-0.00426435	2.73478	-0.0702403	0.944062	0.990643	-0.070166
RNAseq	Whole Blood	Day 28	gene23038 (WDTC1)	0.00137907	7.8257	0.070041	0.94422	0.990643	0.0699664
RNAseq	Whole Blood	Day 28	gene79797 (ZNF408)	-0.00236311	4.07819	-0.0698833	0.944345	0.990643	-0.06981
RNAseq	Whole Blood	Day 28	gene8553 (BHLHE40)	0.00259057	6.89802	0.0697786	0.944429	0.990643	0.0697047
RNAseq	Whole Blood	Day 28	gene100506990 (LOC100506990)	-0.00400856	2.59164	-0.0697601	0.944443	0.990643	-0.0696862
RNAseq	Whole Blood	Day 28	gene286554 (BCORP1)	-0.0173549	-1.19401	-0.0697063	0.944483	0.990643	-0.0696366
RNAseq	Whole Blood	Day 28	gene4943 (TBC1D25)	-0.00188626	5.41636	-0.0696162	0.944559	0.990643	-0.0695415
RNAseq	Whole Blood	Day 28	gene9100 (USP10)	0.00180884	7.04899	0.0694337	0.944703	0.990643	0.0693603
RNAseq	Whole Blood	Day 28	gene9953 (HS3ST3B1)	-0.00264627	4.52611	-0.0694121	0.94472	0.990643	-0.0693384
RNAseq	Whole Blood	Day 28	gene1234 (CCR5)	-0.00254253	5.4502	-0.0692605	0.944841	0.990643	-0.0691873
RNAseq	Whole Blood	Day 28	gene84722 (PSRC1)	0.00416548	3.02051	0.0691914	0.944896	0.990643	0.0691181
RNAseq	Whole Blood	Day 28	gene1874 (E2F4)	-0.00129848	6.73036	-0.0691503	0.944929	0.990643	-0.0690767
RNAseq	Whole Blood	Day 28	gene203260 (CCDC107)	0.00249325	4.60348	0.069055	0.945004	0.990643	0.0689823
RNAseq	Whole Blood	Day 28	gene5802 (PTPRS)	0.0051348	4.28659	0.0688984	0.945129	0.990643	0.0688247
RNAseq	Whole Blood	Day 28	gene57168 (ASPHD2)	0.00444907	3.83331	0.0688783	0.945144	0.990643	0.0688056
RNAseq	Whole Blood	Day 28	gene3838 (KPNA2)	0.00322532	4.333	0.0687633	0.945236	0.990643	0.0686904
RNAseq	Whole Blood	Day 28	gene10367 (MICU1)	0.00212093	6.00693	0.0686339	0.945339	0.990643	0.0685614
RNAseq	Whole Blood	Day 28	gene27180 (SIGLEC9)	-0.00202327	6.86799	-0.0686217	0.945349	0.990643	-0.0685486
RNAseq	Whole Blood	Day 28	gene54434 (SSH1)	0.00201812	6.82474	0.0683688	0.94555	0.990668	0.0682962
RNAseq	Whole Blood	Day 28	gene6978 (TRGV5)	-0.00800083	0.308062	-0.068132	0.945739	0.990668	-0.0680588
RNAseq	Whole Blood	Day 28	gene100499405 (LINC00987)	-0.00568347	1.95743	-0.0680826	0.945778	0.990668	-0.0680097
RNAseq	Whole Blood	Day 28	gene1385 (CREB1)	0.00196997	6.76087	0.0679594	0.945875	0.990668	0.0678882
RNAseq	Whole Blood	Day 28	gene80896 (NPL)	0.00214443	6.6375	0.0676053	0.946157	0.990668	0.0675338
RNAseq	Whole Blood	Day 28	gene6455 (SH3GL1)	-0.00174886	6.14689	-0.0675911	0.946167	0.990668	-0.0675204
RNAseq	Whole Blood	Day 28	gene7444 (VRK2)	-0.00352794	4.06603	-0.0675484	0.946201	0.990668	-0.0674778
RNAseq	Whole Blood	Day 28	gene7342 (UBP1)	0.00154822	6.61669	0.0674971	0.946242	0.990668	0.0674269
RNAseq	Whole Blood	Day 28	gene23142 (DCUN1D4)	0.00341599	3.35427	0.0674709	0.946263	0.990668	0.0674007
RNAseq	Whole Blood	Day 7	gene4863 (NPAT)	0.00142452	5.49119	0.0436293	0.965236	0.990676	0.043584
RNAseq	Whole Blood	Day 7	gene10901 (DHRS4)	0.00186087	4.25092	0.0435899	0.965268	0.990676	0.0435442
RNAseq	Whole Blood	Day 7	gene81539 (SLC38A1)	-0.00112177	7.79023	-0.0435211	0.965322	0.990676	-0.0434755
RNAseq	Whole Blood	Day 7	gene57134 (MAN1C1)	0.00156324	5.13721	0.0433358	0.96547	0.990676	0.0432902
RNAseq	Whole Blood	Day 7	gene943 (TNFRSF8)	0.00216268	4.53133	0.0432459	0.965542	0.990676	0.0431997
RNAseq	Whole Blood	Day 7	gene8398 (PLA2G6)	-0.00175681	5.35558	-0.0431437	0.965623	0.990676	-0.0430984
RNAseq	Whole Blood	Day 7	gene22801 (ITGA11)	-0.00940997	-3.93473	-0.0429903	0.965744	0.990676	-0.0429465
RNAseq	Whole Blood	Day 7	gene83416 (FCRL5)	0.002976	3.79575	0.0429807	0.965753	0.990676	0.0429354
RNAseq	Whole Blood	Day 1	gene100652781 (SNX29P1)	-0.00381244	-0.0265115	-0.022583	0.982002	0.990765	-0.0225594
RNAseq	Whole Blood	Day 1	gene11227 (GALNT5)	0.00494999	-1.24557	0.0225092	0.982061	0.990765	0.022485
RNAseq	Whole Blood	Day 28	gene58485 (TRAPPC1)	0.00155125	6.83776	0.0672125	0.946469	0.99078	0.0671418
RNAseq	Whole Blood	Day 7	gene84918 (LRP11)	0.00542364	0.488755	0.0427204	0.96596	0.990787	0.0426754
RNAseq	Whole Blood	Day 1	gene55249 (YY1AP1)	-0.000543918	7.53342	-0.0223341	0.9822	0.990806	-0.0223104
RNAseq	Whole Blood	Day 7	gene387895 (LINC00944)	-0.0058167	0.41545	-0.0424281	0.966193	0.990924	-0.0423837
RNAseq	Whole Blood	Day 28	gene1948 (EFNB2)	-0.0120472	-0.707223	-0.0668921	0.946724	0.990944	-0.0668218
RNAseq	Whole Blood	Day 28	gene3984 (LIMK1)	0.00225964	6.23915	0.0666347	0.946929	0.991055	0.0665642
RNAseq	Whole Blood	Day 28	gene439994 (LINC00863)	0.00462079	2.05031	0.0664726	0.947058	0.991087	0.0664017
RNAseq	Whole Blood	Day 7	gene10010 (TANK)	0.000947365	6.34779	0.0418647	0.966641	0.991211	0.0418209
RNAseq	Whole Blood	Day 7	gene28671 (TRAV13-1)	0.00248778	3.01738	0.0418277	0.966671	0.991211	0.0417839
RNAseq	Whole Blood	Day 7	gene646450 (ARIH2OS)	0.00438195	1.04814	0.0415805	0.966867	0.991311	0.0415383
RNAseq	Whole Blood	Day 28	gene23236 (PLCB1)	0.00381683	3.38221	0.0658092	0.947586	0.991443	0.0657388
RNAseq	Whole Blood	Day 28	gene651746 (ANKRD33B)	0.0031545	4.30897	0.0656875	0.947682	0.991443	0.065618
RNAseq	Whole Blood	Day 28	gene664 (BNIP3)	-0.00309491	3.15809	-0.0656693	0.947696	0.991443	-0.0656003
RNAseq	Whole Blood	Day 1	gene100506035 (LINC00989)	-0.00147647	3.23586	-0.0213768	0.982963	0.991475	-0.0213541
RNAseq	Whole Blood	Day 28	gene285237 (C3orf38)	-0.00230357	4.37854	-0.0653691	0.947934	0.991555	-0.065301
RNAseq	Whole Blood	Day 28	gene2260 (FGFR1)	-0.0033461	3.20657	-0.0652867	0.948001	0.991555	-0.0652176
RNAseq	Whole Blood	Day 1	gene374899 (ZNF829)	-0.00133629	2.22262	-0.0211235	0.983164	0.991578	-0.0211018
RNAseq	Whole Blood	Day 1	gene80039 (FAM106A)	-0.00436531	-1.7661	-0.0210009	0.983263	0.991578	-0.0209786
RNAseq	Whole Blood	Day 1	gene8780 (RIOK3)	-0.000849093	7.1844	-0.0208571	0.983377	0.991594	-0.0208349
RNAseq	Whole Blood	Day 7	gene8353 (H3C6)	-0.00613742	-0.668305	-0.0410771	0.967268	0.991602	-0.0410349
RNAseq	Whole Blood	Day 7	gene23054 (NCOA6)	0.00110017	7.05648	0.0409758	0.967349	0.991602	0.0409334
RNAseq	Whole Blood	Day 1	gene8872 (CDC123)	0.000514316	6.21412	0.020609	0.983575	0.991693	0.0205874
RNAseq	Whole Blood	Day 28	gene23209 (MLC1)	-0.00446716	4.63459	-0.064945	0.948273	0.991736	-0.0648763
RNAseq	Whole Blood	Day 7	gene56971 (CEACAM19)	0.00307086	1.94738	0.040654	0.967606	0.991756	0.0406113
RNAseq	Whole Blood	Day 7	gene51747 (LUC7L3)	0.00139245	7.31118	0.0405223	0.967711	0.991756	0.0404798
RNAseq	Whole Blood	Day 7	gene5328 (PLAU)	-0.00459532	0.530067	-0.0404147	0.967796	0.991756	-0.0403729
RNAseq	Whole Blood	Day 28	gene100500847 (MIR3615)	0.00315096	5.01151	0.0646421	0.948514	0.991836	0.0645728
RNAseq	Whole Blood	Day 28	gene692087 (SNORD49B)	0.00371105	2.69918	0.0645421	0.948593	0.991836	0.0644735
RNAseq	Whole Blood	Day 28	gene2319 (FLOT2)	-0.00180506	8.96875	-0.0644398	0.948674	0.991836	-0.0643722
RNAseq	Whole Blood	Day 28	gene55274 (PHF10)	0.00193209	5.05642	0.0643268	0.948764	0.991836	0.0642587
RNAseq	Whole Blood	Day 7	gene94097 (SFXN5)	-0.00160031	4.87334	-0.0401615	0.967998	0.991846	-0.0401193
RNAseq	Whole Blood	Day 7	gene401237 (CASC15)	0.0119107	-2.00701	0.0400235	0.968102	0.991846	0.0399886
RNAseq	Whole Blood	Day 7	gene5202 (PFDN2)	-0.00145943	4.49556	-0.0399136	0.968195	0.991846	-0.0398726
RNAseq	Whole Blood	Day 7	gene100505538 (RBM26-AS1)	-0.00493518	0.211268	-0.039274	0.968704	0.991846	-0.0392332
RNAseq	Whole Blood	Day 7	gene51171 (HSD17B14)	0.00765015	-1.47424	0.0390274	0.968901	0.991846	0.0389862
RNAseq	Whole Blood	Day 7	gene23533 (PIK3R5)	0.000675199	8.47475	0.0390018	0.968922	0.991846	0.0389607
RNAseq	Whole Blood	Day 7	gene6256 (RXRA)	0.000892564	8.81623	0.0389879	0.968933	0.991846	0.0389468
RNAseq	Whole Blood	Day 7	gene55147 (RBM23)	0.000741659	7.10393	0.0389313	0.968978	0.991846	0.0388905
RNAseq	Whole Blood	Day 7	gene4149 (MAX)	0.000907788	7.86052	0.0389018	0.969001	0.991846	0.0388611
RNAseq	Whole Blood	Day 7	gene8773 (SNAP23)	0.00073582	7.29027	0.0388369	0.969053	0.991846	0.0387962
RNAseq	Whole Blood	Day 7	gene387707 (CC2D2B)	-0.00594732	0.10319	-0.0388155	0.96907	0.991846	-0.038775
RNAseq	Whole Blood	Day 7	gene5337 (PLD1)	-0.00192914	3.51409	-0.038812	0.969073	0.991846	-0.0387715
RNAseq	Whole Blood	Day 1	gene91056 (AP5B1)	0.000517421	7.8922	0.0202247	0.983881	0.991902	0.0202034
RNAseq	Whole Blood	Day 7	gene283152 (CCDC153)	-0.00297992	1.89826	-0.0383312	0.969455	0.991919	-0.0382912
RNAseq	Whole Blood	Day 7	gene84451 (MAP3K21)	-0.00288527	1.76694	-0.0382115	0.969551	0.991919	-0.0381714
RNAseq	Whole Blood	Day 7	gene57634 (EP400)	0.00108357	7.45841	0.0381093	0.969632	0.991919	0.0380698
RNAseq	Whole Blood	Day 7	gene26007 (TKFC)	-0.00147287	4.76905	-0.0380472	0.969682	0.991919	-0.0380075
RNAseq	Whole Blood	Day 7	gene9728 (SECISBP2L)	-0.000993788	6.03119	-0.0380213	0.969702	0.991919	-0.0379821
RNAseq	Whole Blood	Day 7	gene55757 (UGGT2)	0.00424626	0.956436	0.0379771	0.969738	0.991919	0.0379366
RNAseq	Whole Blood	Day 1	gene22863 (ATG14)	-0.000726561	4.67718	-0.0198847	0.984152	0.991977	-0.0198636
RNAseq	Whole Blood	Day 1	gene79156 (PLEKHF1)	0.00103275	4.77196	0.0198824	0.984154	0.991977	0.0198615
RNAseq	Whole Blood	Day 28	gene221955 (DAGLB)	-0.00175459	5.55243	-0.0639363	0.949075	0.991983	-0.0638687
RNAseq	Whole Blood	Day 28	gene613 (BCR)	0.00163011	7.01139	0.0639009	0.949103	0.991983	0.0638333
RNAseq	Whole Blood	Day 1	gene112858 (TP53RK)	0.000655759	4.59479	0.0197255	0.984278	0.992003	0.0197053
RNAseq	Whole Blood	Day 28	gene339975 (LOC339975)	0.0152102	-3.56622	0.0636001	0.949342	0.992129	0.0635337
RNAseq	Whole Blood	Day 1	gene55193 (PBRM1)	-0.000485147	6.46912	-0.0194156	0.984526	0.992152	-0.0193954
RNAseq	Whole Blood	Day 28	gene55848 (PLGRKT)	-0.00345381	2.84548	-0.0633533	0.949538	0.992171	-0.0632864
RNAseq	Whole Blood	Day 28	gene728262 (FAM157A)	-0.00466294	3.10762	-0.0633005	0.94958	0.992171	-0.0632337
RNAseq	Whole Blood	Day 1	gene7037 (TFRC)	-0.000743466	4.77336	-0.0192255	0.984677	0.992205	-0.0192054
RNAseq	Whole Blood	Day 28	gene55715 (DOK4)	0.00486577	2.25165	0.0628336	0.949952	0.992263	0.0627676
RNAseq	Whole Blood	Day 28	gene7046 (TGFBR1)	-0.00183371	6.38796	-0.0627708	0.950002	0.992263	-0.0627045
RNAseq	Whole Blood	Day 28	gene100129316 (LOC100129316)	0.0159298	-1.32959	0.0626264	0.950116	0.992263	0.0625605
RNAseq	Whole Blood	Day 28	gene92565 (FANK1)	0.0105699	-0.538154	0.0626261	0.950117	0.992263	0.0625604
RNAseq	Whole Blood	Day 28	gene284013 (VMO1)	-0.0115834	0.1403	-0.0625677	0.950164	0.992263	-0.0625012
RNAseq	Whole Blood	Day 7	gene60489 (APOBEC3G)	0.00145136	6.14932	0.0373808	0.970213	0.992303	0.0373416
RNAseq	Whole Blood	Day 1	gene79036 (KXD1)	0.000376131	6.42179	0.0189338	0.98491	0.99234	0.0189139
RNAseq	Whole Blood	Day 28	gene2217 (FCGRT)	0.00127392	8.48895	0.0618185	0.95076	0.992452	0.061753
RNAseq	Whole Blood	Day 28	gene7123 (CLEC3B)	0.00603653	1.3922	0.0615562	0.950968	0.992452	0.0614908
RNAseq	Whole Blood	Day 28	gene28692 (TRAV1-2)	0.00470911	2.28498	0.06153	0.950989	0.992452	0.0614647
RNAseq	Whole Blood	Day 28	gene51128 (SAR1B)	-0.00203498	4.78515	-0.0615255	0.950992	0.992452	-0.0614606
RNAseq	Whole Blood	Day 28	gene3485 (IGFBP2)	0.00937104	-0.0515279	0.061443	0.951058	0.992452	0.061378
RNAseq	Whole Blood	Day 28	gene23499 (MACF1)	0.00202179	9.03244	0.0612987	0.951173	0.992452	0.0612341
RNAseq	Whole Blood	Day 28	gene3908 (LAMA2)	-0.00666178	0.911573	-0.0612908	0.95118	0.992452	-0.0612254
RNAseq	Whole Blood	Day 28	gene7982 (ST7)	-0.00329803	2.94101	-0.0612231	0.951233	0.992452	-0.0611585
RNAseq	Whole Blood	Day 28	gene9889 (ZBED4)	0.00159306	5.41226	0.0612189	0.951236	0.992452	0.0611543
RNAseq	Whole Blood	Day 7	gene10788 (IQGAP2)	-0.000972125	7.76478	-0.0368457	0.970639	0.992638	-0.036807
RNAseq	Whole Blood	Day 28	gene6329 (SCN4A)	0.0107662	-0.861937	0.0605899	0.951736	0.99277	0.0605266
RNAseq	Whole Blood	Day 28	gene8843 (HCAR3)	0.00329224	6.28086	0.0605572	0.951763	0.99277	0.0604931
RNAseq	Whole Blood	Day 28	gene11237 (RNF24)	0.00206867	7.65312	0.0603649	0.951916	0.99277	0.0603014
RNAseq	Whole Blood	Day 28	gene10423 (CDIPT)	-0.00144077	6.70357	-0.0602808	0.951983	0.99277	-0.060217
RNAseq	Whole Blood	Day 28	gene9230 (RAB11B)	-0.0014665	7.13221	-0.0602124	0.952037	0.99277	-0.0601492
RNAseq	Whole Blood	Day 1	gene57826 (RAP2C)	0.000528357	5.60433	0.0182531	0.985452	0.992786	0.0182341
RNAseq	Whole Blood	Day 7	gene160 (AP2A1)	-0.000962253	7.93962	-0.0365003	0.970915	0.992819	-0.0364612
RNAseq	Whole Blood	Day 28	gene55238 (SLC38A7)	-0.00269265	4.02785	-0.0598407	0.952332	0.992975	-0.059778
RNAseq	Whole Blood	Day 7	gene100533975 (SLMO2-ATP5E)	-0.00121429	7.68402	-0.036002	0.97131	0.992984	-0.0359649
RNAseq	Whole Blood	Day 7	gene57828 (CATSPERG)	0.00266581	2.06591	0.0359854	0.971324	0.992984	0.0359475
RNAseq	Whole Blood	Day 7	gene6390 (SDHB)	-0.00087318	5.88335	-0.0359237	0.971373	0.992984	-0.0358858
RNAseq	Whole Blood	Day 28	gene196383 (RILPL2)	0.00161123	6.81023	0.0594378	0.952653	0.99304	0.0593751
RNAseq	Whole Blood	Day 28	gene8743 (TNFSF10)	-0.00287377	7.82276	-0.0594019	0.952682	0.99304	-0.0593393
RNAseq	Whole Blood	Day 28	gene2214 (FCGR3A)	-0.00250334	9.73563	-0.0592946	0.952767	0.99304	-0.059232
RNAseq	Whole Blood	Day 28	gene7038 (TG)	-0.00621586	0.941641	-0.0591766	0.952861	0.99304	-0.0591141
RNAseq	Whole Blood	Day 28	gene122060 (SLAIN1)	-0.00257009	3.70724	-0.0591399	0.95289	0.99304	-0.0590777
RNAseq	Whole Blood	Day 7	gene89910 (UBE3B)	-0.000851084	6.10905	-0.0356148	0.971619	0.993134	-0.0355774
RNAseq	Whole Blood	Day 28	gene144423 (GLT1D1)	-0.00194737	7.46273	-0.0586802	0.953256	0.993298	-0.0586183
RNAseq	Whole Blood	Day 28	gene23061 (TBC1D9B)	0.00133019	7.09775	0.0585567	0.953355	0.993298	0.0584948
RNAseq	Whole Blood	Day 28	gene55744 (COA1)	0.00194881	4.82237	0.0584557	0.953435	0.993298	0.0583937
RNAseq	Whole Blood	Day 28	gene284233 (CYP4F35P)	0.00483506	1.57124	0.058025	0.953778	0.993462	0.0579626
RNAseq	Whole Blood	Day 28	gene56888 (KCMF1)	-0.00129314	6.13985	-0.0580078	0.953791	0.993462	-0.0579467
RNAseq	Whole Blood	Day 1	gene171425 (CLYBL)	0.00105694	2.42615	0.0172536	0.986249	0.993489	0.0172355
RNAseq	Whole Blood	Day 28	gene3726 (JUNB)	0.00182816	8.59185	0.0576646	0.954065	0.993559	0.0576033
RNAseq	Whole Blood	Day 28	gene56255 (TMX4)	-0.0020099	7.27872	-0.0574317	0.954249	0.993559	-0.0573714
RNAseq	Whole Blood	Day 28	gene3620 (IDO1)	0.0112261	2.57312	0.0573958	0.954279	0.993559	0.057334
RNAseq	Whole Blood	Day 28	gene6811 (STX5)	0.00122393	5.79239	0.0573929	0.95428	0.993559	0.0573323
RNAseq	Whole Blood	Day 7	gene5108 (PCM1)	0.000782807	7.32193	0.0349298	0.972165	0.99359	0.0348934
RNAseq	Whole Blood	Day 1	gene2976 (GTF3C2)	0.00039351	6.16467	0.0169166	0.986517	0.993623	0.0168989
RNAseq	Whole Blood	Day 1	gene5605 (MAP2K2)	0.000313738	7.42745	0.0167965	0.986613	0.993623	0.0167789
RNAseq	Whole Blood	Day 1	gene148808 (MFSD4A)	-0.00222678	-0.175897	-0.016713	0.986679	0.993623	-0.0166956
RNAseq	Whole Blood	Day 7	gene55599 (RNPC3)	0.00136641	4.94427	0.0345854	0.972439	0.993653	0.0345493
RNAseq	Whole Blood	Day 7	gene79142 (PHF23)	0.000878017	6.01818	0.0344848	0.97252	0.993653	0.0344484
RNAseq	Whole Blood	Day 7	gene57761 (TRIB3)	0.00188021	3.27243	0.0344423	0.972553	0.993653	0.0344062
RNAseq	Whole Blood	Day 7	gene169714 (QSOX2)	0.00122891	4.89599	0.0343535	0.972624	0.993653	0.0343176
RNAseq	Whole Blood	Day 7	gene64446 (DNAI2)	0.00470665	-0.0550997	0.0338462	0.973027	0.993653	0.0338118
RNAseq	Whole Blood	Day 7	gene51226 (COPZ2)	0.00443666	0.509154	0.0335321	0.973278	0.993653	0.0334973
RNAseq	Whole Blood	Day 7	gene57460 (PPM1H)	-0.00236955	2.63086	-0.0334423	0.97335	0.993653	-0.0334073
RNAseq	Whole Blood	Day 7	gene3301 (DNAJA1)	0.00148114	7.33627	0.0334005	0.973383	0.993653	0.0333658
RNAseq	Whole Blood	Day 7	gene1119 (CHKA)	-0.00186549	3.19873	-0.033395	0.973387	0.993653	-0.0333601
RNAseq	Whole Blood	Day 7	gene22826 (DNAJC8)	0.000811058	6.4293	0.0333512	0.973422	0.993653	0.0333164
RNAseq	Whole Blood	Day 7	gene54434 (SSH1)	-0.00100147	6.82474	-0.0332668	0.97349	0.993653	-0.033232
RNAseq	Whole Blood	Day 7	gene51564 (HDAC7)	0.000974604	7.85091	0.033237	0.973514	0.993653	0.033202
RNAseq	Whole Blood	Day 7	gene5469 (MED1)	-0.000851861	6.66684	-0.0329097	0.973774	0.993653	-0.0328756
RNAseq	Whole Blood	Day 7	gene54764 (ZRANB1)	0.000912905	6.34729	0.0327023	0.973939	0.993653	0.0326679
RNAseq	Whole Blood	Day 7	gene2222 (FDFT1)	0.00068563	6.48263	0.0326458	0.973984	0.993653	0.0326116
RNAseq	Whole Blood	Day 7	gene117166 (WFIKKN1)	0.00468429	-0.242478	0.0325314	0.974075	0.993653	0.0324975
RNAseq	Whole Blood	Day 7	gene90784 (NA)	0.00144469	3.49284	0.0325251	0.974081	0.993653	0.0324907
RNAseq	Whole Blood	Day 7	gene7711 (ZNF155)	-0.0014526	3.3631	-0.032214	0.974328	0.993653	-0.03218
RNAseq	Whole Blood	Day 7	gene202309 (GAPT)	0.00186014	6.41452	0.0321926	0.974345	0.993653	0.032159
RNAseq	Whole Blood	Day 7	gene10411 (RAPGEF3)	-0.00630624	-0.643046	-0.0320909	0.974426	0.993653	-0.0320577
RNAseq	Whole Blood	Day 7	gene92675 (DTD1)	0.00121977	4.1641	0.031636	0.974789	0.993653	0.031603
RNAseq	Whole Blood	Day 7	gene340206 (TREML3P)	0.0022359	2.55524	0.0316337	0.974791	0.993653	0.0316003
RNAseq	Whole Blood	Day 7	gene254042 (METAP1D)	-0.00212803	2.42256	-0.0314649	0.974925	0.993653	-0.0314315
RNAseq	Whole Blood	Day 7	gene1088 (CEACAM8)	-0.00438645	2.03825	-0.0313224	0.975039	0.993653	-0.0312894
RNAseq	Whole Blood	Day 7	gene79890 (RIN3)	0.000721455	8.49991	0.0312459	0.9751	0.993653	0.031213
RNAseq	Whole Blood	Day 7	gene1725 (DHPS)	0.000737225	5.63305	0.0311809	0.975151	0.993653	0.0311483
RNAseq	Whole Blood	Day 7	gene90268 (OTULIN)	-0.000808127	5.49069	-0.0309837	0.975308	0.993653	-0.0309514
RNAseq	Whole Blood	Day 7	gene677843 (SNORA77)	-0.00689853	-1.24253	-0.0308934	0.97538	0.993653	-0.0308611
RNAseq	Whole Blood	Day 7	gene7155 (TOP2B)	-0.000599747	7.98077	-0.0307785	0.975472	0.993653	-0.0307465
RNAseq	Whole Blood	Day 7	gene8829 (NRP1)	0.00296666	2.10919	0.0307452	0.975499	0.993653	0.0307127
RNAseq	Whole Blood	Day 7	gene254102 (EHBP1L1)	-0.000873725	9.41414	-0.0305768	0.975632	0.993653	-0.0305449
RNAseq	Whole Blood	Day 7	gene283130 (SLC25A45)	-0.00121062	5.37627	-0.0305632	0.975643	0.993653	-0.0305312
RNAseq	Whole Blood	Day 7	gene80305 (TRABD)	-0.000862498	7.32306	-0.0303471	0.975815	0.993653	-0.0303155
RNAseq	Whole Blood	Day 7	gene55593 (OTUD5)	0.000576007	7.49621	0.0303393	0.975822	0.993653	0.0303074
RNAseq	Whole Blood	Day 7	gene1209 (CLPTM1)	-0.000544309	6.91874	-0.0302697	0.975877	0.993653	-0.030238
RNAseq	Whole Blood	Day 7	gene155368 (METTL27)	0.00612535	-1.26628	0.0302323	0.975907	0.993653	0.0302012
RNAseq	Whole Blood	Day 7	gene79411 (GLB1L)	0.00220058	2.03385	0.0301376	0.975983	0.993653	0.0301056
RNAseq	Whole Blood	Day 7	gene11165 (NUDT3)	-0.000796953	5.90379	-0.0301202	0.975996	0.993653	-0.0300888
RNAseq	Whole Blood	Day 28	gene3013 (H2AC7)	-0.00452813	1.30543	-0.0569647	0.954621	0.993663	-0.0569046
RNAseq	Whole Blood	Day 28	gene114769 (CARD16)	0.00214646	6.58388	0.0564852	0.955002	0.993663	0.056426
RNAseq	Whole Blood	Day 28	gene11037 (STON1)	0.00487063	1.37905	0.0564673	0.955017	0.993663	0.0564078
RNAseq	Whole Blood	Day 28	gene5738 (PTGFRN)	0.00593523	1.52346	0.0560595	0.955343	0.993663	0.0559989
RNAseq	Whole Blood	Day 28	gene5244 (ABCB4)	0.00460099	1.79096	0.0560192	0.955374	0.993663	0.0559597
RNAseq	Whole Blood	Day 28	gene140032 (RPS4Y2)	0.0146751	-2.68551	0.0559645	0.955414	0.993663	0.055909
RNAseq	Whole Blood	Day 28	gene6836 (SURF4)	-0.000951066	7.26474	-0.0558625	0.955498	0.993663	-0.0558034
RNAseq	Whole Blood	Day 28	gene6334 (SCN8A)	0.0111746	-0.720592	0.0556469	0.95567	0.993663	0.0555883
RNAseq	Whole Blood	Day 28	gene91582 (RPS19BP1)	0.00181853	5.50727	0.055579	0.955724	0.993663	0.0555201
RNAseq	Whole Blood	Day 28	gene11328 (FKBP9)	0.00415485	2.1082	0.0554008	0.955866	0.993663	0.0553418
RNAseq	Whole Blood	Day 28	gene22904 (SBNO2)	0.00154769	8.21128	0.0553647	0.955894	0.993663	0.0553065
RNAseq	Whole Blood	Day 28	gene8452 (CUL3)	-0.00126453	6.87734	-0.0552836	0.95596	0.993663	-0.0552245
RNAseq	Whole Blood	Day 28	gene80021 (TMEM62)	-0.00253385	3.41382	-0.0551582	0.956059	0.993663	-0.0551002
RNAseq	Whole Blood	Day 28	gene105378775 (NA)	0.0044518	2.39773	0.0551108	0.956097	0.993663	0.0550524
RNAseq	Whole Blood	Day 28	gene10802 (SEC24A)	0.00216788	4.68496	0.0550002	0.956184	0.993663	0.0549428
RNAseq	Whole Blood	Day 28	gene2241 (FER)	-0.00522038	1.209	-0.054937	0.956235	0.993663	-0.0548789
RNAseq	Whole Blood	Day 28	gene353514 (LILRA5)	0.00262109	5.85255	0.0548503	0.956304	0.993663	0.0547925
RNAseq	Whole Blood	Day 28	gene28957 (MRPS28)	0.0029311	2.97672	0.0548273	0.956321	0.993663	0.0547703
RNAseq	Whole Blood	Day 28	gene283897 (C16orf54)	0.00144471	8.24411	0.0547787	0.956361	0.993663	0.0547213
RNAseq	Whole Blood	Day 28	gene89832 (CHRFAM7A)	0.0154529	-2.20852	0.0547005	0.956423	0.993663	0.0546426
RNAseq	Whole Blood	Day 28	gene102465689 (MIR7152)	0.0103837	-0.962645	0.05465	0.956464	0.993663	0.0545919
RNAseq	Whole Blood	Day 28	gene84930 (MASTL)	-0.00264342	3.13926	-0.0540126	0.956971	0.993983	-0.0539554
RNAseq	Whole Blood	Day 28	gene56996 (SLC12A9)	-0.00173653	7.69665	-0.0537815	0.957154	0.993983	-0.0537248
RNAseq	Whole Blood	Day 28	gene51571 (FAM49B)	0.00134208	8.05075	0.0536201	0.957283	0.993983	0.0535633
RNAseq	Whole Blood	Day 28	gene374443 (LOC374443)	-0.00188348	4.50741	-0.053618	0.957285	0.993983	-0.0535608
RNAseq	Whole Blood	Day 28	gene29945 (ANAPC4)	0.00221242	4.67251	0.0536068	0.957293	0.993983	0.0535507
RNAseq	Whole Blood	Day 28	gene1839 (HBEGF)	0.0078502	0.645156	0.0535136	0.957367	0.993983	0.0534581
RNAseq	Whole Blood	Day 7	gene56099 (PCDHGB7)	-0.00304334	1.23663	-0.0295675	0.976437	0.994001	-0.0295364
RNAseq	Whole Blood	Day 1	gene90 (ACVR1)	-0.000617462	4.24591	-0.0159463	0.987291	0.994059	-0.015929
RNAseq	Whole Blood	Day 1	gene389634 (LINC00937)	-0.00105345	3.2575	-0.0159208	0.987311	0.994059	-0.015904
RNAseq	Whole Blood	Day 28	gene19 (ABCA1)	0.00394201	5.70332	0.0531396	0.957665	0.99408	0.0530837
RNAseq	Whole Blood	Day 28	gene23259 (DDHD2)	-0.0015512	5.17853	-0.0529223	0.957839	0.99408	-0.052866
RNAseq	Whole Blood	Day 28	gene403341 (ZBTB34)	0.00152237	6.20974	0.0527692	0.95796	0.99408	0.0527139
RNAseq	Whole Blood	Day 28	gene116447 (TOP1MT)	-0.00212028	4.89474	-0.0526165	0.958082	0.99408	-0.0525611
RNAseq	Whole Blood	Day 28	gene23012 (STK38L)	-0.00144339	5.82938	-0.052606	0.95809	0.99408	-0.0525507
RNAseq	Whole Blood	Day 28	gene5689 (PSMB1)	-0.00132456	6.44221	-0.0525518	0.958133	0.99408	-0.0524965
RNAseq	Whole Blood	Day 28	gene101243555 (PTENP1-AS)	0.0130056	-2.32453	0.0524704	0.958198	0.99408	0.0524153
RNAseq	Whole Blood	Day 28	gene10807 (ENTR1)	-0.00178719	5.05418	-0.0523987	0.958255	0.99408	-0.0523435
RNAseq	Whole Blood	Day 7	gene393 (ARHGAP4)	0.000787462	8.89581	0.0292155	0.976717	0.994185	0.029185
RNAseq	Whole Blood	Day 1	gene22890 (ZBTB1)	0.000481185	6.08791	0.015519	0.987631	0.994238	0.0155028
RNAseq	Whole Blood	Day 1	gene6596 (HLTF)	-0.000584547	3.98385	-0.0154491	0.987687	0.994238	-0.015433
RNAseq	Whole Blood	Day 7	gene51184 (GPN3)	0.00171616	3.18901	0.0290241	0.97687	0.994239	0.0289936
RNAseq	Whole Blood	Day 28	gene5828 (PEX2)	0.00173792	4.67502	0.0517464	0.958774	0.994299	0.0516915
RNAseq	Whole Blood	Day 28	gene10308 (ZNF267)	-0.00210798	5.84279	-0.0517428	0.958777	0.994299	-0.0516884
RNAseq	Whole Blood	Day 28	gene56904 (SH3GLB2)	0.00166083	6.14737	0.0516535	0.958848	0.994299	0.0515987
RNAseq	Whole Blood	Day 28	gene720 (C4A)	0.0070357	0.162592	0.0516353	0.958863	0.994299	0.0515804
RNAseq	Whole Blood	Day 28	gene28938 (IGKV1-16)	-0.0103797	2.65569	-0.0514749	0.958989	0.994327	-0.0514222
RNAseq	Whole Blood	Day 28	gene286144 (TRIQK)	-0.00232171	3.55379	-0.0511829	0.959223	0.994466	-0.0511289
RNAseq	Whole Blood	Day 7	gene25861 (WHRN)	-0.00215177	2.98963	-0.0284927	0.977293	0.994483	-0.0284627
RNAseq	Whole Blood	Day 7	gene101928344 (LOC101928344)	-0.00169749	4.11264	-0.0284738	0.977308	0.994483	-0.0284439
RNAseq	Whole Blood	Day 1	gene403341 (ZBTB34)	-0.000431663	6.20974	-0.0149916	0.988051	0.994505	-0.014976
RNAseq	Whole Blood	Day 28	gene28409 (IGHV3-73)	-0.00965806	-0.0793948	-0.0507867	0.959538	0.994618	-0.0507337
RNAseq	Whole Blood	Day 28	gene26278 (SACS)	0.00195875	4.9381	0.0507358	0.959579	0.994618	0.0506824
RNAseq	Whole Blood	Day 28	gene23152 (CIC)	-0.00132228	8.14268	-0.0505595	0.959719	0.994618	-0.0505062
RNAseq	Whole Blood	Day 28	gene5937 (RBMS1)	0.00110944	6.83929	0.0504999	0.959766	0.994618	0.0504472
RNAseq	Whole Blood	Day 7	gene9567 (GTPBP1)	0.00079636	7.04168	0.0280439	0.977651	0.994731	0.0280144
RNAseq	Whole Blood	Day 1	gene2139 (EYA2)	0.00416525	-2.78184	0.0145296	0.988419	0.994775	0.0145145
RNAseq	Whole Blood	Day 28	gene57226 (LYRM2)	-0.00179221	4.51319	-0.0501702	0.960029	0.994787	-0.0501177
RNAseq	Whole Blood	Day 7	gene25923 (ATL3)	0.000893802	5.77041	0.0277639	0.977873	0.994823	0.0277352
RNAseq	Whole Blood	Day 7	gene85028 (SNHG12)	0.00119873	3.93054	0.027682	0.977939	0.994823	0.0276524
RNAseq	Whole Blood	Day 28	gene567 (B2M)	-0.00132242	11.9665	-0.0498264	0.960303	0.99484	-0.0497737
RNAseq	Whole Blood	Day 28	gene5928 (RBBP4)	-0.00103119	7.21359	-0.0498263	0.960303	0.99484	-0.0497732
RNAseq	Whole Blood	Day 28	gene93109 (TMEM44)	-0.00553282	0.292058	-0.049733	0.960377	0.99484	-0.04968
RNAseq	Whole Blood	Day 28	gene100506334 (LINC00649)	-0.00252276	3.30576	-0.0492222	0.960784	0.995015	-0.0491701
RNAseq	Whole Blood	Day 28	gene101928377 (LOC101928377)	0.0100532	-0.820608	0.0491076	0.960875	0.995015	0.0490557
RNAseq	Whole Blood	Day 28	gene3434 (IFIT1)	0.00510008	5.86339	0.0489754	0.96098	0.995015	0.0489237
RNAseq	Whole Blood	Day 28	gene55754 (TMEM30A)	0.0013872	6.94098	0.0489076	0.961034	0.995015	0.048856
RNAseq	Whole Blood	Day 28	gene54890 (ALKBH5)	-0.00117197	7.04263	-0.0486299	0.961255	0.995015	-0.0485787
RNAseq	Whole Blood	Day 28	gene90378 (SAMD1)	0.0019526	4.63343	0.0485986	0.96128	0.995015	0.0485475
RNAseq	Whole Blood	Day 28	gene121355 (GTSF1)	-0.00433674	0.917525	-0.0485255	0.961338	0.995015	-0.0484747
RNAseq	Whole Blood	Day 28	gene202018 (TAPT1)	0.00161049	4.59705	0.0481991	0.961598	0.995015	0.0481478
RNAseq	Whole Blood	Day 28	gene26227 (PHGDH)	0.00368647	1.90824	0.0481383	0.961647	0.995015	0.0480875
RNAseq	Whole Blood	Day 28	gene55973 (BCAP29)	0.00217623	3.89248	0.0480674	0.961703	0.995015	0.0480168
RNAseq	Whole Blood	Day 28	gene10397 (NDRG1)	-0.0010124	7.23375	-0.0479403	0.961804	0.995015	-0.0478893
RNAseq	Whole Blood	Day 28	gene4245 (MGAT1)	-0.00127239	8.45929	-0.0478398	0.961884	0.995015	-0.0477895
RNAseq	Whole Blood	Day 28	gene5510 (PPP1R7)	0.00111343	5.78093	0.0478178	0.961902	0.995015	0.047767
RNAseq	Whole Blood	Day 28	gene3614 (IMPDH1)	0.0011629	8.27419	0.0477244	0.961976	0.995015	0.0476741
RNAseq	Whole Blood	Day 28	gene23358 (USP24)	-0.0010996	7.36288	-0.0476487	0.962036	0.995015	-0.0475984
RNAseq	Whole Blood	Day 7	gene114769 (CARD16)	-0.00104413	6.58388	-0.0269783	0.978499	0.995089	-0.0269503
RNAseq	Whole Blood	Day 7	gene65083 (NOL6)	0.000870038	5.63884	0.0269086	0.978555	0.995089	0.0268806
RNAseq	Whole Blood	Day 7	gene765 (CA6)	-0.00423952	-0.360318	-0.0268077	0.978635	0.995089	-0.0267797
RNAseq	Whole Blood	Day 7	gene6399 (TRAPPC2)	0.000890578	4.63901	0.0267644	0.97867	0.995089	0.026737
RNAseq	Whole Blood	Day 7	gene6654 (SOS1)	0.000761049	6.2516	0.0267287	0.978698	0.995089	0.0267009
RNAseq	Whole Blood	Day 1	gene28803 (IGLV3-10)	0.0037482	0.990309	0.0140044	0.988838	0.995097	0.0139895
RNAseq	Whole Blood	Day 1	gene28781 (IGLV5-45)	-0.00289069	-0.0741953	-0.0138695	0.988946	0.995105	-0.0138551
RNAseq	Whole Blood	Day 1	gene23026 (MYO16)	-0.00254995	-0.899286	-0.0137412	0.989048	0.995108	-0.0137268
RNAseq	Whole Blood	Day 7	gene54910 (SEMA4C)	-0.00102595	5.23507	-0.0265394	0.978849	0.995142	-0.0265117
RNAseq	Whole Blood	Day 7	gene79723 (SUV39H2)	-0.00310392	0.57061	-0.0262061	0.979114	0.995219	-0.0261796
RNAseq	Whole Blood	Day 7	gene79777 (ACBD4)	0.00109088	4.07392	0.0260906	0.979207	0.995219	0.0260629
RNAseq	Whole Blood	Day 7	gene56965 (PARP6)	-0.000739981	5.77814	-0.0260701	0.979223	0.995219	-0.0260428
RNAseq	Whole Blood	Day 7	gene401541 (CENPP)	-0.00249947	0.862829	-0.0258925	0.979365	0.995229	-0.0258655
RNAseq	Whole Blood	Day 7	gene5325 (PLAGL1)	-0.00106179	5.00912	-0.0257267	0.979497	0.995229	-0.0257
RNAseq	Whole Blood	Day 7	gene51626 (DYNC2LI1)	0.00239321	1.14902	0.0256831	0.979531	0.995229	0.0256564
RNAseq	Whole Blood	Day 28	gene4920 (ROR2)	-0.0111299	-1.91547	-0.0470036	0.96255	0.995271	-0.0469541
RNAseq	Whole Blood	Day 28	gene5927 (KDM5A)	-0.00107361	7.55304	-0.0469104	0.962624	0.995271	-0.0468606
RNAseq	Whole Blood	Day 28	gene3241 (HPCAL1)	0.00108405	6.67115	0.0468582	0.962666	0.995271	0.0468089
RNAseq	Whole Blood	Day 28	gene23392 (ECPAS)	-0.00109998	6.61949	-0.0468383	0.962681	0.995271	-0.0467891
RNAseq	Whole Blood	Day 1	gene56109 (PCDHGA6)	0.00127819	1.37329	0.0132388	0.989448	0.995273	0.0132248
RNAseq	Whole Blood	Day 1	gene400660 (LINC00683)	-0.00361202	-2.29756	-0.013227	0.989458	0.995273	-0.0132132
RNAseq	Whole Blood	Day 1	gene122970 (ACOT4)	0.00219809	-0.0422833	0.0131612	0.98951	0.995273	0.0131475
RNAseq	Whole Blood	Day 28	gene9475 (ROCK2)	-0.001346	5.5287	-0.046533	0.962925	0.995325	-0.0464835
RNAseq	Whole Blood	Day 28	gene8841 (HDAC3)	0.000952575	5.82314	0.0462665	0.963137	0.995325	0.0462176
RNAseq	Whole Blood	Day 28	gene29968 (PSAT1)	-0.00347861	1.84085	-0.0461444	0.963234	0.995325	-0.0460958
RNAseq	Whole Blood	Day 28	gene51665 (ASB1)	0.00131427	5.39664	0.0460205	0.963332	0.995325	0.0459722
RNAseq	Whole Blood	Day 28	gene6666 (SOX12)	0.00208079	4.15867	0.0459669	0.963375	0.995325	0.0459186
RNAseq	Whole Blood	Day 28	gene100631383 (FAM47E-STBD1)	-0.00306414	2.04786	-0.0459173	0.963415	0.995325	-0.0458686
RNAseq	Whole Blood	Day 28	gene10873 (ME3)	-0.00501066	0.737806	-0.045824	0.963489	0.995325	-0.0457755
RNAseq	Whole Blood	Day 28	gene6692 (SPINT1)	-0.0019448	5.08097	-0.0457745	0.963529	0.995325	-0.0457261
RNAseq	Whole Blood	Day 1	gene7314 (UBB)	-0.000861861	10.1935	-0.0129561	0.989674	0.995338	-0.0129424
RNAseq	Whole Blood	Day 7	gene80776 (B9D2)	0.00102152	3.60043	0.0253887	0.979766	0.995367	0.0253625
RNAseq	Whole Blood	Day 7	gene692205 (SNORD89)	-0.00167464	3.22889	-0.0251273	0.979974	0.995408	-0.0251009
RNAseq	Whole Blood	Day 7	gene100271874 (ZNRF2P2)	0.00627124	-1.52649	0.0249601	0.980107	0.995408	0.0249346
RNAseq	Whole Blood	Day 7	gene55536 (CDCA7L)	-0.000924408	4.49058	-0.0248547	0.980192	0.995408	-0.0248283
RNAseq	Whole Blood	Day 7	gene440461 (ARHGAP27P2)	-0.00295238	0.589088	-0.0247202	0.980299	0.995408	-0.0246942
RNAseq	Whole Blood	Day 7	gene439965 (SHLD2P3)	0.00552648	-1.32139	0.0247135	0.980304	0.995408	0.0246879
RNAseq	Whole Blood	Day 7	gene8115 (TCL1A)	-0.0011353	5.19493	-0.0242497	0.980674	0.995683	-0.0242241
RNAseq	Whole Blood	Day 28	gene5198 (PFAS)	0.00166549	4.74453	0.0451021	0.964064	0.995775	0.0450549
RNAseq	Whole Blood	Day 7	gene6133 (RPL9)	0.00114402	9.03724	0.0239753	0.980892	0.995804	0.0239503
RNAseq	Whole Blood	Day 28	gene84501 (SPIRE2)	0.00746649	-0.211269	0.0447857	0.964316	0.995905	0.0447387
RNAseq	Whole Blood	Day 28	gene26034 (IPCEF1)	-0.00133588	6.66501	-0.0445182	0.964529	0.995905	-0.0444712
RNAseq	Whole Blood	Day 28	gene421 (ARVCF)	-0.00367937	2.67885	-0.0443671	0.964649	0.995905	-0.0443204
RNAseq	Whole Blood	Day 28	gene6528 (SLC5A5)	-0.00451927	0.892656	-0.0441758	0.964801	0.995905	-0.0441294
RNAseq	Whole Blood	Day 28	gene5934 (RBL2)	0.000960822	8.46786	0.0440598	0.964894	0.995905	0.0440131
RNAseq	Whole Blood	Day 28	gene147798 (TMC4)	0.00414822	0.880707	0.0439761	0.964961	0.995905	0.0439294
RNAseq	Whole Blood	Day 28	gene23087 (TRIM35)	0.00126275	5.14916	0.0438104	0.965092	0.995905	0.0437641
RNAseq	Whole Blood	Day 28	gene51280 (GOLM1)	0.00227754	4.14191	0.0436831	0.965194	0.995905	0.043637
RNAseq	Whole Blood	Day 28	gene64764 (CREB3L2)	-0.00135509	6.05772	-0.043669	0.965205	0.995905	-0.0436226
RNAseq	Whole Blood	Day 28	gene51086 (TNNI3K)	-0.0109258	-1.66023	-0.0436441	0.965225	0.995905	-0.0435975
RNAseq	Whole Blood	Day 28	gene1460 (CSNK2B)	0.00100512	6.22557	0.0434758	0.965359	0.995905	0.0434297
RNAseq	Whole Blood	Day 28	gene54753 (ZNF853)	0.00221661	3.3702	0.04338	0.965435	0.995905	0.0433341
RNAseq	Whole Blood	Day 28	gene8702 (B4GALT4)	-0.00173618	3.98733	-0.0432302	0.965554	0.995905	-0.0431847
RNAseq	Whole Blood	Day 28	gene114907 (FBXO32)	-0.00196892	4.66454	-0.0430759	0.965677	0.995905	-0.0430303
RNAseq	Whole Blood	Day 28	gene6729 (SRP54)	0.00101979	5.74792	0.0430705	0.965681	0.995905	0.0430254
RNAseq	Whole Blood	Day 28	gene55294 (FBXW7)	0.00102029	5.76635	0.0428616	0.965848	0.995975	0.0428164
RNAseq	Whole Blood	Day 28	gene5786 (PTPRA)	0.000721659	7.18724	0.0426198	0.96604	0.996027	0.042575
RNAseq	Whole Blood	Day 28	gene28823 (IGLV1-44)	0.00929578	2.94334	0.0421723	0.966397	0.996027	0.0421278
RNAseq	Whole Blood	Day 28	gene5714 (PSMD8)	-0.000981309	6.31922	-0.0421667	0.966401	0.996027	-0.0421223
RNAseq	Whole Blood	Day 28	gene54467 (ANKIB1)	-0.00124973	5.29708	-0.0418145	0.966681	0.996027	-0.0417709
RNAseq	Whole Blood	Day 28	gene81704 (DOCK8)	0.00119633	9.56795	0.0415104	0.966924	0.996027	0.0414668
RNAseq	Whole Blood	Day 28	gene902 (CCNH)	0.00145312	4.44941	0.0414307	0.966987	0.996027	0.0413874
RNAseq	Whole Blood	Day 28	gene7296 (TXNRD1)	0.0011902	6.84569	0.0413783	0.967029	0.996027	0.0413345
RNAseq	Whole Blood	Day 28	gene3572 (IL6ST)	0.00175007	6.73609	0.041301	0.967091	0.996027	0.0412576
RNAseq	Whole Blood	Day 28	gene84134 (TOMM40L)	0.00171625	3.79751	0.0411676	0.967197	0.996027	0.0411245
RNAseq	Whole Blood	Day 28	gene5339 (PLEC)	0.00128665	9.98453	0.0411501	0.967211	0.996027	0.0411067
RNAseq	Whole Blood	Day 28	gene988 (CDC5L)	0.000825542	6.06686	0.0406885	0.967578	0.996027	0.0406458
RNAseq	Whole Blood	Day 28	gene23306 (NEMP1)	-0.00145816	4.42344	-0.0406616	0.967599	0.996027	-0.0406194
RNAseq	Whole Blood	Day 28	gene199221 (DZIP1L)	0.00724174	-0.698245	0.0403541	0.967845	0.996027	0.0403107
RNAseq	Whole Blood	Day 28	gene1039 (CDR2)	-0.00144613	5.12967	-0.0402812	0.967903	0.996027	-0.0402388
RNAseq	Whole Blood	Day 28	gene22866 (CNKSR2)	0.00268265	1.86204	0.0400915	0.968054	0.996027	0.0400492
RNAseq	Whole Blood	Day 28	gene10990 (LILRB5)	-0.00732494	-0.645367	-0.039797	0.968288	0.996027	-0.0397553
RNAseq	Whole Blood	Day 28	gene56254 (RNF20)	-0.000878624	6.53848	-0.0396285	0.968423	0.996027	-0.0395868
RNAseq	Whole Blood	Day 28	gene9540 (TP53I3)	-0.00264394	2.48636	-0.039589	0.968454	0.996027	-0.0395473
RNAseq	Whole Blood	Day 28	gene7226 (TRPM2)	-0.00201491	5.30912	-0.039543	0.968491	0.996027	-0.0395013
RNAseq	Whole Blood	Day 28	gene3936 (LCP1)	0.000804358	11.44	0.03945	0.968565	0.996027	0.0394085
RNAseq	Whole Blood	Day 28	gene9760 (TOX)	0.00181916	3.80496	0.0394176	0.968591	0.996027	0.0393761
RNAseq	Whole Blood	Day 28	gene3142 (HLX)	-0.00210138	5.92442	-0.0392926	0.96869	0.996027	-0.0392514
RNAseq	Whole Blood	Day 28	gene79788 (ZNF665)	0.00413238	1.04707	0.0391795	0.96878	0.996027	0.0391386
RNAseq	Whole Blood	Day 28	gene54532 (USP53)	0.00168069	4.08117	0.0391357	0.968815	0.996027	0.0390946
RNAseq	Whole Blood	Day 28	gene100532726 (NDUFC2-KCTD14)	0.00128629	4.99793	0.0390223	0.968905	0.996027	0.0389813
RNAseq	Whole Blood	Day 28	gene5005 (ORM2)	-0.00774747	-1.0858	-0.0389741	0.968944	0.996027	-0.038933
RNAseq	Whole Blood	Day 28	gene3601 (IL15RA)	0.00277529	3.76	0.0387476	0.969124	0.996027	0.0387069
RNAseq	Whole Blood	Day 28	gene9648 (GCC2)	0.00110741	6.45475	0.0386947	0.969166	0.996027	0.0386538
RNAseq	Whole Blood	Day 28	gene3494 (IGHA2)	-0.00701281	4.04536	-0.0384979	0.969324	0.996027	-0.0384562
RNAseq	Whole Blood	Day 28	gene6319 (SCD)	-0.00287162	3.25097	-0.0384894	0.96933	0.996027	-0.0384489
RNAseq	Whole Blood	Day 28	gene64167 (ERAP2)	-0.00162651	6.59222	-0.0384717	0.969344	0.996027	-0.0384311
RNAseq	Whole Blood	Day 28	gene256987 (SERINC5)	0.00116235	6.66424	0.0381871	0.969571	0.996027	0.0381468
RNAseq	Whole Blood	Day 28	gene57189 (DENND11)	-0.002366	2.86537	-0.038169	0.969585	0.996027	-0.0381294
RNAseq	Whole Blood	Day 28	gene55793 (MINDY1)	-0.00107037	7.15795	-0.0380784	0.969657	0.996027	-0.0380384
RNAseq	Whole Blood	Day 28	gene56895 (AGPAT4)	-0.00258299	4.05158	-0.0380253	0.9697	0.996027	-0.0379851
RNAseq	Whole Blood	Day 28	gene57532 (NUFIP2)	0.000967549	7.40977	0.0379198	0.969783	0.996027	0.0378801
RNAseq	Whole Blood	Day 28	gene10672 (GNA13)	-0.0010031	7.31415	-0.0378981	0.969801	0.996027	-0.0378577
RNAseq	Whole Blood	Day 28	gene116988 (AGAP3)	-0.00139011	5.34463	-0.0378033	0.969876	0.996027	-0.0377632
RNAseq	Whole Blood	Day 28	gene667 (DST)	0.00199035	4.08471	0.0377641	0.969908	0.996027	0.037724
RNAseq	Whole Blood	Day 28	gene93624 (TADA2B)	0.000881576	6.49209	0.0377486	0.96992	0.996027	0.0377091
RNAseq	Whole Blood	Day 28	gene389197 (C4orf50)	-0.00661486	-0.895526	-0.0376794	0.969976	0.996027	-0.037639
RNAseq	Whole Blood	Day 1	gene124454 (EARS2)	0.000480084	3.80133	0.011844	0.99056	0.996078	0.0118317
RNAseq	Whole Blood	Day 1	gene914 (CD2)	0.000301321	7.27017	0.0115603	0.990786	0.996078	0.0115481
RNAseq	Whole Blood	Day 1	gene2539 (G6PD)	-0.000243863	7.93811	-0.0115527	0.990792	0.996078	-0.0115406
RNAseq	Whole Blood	Day 1	gene246119 (TTTY10)	0.00267332	-2.79226	0.011532	0.990808	0.996078	0.0115208
RNAseq	Whole Blood	Day 7	gene51409 (HEMK1)	0.000920496	4.9279	0.0234136	0.98134	0.996089	0.0233892
RNAseq	Whole Blood	Day 7	gene9383 (TSIX)	-0.00297143	-2.17729	-0.0233554	0.981385	0.996089	-0.0233327
RNAseq	Whole Blood	Day 7	gene84959 (UBASH3B)	-0.000692856	5.64707	-0.0229748	0.98169	0.996089	-0.0229506
RNAseq	Whole Blood	Day 7	gene100529257 (SYNJ2BP-COX16)	-0.00100668	3.96021	-0.0227656	0.981856	0.996089	-0.0227422
RNAseq	Whole Blood	Day 7	gene26047 (CNTNAP2)	-0.00461732	-1.49966	-0.022738	0.981878	0.996089	-0.0227141
RNAseq	Whole Blood	Day 7	gene9961 (MVP)	0.000684843	8.78068	0.0226418	0.981955	0.996089	0.0226184
RNAseq	Whole Blood	Day 7	gene57459 (GATAD2B)	0.000953059	5.01125	0.0225889	0.981997	0.996089	0.0225655
RNAseq	Whole Blood	Day 7	gene129293 (TRABD2A)	0.000939302	5.91574	0.0223074	0.982221	0.996089	0.0222839
RNAseq	Whole Blood	Day 7	gene100616439 (MIR4658)	-0.00129316	3.37165	-0.0222902	0.982235	0.996089	-0.0222673
RNAseq	Whole Blood	Day 7	gene23029 (RBM34)	0.000706505	5.18216	0.0222622	0.982257	0.996089	0.022239
RNAseq	Whole Blood	Day 7	gene8760 (CDS2)	0.00046528	7.28393	0.0222508	0.982266	0.996089	0.0222275
RNAseq	Whole Blood	Day 7	gene64795 (RMND5A)	0.000559212	7.13198	0.0219921	0.982473	0.996145	0.0219686
RNAseq	Whole Blood	Day 7	gene7095 (SEC62)	0.00100169	7.70454	0.0217625	0.982656	0.996145	0.0217397
RNAseq	Whole Blood	Day 7	gene23328 (SASH1)	-0.00186449	3.07193	-0.0217137	0.982695	0.996145	-0.0216907
RNAseq	Whole Blood	Day 7	gene80237 (ELL3)	-0.00285102	0.487399	-0.0216818	0.98272	0.996145	-0.0216592
RNAseq	Whole Blood	Day 7	gene8904 (CPNE1)	0.000387844	7.52011	0.0215379	0.982835	0.996161	0.0215152
RNAseq	Whole Blood	Day 7	gene3691 (ITGB4)	0.00199233	2.21067	0.0211731	0.983125	0.99634	0.0211507
RNAseq	Whole Blood	Day 7	gene100216546 (LINC01004)	-0.00137114	4.1372	-0.021066	0.98321	0.99634	-0.0210444
RNAseq	Whole Blood	Day 7	gene79840 (NHEJ1)	0.000920815	3.90377	0.020808	0.983416	0.996394	0.0207865
RNAseq	Whole Blood	Day 7	gene1831 (TSC22D3)	-0.00126465	9.75788	-0.0207074	0.983496	0.996394	-0.0206858
RNAseq	Whole Blood	Day 7	gene4277 (MICB)	-0.00136486	3.06921	-0.0205467	0.983625	0.996394	-0.0205249
RNAseq	Whole Blood	Day 7	gene84232 (MAF1)	-0.000688136	7.47035	-0.0204998	0.983662	0.996394	-0.0204781
RNAseq	Whole Blood	Day 28	gene9581 (PREPL)	-0.00122298	4.97568	-0.0370721	0.970458	0.996421	-0.0370335
RNAseq	Whole Blood	Day 1	gene57554 (LRRC7)	-0.00241417	-2.15003	-0.01088	0.991328	0.996423	-0.0108686
RNAseq	Whole Blood	Day 1	gene7711 (ZNF155)	-0.000481875	3.3631	-0.010853	0.99135	0.996423	-0.0108416
RNAseq	Whole Blood	Day 7	gene1389 (CREBL2)	0.000624907	5.71704	0.0201526	0.983939	0.996476	0.0201311
RNAseq	Whole Blood	Day 7	gene22868 (FASTKD2)	0.000857286	4.34202	0.0200749	0.984	0.996476	0.0200544
RNAseq	Whole Blood	Day 7	gene10681 (GNB5)	0.000755985	4.60094	0.0200233	0.984041	0.996476	0.0200025
RNAseq	Whole Blood	Day 28	gene100421577 (FAM21EP)	0.00881186	-1.47082	0.0367207	0.970738	0.996567	0.0366829
RNAseq	Whole Blood	Day 28	gene54947 (LPCAT2)	0.00157054	6.38449	0.036644	0.9708	0.996567	0.0366056
RNAseq	Whole Blood	Day 1	gene57111 (RAB25)	-0.00239618	-1.46826	-0.0105358	0.991603	0.996577	-0.0105249
RNAseq	Whole Blood	Day 1	gene90799 (CEP95)	0.000342592	5.07024	0.0102849	0.991803	0.996588	0.010274
RNAseq	Whole Blood	Day 1	gene1997 (ELF1)	0.000274314	7.68813	0.0102719	0.991813	0.996588	0.0102612
RNAseq	Whole Blood	Day 28	gene3151 (HMGN2)	-0.0010377	7.79966	-0.0364625	0.970944	0.996613	-0.0364243
RNAseq	Whole Blood	Day 7	gene8565 (YARS1)	0.000492462	6.00746	0.0196244	0.984359	0.996647	0.019604
RNAseq	Whole Blood	Day 7	gene4938 (OAS1)	0.00148074	6.49853	0.0193469	0.984581	0.996647	0.0193266
RNAseq	Whole Blood	Day 7	gene57596 (BEGAIN)	0.00149456	1.3674	0.0192911	0.984625	0.996647	0.0192706
RNAseq	Whole Blood	Day 7	gene9643 (MORF4L2)	0.000548787	5.54058	0.0192138	0.984686	0.996647	0.0191939
RNAseq	Whole Blood	Day 7	gene123803 (NTAN1)	0.000729476	4.6234	0.0191609	0.984729	0.996647	0.0191409
RNAseq	Whole Blood	Day 7	gene6773 (STAT2)	0.00129755	8.09034	0.0190628	0.984807	0.996647	0.0190429
RNAseq	Whole Blood	Day 28	gene1459 (CSNK2A2)	0.0012235	4.6637	0.036271	0.971097	0.996667	0.036233
RNAseq	Whole Blood	Day 1	gene7905 (REEP5)	0.000285245	6.49819	0.00998261	0.992044	0.99672	0.00997215
RNAseq	Whole Blood	Day 7	gene552889 (ATXN7L3B)	-0.000471886	6.78014	-0.018782	0.98503	0.996772	-0.0187626
RNAseq	Whole Blood	Day 7	gene100528018 (ARL2-SNX15)	-0.000509754	5.53032	-0.0186419	0.985142	0.996785	-0.0186224
RNAseq	Whole Blood	Day 7	gene100528022 (BLOC1S1-RDH5)	0.000505643	5.62257	0.0183643	0.985363	0.996863	0.0183452
RNAseq	Whole Blood	Day 7	gene7327 (UBE2G2)	0.000448464	6.69948	0.0182949	0.985419	0.996863	0.0182758
RNAseq	Whole Blood	Day 7	gene400660 (LINC00683)	0.00483272	-2.29756	0.018022	0.985636	0.996864	0.0180034
RNAseq	Whole Blood	Day 7	gene220869 (CBWD5)	-0.00115879	2.71127	-0.0179288	0.985711	0.996864	-0.0179094
RNAseq	Whole Blood	Day 7	gene29123 (ANKRD11)	-0.000398512	8.17412	-0.0179004	0.985733	0.996864	-0.0178814
RNAseq	Whole Blood	Day 7	gene8445 (DYRK2)	0.000521257	6.25272	0.0177941	0.985818	0.996864	0.0177756
RNAseq	Whole Blood	Day 7	gene9797 (TATDN2)	0.000384504	6.96423	0.0175616	0.986003	0.996871	0.0175435
RNAseq	Whole Blood	Day 7	gene55607 (PPP1R9A)	0.00246998	0.0619167	0.0175209	0.986036	0.996871	0.0175027
RNAseq	Whole Blood	Day 7	gene54413 (NLGN3)	0.000876844	3.6955	0.0174114	0.986123	0.996871	0.0173933
RNAseq	Whole Blood	Day 7	gene57050 (UTP3)	0.000512289	5.36071	0.0172406	0.986259	0.996872	0.0172227
RNAseq	Whole Blood	Day 7	gene26277 (TINF2)	-0.000312664	6.6851	-0.0171095	0.986364	0.996872	-0.0170916
RNAseq	Whole Blood	Day 7	gene84623 (KIRREL3)	-0.00361747	-0.839315	-0.0170358	0.986423	0.996872	-0.0170173
RNAseq	Whole Blood	Day 28	gene51246 (SHISA5)	-0.0009243	8.77254	-0.0358608	0.971424	0.996901	-0.035823
RNAseq	Whole Blood	Day 7	gene23774 (BRD1)	0.000360154	6.64973	0.0167879	0.98662	0.996903	0.0167704
RNAseq	Whole Blood	Day 7	gene90362 (FAM110B)	0.00171889	1.12292	0.0166535	0.986727	0.996903	0.016636
RNAseq	Whole Blood	Day 7	gene7077 (TIMP2)	-0.000451401	8.0429	-0.0166228	0.986751	0.996903	-0.0166055
RNAseq	Whole Blood	Day 1	gene2768 (GNA12)	-0.000395528	6.21318	-0.00948504	0.99244	0.997019	-0.00947501
RNAseq	Whole Blood	Day 7	gene5817 (PVR)	0.000750909	4.2343	0.0158948	0.987332	0.997048	0.015878
RNAseq	Whole Blood	Day 7	gene8526 (DGKE)	0.000707317	4.09934	0.0158113	0.987398	0.997048	0.015795
RNAseq	Whole Blood	Day 7	gene60468 (BACH2)	-0.000602239	6.15452	-0.0157016	0.987486	0.997048	-0.015685
RNAseq	Whole Blood	Day 7	gene284047 (CCDC144B)	0.00124652	1.73363	0.0153982	0.987727	0.997048	0.015382
RNAseq	Whole Blood	Day 7	gene222255 (ATXN7L1)	-0.000521976	5.2125	-0.015343	0.987771	0.997048	-0.0153271
RNAseq	Whole Blood	Day 7	gene84162 (KIAA1109)	0.00056864	7.62862	0.015242	0.987852	0.997048	0.0152262
RNAseq	Whole Blood	Day 7	gene9648 (GCC2)	-0.00044771	6.45475	-0.0152335	0.987859	0.997048	-0.0152175
RNAseq	Whole Blood	Day 7	gene55966 (AJAP1)	-0.00217165	0.139497	-0.0149501	0.988084	0.997048	-0.0149344
RNAseq	Whole Blood	Day 7	gene58497 (PRUNE1)	-0.000413654	5.48508	-0.0149359	0.988096	0.997048	-0.0149202
RNAseq	Whole Blood	Day 7	gene8788 (DLK1)	0.00377333	-3.11824	0.0148009	0.988203	0.997048	0.0147857
RNAseq	Whole Blood	Day 7	gene100132288 (TEKT4P2)	0.00121538	1.06148	0.0145829	0.988377	0.997048	0.0145674
RNAseq	Whole Blood	Day 7	gene105377206 (NA)	0.00104036	2.20675	0.0141963	0.988685	0.997048	0.0141816
RNAseq	Whole Blood	Day 7	gene100996273 (NA)	0.0015222	3.61908	0.0141614	0.988713	0.997048	0.0141465
RNAseq	Whole Blood	Day 7	gene644353 (ZCCHC18)	-0.0010386	1.62272	-0.0141331	0.988736	0.997048	-0.0141182
RNAseq	Whole Blood	Day 7	gene9212 (AURKB)	-0.00152631	1.05235	-0.0139468	0.988884	0.997048	-0.013932
RNAseq	Whole Blood	Day 7	gene102724814 (LOC102724814)	0.00070861	4.44968	0.0138042	0.988998	0.997048	0.0137899
RNAseq	Whole Blood	Day 7	gene64599 (GIGYF1)	-0.000342308	7.74654	-0.0136188	0.989146	0.997048	-0.0136043
RNAseq	Whole Blood	Day 7	gene9605 (VPS9D1)	-0.000748771	5.9661	-0.0134132	0.989309	0.997048	-0.0133992
RNAseq	Whole Blood	Day 7	gene123096 (SLC25A29)	-0.000590351	5.1519	-0.0133244	0.98938	0.997048	-0.0133104
RNAseq	Whole Blood	Day 7	gene2961 (GTF2E2)	-0.000399324	4.7999	-0.0131213	0.989542	0.997048	-0.0131076
RNAseq	Whole Blood	Day 7	gene29117 (BRD7)	0.000293312	6.19998	0.0131036	0.989556	0.997048	0.0130899
RNAseq	Whole Blood	Day 7	gene4602 (MYB)	0.000773854	2.7953	0.0127065	0.989873	0.997048	0.0126932
RNAseq	Whole Blood	Day 7	gene7982 (ST7)	-0.000686735	2.94101	-0.0126654	0.989905	0.997048	-0.0126522
RNAseq	Whole Blood	Day 7	gene100129196 (MATN1-AS1)	-0.000940441	2.01417	-0.0126517	0.989916	0.997048	-0.0126385
RNAseq	Whole Blood	Day 7	gene645513 (LOC645513)	-0.000733371	2.57614	-0.0125992	0.989958	0.997048	-0.0125859
RNAseq	Whole Blood	Day 7	gene101929524 (LOC101929524)	0.00336185	-2.26358	0.0125709	0.98998	0.997048	0.0125581
RNAseq	Whole Blood	Day 7	gene8706 (B3GALNT1)	-0.00213424	-0.604323	-0.0125296	0.990013	0.997048	-0.0125168
RNAseq	Whole Blood	Day 7	gene200316 (APOBEC3F)	-0.00053172	4.93168	-0.0125205	0.990021	0.997048	-0.0125075
RNAseq	Whole Blood	Day 7	gene9651 (PLCH2)	0.000710433	3.64747	0.0124724	0.990059	0.997048	0.0124594
RNAseq	Whole Blood	Day 7	gene10561 (IFI44)	-0.00132219	5.18333	-0.0124439	0.990082	0.997048	-0.0124309
RNAseq	Whole Blood	Day 7	gene221914 (GPC2)	-0.000865482	2.13925	-0.0123153	0.990184	0.997048	-0.0123025
RNAseq	Whole Blood	Day 7	gene523 (ATP6V1A)	0.000328433	6.96479	0.0122582	0.99023	0.997048	0.0122454
RNAseq	Whole Blood	Day 7	gene400410 (ST20)	-0.000573335	4.82639	-0.0120509	0.990395	0.997048	-0.0120384
RNAseq	Whole Blood	Day 7	gene607 (BCL9)	0.000451718	4.50348	0.0120177	0.990422	0.997048	0.0120051
RNAseq	Whole Blood	Day 7	gene81620 (CDT1)	-0.00136657	0.967515	-0.0115282	0.990811	0.997048	-0.0115164
RNAseq	Whole Blood	Day 7	gene653677 (SEC1P)	0.00230099	-1.48147	0.011481	0.990849	0.997048	0.0114688
RNAseq	Whole Blood	Day 7	gene1318 (SLC31A2)	0.000531951	6.35003	0.0110328	0.991206	0.997048	0.0110212
RNAseq	Whole Blood	Day 7	gene79134 (TMEM185B)	0.000326533	5.57938	0.0110044	0.991229	0.997048	0.0109931
RNAseq	Whole Blood	Day 7	gene6876 (TAGLN)	-0.00067597	3.92454	-0.0109889	0.991242	0.997048	-0.0109773
RNAseq	Whole Blood	Day 7	gene7862 (BRPF1)	-0.000246949	6.1435	-0.0109345	0.991285	0.997048	-0.0109231
RNAseq	Whole Blood	Day 7	gene9770 (RASSF2)	0.000240271	9.92947	0.0107591	0.991425	0.997048	0.0107479
RNAseq	Whole Blood	Day 7	gene64407 (RGS18)	-0.000514457	7.18612	-0.0105219	0.991614	0.997048	-0.0105108
RNAseq	Whole Blood	Day 7	gene133308 (SLC9B2)	0.000562821	2.80269	0.010487	0.991641	0.997048	0.0104761
RNAseq	Whole Blood	Day 7	gene28920 (IGKV2-29)	-0.00166935	0.308107	-0.0104406	0.991678	0.997048	-0.0104298
RNAseq	Whole Blood	Day 7	gene3835 (KIF22)	-0.000332803	5.2858	-0.0102472	0.991833	0.997048	-0.0102365
RNAseq	Whole Blood	Day 7	gene610 (HCN2)	-0.000812025	1.76958	-0.0101961	0.991873	0.997048	-0.0101853
RNAseq	Whole Blood	Day 7	gene283982 (LINC00469)	-0.0024306	-1.64605	-0.0101081	0.991943	0.997048	-0.0100975
RNAseq	Whole Blood	Day 7	gene25901 (CCDC28A)	0.000309963	5.22625	0.0101063	0.991945	0.997048	0.0100957
RNAseq	Whole Blood	Day 7	gene11273 (ATXN2L)	0.000222449	8.17061	0.0100758	0.991969	0.997048	0.0100653
RNAseq	Whole Blood	Day 7	gene114785 (MBD6)	0.000313989	8.46088	0.00997351	0.992051	0.997048	0.00996304
RNAseq	Whole Blood	Day 7	gene226 (ALDOA)	0.000191313	9.85158	0.00996522	0.992057	0.997048	0.00995477
RNAseq	Whole Blood	Day 7	gene100874158 (LINC00398)	-0.00173942	-0.871359	-0.00994725	0.992071	0.997048	-0.00993714
RNAseq	Whole Blood	Day 28	gene64078 (SLC28A3)	0.00634048	-0.662279	0.0353639	0.971819	0.997064	0.035327
RNAseq	Whole Blood	Day 28	gene54940 (OCIAD1)	-0.000956796	5.97337	-0.035315	0.971858	0.997064	-0.0352779
RNAseq	Whole Blood	Day 28	gene79750 (ZNF385D)	0.00357808	0.781805	0.0352029	0.971948	0.997064	0.0351656
RNAseq	Whole Blood	Day 28	gene6277 (S100A6)	-0.00117036	8.88052	-0.034942	0.972156	0.997064	-0.0349049
RNAseq	Whole Blood	Day 28	gene9896 (FIG4)	-0.00102794	5.03591	-0.034661	0.972379	0.997064	-0.0346245
RNAseq	Whole Blood	Day 28	gene51754 (TMEM8B)	0.00179324	3.5184	0.0346231	0.972409	0.997064	0.0345867
RNAseq	Whole Blood	Day 28	gene57501 (KIAA1257)	-0.00195563	2.89719	-0.0346139	0.972417	0.997064	-0.0345776
RNAseq	Whole Blood	Day 28	gene7175 (TPR)	-0.000772482	8.38502	-0.0345699	0.972452	0.997064	-0.0345338
RNAseq	Whole Blood	Day 28	gene23007 (PLCH1)	0.0057592	-0.184759	0.0345367	0.972479	0.997064	0.0344998
RNAseq	Whole Blood	Day 28	gene2308 (FOXO1)	0.00105022	6.41036	0.034388	0.972597	0.997083	0.0343518
RNAseq	Whole Blood	Day 28	gene54558 (SPATA6)	-0.00227524	2.83541	-0.0341841	0.972759	0.997148	-0.034148
RNAseq	Whole Blood	Day 7	gene148203 (ZNF738)	0.000602381	3.04784	0.009662	0.992299	0.997177	0.00965208
RNAseq	Whole Blood	Day 28	gene57593 (EBF4)	-0.00288166	1.66611	-0.0338734	0.973007	0.997299	-0.0338376
RNAseq	Whole Blood	Day 7	gene26121 (PRPF31)	0.00025561	5.60646	0.00928296	0.992601	0.997313	0.00927315
RNAseq	Whole Blood	Day 7	gene162514 (TRPV3)	0.00142123	0.152185	0.00915103	0.992706	0.997313	0.00914158
RNAseq	Whole Blood	Day 7	gene6737 (TRIM21)	-0.000365232	6.77151	-0.00911699	0.992733	0.997313	-0.00910749
RNAseq	Whole Blood	Day 7	gene3937 (LCP2)	0.000262474	8.63501	0.00884779	0.992948	0.997321	0.00883864
RNAseq	Whole Blood	Day 7	gene5930 (RBBP6)	0.000204665	6.79247	0.00882282	0.992968	0.997321	0.00881371
RNAseq	Whole Blood	Day 7	gene10420 (TESK2)	0.000383165	4.21384	0.00864436	0.99311	0.997321	0.0086353
RNAseq	Whole Blood	Day 7	gene89890 (KBTBD6)	0.000416033	3.38616	0.00860697	0.99314	0.997321	0.00859819
RNAseq	Whole Blood	Day 1	gene134359 (POC5)	-0.000381101	3.52888	-0.00888965	0.992915	0.997395	-0.00888029
RNAseq	Whole Blood	Day 28	gene4150 (MAZ)	-0.000825985	7.76655	-0.0334679	0.97333	0.997459	-0.0334325
RNAseq	Whole Blood	Day 28	gene57699 (CPNE5)	-0.00197186	4.88441	-0.0334141	0.973372	0.997459	-0.033379
RNAseq	Whole Blood	Day 28	gene11278 (KLF12)	0.00101379	6.16907	0.0331875	0.973553	0.997459	0.0331524
RNAseq	Whole Blood	Day 28	gene130271 (PLEKHH2)	-0.00477865	-0.446893	-0.03306	0.973655	0.997459	-0.0330252
RNAseq	Whole Blood	Day 28	gene7008 (TEF)	0.00150249	4.00799	0.0330524	0.97366	0.997459	0.0330177
RNAseq	Whole Blood	Day 7	gene747 (DAGLA)	0.000547884	3.03355	0.00825846	0.993418	0.997501	0.00824974
RNAseq	Whole Blood	Day 7	gene84166 (NLRC5)	-0.000400193	8.60927	-0.00780865	0.993776	0.997701	-0.00780031
RNAseq	Whole Blood	Day 7	gene10314 (LANCL1)	-0.000354649	4.2955	-0.00775787	0.993817	0.997701	-0.00774965
RNAseq	Whole Blood	Day 7	gene57713 (SFMBT2)	0.000275468	5.41943	0.00757725	0.993961	0.997746	0.00756935
RNAseq	Whole Blood	Day 28	gene118429 (ANTXR2)	-0.000816924	7.33218	-0.0320001	0.974499	0.997796	-0.0319663
RNAseq	Whole Blood	Day 28	gene389641 (LOC389641)	0.00200973	2.22166	0.0318118	0.974649	0.997796	0.0317783
RNAseq	Whole Blood	Day 28	gene9948 (WDR1)	0.000402912	9.42348	0.0317465	0.974701	0.997796	0.0317131
RNAseq	Whole Blood	Day 28	gene3815 (KIT)	0.00246937	2.26658	0.0316816	0.974753	0.997796	0.0316481
RNAseq	Whole Blood	Day 28	gene728489 (DNLZ)	-0.00168203	3.35219	-0.0314849	0.974909	0.997796	-0.0314518
RNAseq	Whole Blood	Day 28	gene3812 (KIR3DL2)	0.00414653	0.847324	0.0314551	0.974933	0.997796	0.0314219
RNAseq	Whole Blood	Day 28	gene132660 (LIN54)	-0.00100941	4.56198	-0.0314014	0.974976	0.997796	-0.0313683
RNAseq	Whole Blood	Day 28	gene5873 (RAB27A)	0.00092725	7.12062	0.0311872	0.975146	0.997796	0.0311543
RNAseq	Whole Blood	Day 28	gene109 (ADCY3)	-0.00132466	4.53127	-0.0310561	0.975251	0.997796	-0.0310235
RNAseq	Whole Blood	Day 28	gene22808 (MRAS)	0.00229191	2.64448	0.0310497	0.975256	0.997796	0.0310164
RNAseq	Whole Blood	Day 28	gene10464 (PIBF1)	0.00155206	3.52279	0.0308128	0.975445	0.997796	0.03078
RNAseq	Whole Blood	Day 28	gene6648 (SOD2)	-0.00118955	10.0173	-0.0307938	0.97546	0.997796	-0.0307614
RNAseq	Whole Blood	Day 28	gene29948 (OSGIN1)	-0.00234845	1.91304	-0.030728	0.975512	0.997796	-0.0306957
RNAseq	Whole Blood	Day 28	gene152100 (CMC1)	-0.00208351	3.05709	-0.0307192	0.975519	0.997796	-0.030687
RNAseq	Whole Blood	Day 28	gene28634 (TRBJ1-2)	0.00295667	0.801146	0.030619	0.975599	0.997796	0.0305866
RNAseq	Whole Blood	Day 28	gene26228 (STAP1)	-0.00163933	3.12745	-0.030523	0.975676	0.997796	-0.0304906
RNAseq	Whole Blood	Day 28	gene7730 (ZNF177)	-0.00339595	0.880938	-0.0305135	0.975683	0.997796	-0.0304818
RNAseq	Whole Blood	Day 28	gene7700 (ZNF141)	-0.00174044	2.87239	-0.0302474	0.975895	0.997815	-0.0302157
RNAseq	Whole Blood	Day 28	gene10319 (LAMC3)	-0.00410407	0.139742	-0.030241	0.975901	0.997815	-0.0302088
RNAseq	Whole Blood	Day 7	gene200942 (KLHDC8B)	0.000396673	3.80268	0.00730375	0.994179	0.997859	0.00729611
RNAseq	Whole Blood	Day 7	gene57169 (ZNFX1)	0.000239422	8.25372	0.00718532	0.994273	0.997859	0.00717781
RNAseq	Whole Blood	Day 28	gene6171 (RPL41)	0.00132801	8.57956	0.0300374	0.976062	0.997866	0.030006
RNAseq	Whole Blood	Day 28	gene4783 (NFIL3)	-0.00106569	5.74224	-0.0299278	0.97615	0.997866	-0.0298964
RNAseq	Whole Blood	Day 28	gene5566 (PRKACA)	-0.000736492	7.9083	-0.0296296	0.976387	0.997866	-0.0295984
RNAseq	Whole Blood	Day 28	gene59341 (TRPV4)	0.00416901	0.38101	0.0296042	0.976408	0.997866	0.0295727
RNAseq	Whole Blood	Day 28	gene5091 (PC)	-0.00224399	2.35338	-0.0295007	0.97649	0.997866	-0.0294699
RNAseq	Whole Blood	Day 28	gene101927181 (NA)	-0.00148586	3.47084	-0.0293159	0.976637	0.997866	-0.0292852
RNAseq	Whole Blood	Day 28	gene2298 (FOXD4)	-0.00674941	-2.04009	-0.0292622	0.97668	0.997866	-0.0292319
RNAseq	Whole Blood	Day 28	gene6634 (SNRPD3)	-0.000692092	6.7221	-0.0291198	0.976793	0.997866	-0.0290892
RNAseq	Whole Blood	Day 28	gene57110 (PLAAT1)	0.00489346	-0.515417	0.0289717	0.976912	0.997866	0.028941
RNAseq	Whole Blood	Day 28	gene246119 (TTTY10)	0.00666119	-2.79226	0.0288277	0.977024	0.997866	0.0287997
RNAseq	Whole Blood	Day 28	gene118433 (RPL23AP7)	0.0017355	2.59423	0.0284623	0.977317	0.997866	0.0284323
RNAseq	Whole Blood	Day 28	gene919 (CD247)	-0.000867056	7.81512	-0.0282375	0.977496	0.997866	-0.0282077
RNAseq	Whole Blood	Day 28	gene90488 (TMEM263)	-0.00139422	3.93059	-0.028157	0.97756	0.997866	-0.0281275
RNAseq	Whole Blood	Day 28	gene64397 (ZNF106)	-0.000816106	7.98649	-0.028133	0.97758	0.997866	-0.0281033
RNAseq	Whole Blood	Day 28	gene91319 (DERL3)	-0.00384423	1.58479	-0.0281233	0.977588	0.997866	-0.0280932
RNAseq	Whole Blood	Day 28	gene3101 (HK3)	0.000970885	7.8403	0.0279614	0.977717	0.997866	0.0279317
RNAseq	Whole Blood	Day 28	gene597 (BCL2A1)	0.0013332	5.84164	0.027847	0.977807	0.997866	0.0278178
RNAseq	Whole Blood	Day 28	gene2948 (GSTM4)	0.00138198	3.74033	0.0277464	0.977888	0.997866	0.0277171
RNAseq	Whole Blood	Day 28	gene643837 (LINC01128)	0.00117701	3.72565	0.0275561	0.978039	0.997866	0.0275275
RNAseq	Whole Blood	Day 28	gene23536 (ADAT1)	0.000959434	4.7332	0.0275523	0.978042	0.997866	0.0275232
RNAseq	Whole Blood	Day 28	gene2673 (GFPT1)	0.000940858	4.52929	0.0274402	0.978132	0.997866	0.0274114
RNAseq	Whole Blood	Day 28	gene8707 (B3GALT2)	0.00266931	1.15847	0.027413	0.978154	0.997866	0.0273839
RNAseq	Whole Blood	Day 28	gene150468 (CKAP2L)	-0.00560298	-1.07076	-0.0273023	0.978241	0.997866	-0.0272739
RNAseq	Whole Blood	Day 7	gene1979 (EIF4EBP2)	-0.000124303	8.34031	-0.00701955	0.994405	0.997892	-0.00701213
RNAseq	Whole Blood	Day 1	gene54796 (BNC2)	-0.00114615	1.35815	-0.00813878	0.993513	0.997896	-0.0081302
RNAseq	Whole Blood	Day 28	gene10743 (RAI1)	0.000878958	5.5766	0.0270053	0.978478	0.997906	0.0269765
RNAseq	Whole Blood	Day 28	gene5900 (RALGDS)	0.000707364	6.50857	0.0270032	0.97848	0.997906	0.0269747
RNAseq	Whole Blood	Day 7	gene143098 (MPP7)	0.000256742	5.20913	0.00671069	0.994651	0.998001	0.0067037
RNAseq	Whole Blood	Day 7	gene100130890 (TSTD3)	-0.000894564	-0.03543	-0.00658747	0.99475	0.998001	-0.00658056
RNAseq	Whole Blood	Day 7	gene10137 (RBM12)	0.000132477	6.78409	0.00644323	0.994864	0.998001	0.00643659
RNAseq	Whole Blood	Day 7	gene343990 (KIAA1211L)	-0.000463621	2.03117	-0.00638273	0.994913	0.998001	-0.00637611
RNAseq	Whole Blood	Day 7	gene9265 (CYTH3)	0.000228637	4.48451	0.00620534	0.995054	0.998043	0.00619873
RNAseq	Whole Blood	Day 1	gene9002 (F2RL3)	0.000770174	1.35403	0.00765641	0.993898	0.998059	0.00764831
RNAseq	Whole Blood	Day 1	gene394 (ARHGAP5)	0.000316892	4.56418	0.00757896	0.993959	0.998059	0.00757097
RNAseq	Whole Blood	Day 1	gene4357 (MPST)	0.000323925	4.41737	0.0074668	0.994049	0.998059	0.00745877
RNAseq	Whole Blood	Day 1	gene5577 (PRKAR2B)	0.000402568	6.08008	0.00731895	0.994167	0.998059	0.00731115
RNAseq	Whole Blood	Day 1	gene102724164 (NA)	-0.000547393	1.70168	-0.00730069	0.994181	0.998059	-0.00729305
RNAseq	Whole Blood	Day 1	gene3214 (HOXB4)	0.000545227	2.00857	0.0070639	0.99437	0.998059	0.00705649
RNAseq	Whole Blood	Day 1	gene116496 (NIBAN1)	-0.000285342	9.44735	-0.0070602	0.994373	0.998059	-0.00705272
RNAseq	Whole Blood	Day 1	gene29125 (C11orf21)	0.00018841	7.01543	0.00690897	0.994493	0.998077	0.00690167
RNAseq	Whole Blood	Day 1	gene353345 (GPR141)	0.00035153	4.4224	0.00678824	0.99459	0.998077	0.00678108
RNAseq	Whole Blood	Day 1	gene63826 (SRR)	0.00044503	1.98937	0.00664317	0.994705	0.998093	0.00663622
RNAseq	Whole Blood	Day 7	gene7086 (TKT)	-0.0001331	9.84522	-0.00591599	0.995285	0.998105	-0.00590977
RNAseq	Whole Blood	Day 7	gene57124 (CD248)	-0.000329965	3.12421	-0.00567624	0.995476	0.998105	-0.00567026
RNAseq	Whole Blood	Day 7	gene11345 (GABARAPL2)	0.000154711	6.46352	0.00566977	0.995481	0.998105	0.0056638
RNAseq	Whole Blood	Day 7	gene8731 (RNMT)	0.000149605	5.74412	0.00562826	0.995514	0.998105	0.00562244
RNAseq	Whole Blood	Day 28	gene51510 (CHMP5)	-0.000982753	5.67197	-0.026627	0.97878	0.99811	-0.0265989
RNAseq	Whole Blood	Day 7	gene6904 (TBCD)	0.000126051	5.82234	0.00518398	0.995868	0.998119	0.00517855
RNAseq	Whole Blood	Day 7	gene400927 (TPTEP2)	0.000363629	2.08978	0.00510387	0.995932	0.998119	0.00509862
RNAseq	Whole Blood	Day 7	gene23517 (MTREX)	-0.000129296	5.81558	-0.00501805	0.996	0.998119	-0.00501284
RNAseq	Whole Blood	Day 7	gene284391 (ZNF844)	-0.000321416	3.05224	-0.00486666	0.996121	0.998119	-0.0048616
RNAseq	Whole Blood	Day 7	gene112840 (WDR89)	-0.000232889	3.95656	-0.00476737	0.9962	0.998119	-0.00476254
RNAseq	Whole Blood	Day 7	gene56623 (INPP5E)	0.00018884	4.53999	0.00468486	0.996266	0.998119	0.00468
RNAseq	Whole Blood	Day 7	gene381 (ARF5)	0.00012306	7.00092	0.0046124	0.996324	0.998119	0.00460757
RNAseq	Whole Blood	Day 7	gene100130093 (NA)	0.00052745	0.447773	0.00460999	0.996326	0.998119	0.00460529
RNAseq	Whole Blood	Day 1	gene79026 (AHNAK)	-0.000248026	11.531	-0.0062538	0.995016	0.998304	-0.00624717
RNAseq	Whole Blood	Day 28	gene100528030 (POC1B-GALNT4)	-0.0010473	4.25785	-0.0260615	0.979231	0.998371	-0.0260335
RNAseq	Whole Blood	Day 28	gene146754 (DNAH2)	0.00718959	-1.9941	0.025652	0.979556	0.998371	0.025625
RNAseq	Whole Blood	Day 28	gene6919 (TCEA2)	-0.00119431	3.54537	-0.025289	0.979846	0.998371	-0.0252625
RNAseq	Whole Blood	Day 28	gene1954 (MEGF8)	0.000800622	4.88494	0.0251551	0.979953	0.998371	0.0251283
RNAseq	Whole Blood	Day 28	gene5583 (PRKCH)	-0.000702987	7.58584	-0.0251361	0.979967	0.998371	-0.0251097
RNAseq	Whole Blood	Day 28	gene23035 (PHLPP2)	-0.00112025	3.92273	-0.0249043	0.980152	0.998371	-0.0248783
RNAseq	Whole Blood	Day 28	gene28408 (IGHV3-74)	0.00482069	1.54948	0.0248723	0.980178	0.998371	0.024846
RNAseq	Whole Blood	Day 28	gene23200 (ATP11B)	-0.000645348	6.99748	-0.024798	0.980237	0.998371	-0.0247719
RNAseq	Whole Blood	Day 28	gene100271874 (ZNRF2P2)	0.00608723	-1.52649	0.0246537	0.980352	0.998371	0.0246282
RNAseq	Whole Blood	Day 28	gene3096 (HIVEP1)	-0.000853371	5.6832	-0.024506	0.98047	0.998371	-0.0244802
RNAseq	Whole Blood	Day 28	gene57326 (PBXIP1)	0.000790468	9.03289	0.0244202	0.980538	0.998371	0.0243946
RNAseq	Whole Blood	Day 28	gene2624 (GATA2)	-0.00124023	5.77369	-0.0242963	0.980637	0.998371	-0.0242706
RNAseq	Whole Blood	Day 28	gene101060226 (NBPF19)	-0.000722864	5.56688	-0.0242716	0.980656	0.998371	-0.0242459
RNAseq	Whole Blood	Day 28	gene8519 (IFITM1)	-0.001104	9.09254	-0.0241287	0.98077	0.998371	-0.0241034
RNAseq	Whole Blood	Day 28	gene3119 (HLA-DQB1)	0.00133898	4.15205	0.0240991	0.980794	0.998371	0.0240739
RNAseq	Whole Blood	Day 28	gene84899 (TMTC4)	-0.00124932	2.93362	-0.0237756	0.981051	0.998371	-0.0237507
RNAseq	Whole Blood	Day 28	gene643418 (LIPN)	-0.00161967	2.73506	-0.023716	0.981099	0.998371	-0.023691
RNAseq	Whole Blood	Day 28	gene28423 (IGHV3-49)	0.00498273	0.394987	0.0233593	0.981383	0.998371	0.0233349
RNAseq	Whole Blood	Day 28	gene84295 (PHF6)	-0.0009141	4.15894	-0.023222	0.981493	0.998371	-0.0231975
RNAseq	Whole Blood	Day 28	gene10673 (TNFSF13B)	0.00107869	6.19549	0.023196	0.981513	0.998371	0.0231717
RNAseq	Whole Blood	Day 28	gene28401 (IGHV4-4)	0.00487965	0.86421	0.0229471	0.981712	0.998371	0.0229224
RNAseq	Whole Blood	Day 28	gene157695 (TDRP)	-0.00244466	1.14041	-0.0229379	0.981719	0.998371	-0.0229133
RNAseq	Whole Blood	Day 28	gene9249 (DHRS3)	0.000910151	4.68609	0.0229105	0.981741	0.998371	0.0228859
RNAseq	Whole Blood	Day 28	gene57653 (SUGT1P4-STRA6LP-CCDC180)	0.00115572	3.25362	0.0229064	0.981744	0.998371	0.0228824
RNAseq	Whole Blood	Day 28	gene23043 (TNIK)	-0.000739217	5.81946	-0.0228584	0.981782	0.998371	-0.0228344
RNAseq	Whole Blood	Day 28	gene54529 (ASNSD1)	-0.000794297	5.26703	-0.0228017	0.981828	0.998371	-0.0227777
RNAseq	Whole Blood	Day 28	gene3206 (HOXA10)	0.00369714	-0.247434	0.0226275	0.981966	0.998371	0.0226037
RNAseq	Whole Blood	Day 28	gene128646 (SIRPD)	-0.00124043	3.26075	-0.0225746	0.982008	0.998371	-0.0225512
RNAseq	Whole Blood	Day 28	gene55220 (KLHDC8A)	-0.00409198	-0.153009	-0.0225654	0.982016	0.998371	-0.0225414
RNAseq	Whole Blood	Day 28	gene644215 (LOC644215)	0.0015368	1.94598	0.0223805	0.982163	0.998371	0.022357
RNAseq	Whole Blood	Day 28	gene55813 (UTP6)	0.000658774	5.65612	0.0223522	0.982186	0.998371	0.0223288
RNAseq	Whole Blood	Day 28	gene80312 (TET1)	-0.00181687	1.38704	-0.0223029	0.982225	0.998371	-0.0222798
RNAseq	Whole Blood	Day 7	gene246126 (TXLNGY)	0.00147316	-0.180398	0.00415645	0.996687	0.998381	0.0041525
RNAseq	Whole Blood	Day 1	gene100131211 (NEMP2)	0.000241354	3.69802	0.00602777	0.995196	0.998385	0.00602143
RNAseq	Whole Blood	Day 1	gene6619 (SNAPC3)	0.00020125	4.45383	0.00577901	0.995394	0.998397	0.00577287
RNAseq	Whole Blood	Day 1	gene101928323 (LOC101928323)	-0.00079151	-0.146289	-0.00576217	0.995407	0.998397	-0.00575614
RNAseq	Whole Blood	Day 7	gene102464833 (MIR6084)	0.000261103	3.91415	0.00383728	0.996941	0.998445	0.00383328
RNAseq	Whole Blood	Day 7	gene23598 (PATZ1)	9.63825e-05	5.63258	0.00360499	0.997127	0.998445	0.00360127
RNAseq	Whole Blood	Day 7	gene11232 (POLG2)	0.000171085	3.64202	0.00356393	0.997159	0.998445	0.00356027
RNAseq	Whole Blood	Day 7	gene84188 (FAR1)	9.62285e-05	6.15986	0.00351257	0.9972	0.998445	0.00350892
RNAseq	Whole Blood	Day 7	gene25957 (PNISR)	-0.000113093	7.85218	-0.00336072	0.997321	0.998445	-0.00335717
RNAseq	Whole Blood	Day 7	gene153241 (CEP120)	8.3222e-05	5.30739	0.00326736	0.997396	0.998445	0.00326395
RNAseq	Whole Blood	Day 7	gene84284 (NTPCR)	0.000165183	3.03555	0.00320156	0.997448	0.998445	0.00319819
RNAseq	Whole Blood	Day 1	gene3804 (KIR2DL3)	0.000874904	-0.00852342	0.00548684	0.995627	0.998451	0.00548107
RNAseq	Whole Blood	Day 1	gene8792 (TNFRSF11A)	-0.000616993	0.898081	-0.00544557	0.99566	0.998451	-0.0054398
RNAseq	Whole Blood	Day 7	gene347746 (PWARSN)	-0.000332075	1.43971	-0.00304338	0.997574	0.998471	-0.00304025
RNAseq	Whole Blood	Day 28	gene55679 (LIMS2)	-0.00111075	2.39327	-0.0219515	0.982505	0.998516	-0.0219283
RNAseq	Whole Blood	Day 28	gene23765 (IL17RA)	-0.00055135	9.71574	-0.0218742	0.982567	0.998516	-0.021851
RNAseq	Whole Blood	Day 28	gene537 (ATP6AP1)	-0.000438043	7.33936	-0.0217194	0.98269	0.99854	-0.0216964
RNAseq	Whole Blood	Day 1	gene4602 (MYB)	0.000305687	2.7953	0.00508187	0.99595	0.998641	0.0050765
RNAseq	Whole Blood	Day 1	gene645638 (WFDC21P)	0.00112158	-1.34603	0.00491188	0.996085	0.998659	0.00490682
RNAseq	Whole Blood	Day 1	gene10923 (SUB1)	-0.000170942	6.46508	-0.00480895	0.996167	0.998659	-0.00480389
RNAseq	Whole Blood	Day 1	gene646762 (LOC646762)	0.000303474	2.06886	0.00461861	0.996319	0.998712	0.00461377
RNAseq	Whole Blood	Day 7	gene84101 (USP44)	0.000219959	1.0594	0.00256387	0.997956	0.998754	0.0025612
RNAseq	Whole Blood	Day 1	gene631 (BFSP1)	-0.000523755	0.496208	-0.00438063	0.996508	0.998802	-0.00437601
RNAseq	Whole Blood	Day 28	gene401093 (MBNL1-AS1)	0.00167011	1.80875	0.0210741	0.983204	0.998803	0.0210517
RNAseq	Whole Blood	Day 28	gene4071 (TM4SF1)	-0.00568545	-2.88984	-0.0209853	0.983275	0.998803	-0.0209636
RNAseq	Whole Blood	Day 28	gene59274 (TLNRD1)	-0.000580299	6.15518	-0.0209162	0.98333	0.998803	-0.0208942
RNAseq	Whole Blood	Day 28	gene100288142 (NBPF20)	0.00125135	2.35553	0.0207596	0.983455	0.998803	0.0207379
RNAseq	Whole Blood	Day 28	gene54935 (DUSP23)	0.00100038	3.8295	0.0206262	0.983561	0.998803	0.0206046
RNAseq	Whole Blood	Day 28	gene26984 (SEC22A)	-0.000881402	3.57674	-0.0201773	0.983919	0.998803	-0.020156
RNAseq	Whole Blood	Day 28	gene30817 (ADGRE2)	0.000783383	8.2251	0.0199762	0.984079	0.998803	0.0199552
RNAseq	Whole Blood	Day 28	gene23225 (NUP210)	0.000474329	8.41627	0.0198069	0.984214	0.998803	0.019786
RNAseq	Whole Blood	Day 28	gene8994 (LIMD1)	-0.000573718	6.2706	-0.0197464	0.984262	0.998803	-0.0197255
RNAseq	Whole Blood	Day 28	gene79758 (DHRS12)	0.000840729	4.62026	0.0197189	0.984284	0.998803	0.0196983
RNAseq	Whole Blood	Day 28	gene84876 (ORAI1)	0.000581205	6.32216	0.0192725	0.98464	0.998803	0.0192521
RNAseq	Whole Blood	Day 28	gene10215 (OLIG2)	0.00279525	1.36324	0.0192501	0.984658	0.998803	0.0192297
RNAseq	Whole Blood	Day 28	gene25825 (BACE2)	-0.00124752	3.23707	-0.0192472	0.98466	0.998803	-0.0192269
RNAseq	Whole Blood	Day 28	gene9855 (FARP2)	-0.00104835	3.11915	-0.0190835	0.98479	0.998803	-0.0190634
RNAseq	Whole Blood	Day 28	gene8228 (PNPLA4)	0.00117971	2.30421	0.0190202	0.984841	0.998803	0.0190002
RNAseq	Whole Blood	Day 28	gene1290 (COL5A2)	0.00267604	-0.387446	0.0189459	0.9849	0.998803	0.0189264
RNAseq	Whole Blood	Day 28	gene79640 (C22orf46)	-0.000666504	4.52438	-0.0189041	0.984934	0.998803	-0.0188841
RNAseq	Whole Blood	Day 28	gene2342 (FNTB)	0.0006763	4.26006	0.0188713	0.98496	0.998803	0.0188514
RNAseq	Whole Blood	Day 28	gene3047 (HBG1)	-0.00376286	-0.608651	-0.0186686	0.985121	0.998803	-0.018649
RNAseq	Whole Blood	Day 28	gene64834 (ELOVL1)	-0.000365386	6.23474	-0.0185393	0.985224	0.998803	-0.0185197
RNAseq	Whole Blood	Day 28	gene51642 (MRPL48)	0.000829918	3.64863	0.0184796	0.985272	0.998803	0.0184601
RNAseq	Whole Blood	Day 28	gene3687 (ITGAX)	-0.000595504	10.2724	-0.0184758	0.985275	0.998803	-0.0184563
RNAseq	Whole Blood	Day 28	gene85021 (REPS1)	-0.000471178	5.43496	-0.018295	0.985419	0.998803	-0.0182757
RNAseq	Whole Blood	Day 28	gene391267 (ANKRD20A11P)	0.00376327	-1.27763	0.0180981	0.985576	0.998803	0.0180791
RNAseq	Whole Blood	Day 28	gene8972 (MGAM)	-0.000923923	8.31426	-0.0180396	0.985622	0.998803	-0.0180207
RNAseq	Whole Blood	Day 28	gene28972 (SPCS1)	-0.00058229	5.79437	-0.0179881	0.985663	0.998803	-0.0179693
RNAseq	Whole Blood	Day 28	gene54816 (ZNF280D)	0.000746133	4.1584	0.017331	0.986187	0.998803	0.017313
RNAseq	Whole Blood	Day 28	gene285313 (IGSF10)	-0.0035883	-1.56135	-0.0172429	0.986257	0.998803	-0.0172247
RNAseq	Whole Blood	Day 28	gene79690 (GAL3ST4)	0.000926593	3.47701	0.0172158	0.986279	0.998803	0.0171976
RNAseq	Whole Blood	Day 28	gene285704 (RGMB)	-0.000988659	3.13947	-0.0172019	0.98629	0.998803	-0.0171838
RNAseq	Whole Blood	Day 28	gene100505865 (LINC00920)	-0.00165558	0.990049	-0.0170653	0.986399	0.998803	-0.0170473
RNAseq	Whole Blood	Day 28	gene3004 (GZMM)	-0.000758333	5.51946	-0.0169477	0.986493	0.998803	-0.0169299
RNAseq	Whole Blood	Day 28	gene9728 (SECISBP2L)	-0.000428061	6.03119	-0.0167775	0.986628	0.998803	-0.0167599
RNAseq	Whole Blood	Day 28	gene4552 (MTRR)	0.000606619	4.78493	0.016752	0.986649	0.998803	0.0167343
RNAseq	Whole Blood	Day 28	gene8851 (CDK5R1)	-0.000825739	4.51842	-0.01673	0.986666	0.998803	-0.0167124
RNAseq	Whole Blood	Day 28	gene23140 (ZZEF1)	-0.000375498	7.9919	-0.0163688	0.986954	0.998803	-0.0163518
RNAseq	Whole Blood	Day 28	gene5281 (PIGF)	-0.000936835	2.69173	-0.0163409	0.986976	0.998803	-0.0163243
RNAseq	Whole Blood	Day 28	gene140469 (MYO3B)	-0.00306287	-1.14924	-0.0163065	0.987004	0.998803	-0.0162893
RNAseq	Whole Blood	Day 28	gene4238 (MFAP3)	-0.000500545	4.8841	-0.0162449	0.987053	0.998803	-0.0162277
RNAseq	Whole Blood	Day 28	gene3983 (ABLIM1)	-0.000478114	7.62963	-0.0162053	0.987084	0.998803	-0.0161882
RNAseq	Whole Blood	Day 28	gene100506622 (LINC00540)	0.00255195	-0.570517	0.0161961	0.987092	0.998803	0.016179
RNAseq	Whole Blood	Day 28	gene9095 (TBX19)	-0.00105299	2.45343	-0.0158268	0.987386	0.998803	-0.0158103
RNAseq	Whole Blood	Day 28	gene89927 (BMERB1)	0.00273464	-0.526381	0.0156945	0.987491	0.998803	0.0156783
RNAseq	Whole Blood	Day 28	gene653082 (ZDHHC11B)	0.00153637	1.0975	0.0156695	0.987511	0.998803	0.015653
RNAseq	Whole Blood	Day 28	gene51010 (EXOSC3)	0.000513991	4.19989	0.0155571	0.987601	0.998803	0.0155404
RNAseq	Whole Blood	Day 28	gene9695 (EDEM1)	-0.000410883	7.28873	-0.0155292	0.987623	0.998803	-0.015513
RNAseq	Whole Blood	Day 28	gene101928448 (C5orf67)	0.00300675	-1.13118	0.015286	0.987817	0.998803	0.0152696
RNAseq	Whole Blood	Day 28	gene64065 (PERP)	0.00138057	1.366	0.014949	0.988086	0.998803	0.0149332
RNAseq	Whole Blood	Day 28	gene4863 (NPAT)	-0.000474637	5.49119	-0.0149052	0.98812	0.998803	-0.0148895
RNAseq	Whole Blood	Day 28	gene9867 (PJA2)	-0.000318791	7.38757	-0.014799	0.988205	0.998803	-0.0147835
RNAseq	Whole Blood	Day 28	gene140735 (DYNLL2)	0.000342902	6.48716	0.0145908	0.988371	0.998803	0.0145754
RNAseq	Whole Blood	Day 28	gene8573 (CASK)	-0.000583163	4.32657	-0.0145563	0.988398	0.998803	-0.014541
RNAseq	Whole Blood	Day 28	gene10613 (ERLIN1)	-0.000688362	4.86941	-0.0145435	0.988409	0.998803	-0.0145281
RNAseq	Whole Blood	Day 28	gene146429 (SLC22A31)	0.00317557	-1.39507	0.01452	0.988427	0.998803	0.0145048
RNAseq	Whole Blood	Day 28	gene11064 (CNTRL)	0.000388745	7.26134	0.0144491	0.988484	0.998803	0.0144338
RNAseq	Whole Blood	Day 28	gene129293 (TRABD2A)	0.0005916	5.91574	0.0142908	0.98861	0.998803	0.0142757
RNAseq	Whole Blood	Day 28	gene57506 (MAVS)	-0.000304443	7.77567	-0.0141244	0.988743	0.998803	-0.0141096
RNAseq	Whole Blood	Day 28	gene6947 (TCN1)	-0.00114996	2.71641	-0.0139102	0.988913	0.998803	-0.0138955
RNAseq	Whole Blood	Day 28	gene693220 (MIR635)	0.0030536	-1.21107	0.0138513	0.98896	0.998803	0.0138367
RNAseq	Whole Blood	Day 28	gene6834 (SURF1)	-0.000363732	5.0427	-0.0137218	0.989063	0.998803	-0.0137073
RNAseq	Whole Blood	Day 28	gene1955 (MEGF9)	0.000403124	8.83065	0.0135101	0.989232	0.998803	0.0134959
RNAseq	Whole Blood	Day 28	gene5093 (PCBP1)	0.000211267	9.37369	0.0134064	0.989315	0.998803	0.0133923
RNAseq	Whole Blood	Day 28	gene7453 (WARS1)	0.0012923	8.17207	0.0132059	0.989475	0.998803	0.0131921
RNAseq	Whole Blood	Day 28	gene54431 (DNAJC10)	0.00037556	6.17419	0.0132054	0.989475	0.998803	0.0131915
RNAseq	Whole Blood	Day 28	gene26469 (PTPN18)	-0.000313661	8.34232	-0.0131552	0.989515	0.998803	-0.0131413
RNAseq	Whole Blood	Day 28	gene283481 (FGF14-AS2)	0.00291944	-1.5971	0.0130426	0.989605	0.998803	0.013029
RNAseq	Whole Blood	Day 28	gene9289 (ADGRG1)	-0.0010116	7.20575	-0.0130118	0.989629	0.998803	-0.0129982
RNAseq	Whole Blood	Day 7	gene100996567 (ANTXRLP1)	0.000167141	2.0589	0.00223	0.998223	0.998867	0.00222767
RNAseq	Whole Blood	Day 7	gene6144 (RPL21)	-8.30395e-05	9.5547	-0.00206566	0.998354	0.998867	-0.00206349
RNAseq	Whole Blood	Day 7	gene147495 (APCDD1)	0.00025546	1.14495	0.00204649	0.998369	0.998867	0.00204433
RNAseq	Whole Blood	Day 28	gene84938 (ATG4C)	-0.00071796	3.32759	-0.0127004	0.989878	0.998892	-0.0126869
RNAseq	Whole Blood	Day 28	gene7572 (ZNF24)	0.000272083	6.67025	0.0126501	0.989917	0.998892	0.0126369
RNAseq	Whole Blood	Day 28	gene64135 (IFIH1)	-0.00074213	5.97688	-0.0124397	0.990085	0.998961	-0.0124266
RNAseq	Whole Blood	Day 1	gene23074 (UHRF1BP1L)	0.000107329	5.6501	0.00404797	0.996774	0.998968	0.00404369
RNAseq	Whole Blood	Day 28	gene344787 (ZNF860)	0.00110632	1.51401	0.0122006	0.990276	0.999053	0.0121877
RNAseq	Whole Blood	Day 1	gene55605 (KIF21A)	0.000182336	3.61601	0.00378092	0.996986	0.999081	0.00377695
RNAseq	Whole Blood	Day 28	gene2774 (GNAL)	0.00151868	1.20542	0.0119375	0.990485	0.999129	0.0119249
RNAseq	Whole Blood	Day 28	gene8821 (INPP4B)	-0.00057266	4.75075	-0.0118091	0.990588	0.999129	-0.0117967
RNAseq	Whole Blood	Day 28	gene7024 (TFCP2)	0.000251561	6.03772	0.0117301	0.990651	0.999129	0.0117177
RNAseq	Whole Blood	Day 1	gene66008 (TRAK2)	0.000111978	6.46795	0.00334448	0.997334	0.99915	0.00334093
RNAseq	Whole Blood	Day 1	gene93979 (CPA5)	0.00047604	-0.850651	0.00330633	0.997365	0.99915	0.00330286
RNAseq	Whole Blood	Day 1	gene79723 (SUV39H2)	0.000379219	0.57061	0.00322819	0.997427	0.99915	0.00322487
RNAseq	Whole Blood	Day 1	gene10219 (KLRG1)	-0.000159753	4.73586	-0.0031935	0.997455	0.99915	-0.00319013
RNAseq	Whole Blood	Day 7	gene23294 (ANKS1A)	-4.56002e-05	5.66714	-0.00147529	0.998824	0.999223	-0.00147373
RNAseq	Whole Blood	Day 28	gene3190 (HNRNPK)	-0.000143749	9.49255	-0.0113909	0.990921	0.999238	-0.0113788
RNAseq	Whole Blood	Day 28	gene23325 (WASHC4)	-0.000333424	6.52744	-0.0112863	0.991005	0.999238	-0.0112744
RNAseq	Whole Blood	Day 28	gene55027 (HEATR3)	0.000482343	4.24759	0.010774	0.991413	0.999238	0.0107626
RNAseq	Whole Blood	Day 28	gene4701 (NDUFA7)	-0.000386895	4.15043	-0.010079	0.991967	0.999238	-0.0100684
RNAseq	Whole Blood	Day 28	gene51552 (RAB14)	-0.000247272	6.81398	-0.0100599	0.991982	0.999238	-0.0100494
RNAseq	Whole Blood	Day 28	gene5591 (PRKDC)	-0.000310954	7.90174	-0.00984691	0.992152	0.999238	-0.0098365
RNAseq	Whole Blood	Day 28	gene7367 (UGT2B17)	-0.00195429	-2.21757	-0.00965915	0.992301	0.999238	-0.00964894
RNAseq	Whole Blood	Day 28	gene91612 (CHURC1)	-0.000239129	6.44872	-0.00964545	0.992312	0.999238	-0.00963529
RNAseq	Whole Blood	Day 28	gene3925 (STMN1)	-0.000403986	4.3429	-0.00936883	0.992533	0.999238	-0.00935898
RNAseq	Whole Blood	Day 28	gene3054 (HCFC1)	-0.00027534	7.73202	-0.00934754	0.99255	0.999238	-0.0093378
RNAseq	Whole Blood	Day 28	gene100861548 (PINK1-AS)	0.000270347	4.85062	0.00883071	0.992962	0.999238	0.00882143
RNAseq	Whole Blood	Day 28	gene117583 (PARD3B)	-0.00174837	-0.809164	-0.00879083	0.992993	0.999238	-0.00878163
RNAseq	Whole Blood	Day 28	gene9087 (TMSB4Y)	0.00238938	-1.43367	0.00871956	0.99305	0.999238	0.00871083
RNAseq	Whole Blood	Day 28	gene24139 (EML2)	0.00024095	5.43111	0.00868017	0.993082	0.999238	0.00867092
RNAseq	Whole Blood	Day 28	gene1431 (CS)	0.00017958	7.3036	0.00816551	0.993492	0.999238	0.00815691
RNAseq	Whole Blood	Day 28	gene647859 (OCLNP1)	0.0012767	-1.57798	0.00815899	0.993497	0.999238	0.00815034
RNAseq	Whole Blood	Day 28	gene80270 (HSD3B7)	0.000652263	1.66417	0.00810149	0.993543	0.999238	0.00809294
RNAseq	Whole Blood	Day 28	gene100506476 (LOC100506476)	-0.000929643	0.477739	-0.00790896	0.993696	0.999238	-0.00790068
RNAseq	Whole Blood	Day 28	gene2210 (FCGR1B)	-0.00106952	3.81429	-0.0078249	0.993763	0.999238	-0.00781679
RNAseq	Whole Blood	Day 28	gene219681 (ARMC3)	0.00102242	-0.0100377	0.00781661	0.99377	0.999238	0.00780829
RNAseq	Whole Blood	Day 28	gene2975 (GTF3C1)	-0.000156713	6.7965	-0.00775662	0.993818	0.999238	-0.00774846
RNAseq	Whole Blood	Day 28	gene51455 (REV1)	0.000226339	5.29217	0.00772369	0.993844	0.999238	0.00771563
RNAseq	Whole Blood	Day 28	gene150383 (CDPF1)	0.000432381	2.7458	0.00768295	0.993876	0.999238	0.00767496
RNAseq	Whole Blood	Day 28	gene2823 (GPM6A)	0.00145526	-1.22115	0.0075089	0.994015	0.999238	0.00750083
RNAseq	Whole Blood	Day 28	gene6619 (SNAPC3)	0.000258383	4.45383	0.00745642	0.994057	0.999238	0.00744847
RNAseq	Whole Blood	Day 28	gene79048 (SECISBP2)	-0.000173029	6.57701	-0.00745439	0.994059	0.999238	-0.00744645
RNAseq	Whole Blood	Day 28	gene144165 (PRICKLE1)	-0.000504189	2.43211	-0.00743478	0.994074	0.999238	-0.00742693
RNAseq	Whole Blood	Day 28	gene2022 (ENG)	0.000300564	5.44087	0.00727225	0.994204	0.999238	0.00726447
RNAseq	Whole Blood	Day 28	gene54893 (MTMR10)	0.000229692	5.41838	0.00720806	0.994255	0.999238	0.00720044
RNAseq	Whole Blood	Day 28	gene57343 (ZNF304)	-0.00027572	3.92194	-0.00694801	0.994462	0.999238	-0.00694071
RNAseq	Whole Blood	Day 28	gene50484 (RRM2B)	-0.000251486	5.26831	-0.0069326	0.994474	0.999238	-0.00692534
RNAseq	Whole Blood	Day 28	gene259197 (NCR3)	-0.000459197	2.85205	-0.00692743	0.994479	0.999238	-0.0069201
RNAseq	Whole Blood	Day 28	gene3695 (ITGB7)	0.000145493	7.5581	0.00685541	0.994536	0.999238	0.00684817
RNAseq	Whole Blood	Day 28	gene9043 (SPAG9)	0.000161769	7.07048	0.00685015	0.99454	0.999238	0.00684291
RNAseq	Whole Blood	Day 28	gene53346 (TM6SF1)	0.000269139	4.78238	0.00684831	0.994542	0.999238	0.0068412
RNAseq	Whole Blood	Day 28	gene283551 (LINC01588)	-0.000289449	3.38473	-0.00681291	0.99457	0.999238	-0.00680574
RNAseq	Whole Blood	Day 28	gene2268 (FGR)	0.00017709	9.80665	0.00653805	0.994789	0.999238	0.00653116
RNAseq	Whole Blood	Day 28	gene51026 (GOLT1B)	-0.000465	3.28022	-0.00641	0.994891	0.999238	-0.00640337
RNAseq	Whole Blood	Day 28	gene91050 (CCDC149)	0.000332774	4.11274	0.00632344	0.99496	0.999238	0.00631678
RNAseq	Whole Blood	Day 28	gene9545 (RAB3D)	0.000153893	8.01335	0.00623167	0.995033	0.999238	0.00622511
RNAseq	Whole Blood	Day 28	gene4215 (MAP3K3)	-0.000136446	8.06088	-0.00616531	0.995086	0.999238	-0.0061588
RNAseq	Whole Blood	Day 28	gene79786 (KLHL36)	0.00014215	6.63333	0.00596281	0.995247	0.999238	0.00595656
RNAseq	Whole Blood	Day 28	gene604 (BCL6)	0.000244348	9.10321	0.00587447	0.995318	0.999238	0.00586826
RNAseq	Whole Blood	Day 28	gene9218 (VAPA)	-0.000192073	6.72903	-0.00575518	0.995413	0.999238	-0.00574909
RNAseq	Whole Blood	Day 28	gene342908 (ZNF404)	0.000825388	0.0497116	0.00569037	0.995465	0.999238	0.00568443
RNAseq	Whole Blood	Day 28	gene85363 (TRIM5)	-0.000253517	5.2973	-0.00562434	0.995517	0.999238	-0.00561846
RNAseq	Whole Blood	Day 28	gene9221 (NOLC1)	0.000154855	6.52043	0.00559795	0.995538	0.999238	0.00559222
RNAseq	Whole Blood	Day 28	gene3766 (KCNJ10)	-0.00149519	-2.6224	-0.0051619	0.995886	0.999238	-0.00515641
RNAseq	Whole Blood	Day 28	gene23240 (TMEM131L)	9.5262e-05	7.49997	0.00500183	0.996013	0.999238	0.00499657
RNAseq	Whole Blood	Day 28	gene5806 (PTX3)	-0.000496937	1.26666	-0.00494052	0.996062	0.999238	-0.00493529
RNAseq	Whole Blood	Day 28	gene4522 (MTHFD1)	-0.000206644	4.923	-0.00490363	0.996092	0.999238	-0.0048985
RNAseq	Whole Blood	Day 28	gene221476 (PI16)	-0.000246751	3.10524	-0.00468234	0.996268	0.999238	-0.00467741
RNAseq	Whole Blood	Day 28	gene27349 (MCAT)	0.00025295	2.54327	0.00447669	0.996432	0.999238	0.00447206
RNAseq	Whole Blood	Day 28	gene3818 (KLKB1)	0.000208652	3.82727	0.00446144	0.996444	0.999238	0.00445675
RNAseq	Whole Blood	Day 28	gene10362 (HMG20B)	-0.000107679	5.9565	-0.00419236	0.996659	0.999238	-0.00418791
RNAseq	Whole Blood	Day 28	gene25996 (REXO2)	-0.000178478	4.35119	-0.00385966	0.996924	0.999238	-0.0038556
RNAseq	Whole Blood	Day 28	gene5527 (PPP2R5C)	-7.88858e-05	7.64082	-0.00385125	0.99693	0.999238	-0.0038472
RNAseq	Whole Blood	Day 28	gene3676 (ITGA4)	-0.000114913	8.15284	-0.00377402	0.996992	0.999238	-0.00377003
RNAseq	Whole Blood	Day 28	gene9191 (DEDD)	-7.45909e-05	5.91794	-0.00376433	0.997	0.999238	-0.00376035
RNAseq	Whole Blood	Day 28	gene54870 (QRICH1)	-6.93328e-05	6.88374	-0.00375344	0.997008	0.999238	-0.0037495
RNAseq	Whole Blood	Day 28	gene125488 (TTC39C)	0.00010518	5.80276	0.00372516	0.997031	0.999238	0.00372121
RNAseq	Whole Blood	Day 28	gene2593 (GAMT)	-0.000220827	2.53384	-0.00367683	0.997069	0.999238	-0.00367299
RNAseq	Whole Blood	Day 28	gene28609 (TRBV5-6)	-0.000425879	0.825919	-0.00360179	0.997129	0.999238	-0.00359803
RNAseq	Whole Blood	Day 28	gene100131067 (CKMT2-AS1)	0.000215881	2.40641	0.00358464	0.997143	0.999238	0.00358077
RNAseq	Whole Blood	Day 28	gene84824 (FCRLA)	-0.000182271	4.44821	-0.00334837	0.997331	0.999326	-0.00334484
RNAseq	Whole Blood	Day 28	gene3964 (LGALS8)	8.03485e-05	6.87109	0.00299062	0.997616	0.999387	0.00298748
RNAseq	Whole Blood	Day 28	gene55226 (NAT10)	7.13339e-05	6.0921	0.0028706	0.997712	0.999387	0.00286758
RNAseq	Whole Blood	Day 28	gene151230 (KLHL23)	-0.000409145	-0.287308	-0.00285172	0.997727	0.999387	-0.00284876
RNAseq	Whole Blood	Day 28	gene5119 (CHMP1A)	4.89284e-05	6.82188	0.00277183	0.997791	0.999387	0.00276893
RNAseq	Whole Blood	Day 1	gene339263 (LINC02693)	0.000154623	2.99348	0.00261009	0.99792	0.999399	0.00260735
RNAseq	Whole Blood	Day 1	gene5318 (PKP2)	-0.000297373	0.771517	-0.00253166	0.997982	0.999399	-0.00252898
RNAseq	Whole Blood	Day 1	gene57492 (ARID1B)	5.47904e-05	7.13649	0.00250371	0.998004	0.999399	0.00250109
RNAseq	Whole Blood	Day 1	gene63908 (NAPB)	0.000107418	3.69704	0.00238182	0.998102	0.999399	0.00237935
RNAseq	Whole Blood	Day 7	gene56935 (SMCO4)	-6.4805e-05	4.0953	-0.000988474	0.999212	0.999511	-0.000987452
RNAseq	Whole Blood	Day 1	gene114915 (EPB41L4A-AS1)	9.22232e-05	3.74213	0.00205398	0.998363	0.99956	0.00205185
RNAseq	Whole Blood	Day 28	gene5996 (RGS1)	0.000303967	1.10363	0.00240718	0.998081	0.999578	0.00240468
RNAseq	Whole Blood	Day 28	gene387895 (LINC00944)	0.000311821	0.41545	0.0022826	0.998181	0.999578	0.00228019
RNAseq	Whole Blood	Day 28	gene2625 (GATA3)	-8.1941e-05	5.87893	-0.00213071	0.998302	0.999599	-0.00212845
RNAseq	Whole Blood	Day 7	gene147138 (TMC8)	1.5903e-05	8.98355	0.000627259	0.9995	0.99966	0.0006266
RNAseq	Whole Blood	Day 7	gene11333 (PDAP1)	-1.13898e-05	6.48908	-0.00055187	0.99956	0.99966	-0.000551296
RNAseq	Whole Blood	Day 1	gene9889 (ZBED4)	4.39495e-05	5.41226	0.00168257	0.998659	0.999696	0.0016808
RNAseq	Whole Blood	Day 1	gene83857 (TMTC1)	0.00011576	2.24176	0.00163415	0.998698	0.999696	0.00163242
RNAseq	Whole Blood	Day 28	gene8330 (H2AC15)	-0.000263074	-0.216273	-0.00179294	0.998571	0.99971	-0.00179103
RNAseq	Whole Blood	Day 28	gene53840 (TRIM34)	5.92533e-05	4.71498	0.00174124	0.998612	0.99971	0.00173942
RNAseq	Whole Blood	Day 28	gene147199 (SCGB1C1)	-0.000299498	-1.48592	-0.00141376	0.998873	0.999781	-0.00141226
RNAseq	Whole Blood	Day 28	gene55630 (SLC39A4)	-7.7694e-05	2.4084	-0.00124358	0.999009	0.999781	-0.00124225
RNAseq	Whole Blood	Day 28	gene22875 (ENPP4)	7.9399e-05	3.52415	0.00118368	0.999057	0.999781	0.00118244
RNAseq	Whole Blood	Day 28	gene178 (AGL)	-2.9634e-05	4.53526	-0.000754611	0.999399	0.999781	-0.000753817
RNAseq	Whole Blood	Day 28	gene84859 (LRCH3)	2.17861e-05	5.26604	0.000706605	0.999437	0.999781	0.000705865
RNAseq	Whole Blood	Day 28	gene23597 (ACOT9)	-2.01209e-05	5.15974	-0.00060416	0.999518	0.999781	-0.000603531
RNAseq	Whole Blood	Day 28	gene1399 (CRKL)	-1.28885e-05	7.16101	-0.000546724	0.999564	0.999781	-0.000546146
RNAseq	Whole Blood	Day 28	gene1020 (CDK5)	-2.80535e-05	3.10234	-0.00049575	0.999605	0.999781	-0.000495227
RNAseq	Whole Blood	Day 28	gene27183 (VPS4A)	-7.82556e-06	6.40959	-0.000425098	0.999661	0.999781	-0.000424654
RNAseq	Whole Blood	Day 28	gene9479 (MAPK8IP1)	5.37223e-05	-0.0701283	0.000400518	0.999681	0.999781	0.000400097
RNAseq	Whole Blood	Day 1	gene343637 (RSPO4)	-0.000304593	-2.02415	-0.00105108	0.999162	0.999902	-0.00104998
RNAseq	Whole Blood	Day 1	gene375790 (AGRN)	7.31105e-05	3.63717	0.00102406	0.999184	0.999902	0.00102299
RNAseq	Whole Blood	Day 1	gene3792 (KEL)	0.000119727	2.04975	0.000985795	0.999214	0.999902	0.000984729
RNAseq	Whole Blood	Day 1	gene10737 (RFPL3S)	-0.000139203	-0.621689	-0.000726789	0.999421	0.999902	-0.000726008
RNAseq	Whole Blood	Day 1	gene100126351 (MIR939)	4.04359e-05	2.49224	0.000657835	0.999476	0.999902	0.000657148
RNAseq	Whole Blood	Day 1	gene8310 (ACOX3)	-2.24714e-05	3.94147	-0.000527129	0.99958	0.999902	-0.000526585
RNAseq	Whole Blood	Day 1	gene1645 (AKR1C1)	-9.6761e-05	-0.560111	-0.000499115	0.999602	0.999902	-0.000498589
RNAseq	Whole Blood	Day 28	gene4068 (SH2D1A)	-2.25621e-06	5.33167	-5.99268e-05	0.999952	0.999952	-5.98637e-05
RNAseq	Whole Blood	Day 1	gene8329 (H2AC13)	4.55438e-05	-0.596082	0.000262439	0.999791	0.999958	0.000262161
RNAseq	Whole Blood	Day 1	gene27102 (EIF2AK1)	-7.18708e-06	7.78165	-0.000177595	0.999858	0.999958	-0.000177405
RNAseq	Whole Blood	Day 1	gene55437 (STRADB)	-4.5717e-06	7.10166	-5.15905e-05	0.999959	0.999959	-5.15355e-05
RNAseq	Whole Blood	Day 7	gene83716 (CRISPLD2)	-2.38403e-06	7.42224	-4.80801e-05	0.999962	0.999962	-4.80294e-05
