## Extended Data Table 2 for "Influenza vaccination and single cell multiomics reveal sex dimorphic immune imprints of prior mild COVID-19" (part 4 of 5)

### Sheet: COVR-F (continued)
Baseline association of parameter with time since COVID-19 diagnosis (TSD) for COVR-F
RNAseq	Whole Blood	Pre-vaccination	gene23517 (MTREX)	0.170115	0.0525734	0.958491	0.999591	0.0520476
RNAseq	Whole Blood	Pre-vaccination	gene1487 (CTBP1)	0.202632	0.0525059	0.958543	0.999591	0.0519826
RNAseq	Whole Blood	Pre-vaccination	gene942 (CD86)	0.300636	0.0524194	0.958609	0.999591	0.0518988
RNAseq	Whole Blood	Pre-vaccination	gene2733 (GLE1)	0.225024	0.0524337	0.958622	0.999591	0.0518824
RNAseq	Whole Blood	Pre-vaccination	gene54550 (NECAB2)	0.309412	0.0523473	0.958661	0.999591	0.0518339
RNAseq	Whole Blood	Pre-vaccination	gene4689 (NCF4)	0.162837	0.0523027	0.958711	0.999591	0.0517709
RNAseq	Whole Blood	Pre-vaccination	gene64421 (DCLRE1C)	-0.268344	-0.0521375	0.958874	0.999591	-0.0515671
RNAseq	Whole Blood	Pre-vaccination	gene377677 (CA13)	0.241671	0.0519704	0.958889	0.999591	0.0515479
RNAseq	Whole Blood	Pre-vaccination	gene79924 (ADM2)	0.233817	0.0519684	0.958991	0.999591	0.0514195
RNAseq	Whole Blood	Pre-vaccination	gene30009 (TBX21)	-0.295579	-0.0518583	0.959036	0.999591	-0.0513628
RNAseq	Whole Blood	Pre-vaccination	gene80724 (ACAD10)	-0.260691	-0.0518137	0.959093	0.999591	-0.0512919
RNAseq	Whole Blood	Pre-vaccination	gene2188 (FANCF)	0.13508	0.0518094	0.959105	0.999591	0.0512773
RNAseq	Whole Blood	Pre-vaccination	gene84650 (EBPL)	-0.302105	-0.051733	0.959199	0.999591	-0.0511582
RNAseq	Whole Blood	Pre-vaccination	gene3485 (IGFBP2)	-0.336463	-0.0516424	0.959213	0.999591	-0.0511411
RNAseq	Whole Blood	Pre-vaccination	gene54926 (UBE2R2)	0.201646	0.0513704	0.959433	0.999591	0.0508656
RNAseq	Whole Blood	Pre-vaccination	gene5518 (PPP2R1A)	-0.162996	-0.0511824	0.959588	0.999591	-0.050671
RNAseq	Whole Blood	Pre-vaccination	gene4836 (NMT1)	-0.166399	-0.0510879	0.959675	0.999591	-0.050562
RNAseq	Whole Blood	Pre-vaccination	gene2932 (GSK3B)	-0.177383	-0.051026	0.959692	0.999591	-0.0505404
RNAseq	Whole Blood	Pre-vaccination	gene9678 (PHF14)	-0.133139	-0.051051	0.959721	0.999591	-0.0505033
RNAseq	Whole Blood	Pre-vaccination	gene8729 (GBF1)	0.185392	0.0509473	0.959813	0.999591	0.0503882
RNAseq	Whole Blood	Pre-vaccination	gene8100 (IFT88)	0.312654	0.050851	0.959822	0.999591	0.0503774
RNAseq	Whole Blood	Pre-vaccination	gene284422 (SMIM24)	-0.257138	-0.0507251	0.959968	0.999591	-0.0501933
RNAseq	Whole Blood	Pre-vaccination	gene55100 (WDR70)	-0.193702	-0.0500603	0.960462	0.999591	-0.0495742
RNAseq	Whole Blood	Pre-vaccination	gene55697 (VAC14)	-0.192353	-0.049867	0.960616	0.999591	-0.0493808
RNAseq	Whole Blood	Pre-vaccination	gene6386 (SDCBP)	0.17236	0.0498256	0.960662	0.999591	0.0493227
RNAseq	Whole Blood	Pre-vaccination	gene100534593 (STX16-NPEPL1)	-0.243611	-0.0497947	0.960696	0.999591	-0.0492798
RNAseq	Whole Blood	Pre-vaccination	gene1493 (CTLA4)	-0.221774	-0.0496853	0.960762	0.999591	-0.049198
RNAseq	Whole Blood	Pre-vaccination	gene51566 (ARMCX3)	0.160653	0.0495828	0.960796	0.999591	0.0491542
RNAseq	Whole Blood	Pre-vaccination	gene219855 (SLC37A2)	0.30574	0.0496083	0.960815	0.999591	0.0491314
RNAseq	Whole Blood	Pre-vaccination	gene65996 (CENPBD1P1)	-0.299941	-0.0495742	0.960885	0.999591	-0.0490436
RNAseq	Whole Blood	Pre-vaccination	gene10952 (SEC61B)	-0.212841	-0.0495016	0.960894	0.999591	-0.0490324
RNAseq	Whole Blood	Pre-vaccination	gene5607 (MAP2K5)	-0.193871	-0.0494736	0.960979	0.999591	-0.0489255
RNAseq	Whole Blood	Pre-vaccination	gene64834 (ELOVL1)	-0.247738	-0.0493061	0.961067	0.999591	-0.0488148
RNAseq	Whole Blood	Pre-vaccination	gene126695 (KDF1)	-0.244786	-0.049361	0.96107	0.999591	-0.0488115
RNAseq	Whole Blood	Pre-vaccination	gene29855 (UBN1)	0.215042	0.0493325	0.961088	0.999591	0.0487887
RNAseq	Whole Blood	Pre-vaccination	gene28611 (TRBV5-4)	-0.217011	-0.049141	0.961207	0.999591	-0.0486396
RNAseq	Whole Blood	Pre-vaccination	gene79709 (COLGALT1)	0.308555	0.0491152	0.961256	0.999591	0.0485778
RNAseq	Whole Blood	Pre-vaccination	gene7374 (UNG)	0.166643	0.048842	0.961416	0.999591	0.048377
RNAseq	Whole Blood	Pre-vaccination	gene100887750 (MRPS31P5)	-0.181214	-0.0488525	0.961419	0.999591	-0.048373
RNAseq	Whole Blood	Pre-vaccination	gene83636 (C19orf12)	-0.178051	-0.0488226	0.961487	0.999591	-0.0482872
RNAseq	Whole Blood	Pre-vaccination	gene79595 (SAP130)	-0.263403	-0.0483381	0.961857	0.999591	-0.0478234
RNAseq	Whole Blood	Pre-vaccination	gene92822 (ZNF276)	0.184303	0.048283	0.961875	0.999591	0.0478013
RNAseq	Whole Blood	Pre-vaccination	gene2281 (FKBP1B)	-0.199124	-0.0480728	0.962019	0.999591	-0.0476195
RNAseq	Whole Blood	Pre-vaccination	gene1992 (SERPINB1)	-0.233933	-0.0480916	0.962032	0.999591	-0.0476034
RNAseq	Whole Blood	Pre-vaccination	gene400713 (ZNF880)	0.280469	0.0480102	0.962072	0.999591	0.0475538
RNAseq	Whole Blood	Pre-vaccination	gene7320 (UBE2B)	0.203974	0.0478182	0.962276	0.999591	0.047298
RNAseq	Whole Blood	Pre-vaccination	gene102724965 (LOC102724965)	0.281529	0.0476117	0.962367	0.999591	0.0471836
RNAseq	Whole Blood	Pre-vaccination	gene71 (ACTG1)	0.247919	0.0476084	0.962399	0.999591	0.0471434
RNAseq	Whole Blood	Pre-vaccination	gene6638 (SNRPN)	0.129998	0.0475584	0.962448	0.999591	0.0470821
RNAseq	Whole Blood	Pre-vaccination	gene6904 (TBCD)	0.174841	0.0475185	0.962521	0.999591	0.0469898
RNAseq	Whole Blood	Pre-vaccination	gene653691 (TCAF2P1)	-0.259497	-0.047381	0.962603	0.999591	-0.0468877
RNAseq	Whole Blood	Pre-vaccination	gene375513 (GUSBP4)	-0.269539	-0.047252	0.962655	0.999591	-0.0468224
RNAseq	Whole Blood	Pre-vaccination	gene100526842 (RPL17-C18orf32)	-0.155981	-0.0472072	0.962741	0.999591	-0.046714
RNAseq	Whole Blood	Pre-vaccination	gene64397 (ZNF106)	0.161112	0.0468292	0.96301	0.999591	0.0463764
RNAseq	Whole Blood	Pre-vaccination	gene3155 (HMGCL)	0.26687	0.0464582	0.963311	0.999591	0.0459991
RNAseq	Whole Blood	Pre-vaccination	gene8496 (PPFIBP1)	0.221207	0.0462664	0.963514	0.999591	0.0457444
RNAseq	Whole Blood	Pre-vaccination	gene2177 (FANCD2)	-0.241702	-0.0460982	0.963584	0.999591	-0.0456566
RNAseq	Whole Blood	Pre-vaccination	gene4700 (NDUFA6)	-0.237139	-0.0460811	0.963616	0.999591	-0.045616
RNAseq	Whole Blood	Pre-vaccination	gene9013 (TAF1C)	0.222737	0.0459759	0.963699	0.999591	0.0455128
RNAseq	Whole Blood	Pre-vaccination	gene60 (ACTB)	-0.239994	-0.0459044	0.963751	0.999591	-0.0454476
RNAseq	Whole Blood	Pre-vaccination	gene26054 (SENP6)	0.234648	0.0458382	0.963826	0.999591	0.0453528
RNAseq	Whole Blood	Pre-vaccination	gene5547 (PRCP)	0.277668	0.0456948	0.963911	0.999591	0.045246
RNAseq	Whole Blood	Pre-vaccination	gene55432 (YOD1)	0.2003	0.0457748	0.963926	0.999591	0.0452276
RNAseq	Whole Blood	Pre-vaccination	gene28721 (TRAJ34)	0.223592	0.0457157	0.963928	0.999591	0.0452254
RNAseq	Whole Blood	Pre-vaccination	gene100996928 (FMC1-LUC7L2)	-0.129143	-0.0456357	0.963991	0.999591	-0.0451462
RNAseq	Whole Blood	Pre-vaccination	gene1653 (DDX1)	0.169983	0.0455493	0.964034	0.999591	0.045092
RNAseq	Whole Blood	Pre-vaccination	gene6993 (DYNLT1)	0.216808	0.0453759	0.964204	0.999591	0.0448787
RNAseq	Whole Blood	Pre-vaccination	gene64805 (P2RY12)	-0.282076	-0.0452632	0.964269	0.999591	-0.0447977
RNAseq	Whole Blood	Pre-vaccination	gene28673 (TRAV12-2)	-0.225896	-0.0451389	0.964326	0.999591	-0.0447261
RNAseq	Whole Blood	Pre-vaccination	gene304 (ANXA2P2)	-0.2119	-0.04517	0.964357	0.999591	-0.0446862
RNAseq	Whole Blood	Pre-vaccination	gene64793 (CEP85)	-0.256778	-0.0450519	0.964419	0.999591	-0.0446085
RNAseq	Whole Blood	Pre-vaccination	gene8926 (SNURF)	0.123237	0.0449947	0.96447	0.999591	0.0445446
RNAseq	Whole Blood	Pre-vaccination	gene7415 (VCP)	-0.177624	-0.0449351	0.964519	0.999591	-0.0444836
RNAseq	Whole Blood	Pre-vaccination	gene8824 (CES2)	-0.200812	-0.0446727	0.964735	0.999591	-0.044213
RNAseq	Whole Blood	Pre-vaccination	gene222229 (LRWD1)	-0.287707	-0.0445486	0.964816	0.999591	-0.0441106
RNAseq	Whole Blood	Pre-vaccination	gene25953 (PNKD)	0.265832	0.0443476	0.964963	0.999591	0.0439266
RNAseq	Whole Blood	Pre-vaccination	gene646214 (LOC646214)	0.255763	0.0444112	0.964973	0.999591	0.0439138
RNAseq	Whole Blood	Pre-vaccination	gene100533970 (P2RX5-TAX1BP3)	-0.229232	-0.043881	0.96534	0.999591	-0.043454
RNAseq	Whole Blood	Pre-vaccination	gene844 (CASQ1)	0.294797	0.0438332	0.965385	0.999591	0.0433975
RNAseq	Whole Blood	Pre-vaccination	gene1843 (DUSP1)	0.226602	0.0438076	0.96543	0.999591	0.0433404
RNAseq	Whole Blood	Pre-vaccination	gene51111 (KMT5B)	-0.22039	-0.0434702	0.965686	0.999591	-0.0430194
RNAseq	Whole Blood	Pre-vaccination	gene4854 (NOTCH3)	0.257847	0.0432162	0.965836	0.999591	0.0428308
RNAseq	Whole Blood	Pre-vaccination	gene80776 (B9D2)	-0.151292	-0.0432772	0.965863	0.999591	-0.0427978
RNAseq	Whole Blood	Pre-vaccination	gene112399 (EGLN3)	-0.29956	-0.0432231	0.965909	0.999591	-0.0427397
RNAseq	Whole Blood	Pre-vaccination	gene91754 (NEK9)	0.165553	0.0429721	0.966073	0.999591	0.0425335
RNAseq	Whole Blood	Pre-vaccination	gene3960 (LGALS4)	0.211176	0.0429021	0.966143	0.999591	0.0424457
RNAseq	Whole Blood	Pre-vaccination	gene4291 (MLF1)	0.233296	0.0427411	0.966222	0.999591	0.0423472
RNAseq	Whole Blood	Pre-vaccination	gene285598 (ARL10)	0.192201	0.0425775	0.966395	0.999591	0.0421303
RNAseq	Whole Blood	Pre-vaccination	gene7464 (CORO2A)	0.250196	0.0424898	0.966441	0.999591	0.0420722
RNAseq	Whole Blood	Pre-vaccination	gene56413 (LTB4R2)	0.231213	0.0424442	0.966468	0.999591	0.0420387
RNAseq	Whole Blood	Pre-vaccination	gene83464 (APH1B)	-0.235551	-0.0423727	0.966552	0.999591	-0.0419333
RNAseq	Whole Blood	Pre-vaccination	gene974 (CD79B)	0.232309	0.0421821	0.966665	0.999591	0.0417913
RNAseq	Whole Blood	Pre-vaccination	gene540 (ATP7B)	-0.242298	-0.0421859	0.966674	0.999591	-0.04178
RNAseq	Whole Blood	Pre-vaccination	gene93550 (ZFAND4)	0.197717	0.0421622	0.966745	0.999591	0.0416906
RNAseq	Whole Blood	Pre-vaccination	gene643866 (CBLN3)	-0.285726	-0.0420995	0.96675	0.999591	-0.0416852
RNAseq	Whole Blood	Pre-vaccination	gene23262 (PPIP5K2)	-0.18926	-0.0420615	0.966784	0.999591	-0.041642
RNAseq	Whole Blood	Pre-vaccination	gene595101 (SMG1P5)	-0.208084	-0.0420324	0.966793	0.999591	-0.0416303
RNAseq	Whole Blood	Pre-vaccination	gene55027 (HEATR3)	-0.247588	-0.0420229	0.9668	0.999591	-0.0416218
RNAseq	Whole Blood	Pre-vaccination	gene2010 (EMD)	-0.16805	-0.0417472	0.967037	0.999591	-0.0413244
RNAseq	Whole Blood	Pre-vaccination	gene84271 (POLDIP3)	-0.157841	-0.0417579	0.967041	0.999591	-0.0413202
RNAseq	Whole Blood	Pre-vaccination	gene3313 (HSPA9)	-0.113038	-0.041703	0.967081	0.999591	-0.0412701
RNAseq	Whole Blood	Pre-vaccination	gene10495 (ENOX2)	-0.172979	-0.0416495	0.96713	0.999591	-0.0412078
RNAseq	Whole Blood	Pre-vaccination	gene10576 (CCT2)	-0.11286	-0.0413768	0.967332	0.999591	-0.0409548
RNAseq	Whole Blood	Pre-vaccination	gene5351 (PLOD1)	0.248117	0.0412169	0.967449	0.999591	0.0408075
RNAseq	Whole Blood	Pre-vaccination	gene51440 (HPCAL4)	-0.259224	-0.0407814	0.967763	0.999591	-0.0404146
RNAseq	Whole Blood	Pre-vaccination	gene1639 (DCTN1)	0.157224	0.0408018	0.967771	0.999591	0.0404039
RNAseq	Whole Blood	Pre-vaccination	gene28982 (FLVCR1)	0.254064	0.0407734	0.967836	0.999591	0.0403228
RNAseq	Whole Blood	Pre-vaccination	gene1984 (EIF5A)	0.205277	0.0406076	0.967956	0.999591	0.0401716
RNAseq	Whole Blood	Pre-vaccination	gene5496 (PPM1G)	0.142497	0.0404587	0.968049	0.999591	0.0400557
RNAseq	Whole Blood	Pre-vaccination	gene100996664 (LOC100996664)	0.236419	0.0403522	0.968111	0.999591	0.0399775
RNAseq	Whole Blood	Pre-vaccination	gene57708 (MIER1)	-0.11429	-0.040021	0.968396	0.999591	-0.0396203
RNAseq	Whole Blood	Pre-vaccination	gene8029 (CUBN)	-0.200278	-0.0399612	0.968445	0.999591	-0.0395581
RNAseq	Whole Blood	Pre-vaccination	gene64219 (PJA1)	-0.107809	-0.0397005	0.968646	0.999591	-0.0393069
RNAseq	Whole Blood	Pre-vaccination	gene10573 (MRPL28)	0.209525	0.0397379	0.968662	0.999591	0.0392864
RNAseq	Whole Blood	Pre-vaccination	gene5197 (PF4V1)	-0.244402	-0.0395381	0.968739	0.999591	-0.0391896
RNAseq	Whole Blood	Pre-vaccination	gene10233 (LRRC23)	0.220517	0.0394984	0.968808	0.999591	0.0391036
RNAseq	Whole Blood	Pre-vaccination	gene440359 (YBX3P1)	0.199262	0.0394255	0.968812	0.999591	0.0390984
RNAseq	Whole Blood	Pre-vaccination	gene100306951 (PITPNA-AS1)	-0.176008	-0.0395035	0.968869	0.999591	-0.0390263
RNAseq	Whole Blood	Pre-vaccination	gene3384 (ICAM2)	0.15539	0.0392313	0.969027	0.999591	0.0388282
RNAseq	Whole Blood	Pre-vaccination	gene387104 (SOGA3)	-0.207752	-0.0391214	0.969092	0.999591	-0.0387466
RNAseq	Whole Blood	Pre-vaccination	gene54784 (ALKBH4)	0.192037	0.039031	0.969196	0.999591	0.0386165
RNAseq	Whole Blood	Pre-vaccination	gene6605 (SMARCE1)	0.137267	0.0388881	0.96929	0.999591	0.0384989
RNAseq	Whole Blood	Pre-vaccination	gene2232 (FDXR)	0.188203	0.0388643	0.969368	0.999591	0.038401
RNAseq	Whole Blood	Pre-vaccination	gene6160 (RPL31)	0.116303	0.0388449	0.969381	0.999591	0.0383848
RNAseq	Whole Blood	Pre-vaccination	gene492311 (IGIP)	0.115469	0.0387272	0.969424	0.999591	0.0383301
RNAseq	Whole Blood	Pre-vaccination	gene20 (ABCA2)	0.205145	0.0386014	0.969503	0.999591	0.0382319
RNAseq	Whole Blood	Pre-vaccination	gene51294 (PCDH12)	-0.263457	-0.0385432	0.969564	0.999591	-0.0381556
RNAseq	Whole Blood	Pre-vaccination	gene57545 (CC2D2A)	0.245216	0.0383419	0.969707	0.999591	0.0379763
RNAseq	Whole Blood	Pre-vaccination	gene10623 (POLR3C)	-0.15988	-0.0380781	0.969919	0.999591	-0.0377096
RNAseq	Whole Blood	Pre-vaccination	gene5569 (PKIA)	0.148302	0.0378797	0.970081	0.999591	0.0375065
RNAseq	Whole Blood	Pre-vaccination	gene7187 (TRAF3)	0.155157	0.0377978	0.970144	0.999591	0.0374272
RNAseq	Whole Blood	Pre-vaccination	gene400931 (MIRLET7BHG)	-0.204687	-0.0377505	0.970206	0.999591	-0.0373505
RNAseq	Whole Blood	Pre-vaccination	gene56978 (PRDM8)	0.21004	0.0376897	0.970236	0.999591	0.0373119
RNAseq	Whole Blood	Pre-vaccination	gene8737 (RIPK1)	0.18834	0.0377048	0.97025	0.999591	0.0372948
RNAseq	Whole Blood	Pre-vaccination	gene9911 (TMCC2)	-0.13436	-0.0377054	0.97026	0.999591	-0.0372826
RNAseq	Whole Blood	Pre-vaccination	gene644246 (KANSL1-AS1)	-0.251348	-0.0367224	0.97098	0.999591	-0.0363795
RNAseq	Whole Blood	Pre-vaccination	gene7203 (CCT3)	0.111692	0.0367973	0.97098	0.999591	0.0363794
RNAseq	Whole Blood	Pre-vaccination	gene23333 (DPY19L1)	-0.178301	-0.0366336	0.971047	0.999591	-0.0362954
RNAseq	Whole Blood	Pre-vaccination	gene100129528 (MUC8)	0.227735	0.036517	0.971166	0.999591	0.0361456
RNAseq	Whole Blood	Pre-vaccination	gene10527 (IPO7)	-0.108895	-0.0365034	0.971193	0.999591	-0.0361124
RNAseq	Whole Blood	Pre-vaccination	gene57728 (WDR19)	0.168844	0.0364858	0.971194	0.999591	0.0361112
RNAseq	Whole Blood	Pre-vaccination	gene10818 (FRS2)	-0.102122	-0.036368	0.971324	0.999591	-0.0359483
RNAseq	Whole Blood	Pre-vaccination	gene5701 (PSMC2)	-0.135706	-0.0363081	0.971324	0.999591	-0.0359478
RNAseq	Whole Blood	Pre-vaccination	gene1396 (CRIP1)	0.194563	0.0362084	0.971386	0.999591	0.0358703
RNAseq	Whole Blood	Pre-vaccination	gene66008 (TRAK2)	-0.146045	-0.0362077	0.971415	0.999591	-0.0358336
RNAseq	Whole Blood	Pre-vaccination	gene745 (MYRF)	-0.236435	-0.0361984	0.971423	0.999591	-0.0358233
RNAseq	Whole Blood	Pre-vaccination	gene57471 (ERMN)	0.17845	0.0362112	0.971429	0.999591	0.0358165
RNAseq	Whole Blood	Pre-vaccination	gene3615 (IMPDH2)	-0.131254	-0.0360774	0.971495	0.999591	-0.0357338
RNAseq	Whole Blood	Pre-vaccination	gene55331 (ACER3)	0.194376	0.0360787	0.971516	0.999591	0.0357071
RNAseq	Whole Blood	Pre-vaccination	gene399 (RHOH)	0.0921681	0.0360825	0.971544	0.999591	0.0356718
RNAseq	Whole Blood	Pre-vaccination	gene10541 (ANP32B)	0.161317	0.0356663	0.971851	0.999591	0.0352873
RNAseq	Whole Blood	Pre-vaccination	gene55422 (ZNF331)	0.109526	0.0353283	0.972111	0.999591	0.0349613
RNAseq	Whole Blood	Pre-vaccination	gene8914 (TIMELESS)	-0.178606	-0.035348	0.972111	0.999591	-0.0349604
RNAseq	Whole Blood	Pre-vaccination	gene5573 (PRKAR1A)	0.15282	0.0352174	0.972211	0.999591	0.0348355
RNAseq	Whole Blood	Pre-vaccination	gene1291 (COL6A1)	-0.212922	-0.0349802	0.972354	0.999591	-0.0346564
RNAseq	Whole Blood	Pre-vaccination	gene10200 (MPHOSPH6)	-0.189038	-0.0347176	0.972573	0.999591	-0.034382
RNAseq	Whole Blood	Pre-vaccination	gene6176 (RPLP1)	-0.151998	-0.0343957	0.972831	0.999591	-0.034058
RNAseq	Whole Blood	Pre-vaccination	gene4882 (NPR2)	0.162973	0.0343907	0.972841	0.999591	0.034045
RNAseq	Whole Blood	Pre-vaccination	gene130271 (PLEKHH2)	0.20008	0.0344163	0.972852	0.999591	0.034032
RNAseq	Whole Blood	Pre-vaccination	gene285489 (DOK7)	-0.234873	-0.0342	0.97301	0.999591	-0.0338338
RNAseq	Whole Blood	Pre-vaccination	gene9734 (HDAC9)	0.17865	0.034024	0.973173	0.999591	0.0336291
RNAseq	Whole Blood	Pre-vaccination	gene3672 (ITGA1)	-0.190211	-0.0338679	0.97326	0.999591	-0.0335197
RNAseq	Whole Blood	Pre-vaccination	gene1114 (CHGB)	0.232123	0.0337146	0.973351	0.999591	0.0334059
RNAseq	Whole Blood	Pre-vaccination	gene11164 (NUDT5)	0.217122	0.0337123	0.97338	0.999591	0.0333698
RNAseq	Whole Blood	Pre-vaccination	gene55101 (DMAC2)	-0.177859	-0.0336189	0.973498	0.999591	-0.033221
RNAseq	Whole Blood	Pre-vaccination	gene57103 (TIGAR)	-0.198757	-0.0335329	0.973532	0.999591	-0.0331788
RNAseq	Whole Blood	Pre-vaccination	gene902 (CCNH)	-0.190272	-0.033236	0.973762	0.999591	-0.0328908
RNAseq	Whole Blood	Pre-vaccination	gene101929574 (LOC101929574)	0.208615	0.03317	0.973843	0.999591	0.0327887
RNAseq	Whole Blood	Pre-vaccination	gene1635 (DCTD)	-0.0859939	-0.0330682	0.973892	0.999591	-0.0327273
RNAseq	Whole Blood	Pre-vaccination	gene6224 (RPS20)	0.108178	0.0330431	0.973946	0.999591	0.03266
RNAseq	Whole Blood	Pre-vaccination	gene5334 (PLCL1)	-0.203433	-0.0329231	0.974005	0.999591	-0.0325858
RNAseq	Whole Blood	Pre-vaccination	gene50856 (CLEC4A)	0.155841	0.0328972	0.974014	0.999591	0.0325748
RNAseq	Whole Blood	Pre-vaccination	gene65065 (NBEAL1)	-0.133141	-0.0327856	0.974117	0.999591	-0.0324451
RNAseq	Whole Blood	Pre-vaccination	gene4820 (NKTR)	0.12766	0.0327033	0.974186	0.999591	0.0323593
RNAseq	Whole Blood	Pre-vaccination	gene22838 (RNF44)	0.164695	0.0326815	0.97421	0.999591	0.032328
RNAseq	Whole Blood	Pre-vaccination	gene29982 (NRBF2)	-0.127311	-0.0322811	0.974498	0.999591	-0.0319673
RNAseq	Whole Blood	Pre-vaccination	gene647859 (OCLNP1)	0.210554	0.0322547	0.974577	0.999591	0.0318686
RNAseq	Whole Blood	Pre-vaccination	gene55973 (BCAP29)	-0.150138	-0.0321726	0.974601	0.999591	-0.0318387
RNAseq	Whole Blood	Pre-vaccination	gene4682 (NUBP1)	0.142779	0.032085	0.974649	0.999591	0.0317784
RNAseq	Whole Blood	Pre-vaccination	gene28804 (IGLV3-9)	-0.176628	-0.0320772	0.974685	0.999591	-0.0317336
RNAseq	Whole Blood	Pre-vaccination	gene53917 (RAB24)	-0.146228	-0.0319978	0.974739	0.999591	-0.0316657
RNAseq	Whole Blood	Pre-vaccination	gene57185 (NIPAL3)	0.0751488	0.0319378	0.974764	0.999591	0.0316334
RNAseq	Whole Blood	Pre-vaccination	gene100506233 (RAB30-DT)	-0.155928	-0.0317601	0.974953	0.999591	-0.0313967
RNAseq	Whole Blood	Pre-vaccination	gene254887 (ZDHHC23)	-0.16476	-0.0316031	0.975035	0.999591	-0.0312944
RNAseq	Whole Blood	Pre-vaccination	gene1969 (EPHA2)	-0.19202	-0.0315806	0.975036	0.999591	-0.0312929
RNAseq	Whole Blood	Pre-vaccination	gene1511 (CTSG)	0.204031	0.0314103	0.975159	0.999591	0.0311386
RNAseq	Whole Blood	Pre-vaccination	gene7691 (ZNF132)	0.180618	0.0314278	0.975185	0.999591	0.0311054
RNAseq	Whole Blood	Pre-vaccination	gene55917 (CTTNBP2NL)	-0.169326	-0.0314249	0.975201	0.999591	-0.0310859
RNAseq	Whole Blood	Pre-vaccination	gene1441 (CSF3R)	-0.0923487	-0.0309878	0.975523	0.999591	-0.0306828
RNAseq	Whole Blood	Pre-vaccination	gene2108 (ETFA)	-0.148245	-0.0309144	0.975586	0.999591	-0.0306029
RNAseq	Whole Blood	Pre-vaccination	gene124637 (CYB5D1)	0.155879	0.0307589	0.975731	0.999591	0.0304208
RNAseq	Whole Blood	Pre-vaccination	gene100499483 (CCDC180)	-0.132455	-0.0306806	0.975749	0.999591	-0.030399
RNAseq	Whole Blood	Pre-vaccination	gene348180 (CTU2)	-0.142244	-0.0304794	0.975921	0.999591	-0.0301831
RNAseq	Whole Blood	Pre-vaccination	gene23288 (IQCE)	-0.178948	-0.0299429	0.976372	0.999591	-0.0296179
RNAseq	Whole Blood	Pre-vaccination	gene283383 (ADGRD1)	-0.17972	-0.029902	0.976383	0.999591	-0.0296038
RNAseq	Whole Blood	Pre-vaccination	gene10484 (SEC23A)	0.117716	0.0297264	0.976533	0.999591	0.0294154
RNAseq	Whole Blood	Pre-vaccination	gene256643 (BCLAF3)	-0.131544	-0.0297042	0.976563	0.999591	-0.0293777
RNAseq	Whole Blood	Pre-vaccination	gene9439 (MED23)	-0.0948922	-0.0293682	0.976811	0.999591	-0.0290667
RNAseq	Whole Blood	Pre-vaccination	gene2720 (GLB1)	-0.150195	-0.0292864	0.976862	0.999591	-0.0290027
RNAseq	Whole Blood	Pre-vaccination	gene9663 (LPIN2)	-0.190208	-0.0291846	0.976938	0.999591	-0.0289081
RNAseq	Whole Blood	Pre-vaccination	gene6458 (SH3GL1P1)	-0.140849	-0.0292342	0.976948	0.999591	-0.0288959
RNAseq	Whole Blood	Pre-vaccination	gene23054 (NCOA6)	0.142539	0.0290316	0.977077	0.999591	0.0287338
RNAseq	Whole Blood	Pre-vaccination	gene144811 (LACC1)	0.152672	0.0289345	0.977139	0.999591	0.028656
RNAseq	Whole Blood	Pre-vaccination	gene9667 (SAFB2)	-0.131486	-0.0289017	0.977242	0.999591	-0.0285273
RNAseq	Whole Blood	Pre-vaccination	gene118472 (ZNF511)	0.130187	0.0284106	0.977561	0.999591	0.028127
RNAseq	Whole Blood	Pre-vaccination	gene730051 (ZNF814)	0.157712	0.0283755	0.977577	0.999591	0.0281072
RNAseq	Whole Blood	Pre-vaccination	gene7580 (ZNF32)	0.0957905	0.0284366	0.977603	0.999591	0.0280746
RNAseq	Whole Blood	Pre-vaccination	gene1107 (CHD3)	0.0723309	0.0282516	0.977679	0.999591	0.0279788
RNAseq	Whole Blood	Pre-vaccination	gene9657 (IQCB1)	0.127733	0.02822	0.977735	0.999591	0.027909
RNAseq	Whole Blood	Pre-vaccination	gene23221 (RHOBTB2)	-0.151367	-0.0280059	0.977881	0.999591	-0.0277256
RNAseq	Whole Blood	Pre-vaccination	gene5725 (PTBP1)	-0.0966718	-0.0278968	0.977969	0.999591	-0.0276155
RNAseq	Whole Blood	Pre-vaccination	gene7694 (ZNF135)	0.168374	0.0278094	0.978019	0.999591	0.0275529
RNAseq	Whole Blood	Pre-vaccination	gene55812 (SPATA7)	0.154698	0.027788	0.978025	0.999591	0.0275446
RNAseq	Whole Blood	Pre-vaccination	gene23138 (N4BP3)	-0.14586	-0.0278094	0.978035	0.999591	-0.0275328
RNAseq	Whole Blood	Pre-vaccination	gene10917 (BTNL3)	0.166098	0.0277097	0.978102	0.999591	0.0274485
RNAseq	Whole Blood	Pre-vaccination	gene56850 (GRIPAP1)	0.157095	0.0276581	0.978174	0.999591	0.0273583
RNAseq	Whole Blood	Pre-vaccination	gene63977 (PRDM15)	-0.106658	-0.0275764	0.978264	0.999591	-0.0272456
RNAseq	Whole Blood	Pre-vaccination	gene255488 (RNF144B)	0.127897	0.027385	0.978376	0.999591	0.0271047
RNAseq	Whole Blood	Pre-vaccination	gene84278 (MFSD14C)	0.153311	0.0272695	0.978482	0.999591	0.0269726
RNAseq	Whole Blood	Pre-vaccination	gene79894 (ZNF672)	-0.128708	-0.0272226	0.978524	0.999591	-0.0269189
RNAseq	Whole Blood	Pre-vaccination	gene7130 (TNFAIP6)	0.157396	0.0270756	0.978643	0.999591	0.0267704
RNAseq	Whole Blood	Pre-vaccination	gene6710 (SPTB)	0.107466	0.0268922	0.978764	0.999591	0.0266179
RNAseq	Whole Blood	Pre-vaccination	gene10461 (MERTK)	-0.155174	-0.0263762	0.979159	0.999591	-0.0261232
RNAseq	Whole Blood	Pre-vaccination	gene28595 (TRBV7-3)	0.127224	0.0262626	0.979251	0.999591	0.0260076
RNAseq	Whole Blood	Pre-vaccination	gene8793 (TNFRSF10D)	-0.144262	-0.0262972	0.979254	0.999591	-0.0260047
RNAseq	Whole Blood	Pre-vaccination	gene128989 (TANGO2)	0.0933154	0.026254	0.979265	0.999591	0.02599
RNAseq	Whole Blood	Pre-vaccination	gene7247 (TSN)	0.0978627	0.0261956	0.979302	0.999591	0.0259441
RNAseq	Whole Blood	Pre-vaccination	gene5936 (RBM4)	0.103077	0.0262327	0.979339	0.999591	0.0258973
RNAseq	Whole Blood	Pre-vaccination	gene2934 (GSN)	0.152597	0.026067	0.979403	0.999591	0.0258169
RNAseq	Whole Blood	Pre-vaccination	gene10155 (TRIM28)	-0.0876351	-0.0260082	0.979458	0.999591	-0.025748
RNAseq	Whole Blood	Pre-vaccination	gene10444 (ZER1)	-0.112939	-0.0260092	0.979484	0.999591	-0.0257161
RNAseq	Whole Blood	Pre-vaccination	gene8536 (CAMK1)	0.15943	0.025897	0.979536	0.999591	0.0256502
RNAseq	Whole Blood	Pre-vaccination	gene79908 (BTNL8)	-0.14759	-0.0257725	0.979608	0.999591	-0.0255606
RNAseq	Whole Blood	Pre-vaccination	gene9899 (SV2B)	-0.137985	-0.0257788	0.97967	0.999591	-0.0254827
RNAseq	Whole Blood	Pre-vaccination	gene646626 (LOC646626)	-0.14684	-0.0256499	0.979752	0.999591	-0.0253804
RNAseq	Whole Blood	Pre-vaccination	gene3843 (IPO5)	0.0796276	0.0254162	0.979918	0.999591	0.0251718
RNAseq	Whole Blood	Pre-vaccination	gene54476 (RNF216)	0.108306	0.0250775	0.980217	0.999591	0.024797
RNAseq	Whole Blood	Pre-vaccination	gene3915 (LAMC1)	0.156423	0.0250341	0.98022	0.999591	0.0247929
RNAseq	Whole Blood	Pre-vaccination	gene25937 (WWTR1)	-0.118071	-0.0248175	0.98029	0.999591	-0.0247049
RNAseq	Whole Blood	Pre-vaccination	gene100616439 (MIR4658)	0.112874	0.0249294	0.980322	0.999591	0.0246658
RNAseq	Whole Blood	Pre-vaccination	gene401399 (PRRT4)	0.140923	0.0245184	0.980623	0.999591	0.0242883
RNAseq	Whole Blood	Pre-vaccination	gene5048 (PAFAH1B1)	0.116895	0.0244279	0.980716	0.999591	0.0241718
RNAseq	Whole Blood	Pre-vaccination	gene3001 (GZMA)	-0.130621	-0.0243356	0.980783	0.999591	-0.0240868
RNAseq	Whole Blood	Pre-vaccination	gene26234 (FBXL5)	-0.0928227	-0.0241477	0.980921	0.999591	-0.0239147
RNAseq	Whole Blood	Pre-vaccination	gene93343 (MVB12A)	0.157992	0.0239824	0.981057	0.999591	0.0237432
RNAseq	Whole Blood	Pre-vaccination	gene5863 (RGL2)	0.0990507	0.0239223	0.981096	0.999591	0.0236944
RNAseq	Whole Blood	Pre-vaccination	gene3034 (HAL)	-0.100294	-0.0239035	0.981134	0.999591	-0.0236477
RNAseq	Whole Blood	Pre-vaccination	gene23180 (RFTN1)	-0.0853078	-0.02387	0.981147	0.999591	-0.0236313
RNAseq	Whole Blood	Pre-vaccination	gene27246 (RNF115)	-0.0803475	-0.0238512	0.981197	0.999591	-0.0235682
RNAseq	Whole Blood	Pre-vaccination	gene27161 (AGO2)	0.0943668	0.0237504	0.981264	0.999591	0.0234848
RNAseq	Whole Blood	Pre-vaccination	gene10542 (LAMTOR5)	0.123554	0.0237352	0.981296	0.999591	0.0234436
RNAseq	Whole Blood	Pre-vaccination	gene253650 (ANKRD18A)	0.125921	0.023692	0.98131	0.999591	0.0234265
RNAseq	Whole Blood	Pre-vaccination	gene100529215 (ZNF559-ZNF177)	-0.129404	-0.0236511	0.981316	0.999591	-0.0234195
RNAseq	Whole Blood	Pre-vaccination	gene56913 (C1GALT1)	-0.118877	-0.0236707	0.981319	0.999591	-0.0234157
RNAseq	Whole Blood	Pre-vaccination	gene4974 (OMG)	0.145924	0.0236972	0.981342	0.999591	0.0233868
RNAseq	Whole Blood	Pre-vaccination	gene55341 (LSG1)	-0.0970506	-0.0235902	0.981382	0.999591	-0.0233369
RNAseq	Whole Blood	Pre-vaccination	gene57125 (PLXDC1)	0.0984169	0.0231279	0.981737	0.999591	0.0228917
RNAseq	Whole Blood	Pre-vaccination	gene27335 (EIF3K)	-0.0793244	-0.0231091	0.981755	0.999591	-0.0228686
RNAseq	Whole Blood	Pre-vaccination	gene57615 (ZNF492)	-0.128156	-0.0230989	0.981783	0.999591	-0.0228337
RNAseq	Whole Blood	Pre-vaccination	gene201595 (STT3B)	-0.0820522	-0.0230246	0.98182	0.999591	-0.0227876
RNAseq	Whole Blood	Pre-vaccination	gene5777 (PTPN6)	-0.125883	-0.0227256	0.982052	0.999591	-0.0224964
RNAseq	Whole Blood	Pre-vaccination	gene105372824 (LOC105372824)	0.139308	0.0228084	0.982064	0.999591	0.0224819
RNAseq	Whole Blood	Pre-vaccination	gene161424 (NOP9)	0.0893744	0.0227075	0.982068	0.999591	0.0224763
RNAseq	Whole Blood	Pre-vaccination	gene25998 (IBTK)	-0.0774084	-0.0226132	0.982132	0.999591	-0.0223955
RNAseq	Whole Blood	Pre-vaccination	gene53340 (SPA17)	0.13334	0.0225199	0.982207	0.999591	0.0223025
RNAseq	Whole Blood	Pre-vaccination	gene4783 (NFIL3)	-0.0860236	-0.0223885	0.982327	0.999591	-0.0221521
RNAseq	Whole Blood	Pre-vaccination	gene28746 (TRAJ9)	0.122256	0.022354	0.982352	0.999591	0.02212
RNAseq	Whole Blood	Pre-vaccination	gene116449 (CLNK)	0.119916	0.0223443	0.982368	0.999591	0.0220998
RNAseq	Whole Blood	Pre-vaccination	gene2086 (ERV3-1)	0.127048	0.0223081	0.982384	0.999591	0.0220797
RNAseq	Whole Blood	Pre-vaccination	gene10745 (PHTF1)	0.105757	0.0220484	0.982597	0.999591	0.0218133
RNAseq	Whole Blood	Pre-vaccination	gene18 (ABAT)	0.141397	0.0220209	0.982602	0.999591	0.0218066
RNAseq	Whole Blood	Pre-vaccination	gene102723824 (EML4-AS1)	-0.136975	-0.0220081	0.982616	0.999591	-0.0217894
RNAseq	Whole Blood	Pre-vaccination	gene3329 (HSPD1)	0.0770158	0.021751	0.982834	0.999591	0.0215159
RNAseq	Whole Blood	Pre-vaccination	gene27173 (SLC39A1)	0.108691	0.0216655	0.982892	0.999591	0.0214433
RNAseq	Whole Blood	Pre-vaccination	gene3656 (IRAK2)	0.150827	0.0216527	0.982907	0.999591	0.021425
RNAseq	Whole Blood	Pre-vaccination	gene51364 (ZMYND10)	-0.100323	-0.0215364	0.982999	0.999591	-0.0213095
RNAseq	Whole Blood	Pre-vaccination	gene79650 (USB1)	0.123168	0.0212823	0.983192	0.999591	0.0210673
RNAseq	Whole Blood	Pre-vaccination	gene23082 (PPRC1)	0.0636014	0.0212278	0.983239	0.999591	0.0210085
RNAseq	Whole Blood	Pre-vaccination	gene4723 (NDUFV1)	0.0706768	0.0209814	0.98342	0.999591	0.0207821
RNAseq	Whole Blood	Pre-vaccination	gene6001 (RGS10)	0.0815901	0.020948	0.983455	0.999591	0.020738
RNAseq	Whole Blood	Pre-vaccination	gene3033 (HADH)	-0.0740222	-0.0206006	0.983734	0.999591	-0.020388
RNAseq	Whole Blood	Pre-vaccination	gene222696 (ZSCAN23)	0.115595	0.0205645	0.98375	0.999591	0.0203675
RNAseq	Whole Blood	Pre-vaccination	gene65251 (ZNF649)	-0.0679565	-0.0201854	0.984043	0.999591	-0.0200009
RNAseq	Whole Blood	Pre-vaccination	gene23670 (CEMIP2)	-0.10833	-0.0201262	0.98413	0.999591	-0.019891
RNAseq	Whole Blood	Pre-vaccination	gene26520 (TIMM9)	-0.0922746	-0.0201056	0.984135	0.999591	-0.0198854
RNAseq	Whole Blood	Pre-vaccination	gene129563 (DIS3L2)	-0.0631368	-0.0200549	0.984145	0.999591	-0.0198731
RNAseq	Whole Blood	Pre-vaccination	gene84034 (EMILIN2)	0.117779	0.0199124	0.984273	0.999591	0.0197121
RNAseq	Whole Blood	Pre-vaccination	gene719 (C3AR1)	0.116089	0.0197705	0.984369	0.999591	0.0195912
RNAseq	Whole Blood	Pre-vaccination	gene165186 (TOGARAM2)	0.10857	0.0197347	0.984411	0.999591	0.0195395
RNAseq	Whole Blood	Pre-vaccination	gene375133 (PI4KAP2)	-0.122984	-0.0196789	0.984461	0.999591	-0.0194767
RNAseq	Whole Blood	Pre-vaccination	gene6497 (SKI)	0.0974636	0.0195524	0.98457	0.999591	0.0193395
RNAseq	Whole Blood	Pre-vaccination	gene81926 (ABHD17A)	-0.0988379	-0.0189838	0.985004	0.999591	-0.0187964
RNAseq	Whole Blood	Pre-vaccination	gene7005 (TEAD3)	-0.10263	-0.01891	0.985067	0.999591	-0.0187166
RNAseq	Whole Blood	Pre-vaccination	gene54816 (ZNF280D)	-0.0687417	-0.0188959	0.985072	0.999591	-0.0187106
RNAseq	Whole Blood	Pre-vaccination	gene9896 (FIG4)	0.130295	0.0187844	0.985166	0.999591	0.0185922
RNAseq	Whole Blood	Pre-vaccination	gene9877 (ZC3H11A)	-0.0867617	-0.0188013	0.985169	0.999591	-0.018589
RNAseq	Whole Blood	Pre-vaccination	gene6390 (SDHB)	0.0703393	0.018635	0.98529	0.999591	0.0184376
RNAseq	Whole Blood	Pre-vaccination	gene101927069 (LOC101927069)	-0.11711	-0.0185156	0.985371	0.999591	-0.0183359
RNAseq	Whole Blood	Pre-vaccination	gene146223 (CMTM4)	-0.117718	-0.0184825	0.985405	0.999591	-0.018293
RNAseq	Whole Blood	Pre-vaccination	gene222663 (SCUBE3)	0.113654	0.0182309	0.98559	0.999591	0.0180614
RNAseq	Whole Blood	Pre-vaccination	gene8772 (FADD)	0.0799203	0.0180853	0.985736	0.999591	0.0178781
RNAseq	Whole Blood	Pre-vaccination	gene129450 (TYW5)	0.0583287	0.0179506	0.985819	0.999591	0.0177739
RNAseq	Whole Blood	Pre-vaccination	gene50807 (ASAP1)	-0.0866368	-0.0179067	0.985869	0.999591	-0.0177114
RNAseq	Whole Blood	Pre-vaccination	gene5788 (PTPRC)	0.0780105	0.0178573	0.985896	0.999591	0.0176777
RNAseq	Whole Blood	Pre-vaccination	gene5529 (PPP2R5E)	0.0511726	0.0177807	0.985959	0.999591	0.017599
RNAseq	Whole Blood	Pre-vaccination	gene56915 (EXOSC5)	-0.0862403	-0.017762	0.985971	0.999591	-0.0175843
RNAseq	Whole Blood	Pre-vaccination	gene27245 (AHDC1)	0.0708506	0.0175512	0.986136	0.999591	0.0173773
RNAseq	Whole Blood	Pre-vaccination	gene2057 (EPOR)	-0.0794381	-0.0173884	0.986264	0.999591	-0.0172166
RNAseq	Whole Blood	Pre-vaccination	gene79065 (ATG9A)	0.0939434	0.0173796	0.986273	0.999591	0.0172053
RNAseq	Whole Blood	Pre-vaccination	gene388419 (BTBD17)	-0.101311	-0.0172969	0.986323	0.999591	-0.0171428
RNAseq	Whole Blood	Pre-vaccination	gene27287 (VENTX)	0.100728	0.0172081	0.986403	0.999591	0.0170426
RNAseq	Whole Blood	Pre-vaccination	gene23313 (KIAA0930)	-0.0972513	-0.0171183	0.986496	0.999591	-0.0169254
RNAseq	Whole Blood	Pre-vaccination	gene1176 (AP3S1)	0.0924305	0.0169974	0.986581	0.999591	0.0168194
RNAseq	Whole Blood	Pre-vaccination	gene51118 (UTP11)	-0.0903134	-0.0169528	0.986606	0.999591	-0.0167876
RNAseq	Whole Blood	Pre-vaccination	gene54825 (CDHR2)	0.0869757	0.0169044	0.986659	0.999591	0.0167213
RNAseq	Whole Blood	Pre-vaccination	gene57602 (USP36)	-0.0536612	-0.0168569	0.986678	0.999591	-0.0166978
RNAseq	Whole Blood	Pre-vaccination	gene55147 (RBM23)	-0.0931862	-0.0168807	0.986679	0.999591	-0.0166959
RNAseq	Whole Blood	Pre-vaccination	gene50853 (VILL)	0.0625276	0.016783	0.986746	0.999591	0.0166125
RNAseq	Whole Blood	Pre-vaccination	gene201562 (HACD2)	-0.0569485	-0.0167602	0.986759	0.999591	-0.0165964
RNAseq	Whole Blood	Pre-vaccination	gene8473 (OGT)	-0.0637719	-0.0167189	0.986801	0.999591	-0.0165429
RNAseq	Whole Blood	Pre-vaccination	gene440270 (GOLGA8B)	-0.0845699	-0.0165152	0.986955	0.999591	-0.0163496
RNAseq	Whole Blood	Pre-vaccination	gene100133941 (CD24)	0.102956	0.0164989	0.986975	0.999591	0.0163248
RNAseq	Whole Blood	Pre-vaccination	gene2217 (FCGRT)	-0.0519521	-0.0164094	0.987038	0.999591	-0.0162465
RNAseq	Whole Blood	Pre-vaccination	gene3257 (HPS1)	0.0659498	0.0162898	0.987132	0.999591	0.0161288
RNAseq	Whole Blood	Pre-vaccination	gene339324 (ZNF260)	0.043666	0.0163048	0.987171	0.999591	0.0160795
RNAseq	Whole Blood	Pre-vaccination	gene23481 (PES1)	-0.0773788	-0.0160206	0.987342	0.999591	-0.0158652
RNAseq	Whole Blood	Pre-vaccination	gene100507062 (PSMD6-AS2)	-0.0849121	-0.0160554	0.987346	0.999591	-0.0158605
RNAseq	Whole Blood	Pre-vaccination	gene1021 (CDK6)	0.0615831	0.0159968	0.987361	0.999591	0.0158418
RNAseq	Whole Blood	Pre-vaccination	gene642946 (FLVCR1-DT)	-0.107434	-0.0159727	0.987374	0.999591	-0.0158254
RNAseq	Whole Blood	Pre-vaccination	gene22874 (PLEKHA6)	0.0942487	0.0158551	0.987479	0.999591	0.0156931
RNAseq	Whole Blood	Pre-vaccination	gene9887 (SMG7)	-0.0778744	-0.0158589	0.987483	0.999591	-0.0156886
RNAseq	Whole Blood	Pre-vaccination	gene2850 (GPR27)	-0.0735911	-0.015566	0.987729	0.999591	-0.0153802
RNAseq	Whole Blood	Pre-vaccination	gene653125 (GOLGA8K)	-0.097769	-0.0154205	0.987809	0.999591	-0.01528
RNAseq	Whole Blood	Pre-vaccination	gene23299 (BICD2)	-0.0809862	-0.0153626	0.98787	0.999591	-0.0152033
RNAseq	Whole Blood	Pre-vaccination	gene10420 (TESK2)	-0.0729005	-0.0152647	0.987945	0.999591	-0.0151091
RNAseq	Whole Blood	Pre-vaccination	gene100129196 (MATN1-AS1)	0.0627521	0.0152367	0.987965	0.999591	0.0150838
RNAseq	Whole Blood	Pre-vaccination	gene2531 (KDSR)	0.0496978	0.0149685	0.988204	0.999591	0.0147847
RNAseq	Whole Blood	Pre-vaccination	gene388152 (GOLGA2P7)	0.085082	0.0148784	0.988242	0.999591	0.0147373
RNAseq	Whole Blood	Pre-vaccination	gene100049716 (NINJ2-AS1)	0.0947873	0.0147387	0.988353	0.999591	0.0145985
RNAseq	Whole Blood	Pre-vaccination	gene80195 (TMEM254)	0.076022	0.0146677	0.988407	0.999591	0.0145298
RNAseq	Whole Blood	Pre-vaccination	gene147015 (DHRS13)	-0.088494	-0.0146629	0.98842	0.999591	-0.0145134
RNAseq	Whole Blood	Pre-vaccination	gene5281 (PIGF)	-0.0684601	-0.0145977	0.98846	0.999591	-0.0144636
RNAseq	Whole Blood	Pre-vaccination	gene10471 (PFDN6)	0.0667929	0.0145035	0.988549	0.999591	0.0143527
RNAseq	Whole Blood	Pre-vaccination	gene123041 (SLC24A4)	-0.0884237	-0.0141604	0.988811	0.999591	-0.0140241
RNAseq	Whole Blood	Pre-vaccination	gene8667 (EIF3H)	0.0488338	0.0141417	0.988828	0.999591	0.0140022
RNAseq	Whole Blood	Pre-vaccination	gene342510 (CD300E)	0.0850571	0.0141076	0.988859	0.999591	0.0139639
RNAseq	Whole Blood	Pre-vaccination	gene2999 (GZMH)	-0.082472	-0.013951	0.988954	0.999591	-0.0138443
RNAseq	Whole Blood	Pre-vaccination	gene56833 (SLAMF8)	-0.0834017	-0.0139525	0.988975	0.999591	-0.0138188
RNAseq	Whole Blood	Pre-vaccination	gene8131 (NPRL3)	-0.0582606	-0.0139063	0.98902	0.999591	-0.0137618
RNAseq	Whole Blood	Pre-vaccination	gene2717 (GLA)	-0.0663461	-0.0137115	0.989168	0.999591	-0.0135766
RNAseq	Whole Blood	Pre-vaccination	gene5598 (MAPK7)	-0.0601292	-0.0136368	0.989233	0.999591	-0.0134952
RNAseq	Whole Blood	Pre-vaccination	gene100289678 (ZNF783)	0.0408365	0.0130533	0.989699	0.999591	0.0129108
RNAseq	Whole Blood	Pre-vaccination	gene7852 (CXCR4)	-0.0830172	-0.0129436	0.989775	0.999591	-0.0128155
RNAseq	Whole Blood	Pre-vaccination	gene23161 (SNX13)	-0.0340543	-0.0129102	0.9898	0.999591	-0.0127843
RNAseq	Whole Blood	Pre-vaccination	gene55813 (UTP6)	0.0594735	0.012858	0.989838	0.999591	0.0127368
RNAseq	Whole Blood	Pre-vaccination	gene28572 (TRBV15)	-0.068647	-0.0126746	0.990028	0.999591	-0.0124979
RNAseq	Whole Blood	Pre-vaccination	gene10945 (KDELR1)	-0.0570011	-0.0123693	0.990238	0.999591	-0.0122355
RNAseq	Whole Blood	Pre-vaccination	gene56261 (GPCPD1)	0.058479	0.0120547	0.990476	0.999591	0.0119367
RNAseq	Whole Blood	Pre-vaccination	gene92799 (SHKBP1)	-0.0589087	-0.011708	0.990747	0.999591	-0.0115966
RNAseq	Whole Blood	Pre-vaccination	gene83692 (CD99L2)	0.0617504	0.0115302	0.990888	0.999591	0.0114201
RNAseq	Whole Blood	Pre-vaccination	gene339231 (ARL16)	0.0663439	0.0115197	0.990899	0.999591	0.0114061
RNAseq	Whole Blood	Pre-vaccination	gene57153 (SLC44A2)	0.0427859	0.011304	0.991071	0.999591	0.0111905
RNAseq	Whole Blood	Pre-vaccination	gene5434 (POLR2E)	-0.0553015	-0.0112513	0.991117	0.999591	-0.0111332
RNAseq	Whole Blood	Pre-vaccination	gene81622 (UNC93B1)	0.0678964	0.0112279	0.991134	0.999591	0.0111119
RNAseq	Whole Blood	Pre-vaccination	gene5925 (RB1)	-0.0272688	-0.0111961	0.991146	0.999591	-0.0110977
RNAseq	Whole Blood	Pre-vaccination	gene105 (ADARB2)	0.0710442	0.0110495	0.991241	0.999591	0.0109777
RNAseq	Whole Blood	Pre-vaccination	gene100507419 (MMP25-AS1)	-0.0639876	-0.0110862	0.991245	0.999591	-0.0109735
RNAseq	Whole Blood	Pre-vaccination	gene2004 (ELK3)	0.0432808	0.0109837	0.991325	0.999591	0.0108727
RNAseq	Whole Blood	Pre-vaccination	gene3423 (IDS)	-0.0512372	-0.0109174	0.991378	0.999591	-0.010806
RNAseq	Whole Blood	Pre-vaccination	gene64848 (YTHDC2)	0.0399844	0.0108878	0.991407	0.999591	0.0107695
RNAseq	Whole Blood	Pre-vaccination	gene84329 (HVCN1)	-0.0583997	-0.0107642	0.991498	0.999591	-0.0106563
RNAseq	Whole Blood	Pre-vaccination	gene9840 (TESPA1)	0.0415443	0.0106704	0.991566	0.999591	0.0105704
RNAseq	Whole Blood	Pre-vaccination	gene83930 (STARD3NL)	-0.0562745	-0.0104436	0.991747	0.999591	-0.0103432
RNAseq	Whole Blood	Pre-vaccination	gene656 (BMP8B)	-0.0646742	-0.0104143	0.991769	0.999591	-0.0103158
RNAseq	Whole Blood	Pre-vaccination	gene8609 (KLF7)	0.0489657	0.010351	0.991823	0.999591	0.0102489
RNAseq	Whole Blood	Pre-vaccination	gene400566 (C17orf97)	0.061328	0.0101443	0.991994	0.999591	0.0100347
RNAseq	Whole Blood	Pre-vaccination	gene100507321 (ERVK13-1)	-0.0350995	-0.0100484	0.992062	0.999591	-0.00994879
RNAseq	Whole Blood	Pre-vaccination	gene56970 (ATXN7L3)	-0.0491292	-0.0100324	0.992078	0.999591	-0.00992857
RNAseq	Whole Blood	Pre-vaccination	gene30008 (EFEMP2)	-0.0487707	-0.00998638	0.992112	0.999591	-0.00988622
RNAseq	Whole Blood	Pre-vaccination	gene9924 (PAN2)	0.0367336	0.00985311	0.992221	0.999591	0.00974931
RNAseq	Whole Blood	Pre-vaccination	gene57724 (EPG5)	0.0442364	0.00948755	0.992516	0.999591	0.00937967
RNAseq	Whole Blood	Pre-vaccination	gene4855 (NOTCH4)	0.0580639	0.00928204	0.992662	0.999591	0.00919667
RNAseq	Whole Blood	Pre-vaccination	gene6668 (SP2)	0.0479205	0.00909836	0.992826	0.999591	0.008992
RNAseq	Whole Blood	Pre-vaccination	gene27284 (SULT1B1)	0.0402752	0.00902125	0.992886	0.999591	0.00891595
RNAseq	Whole Blood	Pre-vaccination	gene402 (ARL2)	0.0276222	0.00896087	0.992921	0.999591	0.00887213
RNAseq	Whole Blood	Pre-vaccination	gene9056 (SLC7A7)	-0.0521824	-0.00886737	0.992994	0.999591	-0.0087813
RNAseq	Whole Blood	Pre-vaccination	gene64794 (DDX31)	-0.0363255	-0.0088552	0.993009	0.999591	-0.00876186
RNAseq	Whole Blood	Pre-vaccination	gene9050 (PSTPIP2)	0.0591186	0.00878785	0.993058	0.999591	0.00870005
RNAseq	Whole Blood	Pre-vaccination	gene127018 (LYPLAL1)	-0.0478149	-0.00873975	0.993093	0.999591	-0.00865662
RNAseq	Whole Blood	Pre-vaccination	gene25885 (POLR1A)	-0.0331889	-0.00872396	0.993107	0.999591	-0.00863887
RNAseq	Whole Blood	Pre-vaccination	gene119016 (AGAP4)	0.032996	0.00861089	0.993201	0.999591	0.00852122
RNAseq	Whole Blood	Pre-vaccination	gene27242 (TNFRSF21)	0.0547503	0.00858843	0.993213	0.999591	0.00850682
RNAseq	Whole Blood	Pre-vaccination	gene51084 (CRYL1)	-0.0368452	-0.00855643	0.99324	0.999591	-0.00847294
RNAseq	Whole Blood	Pre-vaccination	gene2054 (STX2)	-0.0480434	-0.008368	0.993391	0.999591	-0.00828336
RNAseq	Whole Blood	Pre-vaccination	gene57623 (ZFAT)	-0.0497923	-0.00834454	0.993411	0.999591	-0.00825787
RNAseq	Whole Blood	Pre-vaccination	gene283991 (UBALD2)	0.0341877	0.00819858	0.993526	0.999591	0.00811438
RNAseq	Whole Blood	Pre-vaccination	gene57507 (ZNF608)	-0.0509295	-0.00802905	0.993657	0.999591	-0.00794984
RNAseq	Whole Blood	Pre-vaccination	gene2769 (GNA15)	-0.0528863	-0.00800348	0.993677	0.999591	-0.00792508
RNAseq	Whole Blood	Pre-vaccination	gene79712 (GTDC1)	-0.0344759	-0.00769005	0.993926	0.999591	-0.00761312
RNAseq	Whole Blood	Pre-vaccination	gene6764 (DENND2B)	-0.0507131	-0.00767947	0.993933	0.999591	-0.00760438
RNAseq	Whole Blood	Pre-vaccination	gene2027 (ENO3)	-0.029662	-0.0074544	0.994117	0.999591	-0.00737276
RNAseq	Whole Blood	Pre-vaccination	gene8668 (EIF3I)	-0.0261861	-0.00731982	0.994219	0.999591	-0.00724555
RNAseq	Whole Blood	Pre-vaccination	gene84280 (BTBD10)	-0.0380803	-0.0071059	0.994385	0.999591	-0.00703698
RNAseq	Whole Blood	Pre-vaccination	gene51816 (ADA2)	0.0411747	0.0070288	0.99445	0.999591	0.00695612
RNAseq	Whole Blood	Pre-vaccination	gene84443 (FRMPD3)	-0.0429777	-0.00694521	0.994514	0.999591	-0.00687525
RNAseq	Whole Blood	Pre-vaccination	gene80267 (EDEM3)	0.0261479	0.00670244	0.994714	0.999591	0.00662548
RNAseq	Whole Blood	Pre-vaccination	gene5922 (RASA2)	-0.0225827	-0.00658931	0.994797	0.999591	-0.00652111
RNAseq	Whole Blood	Pre-vaccination	gene137682 (NDUFAF6)	-0.0322456	-0.00646901	0.994891	0.999591	-0.00640263
RNAseq	Whole Blood	Pre-vaccination	gene4046 (LSP1)	-0.0263998	-0.00640142	0.994945	0.999591	-0.00633613
RNAseq	Whole Blood	Pre-vaccination	gene79085 (SLC25A23)	0.0199804	0.00629165	0.995029	0.999591	0.0062298
RNAseq	Whole Blood	Pre-vaccination	gene56101 (PCDHGB5)	-0.0392238	-0.00623481	0.995072	0.999591	-0.00617594
RNAseq	Whole Blood	Pre-vaccination	gene56954 (NIT2)	0.0229578	0.0061965	0.995109	0.999591	0.00612978
RNAseq	Whole Blood	Pre-vaccination	gene8226 (PUDP)	-0.0210624	-0.00616221	0.995134	0.999591	-0.00609838
RNAseq	Whole Blood	Pre-vaccination	gene81603 (TRIM8)	0.0261435	0.00592192	0.995325	0.999591	0.00585884
RNAseq	Whole Blood	Pre-vaccination	gene202243 (CCDC125)	0.0260519	0.00577313	0.99544	0.999591	0.00571492
RNAseq	Whole Blood	Pre-vaccination	gene2683 (B4GALT1)	-0.0365436	-0.00559594	0.995579	0.999591	-0.0055406
RNAseq	Whole Blood	Pre-vaccination	gene7697 (ZNF138)	0.0283116	0.005565	0.995603	0.999591	0.00551107
RNAseq	Whole Blood	Pre-vaccination	gene26058 (GIGYF2)	0.0254644	0.00548428	0.995668	0.999591	0.0054293
RNAseq	Whole Blood	Pre-vaccination	gene27314 (RAB30)	0.0223892	0.00529836	0.995817	0.999591	0.00524326
RNAseq	Whole Blood	Pre-vaccination	gene57567 (ZNF319)	0.0304677	0.00515526	0.995926	0.999591	0.00510583
RNAseq	Whole Blood	Pre-vaccination	gene130589 (GALM)	-0.0264438	-0.00508147	0.995985	0.999591	-0.00503193
RNAseq	Whole Blood	Pre-vaccination	gene146439 (BICDL2)	0.0302339	0.00499259	0.996051	0.999591	0.00494991
RNAseq	Whole Blood	Pre-vaccination	gene29945 (ANAPC4)	-0.0231306	-0.00494203	0.996099	0.999591	-0.00488865
RNAseq	Whole Blood	Pre-vaccination	gene65260 (COA7)	-0.0226724	-0.00484022	0.996174	0.999591	-0.00479556
RNAseq	Whole Blood	Pre-vaccination	gene283120 (H19)	-0.0236949	-0.00464852	0.996331	0.999591	-0.00459802
RNAseq	Whole Blood	Pre-vaccination	gene100507254 (LINC01013)	-0.0246148	-0.00448819	0.996458	0.999591	-0.00443979
RNAseq	Whole Blood	Pre-vaccination	gene4800 (NFYA)	-0.0240824	-0.00443961	0.996493	0.999591	-0.00439593
RNAseq	Whole Blood	Pre-vaccination	gene9103 (FCGR2C)	0.0236136	0.00407547	0.996783	0.999591	0.00403203
RNAseq	Whole Blood	Pre-vaccination	gene26043 (UBXN7)	-0.017854	-0.003707	0.997072	0.999591	-0.00367014
RNAseq	Whole Blood	Pre-vaccination	gene9688 (NUP93)	0.0181344	0.00366979	0.997103	0.999591	0.00363087
RNAseq	Whole Blood	Pre-vaccination	gene23399 (CTDNEP1)	0.0161196	0.00357444	0.997181	0.999591	0.00353359
RNAseq	Whole Blood	Pre-vaccination	gene2130 (EWSR1)	0.0184147	0.00347352	0.997259	0.999591	0.00343541
RNAseq	Whole Blood	Pre-vaccination	gene4884 (NPTX1)	-0.0208378	-0.00330607	0.997392	0.999591	-0.00326876
RNAseq	Whole Blood	Pre-vaccination	gene25801 (GCA)	0.0117925	0.00325363	0.997431	0.999591	0.00321987
RNAseq	Whole Blood	Pre-vaccination	gene57447 (NDRG2)	0.0170547	0.00323763	0.997441	0.999591	0.00320716
RNAseq	Whole Blood	Pre-vaccination	gene79925 (SPEF2)	0.0118133	0.003128	0.997527	0.999591	0.00309917
RNAseq	Whole Blood	Pre-vaccination	gene25925 (ZNF521)	-0.0215332	-0.00313703	0.997528	0.999591	-0.00309781
RNAseq	Whole Blood	Pre-vaccination	gene79840 (NHEJ1)	0.0159559	0.00307708	0.997571	0.999591	0.00304446
RNAseq	Whole Blood	Pre-vaccination	gene4088 (SMAD3)	-0.0115795	-0.00304285	0.997595	0.999591	-0.00301373
RNAseq	Whole Blood	Pre-vaccination	gene10203 (CALCRL)	-0.0164823	-0.00301255	0.997619	0.999591	-0.0029843
RNAseq	Whole Blood	Pre-vaccination	gene8972 (MGAM)	-0.011559	-0.00274824	0.997831	0.999591	-0.00271905
RNAseq	Whole Blood	Pre-vaccination	gene4240 (MFGE8)	0.0111065	0.0025619	0.997976	0.999591	0.00253614
RNAseq	Whole Blood	Pre-vaccination	gene22835 (ZFP30)	0.0102291	0.00246432	0.998058	0.999591	0.0024342
RNAseq	Whole Blood	Pre-vaccination	gene57679 (ALS2)	-0.0139173	-0.00237207	0.998128	0.999591	-0.00234569
RNAseq	Whole Blood	Pre-vaccination	gene219927 (MRPL21)	0.0141065	0.00233372	0.998155	0.999591	0.00231191
RNAseq	Whole Blood	Pre-vaccination	gene284367 (SIGLEC17P)	-0.0126823	-0.0023192	0.998167	0.999591	-0.00229674
RNAseq	Whole Blood	Pre-vaccination	gene55644 (OSGEP)	0.0121503	0.00226181	0.998213	0.999591	0.00223931
RNAseq	Whole Blood	Pre-vaccination	gene84284 (NTPCR)	0.0114022	0.00222029	0.998247	0.999591	0.00219744
RNAseq	Whole Blood	Pre-vaccination	gene26578 (OSTF1)	0.0132792	0.00221743	0.99825	0.999591	0.00219278
RNAseq	Whole Blood	Pre-vaccination	gene3399 (ID3)	-0.00934385	-0.00219911	0.998262	0.999591	-0.00217771
RNAseq	Whole Blood	Pre-vaccination	gene23451 (SF3B1)	0.00875717	0.00213818	0.998315	0.999591	0.00211221
RNAseq	Whole Blood	Pre-vaccination	gene221756 (SERPINB9P1)	0.0109271	0.00207616	0.99836	0.999591	0.00205503
RNAseq	Whole Blood	Pre-vaccination	gene7110 (TMF1)	0.00515679	0.00189058	0.998507	0.999591	0.00187161
RNAseq	Whole Blood	Pre-vaccination	gene5580 (PRKCD)	0.00706123	0.00187271	0.998523	0.999591	0.00185143
RNAseq	Whole Blood	Pre-vaccination	gene11040 (PIM2)	0.00948835	0.00185131	0.998538	0.999591	0.00183196
RNAseq	Whole Blood	Pre-vaccination	gene55013 (MCUB)	0.00628403	0.00182794	0.998556	0.999591	0.00180969
RNAseq	Whole Blood	Pre-vaccination	gene102723390 (FRG1EP)	-0.01179	-0.00180579	0.998574	0.999591	-0.00178777
RNAseq	Whole Blood	Pre-vaccination	gene4286 (MITF)	-0.0117781	-0.00178086	0.998593	0.999591	-0.0017635
RNAseq	Whole Blood	Pre-vaccination	gene6117 (RPA1)	0.00543593	0.00161116	0.998728	0.999608	0.00159423
RNAseq	Whole Blood	Pre-vaccination	gene22806 (IKZF3)	-0.0049476	-0.00150795	0.998809	0.999608	-0.00149224
RNAseq	Whole Blood	Pre-vaccination	gene944 (TNFSF8)	-0.00623383	-0.00097914	0.999227	0.999821	-0.000969032
RNAseq	Whole Blood	Pre-vaccination	gene3268 (AGFG2)	0.00213373	0.000715264	0.999436	0.999821	0.000707209
RNAseq	Whole Blood	Pre-vaccination	gene114885 (OSBPL11)	0.00209656	0.000694941	0.999451	0.999821	0.000688355
RNAseq	Whole Blood	Pre-vaccination	gene100133991 (MAP3K14-AS1)	0.00317139	0.00063865	0.999496	0.999821	0.000631643
RNAseq	Whole Blood	Pre-vaccination	gene7204 (TRIO)	0.00255424	0.000511342	0.999596	0.999821	0.000506353
RNAseq	Whole Blood	Pre-vaccination	gene285958 (SNHG15)	0.00211729	0.000479595	0.999621	0.999821	0.000475012
RNAseq	Whole Blood	Pre-vaccination	gene11273 (ATXN2L)	-0.000922605	-0.000320588	0.999747	0.999847	-0.000317391
RNAseq	Whole Blood	Pre-vaccination	gene8661 (EIF3A)	-0.00032593	-7.08953e-05	0.999944	0.999944	-7.01619e-05

### Sheet: Overall
Baseline association of parameter with time since COVID-19 diagnosis (TSD) for COVR-M and COVR-F together
source.label	type	timepoint	parameter	TSD.coef	t	P.Value	adj.P.Val	z.std.or.B
CBC	Abs	Pre-vaccination	Platelet.Count_K.mcL	-5.62044	-1.46715	0.153513	0.927929	-1.42723
CBC	Abs	Pre-vaccination	MCHC_g.dL	4.76005	1.45787	0.158007	0.927929	1.41181
CBC	Abs	Pre-vaccination	RBC.Count_M.mcL	-4.50769	-1.42068	0.167888	0.927929	-1.37902
CBC	Abs	Pre-vaccination	MCH_pg	4.8364	1.30247	0.203497	0.927929	1.27165
CBC	Abs	Pre-vaccination	Basophils.Abs_K.mcL	-4.0529	-1.17159	0.252548	0.927929	-1.14418
CBC	Abs	Pre-vaccination	Monocytes..Abs_K.mcL	3.64232	1.01126	0.321366	0.927929	0.991654
CBC	Abs	Pre-vaccination	MPV_fL	2.79657	0.716417	0.478671	0.927929	0.708442
CBC	Abs	Pre-vaccination	CD3._.mcL	-2.36651	-0.660941	0.514972	0.927929	-0.651116
CBC	Abs	Pre-vaccination	Eos.Abs_K.mcL	2.26562	0.59636	0.556229	0.927929	0.588452
CBC	Abs	Pre-vaccination	CD8.CD3._.mcL	-2.04189	-0.567387	0.575528	0.927929	-0.559929
CBC	Abs	Pre-vaccination	Lymphocytes..Abs_K.mcL	-1.97635	-0.557647	0.582281	0.927929	-0.550055
CBC	Abs	Pre-vaccination	CD4.CD3._.mcL	-1.9548	-0.551883	0.58606	0.927929	-0.544554
CBC	Abs	Pre-vaccination	Hemoglobin_g.dL	-0.798999	-0.277436	0.783766	0.947796	-0.274415
CBC	Abs	Pre-vaccination	CD19.._.mcL	-0.722087	-0.185888	0.853915	0.947796	-0.184126
CBC	Abs	Pre-vaccination	Neutrophils..Abs_K.mcL	-0.674534	-0.17271	0.864313	0.947796	-0.170886
CBC	Abs	Pre-vaccination	MCV_fL	0.659893	0.163852	0.871108	0.947796	0.162252
CBC	Abs	Pre-vaccination	WBC.Count_K.mcL	-0.548027	-0.136621	0.892427	0.947796	-0.135234
CBC	Abs	Pre-vaccination	Immature.Granulocytes.Abs._K.mcL	0.387341	0.129706	0.897912	0.947796	0.128299
CBC	Abs	Pre-vaccination	NK.Cell._.mcL	-0.0764664	-0.0211587	0.983295	0.983295	-0.0209381
CBC	Pct	Pre-vaccination	RBC.Distribution.Width_pct	-11.9886	-3.47999	0.00172184	0.0241057	-3.13444
CBC	Pct	Pre-vaccination	Monocytes..pct_pct	4.77981	1.51228	0.143518	0.990053	1.46281
CBC	Pct	Pre-vaccination	Basophils.pct_pct	-3.02701	-0.896332	0.378929	0.990053	-0.879872
CBC	Pct	Pre-vaccination	Eosinophils.pct_pct	2.76758	0.709396	0.484608	0.990053	0.69891
CBC	Pct	Pre-vaccination	Hematocrit_pct	-2.10014	-0.670436	0.508932	0.990053	-0.660502
CBC	Pct	Pre-vaccination	CD3pct_pct	-1.95158	-0.527233	0.602547	0.990053	-0.520741
CBC	Pct	Pre-vaccination	Lymphocytes..pct_pct	-1.82969	-0.484788	0.632214	0.990053	-0.478613
CBC	Pct	Pre-vaccination	NLR_pct	1.18541	0.310771	0.75866	0.990053	0.307241
CBC	Pct	Pre-vaccination	NK.Cellpct_pct	0.960506	0.276948	0.784082	0.990053	0.274003
CBC	Pct	Pre-vaccination	CD19.pct_pct	0.967462	0.238344	0.813385	0.990053	0.236062
CBC	Pct	Pre-vaccination	Neutrophils..pct_pct	-0.58875	-0.154907	0.878201	0.990053	-0.15325
CBC	Pct	Pre-vaccination	CD8.CD3pct_pct	-0.546467	-0.150698	0.881069	0.990053	-0.149614
CBC	Pct	Pre-vaccination	CD4.CD3pct_pct	-0.323265	-0.0984631	0.922359	0.990053	-0.0974622
CBC	Pct	Pre-vaccination	Immature.Granulocytes.pct_pct	-0.0352323	-0.0125255	0.990053	0.990053	-0.0124676
COVID-titer	Neutralization	Day 0	WA.1_IC50	-4.77466	-2.3791	0.0215605	0.0431209	-3.13617
COVID-titer	Neutralization	Day 0	SARS.CoV.2_Spike	-3.84522	-1.91598	0.0615946	0.0615946	-3.93072
Flow	36c	Day 0	CD38+ CD8+ T cells	-2.04954	-2.2191	0.040376	0.894292	-2.04988
Flow	36c	Day 0	CD11c+CD123-	-3.25593	-2.07192	0.0537994	0.894292	-1.92845
Flow	36c	Day 0	CD38+ HLA-DR+ CD8+ T cells	-3.28102	-2.06406	0.0559275	0.894292	-1.9116
Flow	36c	Day 0	CD19+CD27+CD38+	-2.17485	-1.91131	0.0750886	0.894292	-1.77992
Flow	36c	Day 0	Tfh: CXCR3+ , CCR6-	-3.25215	-1.87044	0.0787411	0.894292	-1.75804
Flow	36c	Day 0	Total ILCs	-2.33242	-1.65065	0.118756	0.894292	-1.56002
Flow	36c	Day 0	HLA-DR+ CD8+ T cells	-2.4212	-1.60633	0.12835	0.894292	-1.52064
Flow	36c	Day 0	CD3+CD56-	-2.45785	-1.5862	0.131118	0.894292	-1.50971
Flow	36c	Day 0	Tfh: ICOS- , PD-1-	-2.89208	-1.57281	0.134187	0.894292	-1.49779
Flow	36c	Day 0	CD4+CD45RA-CXCR5+(Tfh)	-2.91342	-1.56209	0.137056	0.894292	-1.48684
Flow	36c	Day 0	CD3-CD19-CD56-	-2.52415	-1.50947	0.150186	0.894292	-1.43887
Flow	36c	Day 0	Tfh: CXCR3- , CCR6-	-2.44171	-1.33603	0.199151	0.894292	-1.28398
Flow	36c	Day 0	CD3+TCRgd-	-1.9511	-1.27941	0.219215	0.894292	-1.22862
Flow	36c	Day 0	Tfh: CXCR3+ , CCR6+	-2.30477	-1.2738	0.22014	0.894292	-1.22616
Flow	36c	Day 0	Lymphocytes	-2.17643	-1.27132	0.221199	0.894292	-1.22335
Flow	36c	Day 0	CD4+CD45RA+CCR7-	2.34745	1.25368	0.226924	0.894292	1.20832
Flow	36c	Day 0	Tfh: ICOS+ , PD-1+	-2.1056	-1.20278	0.246599	0.894292	-1.15865
Flow	36c	Day 0	CD11c+CD123+	1.87519	1.19526	0.249095	0.894292	1.15255
Flow	36c	Day 0	CD123+pDCs	1.94219	1.18999	0.25121	0.894292	1.14741
Flow	36c	Day 0	Classical Mono	1.99281	1.18604	0.251918	0.894292	1.1457
Flow	36c	Day 0	Monocytes	1.96874	1.17633	0.255674	0.894292	1.13668
Flow	36c	Day 0	Intermediate Effector CD8+	-1.85755	-1.16584	0.261002	0.894292	-1.12403
Flow	36c	Day 0	Non-classical Mono	-1.68975	-1.16509	0.261315	0.894292	-1.12329
Flow	36c	Day 0	CD8+	-1.84268	-1.16247	0.262678	0.894292	-1.12008
Flow	36c	Day 0	Effector CD4+	1.83656	1.09161	0.290233	0.894292	1.05761
Flow	36c	Day 0	CD8+CD45RA+CCR7+	-1.23181	-1.07017	0.299501	0.894292	-1.0375
Flow	36c	Day 0	Naive CD8+	-1.23181	-1.07017	0.299501	0.894292	-1.0375
Flow	36c	Day 0	CD8+CD45RA-CCR7+	-1.7188	-1.03951	0.313129	0.894292	-1.00868
Flow	36c	Day 0	Th: CXCR3+ , CCR6+	-1.74911	-1.02488	0.320849	0.894292	-0.992715
Flow	36c	Day 0	Early Effector CD8+	1.6924	0.988755	0.337205	0.894292	0.959702
Flow	36c	Day 0	CD38+ CD4+ T cells	-1.47392	-0.972553	0.344411	0.894292	-0.945485
Flow	36c	Day 0	IgM+	-1.76188	-0.966141	0.347957	0.894292	-0.93856
Flow	36c	Day 0	CD45+	-1.77991	-0.958476	0.351257	0.894292	-0.932154
Flow	36c	Day 0	CD8+CD57-NKT2	1.53601	0.928518	0.366562	0.894292	0.902931
Flow	36c	Day 0	CD19+CD27+CD38+CD20lowCD21low	-1.21375	-0.914287	0.374821	0.894292	-0.887479
Flow	36c	Day 0	Mature NK	1.47185	0.898851	0.382323	0.894292	0.873625
Flow	36c	Day 0	IgG+	1.42312	0.894448	0.384489	0.894292	0.869655
Flow	36c	Day 0	CD4+	-1.39606	-0.883998	0.389029	0.894292	-0.86138
Flow	36c	Day 0	Tfh: ICOS- , PD-1+	-1.37719	-0.87324	0.395776	0.894292	-0.849189
Flow	36c	Day 0	CD57+ PD-1+ CD8+ T cells	-0.89318	-0.828507	0.419889	0.894292	-0.806614
Flow	36c	Day 0	CD11c+DCs	-1.16977	-0.825341	0.42061	0.894292	-0.805364
Flow	36c	Day 0	Th: CXCR3- , CCR6-	1.39703	0.820395	0.423346	0.894292	0.80063
Flow	36c	Day 0	IgD+CD27+	-1.39472	-0.818781	0.425299	0.894292	-0.797262
Flow	36c	Day 0	Th: CXCR3+ , CCR6-	-1.22917	-0.810067	0.429096	0.894292	-0.79074
Flow	36c	Day 0	Central Memory CD8+	-1.36508	-0.810025	0.42912	0.894292	-0.790699
Flow	36c	Day 0	Tfh: ICOS+ , PD-1-	-1.46166	-0.809481	0.429424	0.894292	-0.790178
Flow	36c	Day 0	Naive CD4+	-1.21206	-0.770442	0.451613	0.894292	-0.752729
Flow	36c	Day 0	CD19+CD20+	1.21853	0.760461	0.457398	0.894292	0.743139
Flow	36c	Day 0	CD1c-CD141+ DCs	1.14116	0.757778	0.459778	0.894292	0.739212
Flow	36c	Day 0	Treg HLA-DR-CD45RA-	1.10265	0.747904	0.465204	0.894292	0.730304
Flow	36c	Day 0	CD1c+ DCs	1.31381	0.746851	0.465857	0.894292	0.729237
Flow	36c	Day 0	CD8+CD45RA-CCR7-	-0.996234	-0.740209	0.470364	0.894292	-0.721886
Flow	36c	Day 0	CD4+CD45RA+CCR7+	-1.15368	-0.732697	0.473726	0.894292	-0.71643
Flow	36c	Day 0	CD38+HLA-DR+ CD4+T cells	-0.977769	-0.69985	0.494553	0.894292	-0.683085
Flow	36c	Day 0	IgD+CD27-	1.09829	0.696417	0.495787	0.894292	0.681134
Flow	36c	Day 0	Tfh: CXCR3- , CCR6+	-1.30727	-0.696057	0.496095	0.894292	-0.680647
Flow	36c	Day 0	CCR7-CD45RA-TCRgd+	-1.12745	-0.681556	0.5047	0.894292	-0.667114
Flow	36c	Day 0	CD45int CD123+ DR- CD38+	-1.16163	-0.630767	0.536581	0.905279	-0.617991
Flow	36c	Day 0	Terminal Effector memoryCD4+	1.19647	0.620138	0.543391	0.905279	0.607693
Flow	36c	Day 0	Early Like Effector CD8+	1.01225	0.597019	0.558363	0.905279	0.585275
Flow	36c	Day 0	CD4+CD127lowCD25high	0.96184	0.595055	0.559645	0.905279	0.583369
Flow	36c	Day 0	CD4+CD8+	-1.00401	-0.569225	0.576796	0.905279	-0.55807
Flow	36c	Day 0	CD1c-CD141- DCs	-0.901021	-0.561602	0.581716	0.905279	-0.550879
Flow	36c	Day 0	CCR7+TCRgd+	-0.949426	-0.546776	0.591833	0.905279	-0.536182
Flow	36c	Day 0	CD4-CD8-	1.0535	0.538612	0.597138	0.905279	0.528521
Flow	36c	Day 0	Central Memory CD4+	-0.833221	-0.533958	0.600531	0.905279	-0.523636
Flow	36c	Day 0	CD4+CD45RA-CCR7+	-0.833221	-0.533958	0.600531	0.905279	-0.523636
Flow	36c	Day 0	CD3-HLA-DR-	0.865511	0.49587	0.626743	0.90763	0.486316
Flow	36c	Day 0	Plasmablast	-0.768931	-0.477932	0.639416	0.90763	-0.468516
Flow	36c	Day 0	PD-1+ CD8+ T cells	-0.588381	-0.43964	0.666268	0.90763	-0.431275
Flow	36c	Day 0	Th: CXCR3- , CCR6+	-0.824453	-0.438226	0.666924	0.90763	-0.430374
Flow	36c	Day 0	CD3+TCRgd+	-0.700141	-0.437438	0.667554	0.90763	-0.429507
Flow	36c	Day 0	CD11c+CD16- DCs	0.747928	0.435994	0.668684	0.90763	0.427955
Flow	36c	Day 0	CD57+ CD4+ T cells	0.849719	0.434981	0.669296	0.90763	0.427115
Flow	36c	Day 0	Terminal Effector CD8+	-0.70294	-0.428058	0.673983	0.90763	-0.420688
Flow	36c	Day 0	Treg CD45RA+HLA-DR-	0.691769	0.397052	0.69627	0.925306	0.390361
Flow	36c	Day 0	CD8+CD57+ NKT1	-0.672765	-0.362308	0.721587	0.932572	-0.356339
Flow	36c	Day 0	CD3- TCRgd-	0.628309	0.35318	0.728449	0.932572	0.347189
Flow	36c	Day 0	CD45RA+ Terminal Effector CD8+	-0.618122	-0.351774	0.729437	0.932572	-0.345874
Flow	36c	Day 0	Early NK	-0.526736	-0.314893	0.756968	0.943532	-0.309465
Flow	36c	Day 0	CD45int CD123+	-0.561339	-0.312896	0.758165	0.943532	-0.307891
Flow	36c	Day 0	CD11c+CD16+ DCs	-0.449458	-0.302373	0.766036	0.943532	-0.297564
Flow	36c	Day 0	CD57+ PD-1+ CD4+ T cells	0.541653	0.286597	0.778022	0.945296	0.281898
Flow	36c	Day 0	Intermediate Mono	-0.411612	-0.271833	0.789024	0.945296	-0.267578
Flow	36c	Day 0	Early Like Effector memoryCD4+	-0.351031	-0.249996	0.805586	0.945296	-0.246124
Flow	36c	Day 0	CD3+CD56+	0.384068	0.240422	0.813122	0.945296	0.2364
Flow	36c	Day 0	CD4+CD45RA-	-0.353675	-0.231466	0.81982	0.945296	-0.227777
Flow	36c	Day 0	Lin-DR+	-0.34807	-0.226584	0.823624	0.945296	-0.222886
Flow	36c	Day 0	CD14-CD123-	0.337757	0.197824	0.845674	0.952176	0.194641
Flow	36c	Day 0	IgD- memory	0.339488	0.194204	0.848473	0.952176	0.191067
Flow	36c	Day 0	CD3-TCRgd-CD19-CD20-	0.231114	0.136404	0.89319	0.991343	0.134269
Flow	36c	Day 0	HLA-DR+ CD4+ T cells	-0.176146	-0.115247	0.909739	0.992777	-0.113367
Flow	36c	Day 0	CCR7-CD45RA+TCRgd+	-0.150756	-0.0973592	0.923676	0.992777	-0.0958042
Flow	36c	Day 0	PD-1+ CD4+ T cells	0.146292	0.0969763	0.92397	0.992777	0.0954336
Flow	36c	Day 0	CD57+ CD8+ T cells	0.100574	0.0622798	0.951066	0.995717	0.0613677
Flow	36c	Day 0	Treg HLA-DR+CD45RA-	-0.0626454	-0.0392075	0.969215	0.995717	-0.0385928
Flow	36c	Day 0	Early Effector memoryCD4+	-0.0627876	-0.0381475	0.970026	0.995717	-0.0375753
Flow	36c	Day 0	CD4+CD45RA-CCR7-	0.0449209	0.0295401	0.976796	0.995717	0.0290858
Flow	36c	Day 0	IgD-	0.0466587	0.0247609	0.980545	0.995717	0.024386
Flow	36c	Day 0	Terminal NK	-0.00985079	-0.00630067	0.995046	0.995717	-0.00620874
Flow	36c	Day 0	CD8+CD45RA+CCR7-	0.0100921	0.0054515	0.995717	0.995717	0.00536739
Flow	Bmem	Day 0	FluB+H3-(CD20+CD38low IgD-CD71hi Bmem).of.lymphocytes	-3.48751	-2.03818	0.0586665	0.620189	-1.89068
Flow	Bmem	Day 0	IgD-CD71hi (AM All HA+ IgG+Bmem).of.lymphocytes	-3.20741	-2.01379	0.0601389	0.620189	-1.87977
Flow	Bmem	Day 0	H3+FluB-(CD20+CD38low IgD-CD71low Bmem).of.lymphocytes	3.1546	1.91407	0.0743537	0.620189	1.78443
Flow	Bmem	Day 0	AM (IgD-CD71hi All HA+ IgG+Bmem).of.lymphocytes	-2.30652	-1.75636	0.0984081	0.620189	-1.65262
Flow	Bmem	Day 0	H3+FluB-(IgG+Bmem).of.lymphocytes	2.71777	1.75358	0.0994947	0.620189	1.64731
Flow	Bmem	Day 0	H3+FluB- (IgM+Bmem).of.lymphocytes	-2.62778	-1.736	0.101925	0.620189	-1.63559
Flow	Bmem	Day 0	All HA+(IgA+Bmem).of.lymphocytes	2.92108	1.68638	0.11075	0.620189	1.59483
Flow	Bmem	Day 0	H3+FluB- (IgG+CD19+CD20+).of.lymphocytes	2.52031	1.59983	0.130037	0.620189	1.51395
Flow	Bmem	Day 0	FluB+H3- (IgM+Bmem).of.lymphocytes	-2.77527	-1.52203	0.146384	0.620189	-1.45242
Flow	Bmem	Day 0	All HA+(IgA+CD19+CD20+).of.lymphocytes	2.58298	1.47705	0.158495	0.620189	1.41015
Flow	Bmem	Day 0	H3+H1- (IgG+CD19+CD20+).of.lymphocytes	2.3761	1.47482	0.160437	0.620189	1.4036
Flow	Bmem	Day 0	FluB+H3- (IgA+Bmem).of.lymphocytes	2.31652	1.45927	0.164013	0.620189	1.3917
Flow	Bmem	Day 0	H3+H1-(CD20+CD38low IgD-CD71low Bmem).of.lymphocytes	2.48365	1.45966	0.164366	0.620189	1.39053
Flow	Bmem	Day 0	H3+FluB- (IgM+CD19+CD20+).of.lymphocytes	2.28195	1.4258	0.17203	0.620189	1.36571
Flow	Bmem	Day 0	H3+H1-(IgG+Bmem).of.lymphocytes	2.33955	1.42929	0.172929	0.620189	1.36285
Flow	Bmem	Day 0	IgD-CD71low (All HA+ IgG+Bmem).of.lymphocytes	2.38027	1.36417	0.191656	0.620189	1.3057
Flow	Bmem	Day 0	FluB+H3- (IgA+CD19+CD20+).of.lymphocytes	2.13522	1.33392	0.20037	0.620189	1.2805
Flow	Bmem	Day 0	H1+H3-(IgG+CD19+CD20+).of.lymphocytes	2.34137	1.33106	0.200745	0.620189	1.27943
Flow	Bmem	Day 0	FluB+H3- (IgM+CD19+CD20+).of.lymphocytes	-2.43662	-1.26308	0.224373	0.620189	-1.21498
Flow	Bmem	Day 0	H3+H1-(CD20+CD38low IgD-CD71hi Bmem).of.lymphocytes	-2.26978	-1.20811	0.243541	0.620189	-1.16618
Flow	Bmem	Day 0	H1+H3-(CD20+CD38low IgD-CD71low Bmem).of.lymphocytes	2.15536	1.20372	0.245193	0.620189	1.1621
Flow	Bmem	Day 0	IgD-HA+CD71low (RM All HA+ IgG+ Bmem).of.lymphocytes	2.10184	1.19827	0.248252	0.620189	1.15461
Flow	Bmem	Day 0	All HA+(CD20+CD38lowIgD-CD71low Bmem).of.lymphocytes	2.07651	1.11465	0.281073	0.620189	1.07791
Flow	Bmem	Day 0	All HA+ (IgG+Bmem).of.lymphocytes	1.9421	1.11348	0.2822	0.620189	1.07539
Flow	Bmem	Day 0	All HA+(IgM+Bmem).of.lymphocytes	-1.94028	-1.10653	0.28391	0.620189	-1.07158
Flow	Bmem	Day 0	RM (All HA+ IgG+ Bmem).of.lymphocytes	1.9125	1.10593	0.285286	0.620189	1.06852
Flow	Bmem	Day 0	All HA+(IgM+CD19+CD20+).of.lymphocytes	-1.98199	-1.05532	0.306672	0.620189	-1.02223
Flow	Bmem	Day 0	H1+H3-(IgG+Bmem).of.lymphocytes	1.85291	1.05327	0.306956	0.620189	1.02163
Flow	Bmem	Day 0	H1+H3-(IgM+Bmem).of.lymphocytes	-1.79724	-1.03272	0.316206	0.620189	-1.00228
Flow	Bmem	Day 0	All HA+(CD20+CD38low IgD-CD71hi Bmem).of.lymphocytes	-1.99181	-1.03055	0.317508	0.620189	-0.999592
Flow	Bmem	Day 0	TLM (IgD-CD71hi All HA+IgG+ Bmem).of.lymphocytes	-0.89991	-1.02781	0.318728	0.620189	-0.997075
Flow	Bmem	Day 0	CD20+CD21low (All HA+ IgG+Bmem).of.lymphocytes	-1.80317	-0.989449	0.337021	0.620189	-0.960068
Flow	Bmem	Day 0	IgD-CD71hi (All HA+ IgG+ Bmem).of.lymphocytes	-1.85142	-0.968268	0.346486	0.620189	-0.941428
Flow	Bmem	Day 0	TLM (All HA+ IgG+ Bmem).of.lymphocytes	-1.85793	-0.966666	0.347263	0.620189	-0.939912
Flow	Bmem	Day 0	CD20+CD21low (IgD-CD71hi All HA+ IgG+Bmem).of.lymphocytes	-1.31144	-0.962239	0.350248	0.620189	-0.934108
Flow	Bmem	Day 0	H3+FluB- (IgA+Bmem).of.lymphocytes	1.7417	0.959913	0.351195	0.620189	0.932275
Flow	Bmem	Day 0	H3+H1- (IgA+CD19+CD20+).of.lymphocytes	-1.60681	-0.956149	0.352398	0.620189	-0.929949
Flow	Bmem	Day 0	RM (IgD-CD71hi All HA+ IgG+ Bmem).of.lymphocytes	-1.83283	-0.952653	0.354116	0.620189	-0.926636
Flow	Bmem	Day 0	IgD-CD71hi Bmem.of.lymphocytes	-1.7957	-0.950411	0.355697	0.620189	-0.923596
Flow	Bmem	Day 0	IgD-CD71hi (RM All HA+ IgG+ Bmem).of.lymphocytes	-1.80037	-0.923043	0.368901	0.627132	-0.898534
Flow	Bmem	Day 0	IgD-CD71low (TLM All HA+ IgG+ Bmem).of.lymphocytes	-1.62091	-0.836665	0.414388	0.640892	-0.816197
Flow	Bmem	Day 0	H3+H1- (IgM+CD19+CD20+).of.lymphocytes	1.45338	0.836637	0.414403	0.640892	0.81617
Flow	Bmem	Day 0	CD20+CD38low IgD-CD71hi Bmem.of.lymphocytes	-1.54144	-0.812277	0.428391	0.640892	-0.791949
Flow	Bmem	Day 0	H3+FluB- (IgA+CD19+CD20+).of.lymphocytes	1.37778	0.806829	0.431602	0.640892	0.786454
Flow	Bmem	Day 0	AM (All HA+ IgG+Bmem).of.lymphocytes	-1.36577	-0.800814	0.434783	0.640892	-0.781033
Flow	Bmem	Day 0	CD19+CD20+.of.lymphocytes	1.41001	0.791862	0.439352	0.640892	0.773289
Flow	Bmem	Day 0	H1+H3-(IgM+CD19+CD20+).of.lymphocytes	-1.43514	-0.783109	0.444337	0.640892	-0.764891
Flow	Bmem	Day 0	CD20+CD38low IgD-CD71low Bmem.of.lymphocytes	1.49369	0.769089	0.452394	0.640892	0.75143
Flow	Bmem	Day 0	All HA+(IgG+CD19+CD20+).of.lymphocytes	1.19483	0.655164	0.521604	0.723858	0.640876
Flow	Bmem	Day 0	CD19+CD20+IgM+.of.lymphocytes	1.21862	0.623494	0.541236	0.736081	0.610945
Flow	Bmem	Day 0	IgD-CD71low Bmem.of.lymphocytes	1.13899	0.577523	0.571157	0.75131	0.566349
Flow	Bmem	Day 0	IgA+Bmem.of.lymphocytes	1.09316	0.555813	0.58558	0.75131	0.545252
Flow	Bmem	Day 0	CD19+CD20+IgA+.of.lymphocytes	1.09316	0.555813	0.58558	0.75131	0.545252
Flow	Bmem	Day 0	H1+H3-(IgA+Bmem).of.lymphocytes	0.958296	0.522507	0.608259	0.765956	0.51256
Flow	Bmem	Day 0	H3+H1- (IgM+Bmem).of.lymphocytes	-0.813315	-0.486868	0.632569	0.782086	-0.478113
Flow	Bmem	Day 0	H1+H3-(IgA+CD19+CD20+).of.lymphocytes	0.713815	0.43832	0.667096	0.810045	0.430137
Flow	Bmem	Day 0	IgM+Bmem.of.lymphocytes	-0.649672	-0.368989	0.716692	0.840124	-0.362884
Flow	Bmem	Day 0	IgD-CD71low (AM All HA+ IgG+Bmem).of.lymphocytes	0.636649	0.347727	0.732314	0.840124	0.342049
Flow	Bmem	Day 0	FluB+H3-(CD20+CD38low IgD-CD71low Bmem).of.lymphocytes	0.664093	0.332746	0.743521	0.840124	0.327194
Flow	Bmem	Day 0	FluB+H3-(IgG+Bmem).of.lymphocytes	0.563924	0.328433	0.747002	0.840124	0.322595
Flow	Bmem	Day 0	IgD-CD71hi (TLM All HA+ IgG+ Bmem).of.lymphocytes	-0.326337	-0.318963	0.75364	0.840124	-0.313843
Flow	Bmem	Day 0	IgG+Bmem.of.lymphocytes	0.528546	0.297845	0.769683	0.840798	0.29279
Flow	Bmem	Day 0	CD19+CD20+IgG+.of.lymphocytes	0.52375	0.285326	0.778974	0.840798	0.280656
Flow	Bmem	Day 0	H3+FluB-(CD20+CD38low IgD-CD71hi Bmem).of.lymphocytes	-0.479408	-0.263416	0.795396	0.845108	-0.25931
Flow	Bmem	Day 0	H3+H1- (IgA+Bmem).of.lymphocytes	0.310426	0.168498	0.86825	0.908323	0.165882
Flow	Bmem	Day 0	FluB+H3- (IgG+CD19+CD20+).of.lymphocytes	0.228038	0.126565	0.900893	0.928193	0.124534
Flow	Bmem	Day 0	H1+H3-(CD20+CD38low IgD-CD71hi Bmem).of.lymphocytes	0.140721	0.0773129	0.939277	0.953296	0.0761782
Flow	Bmem	Day 0	Bmem.of.lymphocytes	0.0723647	0.0377328	0.97034	0.97034	0.0371815
Flow	PB	Day 0	H3+FluB-.of.lymphocytes	-3.78417	-2.98618	0.00877818	0.0614473	-2.62057
Flow	PB	Day 0	H3+H1-.of.lymphocytes	-2.7211	-1.63498	0.121021	0.336739	-1.5505
Flow	PB	Day 0	Plasmablast (CD27+CD38+).of.lymphocytes	-2.67339	-1.53507	0.144317	0.336739	-1.4599
Flow	PB	Day 0	CD20low CD21low (Plasmablast).of.lymphocytes	-2.20587	-1.22961	0.236486	0.413851	-1.18381
Flow	PB	Day 0	H1+H3-.of.lymphocytes	0.405655	0.257626	0.800064	0.858829	0.253264
Flow	PB	Day 0	FluB+H3-.of.lymphocytes	0.462494	0.252324	0.803816	0.858829	0.248411
Flow	PB	Day 0	All HA+(CD20lowCD21low PB).of.lymphocytes	-0.358952	-0.180684	0.858829	0.858829	-0.177865
OLINK	Serum Proteins	Day 0	CD6	-7.74882	-3.33678	0.00268287	0.223922	-3.00192
OLINK	Serum Proteins	Day 0	NRTN	8.29972	3.2243	0.0031762	0.223922	2.95015
OLINK	Serum Proteins	Day 0	FGF21	-5.50313	-2.68657	0.0130156	0.458926	-2.48334
OLINK	Serum Proteins	Day 0	TNFRSF12A	-5.11905	-2.68704	0.0130192	0.458926	-2.48324
OLINK	Serum Proteins	Day 0	CCL28	-5.50364	-2.46955	0.0207671	0.519492	-2.31219
OLINK	Serum Proteins	Day 0	MUC16	-5.56859	-2.4514	0.022106	0.519492	-2.28854
OLINK	Serum Proteins	Day 0	ADA	5.11626	2.36586	0.0266374	0.522503	2.21679
OLINK	Serum Proteins	Day 0	IL17A	-4.90597	-2.2463	0.0324695	0.522503	-2.13858
OLINK	Serum Proteins	Day 0	CD8A	-4.9741	-2.25152	0.0333513	0.522503	-2.12783
OLINK	Serum Proteins	Day 0	CXCL8	4.7114	2.11312	0.0451125	0.609875	2.0036
OLINK	Serum Proteins	Day 0	GZMA	-5.17493	-2.06368	0.0496973	0.609875	-1.96256
OLINK	Serum Proteins	Day 0	PDCD1LG2	5.38622	2.04095	0.0519043	0.609875	1.94393
OLINK	Serum Proteins	Day 0	TSLP	-5.08543	-1.93406	0.0629171	0.682409	-1.85978
OLINK	Serum Proteins	Day 0	GZMH	-5.20257	-1.89357	0.0705231	0.710268	-1.80854
OLINK	Serum Proteins	Day 0	TNFRSF11B	-4.12152	-1.72077	0.0975645	0.838121	-1.65678
OLINK	Serum Proteins	Day 0	CCL17	-4.33024	-1.71104	0.100211	0.838121	-1.64383
OLINK	Serum Proteins	Day 0	CCL13	4.10484	1.69608	0.102975	0.838121	1.6306
OLINK	Serum Proteins	Day 0	FGF19	3.43262	1.64882	0.111977	0.838121	1.58937
OLINK	Serum Proteins	Day 0	LAMP3	4.10185	1.64736	0.112938	0.838121	1.58512
OLINK	Serum Proteins	Day 0	NOS3	-3.75136	-1.56689	0.128462	0.905654	-1.5202
OLINK	Serum Proteins	Day 0	SLAMF1	-4.08482	-1.54214	0.135506	0.909823	-1.49274
OLINK	Serum Proteins	Day 0	IL2RB	-4.18333	-1.49154	0.146618	0.924914	-1.45158
OLINK	Serum Proteins	Day 0	FLT3LG	-3.06781	-1.47657	0.152913	0.924914	-1.42932
OLINK	Serum Proteins	Day 0	CXCL11	-3.46956	-1.44455	0.161566	0.924914	-1.39982
OLINK	Serum Proteins	Day 0	IFNG	-4.04267	-1.43623	0.163992	0.924914	-1.39177
OLINK	Serum Proteins	Day 0	GDNF	-3.36942	-1.35922	0.186846	0.968955	-1.31997
OLINK	Serum Proteins	Day 0	CSF1	-3.3431	-1.33987	0.192277	0.968955	-1.30387
OLINK	Serum Proteins	Day 0	CX3CL1	-3.16854	-1.34248	0.192417	0.968955	-1.30346
OLINK	Serum Proteins	Day 0	CDCP1	-3.15201	-1.30174	0.204771	0.979272	-1.26807
OLINK	Serum Proteins	Day 0	IL24	-3.25875	-1.23945	0.225116	0.979272	-1.21304
OLINK	Serum Proteins	Day 0	IL10RB	3.25819	1.22684	0.231776	0.979272	1.1958
OLINK	Serum Proteins	Day 0	CCL23	-3.08229	-1.21763	0.235472	0.979272	-1.18638
OLINK	Serum Proteins	Day 0	CCL25	-2.79982	-1.21512	0.236189	0.979272	-1.18457
OLINK	Serum Proteins	Day 0	GZMB	-2.83264	-1.13941	0.265895	0.979272	-1.11257
OLINK	Serum Proteins	Day 0	IL5	3.41243	1.10588	0.28113	0.979272	1.07778
OLINK	Serum Proteins	Day 0	FGF23	3.08689	1.09895	0.282327	0.979272	1.07511
OLINK	Serum Proteins	Day 0	MMP10	-2.76085	-1.08481	0.289038	0.979272	-1.06023
OLINK	Serum Proteins	Day 0	FGF2	-2.73284	-1.08029	0.290815	0.979272	-1.05634
OLINK	Serum Proteins	Day 0	TNFSF14	-2.64988	-1.06355	0.298562	0.979272	-1.03952
OLINK	Serum Proteins	Day 0	PDGFB	-3.17016	-1.05691	0.300511	0.979272	-1.03534
OLINK	Serum Proteins	Day 0	EGF	-2.60771	-1.05232	0.302628	0.979272	-1.03081
OLINK	Serum Proteins	Day 0	VEGFA	-3.13596	-1.03202	0.313136	0.979272	-1.00866
OLINK	Serum Proteins	Day 0	KITLG	2.42493	1.01394	0.320993	0.979272	0.992419
OLINK	Serum Proteins	Day 0	CCL4	2.44919	0.996811	0.329016	0.979272	0.976097
OLINK	Serum Proteins	Day 0	IL22RA1	-2.39077	-0.988908	0.332328	0.979272	-0.969435
OLINK	Serum Proteins	Day 0	KLRD1	2.46457	0.972143	0.340969	0.979272	0.952252
OLINK	Serum Proteins	Day 0	CXCL12	-2.79173	-0.965803	0.342129	0.979272	-0.949968
OLINK	Serum Proteins	Day 0	IL20RA	-2.26964	-0.96868	0.342411	0.979272	-0.949412
OLINK	Serum Proteins	Day 0	CASP8	2.7248	0.966683	0.344542	0.979272	0.94523
OLINK	Serum Proteins	Day 0	HGF	-2.51499	-0.959471	0.34726	0.979272	-0.939918
OLINK	Serum Proteins	Day 0	AXIN1	-2.60785	-0.924938	0.365353	0.988538	-0.905212
OLINK	Serum Proteins	Day 0	IL33	-2.67914	-0.919091	0.36563	0.988538	-0.90469
OLINK	Serum Proteins	Day 0	PTN	-1.4734	-0.883252	0.385788	0.988538	-0.867281
OLINK	Serum Proteins	Day 0	DCN	2.01801	0.854169	0.401344	0.988538	0.839224
OLINK	Serum Proteins	Day 0	MMP12	1.71907	0.850799	0.403234	0.988538	0.83586
OLINK	Serum Proteins	Day 0	IL4	2.07166	0.819686	0.420745	0.988538	0.805129
OLINK	Serum Proteins	Day 0	SIRT2	-2.48385	-0.823268	0.420832	0.988538	-0.804978
OLINK	Serum Proteins	Day 0	EIF4EBP1	2.309	0.817039	0.421812	0.988538	0.803281
OLINK	Serum Proteins	Day 0	S100A12	-2.15697	-0.807336	0.427681	0.988538	-0.793166
OLINK	Serum Proteins	Day 0	CXCL1	1.91839	0.804365	0.429654	0.988538	0.789785
OLINK	Serum Proteins	Day 0	ANGPT1	-2.02832	-0.787568	0.438569	0.988538	-0.774613
OLINK	Serum Proteins	Day 0	SULT1A1	-2.25753	-0.770139	0.449261	0.988538	-0.756648
OLINK	Serum Proteins	Day 0	IL15RA	-1.72447	-0.764289	0.45157	0.988538	-0.7528
OLINK	Serum Proteins	Day 0	TEK	2.17586	0.761722	0.453435	0.988538	0.7497
OLINK	Serum Proteins	Day 0	CXCL10	-1.92194	-0.758114	0.455936	0.988538	-0.745556
OLINK	Serum Proteins	Day 0	CCL19	-2.00422	-0.738268	0.467304	0.988538	-0.726872
OLINK	Serum Proteins	Day 0	IL10	2.10753	0.727117	0.474155	0.988538	0.715735
OLINK	Serum Proteins	Day 0	CD244	1.59412	0.713522	0.482072	0.988538	0.702974
OLINK	Serum Proteins	Day 0	CD274	1.72562	0.70772	0.485619	0.988538	0.697294
OLINK	Serum Proteins	Day 0	IL12RB1	-1.69646	-0.679603	0.503281	0.988538	-0.669336
OLINK	Serum Proteins	Day 0	CCL11	1.20782	0.629436	0.534953	0.988538	0.620463
OLINK	Serum Proteins	Day 0	IL20	-1.68868	-0.600726	0.552689	0.988538	-0.593735
OLINK	Serum Proteins	Day 0	HMOX1	1.23606	0.591254	0.560198	0.988538	0.582547
OLINK	Serum Proteins	Day 0	CRTAM	-1.19994	-0.586757	0.56271	0.988538	-0.578822
OLINK	Serum Proteins	Day 0	CXCL5	1.21897	0.585243	0.564006	0.988538	0.576902
OLINK	Serum Proteins	Day 0	CD4	-1.62956	-0.582804	0.565367	0.988538	-0.574888
OLINK	Serum Proteins	Day 0	IL12A/IL12B	-1.33945	-0.548894	0.588093	0.988538	-0.541602
OLINK	Serum Proteins	Day 0	ARTN	1.51534	0.539882	0.5934	0.988538	0.533915
OLINK	Serum Proteins	Day 0	IL17C	1.13904	0.525501	0.604114	0.988538	0.518493
OLINK	Serum Proteins	Day 0	OSM	-1.46694	-0.518979	0.608751	0.988538	-0.511858
OLINK	Serum Proteins	Day 0	IL6	1.19699	0.511948	0.613032	0.988538	0.50575
OLINK	Serum Proteins	Day 0	IL1A	-1.2069	-0.497248	0.623254	0.988538	-0.491244
OLINK	Serum Proteins	Day 0	ANGPT2	-1.22678	-0.494236	0.625034	0.988538	-0.488729
OLINK	Serum Proteins	Day 0	CCL7	1.14496	0.492536	0.626803	0.988538	0.486232
OLINK	Serum Proteins	Day 0	LGALS9	-1.01191	-0.490982	0.62801	0.988538	-0.48453
OLINK	Serum Proteins	Day 0	STAMBP	1.45024	0.489254	0.629734	0.988538	0.482101
OLINK	Serum Proteins	Day 0	KIR3DL1	1.31797	0.486177	0.63145	0.988538	0.479687
OLINK	Serum Proteins	Day 0	CD40	1.05388	0.483936	0.632838	0.988538	0.477736
OLINK	Serum Proteins	Day 0	MMP1	-1.40165	-0.484449	0.632952	0.988538	-0.477575
OLINK	Serum Proteins	Day 0	CCL2	1.17751	0.474051	0.639818	0.988538	0.467953
OLINK	Serum Proteins	Day 0	CCL20	1.46733	0.463402	0.647515	0.988538	0.457217
OLINK	Serum Proteins	Day 0	CD27	-1.07469	-0.454029	0.653816	0.988538	-0.448468
OLINK	Serum Proteins	Day 0	FASLG	-1.16575	-0.448849	0.657717	0.988538	-0.443067
OLINK	Serum Proteins	Day 0	PLAU	-1.17622	-0.446421	0.659025	0.988538	-0.441259
OLINK	Serum Proteins	Day 0	ADGRG1	1.24696	0.420805	0.677482	0.997975	0.415902
OLINK	Serum Proteins	Day 0	CST5	-0.90026	-0.399101	0.693471	0.997975	-0.394149
OLINK	Serum Proteins	Day 0	IL13	1.21105	0.385745	0.703307	0.997975	0.38086
OLINK	Serum Proteins	Day 0	TNFSF11	0.891772	0.378599	0.708291	0.997975	0.374152
OLINK	Serum Proteins	Day 0	IL7	1.07704	0.374796	0.711135	0.997975	0.370332
OLINK	Serum Proteins	Day 0	MMP7	-0.801464	-0.348059	0.730795	0.997975	-0.344068
OLINK	Serum Proteins	Day 0	TNF	-0.95662	-0.336851	0.739033	0.997975	-0.333135
OLINK	Serum Proteins	Day 0	CCL8	-0.914893	-0.323602	0.748996	0.997975	-0.319963
OLINK	Serum Proteins	Day 0	CD5	-0.781368	-0.320817	0.751143	0.997975	-0.317132
OLINK	Serum Proteins	Day 0	CD40LG	-0.781313	-0.316564	0.754405	0.997975	-0.312836
OLINK	Serum Proteins	Day 0	CXCL6	-0.809432	-0.308119	0.760699	0.997975	-0.304563
OLINK	Serum Proteins	Day 0	LIFR	0.752099	0.288483	0.775439	0.997975	0.285268
OLINK	Serum Proteins	Day 0	LIF	-0.710115	-0.263788	0.794223	0.997975	-0.260831
OLINK	Serum Proteins	Day 0	CD70	-0.582597	-0.256073	0.800087	0.997975	-0.253234
OLINK	Serum Proteins	Day 0	PGF	-0.689495	-0.255522	0.800445	0.997975	-0.252771
OLINK	Serum Proteins	Day 0	LAG3	0.701555	0.242581	0.810482	0.997975	0.239804
OLINK	Serum Proteins	Day 0	TNFRSF9	-0.664459	-0.242485	0.810521	0.997975	-0.239754
OLINK	Serum Proteins	Day 0	CXCL9	-0.522165	-0.237677	0.814236	0.997975	-0.234965
OLINK	Serum Proteins	Day 0	PDCD1	-0.4865	-0.208826	0.836446	0.997975	-0.206442
OLINK	Serum Proteins	Day 0	CD83	-0.539176	-0.207928	0.837024	0.997975	-0.205701
OLINK	Serum Proteins	Day 0	DNER	-0.475827	-0.205128	0.839128	0.997975	-0.20301
OLINK	Serum Proteins	Day 0	MICA/MICB	0.475738	0.194145	0.847747	0.997975	0.191994
OLINK	Serum Proteins	Day 0	IL2	-0.542985	-0.193426	0.848182	0.997975	-0.191439
OLINK	Serum Proteins	Day 0	FGF5	-0.499052	-0.191001	0.850035	0.997975	-0.189073
OLINK	Serum Proteins	Day 0	IL18R1	0.41404	0.155473	0.87773	0.997975	0.153848
OLINK	Serum Proteins	Day 0	CA9	-0.388706	-0.149453	0.882471	0.997975	-0.147837
OLINK	Serum Proteins	Day 0	ICOSLG	0.357228	0.132488	0.89571	0.997975	0.131083
OLINK	Serum Proteins	Day 0	IL12B	-0.324895	-0.129998	0.897647	0.997975	-0.128634
OLINK	Serum Proteins	Day 0	NTF3	-0.264465	-0.111757	0.911943	0.997975	-0.110587
OLINK	Serum Proteins	Day 0	TGFB1	0.329752	0.110134	0.913197	0.997975	0.109007
OLINK	Serum Proteins	Day 0	TNFRSF4	-0.232278	-0.100633	0.920679	0.997975	-0.0995782
OLINK	Serum Proteins	Day 0	LGALS1	0.187849	0.0964744	0.923843	0.997975	0.0955943
OLINK	Serum Proteins	Day 0	IL10RA	-0.240859	-0.0912003	0.92812	0.997975	-0.0902109
OLINK	Serum Proteins	Day 0	CXCL13	0.180454	0.0831468	0.934425	0.997975	0.0822785
OLINK	Serum Proteins	Day 0	TNFSF12	-0.210192	-0.0827244	0.934761	0.997975	-0.0818565
OLINK	Serum Proteins	Day 0	TNFSF10	0.236003	0.0746744	0.94108	0.997975	0.0739125
OLINK	Serum Proteins	Day 0	NCR1	0.152207	0.0581008	0.954174	0.997975	0.0574657
OLINK	Serum Proteins	Day 0	IL18	-0.11383	-0.0515432	0.959322	0.997975	-0.0510047
OLINK	Serum Proteins	Day 0	CD28	0.116495	0.0500943	0.960425	0.997975	0.0496206
OLINK	Serum Proteins	Day 0	TGFA	-0.0787741	-0.0279482	0.977947	0.997975	-0.0276428
OLINK	Serum Proteins	Day 0	CCL3	0.0562989	0.0229168	0.981906	0.997975	0.0226793
OLINK	Serum Proteins	Day 0	KDR	0.0489864	0.0171644	0.986447	0.997975	0.0169869
OLINK	Serum Proteins	Day 0	IL15	0.0467866	0.016677	0.986821	0.997975	0.0165187
OLINK	Serum Proteins	Day 0	TNFRSF21	-0.0417199	-0.0163061	0.987125	0.997975	-0.0161371
OLINK	Serum Proteins	Day 0	LTA	-0.0171828	-0.00883509	0.993022	0.997975	-0.0087459
OLINK	Serum Proteins	Day 0	ARG1	0.00934868	0.00316646	0.997501	0.997975	0.0031324
OLINK	Serum Proteins	Day 0	NGF	-0.0080139	-0.00256451	0.997975	0.997975	-0.0025378
RNAseq	Whole Blood	Pre-vaccination	gene388695 (LYSMD1)	-10.9259	-4.27	7.79212e-05	0.780536	-3.95071
RNAseq	Whole Blood	Pre-vaccination	gene101928635 (NA)	-12.6666	-4.07128	0.000529554	0.999799	-3.46534
RNAseq	Whole Blood	Pre-vaccination	gene101929959 (LOC101929959)	11.8343	3.85266	0.000570478	0.999799	3.44528
RNAseq	Whole Blood	Pre-vaccination	gene10509 (SEMA4B)	-8.17993	-3.96674	0.000611415	0.999799	-3.4265
RNAseq	Whole Blood	Pre-vaccination	gene93109 (TMEM44)	-11.7872	-3.84603	0.0007822	0.999799	-3.35902
RNAseq	Whole Blood	Pre-vaccination	gene101928710 (SCAT1)	10.9761	3.95752	0.000827285	0.999799	3.3435
RNAseq	Whole Blood	Pre-vaccination	gene100505869 (CFAP58-DT)	-9.74034	-3.6899	0.00158093	0.999799	-3.1594
RNAseq	Whole Blood	Pre-vaccination	gene79762 (C1orf115)	9.84854	3.50418	0.00160789	0.999799	3.15447
RNAseq	Whole Blood	Pre-vaccination	gene8440 (NCK2)	-11.223	-3.52048	0.00172984	0.999799	-3.13308
RNAseq	Whole Blood	Pre-vaccination	gene55326 (AGPAT5)	-4.23278	-3.28508	0.00177766	0.999799	-3.12507
RNAseq	Whole Blood	Pre-vaccination	gene151516 (ASPRV1)	-9.11298	-3.53203	0.00180045	0.999799	-3.12132
RNAseq	Whole Blood	Pre-vaccination	gene57592 (ZNF687)	-8.18575	-3.48786	0.0020552	0.999799	-3.08214
RNAseq	Whole Blood	Pre-vaccination	gene91404 (SESTD1)	-9.79163	-3.46891	0.00205843	0.999799	-3.08167
RNAseq	Whole Blood	Pre-vaccination	gene11010 (GLIPR1)	9.71574	3.45862	0.00212994	0.999799	3.07149
RNAseq	Whole Blood	Pre-vaccination	gene2011 (MARK2)	-7.34351	-3.39889	0.00266537	0.999799	-3.00391
RNAseq	Whole Blood	Pre-vaccination	gene101928932 (LOC101928932)	-12.0974	-3.37104	0.00275928	0.999799	-2.99336
RNAseq	Whole Blood	Pre-vaccination	gene79628 (SH3TC2)	-10.1066	-3.35804	0.0028186	0.999799	-2.98686
RNAseq	Whole Blood	Pre-vaccination	gene11004 (KIF2C)	-8.20645	-3.11251	0.00294146	0.999799	-2.97379
RNAseq	Whole Blood	Pre-vaccination	gene5978 (REST)	-4.94111	-3.32303	0.00300497	0.999799	-2.96723
RNAseq	Whole Blood	Pre-vaccination	gene114625 (ERMAP)	10.7803	3.2851	0.00302923	0.999799	2.96476
RNAseq	Whole Blood	Pre-vaccination	gene712 (C1QA)	-11.4265	-3.29962	0.00315197	0.999799	-2.95251
RNAseq	Whole Blood	Pre-vaccination	gene3006 (H1-2)	9.88432	3.23726	0.00336703	0.999799	2.93208
RNAseq	Whole Blood	Pre-vaccination	gene375033 (PEAR1)	-8.57002	-3.25362	0.00339947	0.999799	-2.9291
RNAseq	Whole Blood	Pre-vaccination	gene85450 (ITPRIP)	-5.64091	-3.22852	0.00352331	0.999799	-2.91796
RNAseq	Whole Blood	Pre-vaccination	gene78992 (YIPF2)	6.97952	3.19486	0.00362263	0.999799	2.90928
RNAseq	Whole Blood	Pre-vaccination	gene2687 (GGT5)	10.9314	3.22801	0.00371726	0.999799	2.90121
RNAseq	Whole Blood	Pre-vaccination	gene320 (APBA1)	10.2703	3.16402	0.00378523	0.999799	2.89553
RNAseq	Whole Blood	Pre-vaccination	gene10325 (RRAGB)	7.07757	3.14532	0.00383284	0.999799	2.8916
RNAseq	Whole Blood	Pre-vaccination	gene645 (BLVRB)	6.77301	3.23593	0.00389041	0.999799	2.88691
RNAseq	Whole Blood	Pre-vaccination	gene102465689 (MIR7152)	-10.1481	-3.13513	0.0047061	0.999799	-2.82649
RNAseq	Whole Blood	Pre-vaccination	gene79586 (CHPF)	-9.9886	-3.13449	0.00491759	0.999799	-2.81238
RNAseq	Whole Blood	Pre-vaccination	gene55173 (MRPS10)	9.26104	3.10932	0.00526956	0.999799	2.79008
RNAseq	Whole Blood	Pre-vaccination	gene326624 (RAB37)	-9.10315	-3.09254	0.00567111	0.999799	-2.76622
RNAseq	Whole Blood	Pre-vaccination	gene7045 (TGFBI)	10.2601	3.02112	0.00588706	0.999799	2.75401
RNAseq	Whole Blood	Pre-vaccination	gene435 (ASL)	10.443	3.00986	0.00597309	0.999799	2.74926
RNAseq	Whole Blood	Pre-vaccination	gene6744 (ITPRID2)	-6.89854	-3.01054	0.00607439	0.999799	-2.74374
RNAseq	Whole Blood	Pre-vaccination	gene83442 (SH3BGRL3)	6.53236	3.02684	0.00610114	0.999799	2.7423
RNAseq	Whole Blood	Pre-vaccination	gene4037 (LRP3)	8.76397	3.03122	0.00615504	0.999799	2.73941
RNAseq	Whole Blood	Pre-vaccination	gene3005 (H1-0)	-11.5718	-2.99703	0.00628027	0.999799	-2.73278
RNAseq	Whole Blood	Pre-vaccination	gene84074 (QRICH2)	-9.31581	-3.04597	0.0062946	0.999799	-2.73203
RNAseq	Whole Blood	Pre-vaccination	gene755 (CFAP410)	7.95107	2.98179	0.00636851	0.999799	2.72818
RNAseq	Whole Blood	Pre-vaccination	gene6774 (STAT3)	-5.45638	-2.98012	0.00659493	0.999799	-2.71663
RNAseq	Whole Blood	Pre-vaccination	gene136319 (MTPN)	-5.12764	-2.97678	0.00665673	0.999799	-2.71355
RNAseq	Whole Blood	Pre-vaccination	gene767558 (LUZP6)	-5.12764	-2.97678	0.00665673	0.999799	-2.71355
RNAseq	Whole Blood	Pre-vaccination	gene101060376 (TBC1D3L)	-10.0782	-3.01614	0.00670759	0.999799	-2.71102
RNAseq	Whole Blood	Pre-vaccination	gene9482 (STX8)	6.22582	2.95803	0.00674711	0.999799	2.70908
RNAseq	Whole Blood	Pre-vaccination	gene9414 (TJP2)	-9.55358	-2.92794	0.00706437	0.999799	-2.69379
RNAseq	Whole Blood	Pre-vaccination	gene7048 (TGFBR2)	-7.54167	-2.89197	0.00828754	0.999799	-2.64013
RNAseq	Whole Blood	Pre-vaccination	gene94081 (SFXN1)	-5.07767	-2.87058	0.0084959	0.999799	-2.6317
RNAseq	Whole Blood	Pre-vaccination	gene689 (BTF3)	7.51534	2.92331	0.00853888	0.999799	2.62998
RNAseq	Whole Blood	Pre-vaccination	gene2966 (GTF2H2)	9.01594	2.82419	0.00909937	0.999799	2.6083
RNAseq	Whole Blood	Pre-vaccination	gene80781 (COL18A1)	-11.1051	-2.80776	0.00911003	0.999799	-2.6079
RNAseq	Whole Blood	Pre-vaccination	gene84256 (FLYWCH1)	9.54939	2.80268	0.00956423	0.999799	2.5912
RNAseq	Whole Blood	Pre-vaccination	gene28779 (IGLV5-52)	8.52923	2.76543	0.00965057	0.999799	2.5881
RNAseq	Whole Blood	Pre-vaccination	gene11152 (WDR45)	5.06242	2.81019	0.00989476	0.999799	2.57949
RNAseq	Whole Blood	Pre-vaccination	gene441250 (TYW1B)	-10.9094	-2.81439	0.00989768	0.999799	-2.57938
RNAseq	Whole Blood	Pre-vaccination	gene55504 (TNFRSF19)	-8.40509	-2.6686	0.0099898	0.999799	-2.57618
RNAseq	Whole Blood	Pre-vaccination	gene5190 (PEX6)	-9.8808	-2.75754	0.0101981	0.999799	-2.56904
RNAseq	Whole Blood	Pre-vaccination	gene25911 (DPCD)	7.17077	2.77892	0.0102534	0.999799	2.56716
RNAseq	Whole Blood	Pre-vaccination	gene80012 (PHC3)	-4.06707	-2.81361	0.0102676	0.999799	-2.56669
RNAseq	Whole Blood	Pre-vaccination	gene693206 (MIR621)	-8.78614	-2.79813	0.0104455	0.999799	-2.56072
RNAseq	Whole Blood	Pre-vaccination	gene8019 (BRD3)	-8.13681	-2.79702	0.0104814	0.999799	-2.55953
RNAseq	Whole Blood	Pre-vaccination	gene28391 (IGHV4-61)	-10.8833	-2.76424	0.0105461	0.999799	-2.55739
RNAseq	Whole Blood	Pre-vaccination	gene6892 (TAPBP)	-6.2675	-2.64331	0.0106747	0.999799	-2.55317
RNAseq	Whole Blood	Pre-vaccination	gene55589 (BMP2K)	7.33954	2.7612	0.0109167	0.999799	2.54535
RNAseq	Whole Blood	Pre-vaccination	gene161497 (STRC)	7.92282	2.63148	0.0110096	0.999799	2.54239
RNAseq	Whole Blood	Pre-vaccination	gene10398 (MYL9)	-7.59802	-2.73589	0.011147	0.999799	-2.53806
RNAseq	Whole Blood	Pre-vaccination	gene84516 (DCTN5)	8.24277	2.73793	0.0111627	0.999799	2.53756
RNAseq	Whole Blood	Pre-vaccination	gene284161 (GDPD1)	-6.83614	-2.62594	0.0111696	0.999799	-2.53735
RNAseq	Whole Blood	Pre-vaccination	gene10771 (ZMYND11)	-3.37125	-2.77839	0.011223	0.999799	-2.53568
RNAseq	Whole Blood	Pre-vaccination	gene10439 (OLFM1)	10.7284	2.74102	0.0112457	0.999799	2.53497
RNAseq	Whole Blood	Pre-vaccination	gene836 (CASP3)	-8.55481	-2.73677	0.0114388	0.999799	-2.529
RNAseq	Whole Blood	Pre-vaccination	gene89857 (KLHL6)	-6.93894	-2.75247	0.0114748	0.999799	-2.5279
RNAseq	Whole Blood	Pre-vaccination	gene57192 (MCOLN1)	7.17273	2.74475	0.0117201	0.999799	2.52046
RNAseq	Whole Blood	Pre-vaccination	gene1475 (CSTA)	6.68415	2.71418	0.0121014	0.999799	2.50917
RNAseq	Whole Blood	Pre-vaccination	gene5365 (PLXNB3)	-8.74076	-2.7097	0.0121572	0.999799	-2.50755
RNAseq	Whole Blood	Pre-vaccination	gene403341 (ZBTB34)	-5.44165	-2.73765	0.0122021	0.999799	-2.50624
RNAseq	Whole Blood	Pre-vaccination	gene54997 (TESC)	6.19877	2.73445	0.0124832	0.999799	2.49818
RNAseq	Whole Blood	Pre-vaccination	gene7429 (VIL1)	-7.99954	-2.72161	0.0126185	0.999799	-2.49436
RNAseq	Whole Blood	Pre-vaccination	gene64769 (MEAF6)	5.31466	2.71092	0.0127308	0.999799	2.49121
RNAseq	Whole Blood	Pre-vaccination	gene55365 (TMEM176A)	10.736	2.62908	0.0127631	0.999799	2.49031
RNAseq	Whole Blood	Pre-vaccination	gene22904 (SBNO2)	-6.36337	-2.69549	0.0128766	0.999799	-2.48717
RNAseq	Whole Blood	Pre-vaccination	gene3852 (KRT5)	9.25701	2.68015	0.0131401	0.999799	2.47995
RNAseq	Whole Blood	Pre-vaccination	gene10781 (ZNF266)	-8.88165	-2.67633	0.0131773	0.999799	-2.47894
RNAseq	Whole Blood	Pre-vaccination	gene1896 (EDA)	8.02238	2.67361	0.0132663	0.999799	2.47654
RNAseq	Whole Blood	Pre-vaccination	gene286333 (FAM225A)	9.93456	2.66619	0.0133437	0.999799	2.47446
RNAseq	Whole Blood	Pre-vaccination	gene57683 (ZDBF2)	-3.85426	-2.5506	0.0135675	0.999799	-2.46851
RNAseq	Whole Blood	Pre-vaccination	gene647979 (NORAD)	-5.23057	-2.67087	0.0141408	0.999799	-2.45367
RNAseq	Whole Blood	Pre-vaccination	gene2034 (EPAS1)	-10.3036	-2.63453	0.0145182	0.999799	-2.44418
RNAseq	Whole Blood	Pre-vaccination	gene6670 (SP3)	-3.60671	-2.61991	0.0148519	0.999799	-2.43597
RNAseq	Whole Blood	Pre-vaccination	gene79685 (SAP30L)	-8.38344	-2.62633	0.0151195	0.999799	-2.42951
RNAseq	Whole Blood	Pre-vaccination	gene9990 (SLC12A6)	-5.16718	-2.63455	0.0153559	0.999799	-2.42387
RNAseq	Whole Blood	Pre-vaccination	gene9966 (TNFSF15)	8.97664	2.61096	0.0155852	0.999799	2.41849
RNAseq	Whole Blood	Pre-vaccination	gene5837 (PYGM)	-6.03669	-2.58686	0.0165715	0.999799	-2.39608
RNAseq	Whole Blood	Pre-vaccination	gene10620 (ARID3B)	-7.37175	-2.57862	0.0166047	0.999799	-2.39535
RNAseq	Whole Blood	Pre-vaccination	gene11226 (GALNT6)	8.23257	2.56913	0.0166307	0.999799	2.39477
RNAseq	Whole Blood	Pre-vaccination	gene285962 (WEE2-AS1)	7.32508	2.55023	0.0167817	0.999799	2.39146
RNAseq	Whole Blood	Pre-vaccination	gene23258 (DENND5A)	-4.26692	-2.61887	0.0168168	0.999799	-2.39069
RNAseq	Whole Blood	Pre-vaccination	gene57234 (LINC00869)	-9.24562	-2.56986	0.0169655	0.999799	-2.38746
RNAseq	Whole Blood	Pre-vaccination	gene728927 (ZNF736)	7.42506	2.55573	0.0171711	0.999799	2.38302
RNAseq	Whole Blood	Pre-vaccination	gene10507 (SEMA4D)	-6.81955	-2.5828	0.0171875	0.999799	-2.38267
RNAseq	Whole Blood	Pre-vaccination	gene28826 (IGLV1-36)	-7.75208	-2.59653	0.0172322	0.999799	-2.38172
RNAseq	Whole Blood	Pre-vaccination	gene81537 (SGPP1)	-4.93067	-2.6191	0.0172629	0.999799	-2.38106
RNAseq	Whole Blood	Pre-vaccination	gene57761 (TRIB3)	-8.59537	-2.57316	0.0173909	0.999799	-2.37834
RNAseq	Whole Blood	Pre-vaccination	gene9881 (TRANK1)	-8.28611	-2.55256	0.0177375	0.999799	-2.37105
RNAseq	Whole Blood	Pre-vaccination	gene29967 (LRP12)	-8.56997	-2.56	0.0177385	0.999799	-2.37103
RNAseq	Whole Blood	Pre-vaccination	gene255783 (INAFM1)	-8.25473	-2.56448	0.01804	0.999799	-2.3648
RNAseq	Whole Blood	Pre-vaccination	gene7011 (TEP1)	-7.36411	-2.54627	0.0180677	0.999799	-2.36423
RNAseq	Whole Blood	Pre-vaccination	gene57698 (SHTN1)	8.77063	2.52603	0.0182417	0.999799	2.36068
RNAseq	Whole Blood	Pre-vaccination	gene7450 (VWF)	-7.77237	-2.5099	0.0188521	0.999799	-2.34844
RNAseq	Whole Blood	Pre-vaccination	gene8030 (CCDC6)	-4.11444	-2.53223	0.0188871	0.999799	-2.34775
RNAseq	Whole Blood	Pre-vaccination	gene5511 (PPP1R8)	3.80631	2.50758	0.0189299	0.999799	2.34691
RNAseq	Whole Blood	Pre-vaccination	gene1063 (CENPF)	-6.55291	-2.52455	0.0191253	0.999799	-2.34308
RNAseq	Whole Blood	Pre-vaccination	gene4914 (NTRK1)	-8.55273	-2.52114	0.0192274	0.999799	-2.34109
RNAseq	Whole Blood	Pre-vaccination	gene145567 (TTC7B)	-7.00248	-2.50142	0.0193076	0.999799	-2.33954
RNAseq	Whole Blood	Pre-vaccination	gene144423 (GLT1D1)	-4.22364	-2.49181	0.0197694	0.999799	-2.33069
RNAseq	Whole Blood	Pre-vaccination	gene51142 (CHCHD2)	-6.63364	-2.50545	0.0197944	0.999799	-2.33022
RNAseq	Whole Blood	Pre-vaccination	gene55281 (TMEM140)	-7.45672	-2.49798	0.0202083	0.999799	-2.32246
RNAseq	Whole Blood	Pre-vaccination	gene340146 (SLC35D3)	-8.42824	-2.47841	0.0202546	0.999799	-2.3216
RNAseq	Whole Blood	Pre-vaccination	gene1832 (DSP)	8.8625	2.45619	0.0203535	0.999799	2.31977
RNAseq	Whole Blood	Pre-vaccination	gene4735 (SEPTIN2)	6.69556	2.48662	0.0203617	0.999799	2.31962
RNAseq	Whole Blood	Pre-vaccination	gene10636 (RGS14)	-5.37459	-2.50004	0.020402	0.999799	-2.31887
RNAseq	Whole Blood	Pre-vaccination	gene3690 (ITGB3)	-5.57204	-2.48762	0.0204784	0.999799	-2.31747
RNAseq	Whole Blood	Pre-vaccination	gene7994 (KAT6A)	-5.18517	-2.48789	0.020499	0.999799	-2.31709
RNAseq	Whole Blood	Pre-vaccination	gene4170 (MCL1)	-6.02937	-2.49531	0.0205048	0.999799	-2.31698
RNAseq	Whole Blood	Pre-vaccination	gene203100 (HTRA4)	-8.17766	-2.53337	0.0205351	0.999799	-2.31643
RNAseq	Whole Blood	Pre-vaccination	gene84187 (TMEM164)	8.11252	2.46005	0.020652	0.999799	2.31429
RNAseq	Whole Blood	Pre-vaccination	gene200734 (SPRED2)	7.82979	2.54414	0.0206716	0.999799	2.31393
RNAseq	Whole Blood	Pre-vaccination	gene389641 (LOC389641)	7.95186	2.47505	0.0206851	0.999799	2.31368
RNAseq	Whole Blood	Pre-vaccination	gene2921 (CXCL3)	-8.2843	-2.45709	0.0211325	0.999799	-2.30561
RNAseq	Whole Blood	Pre-vaccination	gene1950 (EGF)	-7.90994	-2.46176	0.0212697	0.999799	-2.30316
RNAseq	Whole Blood	Pre-vaccination	gene9463 (PICK1)	-8.10398	-2.46147	0.0217359	0.999799	-2.29495
RNAseq	Whole Blood	Pre-vaccination	gene7726 (TRIM26)	-8.31368	-2.46046	0.0218165	0.999799	-2.29355
RNAseq	Whole Blood	Pre-vaccination	gene79815 (NIPAL2)	8.46844	2.436	0.0222305	0.999799	2.28641
RNAseq	Whole Blood	Pre-vaccination	gene7409 (VAV1)	-7.23577	-2.5101	0.0223028	0.999799	-2.28517
RNAseq	Whole Blood	Pre-vaccination	gene3119 (HLA-DQB1)	7.90942	2.3828	0.0224643	0.999799	2.28242
RNAseq	Whole Blood	Pre-vaccination	gene116841 (SNAP47)	-3.89053	-2.34631	0.0225913	0.999799	-2.28028
RNAseq	Whole Blood	Pre-vaccination	gene9375 (TM9SF2)	4.88974	2.43659	0.0228159	0.999799	2.2765
RNAseq	Whole Blood	Pre-vaccination	gene4664 (NAB1)	-5.73419	-2.44333	0.0228507	0.999799	-2.27592
RNAseq	Whole Blood	Pre-vaccination	gene11107 (PRDM5)	-8.8199	-2.53205	0.0230517	0.999799	-2.27258
RNAseq	Whole Blood	Pre-vaccination	gene206358 (SLC36A1)	9.1147	2.44128	0.0233661	0.999799	2.26739
RNAseq	Whole Blood	Pre-vaccination	gene5156 (PDGFRA)	-8.51839	-2.43485	0.0235106	0.999799	-2.26503
RNAseq	Whole Blood	Pre-vaccination	gene115024 (NT5C3B)	-7.90227	-2.4205	0.0235895	0.999799	-2.26375
RNAseq	Whole Blood	Pre-vaccination	gene51295 (ECSIT)	5.0468	2.44452	0.0238481	0.999799	2.25957
RNAseq	Whole Blood	Pre-vaccination	gene51700 (CYB5R2)	-9.59528	-2.42817	0.0238923	0.999799	-2.25886
RNAseq	Whole Blood	Pre-vaccination	gene6375 (XCL1)	-8.80882	-2.41102	0.0239514	0.999799	-2.25791
RNAseq	Whole Blood	Pre-vaccination	gene800 (CALD1)	-6.91757	-2.43615	0.0240173	0.999799	-2.25685
RNAseq	Whole Blood	Pre-vaccination	gene23037 (PDZD2)	-6.86135	-2.44906	0.0240409	0.999799	-2.25648
RNAseq	Whole Blood	Pre-vaccination	gene30968 (STOML2)	5.28655	2.40927	0.0241809	0.999799	2.25424
RNAseq	Whole Blood	Pre-vaccination	gene9801 (MRPL19)	4.62939	2.41015	0.0243965	0.999799	2.25083
RNAseq	Whole Blood	Pre-vaccination	gene4299 (AFF1)	-6.10934	-2.41012	0.0244079	0.999799	-2.25065
RNAseq	Whole Blood	Pre-vaccination	gene4131 (MAP1B)	-9.78356	-2.42442	0.0244108	0.999799	-2.2506
RNAseq	Whole Blood	Pre-vaccination	gene28773 (IGLV9-49)	-7.97675	-2.42801	0.0245114	0.999799	-2.24902
RNAseq	Whole Blood	Pre-vaccination	gene113730 (KLHDC7B)	-8.43555	-2.42181	0.0246266	0.999799	-2.24721
RNAseq	Whole Blood	Pre-vaccination	gene219749 (ZNF25)	-4.7831	-2.43076	0.0246464	0.999799	-2.2469
RNAseq	Whole Blood	Pre-vaccination	gene8339 (H2BC8)	-9.50248	-2.43812	0.0246642	0.999799	-2.24662
RNAseq	Whole Blood	Pre-vaccination	gene84224 (NBPF3)	7.2462	2.38996	0.0249764	0.999799	2.24177
RNAseq	Whole Blood	Pre-vaccination	gene2947 (GSTM3)	-7.63053	-2.36426	0.0253334	0.999799	-2.23628
RNAseq	Whole Blood	Pre-vaccination	gene4851 (NOTCH1)	-5.86262	-2.38714	0.0254916	0.999799	-2.23387
RNAseq	Whole Blood	Pre-vaccination	gene57007 (ACKR3)	6.74171	2.39686	0.0254947	0.999799	2.23382
RNAseq	Whole Blood	Pre-vaccination	gene9175 (MAP3K13)	8.77944	2.42151	0.0255505	0.999799	2.23298
RNAseq	Whole Blood	Pre-vaccination	gene4613 (MYCN)	8.88681	2.36023	0.0255836	0.999799	2.23247
RNAseq	Whole Blood	Pre-vaccination	gene27236 (ARFIP1)	7.35094	2.38596	0.0256673	0.999799	2.23121
RNAseq	Whole Blood	Pre-vaccination	gene126326 (GIPC3)	-6.92936	-2.39384	0.0259846	0.999799	-2.22644
RNAseq	Whole Blood	Pre-vaccination	gene100130298 (LOC100130298)	-7.76661	-2.43739	0.0261307	0.999799	-2.22426
RNAseq	Whole Blood	Pre-vaccination	gene122416 (ANKRD9)	-5.40743	-2.40104	0.0262818	0.999799	-2.22202
RNAseq	Whole Blood	Pre-vaccination	gene57157 (PHTF2)	-4.14092	-2.3769	0.0262831	0.999799	-2.222
RNAseq	Whole Blood	Pre-vaccination	gene55619 (DOCK10)	-3.53299	-2.37243	0.026296	0.999799	-2.22181
RNAseq	Whole Blood	Pre-vaccination	gene340205 (TREML1)	-6.26719	-2.3558	0.0263063	0.999799	-2.22166
RNAseq	Whole Blood	Pre-vaccination	gene9874 (TLK1)	-4.59859	-2.39167	0.0267146	0.999799	-2.21566
RNAseq	Whole Blood	Pre-vaccination	gene140032 (RPS4Y2)	4.2148	2.30627	0.0267151	0.999799	2.21566
RNAseq	Whole Blood	Pre-vaccination	gene9300 (SNORD28)	6.99799	2.32989	0.0267604	0.999799	2.21499
RNAseq	Whole Blood	Pre-vaccination	gene11174 (ADAMTS6)	7.68196	2.36242	0.0268002	0.999799	2.21442
RNAseq	Whole Blood	Pre-vaccination	gene11201 (POLI)	6.58552	2.35623	0.0268518	0.999799	2.21367
RNAseq	Whole Blood	Pre-vaccination	gene57580 (PREX1)	-5.70452	-2.36299	0.0268626	0.999799	-2.21351
RNAseq	Whole Blood	Pre-vaccination	gene100033416 (SNORD116-4)	-5.94541	-2.27335	0.0269318	0.999799	-2.2125
RNAseq	Whole Blood	Pre-vaccination	gene64426 (SUDS3)	6.65625	2.3711	0.026934	0.999799	2.21247
RNAseq	Whole Blood	Pre-vaccination	gene26010 (SPATS2L)	-7.0734	-2.3649	0.0269701	0.999799	-2.21195
RNAseq	Whole Blood	Pre-vaccination	gene4326 (MMP17)	6.21951	2.37128	0.0270028	0.999799	2.21148
RNAseq	Whole Blood	Pre-vaccination	gene6184 (RPN1)	8.46687	2.34901	0.0274174	0.999799	2.20552
RNAseq	Whole Blood	Pre-vaccination	gene6263 (RYR3)	-7.5561	-2.37972	0.0276124	0.999799	-2.20275
RNAseq	Whole Blood	Pre-vaccination	gene54815 (GATAD2A)	-8.67434	-2.34422	0.0278302	0.999799	-2.19967
RNAseq	Whole Blood	Pre-vaccination	gene6283 (S100A12)	6.94577	2.32973	0.027852	0.999799	2.19936
RNAseq	Whole Blood	Pre-vaccination	gene84993 (UBL7)	4.83171	2.33997	0.0284592	0.999799	2.1909
RNAseq	Whole Blood	Pre-vaccination	gene1869 (E2F1)	-8.59	-2.34151	0.0286389	0.999799	-2.18842
RNAseq	Whole Blood	Pre-vaccination	gene4121 (MAN1A1)	-7.50261	-2.32854	0.0286491	0.999799	-2.18828
RNAseq	Whole Blood	Pre-vaccination	gene53938 (PPIL3)	7.21001	2.32438	0.0286902	0.999799	2.18772
RNAseq	Whole Blood	Pre-vaccination	gene10678 (B3GNT2)	-5.50552	-2.35774	0.0287514	0.999799	-2.18688
RNAseq	Whole Blood	Pre-vaccination	gene1998 (ELF2)	-4.92636	-2.32603	0.0288055	0.999799	-2.18614
RNAseq	Whole Blood	Pre-vaccination	gene57497 (LRFN2)	9.07842	2.30857	0.0288139	0.999799	2.18602
RNAseq	Whole Blood	Pre-vaccination	gene219899 (TBCEL)	6.48169	2.32731	0.0288204	0.999799	2.18593
RNAseq	Whole Blood	Pre-vaccination	gene7942 (TFEB)	-5.08969	-2.33726	0.0289176	0.999799	-2.18461
RNAseq	Whole Blood	Pre-vaccination	gene729359 (PLIN4)	-8.27566	-2.3279	0.0290121	0.999799	-2.18332
RNAseq	Whole Blood	Pre-vaccination	gene6398 (SECTM1)	-7.2031	-2.32531	0.0291706	0.999799	-2.18117
RNAseq	Whole Blood	Pre-vaccination	gene101928589 (LOC101928589)	7.89526	2.29998	0.0291932	0.999799	2.18087
RNAseq	Whole Blood	Pre-vaccination	gene1388 (ATF6B)	6.02304	2.35031	0.0293812	0.999799	2.17833
RNAseq	Whole Blood	Pre-vaccination	gene5723 (PSPH)	8.81634	2.31995	0.0294474	0.999799	2.17745
RNAseq	Whole Blood	Pre-vaccination	gene23135 (KDM6B)	-5.16054	-2.31646	0.0294532	0.999799	-2.17737
RNAseq	Whole Blood	Pre-vaccination	gene729967 (MORN2)	7.64156	2.29997	0.0298718	0.999799	2.17179
RNAseq	Whole Blood	Pre-vaccination	gene571 (BACH1)	-4.02609	-2.31464	0.0300423	0.999799	-2.16953
RNAseq	Whole Blood	Pre-vaccination	gene1512 (CTSH)	8.19867	2.31202	0.0301324	0.999799	2.16835
RNAseq	Whole Blood	Pre-vaccination	gene56548 (CHST7)	-8.07599	-2.31028	0.0302364	0.999799	-2.16698
RNAseq	Whole Blood	Pre-vaccination	gene23336 (SYNM)	-8.09182	-2.34186	0.0303617	0.999799	-2.16534
RNAseq	Whole Blood	Pre-vaccination	gene9936 (CD302)	5.9211	2.30196	0.0305522	0.999799	2.16286
RNAseq	Whole Blood	Pre-vaccination	gene127544 (RNF19B)	-4.73729	-2.30747	0.0306126	0.999799	-2.16207
RNAseq	Whole Blood	Pre-vaccination	gene8651 (SOCS1)	-6.75916	-2.30035	0.0306923	0.999799	-2.16104
RNAseq	Whole Blood	Pre-vaccination	gene8751 (ADAM15)	8.41389	2.28873	0.0307093	0.999799	2.16082
RNAseq	Whole Blood	Pre-vaccination	gene9743 (ARHGAP32)	-7.11815	-2.2987	0.0307727	0.999799	-2.16
RNAseq	Whole Blood	Pre-vaccination	gene8851 (CDK5R1)	8.87173	2.29124	0.0308611	0.999799	2.15886
RNAseq	Whole Blood	Pre-vaccination	gene57605 (PITPNM2)	-7.22209	-2.30184	0.0308784	0.999799	-2.15864
RNAseq	Whole Blood	Pre-vaccination	gene5292 (PIM1)	6.06002	2.30255	0.0309714	0.999799	2.15744
RNAseq	Whole Blood	Pre-vaccination	gene257019 (FRMD3)	-9.91284	-2.29552	0.0310273	0.999799	-2.15672
RNAseq	Whole Blood	Pre-vaccination	gene28630 (TRBJ1-6)	-8.05889	-2.2831	0.0312506	0.999799	-2.15387
RNAseq	Whole Blood	Pre-vaccination	gene990 (CDC6)	-6.77421	-2.29943	0.0312658	0.999799	-2.15367
RNAseq	Whole Blood	Pre-vaccination	gene79803 (HPS6)	-5.2383	-2.27282	0.0313591	0.999799	-2.15249
RNAseq	Whole Blood	Pre-vaccination	gene89846 (FGD3)	-5.83061	-2.28507	0.0315781	0.999799	-2.14971
RNAseq	Whole Blood	Pre-vaccination	gene57655 (GRAMD1A)	-7.24359	-2.28067	0.0318716	0.999799	-2.14602
RNAseq	Whole Blood	Pre-vaccination	gene5116 (PCNT)	-4.61711	-2.28385	0.0319715	0.999799	-2.14477
RNAseq	Whole Blood	Pre-vaccination	gene196968 (DNM1P46)	-7.66449	-2.28403	0.0321232	0.999799	-2.14287
RNAseq	Whole Blood	Pre-vaccination	gene285074 (LOC285074)	-8.95017	-2.27927	0.0323914	0.999799	-2.13955
RNAseq	Whole Blood	Pre-vaccination	gene348093 (RBPMS2)	-7.81407	-2.27149	0.0324249	0.999799	-2.13913
RNAseq	Whole Blood	Pre-vaccination	gene50615 (IL21R)	-3.64147	-2.28541	0.0324377	0.999799	-2.13897
RNAseq	Whole Blood	Pre-vaccination	gene9592 (IER2)	-7.87629	-2.26914	0.0326415	0.999799	-2.13647
RNAseq	Whole Blood	Pre-vaccination	gene9586 (CREB5)	-5.42638	-2.27158	0.032751	0.999799	-2.13512
RNAseq	Whole Blood	Pre-vaccination	gene9605 (VPS9D1)	-8.86689	-2.27355	0.0328535	0.999799	-2.13387
RNAseq	Whole Blood	Pre-vaccination	gene90853 (SPOCD1)	-8.36937	-2.29061	0.0329624	0.999799	-2.13254
RNAseq	Whole Blood	Pre-vaccination	gene151194 (METTL21A)	7.46025	2.25435	0.0330386	0.999799	2.13161
RNAseq	Whole Blood	Pre-vaccination	gene5627 (PROS1)	-6.55266	-2.25599	0.033093	0.999799	-2.13095
RNAseq	Whole Blood	Pre-vaccination	gene29126 (CD274)	-9.24228	-2.26848	0.0331475	0.999799	-2.13029
RNAseq	Whole Blood	Pre-vaccination	gene80758 (PRR7)	-7.6823	-2.26163	0.0332468	0.999799	-2.12909
RNAseq	Whole Blood	Pre-vaccination	gene9922 (IQSEC1)	-5.86215	-2.26178	0.0333462	0.999799	-2.12789
RNAseq	Whole Blood	Pre-vaccination	gene54970 (TTC12)	-6.29445	-2.25656	0.0333533	0.999799	-2.1278
RNAseq	Whole Blood	Pre-vaccination	gene26268 (FBXO9)	5.65971	2.25665	0.0334097	0.999799	2.12713
RNAseq	Whole Blood	Pre-vaccination	gene6429 (SRSF4)	-6.06624	-2.25088	0.0335615	0.999799	-2.1253
RNAseq	Whole Blood	Pre-vaccination	gene55780 (ERMARD)	5.56248	2.24828	0.0335685	0.999799	2.12522
RNAseq	Whole Blood	Pre-vaccination	gene440603 (BCL2L15)	5.90213	2.2347	0.0335857	0.999799	2.12501
RNAseq	Whole Blood	Pre-vaccination	gene1453 (CSNK1D)	-6.70659	-2.25988	0.0336579	0.999799	-2.12415
RNAseq	Whole Blood	Pre-vaccination	gene222166 (MTURN)	-5.83582	-2.26488	0.0337402	0.999799	-2.12316
RNAseq	Whole Blood	Pre-vaccination	gene9895 (TECPR2)	-5.76542	-2.25491	0.0338125	0.999799	-2.1223
RNAseq	Whole Blood	Pre-vaccination	gene94097 (SFXN5)	5.87171	2.25018	0.0339003	0.999799	2.12126
RNAseq	Whole Blood	Pre-vaccination	gene3674 (ITGA2B)	-5.47371	-2.22682	0.0340248	0.999799	-2.11978
RNAseq	Whole Blood	Pre-vaccination	gene858 (CAV2)	-9.37369	-2.24672	0.0340494	0.999799	-2.11949
RNAseq	Whole Blood	Pre-vaccination	gene64763 (ZNF574)	-5.89361	-2.26529	0.034256	0.999799	-2.11705
RNAseq	Whole Blood	Pre-vaccination	gene10451 (VAV3)	5.6976	2.23896	0.0342884	0.999799	2.11666
RNAseq	Whole Blood	Pre-vaccination	gene56940 (DUSP22)	8.63072	2.24025	0.0345025	0.999799	2.11415
RNAseq	Whole Blood	Pre-vaccination	gene7627 (ZNF75A)	4.98513	2.2245	0.0348194	0.999799	2.11045
RNAseq	Whole Blood	Pre-vaccination	gene6776 (STAT5A)	-7.7729	-2.23865	0.034892	0.999799	-2.10961
RNAseq	Whole Blood	Pre-vaccination	gene55791 (LRIF1)	6.77588	2.23946	0.0350608	0.999799	2.10766
RNAseq	Whole Blood	Pre-vaccination	gene3925 (STMN1)	-3.72832	-2.22272	0.0350997	0.999799	-2.10721
RNAseq	Whole Blood	Pre-vaccination	gene6678 (SPARC)	-5.21577	-2.23303	0.0351197	0.999799	-2.10698
RNAseq	Whole Blood	Pre-vaccination	gene1191 (CLU)	-6.01866	-2.22202	0.0351458	0.999799	-2.10667
RNAseq	Whole Blood	Pre-vaccination	gene284996 (RNF149)	-5.17637	-2.23368	0.0351709	0.999799	-2.10639
RNAseq	Whole Blood	Pre-vaccination	gene84957 (RELT)	-6.40512	-2.23614	0.0351753	0.999799	-2.10633
RNAseq	Whole Blood	Pre-vaccination	gene353345 (GPR141)	7.00289	2.24231	0.0352471	0.999799	2.10551
RNAseq	Whole Blood	Pre-vaccination	gene7220 (TRPC1)	5.8886	2.22209	0.0352733	0.999799	2.10521
RNAseq	Whole Blood	Pre-vaccination	gene3145 (HMBS)	6.27647	2.24578	0.0352941	0.999799	2.10497
RNAseq	Whole Blood	Pre-vaccination	gene581 (BAX)	6.55131	2.24112	0.0353137	0.999799	2.10474
RNAseq	Whole Blood	Pre-vaccination	gene26020 (LRP10)	-4.90449	-2.23309	0.0353638	0.999799	-2.10417
RNAseq	Whole Blood	Pre-vaccination	gene9831 (ZNF623)	-8.15847	-2.25804	0.0355078	0.999799	-2.10252
RNAseq	Whole Blood	Pre-vaccination	gene1387 (CREBBP)	-5.20498	-2.23331	0.0355498	0.999799	-2.10204
RNAseq	Whole Blood	Pre-vaccination	gene27033 (ZBTB32)	-9.39109	-2.23197	0.0356169	0.999799	-2.10127
RNAseq	Whole Blood	Pre-vaccination	gene100189011 (TRG-TCC2-6)	-6.53055	-2.24556	0.0356341	0.999799	-2.10108
RNAseq	Whole Blood	Pre-vaccination	gene728975 (LOC728975)	-8.39565	-2.21338	0.0356765	0.999799	-2.10059
RNAseq	Whole Blood	Pre-vaccination	gene11267 (SNF8)	5.73409	2.2352	0.0357985	0.999799	2.09921
RNAseq	Whole Blood	Pre-vaccination	gene100129617 (LOC100129617)	-6.79036	-2.21594	0.0358927	0.999799	-2.09814
RNAseq	Whole Blood	Pre-vaccination	gene9402 (GRAP2)	-6.43875	-2.21929	0.0361683	0.999799	-2.09503
RNAseq	Whole Blood	Pre-vaccination	gene1506 (CTRL)	-7.58895	-2.23269	0.0362208	0.999799	-2.09444
RNAseq	Whole Blood	Pre-vaccination	gene1478 (CSTF2)	4.59988	2.14675	0.0362387	0.999799	2.09424
RNAseq	Whole Blood	Pre-vaccination	gene1491 (CTH)	6.77707	2.2178	0.0364355	0.999799	2.09203
RNAseq	Whole Blood	Pre-vaccination	gene9468 (PCYT1B)	-7.0533	-2.21802	0.0365834	0.999799	-2.09038
RNAseq	Whole Blood	Pre-vaccination	gene339122 (RAB43)	-5.65987	-2.214	0.0369327	0.999799	-2.08651
RNAseq	Whole Blood	Pre-vaccination	gene28943 (IGKV1-6)	-6.7788	-2.22956	0.0369345	0.999799	-2.08649
RNAseq	Whole Blood	Pre-vaccination	gene51495 (HACD3)	-3.25582	-2.20325	0.0370368	0.999799	-2.08536
RNAseq	Whole Blood	Pre-vaccination	gene239 (ALOX12)	-5.88899	-2.20943	0.0372308	0.999799	-2.08322
RNAseq	Whole Blood	Pre-vaccination	gene29086 (BABAM1)	4.24898	2.22228	0.0375559	0.999799	2.07967
RNAseq	Whole Blood	Pre-vaccination	gene54971 (BANP)	-7.29121	-2.24016	0.0376939	0.999799	-2.07817
RNAseq	Whole Blood	Pre-vaccination	gene79660 (PPP1R3B)	-4.92167	-2.21626	0.0378614	0.999799	-2.07635
RNAseq	Whole Blood	Pre-vaccination	gene85453 (TSPYL5)	7.30468	2.2	0.0378914	0.999799	2.07603
RNAseq	Whole Blood	Pre-vaccination	gene399715 (LINC02649)	-7.58334	-2.21381	0.0380449	0.999799	-2.07437
RNAseq	Whole Blood	Pre-vaccination	gene5036 (PA2G4)	4.11735	2.20499	0.0380604	0.999799	2.0742
RNAseq	Whole Blood	Pre-vaccination	gene5939 (RBMS2)	8.49622	2.18852	0.0381515	0.999799	2.07322
RNAseq	Whole Blood	Pre-vaccination	gene83638 (C11orf68)	-6.44227	-2.19677	0.0382107	0.999799	-2.07259
RNAseq	Whole Blood	Pre-vaccination	gene9726 (ZNF646)	-7.4387	-2.19472	0.0382604	0.999799	-2.07205
RNAseq	Whole Blood	Pre-vaccination	gene201191 (SAMD14)	-4.76664	-2.18712	0.038262	0.999799	-2.07204
RNAseq	Whole Blood	Pre-vaccination	gene3985 (LIMK2)	-5.78228	-2.20014	0.0385944	0.999799	-2.06849
RNAseq	Whole Blood	Pre-vaccination	gene148641 (SLC35F3)	8.42965	2.18993	0.0390259	0.999799	2.06391
RNAseq	Whole Blood	Pre-vaccination	gene83463 (MXD3)	-5.42804	-2.19136	0.0390688	0.999799	-2.06346
RNAseq	Whole Blood	Pre-vaccination	gene9647 (PPM1F)	6.05743	2.18046	0.0394693	0.999799	2.05926
RNAseq	Whole Blood	Pre-vaccination	gene84246 (MED10)	4.8832	2.19476	0.0394869	0.999799	2.05908
RNAseq	Whole Blood	Pre-vaccination	gene157697 (ERICH1)	8.14011	2.16949	0.0395565	0.999799	2.05835
RNAseq	Whole Blood	Pre-vaccination	gene286144 (TRIQK)	4.46148	2.16842	0.0398358	0.999799	2.05545
RNAseq	Whole Blood	Pre-vaccination	gene5199 (CFP)	6.6205	2.18505	0.0399505	0.999799	2.05426
RNAseq	Whole Blood	Pre-vaccination	gene573 (BAG1)	4.22905	2.1919	0.0399799	0.999799	2.05396
RNAseq	Whole Blood	Pre-vaccination	gene6051 (RNPEP)	8.73693	2.15766	0.0401888	0.999799	2.0518
RNAseq	Whole Blood	Pre-vaccination	gene121260 (SLC15A4)	-5.74269	-2.17247	0.0403988	0.999799	-2.04965
RNAseq	Whole Blood	Pre-vaccination	gene4232 (MEST)	-6.94017	-2.16354	0.0404195	0.999799	-2.04944
RNAseq	Whole Blood	Pre-vaccination	gene400960 (PCBP1-AS1)	-6.05107	-2.18827	0.0405715	0.999799	-2.04788
RNAseq	Whole Blood	Pre-vaccination	gene64327 (LMBR1)	-5.07483	-2.17038	0.0405851	0.999799	-2.04774
RNAseq	Whole Blood	Pre-vaccination	gene87 (ACTN1)	-4.93862	-2.16183	0.0406356	0.999799	-2.04723
RNAseq	Whole Blood	Pre-vaccination	gene22801 (ITGA11)	-6.16047	-2.09504	0.0407863	0.999799	-2.0457
RNAseq	Whole Blood	Pre-vaccination	gene10661 (KLF1)	5.61413	2.18902	0.040799	0.999799	2.04557
RNAseq	Whole Blood	Pre-vaccination	gene8522 (GAS7)	8.16575	2.16115	0.0410942	0.999799	2.04258
RNAseq	Whole Blood	Pre-vaccination	gene388387 (LINC00671)	6.5839	2.16082	0.0413314	0.999799	2.04019
RNAseq	Whole Blood	Pre-vaccination	gene84223 (IQCG)	5.61776	2.14132	0.0414435	0.999799	2.03907
RNAseq	Whole Blood	Pre-vaccination	gene10396 (ATP8A1)	-4.25568	-2.15877	0.041467	0.999799	-2.03883
RNAseq	Whole Blood	Pre-vaccination	gene81889 (FAHD1)	7.53578	2.16871	0.0415483	0.999799	2.03802
RNAseq	Whole Blood	Pre-vaccination	gene50484 (RRM2B)	-3.35718	-2.07995	0.0422034	0.999799	-2.03151
RNAseq	Whole Blood	Pre-vaccination	gene79797 (ZNF408)	-7.01224	-2.15843	0.0422199	0.999799	-2.03135
RNAseq	Whole Blood	Pre-vaccination	gene51768 (TM7SF3)	5.31285	2.14635	0.0422833	0.999799	2.03072
RNAseq	Whole Blood	Pre-vaccination	gene7161 (TP73)	-6.94989	-2.18867	0.0424282	0.999799	-2.0293
RNAseq	Whole Blood	Pre-vaccination	gene10865 (ARID5A)	-6.22851	-2.15964	0.0424551	0.999799	-2.02903
RNAseq	Whole Blood	Pre-vaccination	gene83931 (STK40)	-3.57986	-2.14458	0.0427531	0.999799	-2.02611
RNAseq	Whole Blood	Pre-vaccination	gene90649 (ZNF486)	-6.6131	-2.13635	0.042825	0.999799	-2.02541
RNAseq	Whole Blood	Pre-vaccination	gene57589 (RIC1)	-4.91076	-2.13956	0.0428697	0.999799	-2.02498
RNAseq	Whole Blood	Pre-vaccination	gene101930085 (LOC101930085)	7.53815	2.13116	0.0431682	0.999799	2.02208
RNAseq	Whole Blood	Pre-vaccination	gene220906 (WAC-AS1)	8.04587	2.13175	0.043368	0.999799	2.02015
RNAseq	Whole Blood	Pre-vaccination	gene55174 (INTS10)	3.93908	2.13702	0.0433818	0.999799	2.02002
RNAseq	Whole Blood	Pre-vaccination	gene23204 (ARL6IP1)	5.98578	2.13806	0.0436106	0.999799	2.01781
RNAseq	Whole Blood	Pre-vaccination	gene3580 (CXCR2P1)	-5.77896	-2.13299	0.0436433	0.999799	-2.0175
RNAseq	Whole Blood	Pre-vaccination	gene10948 (STARD3)	-6.33509	-2.1333	0.0436477	0.999799	-2.01746
RNAseq	Whole Blood	Pre-vaccination	gene139105 (BEND2)	-6.68251	-2.14723	0.0436887	0.999799	-2.01707
RNAseq	Whole Blood	Pre-vaccination	gene102465513 (MIR6852)	-5.68182	-2.13865	0.0437759	0.999799	-2.01623
RNAseq	Whole Blood	Pre-vaccination	gene645367 (GGT8P)	7.04302	2.10057	0.0438733	0.999799	2.0153
RNAseq	Whole Blood	Pre-vaccination	gene55249 (YY1AP1)	5.00664	2.13156	0.0439433	0.999799	2.01463
RNAseq	Whole Blood	Pre-vaccination	gene60685 (ZFAND3)	-5.26402	-2.13524	0.0439752	0.999799	-2.01433
RNAseq	Whole Blood	Pre-vaccination	gene3759 (KCNJ2)	-7.10275	-2.13077	0.044054	0.999799	-2.01358
RNAseq	Whole Blood	Pre-vaccination	gene105371162 (NA)	-8.20837	-2.14282	0.0441406	0.999799	-2.01275
RNAseq	Whole Blood	Pre-vaccination	gene28625 (TRBJ2-4)	-8.04921	-2.13074	0.0442289	0.999799	-2.01191
RNAseq	Whole Blood	Pre-vaccination	gene29889 (GNL2)	5.92727	2.11981	0.0446639	0.999799	2.00781
RNAseq	Whole Blood	Pre-vaccination	gene10220 (GDF11)	3.92454	2.10692	0.0446951	0.999799	2.00751
RNAseq	Whole Blood	Pre-vaccination	gene199745 (THAP8)	6.92483	2.11811	0.044763	0.999799	2.00688
RNAseq	Whole Blood	Pre-vaccination	gene9732 (DOCK4)	-7.01791	-2.11918	0.045001	0.999799	-2.00465
RNAseq	Whole Blood	Pre-vaccination	gene51513 (ETV7)	-9.18588	-2.11548	0.0450411	0.999799	-2.00427
RNAseq	Whole Blood	Pre-vaccination	gene8634 (RTCA)	4.43052	2.11116	0.0451606	0.999799	2.00316
RNAseq	Whole Blood	Pre-vaccination	gene643680 (MS4A4E)	6.63955	2.10458	0.0454189	0.999799	2.00075
RNAseq	Whole Blood	Pre-vaccination	gene55652 (SLC48A1)	4.9616	2.11604	0.045566	0.999799	1.99939
RNAseq	Whole Blood	Pre-vaccination	gene5795 (PTPRJ)	-5.20919	-2.10739	0.0459109	0.999799	-1.99621
RNAseq	Whole Blood	Pre-vaccination	gene126308 (MOB3A)	-3.63995	-2.10704	0.0459824	0.999799	-1.99555
RNAseq	Whole Blood	Pre-vaccination	gene84838 (ZNF496)	-5.54959	-2.10737	0.0460167	0.999799	-1.99524
RNAseq	Whole Blood	Pre-vaccination	gene79792 (GSDMD)	-6.6572	-2.11141	0.0460233	0.999799	-1.99518
RNAseq	Whole Blood	Pre-vaccination	gene220729 (LOC220729)	5.39173	2.09891	0.0462243	0.999799	1.99334
RNAseq	Whole Blood	Pre-vaccination	gene132884 (EVC2)	-6.95973	-2.10313	0.0463678	0.999799	-1.99203
RNAseq	Whole Blood	Pre-vaccination	gene3676 (ITGA4)	-4.98968	-2.10437	0.0464157	0.999799	-1.99159
RNAseq	Whole Blood	Pre-vaccination	gene56654 (NPDC1)	-9.12432	-2.10056	0.0464402	0.999799	-1.99137
RNAseq	Whole Blood	Pre-vaccination	gene114825 (PWWP2A)	5.94936	2.10325	0.046444	0.999799	1.99134
RNAseq	Whole Blood	Pre-vaccination	gene4118 (MAL)	5.16788	2.09674	0.0465581	0.999799	1.9903
RNAseq	Whole Blood	Pre-vaccination	gene80739 (MPIG6B)	-5.51036	-2.09528	0.0466066	0.999799	-1.98986
RNAseq	Whole Blood	Pre-vaccination	gene113802 (HENMT1)	4.73861	2.11564	0.0466445	0.999799	1.98951
RNAseq	Whole Blood	Pre-vaccination	gene10163 (WASF2)	6.38315	2.099	0.0466758	0.999799	1.98923
RNAseq	Whole Blood	Pre-vaccination	gene840 (CASP7)	-5.0796	-2.09617	0.0467526	0.999799	-1.98853
RNAseq	Whole Blood	Pre-vaccination	gene10295 (BCKDK)	6.72535	2.09236	0.0467752	0.999799	1.98833
RNAseq	Whole Blood	Pre-vaccination	gene84188 (FAR1)	3.1618	2.09106	0.0472605	0.999799	1.98396
RNAseq	Whole Blood	Pre-vaccination	gene23214 (XPO6)	-4.21039	-2.08701	0.0476306	0.999799	-1.98065
RNAseq	Whole Blood	Pre-vaccination	gene160760 (PPTC7)	-3.47059	-2.09073	0.0476892	0.999799	-1.98013
RNAseq	Whole Blood	Pre-vaccination	gene100289097 (FRG1CP)	7.93954	2.08285	0.0477138	0.999799	1.97991
RNAseq	Whole Blood	Pre-vaccination	gene55600 (ITLN1)	6.31435	2.09135	0.0478237	0.999799	1.97893
RNAseq	Whole Blood	Pre-vaccination	gene28959 (TMEM176B)	8.07769	2.04657	0.0479364	0.999799	1.97793
RNAseq	Whole Blood	Pre-vaccination	gene535 (ATP6V0A1)	6.71108	2.08073	0.0479574	0.999799	1.97775
RNAseq	Whole Blood	Pre-vaccination	gene79699 (ZYG11B)	4.34472	2.09634	0.0479856	0.999799	1.9775
RNAseq	Whole Blood	Pre-vaccination	gene79739 (TTLL7)	-6.29364	-2.09633	0.0481275	0.999799	-1.97624
RNAseq	Whole Blood	Pre-vaccination	gene4128 (MAOA)	7.77813	2.08485	0.0482933	0.999799	1.97478
RNAseq	Whole Blood	Pre-vaccination	gene10018 (BCL2L11)	-6.97516	-2.08571	0.0483496	0.999799	-1.97428
RNAseq	Whole Blood	Pre-vaccination	gene604 (BCL6)	-5.73147	-2.08922	0.0484137	0.999799	-1.97372
RNAseq	Whole Blood	Pre-vaccination	gene8347 (H2BC4)	-4.91772	-2.08823	0.0484492	0.999799	-1.97341
RNAseq	Whole Blood	Pre-vaccination	gene5271 (SERPINB8)	6.15857	2.08321	0.0485055	0.999799	1.97291
RNAseq	Whole Blood	Pre-vaccination	gene2321 (FLT1)	6.61207	2.1037	0.048524	0.999799	1.97275
RNAseq	Whole Blood	Pre-vaccination	gene9590 (AKAP12)	-6.73439	-2.07582	0.0485341	0.999799	-1.97266
RNAseq	Whole Blood	Pre-vaccination	gene7122 (CLDN5)	-6.21857	-2.0882	0.0488202	0.999799	-1.97016
RNAseq	Whole Blood	Pre-vaccination	gene9181 (ARHGEF2)	-4.57863	-2.01317	0.0490014	0.999799	-1.96858
RNAseq	Whole Blood	Pre-vaccination	gene79993 (ELOVL7)	-5.92382	-2.07932	0.0491568	0.999799	-1.96723
RNAseq	Whole Blood	Pre-vaccination	gene374946 (DRAXIN)	6.85583	2.05926	0.0492742	0.999799	1.96621
RNAseq	Whole Blood	Pre-vaccination	gene163732 (CITED4)	-7.94954	-2.06549	0.0493003	0.999799	-1.96599
RNAseq	Whole Blood	Pre-vaccination	gene2812 (GP1BB)	-5.66999	-2.07926	0.0493419	0.999799	-1.96563
RNAseq	Whole Blood	Pre-vaccination	gene399761 (BMS1P1)	7.78936	2.06234	0.0493829	0.999799	1.96527
RNAseq	Whole Blood	Pre-vaccination	gene6252 (RTN1)	7.86696	2.06891	0.049745	0.999799	1.96215
RNAseq	Whole Blood	Pre-vaccination	gene6729 (SRP54)	5.48659	2.08579	0.0497502	0.999799	1.96211
RNAseq	Whole Blood	Pre-vaccination	gene5935 (RBM3)	6.25697	2.07253	0.0498004	0.999799	1.96167
RNAseq	Whole Blood	Pre-vaccination	gene105377746 (LOC105377746)	-4.61547	-2.00494	0.0499012	0.999799	-1.96081
RNAseq	Whole Blood	Pre-vaccination	gene5575 (PRKAR1B)	-6.15431	-2.05535	0.0500006	0.999799	-1.95996
RNAseq	Whole Blood	Pre-vaccination	gene9885 (OSBPL2)	-4.63187	-2.06719	0.0500817	0.999799	-1.95927
RNAseq	Whole Blood	Pre-vaccination	gene116173 (CMTM5)	-5.53738	-2.06851	0.0500998	0.999799	-1.95911
RNAseq	Whole Blood	Pre-vaccination	gene93035 (PKHD1L1)	-5.98254	-2.06228	0.0501949	0.999799	-1.9583
RNAseq	Whole Blood	Pre-vaccination	gene3792 (KEL)	4.67353	2.067	0.0503328	0.999799	1.95712
RNAseq	Whole Blood	Pre-vaccination	gene4343 (MOV10)	-6.93684	-2.06527	0.0504071	0.999799	-1.95649
RNAseq	Whole Blood	Pre-vaccination	gene57700 (FAM160B1)	-4.27229	-2.06822	0.0504353	0.999799	-1.95625
RNAseq	Whole Blood	Pre-vaccination	gene51330 (TNFRSF12A)	-5.03791	-2.07591	0.0505335	0.999799	-1.95542
RNAseq	Whole Blood	Pre-vaccination	gene105377825 (NA)	7.62551	2.04991	0.0505524	0.999799	1.95526
RNAseq	Whole Blood	Pre-vaccination	gene100302133 (MIR1287)	-6.94627	-2.05621	0.050556	0.999799	-1.95523
RNAseq	Whole Blood	Pre-vaccination	gene83699 (SH3BGRL2)	-5.30885	-2.0553	0.0505604	0.999799	-1.95519
RNAseq	Whole Blood	Pre-vaccination	gene6648 (SOD2)	-5.56073	-2.06877	0.0505664	0.999799	-1.95514
RNAseq	Whole Blood	Pre-vaccination	gene84898 (PLXDC2)	5.04508	2.08221	0.0507474	0.999799	1.95361
RNAseq	Whole Blood	Pre-vaccination	gene926 (CD8B)	-6.29917	-2.04795	0.050874	0.999799	-1.95254
RNAseq	Whole Blood	Pre-vaccination	gene27343 (POLL)	4.62729	2.05746	0.0510826	0.999799	1.95078
RNAseq	Whole Blood	Pre-vaccination	gene8837 (CFLAR)	-4.41761	-2.07087	0.0510871	0.999799	-1.95075
RNAseq	Whole Blood	Pre-vaccination	gene160851 (DGKH)	-4.18488	-2.05635	0.0510925	0.999799	-1.9507
RNAseq	Whole Blood	Pre-vaccination	gene310 (ANXA7)	7.22141	2.05427	0.0511825	0.999799	1.94995
RNAseq	Whole Blood	Pre-vaccination	gene1173 (AP2M1)	4.69205	2.06415	0.0514102	0.999799	1.94804
RNAseq	Whole Blood	Pre-vaccination	gene51621 (KLF13)	7.40616	2.04994	0.0515756	0.999799	1.94666
RNAseq	Whole Blood	Pre-vaccination	gene10066 (SCAMP2)	5.88553	2.05014	0.0516988	0.999799	1.94563
RNAseq	Whole Blood	Pre-vaccination	gene54796 (BNC2)	7.27241	2.04313	0.0519057	0.999799	1.94391
RNAseq	Whole Blood	Pre-vaccination	gene80709 (AKNA)	-5.96538	-2.04515	0.052157	0.999799	-1.94184
RNAseq	Whole Blood	Pre-vaccination	gene221184 (CPNE2)	6.98321	2.0453	0.0521603	0.999799	1.94181
RNAseq	Whole Blood	Pre-vaccination	gene4207 (BORCS8-MEF2B)	-5.84531	-2.04951	0.0522048	0.999799	-1.94144
RNAseq	Whole Blood	Pre-vaccination	gene84680 (ACCS)	-8.98058	-2.02859	0.0522347	0.999799	-1.94119
RNAseq	Whole Blood	Pre-vaccination	gene399948 (COLCA1)	7.49557	2.03562	0.0523389	0.999799	1.94034
RNAseq	Whole Blood	Pre-vaccination	gene58472 (SQOR)	-4.9187	-2.05625	0.0523922	0.999799	-1.9399
RNAseq	Whole Blood	Pre-vaccination	gene284565 (NBPF15)	6.62523	2.04295	0.0524062	0.999799	1.93978
RNAseq	Whole Blood	Pre-vaccination	gene2624 (GATA2)	-6.99428	-2.04129	0.0524185	0.999799	-1.93968
RNAseq	Whole Blood	Pre-vaccination	gene6696 (SPP1)	9.08253	2.02872	0.0524383	0.999799	1.93952
RNAseq	Whole Blood	Pre-vaccination	gene567 (B2M)	-7.4274	-2.04015	0.0527876	0.999799	-1.93665
RNAseq	Whole Blood	Pre-vaccination	gene3106 (HLA-B)	6.79965	1.98526	0.0529426	0.999799	1.93539
RNAseq	Whole Blood	Pre-vaccination	gene2005 (ELK4)	-3.0868	-2.05223	0.0531573	0.999799	-1.93364
RNAseq	Whole Blood	Pre-vaccination	gene3660 (IRF2)	-6.35856	-2.06047	0.0532206	0.999799	-1.93313
RNAseq	Whole Blood	Pre-vaccination	gene9750 (RIPOR2)	-4.91623	-2.05081	0.0532605	0.999799	-1.9328
RNAseq	Whole Blood	Pre-vaccination	gene1611 (DAP)	7.48208	2.03165	0.0536984	0.999799	1.92926
RNAseq	Whole Blood	Pre-vaccination	gene139735 (ZFP92)	5.93679	2.01962	0.0541235	0.999799	1.92585
RNAseq	Whole Blood	Pre-vaccination	gene3887 (KRT81)	-6.67782	-2.06552	0.0542281	0.999799	-1.92501
RNAseq	Whole Blood	Pre-vaccination	gene100526833 (SEPT5-GP1BB)	-5.34486	-2.03077	0.054402	0.999799	-1.92362
RNAseq	Whole Blood	Pre-vaccination	gene101929128 (LOC101929128)	-6.85612	-2.01256	0.0544176	0.999799	-1.9235
RNAseq	Whole Blood	Pre-vaccination	gene100885782 (MYO16-AS1)	7.84332	2.01438	0.0546087	0.999799	1.92198
RNAseq	Whole Blood	Pre-vaccination	gene221037 (JMJD1C)	-3.39064	-1.96222	0.0548042	0.999799	-1.92043
RNAseq	Whole Blood	Pre-vaccination	gene222223 (KIAA1324L)	-6.80232	-2.03584	0.0549373	0.999799	-1.91937
RNAseq	Whole Blood	Pre-vaccination	gene4040 (LRP6)	7.46991	2.01822	0.055374	0.999799	1.91593
RNAseq	Whole Blood	Pre-vaccination	gene64219 (PJA1)	-3.44794	-2.01272	0.0555404	0.999799	-1.91462
RNAseq	Whole Blood	Pre-vaccination	gene389692 (MAFA)	-6.33922	-2.02977	0.0556028	0.999799	-1.91414
RNAseq	Whole Blood	Pre-vaccination	gene83937 (RASSF4)	7.20446	2.01545	0.0556148	0.999799	1.91404
RNAseq	Whole Blood	Pre-vaccination	gene6583 (SLC22A4)	-6.1077	-2.01818	0.0556151	0.999799	-1.91404
RNAseq	Whole Blood	Pre-vaccination	gene57169 (ZNFX1)	-6.40199	-2.01473	0.0556472	0.999799	-1.91379
RNAseq	Whole Blood	Pre-vaccination	gene8940 (TOP3B)	5.98332	2.02654	0.0557167	0.999799	1.91325
RNAseq	Whole Blood	Pre-vaccination	gene5164 (PDK2)	4.78232	2.03691	0.0557526	0.999799	1.91296
RNAseq	Whole Blood	Pre-vaccination	gene25972 (UNC50)	5.61048	2.00775	0.0558574	0.999799	1.91215
RNAseq	Whole Blood	Pre-vaccination	gene146198 (ZFP90)	5.37469	2.00623	0.0559259	0.999799	1.91161
RNAseq	Whole Blood	Pre-vaccination	gene5066 (PAM)	-7.6974	-2.00003	0.0559803	0.999799	-1.91119
RNAseq	Whole Blood	Pre-vaccination	gene7917 (BAG6)	4.60205	2.01935	0.0559808	0.999799	1.91119
RNAseq	Whole Blood	Pre-vaccination	gene84623 (KIRREL3)	-7.45514	-2.01401	0.0559932	0.999799	-1.91109
RNAseq	Whole Blood	Pre-vaccination	gene3157 (HMGCS1)	4.30629	2.00446	0.056162	0.999799	1.90978
RNAseq	Whole Blood	Pre-vaccination	gene10044 (SH2D3C)	-7.06063	-2.0122	0.0564781	0.999799	-1.90733
RNAseq	Whole Blood	Pre-vaccination	gene8578 (SCARF1)	-7.04514	-2.00152	0.056732	0.999799	-1.90537
RNAseq	Whole Blood	Pre-vaccination	gene28626 (TRBJ2-3)	-7.52285	-2.00115	0.0567963	0.999799	-1.90488
RNAseq	Whole Blood	Pre-vaccination	gene400499 (LOC400499)	-5.76468	-2.01329	0.0568215	0.999799	-1.90468
RNAseq	Whole Blood	Pre-vaccination	gene5516 (PPP2CB)	7.15039	2.00994	0.056857	0.999799	1.90441
RNAseq	Whole Blood	Pre-vaccination	gene23168 (RTF1)	7.05553	2.00423	0.0570182	0.999799	1.90317
RNAseq	Whole Blood	Pre-vaccination	gene200030 (NBPF11)	4.4709	1.99245	0.0571278	0.999799	1.90233
RNAseq	Whole Blood	Pre-vaccination	gene6403 (SELP)	-5.99715	-2.00214	0.0572899	0.999799	-1.90109
RNAseq	Whole Blood	Pre-vaccination	gene2627 (GATA6)	7.17126	1.98285	0.0572927	0.999799	1.90107
RNAseq	Whole Blood	Pre-vaccination	gene8560 (DEGS1)	5.40444	2.00223	0.0574203	0.999799	1.9001
RNAseq	Whole Blood	Pre-vaccination	gene1340 (COX6B1)	5.0875	2.0051	0.0574332	0.999799	1.9
RNAseq	Whole Blood	Pre-vaccination	gene7390 (UROS)	5.55167	2.00917	0.0574958	0.999799	1.89952
RNAseq	Whole Blood	Pre-vaccination	gene161253 (REM2)	-5.55126	-1.99077	0.057731	0.999799	-1.89774
RNAseq	Whole Blood	Pre-vaccination	gene10244 (RABEPK)	6.68327	1.98949	0.0577406	0.999799	1.89766
RNAseq	Whole Blood	Pre-vaccination	gene22882 (ZHX2)	-4.90883	-1.99646	0.0580157	0.999799	-1.89558
RNAseq	Whole Blood	Pre-vaccination	gene706 (TSPO)	5.08528	1.98691	0.0581653	0.999799	1.89445
RNAseq	Whole Blood	Pre-vaccination	gene27134 (TJP3)	4.30266	1.98786	0.0581906	0.999799	1.89426
RNAseq	Whole Blood	Pre-vaccination	gene83452 (RAB33B)	-3.78552	-1.98679	0.0582505	0.999799	-1.89381
RNAseq	Whole Blood	Pre-vaccination	gene23348 (DOCK9)	-3.00583	-1.99914	0.0585367	0.999799	-1.89166
RNAseq	Whole Blood	Pre-vaccination	gene5577 (PRKAR2B)	-4.69996	-1.99402	0.0585877	0.999799	-1.89127
RNAseq	Whole Blood	Pre-vaccination	gene79778 (MICALL2)	-6.55648	-1.98505	0.0586389	0.999799	-1.89089
RNAseq	Whole Blood	Pre-vaccination	gene664 (BNIP3)	-4.08676	-2.00609	0.0589483	0.999799	-1.88858
RNAseq	Whole Blood	Pre-vaccination	gene79148 (MMP28)	-5.7012	-1.98863	0.0589866	0.999799	-1.88829
RNAseq	Whole Blood	Pre-vaccination	gene51160 (VPS28)	5.61345	1.99586	0.0590772	0.999799	1.88762
RNAseq	Whole Blood	Pre-vaccination	gene2962 (GTF2F1)	-4.67416	-1.97832	0.0593961	0.999799	-1.88525
RNAseq	Whole Blood	Pre-vaccination	gene23526 (ARHGAP45)	-6.39334	-1.97989	0.0594724	0.999799	-1.88468
RNAseq	Whole Blood	Pre-vaccination	gene646396 (REREP3)	6.51345	1.97071	0.0595216	0.999799	1.88432
RNAseq	Whole Blood	Pre-vaccination	gene58497 (PRUNE1)	-7.26503	-1.98098	0.0595302	0.999799	-1.88426
RNAseq	Whole Blood	Pre-vaccination	gene88455 (ANKRD13A)	-3.89383	-1.97199	0.059534	0.999799	-1.88423
RNAseq	Whole Blood	Pre-vaccination	gene388524 (RPSAP58)	-7.69054	-1.95422	0.0598254	0.999799	-1.88208
RNAseq	Whole Blood	Pre-vaccination	gene6166 (RPL36AL)	5.96486	1.97388	0.0599702	0.999799	1.88101
RNAseq	Whole Blood	Pre-vaccination	gene353088 (ZNF429)	-8.05208	-1.9743	0.0600522	0.999799	-1.88041
RNAseq	Whole Blood	Pre-vaccination	gene28559 (TRBV28)	-7.47236	-1.96014	0.0602128	0.999799	-1.87923
RNAseq	Whole Blood	Pre-vaccination	gene254559 (MIR9-3HG)	-6.25102	-1.96678	0.0603245	0.999799	-1.87841
RNAseq	Whole Blood	Pre-vaccination	gene10154 (PLXNC1)	-4.25679	-1.9777	0.0604802	0.999799	-1.87728
RNAseq	Whole Blood	Pre-vaccination	gene8930 (MBD4)	8.12213	1.97576	0.0606886	0.999799	1.87576
RNAseq	Whole Blood	Pre-vaccination	gene331 (XIAP)	-4.36997	-1.98005	0.0607939	0.999799	-1.87499
RNAseq	Whole Blood	Pre-vaccination	gene23557 (SNAPIN)	5.8669	1.96673	0.0610544	0.999799	1.8731
RNAseq	Whole Blood	Pre-vaccination	gene83483 (PLVAP)	4.92514	1.98026	0.061158	0.999799	1.87235
RNAseq	Whole Blood	Pre-vaccination	gene717 (C2)	-6.94024	-1.9615	0.0613827	0.999799	-1.87073
RNAseq	Whole Blood	Pre-vaccination	gene2352 (FOLR3)	7.57077	1.95519	0.0617656	0.999799	1.86797
RNAseq	Whole Blood	Pre-vaccination	gene79651 (RHBDF2)	-7.58378	-1.96017	0.0618413	0.999799	-1.86743
RNAseq	Whole Blood	Pre-vaccination	gene196883 (ADCY4)	-5.40698	-1.96152	0.061858	0.999799	-1.86731
RNAseq	Whole Blood	Pre-vaccination	gene5046 (PCSK6)	-5.85997	-1.95578	0.0620436	0.999799	-1.86598
RNAseq	Whole Blood	Pre-vaccination	gene90507 (SCRN2)	-7.22966	-1.95281	0.0621276	0.999799	-1.86538
RNAseq	Whole Blood	Pre-vaccination	gene868 (CBLB)	-3.71393	-1.96375	0.0622448	0.999799	-1.86455
RNAseq	Whole Blood	Pre-vaccination	gene27128 (CYTH4)	-5.338	-1.95436	0.0624741	0.999799	-1.86292
RNAseq	Whole Blood	Pre-vaccination	gene57622 (LRFN1)	-5.66343	-1.95824	0.0625094	0.999799	-1.86266
RNAseq	Whole Blood	Pre-vaccination	gene1508 (CTSB)	7.13763	1.95832	0.0625641	0.999799	1.86228
RNAseq	Whole Blood	Pre-vaccination	gene51715 (RAB23)	6.40292	1.94512	0.0626916	0.999799	1.86137
RNAseq	Whole Blood	Pre-vaccination	gene643418 (LIPN)	-6.85521	-1.96207	0.06272	0.999799	-1.86117
RNAseq	Whole Blood	Pre-vaccination	gene201229 (LYRM9)	6.65877	1.95256	0.0627621	0.999799	1.86087
RNAseq	Whole Blood	Pre-vaccination	gene127707 (KLHDC7A)	-7.57379	-1.95716	0.0628068	0.999799	-1.86056
RNAseq	Whole Blood	Pre-vaccination	gene653268 (AGAP7P)	6.34006	1.96817	0.062963	0.999799	1.85945
RNAseq	Whole Blood	Pre-vaccination	gene26996 (GPR160)	-5.90171	-1.95546	0.0629719	0.999799	-1.85939
RNAseq	Whole Blood	Pre-vaccination	gene51071 (DERA)	-5.52357	-1.94443	0.0630493	0.999799	-1.85884
RNAseq	Whole Blood	Pre-vaccination	gene9555 (MACROH2A1)	7.01806	1.96155	0.063335	0.999799	1.85683
RNAseq	Whole Blood	Pre-vaccination	gene8870 (IER3)	7.79067	1.94097	0.0633408	0.999799	1.85679
RNAseq	Whole Blood	Pre-vaccination	gene286140 (RNF5P1)	7.52671	1.96863	0.0635516	0.999799	1.85531
RNAseq	Whole Blood	Pre-vaccination	gene54462 (CCSER2)	-4.10786	-1.95124	0.0636435	0.999799	-1.85467
RNAseq	Whole Blood	Pre-vaccination	gene79774 (GRTP1)	-6.42726	-1.9367	0.0637089	0.999799	-1.85421
RNAseq	Whole Blood	Pre-vaccination	gene7389 (UROD)	5.02548	1.96234	0.0639445	0.999799	1.85257
RNAseq	Whole Blood	Pre-vaccination	gene148823 (GCSAML)	-6.30843	-1.93504	0.0644123	0.999799	-1.84931
RNAseq	Whole Blood	Pre-vaccination	gene400685 (LINC01801)	-5.66522	-1.94578	0.0645191	0.999799	-1.84858
RNAseq	Whole Blood	Pre-vaccination	gene28434 (IGHV3-33)	-6.2886	-1.94821	0.0645358	0.999799	-1.84846
RNAseq	Whole Blood	Pre-vaccination	gene23030 (KDM4B)	-4.42428	-1.93677	0.0648653	0.999799	-1.84619
RNAseq	Whole Blood	Pre-vaccination	gene11078 (TRIOBP)	5.85212	1.93766	0.0649432	0.999799	1.84565
RNAseq	Whole Blood	Pre-vaccination	gene54101 (RIPK4)	6.20736	1.92768	0.0649859	0.999799	1.84535
RNAseq	Whole Blood	Pre-vaccination	gene101927412 (LINC01781)	8.12161	1.93331	0.0650544	0.999799	1.84488
RNAseq	Whole Blood	Pre-vaccination	gene84861 (KLHL22)	5.14981	1.92846	0.0650744	0.999799	1.84475
RNAseq	Whole Blood	Pre-vaccination	gene149478 (BTBD19)	-4.87845	-1.95234	0.0650839	0.999799	-1.84468
RNAseq	Whole Blood	Pre-vaccination	gene2146 (EZH2)	-5.75136	-1.93126	0.0652538	0.999799	-1.84352
RNAseq	Whole Blood	Pre-vaccination	gene2872 (MKNK2)	-5.97424	-1.93439	0.0656687	0.999799	-1.84068
RNAseq	Whole Blood	Pre-vaccination	gene100500853 (MIR3605)	-3.29024	-1.87796	0.0656927	0.999799	-1.84052
RNAseq	Whole Blood	Pre-vaccination	gene146923 (RUNDC1)	-6.0656	-1.91255	0.0657132	0.999799	-1.84038
RNAseq	Whole Blood	Pre-vaccination	gene117581 (TWIST2)	7.15816	1.92073	0.0658268	0.999799	1.8396
RNAseq	Whole Blood	Pre-vaccination	gene285190 (RGPD4)	7.75521	1.92013	0.0659955	0.999799	1.83845
RNAseq	Whole Blood	Pre-vaccination	gene4795 (NFKBIL1)	6.9062	1.92981	0.0660847	0.999799	1.83785
RNAseq	Whole Blood	Pre-vaccination	gene55582 (KIF27)	-5.96432	-1.94337	0.0661176	0.999799	-1.83763
RNAseq	Whole Blood	Pre-vaccination	gene100421577 (FAM21EP)	6.0944	1.89624	0.0666113	0.999799	1.83429
RNAseq	Whole Blood	Pre-vaccination	gene5928 (RBBP4)	3.64162	1.92336	0.0666982	0.999799	1.8337
RNAseq	Whole Blood	Pre-vaccination	gene8997 (KALRN)	5.65581	1.9204	0.0671751	0.999799	1.8305
RNAseq	Whole Blood	Pre-vaccination	gene5687 (PSMA6)	4.95887	1.91457	0.0672946	0.999799	1.8297
RNAseq	Whole Blood	Pre-vaccination	gene112398 (EGLN2)	-5.63916	-1.92048	0.0673441	0.999799	-1.82937
RNAseq	Whole Blood	Pre-vaccination	gene23001 (WDFY3)	-4.09515	-1.92019	0.0676785	0.999799	-1.82714
RNAseq	Whole Blood	Pre-vaccination	gene57649 (PHF12)	-6.36508	-1.91522	0.0677497	0.999799	-1.82667
RNAseq	Whole Blood	Pre-vaccination	gene100132288 (TEKT4P2)	7.03634	1.89345	0.0678114	0.999799	1.82626
RNAseq	Whole Blood	Pre-vaccination	gene51024 (FIS1)	4.60635	1.92807	0.0680162	0.999799	1.8249
RNAseq	Whole Blood	Pre-vaccination	gene3718 (JAK3)	-7.17574	-1.91936	0.0681272	0.999799	-1.82416
RNAseq	Whole Blood	Pre-vaccination	gene64847 (SPATA20)	-6.69612	-1.9016	0.0681505	0.999799	-1.82401
RNAseq	Whole Blood	Pre-vaccination	gene64446 (DNAI2)	6.62344	1.91914	0.0682475	0.999799	1.82337
RNAseq	Whole Blood	Pre-vaccination	gene56953 (NT5M)	-5.88024	-1.91727	0.0685741	0.999799	-1.82122
RNAseq	Whole Blood	Pre-vaccination	gene56658 (TRIM39)	-6.3444	-1.91617	0.0686167	0.999799	-1.82094
RNAseq	Whole Blood	Pre-vaccination	gene10867 (TSPAN9)	-5.07917	-1.90633	0.0687802	0.999799	-1.81986
RNAseq	Whole Blood	Pre-vaccination	gene3500 (IGHG1)	-6.31244	-1.90351	0.0688392	0.999799	-1.81947
RNAseq	Whole Blood	Pre-vaccination	gene5713 (PSMD7)	4.98962	1.90579	0.0688663	0.999799	1.8193
RNAseq	Whole Blood	Pre-vaccination	gene10603 (SH2B2)	-5.844	-1.90594	0.0689228	0.999799	-1.81893
RNAseq	Whole Blood	Pre-vaccination	gene3340 (NDST1)	5.25768	1.90438	0.0689711	0.999799	1.81861
RNAseq	Whole Blood	Pre-vaccination	gene4192 (MDK)	-5.65782	-1.92761	0.0690676	0.999799	-1.81798
RNAseq	Whole Blood	Pre-vaccination	gene645212 (EIF3J-DT)	6.55809	1.89403	0.0691192	0.999799	1.81764
RNAseq	Whole Blood	Pre-vaccination	gene102724164 (NA)	-6.08757	-1.90107	0.0691298	0.999799	-1.81757
RNAseq	Whole Blood	Pre-vaccination	gene105372267 (LINC01862)	-7.30012	-1.90274	0.0691443	0.999799	-1.81748
RNAseq	Whole Blood	Pre-vaccination	gene55690 (PACS1)	-6.20276	-1.90494	0.0692679	0.999799	-1.81667
RNAseq	Whole Blood	Pre-vaccination	gene65991 (FUNDC2)	4.17701	1.90675	0.0693369	0.999799	1.81622
RNAseq	Whole Blood	Pre-vaccination	gene84515 (MCM8)	3.79205	1.90379	0.0696005	0.999799	1.8145
RNAseq	Whole Blood	Pre-vaccination	gene7005 (TEAD3)	-6.47162	-1.90422	0.0696147	0.999799	-1.81441
RNAseq	Whole Blood	Pre-vaccination	gene339287 (MSL1)	-4.37868	-1.90838	0.0696715	0.999799	-1.81404
RNAseq	Whole Blood	Pre-vaccination	gene25960 (ADGRA2)	6.78456	1.89299	0.0696753	0.999799	1.81402
RNAseq	Whole Blood	Pre-vaccination	gene114793 (FMNL2)	-6.68805	-1.90643	0.0698373	0.999799	-1.81296
RNAseq	Whole Blood	Pre-vaccination	gene11337 (GABARAP)	4.52199	1.90324	0.0700785	0.999799	1.8114
RNAseq	Whole Blood	Pre-vaccination	gene9908 (G3BP2)	-3.2909	-1.90916	0.0701546	0.999799	-1.81091
RNAseq	Whole Blood	Pre-vaccination	gene10092 (ARPC5)	-6.15047	-1.90011	0.0701804	0.999799	-1.81074
RNAseq	Whole Blood	Pre-vaccination	gene896 (CCND3)	-5.95082	-1.89363	0.0701993	0.999799	-1.81062
RNAseq	Whole Blood	Pre-vaccination	gene81788 (NUAK2)	-4.68324	-1.89592	0.070407	0.999799	-1.80928
RNAseq	Whole Blood	Pre-vaccination	gene6251 (RSU1)	7.4092	1.88454	0.0706655	0.999799	1.80762
RNAseq	Whole Blood	Pre-vaccination	gene340390 (WDR97)	6.46042	1.91123	0.0706961	0.999799	1.80742
RNAseq	Whole Blood	Pre-vaccination	gene7314 (UBB)	5.78953	1.90631	0.071102	0.999799	1.80483
RNAseq	Whole Blood	Pre-vaccination	gene100529257 (SYNJ2BP-COX16)	4.39639	1.8844	0.0711049	0.999799	1.80481
RNAseq	Whole Blood	Pre-vaccination	gene1432 (MAPK14)	-5.35343	-1.91474	0.0711472	0.999799	-1.80454
RNAseq	Whole Blood	Pre-vaccination	gene9145 (SYNGR1)	6.49561	1.88581	0.0712596	0.999799	1.80382
RNAseq	Whole Blood	Pre-vaccination	gene55667 (DENND4C)	-3.27827	-1.88273	0.071867	0.999799	-1.79996
RNAseq	Whole Blood	Pre-vaccination	gene57407 (NMRAL1)	6.88252	1.89239	0.071932	0.999799	1.79955
RNAseq	Whole Blood	Pre-vaccination	gene8682 (PEA15)	5.28843	1.88555	0.0719332	0.999799	1.79954
RNAseq	Whole Blood	Pre-vaccination	gene28822 (IGLV1-47)	-5.87369	-1.88698	0.0720273	0.999799	-1.79895
RNAseq	Whole Blood	Pre-vaccination	gene8818 (DPM2)	4.84963	1.89111	0.072125	0.999799	1.79833
RNAseq	Whole Blood	Pre-vaccination	gene6494 (SIPA1)	-7.22723	-1.88025	0.0723991	0.999799	-1.7966
RNAseq	Whole Blood	Pre-vaccination	gene1973 (EIF4A1)	6.16173	1.88594	0.0724031	0.999799	1.79658
RNAseq	Whole Blood	Pre-vaccination	gene389538 (CCZ1P-OR7E38P)	5.89107	1.87619	0.0725684	0.999799	1.79554
RNAseq	Whole Blood	Pre-vaccination	gene8349 (H2BC21)	-6.07877	-1.88876	0.0727527	0.999799	-1.79438
RNAseq	Whole Blood	Pre-vaccination	gene57630 (SH3RF1)	-6.14422	-1.87581	0.0728104	0.999799	-1.79402
RNAseq	Whole Blood	Pre-vaccination	gene51324 (SPG21)	6.59262	1.88546	0.0728209	0.999799	1.79395
RNAseq	Whole Blood	Pre-vaccination	gene338707 (B4GALNT4)	7.12765	1.8722	0.0729355	0.999799	1.79323
RNAseq	Whole Blood	Pre-vaccination	gene28643 (TRAV38-2DV8)	-4.27888	-1.88547	0.0731133	0.999799	-1.79212
RNAseq	Whole Blood	Pre-vaccination	gene84337 (ELOF1)	4.34569	1.88777	0.0732698	0.999799	1.79115
RNAseq	Whole Blood	Pre-vaccination	gene8519 (IFITM1)	-7.40424	-1.86981	0.0735826	0.999799	-1.7892
RNAseq	Whole Blood	Pre-vaccination	gene55625 (ZDHHC7)	6.96946	1.8702	0.0737966	0.999799	1.78787
RNAseq	Whole Blood	Pre-vaccination	gene7053 (TGM3)	5.24618	1.87312	0.0738419	0.999799	1.78759
RNAseq	Whole Blood	Pre-vaccination	gene29957 (SLC25A24)	4.85097	1.87145	0.0738594	0.999799	1.78748
RNAseq	Whole Blood	Pre-vaccination	gene102724307 (CYP17A1-AS1)	6.25575	1.8595	0.0740324	0.999799	1.78641
RNAseq	Whole Blood	Pre-vaccination	gene25886 (POC1A)	-6.41639	-1.85634	0.0741854	0.999799	-1.78547
RNAseq	Whole Blood	Pre-vaccination	gene10221 (TRIB1)	-4.4527	-1.86438	0.0742651	0.999799	-1.78498
RNAseq	Whole Blood	Pre-vaccination	gene115560 (ZNF501)	-5.28119	-1.86812	0.0746174	0.999799	-1.78281
RNAseq	Whole Blood	Pre-vaccination	gene64651 (CSRNP1)	-6.01291	-1.86844	0.0747866	0.999799	-1.78177
RNAseq	Whole Blood	Pre-vaccination	gene644050 (LINC01529)	-6.5746	-1.86247	0.0747982	0.999799	-1.7817
RNAseq	Whole Blood	Pre-vaccination	gene2533 (FYB1)	-4.95213	-1.87045	0.0748422	0.999799	-1.78143
RNAseq	Whole Blood	Pre-vaccination	gene28689 (TRAV4)	6.50216	1.86079	0.0751994	0.999799	1.77925
RNAseq	Whole Blood	Pre-vaccination	gene100996939 (PYURF)	4.85265	1.85878	0.0752755	0.999799	1.77878
RNAseq	Whole Blood	Pre-vaccination	gene84992 (PIGY)	4.85265	1.85878	0.0752755	0.999799	1.77878
RNAseq	Whole Blood	Pre-vaccination	gene1777 (DNASE2)	-6.48682	-1.86638	0.0753226	0.999799	-1.7785
RNAseq	Whole Blood	Pre-vaccination	gene91947 (ARRDC4)	7.4505	1.85205	0.0755366	0.999799	1.77719
RNAseq	Whole Blood	Pre-vaccination	gene56674 (TMEM9B)	4.52854	1.86895	0.0755668	0.999799	1.77701
RNAseq	Whole Blood	Pre-vaccination	gene102465508 (MIR6843)	-5.65038	-1.85858	0.0755687	0.999799	-1.777
RNAseq	Whole Blood	Pre-vaccination	gene55761 (TTC17)	5.30508	1.85452	0.0755845	0.999799	1.7769
RNAseq	Whole Blood	Pre-vaccination	gene25979 (DHRS7B)	6.2326	1.86791	0.0757914	0.999799	1.77565
RNAseq	Whole Blood	Pre-vaccination	gene221178 (SPATA13)	-4.75446	-1.8604	0.0761482	0.999799	-1.77349
RNAseq	Whole Blood	Pre-vaccination	gene8564 (KMO)	5.00032	1.85827	0.0762322	0.999799	1.77298
RNAseq	Whole Blood	Pre-vaccination	gene51307 (FAM53C)	-4.11074	-1.86112	0.0762445	0.999799	-1.7729
RNAseq	Whole Blood	Pre-vaccination	gene55313 (CPPED1)	-4.79706	-1.85217	0.076395	0.999799	-1.772
RNAseq	Whole Blood	Pre-vaccination	gene23092 (ARHGAP26)	-4.76421	-1.85572	0.076591	0.999799	-1.77082
RNAseq	Whole Blood	Pre-vaccination	gene3998 (LMAN1)	-2.73855	-1.86736	0.077065	0.999799	-1.76798
RNAseq	Whole Blood	Pre-vaccination	gene256356 (GK5)	4.46548	1.84445	0.0770962	0.999799	1.76779
RNAseq	Whole Blood	Pre-vaccination	gene55370 (PPP4R1L)	5.06132	1.84586	0.077238	0.999799	1.76694
RNAseq	Whole Blood	Pre-vaccination	gene2935 (GSPT1)	5.14547	1.85452	0.0773071	0.999799	1.76653
RNAseq	Whole Blood	Pre-vaccination	gene54760 (PCSK4)	-6.238	-1.85052	0.0773591	0.999799	-1.76622
RNAseq	Whole Blood	Pre-vaccination	gene346007 (EYS)	4.77387	1.85617	0.0774802	0.999799	1.7655
RNAseq	Whole Blood	Pre-vaccination	gene376267 (RAB15)	5.50075	1.84677	0.07771	0.999799	1.76413
RNAseq	Whole Blood	Pre-vaccination	gene79842 (ZBTB3)	4.27009	1.79703	0.0778218	0.999799	1.76347
RNAseq	Whole Blood	Pre-vaccination	gene28684 (TRAV8-2)	-4.65061	-1.85062	0.0778821	0.999799	-1.76311
RNAseq	Whole Blood	Pre-vaccination	gene83862 (TMEM120A)	3.97048	1.84343	0.0780712	0.999799	1.76199
RNAseq	Whole Blood	Pre-vaccination	gene25902 (MTHFD1L)	-5.68011	-1.83588	0.0783308	0.999799	-1.76045
RNAseq	Whole Blood	Pre-vaccination	gene51246 (SHISA5)	-6.15272	-1.8364	0.0783506	0.999799	-1.76034
RNAseq	Whole Blood	Pre-vaccination	gene114908 (TMEM123)	-5.46308	-1.84073	0.0784521	0.999799	-1.75974
RNAseq	Whole Blood	Pre-vaccination	gene23761 (PISD)	-4.91006	-1.84068	0.0784564	0.999799	-1.75971
RNAseq	Whole Blood	Pre-vaccination	gene113540 (CMTM1)	-5.47695	-1.84567	0.0784616	0.999799	-1.75968
RNAseq	Whole Blood	Pre-vaccination	gene54758 (KLHDC4)	-4.04657	-1.84049	0.0786526	0.999799	-1.75856
RNAseq	Whole Blood	Pre-vaccination	gene9070 (ASH2L)	6.20528	1.84658	0.0791479	0.999799	1.75565
RNAseq	Whole Blood	Pre-vaccination	gene150696 (PROM2)	-5.38069	-1.84575	0.0793273	0.999799	-1.7546
RNAseq	Whole Blood	Pre-vaccination	gene26086 (GPSM1)	6.12657	1.83101	0.0793598	0.999799	1.75441
RNAseq	Whole Blood	Pre-vaccination	gene5325 (PLAGL1)	-5.85338	-1.86217	0.0795257	0.999799	-1.75344
RNAseq	Whole Blood	Pre-vaccination	gene4354 (MPP1)	4.10789	1.83554	0.0796459	0.999799	1.75274
RNAseq	Whole Blood	Pre-vaccination	gene924 (CD7)	-5.07624	-1.82622	0.0798007	0.999799	-1.75184
RNAseq	Whole Blood	Pre-vaccination	gene5445 (PON2)	4.93455	1.83238	0.0799363	0.999799	1.75106
RNAseq	Whole Blood	Pre-vaccination	gene57194 (ATP10A)	-4.69419	-1.82087	0.0801296	0.999799	-1.74993
RNAseq	Whole Blood	Pre-vaccination	gene389860 (PAGE2B)	5.07387	1.82765	0.0801304	0.999799	1.74993
RNAseq	Whole Blood	Pre-vaccination	gene81579 (PLA2G12A)	-5.43453	-1.82533	0.080376	0.999799	-1.74851
RNAseq	Whole Blood	Pre-vaccination	gene1642 (DDB1)	4.26209	1.82847	0.080419	0.999799	1.74826
RNAseq	Whole Blood	Pre-vaccination	gene339745 (SPOPL)	-2.77079	-1.82235	0.0806868	0.999799	-1.74672
RNAseq	Whole Blood	Pre-vaccination	gene100129842 (ZNF737)	-5.35759	-1.8198	0.0806893	0.999799	-1.7467
RNAseq	Whole Blood	Pre-vaccination	gene3958 (LGALS3)	5.01809	1.829	0.0807903	0.999799	1.74612
RNAseq	Whole Blood	Pre-vaccination	gene51082 (POLR1D)	5.28125	1.83399	0.0808387	0.999799	1.74584
RNAseq	Whole Blood	Pre-vaccination	gene55057 (CRYBG2)	7.09501	1.82242	0.0809245	0.999799	1.74535
RNAseq	Whole Blood	Pre-vaccination	gene5728 (PTEN)	-3.15539	-1.82653	0.0810313	0.999799	-1.74473
RNAseq	Whole Blood	Pre-vaccination	gene100132077 (LOC100132077)	6.66056	1.82372	0.0813017	0.999799	1.74318
RNAseq	Whole Blood	Pre-vaccination	gene256586 (LYSMD2)	-6.43485	-1.82333	0.0814045	0.999799	-1.74259
RNAseq	Whole Blood	Pre-vaccination	gene55966 (AJAP1)	-6.65415	-1.81843	0.081408	0.999799	-1.74257
RNAseq	Whole Blood	Pre-vaccination	gene3118 (HLA-DQA2)	6.61003	1.81164	0.0815993	0.999799	1.74148
RNAseq	Whole Blood	Pre-vaccination	gene100534599 (ISY1-RAB43)	-4.63122	-1.81755	0.0818822	0.999799	-1.73987
RNAseq	Whole Blood	Pre-vaccination	gene27069 (GHITM)	4.73911	1.81397	0.0823265	0.999799	1.73734
RNAseq	Whole Blood	Pre-vaccination	gene6041 (RNASEL)	-3.94051	-1.83703	0.0823344	0.999799	-1.7373
RNAseq	Whole Blood	Pre-vaccination	gene93099 (DMKN)	6.60519	1.80879	0.0823593	0.999799	1.73716
RNAseq	Whole Blood	Pre-vaccination	gene147011 (PROCA1)	-6.24295	-1.81688	0.0823615	0.999799	-1.73715
RNAseq	Whole Blood	Pre-vaccination	gene57565 (KLHL14)	-6.21039	-1.81237	0.0827171	0.999799	-1.73513
RNAseq	Whole Blood	Pre-vaccination	gene54914 (FOCAD)	-5.57415	-1.81472	0.0827256	0.999799	-1.73509
RNAseq	Whole Blood	Pre-vaccination	gene9993 (DGCR2)	-4.24287	-1.81288	0.0827695	0.999799	-1.73484
RNAseq	Whole Blood	Pre-vaccination	gene10267 (RAMP1)	-6.68619	-1.81744	0.0828078	0.999799	-1.73462
RNAseq	Whole Blood	Pre-vaccination	gene25805 (BAMBI)	-6.46867	-1.81098	0.0828168	0.999799	-1.73457
RNAseq	Whole Blood	Pre-vaccination	gene105371397 (NA)	-5.78889	-1.81017	0.0828775	0.999799	-1.73423
RNAseq	Whole Blood	Pre-vaccination	gene4900 (NRGN)	-4.51596	-1.81802	0.0828984	0.999799	-1.73411
RNAseq	Whole Blood	Pre-vaccination	gene28935 (IGKV1-27)	-6.13903	-1.81638	0.0831605	0.999799	-1.73264
RNAseq	Whole Blood	Pre-vaccination	gene713 (C1QB)	-6.96808	-1.81031	0.083192	0.999799	-1.73246
RNAseq	Whole Blood	Pre-vaccination	gene1727 (CYB5R3)	-4.3765	-1.80702	0.0832639	0.999799	-1.73205
RNAseq	Whole Blood	Pre-vaccination	gene115 (ADCY9)	6.1572	1.80991	0.0834721	0.999799	1.73089
RNAseq	Whole Blood	Pre-vaccination	gene102723750 (LOC102723750)	4.18873	1.8216	0.0835088	0.999799	1.73068
RNAseq	Whole Blood	Pre-vaccination	gene2358 (FPR2)	-3.41929	-1.80444	0.0837634	0.999799	-1.72926
RNAseq	Whole Blood	Pre-vaccination	gene100861555 (LINC00565)	6.68205	1.79816	0.0842199	0.999799	1.72671
RNAseq	Whole Blood	Pre-vaccination	gene64782 (AEN)	-3.24923	-1.80255	0.0842213	0.999799	-1.7267
RNAseq	Whole Blood	Pre-vaccination	gene5816 (PVALB)	5.39823	1.8111	0.084243	0.999799	1.72658
RNAseq	Whole Blood	Pre-vaccination	gene4923 (NTSR1)	7.13451	1.80398	0.084311	0.999799	1.7262
RNAseq	Whole Blood	Pre-vaccination	gene56943 (ENY2)	5.59482	1.80147	0.0843399	0.999799	1.72604
RNAseq	Whole Blood	Pre-vaccination	gene138428 (PTRH1)	5.26118	1.79061	0.0848848	0.999799	1.72302
RNAseq	Whole Blood	Pre-vaccination	gene23217 (ZFR2)	5.03354	1.7851	0.0849312	0.999799	1.72276
RNAseq	Whole Blood	Pre-vaccination	gene56666 (PANX2)	-4.7496	-1.79773	0.0850481	0.999799	-1.72212
RNAseq	Whole Blood	Pre-vaccination	gene3927 (LASP1)	-4.5511	-1.79924	0.085091	0.999799	-1.72188
RNAseq	Whole Blood	Pre-vaccination	gene6624 (FSCN1)	7.27163	1.78959	0.0851177	0.999799	1.72173
RNAseq	Whole Blood	Pre-vaccination	gene116540 (MRPL53)	5.00728	1.79963	0.0852499	0.999799	1.72101
RNAseq	Whole Blood	Pre-vaccination	gene100271849 (MEF2B)	-5.71293	-1.79752	0.0853196	0.999799	-1.72062
RNAseq	Whole Blood	Pre-vaccination	gene2907 (GRINA)	4.93764	1.80947	0.0853413	0.999799	1.7205
RNAseq	Whole Blood	Pre-vaccination	gene10912 (GADD45G)	-5.91	-1.78993	0.0855163	0.999799	-1.71954
RNAseq	Whole Blood	Pre-vaccination	gene2983 (GUCY1B1)	-4.92677	-1.8017	0.0855297	0.999799	-1.71947
RNAseq	Whole Blood	Pre-vaccination	gene10938 (EHD1)	-6.58309	-1.79695	0.0855508	0.999799	-1.71935
RNAseq	Whole Blood	Pre-vaccination	gene79814 (AGMAT)	-4.41225	-1.78911	0.0856318	0.999799	-1.7189
RNAseq	Whole Blood	Pre-vaccination	gene6091 (ROBO1)	-5.65312	-1.80248	0.0857351	0.999799	-1.71834
RNAseq	Whole Blood	Pre-vaccination	gene4155 (MBP)	-5.0119	-1.80015	0.0857668	0.999799	-1.71816
RNAseq	Whole Blood	Pre-vaccination	gene3240 (HP)	7.83325	1.78678	0.0858642	0.999799	1.71763
RNAseq	Whole Blood	Pre-vaccination	gene100996455 (LINC02724)	5.35441	1.78493	0.0859936	0.999799	1.71692
RNAseq	Whole Blood	Pre-vaccination	gene8528 (DDO)	7.04373	1.78346	0.0862167	0.999799	1.7157
RNAseq	Whole Blood	Pre-vaccination	gene1854 (DUT)	3.68268	1.80329	0.0862989	0.999799	1.71525
RNAseq	Whole Blood	Pre-vaccination	gene11329 (STK38)	4.89153	1.79617	0.0863287	0.999799	1.71509
RNAseq	Whole Blood	Pre-vaccination	gene4828 (NMB)	6.28062	1.78986	0.086368	0.999799	1.71488
RNAseq	Whole Blood	Pre-vaccination	gene9322 (TRIP10)	6.34547	1.78875	0.0865702	0.999799	1.71377
RNAseq	Whole Blood	Pre-vaccination	gene83440 (ADPGK)	7.59784	1.78608	0.0865805	0.999799	1.71372
RNAseq	Whole Blood	Pre-vaccination	gene29994 (BAZ2B)	-4.88851	-1.78917	0.086621	0.999799	-1.7135
RNAseq	Whole Blood	Pre-vaccination	gene1024 (CDK8)	-3.911	-1.78148	0.0868604	0.999799	-1.7122
RNAseq	Whole Blood	Pre-vaccination	gene5698 (PSMB9)	-6.47777	-1.79629	0.0868683	0.999799	-1.71215
RNAseq	Whole Blood	Pre-vaccination	gene976 (ADGRE5)	-4.68863	-1.78589	0.0869422	0.999799	-1.71175
RNAseq	Whole Blood	Pre-vaccination	gene80351 (TNKS2)	-2.84989	-1.80067	0.086949	0.999799	-1.71172
RNAseq	Whole Blood	Pre-vaccination	gene162239 (ZFP1)	-4.604	-1.80272	0.0869623	0.999799	-1.71164
RNAseq	Whole Blood	Pre-vaccination	gene4323 (MMP14)	7.16652	1.78212	0.087117	0.999799	1.71081
RNAseq	Whole Blood	Pre-vaccination	gene28609 (TRBV5-6)	5.7743	1.77848	0.0871595	0.999799	1.71058
RNAseq	Whole Blood	Pre-vaccination	gene6563 (SLC14A1)	5.95432	1.78701	0.0872309	0.999799	1.71019
RNAseq	Whole Blood	Pre-vaccination	gene57380 (MRS2)	3.90243	1.786	0.0873573	0.999799	1.70951
RNAseq	Whole Blood	Pre-vaccination	gene28901 (IGKV1D-16)	-5.78537	-1.78854	0.0873584	0.999799	-1.7095
RNAseq	Whole Blood	Pre-vaccination	gene54704 (PDP1)	-3.47551	-1.78471	0.0875245	0.999799	-1.7086
RNAseq	Whole Blood	Pre-vaccination	gene83786 (FRMD8)	-6.14874	-1.78267	0.0875617	0.999799	-1.7084
RNAseq	Whole Blood	Pre-vaccination	gene1912 (PHC2)	-2.5305	-1.73835	0.0877453	0.999799	-1.70741
RNAseq	Whole Blood	Pre-vaccination	gene253827 (MSRB3)	-5.89548	-1.77718	0.0878262	0.999799	-1.70698
RNAseq	Whole Blood	Pre-vaccination	gene4179 (CD46)	-3.73384	-1.78423	0.0878962	0.999799	-1.7066
RNAseq	Whole Blood	Pre-vaccination	gene7266 (DNAJC7)	5.81992	1.78388	0.0879898	0.999799	1.7061
RNAseq	Whole Blood	Pre-vaccination	gene8863 (PER3)	4.5501	1.78673	0.0881103	0.999799	1.70545
RNAseq	Whole Blood	Pre-vaccination	gene27333 (GOLIM4)	-5.92066	-1.77534	0.0881846	0.999799	-1.70505
RNAseq	Whole Blood	Pre-vaccination	gene140735 (DYNLL2)	4.43145	1.78344	0.088256	0.999799	1.70467
RNAseq	Whole Blood	Pre-vaccination	gene643072 (LOC643072)	-5.84654	-1.7768	0.0882652	0.999799	-1.70462
RNAseq	Whole Blood	Pre-vaccination	gene9454 (HOMER3)	4.95046	1.78963	0.088309	0.999799	1.70439
RNAseq	Whole Blood	Pre-vaccination	gene9903 (KLHL21)	-4.67835	-1.77669	0.0884023	0.999799	-1.70389
RNAseq	Whole Blood	Pre-vaccination	gene7707 (ZNF148)	-2.51504	-1.78914	0.0884115	0.999799	-1.70384
RNAseq	Whole Blood	Pre-vaccination	gene100529264 (RAB4B-EGLN2)	-5.19637	-1.77975	0.0884422	0.999799	-1.70367
RNAseq	Whole Blood	Pre-vaccination	gene10043 (TOM1)	5.62892	1.77421	0.088464	0.999799	1.70356
RNAseq	Whole Blood	Pre-vaccination	gene10008 (KCNE3)	-4.46025	-1.77176	0.0887257	0.999799	-1.70216
RNAseq	Whole Blood	Pre-vaccination	gene94005 (PIGS)	6.79253	1.7719	0.0889394	0.999799	1.70102
RNAseq	Whole Blood	Pre-vaccination	gene27068 (PPA2)	5.78136	1.773	0.088978	0.999799	1.70081
RNAseq	Whole Blood	Pre-vaccination	gene57732 (ZFYVE28)	5.39783	1.77237	0.0889835	0.999799	1.70078
RNAseq	Whole Blood	Pre-vaccination	gene11231 (SEC63)	4.44099	1.77541	0.0890495	0.999799	1.70043
RNAseq	Whole Blood	Pre-vaccination	gene55599 (RNPC3)	4.85925	1.77318	0.0897914	0.999799	1.6965
RNAseq	Whole Blood	Pre-vaccination	gene57161 (PELI2)	-3.89299	-1.77746	0.0898491	0.999799	-1.69619
RNAseq	Whole Blood	Pre-vaccination	gene57143 (ADCK1)	5.53504	1.76189	0.089879	0.999799	1.69604
RNAseq	Whole Blood	Pre-vaccination	gene7700 (ZNF141)	-3.20264	-1.76356	0.0899413	0.999799	-1.69571
RNAseq	Whole Blood	Pre-vaccination	gene28557 (TRBV30)	-6.50695	-1.77345	0.0899673	0.999799	-1.69557
RNAseq	Whole Blood	Pre-vaccination	gene9491 (PSMF1)	4.39322	1.77015	0.0899884	0.999799	1.69546
RNAseq	Whole Blood	Pre-vaccination	gene23294 (ANKS1A)	-4.96775	-1.78155	0.090037	0.999799	-1.6952
RNAseq	Whole Blood	Pre-vaccination	gene63940 (GPSM3)	-4.50937	-1.76887	0.090209	0.999799	-1.6943
RNAseq	Whole Blood	Pre-vaccination	gene360200 (TMPRSS9)	6.06273	1.77303	0.0902216	0.999799	1.69423
RNAseq	Whole Blood	Pre-vaccination	gene375056 (MIA3)	-3.54133	-1.76632	0.0902332	0.999799	-1.69417
RNAseq	Whole Blood	Pre-vaccination	gene8760 (CDS2)	6.20244	1.76383	0.0903969	0.999799	1.69331
RNAseq	Whole Blood	Pre-vaccination	gene28946 (IGKJ5)	-5.58754	-1.7671	0.0906253	0.999799	-1.69211
RNAseq	Whole Blood	Pre-vaccination	gene8764 (TNFRSF14)	-5.32431	-1.77026	0.0908331	0.999799	-1.69102
RNAseq	Whole Blood	Pre-vaccination	gene221692 (PHACTR1)	6.15089	1.75851	0.0909567	0.999799	1.69037
RNAseq	Whole Blood	Pre-vaccination	gene8436 (CAVIN2)	-4.96444	-1.76391	0.0910632	0.999799	-1.68982
RNAseq	Whole Blood	Pre-vaccination	gene54532 (USP53)	-4.52056	-1.76325	0.0911158	0.999799	-1.68954
RNAseq	Whole Blood	Pre-vaccination	gene643977 (FLJ32255)	-5.85448	-1.75802	0.0914696	0.999799	-1.6877
RNAseq	Whole Blood	Pre-vaccination	gene10634 (GAS2L1)	-4.40759	-1.75597	0.0916835	0.999799	-1.68658
RNAseq	Whole Blood	Pre-vaccination	gene23550 (PSD4)	-6.85987	-1.754	0.0917866	0.999799	-1.68605
RNAseq	Whole Blood	Pre-vaccination	gene51326 (ARL17A)	5.89878	1.7582	0.0918503	0.999799	1.68572
RNAseq	Whole Blood	Pre-vaccination	gene127933 (UHMK1)	-3.25582	-1.76111	0.0920605	0.999799	-1.68463
RNAseq	Whole Blood	Pre-vaccination	gene4302 (MLLT6)	-3.77306	-1.75429	0.0920703	0.999799	-1.68458
RNAseq	Whole Blood	Pre-vaccination	gene158405 (KIAA1958)	-4.1999	-1.75178	0.0922324	0.999799	-1.68374
RNAseq	Whole Blood	Pre-vaccination	gene399821 (EDRF1-DT)	-5.48044	-1.71346	0.0922603	0.999799	-1.68359
RNAseq	Whole Blood	Pre-vaccination	gene116985 (ARAP1)	-3.62466	-1.76252	0.0930207	0.999799	-1.67967
RNAseq	Whole Blood	Pre-vaccination	gene100132074 (FOXO6)	6.40382	1.73637	0.0932946	0.999799	1.67827
RNAseq	Whole Blood	Pre-vaccination	gene823 (CAPN1)	-6.61557	-1.75469	0.0933624	0.999799	-1.67792
RNAseq	Whole Blood	Pre-vaccination	gene8329 (H2AC13)	-6.08636	-1.76232	0.0933739	0.999799	-1.67786
RNAseq	Whole Blood	Pre-vaccination	gene5251 (PHEX)	7.75033	1.74683	0.0936083	0.999799	1.67666
RNAseq	Whole Blood	Pre-vaccination	gene80129 (CCDC170)	7.47903	1.74534	0.0936114	0.999799	1.67665
RNAseq	Whole Blood	Pre-vaccination	gene813 (CALU)	4.53677	1.74211	0.0936849	0.999799	1.67627
RNAseq	Whole Blood	Pre-vaccination	gene28962 (OSTM1)	-4.39655	-1.74361	0.0937924	0.999799	-1.67572
RNAseq	Whole Blood	Pre-vaccination	gene6777 (STAT5B)	-5.4493	-1.75537	0.0938992	0.999799	-1.67518
RNAseq	Whole Blood	Pre-vaccination	gene10499 (NCOA2)	-2.94993	-1.75137	0.0940786	0.999799	-1.67426
RNAseq	Whole Blood	Pre-vaccination	gene8795 (TNFRSF10B)	6.8262	1.74408	0.0942956	0.999799	1.67316
RNAseq	Whole Blood	Pre-vaccination	gene9939 (RBM8A)	3.93467	1.74222	0.0942989	0.999799	1.67314
RNAseq	Whole Blood	Pre-vaccination	gene89927 (BMERB1)	4.23453	1.73492	0.0943257	0.999799	1.67301
RNAseq	Whole Blood	Pre-vaccination	gene2796 (GNRH1)	5.22748	1.73125	0.0945087	0.999799	1.67208
RNAseq	Whole Blood	Pre-vaccination	gene2781 (GNAZ)	-4.44427	-1.74116	0.0945273	0.999799	-1.67198
RNAseq	Whole Blood	Pre-vaccination	gene388558 (ZNF808)	-4.29803	-1.736	0.095233	0.999799	-1.66842
RNAseq	Whole Blood	Pre-vaccination	gene2212 (FCGR2A)	-3.18644	-1.73361	0.0954044	0.999799	-1.66755
RNAseq	Whole Blood	Pre-vaccination	gene10857 (PGRMC1)	-4.58375	-1.73634	0.0955506	0.999799	-1.66682
RNAseq	Whole Blood	Pre-vaccination	gene4076 (CAPRIN1)	-3.68801	-1.73912	0.0956194	0.999799	-1.66647
RNAseq	Whole Blood	Pre-vaccination	gene8330 (H2AC15)	-5.29758	-1.74393	0.0956956	0.999799	-1.66609
RNAseq	Whole Blood	Pre-vaccination	gene28832 (IGLJ2)	-4.97034	-1.73624	0.0957694	0.999799	-1.66572
RNAseq	Whole Blood	Pre-vaccination	gene1460 (CSNK2B)	5.18133	1.73613	0.0959254	0.999799	1.66494
RNAseq	Whole Blood	Pre-vaccination	gene8123 (PWAR5)	-3.65468	-1.69393	0.0959344	0.999799	-1.66489
RNAseq	Whole Blood	Pre-vaccination	gene102724560 (CBSL)	-6.89892	-1.72919	0.0959825	0.999799	-1.66465
RNAseq	Whole Blood	Pre-vaccination	gene51291 (GMIP)	-3.92356	-1.74389	0.0961936	0.999799	-1.66359
RNAseq	Whole Blood	Pre-vaccination	gene90485 (ZNF835)	-6.52475	-1.74044	0.0962078	0.999799	-1.66352
RNAseq	Whole Blood	Pre-vaccination	gene283888 (IL21R-AS1)	-6.43982	-1.75023	0.0964506	0.999799	-1.66231
RNAseq	Whole Blood	Pre-vaccination	gene4257 (MGST1)	7.29895	1.72411	0.0965396	0.999799	1.66187
RNAseq	Whole Blood	Pre-vaccination	gene81615 (TMEM163)	5.46361	1.72159	0.0967544	0.999799	1.6608
RNAseq	Whole Blood	Pre-vaccination	gene11017 (SNRNP27)	-4.39359	-1.73448	0.0969397	0.999799	-1.65987
RNAseq	Whole Blood	Pre-vaccination	gene29909 (GPR171)	-4.30564	-1.72958	0.0972369	0.999799	-1.6584
RNAseq	Whole Blood	Pre-vaccination	gene26230 (TIAM2)	-6.46807	-1.72514	0.0973759	0.999799	-1.65771
RNAseq	Whole Blood	Pre-vaccination	gene8853 (ASAP2)	-5.58135	-1.72997	0.0973828	0.999799	-1.65768
RNAseq	Whole Blood	Pre-vaccination	gene29887 (SNX10)	-3.58345	-1.73204	0.0976086	0.999799	-1.65656
RNAseq	Whole Blood	Pre-vaccination	gene50804 (MYEF2)	5.17649	1.72175	0.0976108	0.999799	1.65655
RNAseq	Whole Blood	Pre-vaccination	gene5013 (OTX1)	5.35674	1.73498	0.0977229	0.999799	1.65599
RNAseq	Whole Blood	Pre-vaccination	gene28567 (TRBV20-1)	5.44123	1.72259	0.0977549	0.999799	1.65584
RNAseq	Whole Blood	Pre-vaccination	gene7570 (ZNF22)	-2.72782	-1.72653	0.09782	0.999799	-1.65552
RNAseq	Whole Blood	Pre-vaccination	gene51199 (NIN)	-3.56013	-1.72274	0.0980767	0.999799	-1.65425
RNAseq	Whole Blood	Pre-vaccination	gene79415 (CYBC1)	-5.91412	-1.72438	0.0981944	0.999799	-1.65367
RNAseq	Whole Blood	Pre-vaccination	gene1725 (DHPS)	4.0134	1.72721	0.0983443	0.999799	1.65293
RNAseq	Whole Blood	Pre-vaccination	gene55691 (FRMD4A)	4.8834	1.7265	0.0986309	0.999799	1.65153
RNAseq	Whole Blood	Pre-vaccination	gene401093 (MBNL1-AS1)	-5.74456	-1.72	0.0987805	0.999799	-1.65079
RNAseq	Whole Blood	Pre-vaccination	gene105372843 (NA)	-5.22857	-1.73065	0.0989092	0.999799	-1.65016
RNAseq	Whole Blood	Pre-vaccination	gene56905 (C15orf39)	-3.48321	-1.72218	0.0989476	0.999799	-1.64998
RNAseq	Whole Blood	Pre-vaccination	gene55222 (LRRC20)	-4.94985	-1.72213	0.0990634	0.999799	-1.64941
RNAseq	Whole Blood	Pre-vaccination	gene9709 (HERPUD1)	6.88643	1.71591	0.0992538	0.999799	1.64848
RNAseq	Whole Blood	Pre-vaccination	gene54676 (GTPBP2)	-6.12932	-1.71678	0.099305	0.999799	-1.64823
RNAseq	Whole Blood	Pre-vaccination	gene5360 (PLTP)	6.11879	1.70913	0.0994212	0.999799	1.64767
RNAseq	Whole Blood	Pre-vaccination	gene57798 (GATAD1)	4.5588	1.7155	0.0995459	0.999799	1.64706
RNAseq	Whole Blood	Pre-vaccination	gene91582 (RPS19BP1)	-5.0016	-1.72439	0.0995753	0.999799	-1.64692
RNAseq	Whole Blood	Pre-vaccination	gene84967 (LSM10)	-4.48659	-1.71953	0.0995753	0.999799	-1.64692
RNAseq	Whole Blood	Pre-vaccination	gene659 (BMPR2)	-3.78219	-1.71548	0.0997056	0.999799	-1.64628
RNAseq	Whole Blood	Pre-vaccination	gene64897 (C12orf43)	-3.69928	-1.73069	0.0997985	0.999799	-1.64583
RNAseq	Whole Blood	Pre-vaccination	gene29948 (OSGIN1)	-6.86777	-1.715	0.099879	0.999799	-1.64544
RNAseq	Whole Blood	Pre-vaccination	gene403 (ARL3)	5.2236	1.6996	0.0998927	0.999799	1.64537
RNAseq	Whole Blood	Pre-vaccination	gene84440 (RAB11FIP4)	-6.64754	-1.70876	0.0999567	0.999799	-1.64506
RNAseq	Whole Blood	Pre-vaccination	gene2206 (MS4A2)	-6.08654	-1.70943	0.100216	0.999799	-1.64381
RNAseq	Whole Blood	Pre-vaccination	gene2037 (EPB41L2)	-4.50218	-1.7162	0.10022	0.999799	-1.64379
RNAseq	Whole Blood	Pre-vaccination	gene10005 (ACOT8)	5.48524	1.70758	0.100463	0.999799	1.64261
RNAseq	Whole Blood	Pre-vaccination	gene51744 (CD244)	4.30778	1.70568	0.100517	0.999799	1.64235
RNAseq	Whole Blood	Pre-vaccination	gene91544 (UBXN11)	6.10539	1.71313	0.100636	0.999799	1.64178
RNAseq	Whole Blood	Pre-vaccination	gene831 (CAST)	4.79343	1.70498	0.100826	0.999799	1.64086
RNAseq	Whole Blood	Pre-vaccination	gene5169 (ENPP3)	-5.74632	-1.7169	0.100851	0.999799	-1.64074
RNAseq	Whole Blood	Pre-vaccination	gene55388 (MCM10)	-5.38554	-1.71334	0.100883	0.999799	-1.64059
RNAseq	Whole Blood	Pre-vaccination	gene23682 (RAB38)	-6.17885	-1.72334	0.101058	0.999799	-1.63974
RNAseq	Whole Blood	Pre-vaccination	gene8398 (PLA2G6)	-4.99466	-1.70613	0.101173	0.999799	-1.63919
RNAseq	Whole Blood	Pre-vaccination	gene150159 (SLC9B1)	4.61429	1.66704	0.101193	0.999799	1.6391
RNAseq	Whole Blood	Pre-vaccination	gene56477 (CCL28)	3.41878	1.70256	0.10135	0.999799	1.63834
RNAseq	Whole Blood	Pre-vaccination	gene2919 (CXCL1)	5.35314	1.70238	0.101375	0.999799	1.63822
RNAseq	Whole Blood	Pre-vaccination	gene116362 (RBP7)	4.65833	1.70562	0.10158	0.999799	1.63724
RNAseq	Whole Blood	Pre-vaccination	gene8353 (H3C6)	6.42534	1.69553	0.101692	0.999799	1.63671
RNAseq	Whole Blood	Pre-vaccination	gene23498 (HAAO)	6.54855	1.704	0.101875	0.999799	1.63583
RNAseq	Whole Blood	Pre-vaccination	gene606495 (CYB5RL)	4.33884	1.6986	0.101957	0.999799	1.63544
RNAseq	Whole Blood	Pre-vaccination	gene85013 (TMEM128)	4.69332	1.70635	0.10216	0.999799	1.63447
RNAseq	Whole Blood	Pre-vaccination	gene3841 (KPNA5)	3.73534	1.69287	0.102286	0.999799	1.63387
RNAseq	Whole Blood	Pre-vaccination	gene84913 (ATOH8)	-6.00113	-1.68743	0.102629	0.999799	-1.63224
RNAseq	Whole Blood	Pre-vaccination	gene84449 (ZNF333)	5.72536	1.71765	0.102751	0.999799	1.63166
RNAseq	Whole Blood	Pre-vaccination	gene10006 (ABI1)	-3.66962	-1.70902	0.102756	0.999799	-1.63164
RNAseq	Whole Blood	Pre-vaccination	gene162514 (TRPV3)	5.06342	1.69574	0.10283	0.999799	1.63128
RNAseq	Whole Blood	Pre-vaccination	gene55276 (PGM2)	5.4394	1.70204	0.102887	0.999799	1.63102
RNAseq	Whole Blood	Pre-vaccination	gene100302143 (MIR1248)	5.29095	1.69873	0.102985	0.999799	1.63055
RNAseq	Whole Blood	Pre-vaccination	gene4162 (MCAM)	-5.83858	-1.69089	0.102986	0.999799	-1.63055
RNAseq	Whole Blood	Pre-vaccination	gene100506084 (ARL17B)	5.91307	1.69654	0.103209	0.999799	1.62949
RNAseq	Whole Blood	Pre-vaccination	gene58504 (ARHGAP22)	6.54946	1.68952	0.103426	0.999799	1.62847
RNAseq	Whole Blood	Pre-vaccination	gene80223 (RAB11FIP1)	-4.23526	-1.6949	0.103528	0.999799	-1.62798
RNAseq	Whole Blood	Pre-vaccination	gene2200 (FBN1)	5.35662	1.69705	0.103597	0.999799	1.62766
RNAseq	Whole Blood	Pre-vaccination	gene51280 (GOLM1)	6.5734	1.68608	0.103719	0.999799	1.62709
RNAseq	Whole Blood	Pre-vaccination	gene28823 (IGLV1-44)	-5.38091	-1.69215	0.103925	0.999799	-1.62612
RNAseq	Whole Blood	Pre-vaccination	gene1845 (DUSP3)	5.70186	1.68727	0.103937	0.999799	1.62606
RNAseq	Whole Blood	Pre-vaccination	gene79887 (PLBD1)	5.51325	1.69152	0.10406	0.999799	1.62548
RNAseq	Whole Blood	Pre-vaccination	gene253769 (WDR27)	4.40565	1.69828	0.10406	0.999799	1.62548
RNAseq	Whole Blood	Pre-vaccination	gene83480 (PUS3)	3.55156	1.68696	0.104408	0.999799	1.62385
RNAseq	Whole Blood	Pre-vaccination	gene388403 (YPEL2)	-5.44409	-1.69166	0.10456	0.999799	-1.62314
RNAseq	Whole Blood	Pre-vaccination	gene285381 (DPH3)	6.17542	1.69236	0.105224	0.999799	1.62004
RNAseq	Whole Blood	Pre-vaccination	gene91107 (TRIM47)	-5.58395	-1.69035	0.105281	0.999799	-1.61977
RNAseq	Whole Blood	Pre-vaccination	gene728411 (GUSBP1)	4.50044	1.68351	0.105565	0.999799	1.61845
RNAseq	Whole Blood	Pre-vaccination	gene54531 (MIER2)	-4.69544	-1.68403	0.105682	0.999799	-1.61791
RNAseq	Whole Blood	Pre-vaccination	gene23531 (MMD)	-5.5938	-1.69509	0.105728	0.999799	-1.6177
RNAseq	Whole Blood	Pre-vaccination	gene10232 (MSLN)	-5.52113	-1.70195	0.105778	0.999799	-1.61746
RNAseq	Whole Blood	Pre-vaccination	gene51086 (TNNI3K)	5.28898	1.66713	0.10589	0.999799	1.61695
RNAseq	Whole Blood	Pre-vaccination	gene4173 (MCM4)	-4.46516	-1.68609	0.105937	0.999799	-1.61673
RNAseq	Whole Blood	Pre-vaccination	gene5742 (PTGS1)	-4.20952	-1.67848	0.106148	0.999799	-1.61575
RNAseq	Whole Blood	Pre-vaccination	gene10217 (CTDSPL)	-4.38194	-1.67985	0.106303	0.999799	-1.61503
RNAseq	Whole Blood	Pre-vaccination	gene51304 (ZDHHC3)	5.44835	1.67854	0.106336	0.999799	1.61488
RNAseq	Whole Blood	Pre-vaccination	gene4519 (CYTB)	6.47575	1.68212	0.106462	0.999799	1.6143
RNAseq	Whole Blood	Pre-vaccination	gene11014 (KDELR2)	5.97671	1.68317	0.106549	0.999799	1.6139
RNAseq	Whole Blood	Pre-vaccination	gene25790 (CFAP45)	-5.1985	-1.67611	0.106627	0.999799	-1.61354
RNAseq	Whole Blood	Pre-vaccination	gene100289279 (CNTNAP3C)	-4.34412	-1.67868	0.106683	0.999799	-1.61328
RNAseq	Whole Blood	Pre-vaccination	gene6286 (S100P)	-5.90447	-1.68881	0.106736	0.999799	-1.61304
RNAseq	Whole Blood	Pre-vaccination	gene10871 (CD300C)	6.13237	1.67449	0.10689	0.999799	1.61233
RNAseq	Whole Blood	Pre-vaccination	gene27030 (MLH3)	4.37077	1.67271	0.106945	0.999799	1.61208
RNAseq	Whole Blood	Pre-vaccination	gene220594 (USP32P2)	6.2193	1.65978	0.106965	0.999799	1.61198
RNAseq	Whole Blood	Pre-vaccination	gene154810 (AMOTL1)	-5.95269	-1.68679	0.10704	0.999799	-1.61164
RNAseq	Whole Blood	Pre-vaccination	gene214 (ALCAM)	6.20398	1.68189	0.107043	0.999799	1.61163
RNAseq	Whole Blood	Pre-vaccination	gene84886 (C1orf198)	-6.307	-1.68154	0.107105	0.999799	-1.61134
RNAseq	Whole Blood	Pre-vaccination	gene9445 (ITM2B)	-3.72046	-1.67747	0.107127	0.999799	-1.61124
RNAseq	Whole Blood	Pre-vaccination	gene2791 (GNG11)	-4.18625	-1.67412	0.107151	0.999799	-1.61113
RNAseq	Whole Blood	Pre-vaccination	gene9550 (ATP6V1G1)	-4.91766	-1.68352	0.107182	0.999799	-1.61099
RNAseq	Whole Blood	Pre-vaccination	gene171389 (NLRP6)	-6.46667	-1.67304	0.107344	0.999799	-1.61025
RNAseq	Whole Blood	Pre-vaccination	gene1305 (COL13A1)	7.39176	1.66919	0.107363	0.999799	1.61016
RNAseq	Whole Blood	Pre-vaccination	gene4696 (NDUFA3)	4.74984	1.67403	0.107602	0.999799	1.60907
RNAseq	Whole Blood	Pre-vaccination	gene2038 (EPB42)	4.14396	1.67673	0.107665	0.999799	1.60878
RNAseq	Whole Blood	Pre-vaccination	gene4060 (LUM)	-6.58158	-1.67143	0.10776	0.999799	-1.60835
RNAseq	Whole Blood	Pre-vaccination	gene57492 (ARID1B)	-3.11458	-1.66953	0.107791	0.999799	-1.6082
RNAseq	Whole Blood	Pre-vaccination	gene8277 (TKTL1)	7.23378	1.6827	0.107809	0.999799	1.60812
RNAseq	Whole Blood	Pre-vaccination	gene130355 (C2orf76)	5.26135	1.63416	0.107937	0.999799	1.60753
RNAseq	Whole Blood	Pre-vaccination	gene2313 (FLI1)	-4.41189	-1.67436	0.107982	0.999799	-1.60733
RNAseq	Whole Blood	Pre-vaccination	gene28663 (TRAV20)	-5.21579	-1.67689	0.108021	0.999799	-1.60715
RNAseq	Whole Blood	Pre-vaccination	gene2210 (FCGR1B)	-6.8939	-1.67957	0.108277	0.999799	-1.60599
RNAseq	Whole Blood	Pre-vaccination	gene56729 (RETN)	6.60565	1.66292	0.108503	0.999799	1.60496
RNAseq	Whole Blood	Pre-vaccination	gene149837 (LINC00654)	-5.66935	-1.6726	0.1087	0.999799	-1.60407
RNAseq	Whole Blood	Pre-vaccination	gene28636 (TRBD2)	-6.12901	-1.66598	0.108945	0.999799	-1.60295
RNAseq	Whole Blood	Pre-vaccination	gene84939 (PWWP3A)	-3.53904	-1.66793	0.108989	0.999799	-1.60276
RNAseq	Whole Blood	Pre-vaccination	gene9380 (GRHPR)	6.91507	1.65933	0.109192	0.999799	1.60184
RNAseq	Whole Blood	Pre-vaccination	gene644873 (LINC01184)	4.68282	1.66316	0.1096	0.999799	1.59999
RNAseq	Whole Blood	Pre-vaccination	gene26740 (OR1J2)	-6.35833	-1.65811	0.109812	0.999799	-1.59904
RNAseq	Whole Blood	Pre-vaccination	gene201294 (UNC13D)	-4.27742	-1.66089	0.109923	0.999799	-1.59854
RNAseq	Whole Blood	Pre-vaccination	gene55704 (CCDC88A)	5.09566	1.65636	0.109986	0.999799	1.59826
RNAseq	Whole Blood	Pre-vaccination	gene118 (ADD1)	5.02409	1.66522	0.110286	0.999799	1.59691
RNAseq	Whole Blood	Pre-vaccination	gene11178 (LZTS1)	-5.77456	-1.66187	0.110307	0.999799	-1.59682
RNAseq	Whole Blood	Pre-vaccination	gene246175 (CNOT6L)	-3.23779	-1.65682	0.110387	0.999799	-1.59645
RNAseq	Whole Blood	Pre-vaccination	gene57120 (GOPC)	-3.23652	-1.65576	0.110545	0.999799	-1.59575
RNAseq	Whole Blood	Pre-vaccination	gene91050 (CCDC149)	6.00562	1.66057	0.110661	0.999799	1.59523
RNAseq	Whole Blood	Pre-vaccination	gene6404 (SELPLG)	-4.01628	-1.65958	0.110762	0.999799	-1.59478
RNAseq	Whole Blood	Pre-vaccination	gene57674 (RNF213)	-6.56695	-1.65989	0.110765	0.999799	-1.59476
RNAseq	Whole Blood	Pre-vaccination	gene5914 (RARA)	-3.69295	-1.6584	0.110909	0.999799	-1.59412
RNAseq	Whole Blood	Pre-vaccination	gene51195 (RAPGEFL1)	-4.8628	-1.6587	0.111064	0.999799	-1.59343
RNAseq	Whole Blood	Pre-vaccination	gene79865 (TREML2)	-4.16513	-1.65503	0.1111	0.999799	-1.59327
RNAseq	Whole Blood	Pre-vaccination	gene9570 (GOSR2)	3.41849	1.65645	0.111125	0.999799	1.59316
RNAseq	Whole Blood	Pre-vaccination	gene51629 (SLC25A39)	3.86815	1.66192	0.1114	0.999799	1.59193
RNAseq	Whole Blood	Pre-vaccination	gene54464 (XRN1)	-4.16292	-1.66314	0.111426	0.999799	-1.59181
RNAseq	Whole Blood	Pre-vaccination	gene55837 (EAPP)	4.72583	1.65554	0.111472	0.999799	1.59161
RNAseq	Whole Blood	Pre-vaccination	gene9846 (GAB2)	-2.71943	-1.65623	0.111924	0.999799	-1.5896
RNAseq	Whole Blood	Pre-vaccination	gene3113 (HLA-DPA1)	-3.42624	-1.65175	0.111958	0.999799	-1.58945
RNAseq	Whole Blood	Pre-vaccination	gene54788 (DNAJB12)	5.60303	1.65139	0.112241	0.999799	1.5882
RNAseq	Whole Blood	Pre-vaccination	gene101929796 (NOTCH2NLR)	-5.3572	-1.65276	0.112292	0.999799	-1.58797
RNAseq	Whole Blood	Pre-vaccination	gene6888 (TALDO1)	2.36271	1.6453	0.112379	0.999799	1.58759
RNAseq	Whole Blood	Pre-vaccination	gene4124 (MAN2A1)	-3.27792	-1.6473	0.112406	0.999799	-1.58747
RNAseq	Whole Blood	Pre-vaccination	gene10919 (EHMT2)	-2.83342	-1.64437	0.112585	0.999799	-1.58668
RNAseq	Whole Blood	Pre-vaccination	gene51427 (ZNF107)	-6.3005	-1.64792	0.112772	0.999799	-1.58586
RNAseq	Whole Blood	Pre-vaccination	gene939 (CD27)	-3.09432	-1.64469	0.112795	0.999799	-1.58575
RNAseq	Whole Blood	Pre-vaccination	gene3738 (KCNA3)	-2.75374	-1.65029	0.112861	0.999799	-1.58546
RNAseq	Whole Blood	Pre-vaccination	gene124583 (CANT1)	-3.70033	-1.64626	0.112973	0.999799	-1.58497
RNAseq	Whole Blood	Pre-vaccination	gene64097 (EPB41L4A)	5.4073	1.64081	0.112997	0.999799	1.58487
RNAseq	Whole Blood	Pre-vaccination	gene2012 (EMP1)	5.75241	1.6428	0.11306	0.999799	1.58459
RNAseq	Whole Blood	Pre-vaccination	gene100533955 (SENP3-EIF4A1)	5.2605	1.65105	0.11313	0.999799	1.58428
RNAseq	Whole Blood	Pre-vaccination	gene283267 (LINC00294)	6.47235	1.64161	0.11316	0.999799	1.58415
RNAseq	Whole Blood	Pre-vaccination	gene84243 (ZDHHC18)	-3.23705	-1.64439	0.113197	0.999799	-1.58398
RNAseq	Whole Blood	Pre-vaccination	gene56851 (EMC7)	4.10446	1.64867	0.113274	0.999799	1.58365
RNAseq	Whole Blood	Pre-vaccination	gene9253 (NUMBL)	-4.89433	-1.64571	0.113317	0.999799	-1.58346
RNAseq	Whole Blood	Pre-vaccination	gene55133 (SRBD1)	-5.53393	-1.64803	0.113401	0.999799	-1.58309
RNAseq	Whole Blood	Pre-vaccination	gene139322 (APOOL)	3.93994	1.64949	0.113914	0.999799	1.58084
RNAseq	Whole Blood	Pre-vaccination	gene114987 (WDR31)	4.75753	1.60635	0.113925	0.999799	1.5808
RNAseq	Whole Blood	Pre-vaccination	gene1050 (CEBPA)	5.49404	1.64466	0.113931	0.999799	1.58077
RNAseq	Whole Blood	Pre-vaccination	gene283314 (C1RL-AS1)	-5.91717	-1.64261	0.11405	0.999799	-1.58025
RNAseq	Whole Blood	Pre-vaccination	gene348654 (GEN1)	-5.37227	-1.64739	0.114056	0.999799	-1.58022
RNAseq	Whole Blood	Pre-vaccination	gene55100 (WDR70)	4.00806	1.63833	0.114159	0.999799	1.57977
RNAseq	Whole Blood	Pre-vaccination	gene9755 (TBKBP1)	-7.07449	-1.63543	0.114184	0.999799	-1.57966
RNAseq	Whole Blood	Pre-vaccination	gene283481 (FGF14-AS2)	-4.34221	-1.6051	0.1142	0.999799	-1.57959
RNAseq	Whole Blood	Pre-vaccination	gene3122 (HLA-DRA)	6.13433	1.63463	0.114219	0.999799	1.57951
RNAseq	Whole Blood	Pre-vaccination	gene64420 (SUSD1)	5.69147	1.63628	0.114256	0.999799	1.57935
RNAseq	Whole Blood	Pre-vaccination	gene3569 (IL6)	-5.8563	-1.64033	0.114456	0.999799	-1.57848
RNAseq	Whole Blood	Pre-vaccination	gene8239 (USP9X)	-2.81391	-1.63533	0.114469	0.999799	-1.57842
RNAseq	Whole Blood	Pre-vaccination	gene285908 (LINC00174)	-5.36779	-1.63619	0.114602	0.999799	-1.57784
RNAseq	Whole Blood	Pre-vaccination	gene100847079 (MIR5193)	-5.49594	-1.63642	0.115031	0.999799	-1.57598
RNAseq	Whole Blood	Pre-vaccination	gene29978 (UBQLN2)	-4.31745	-1.64137	0.115098	0.999799	-1.57569
RNAseq	Whole Blood	Pre-vaccination	gene60509 (AGBL5)	4.53852	1.63523	0.115318	0.999799	1.57473
RNAseq	Whole Blood	Pre-vaccination	gene3417 (IDH1)	6.01348	1.63396	0.115445	0.999799	1.57419
RNAseq	Whole Blood	Pre-vaccination	gene8742 (TNFSF12)	4.90165	1.64102	0.11545	0.999799	1.57416
RNAseq	Whole Blood	Pre-vaccination	gene654 (BMP6)	-6.27675	-1.64628	0.115742	0.999799	-1.5729
RNAseq	Whole Blood	Pre-vaccination	gene23059 (CLUAP1)	-3.67219	-1.63159	0.116077	0.999799	-1.57145
RNAseq	Whole Blood	Pre-vaccination	gene90488 (TMEM263)	-3.68837	-1.6293	0.116182	0.999799	-1.571
RNAseq	Whole Blood	Pre-vaccination	gene149041 (RC3H1)	-2.88694	-1.63624	0.116227	0.999799	-1.57081
RNAseq	Whole Blood	Pre-vaccination	gene84333 (PCGF5)	3.88938	1.63597	0.116257	0.999799	1.57068
RNAseq	Whole Blood	Pre-vaccination	gene677 (ZFP36L1)	-4.77473	-1.63213	0.116486	0.999799	-1.5697
RNAseq	Whole Blood	Pre-vaccination	gene84632 (AFAP1L2)	-5.51129	-1.63002	0.116526	0.999799	-1.56952
RNAseq	Whole Blood	Pre-vaccination	gene7402 (UTRN)	-4.13683	-1.62904	0.116649	0.999799	-1.569
RNAseq	Whole Blood	Pre-vaccination	gene81027 (TUBB1)	-4.60009	-1.62774	0.116667	0.999799	-1.56892
RNAseq	Whole Blood	Pre-vaccination	gene90957 (DHX57)	5.10554	1.62588	0.116787	0.999799	1.5684
RNAseq	Whole Blood	Pre-vaccination	gene5362 (PLXNA2)	5.76867	1.62931	0.116791	0.999799	1.56839
RNAseq	Whole Blood	Pre-vaccination	gene79153 (GDPD3)	-4.63468	-1.62401	0.1168	0.999799	-1.56835
RNAseq	Whole Blood	Pre-vaccination	gene8897 (MTMR3)	-3.4393	-1.62834	0.116816	0.999799	-1.56828
RNAseq	Whole Blood	Pre-vaccination	gene374882 (TMEM205)	6.08441	1.62429	0.116891	0.999799	1.56796
RNAseq	Whole Blood	Pre-vaccination	gene5569 (PKIA)	4.04424	1.62405	0.117098	0.999799	1.56707
RNAseq	Whole Blood	Pre-vaccination	gene7272 (TTK)	-5.39577	-1.63177	0.117103	0.999799	-1.56705
RNAseq	Whole Blood	Pre-vaccination	gene53981 (CPSF2)	4.27274	1.62551	0.117211	0.999799	1.56659
RNAseq	Whole Blood	Pre-vaccination	gene57488 (ESYT2)	-3.53175	-1.62448	0.117256	0.999799	-1.5664
RNAseq	Whole Blood	Pre-vaccination	gene100507321 (ERVK13-1)	3.61555	1.62216	0.117457	0.999799	1.56554
RNAseq	Whole Blood	Pre-vaccination	gene8463 (TEAD2)	7.15271	1.62068	0.117632	0.999799	1.56479
RNAseq	Whole Blood	Pre-vaccination	gene10555 (AGPAT2)	4.0762	1.62947	0.117657	0.999799	1.56468
RNAseq	Whole Blood	Pre-vaccination	gene7621 (ZNF70)	3.78626	1.63603	0.117731	0.999799	1.56437
RNAseq	Whole Blood	Pre-vaccination	gene6144 (RPL21)	3.47583	1.64113	0.117745	0.999799	1.56431
RNAseq	Whole Blood	Pre-vaccination	gene5210 (PFKFB4)	-2.3043	-1.63234	0.117899	0.999799	-1.56365
RNAseq	Whole Blood	Pre-vaccination	gene284757 (MIR646HG)	6.36995	1.62029	0.118166	0.999799	1.56252
RNAseq	Whole Blood	Pre-vaccination	gene23568 (ARL2BP)	3.59732	1.62215	0.118244	0.999799	1.56219
RNAseq	Whole Blood	Pre-vaccination	gene22826 (DNAJC8)	3.51615	1.62541	0.118287	0.999799	1.562
RNAseq	Whole Blood	Pre-vaccination	gene3420 (IDH3B)	3.4622	1.62105	0.118363	0.999799	1.56168
RNAseq	Whole Blood	Pre-vaccination	gene8879 (SGPL1)	4.88748	1.61892	0.118374	0.999799	1.56163
RNAseq	Whole Blood	Pre-vaccination	gene92999 (ZBTB47)	5.17546	1.62709	0.1184	0.999799	1.56152
RNAseq	Whole Blood	Pre-vaccination	gene10158 (PDZK1IP1)	5.04312	1.61989	0.118569	0.999799	1.56081
RNAseq	Whole Blood	Pre-vaccination	gene9913 (SUPT7L)	3.18728	1.61784	0.118679	0.999799	1.56034
RNAseq	Whole Blood	Pre-vaccination	gene7431 (VIM)	6.34592	1.61778	0.118716	0.999799	1.56018
RNAseq	Whole Blood	Pre-vaccination	gene23048 (FNBP1)	-4.58602	-1.61555	0.118879	0.999799	-1.5595
RNAseq	Whole Blood	Pre-vaccination	gene4651 (MYO10)	5.48822	1.6256	0.118996	0.999799	1.559
RNAseq	Whole Blood	Pre-vaccination	gene692201 (SNORD86)	-4.10417	-1.58367	0.119002	0.999799	-1.55898
RNAseq	Whole Blood	Pre-vaccination	gene55824 (PAG1)	-5.33039	-1.61866	0.119052	0.999799	-1.55876
RNAseq	Whole Blood	Pre-vaccination	gene3422 (IDI1)	-4.71549	-1.6313	0.119197	0.999799	-1.55815
RNAseq	Whole Blood	Pre-vaccination	gene9867 (PJA2)	2.90128	1.62066	0.119231	0.999799	1.55801
RNAseq	Whole Blood	Pre-vaccination	gene196394 (AMN1)	5.02917	1.62161	0.119453	0.999799	1.55708
RNAseq	Whole Blood	Pre-vaccination	gene5747 (PTK2)	-4.40791	-1.61971	0.119502	0.999799	-1.55687
RNAseq	Whole Blood	Pre-vaccination	gene28914 (IGKV3-11)	-5.04703	-1.62047	0.119547	0.999799	-1.55668
RNAseq	Whole Blood	Pre-vaccination	gene51567 (TDP2)	-5.3346	-1.61477	0.119601	0.999799	-1.55645
RNAseq	Whole Blood	Pre-vaccination	gene3707 (ITPKB)	-3.16192	-1.61319	0.119778	0.999799	-1.55571
RNAseq	Whole Blood	Pre-vaccination	gene2815 (GP9)	-4.53182	-1.61201	0.119947	0.999799	-1.555
RNAseq	Whole Blood	Pre-vaccination	gene7378 (UPP1)	5.80431	1.62059	0.120025	0.999799	1.55467
RNAseq	Whole Blood	Pre-vaccination	gene2632 (GBE1)	4.62798	1.6175	0.120043	0.999799	1.55459
RNAseq	Whole Blood	Pre-vaccination	gene366 (AQP9)	-3.50592	-1.61655	0.120096	0.999799	-1.55437
RNAseq	Whole Blood	Pre-vaccination	gene51614 (ERGIC3)	3.95644	1.61445	0.120127	0.999799	1.55424
RNAseq	Whole Blood	Pre-vaccination	gene6390 (SDHB)	3.82799	1.61394	0.120134	0.999799	1.55421
RNAseq	Whole Blood	Pre-vaccination	gene51639 (SF3B6)	5.52411	1.6122	0.120286	0.999799	1.55357
RNAseq	Whole Blood	Pre-vaccination	gene8031 (NCOA4)	3.88031	1.61095	0.12029	0.999799	1.55356
RNAseq	Whole Blood	Pre-vaccination	gene574406 (ADAMTSL4-AS1)	-4.94158	-1.61659	0.12032	0.999799	-1.55343
RNAseq	Whole Blood	Pre-vaccination	gene4125 (MAN2B1)	6.25761	1.61034	0.120365	0.999799	1.55324
RNAseq	Whole Blood	Pre-vaccination	gene10788 (IQGAP2)	5.99945	1.61396	0.12043	0.999799	1.55297
RNAseq	Whole Blood	Pre-vaccination	gene25909 (AHCTF1)	-3.8145	-1.61183	0.120522	0.999799	-1.55258
RNAseq	Whole Blood	Pre-vaccination	gene79718 (TBL1XR1)	-2.94272	-1.61607	0.120523	0.999799	-1.55258
RNAseq	Whole Blood	Pre-vaccination	gene6923 (ELOB)	3.51221	1.61463	0.120589	0.999799	1.55231
RNAseq	Whole Blood	Pre-vaccination	gene104355135 (LINC00431)	-6.56346	-1.6075	0.120652	0.999799	-1.55204
RNAseq	Whole Blood	Pre-vaccination	gene22897 (CEP164)	5.0908	1.60911	0.120656	0.999799	1.55203
RNAseq	Whole Blood	Pre-vaccination	gene160 (AP2A1)	3.91341	1.61861	0.120894	0.999799	1.55103
RNAseq	Whole Blood	Pre-vaccination	gene23612 (PHLDA3)	-4.55705	-1.60704	0.120916	0.999799	-1.55094
RNAseq	Whole Blood	Pre-vaccination	gene9815 (GIT2)	-4.93444	-1.61201	0.120986	0.999799	-1.55065
RNAseq	Whole Blood	Pre-vaccination	gene115361 (GBP4)	-5.85054	-1.6169	0.121282	0.999799	-1.54941
RNAseq	Whole Blood	Pre-vaccination	gene1326 (MAP3K8)	-5.19262	-1.61028	0.121458	0.999799	-1.54868
RNAseq	Whole Blood	Pre-vaccination	gene837 (CASP4)	-6.27949	-1.60691	0.121648	0.999799	-1.54789
RNAseq	Whole Blood	Pre-vaccination	gene6314 (ATXN7)	-3.85682	-1.60802	0.121894	0.999799	-1.54687
RNAseq	Whole Blood	Pre-vaccination	gene84335 (AKT1S1)	3.89891	1.6131	0.122001	0.999799	1.54643
RNAseq	Whole Blood	Pre-vaccination	gene23514 (SPIDR)	5.56574	1.6014	0.122031	0.999799	1.5463
RNAseq	Whole Blood	Pre-vaccination	gene9019 (MPZL1)	5.18202	1.60261	0.122048	0.999799	1.54623
RNAseq	Whole Blood	Pre-vaccination	gene374872 (PEAK3)	-3.23973	-1.59946	0.122339	0.999799	-1.54503
RNAseq	Whole Blood	Pre-vaccination	gene90678 (LRSAM1)	-5.83382	-1.60173	0.122386	0.999799	-1.54483
RNAseq	Whole Blood	Pre-vaccination	gene10011 (SRA1)	6.29611	1.61256	0.122403	0.999799	1.54476
RNAseq	Whole Blood	Pre-vaccination	gene8209 (GATD3A)	6.27401	1.59705	0.12243	0.999799	1.54465
RNAseq	Whole Blood	Pre-vaccination	gene150759 (LINC00342)	3.48127	1.59644	0.122444	0.999799	1.5446
RNAseq	Whole Blood	Pre-vaccination	gene4176 (MCM7)	-3.79951	-1.59897	0.122629	0.999799	-1.54383
RNAseq	Whole Blood	Pre-vaccination	gene100996286 (LINC02273)	-5.56392	-1.59192	0.122634	0.999799	-1.54381
RNAseq	Whole Blood	Pre-vaccination	gene3362 (HTR6)	-5.01311	-1.60409	0.122784	0.999799	-1.54319
RNAseq	Whole Blood	Pre-vaccination	gene28680 (TRAV8-6)	-4.55915	-1.59954	0.122879	0.999799	-1.5428
RNAseq	Whole Blood	Pre-vaccination	gene136227 (COL26A1)	6.45784	1.62474	0.122892	0.999799	1.54275
RNAseq	Whole Blood	Pre-vaccination	gene3613 (IMPA2)	4.1444	1.60823	0.122894	0.999799	1.54274
RNAseq	Whole Blood	Pre-vaccination	gene9489 (PGS1)	-4.36626	-1.60561	0.122911	0.999799	-1.54267
RNAseq	Whole Blood	Pre-vaccination	gene5525 (PPP2R5A)	-5.94599	-1.5983	0.123106	0.999799	-1.54187
RNAseq	Whole Blood	Pre-vaccination	gene55363 (HEMGN)	5.47197	1.5956	0.123199	0.999799	1.54148
RNAseq	Whole Blood	Pre-vaccination	gene64840 (PORCN)	3.31722	1.56452	0.123432	0.999799	1.54053
RNAseq	Whole Blood	Pre-vaccination	gene9886 (RHOBTB1)	-6.31214	-1.6005	0.123763	0.999799	-1.53917
RNAseq	Whole Blood	Pre-vaccination	gene27165 (GLS2)	4.29044	1.59314	0.123847	0.999799	1.53882
RNAseq	Whole Blood	Pre-vaccination	gene2017 (CTTN)	-4.38247	-1.60034	0.123881	0.999799	-1.53869
RNAseq	Whole Blood	Pre-vaccination	gene85391 (SNORD14E)	5.04413	1.56146	0.124151	0.999799	1.53758
RNAseq	Whole Blood	Pre-vaccination	gene84707 (BEX2)	4.00931	1.59977	0.124156	0.999799	1.53756
RNAseq	Whole Blood	Pre-vaccination	gene204 (AK2)	4.58084	1.59289	0.124251	0.999799	1.53717
RNAseq	Whole Blood	Pre-vaccination	gene5054 (SERPINE1)	-5.822	-1.59627	0.124371	0.999799	-1.53668
RNAseq	Whole Blood	Pre-vaccination	gene3669 (ISG20)	-6.723	-1.59042	0.12441	0.999799	-1.53652
RNAseq	Whole Blood	Pre-vaccination	gene5921 (RASA1)	-3.34127	-1.59827	0.124506	0.999799	-1.53613
RNAseq	Whole Blood	Pre-vaccination	gene101929241 (LINC02325)	-3.72006	-1.5598	0.124544	0.999799	-1.53598
RNAseq	Whole Blood	Pre-vaccination	gene83541 (FAM110A)	-5.45064	-1.59082	0.124652	0.999799	-1.53554
RNAseq	Whole Blood	Pre-vaccination	gene6448 (SGSH)	5.73229	1.59453	0.124761	0.999799	1.53509
RNAseq	Whole Blood	Pre-vaccination	gene343171 (OR2W3)	4.92498	1.59011	0.124941	0.999799	1.53436
RNAseq	Whole Blood	Pre-vaccination	gene683 (BST1)	3.97246	1.601	0.125019	0.999799	1.53404
RNAseq	Whole Blood	Pre-vaccination	gene6046 (BRD2)	4.72342	1.58805	0.125065	0.999799	1.53386
RNAseq	Whole Blood	Pre-vaccination	gene883 (KYAT1)	-4.34901	-1.59626	0.125152	0.999799	-1.5335
RNAseq	Whole Blood	Pre-vaccination	gene9855 (FARP2)	-5.62997	-1.59066	0.125219	0.999799	-1.53323
RNAseq	Whole Blood	Pre-vaccination	gene54823 (SWT1)	3.81264	1.58733	0.125361	0.999799	1.53266
RNAseq	Whole Blood	Pre-vaccination	gene257397 (TAB3)	-2.35891	-1.59238	0.125393	0.999799	-1.53253
RNAseq	Whole Blood	Pre-vaccination	gene83879 (CDCA7)	-5.63607	-1.58999	0.12552	0.999799	-1.53201
RNAseq	Whole Blood	Pre-vaccination	gene6666 (SOX12)	-3.30588	-1.59002	0.125999	0.999799	-1.53007
RNAseq	Whole Blood	Pre-vaccination	gene9191 (DEDD)	5.63678	1.58579	0.126128	0.999799	1.52955
RNAseq	Whole Blood	Pre-vaccination	gene79683 (ZDHHC14)	5.40363	1.58386	0.126178	0.999799	1.52935
RNAseq	Whole Blood	Pre-vaccination	gene84747 (UNC119B)	5.97082	1.58446	0.126329	0.999799	1.52874
RNAseq	Whole Blood	Pre-vaccination	gene101055625 (OVCH1-AS1)	6.99729	1.58063	0.12645	0.999799	1.52825
RNAseq	Whole Blood	Pre-vaccination	gene645700 (ZNF890P)	-5.98555	-1.57151	0.126478	0.999799	-1.52814
RNAseq	Whole Blood	Pre-vaccination	gene51754 (TMEM8B)	5.60169	1.58274	0.126556	0.999799	1.52782
RNAseq	Whole Blood	Pre-vaccination	gene440993 (MIR570HG)	5.10847	1.57905	0.126725	0.999799	1.52714
RNAseq	Whole Blood	Pre-vaccination	gene64743 (WDR13)	3.57161	1.58236	0.126731	0.999799	1.52712
RNAseq	Whole Blood	Pre-vaccination	gene65250 (CPLANE1)	-3.01068	-1.59015	0.126846	0.999799	-1.52666
RNAseq	Whole Blood	Pre-vaccination	gene154790 (CLEC2L)	-5.26028	-1.59487	0.126848	0.999799	-1.52665
RNAseq	Whole Blood	Pre-vaccination	gene10399 (RACK1)	3.56702	1.58272	0.126994	0.999799	1.52606
RNAseq	Whole Blood	Pre-vaccination	gene199221 (DZIP1L)	5.41163	1.5839	0.127121	0.999799	1.52555
RNAseq	Whole Blood	Pre-vaccination	gene57211 (ADGRG6)	6.31608	1.57918	0.127254	0.999799	1.52502
RNAseq	Whole Blood	Pre-vaccination	gene387 (RHOA)	4.92547	1.57907	0.12743	0.999799	1.52432
RNAseq	Whole Blood	Pre-vaccination	gene79885 (HDAC11)	4.95242	1.57215	0.127531	0.999799	1.52391
RNAseq	Whole Blood	Pre-vaccination	gene9391 (CIAO1)	3.55444	1.57691	0.127653	0.999799	1.52342
RNAseq	Whole Blood	Pre-vaccination	gene85414 (SLC45A3)	-5.20722	-1.57547	0.12766	0.999799	-1.52339
RNAseq	Whole Blood	Pre-vaccination	gene7386 (UQCRFS1)	4.48316	1.57747	0.127747	0.999799	1.52305
RNAseq	Whole Blood	Pre-vaccination	gene5899 (RALB)	-4.21908	-1.57974	0.127762	0.999799	-1.52299
RNAseq	Whole Blood	Pre-vaccination	gene84519 (ACRBP)	-5.23008	-1.57717	0.127909	0.999799	-1.5224
RNAseq	Whole Blood	Pre-vaccination	gene55160 (ARHGEF10L)	5.63906	1.57625	0.128097	0.999799	1.52165
RNAseq	Whole Blood	Pre-vaccination	gene26240 (FAM50B)	-4.62863	-1.58201	0.128133	0.999799	-1.52151
RNAseq	Whole Blood	Pre-vaccination	gene51696 (HECA)	-4.14483	-1.57745	0.128154	0.999799	-1.52142
RNAseq	Whole Blood	Pre-vaccination	gene9399 (STOML1)	-5.44131	-1.57014	0.128277	0.999799	-1.52093
RNAseq	Whole Blood	Pre-vaccination	gene79056 (PRRG4)	-5.45723	-1.57439	0.128444	0.999799	-1.52027
RNAseq	Whole Blood	Pre-vaccination	gene151651 (EFHB)	-6.43169	-1.57916	0.128584	0.999799	-1.51971
RNAseq	Whole Blood	Pre-vaccination	gene3696 (ITGB8)	-4.46493	-1.57369	0.128668	0.999799	-1.51937
RNAseq	Whole Blood	Pre-vaccination	gene8140 (SLC7A5)	-4.6481	-1.58166	0.128688	0.999799	-1.5193
RNAseq	Whole Blood	Pre-vaccination	gene9761 (MLEC)	4.0564	1.57457	0.128693	0.999799	1.51927
RNAseq	Whole Blood	Pre-vaccination	gene256302 (NATD1)	4.72948	1.57476	0.129205	0.999799	1.51724
RNAseq	Whole Blood	Pre-vaccination	gene57410 (SCYL1)	-3.99657	-1.5851	0.1294	0.999799	-1.51647
RNAseq	Whole Blood	Pre-vaccination	gene96459 (FNIP1)	-2.68092	-1.57555	0.129599	0.999799	-1.51569
RNAseq	Whole Blood	Pre-vaccination	gene10494 (STK25)	3.15867	1.56352	0.129695	0.999799	1.51531
RNAseq	Whole Blood	Pre-vaccination	gene92714 (ARRDC1)	5.48555	1.57195	0.13006	0.999799	1.51387
RNAseq	Whole Blood	Pre-vaccination	gene375260 (WASH2P)	5.78502	1.56221	0.130476	0.999799	1.51223
RNAseq	Whole Blood	Pre-vaccination	gene8263 (F8A1)	6.01788	1.56378	0.130523	0.999799	1.51204
RNAseq	Whole Blood	Pre-vaccination	gene81832 (NETO1)	5.15129	1.56315	0.130585	0.999799	1.5118
RNAseq	Whole Blood	Pre-vaccination	gene2289 (FKBP5)	-4.66531	-1.56971	0.130728	0.999799	-1.51124
RNAseq	Whole Blood	Pre-vaccination	gene102723927 (LINC01238)	5.57639	1.55839	0.131052	0.999799	1.50997
RNAseq	Whole Blood	Pre-vaccination	gene9828 (ARHGEF17)	6.19485	1.55863	0.131274	0.999799	1.5091
RNAseq	Whole Blood	Pre-vaccination	gene28825 (IGLV1-40)	-5.74426	-1.56321	0.131279	0.999799	-1.50908
RNAseq	Whole Blood	Pre-vaccination	gene7128 (TNFAIP3)	-4.62527	-1.55949	0.131415	0.999799	-1.50854
RNAseq	Whole Blood	Pre-vaccination	gene1397 (CRIP2)	5.66268	1.56236	0.131481	0.999799	1.50829
RNAseq	Whole Blood	Pre-vaccination	gene100507472 (LOC100507472)	-4.95994	-1.56321	0.131807	0.999799	-1.50701
RNAseq	Whole Blood	Pre-vaccination	gene4482 (MSRA)	4.78606	1.55747	0.131822	0.999799	1.50696
RNAseq	Whole Blood	Pre-vaccination	gene285237 (C3orf38)	-3.00896	-1.56306	0.131846	0.999799	-1.50686
RNAseq	Whole Blood	Pre-vaccination	gene164668 (APOBEC3H)	-6.25503	-1.56648	0.131882	0.999799	-1.50672
RNAseq	Whole Blood	Pre-vaccination	gene2814 (GP5)	-5.55786	-1.56115	0.131903	0.999799	-1.50664
RNAseq	Whole Blood	Pre-vaccination	gene84984 (CEP19)	-4.34159	-1.55987	0.131924	0.999799	-1.50656
RNAseq	Whole Blood	Pre-vaccination	gene100129716 (ARRDC3-AS1)	-4.71364	-1.56533	0.131944	0.999799	-1.50648
RNAseq	Whole Blood	Pre-vaccination	gene11270 (NRM)	6.16863	1.55729	0.13202	0.999799	1.50618
RNAseq	Whole Blood	Pre-vaccination	gene11343 (MGLL)	-3.16406	-1.56056	0.13202	0.999799	-1.50618
RNAseq	Whole Blood	Pre-vaccination	gene1138 (CHRNA5)	6.0257	1.56367	0.132105	0.999799	1.50585
RNAseq	Whole Blood	Pre-vaccination	gene30 (ACAA1)	4.64137	1.56593	0.132509	0.999799	1.50428
RNAseq	Whole Blood	Pre-vaccination	gene9500 (MAGED1)	-2.6305	-1.56202	0.132757	0.999799	-1.50332
RNAseq	Whole Blood	Pre-vaccination	gene6789 (STK4)	-3.59937	-1.55655	0.132876	0.999799	-1.50286
RNAseq	Whole Blood	Pre-vaccination	gene246184 (CDC26)	-5.09064	-1.55565	0.133146	0.999799	-1.50181
RNAseq	Whole Blood	Pre-vaccination	gene54935 (DUSP23)	-4.70506	-1.55495	0.13331	0.999799	-1.50118
RNAseq	Whole Blood	Pre-vaccination	gene342184 (FMN1)	-5.90956	-1.55331	0.133367	0.999799	-1.50095
RNAseq	Whole Blood	Pre-vaccination	gene26297 (SERGEF)	2.98206	1.5513	0.134254	0.999799	1.49754
RNAseq	Whole Blood	Pre-vaccination	gene127703 (C1orf216)	4.70343	1.5476	0.134317	0.999799	1.49729
RNAseq	Whole Blood	Pre-vaccination	gene22863 (ATG14)	3.24615	1.55763	0.134449	0.999799	1.49679
RNAseq	Whole Blood	Pre-vaccination	gene51 (ACOX1)	-4.62045	-1.54814	0.13458	0.999799	-1.49628
RNAseq	Whole Blood	Pre-vaccination	gene682 (BSG)	4.69754	1.55448	0.134697	0.999799	1.49584
RNAseq	Whole Blood	Pre-vaccination	gene1028 (CDKN1C)	-5.83754	-1.54811	0.134745	0.999799	-1.49565
RNAseq	Whole Blood	Pre-vaccination	gene114883 (OSBPL9)	4.61849	1.54634	0.134927	0.999799	1.49495
RNAseq	Whole Blood	Pre-vaccination	gene23764 (MAFF)	-5.28328	-1.55796	0.135224	0.999799	-1.49382
RNAseq	Whole Blood	Pre-vaccination	gene554203 (JPX)	-4.35183	-1.5481	0.135265	0.999799	-1.49366
RNAseq	Whole Blood	Pre-vaccination	gene2258 (FGF13)	-5.93472	-1.54433	0.135387	0.999799	-1.49319
RNAseq	Whole Blood	Pre-vaccination	gene23316 (CUX2)	6.08745	1.54414	0.135448	0.999799	1.49296
RNAseq	Whole Blood	Pre-vaccination	gene3750 (KCND1)	-4.89088	-1.5461	0.135538	0.999799	-1.49261
RNAseq	Whole Blood	Pre-vaccination	gene8644 (AKR1C3)	6.34361	1.54861	0.135563	0.999799	1.49252
RNAseq	Whole Blood	Pre-vaccination	gene100874158 (LINC00398)	-4.04048	-1.5141	0.135727	0.999799	-1.49189
RNAseq	Whole Blood	Pre-vaccination	gene514 (ATP5F1E)	3.94541	1.54708	0.13575	0.999799	1.49181
RNAseq	Whole Blood	Pre-vaccination	gene28606 (TRBV6-1)	4.80081	1.53649	0.135891	0.999799	1.49127
RNAseq	Whole Blood	Pre-vaccination	gene28921 (IGKV2-28)	-5.58879	-1.55023	0.135932	0.999799	-1.49111
RNAseq	Whole Blood	Pre-vaccination	gene10497 (UNC13B)	-3.93086	-1.51306	0.13599	0.999799	-1.49089
RNAseq	Whole Blood	Pre-vaccination	gene7422 (VEGFA)	5.91405	1.53877	0.136385	0.999799	1.48939
RNAseq	Whole Blood	Pre-vaccination	gene55729 (ATF7IP)	-2.62822	-1.54059	0.136541	0.999799	-1.48879
RNAseq	Whole Blood	Pre-vaccination	gene8321 (FZD1)	3.91866	1.53755	0.136751	0.999799	1.488
RNAseq	Whole Blood	Pre-vaccination	gene3139 (HLA-L)	-6.29173	-1.54387	0.136787	0.999799	-1.48786
RNAseq	Whole Blood	Pre-vaccination	gene8787 (RGS9)	5.69386	1.53646	0.137127	0.999799	1.48657
RNAseq	Whole Blood	Pre-vaccination	gene271 (AMPD2)	-4.26373	-1.54782	0.137157	0.999799	-1.48646
RNAseq	Whole Blood	Pre-vaccination	gene26015 (RPAP1)	-3.48191	-1.54048	0.137212	0.999799	-1.48626
RNAseq	Whole Blood	Pre-vaccination	gene5976 (UPF1)	-4.8171	-1.55301	0.137309	0.999799	-1.48589
RNAseq	Whole Blood	Pre-vaccination	gene8425 (LTBP4)	3.98954	1.5387	0.137313	0.999799	1.48587
RNAseq	Whole Blood	Pre-vaccination	gene23635 (SSBP2)	4.81084	1.5426	0.137386	0.999799	1.4856
RNAseq	Whole Blood	Pre-vaccination	gene55006 (TRMT61B)	3.59887	1.52621	0.13745	0.999799	1.48535
RNAseq	Whole Blood	Pre-vaccination	gene51083 (GAL)	-4.97346	-1.53262	0.137456	0.999799	-1.48533
RNAseq	Whole Blood	Pre-vaccination	gene6692 (SPINT1)	5.93023	1.5388	0.137483	0.999799	1.48523
RNAseq	Whole Blood	Pre-vaccination	gene27013 (CNPPD1)	4.67904	1.53735	0.137788	0.999799	1.48408
RNAseq	Whole Blood	Pre-vaccination	gene3956 (LGALS1)	5.58245	1.53152	0.138324	0.999799	1.48206
RNAseq	Whole Blood	Pre-vaccination	gene55699 (IARS2)	3.24593	1.53176	0.138486	0.999799	1.48145
RNAseq	Whole Blood	Pre-vaccination	gene22809 (ATF5)	5.34618	1.52976	0.138565	0.999799	1.48115
RNAseq	Whole Blood	Pre-vaccination	gene64386 (MMP25)	-4.04466	-1.53011	0.138584	0.999799	-1.48109
RNAseq	Whole Blood	Pre-vaccination	gene51605 (TRMT6)	4.00695	1.53397	0.138662	0.999799	1.48079
RNAseq	Whole Blood	Pre-vaccination	gene101928728 (LOC101928728)	-5.41391	-1.53596	0.138694	0.999799	-1.48067
RNAseq	Whole Blood	Pre-vaccination	gene201799 (TMEM154)	-4.23652	-1.53331	0.138751	0.999799	-1.48046
RNAseq	Whole Blood	Pre-vaccination	gene283377 (SPRYD4)	5.11502	1.52988	0.138761	0.999799	1.48042
RNAseq	Whole Blood	Pre-vaccination	gene153364 (MBLAC2)	-3.86132	-1.54179	0.138932	0.999799	-1.47978
RNAseq	Whole Blood	Pre-vaccination	gene148789 (B3GALNT2)	6.23186	1.53712	0.138993	0.999799	1.47955
RNAseq	Whole Blood	Pre-vaccination	gene9902 (MRC2)	4.849	1.53795	0.139043	0.999799	1.47936
RNAseq	Whole Blood	Pre-vaccination	gene51237 (MZB1)	-4.85286	-1.53637	0.139055	0.999799	-1.47932
RNAseq	Whole Blood	Pre-vaccination	gene132299 (OCIAD2)	-2.23888	-1.5235	0.139345	0.999799	-1.47823
RNAseq	Whole Blood	Pre-vaccination	gene79912 (PYROXD1)	4.50609	1.53732	0.139363	0.999799	1.47817
RNAseq	Whole Blood	Pre-vaccination	gene116369 (SLC26A8)	-5.61593	-1.54508	0.139668	0.999799	-1.47703
RNAseq	Whole Blood	Pre-vaccination	gene84636 (GPR174)	-3.53546	-1.52818	0.139736	0.999799	-1.47678
RNAseq	Whole Blood	Pre-vaccination	gene3796 (KIF2A)	-3.72939	-1.52777	0.139819	0.999799	-1.47646
RNAseq	Whole Blood	Pre-vaccination	gene26164 (MTG2)	-5.70061	-1.52686	0.140087	0.999799	-1.47547
RNAseq	Whole Blood	Pre-vaccination	gene51439 (FAM8A1)	-4.4696	-1.5297	0.140157	0.999799	-1.47521
RNAseq	Whole Blood	Pre-vaccination	gene1821 (DRP2)	-6.17874	-1.52703	0.140252	0.999799	-1.47485
RNAseq	Whole Blood	Pre-vaccination	gene84181 (CHD6)	-2.6429	-1.52294	0.140298	0.999799	-1.47468
RNAseq	Whole Blood	Pre-vaccination	gene9567 (GTPBP1)	-6.74982	-1.52976	0.140324	0.999799	-1.47458
RNAseq	Whole Blood	Pre-vaccination	gene254065 (BRWD3)	-3.2348	-1.52865	0.140395	0.999799	-1.47432
RNAseq	Whole Blood	Pre-vaccination	gene23527 (ACAP2)	-1.98452	-1.52905	0.14045	0.999799	-1.47412
RNAseq	Whole Blood	Pre-vaccination	gene79571 (GCC1)	-5.15975	-1.52551	0.140564	0.999799	-1.47369
RNAseq	Whole Blood	Pre-vaccination	gene101060391 (SNTG2-AS1)	-5.56188	-1.52252	0.140867	0.999799	-1.47257
RNAseq	Whole Blood	Pre-vaccination	gene1524 (CX3CR1)	4.21539	1.52269	0.140883	0.999799	1.47251
RNAseq	Whole Blood	Pre-vaccination	gene85439 (STON2)	-5.30063	-1.53108	0.140895	0.999799	-1.47247
RNAseq	Whole Blood	Pre-vaccination	gene7941 (PLA2G7)	6.25976	1.52168	0.140932	0.999799	1.47233
RNAseq	Whole Blood	Pre-vaccination	gene92675 (DTD1)	-5.0628	-1.52321	0.140933	0.999799	-1.47233
RNAseq	Whole Blood	Pre-vaccination	gene4351 (MPI)	3.16534	1.52134	0.140999	0.999799	1.47208
RNAseq	Whole Blood	Pre-vaccination	gene60481 (ELOVL5)	-3.19239	-1.52725	0.14122	0.999799	-1.47126
RNAseq	Whole Blood	Pre-vaccination	gene3156 (HMGCR)	4.85984	1.52067	0.141325	0.999799	1.47087
RNAseq	Whole Blood	Pre-vaccination	gene377677 (CA13)	4.3406	1.51259	0.141477	0.999799	1.47031
RNAseq	Whole Blood	Pre-vaccination	gene114801 (TMEM200A)	-5.04276	-1.52995	0.14172	0.999799	-1.46942
RNAseq	Whole Blood	Pre-vaccination	gene55106 (SLFN12)	-5.72762	-1.52599	0.141841	0.999799	-1.46897
RNAseq	Whole Blood	Pre-vaccination	gene147968 (CAPN12)	6.02848	1.51423	0.141901	0.999799	1.46875
RNAseq	Whole Blood	Pre-vaccination	gene9961 (MVP)	-5.13191	-1.5215	0.142104	0.999799	-1.468
RNAseq	Whole Blood	Pre-vaccination	gene117156 (SCGB3A2)	5.98384	1.51735	0.142338	0.999799	1.46714
RNAseq	Whole Blood	Pre-vaccination	gene5888 (RAD51)	-4.90964	-1.53051	0.142513	0.999799	-1.4665
RNAseq	Whole Blood	Pre-vaccination	gene100188988 (TRH-GTG1-8)	5.19906	1.50289	0.142561	0.999799	1.46632
RNAseq	Whole Blood	Pre-vaccination	gene80312 (TET1)	-4.44706	-1.51214	0.142673	0.999799	-1.46591
RNAseq	Whole Blood	Pre-vaccination	gene51314 (NME8)	5.92726	1.52231	0.142718	0.999799	1.46574
RNAseq	Whole Blood	Pre-vaccination	gene120224 (TMEM45B)	-5.8076	-1.52033	0.142884	0.999799	-1.46513
RNAseq	Whole Blood	Pre-vaccination	gene11332 (ACOT7)	-5.55728	-1.5235	0.14324	0.999799	-1.46383
RNAseq	Whole Blood	Pre-vaccination	gene4739 (NEDD9)	-3.9173	-1.51469	0.143335	0.999799	-1.46349
RNAseq	Whole Blood	Pre-vaccination	gene11259 (FILIP1L)	-4.90386	-1.51776	0.143471	0.999799	-1.46299
RNAseq	Whole Blood	Pre-vaccination	gene2033 (EP300)	-3.56791	-1.51353	0.143749	0.999799	-1.46197
RNAseq	Whole Blood	Pre-vaccination	gene3097 (HIVEP2)	-3.86483	-1.51082	0.143826	0.999799	-1.46169
RNAseq	Whole Blood	Pre-vaccination	gene8563 (THOC5)	-4.13793	-1.51258	0.143863	0.999799	-1.46156
RNAseq	Whole Blood	Pre-vaccination	gene728118 (NUTM2A)	-6.14458	-1.51109	0.143904	0.999799	-1.46141
RNAseq	Whole Blood	Pre-vaccination	gene100526830 (SLX1A-SULT1A3)	-5.10856	-1.51264	0.14394	0.999799	-1.46128
RNAseq	Whole Blood	Pre-vaccination	gene7332 (UBE2L3)	4.3162	1.50983	0.144022	0.999799	1.46098
RNAseq	Whole Blood	Pre-vaccination	gene28511 (NKIRAS2)	4.70762	1.50988	0.144106	0.999799	1.46067
RNAseq	Whole Blood	Pre-vaccination	gene2982 (GUCY1A1)	-4.92677	-1.51171	0.144368	0.999799	-1.45972
RNAseq	Whole Blood	Pre-vaccination	gene2330 (FMO5)	4.68444	1.50933	0.144531	0.999799	1.45912
RNAseq	Whole Blood	Pre-vaccination	gene389634 (LINC00937)	5.23266	1.51033	0.144539	0.999799	1.4591
RNAseq	Whole Blood	Pre-vaccination	gene5866 (RAB3IL1)	3.8222	1.51579	0.144579	0.999799	1.45895
RNAseq	Whole Blood	Pre-vaccination	gene284194 (LGALS9B)	5.86982	1.50285	0.144742	0.999799	1.45836
RNAseq	Whole Blood	Pre-vaccination	gene28724 (TRAJ31)	-4.50924	-1.51112	0.14505	0.999799	-1.45724
RNAseq	Whole Blood	Pre-vaccination	gene51311 (TLR8)	-3.10474	-1.50509	0.145062	0.999799	-1.4572
RNAseq	Whole Blood	Pre-vaccination	gene81611 (ANP32E)	2.86456	1.50989	0.145123	0.999799	1.45698
RNAseq	Whole Blood	Pre-vaccination	gene51626 (DYNC2LI1)	4.00312	1.47795	0.145126	0.999799	1.45697
RNAseq	Whole Blood	Pre-vaccination	gene55790 (CSGALNACT1)	6.79942	1.50082	0.145596	0.999799	1.45526
RNAseq	Whole Blood	Pre-vaccination	gene203197 (TMEM268)	-5.72224	-1.50322	0.145637	0.999799	-1.45512
RNAseq	Whole Blood	Pre-vaccination	gene29985 (SLC39A3)	-4.68412	-1.50735	0.145692	0.999799	-1.45492
RNAseq	Whole Blood	Pre-vaccination	gene9455 (HOMER2)	-4.44341	-1.50843	0.145785	0.999799	-1.45458
RNAseq	Whole Blood	Pre-vaccination	gene7940 (LST1)	3.27294	1.50403	0.145867	0.999799	1.45429
RNAseq	Whole Blood	Pre-vaccination	gene4084 (MXD1)	-3.41776	-1.50598	0.14592	0.999799	-1.4541
RNAseq	Whole Blood	Pre-vaccination	gene83939 (EIF2A)	4.96633	1.50077	0.146035	0.999799	1.45368
RNAseq	Whole Blood	Pre-vaccination	gene5413 (SEPTIN5)	-3.61548	-1.50771	0.146211	0.999799	-1.45305
RNAseq	Whole Blood	Pre-vaccination	gene439965 (SHLD2P3)	6.43178	1.49815	0.146221	0.999799	1.45301
RNAseq	Whole Blood	Pre-vaccination	gene126432 (RINL)	-5.6805	-1.5025	0.146344	0.999799	-1.45257
RNAseq	Whole Blood	Pre-vaccination	gene80005 (DOCK5)	-2.92323	-1.50569	0.146383	0.999799	-1.45243
RNAseq	Whole Blood	Pre-vaccination	gene8439 (NSMAF)	5.20528	1.50307	0.14659	0.999799	1.45168
RNAseq	Whole Blood	Pre-vaccination	gene2273 (FHL1)	-5.36794	-1.4977	0.146632	0.999799	-1.45153
RNAseq	Whole Blood	Pre-vaccination	gene11180 (WDR6)	4.85557	1.50118	0.146758	0.999799	1.45108
RNAseq	Whole Blood	Pre-vaccination	gene100861548 (PINK1-AS)	4.25159	1.49763	0.146948	0.999799	1.4504
RNAseq	Whole Blood	Pre-vaccination	gene678 (ZFP36L2)	-5.19639	-1.50301	0.147239	0.999799	-1.44935
RNAseq	Whole Blood	Pre-vaccination	gene10370 (CITED2)	-4.6308	-1.49805	0.147243	0.999799	-1.44934
RNAseq	Whole Blood	Pre-vaccination	gene861 (RUNX1)	-3.31049	-1.50084	0.147252	0.999799	-1.44931
RNAseq	Whole Blood	Pre-vaccination	gene54518 (APBB1IP)	-4.70774	-1.49801	0.147401	0.999799	-1.44877
RNAseq	Whole Blood	Pre-vaccination	gene23175 (LPIN1)	-3.82664	-1.49887	0.147428	0.999799	-1.44868
RNAseq	Whole Blood	Pre-vaccination	gene8514 (KCNAB2)	3.8421	1.49977	0.147461	0.999799	1.44856
RNAseq	Whole Blood	Pre-vaccination	gene2131 (EXT1)	5.23438	1.49641	0.147486	0.999799	1.44847
RNAseq	Whole Blood	Pre-vaccination	gene56479 (KCNQ5)	-3.82656	-1.50002	0.147533	0.999799	-1.4483
RNAseq	Whole Blood	Pre-vaccination	gene3673 (ITGA2)	-6.11492	-1.50112	0.147698	0.999799	-1.44771
RNAseq	Whole Blood	Pre-vaccination	gene285973 (ATG9B)	3.7401	1.49825	0.14771	0.999799	1.44767
RNAseq	Whole Blood	Pre-vaccination	gene400713 (ZNF880)	5.61943	1.49396	0.147751	0.999799	1.44752
RNAseq	Whole Blood	Pre-vaccination	gene506 (ATP5F1B)	4.32933	1.49682	0.147795	0.999799	1.44737
RNAseq	Whole Blood	Pre-vaccination	gene28479 (IGHJ3)	-4.77371	-1.49818	0.147872	0.999799	-1.44709
RNAseq	Whole Blood	Pre-vaccination	gene92304 (SCGB3A1)	-5.67197	-1.49052	0.147998	0.999799	-1.44664
RNAseq	Whole Blood	Pre-vaccination	gene55062 (WIPI1)	5.36339	1.49501	0.148075	0.999799	1.44637
RNAseq	Whole Blood	Pre-vaccination	gene10150 (MBNL2)	-1.97744	-1.46658	0.148185	0.999799	-1.44597
RNAseq	Whole Blood	Pre-vaccination	gene442075 (EMC3-AS1)	4.00283	1.48839	0.148314	0.999799	1.44551
RNAseq	Whole Blood	Pre-vaccination	gene23464 (GCAT)	-4.46704	-1.49624	0.148485	0.999799	-1.4449
RNAseq	Whole Blood	Pre-vaccination	gene28516 (TRDV3)	-5.82196	-1.49465	0.148667	0.999799	-1.44426
RNAseq	Whole Blood	Pre-vaccination	gene9546 (APBA3)	-4.63118	-1.49486	0.148742	0.999799	-1.44399
RNAseq	Whole Blood	Pre-vaccination	gene665 (BNIP3L)	4.32699	1.49367	0.148969	0.999799	1.44318
RNAseq	Whole Blood	Pre-vaccination	gene10672 (GNA13)	-3.18333	-1.49566	0.149001	0.999799	-1.44307
RNAseq	Whole Blood	Pre-vaccination	gene54665 (RSBN1)	-2.54528	-1.49615	0.149031	0.999799	-1.44296
RNAseq	Whole Blood	Pre-vaccination	gene104326191 (NA)	-4.38641	-1.49194	0.14905	0.999799	-1.44289
RNAseq	Whole Blood	Pre-vaccination	gene284047 (CCDC144B)	5.2267	1.48875	0.149173	0.999799	1.44246
RNAseq	Whole Blood	Pre-vaccination	gene7311 (UBA52)	3.59917	1.49569	0.149353	0.999799	1.44182
RNAseq	Whole Blood	Pre-vaccination	gene3312 (HSPA8)	2.29344	1.50476	0.149355	0.999799	1.44181
RNAseq	Whole Blood	Pre-vaccination	gene3493 (IGHA1)	-5.12827	-1.48851	0.149375	0.999799	-1.44174
RNAseq	Whole Blood	Pre-vaccination	gene7456 (WIPF1)	-5.01842	-1.49503	0.149408	0.999799	-1.44163
RNAseq	Whole Blood	Pre-vaccination	gene10983 (CCNI)	4.83083	1.48914	0.149649	0.999799	1.44077
RNAseq	Whole Blood	Pre-vaccination	gene56997 (COQ8A)	5.66915	1.48825	0.149674	0.999799	1.44068
RNAseq	Whole Blood	Pre-vaccination	gene54855 (TENT5C)	4.0706	1.48781	0.149842	0.999799	1.44009
RNAseq	Whole Blood	Pre-vaccination	gene57409 (MIF4GD)	-3.8401	-1.48752	0.149969	0.999799	-1.43964
RNAseq	Whole Blood	Pre-vaccination	gene220323 (OAF)	5.26469	1.4845	0.149973	0.999799	1.43963
RNAseq	Whole Blood	Pre-vaccination	gene100526783 (ARPIN-AP3S2)	5.78824	1.48471	0.149988	0.999799	1.43957
RNAseq	Whole Blood	Pre-vaccination	gene9987 (HNRNPDL)	2.91089	1.48871	0.150032	0.999799	1.43942
RNAseq	Whole Blood	Pre-vaccination	gene4772 (NFATC1)	-2.96288	-1.49081	0.150095	0.999799	-1.4392
RNAseq	Whole Blood	Pre-vaccination	gene6731 (SRP72)	3.41181	1.48531	0.150167	0.999799	1.43894
RNAseq	Whole Blood	Pre-vaccination	gene11120 (BTN2A1)	-5.86994	-1.49376	0.150228	0.999799	-1.43873
RNAseq	Whole Blood	Pre-vaccination	gene57379 (AICDA)	-4.71203	-1.45892	0.150276	0.999799	-1.43856
RNAseq	Whole Blood	Pre-vaccination	gene317 (APAF1)	3.69659	1.48625	0.150635	0.999799	1.43729
RNAseq	Whole Blood	Pre-vaccination	gene10058 (ABCB6)	-3.62547	-1.48913	0.150654	0.999799	-1.43723
RNAseq	Whole Blood	Pre-vaccination	gene55140 (ELP3)	2.64416	1.48641	0.150659	0.999799	1.43721
RNAseq	Whole Blood	Pre-vaccination	gene10329 (RXYLT1)	3.83006	1.49252	0.150906	0.999799	1.43634
RNAseq	Whole Blood	Pre-vaccination	gene254778 (VXN)	5.14197	1.49013	0.150935	0.999799	1.43624
RNAseq	Whole Blood	Pre-vaccination	gene118460 (EXOSC6)	-4.45315	-1.484	0.151328	0.999799	-1.43486
RNAseq	Whole Blood	Pre-vaccination	gene9167 (COX7A2L)	3.49016	1.4814	0.15134	0.999799	1.43482
RNAseq	Whole Blood	Pre-vaccination	gene5425 (POLD2)	3.29436	1.47839	0.151351	0.999799	1.43478
RNAseq	Whole Blood	Pre-vaccination	gene9960 (USP3)	4.36632	1.48749	0.151424	0.999799	1.43452
RNAseq	Whole Blood	Pre-vaccination	gene57179 (KIAA1191)	3.34712	1.4825	0.151521	0.999799	1.43418
RNAseq	Whole Blood	Pre-vaccination	gene27036 (SIGLEC7)	5.09394	1.48466	0.151532	0.999799	1.43414
RNAseq	Whole Blood	Pre-vaccination	gene6461 (SHB)	-4.88355	-1.4825	0.151713	0.999799	-1.43351
RNAseq	Whole Blood	Pre-vaccination	gene79789 (CLMN)	5.02377	1.47876	0.151765	0.999799	1.43333
RNAseq	Whole Blood	Pre-vaccination	gene645513 (LOC645513)	-5.07904	-1.48486	0.151783	0.999799	-1.43326
RNAseq	Whole Blood	Pre-vaccination	gene23580 (CDC42EP4)	-4.56501	-1.47901	0.15197	0.999799	-1.43261
RNAseq	Whole Blood	Pre-vaccination	gene5473 (PPBP)	-4.05199	-1.4808	0.151986	0.999799	-1.43255
RNAseq	Whole Blood	Pre-vaccination	gene55755 (CDK5RAP2)	-1.90169	-1.47985	0.152117	0.999799	-1.43209
RNAseq	Whole Blood	Pre-vaccination	gene116986 (AGAP2)	-3.80686	-1.48017	0.152293	0.999799	-1.43148
RNAseq	Whole Blood	Pre-vaccination	gene145258 (GSC)	-5.20509	-1.48065	0.152344	0.999799	-1.4313
RNAseq	Whole Blood	Pre-vaccination	gene51144 (HSD17B12)	4.42968	1.47969	0.152354	0.999799	1.43126
RNAseq	Whole Blood	Pre-vaccination	gene6320 (CLEC11A)	6.18755	1.48175	0.152463	0.999799	1.43088
RNAseq	Whole Blood	Pre-vaccination	gene472 (ATM)	-2.63528	-1.48056	0.152465	0.999799	-1.43088
RNAseq	Whole Blood	Pre-vaccination	gene2597 (GAPDH)	5.31682	1.477	0.15247	0.999799	1.43086
RNAseq	Whole Blood	Pre-vaccination	gene284029 (LINC00324)	4.9529	1.47661	0.15253	0.999799	1.43065
RNAseq	Whole Blood	Pre-vaccination	gene151176 (ERFE)	-4.88804	-1.4822	0.152664	0.999799	-1.43018
RNAseq	Whole Blood	Pre-vaccination	gene57222 (ERGIC1)	-4.06944	-1.47625	0.152851	0.999799	-1.42953
RNAseq	Whole Blood	Pre-vaccination	gene9397 (NMT2)	-3.17994	-1.48055	0.152853	0.999799	-1.42953
RNAseq	Whole Blood	Pre-vaccination	gene54737 (MPHOSPH8)	4.37715	1.47829	0.153109	0.999799	1.42863
RNAseq	Whole Blood	Pre-vaccination	gene105374382 (LOC105374382)	5.33057	1.47088	0.153135	0.999799	1.42854
RNAseq	Whole Blood	Pre-vaccination	gene274 (BIN1)	-3.38141	-1.4726	0.15327	0.999799	-1.42808
RNAseq	Whole Blood	Pre-vaccination	gene389493 (NUPR2)	6.24138	1.4729	0.15354	0.999799	1.42714
RNAseq	Whole Blood	Pre-vaccination	gene155370 (SBDSP1)	2.98166	1.47124	0.153567	0.999799	1.42705
RNAseq	Whole Blood	Pre-vaccination	gene118788 (PIK3AP1)	-4.66056	-1.47599	0.153848	0.999799	-1.42607
RNAseq	Whole Blood	Pre-vaccination	gene10438 (C1D)	4.75014	1.47347	0.153881	0.999799	1.42596
RNAseq	Whole Blood	Pre-vaccination	gene28991 (COMMD5)	5.36993	1.47374	0.154056	0.999799	1.42535
RNAseq	Whole Blood	Pre-vaccination	gene101927051 (LOC101927051)	-4.20177	-1.484	0.154181	0.999799	-1.42492
RNAseq	Whole Blood	Pre-vaccination	gene5018 (OXA1L)	5.08107	1.46974	0.154456	0.999799	1.42397
RNAseq	Whole Blood	Pre-vaccination	gene54952 (TRNAU1AP)	3.05903	1.44362	0.154518	0.999799	1.42375
RNAseq	Whole Blood	Pre-vaccination	gene9554 (SEC22B)	4.77738	1.46856	0.154712	0.999799	1.42308
RNAseq	Whole Blood	Pre-vaccination	gene23495 (TNFRSF13B)	-5.64132	-1.46927	0.154712	0.999799	-1.42308
RNAseq	Whole Blood	Pre-vaccination	gene79632 (FAM184A)	-3.75365	-1.4668	0.154759	0.999799	-1.42292
RNAseq	Whole Blood	Pre-vaccination	gene5052 (PRDX1)	4.24713	1.47074	0.154811	0.999799	1.42274
RNAseq	Whole Blood	Pre-vaccination	gene55841 (WWC3)	-4.79752	-1.47048	0.154963	0.999799	-1.42222
RNAseq	Whole Blood	Pre-vaccination	gene1117 (CHI3L2)	-4.9285	-1.46704	0.155276	0.999799	-1.42114
RNAseq	Whole Blood	Pre-vaccination	gene105375110 (NA)	-4.60528	-1.46382	0.155468	0.999799	-1.42048
RNAseq	Whole Blood	Pre-vaccination	gene85302 (FBF1)	-3.43541	-1.46739	0.155573	0.999799	-1.42012
RNAseq	Whole Blood	Pre-vaccination	gene838 (CASP5)	-6.3193	-1.4654	0.155696	0.999799	-1.4197
RNAseq	Whole Blood	Pre-vaccination	gene55593 (OTUD5)	-4.78256	-1.46662	0.155714	0.999799	-1.41963
RNAseq	Whole Blood	Pre-vaccination	gene9378 (NRXN1)	-4.89841	-1.46636	0.15572	0.999799	-1.41962
RNAseq	Whole Blood	Pre-vaccination	gene400680 (LINC00664)	-6.20281	-1.47199	0.155791	0.999799	-1.41937
RNAseq	Whole Blood	Pre-vaccination	gene1071 (CETP)	-5.7041	-1.46766	0.155851	0.999799	-1.41916
RNAseq	Whole Blood	Pre-vaccination	gene143884 (CWF19L2)	3.61772	1.46434	0.155993	0.999799	1.41868
RNAseq	Whole Blood	Pre-vaccination	gene162989 (DEDD2)	-3.95605	-1.46745	0.156031	0.999799	-1.41855
RNAseq	Whole Blood	Pre-vaccination	gene23139 (MAST2)	-4.45421	-1.46399	0.156197	0.999799	-1.41798
RNAseq	Whole Blood	Pre-vaccination	gene22885 (ABLIM3)	-3.58248	-1.4616	0.156613	0.999799	-1.41655
RNAseq	Whole Blood	Pre-vaccination	gene386758 (ZNF582-AS1)	-4.4678	-1.45617	0.156664	0.999799	-1.41638
RNAseq	Whole Blood	Pre-vaccination	gene374969 (SVBP)	-4.96898	-1.46594	0.156692	0.999799	-1.41628
RNAseq	Whole Blood	Pre-vaccination	gene5819 (NECTIN2)	5.24058	1.45233	0.156839	0.999799	1.41578
RNAseq	Whole Blood	Pre-vaccination	gene8566 (PDXK)	5.2561	1.46089	0.156972	0.999799	1.41533
RNAseq	Whole Blood	Pre-vaccination	gene925 (CD8A)	-5.19514	-1.45432	0.15699	0.999799	-1.41527
RNAseq	Whole Blood	Pre-vaccination	gene28445 (IGHV3-20)	-5.05604	-1.46271	0.15727	0.999799	-1.41431
RNAseq	Whole Blood	Pre-vaccination	gene5689 (PSMB1)	3.52299	1.46126	0.157403	0.999799	1.41386
RNAseq	Whole Blood	Pre-vaccination	gene3937 (LCP2)	-5.07449	-1.46221	0.157466	0.999799	-1.41365
RNAseq	Whole Blood	Pre-vaccination	gene55022 (PID1)	5.64855	1.45871	0.157473	0.999799	1.41362
RNAseq	Whole Blood	Pre-vaccination	gene439931 (THAP7-AS1)	-6.60032	-1.46431	0.157539	0.999799	-1.4134
RNAseq	Whole Blood	Pre-vaccination	gene467 (ATF3)	-6.41877	-1.45834	0.157564	0.999799	-1.41331
RNAseq	Whole Blood	Pre-vaccination	gene1650 (DDOST)	3.86738	1.46398	0.157889	0.999799	1.41221
RNAseq	Whole Blood	Pre-vaccination	gene7423 (VEGFB)	2.87182	1.4653	0.15817	0.999799	1.41125
RNAseq	Whole Blood	Pre-vaccination	gene26984 (SEC22A)	3.1514	1.43046	0.158241	0.999799	1.41101
RNAseq	Whole Blood	Pre-vaccination	gene55930 (MYO5C)	6.02992	1.4604	0.158429	0.999799	1.41037
RNAseq	Whole Blood	Pre-vaccination	gene3784 (KCNQ1)	4.2087	1.45516	0.158539	0.999799	1.41
RNAseq	Whole Blood	Pre-vaccination	gene3726 (JUNB)	-4.05624	-1.45594	0.158561	0.999799	-1.40993
RNAseq	Whole Blood	Pre-vaccination	gene576 (ADGRB2)	5.47675	1.45569	0.158643	0.999799	1.40965
RNAseq	Whole Blood	Pre-vaccination	gene1573 (CYP2J2)	-4.61712	-1.45319	0.158658	0.999799	-1.4096
RNAseq	Whole Blood	Pre-vaccination	gene6342 (SCP2)	3.43065	1.45522	0.158725	0.999799	1.40937
RNAseq	Whole Blood	Pre-vaccination	gene64744 (SMAP2)	-3.92851	-1.47514	0.158927	0.999799	-1.40869
RNAseq	Whole Blood	Pre-vaccination	gene2773 (GNAI3)	-3.90211	-1.45151	0.159372	0.999799	-1.40719
RNAseq	Whole Blood	Pre-vaccination	gene84726 (PRRC2B)	-2.50802	-1.45186	0.159429	0.999799	-1.40699
RNAseq	Whole Blood	Pre-vaccination	gene1768 (DNAH6)	-4.34863	-1.45741	0.159679	0.999799	-1.40615
RNAseq	Whole Blood	Pre-vaccination	gene84245 (MRI1)	4.73877	1.45389	0.159752	0.999799	1.40591
RNAseq	Whole Blood	Pre-vaccination	gene4814 (NINJ1)	-3.20683	-1.45574	0.159848	0.999799	-1.40558
RNAseq	Whole Blood	Pre-vaccination	gene1690 (COCH)	6.43334	1.44691	0.160105	0.999799	1.40472
RNAseq	Whole Blood	Pre-vaccination	gene105377206 (NA)	4.44916	1.4479	0.160121	0.999799	1.40466
RNAseq	Whole Blood	Pre-vaccination	gene81543 (LRRC3)	5.5947	1.44971	0.160331	0.999799	1.40396
RNAseq	Whole Blood	Pre-vaccination	gene83940 (TATDN1)	4.38653	1.44811	0.160334	0.999799	1.40395
RNAseq	Whole Blood	Pre-vaccination	gene54928 (IMPAD1)	2.94569	1.44599	0.160338	0.999799	1.40393
RNAseq	Whole Blood	Pre-vaccination	gene4688 (NCF2)	-2.21636	-1.45211	0.16051	0.999799	-1.40336
RNAseq	Whole Blood	Pre-vaccination	gene1337 (COX6A1)	-4.02625	-1.44958	0.160565	0.999799	-1.40317
RNAseq	Whole Blood	Pre-vaccination	gene22895 (RPH3A)	6.02123	1.44335	0.160615	0.999799	1.40301
RNAseq	Whole Blood	Pre-vaccination	gene375287 (RBM43)	-5.06787	-1.45004	0.160693	0.999799	-1.40275
RNAseq	Whole Blood	Pre-vaccination	gene489 (ATP2A3)	-5.99872	-1.4491	0.160921	0.999799	-1.40198
RNAseq	Whole Blood	Pre-vaccination	gene84284 (NTPCR)	4.7785	1.44896	0.160973	0.999799	1.40181
RNAseq	Whole Blood	Pre-vaccination	gene9209 (LRRFIP2)	4.8733	1.4547	0.161125	0.999799	1.4013
RNAseq	Whole Blood	Pre-vaccination	gene114907 (FBXO32)	-2.5414	-1.44108	0.161307	0.999799	-1.40069
RNAseq	Whole Blood	Pre-vaccination	gene168455 (CCDC71L)	-5.32675	-1.44734	0.161387	0.999799	-1.40042
RNAseq	Whole Blood	Pre-vaccination	gene11171 (STRAP)	3.2603	1.4441	0.161463	0.999799	1.40017
RNAseq	Whole Blood	Pre-vaccination	gene28572 (TRBV15)	-5.04908	-1.46656	0.161659	0.999799	-1.39951
RNAseq	Whole Blood	Pre-vaccination	gene10901 (DHRS4)	4.99878	1.44417	0.161757	0.999799	1.39919
RNAseq	Whole Blood	Pre-vaccination	gene3425 (IDUA)	4.92211	1.44185	0.161813	0.999799	1.399
RNAseq	Whole Blood	Pre-vaccination	gene7001 (PRDX2)	5.12919	1.44451	0.162019	0.999799	1.39831
RNAseq	Whole Blood	Pre-vaccination	gene473 (RERE)	-3.2387	-1.44304	0.162248	0.999799	-1.39755
RNAseq	Whole Blood	Pre-vaccination	gene23428 (SLC7A8)	-5.69007	-1.43789	0.16229	0.999799	-1.39741
RNAseq	Whole Blood	Pre-vaccination	gene199777 (ZNF626)	-5.58669	-1.44075	0.162524	0.999799	-1.39663
RNAseq	Whole Blood	Pre-vaccination	gene56935 (SMCO4)	-5.9498	-1.43933	0.162527	0.999799	-1.39662
RNAseq	Whole Blood	Pre-vaccination	gene8741 (TNFSF13)	5.22846	1.44155	0.162716	0.999799	1.396
RNAseq	Whole Blood	Pre-vaccination	gene64770 (CCDC14)	3.73388	1.44079	0.162791	0.999799	1.39575
RNAseq	Whole Blood	Pre-vaccination	gene100526740 (ATP5MF-PTCD1)	3.39959	1.43853	0.162796	0.999799	1.39573
RNAseq	Whole Blood	Pre-vaccination	gene801 (CALM1)	2.61798	1.43892	0.162833	0.999799	1.39561
RNAseq	Whole Blood	Pre-vaccination	gene23071 (ERP44)	3.54074	1.43989	0.163072	0.999799	1.39481
RNAseq	Whole Blood	Pre-vaccination	gene28701 (TRAJ54)	-5.39169	-1.43964	0.163195	0.999799	-1.39441
RNAseq	Whole Blood	Pre-vaccination	gene8079 (MLF2)	3.15149	1.44158	0.163254	0.999799	1.39421
RNAseq	Whole Blood	Pre-vaccination	gene23332 (CLASP1)	-3.99959	-1.44344	0.163256	0.999799	-1.39421
RNAseq	Whole Blood	Pre-vaccination	gene10994 (ILVBL)	-4.11481	-1.43929	0.163268	0.999799	-1.39416
RNAseq	Whole Blood	Pre-vaccination	gene7905 (REEP5)	4.08281	1.4401	0.163329	0.999799	1.39396
RNAseq	Whole Blood	Pre-vaccination	gene10553 (HTATIP2)	-4.10276	-1.43734	0.163331	0.999799	-1.39395
RNAseq	Whole Blood	Pre-vaccination	gene349408 (TLR8-AS1)	-4.82636	-1.44052	0.163497	0.999799	-1.39341
RNAseq	Whole Blood	Pre-vaccination	gene220158 (GTSCR1)	4.28285	1.44238	0.163552	0.999799	1.39323
RNAseq	Whole Blood	Pre-vaccination	gene100885789 (IFNG-AS1)	-6.06127	-1.43609	0.163722	0.999799	-1.39266
RNAseq	Whole Blood	Pre-vaccination	gene11328 (FKBP9)	5.58726	1.43476	0.164015	0.999799	1.39169
RNAseq	Whole Blood	Pre-vaccination	gene2887 (GRB10)	-4.44291	-1.44126	0.164112	0.999799	-1.39137
RNAseq	Whole Blood	Pre-vaccination	gene50626 (CYHR1)	-4.20345	-1.44003	0.164136	0.999799	-1.39129
RNAseq	Whole Blood	Pre-vaccination	gene54587 (MXRA8)	-3.7389	-1.46052	0.164459	0.999799	-1.39023
RNAseq	Whole Blood	Pre-vaccination	gene440456 (PLEKHM1P1)	4.0753	1.43641	0.164516	0.999799	1.39004
RNAseq	Whole Blood	Pre-vaccination	gene9044 (BTAF1)	2.82901	1.43476	0.164688	0.999799	1.38948
RNAseq	Whole Blood	Pre-vaccination	gene23616 (SH3BP1)	-5.73547	-1.43523	0.164734	0.999799	-1.38932
RNAseq	Whole Blood	Pre-vaccination	gene7504 (XK)	-3.11292	-1.43358	0.164814	0.999799	-1.38906
RNAseq	Whole Blood	Pre-vaccination	gene5996 (RGS1)	-4.61504	-1.43168	0.164984	0.999799	-1.3885
RNAseq	Whole Blood	Pre-vaccination	gene2678 (GGT1)	5.76196	1.42861	0.165047	0.999799	1.3883
RNAseq	Whole Blood	Pre-vaccination	gene221711 (SYCP2L)	-5.05211	-1.42681	0.165232	0.999799	-1.38769
RNAseq	Whole Blood	Pre-vaccination	gene966 (CD59)	-7.4166	-1.44026	0.165301	0.999799	-1.38746
RNAseq	Whole Blood	Pre-vaccination	gene22974 (TPX2)	-4.89936	-1.43736	0.165307	0.999799	-1.38744
RNAseq	Whole Blood	Pre-vaccination	gene64981 (MRPL34)	-4.17722	-1.43102	0.165311	0.999799	-1.38743
RNAseq	Whole Blood	Pre-vaccination	gene4066 (LYL1)	3.84436	1.4352	0.16532	0.999799	1.3874
RNAseq	Whole Blood	Pre-vaccination	gene9308 (CD83)	4.8293	1.43377	0.165326	0.999799	1.38738
RNAseq	Whole Blood	Pre-vaccination	gene284443 (ZNF493)	-4.98544	-1.43103	0.165399	0.999799	-1.38714
RNAseq	Whole Blood	Pre-vaccination	gene2180 (ACSL1)	-4.06299	-1.43679	0.165428	0.999799	-1.38705
RNAseq	Whole Blood	Pre-vaccination	gene28903 (IGKV1D-12)	-5.2068	-1.43299	0.165525	0.999799	-1.38673
RNAseq	Whole Blood	Pre-vaccination	gene5916 (RARG)	4.09575	1.43067	0.165794	0.999799	1.38585
RNAseq	Whole Blood	Pre-vaccination	gene6574 (SLC20A1)	4.07789	1.43268	0.165893	0.999799	1.38552
RNAseq	Whole Blood	Pre-vaccination	gene115098 (CCDC124)	3.91903	1.42927	0.166103	0.999799	1.38483
RNAseq	Whole Blood	Pre-vaccination	gene5880 (RAC2)	-3.79882	-1.42839	0.166492	0.999799	-1.38356
RNAseq	Whole Blood	Pre-vaccination	gene10068 (IL18BP)	5.34122	1.42552	0.166495	0.999799	1.38355
RNAseq	Whole Blood	Pre-vaccination	gene57590 (WDFY1)	-4.59659	-1.43375	0.16659	0.999799	-1.38324
RNAseq	Whole Blood	Pre-vaccination	gene100132417 (FCGR1CP)	-6.22143	-1.43499	0.166736	0.999799	-1.38277
RNAseq	Whole Blood	Pre-vaccination	gene10959 (TMED2)	2.79567	1.42602	0.166817	0.999799	1.3825
RNAseq	Whole Blood	Pre-vaccination	gene3082 (HGF)	-3.93361	-1.43195	0.167221	0.999799	-1.38119
RNAseq	Whole Blood	Pre-vaccination	gene349136 (WDR86)	5.84712	1.42463	0.167431	0.999799	1.3805
RNAseq	Whole Blood	Pre-vaccination	gene58494 (JAM2)	4.20159	1.40973	0.168048	0.999799	1.3785
RNAseq	Whole Blood	Pre-vaccination	gene92797 (HELB)	-4.24622	-1.42695	0.168315	0.999799	-1.37764
RNAseq	Whole Blood	Pre-vaccination	gene220930 (ZEB1-AS1)	-4.19822	-1.42026	0.168333	0.999799	-1.37758
RNAseq	Whole Blood	Pre-vaccination	gene51573 (GDE1)	4.0225	1.42577	0.168542	0.999799	1.3769
RNAseq	Whole Blood	Pre-vaccination	gene441307 (HRAT92)	-5.32412	-1.42436	0.168547	0.999799	-1.37689
RNAseq	Whole Blood	Pre-vaccination	gene65981 (CAPRIN2)	2.82057	1.41494	0.168616	0.999799	1.37666
RNAseq	Whole Blood	Pre-vaccination	gene4860 (PNP)	4.84108	1.41765	0.168684	0.999799	1.37644
RNAseq	Whole Blood	Pre-vaccination	gene10256 (CNKSR1)	-4.48703	-1.42191	0.168693	0.999799	-1.37642
RNAseq	Whole Blood	Pre-vaccination	gene339804 (C2orf74)	-4.92774	-1.41909	0.168743	0.999799	-1.37625
RNAseq	Whole Blood	Pre-vaccination	gene105370368 (NA)	6.00149	1.41664	0.168792	0.999799	1.3761
RNAseq	Whole Blood	Pre-vaccination	gene6653 (SORL1)	-3.14701	-1.42241	0.168799	0.999799	-1.37607
RNAseq	Whole Blood	Pre-vaccination	gene255809 (C19orf38)	3.94043	1.41732	0.168989	0.999799	1.37546
RNAseq	Whole Blood	Pre-vaccination	gene51385 (ZNF589)	4.12254	1.416	0.169039	0.999799	1.3753
RNAseq	Whole Blood	Pre-vaccination	gene3133 (HLA-E)	-5.17066	-1.41709	0.169119	0.999799	-1.37504
RNAseq	Whole Blood	Pre-vaccination	gene57595 (PDZD4)	4.40563	1.41694	0.169121	0.999799	1.37503
RNAseq	Whole Blood	Pre-vaccination	gene3537 (IGLC1)	-4.7767	-1.41575	0.169174	0.999799	-1.37486
RNAseq	Whole Blood	Pre-vaccination	gene100533975 (SLMO2-ATP5E)	3.83203	1.42061	0.16924	0.999799	1.37465
RNAseq	Whole Blood	Pre-vaccination	gene4798 (NFRKB)	-3.58953	-1.42216	0.169359	0.999799	-1.37427
RNAseq	Whole Blood	Pre-vaccination	gene79890 (RIN3)	-4.62162	-1.42252	0.169402	0.999799	-1.37413
RNAseq	Whole Blood	Pre-vaccination	gene150468 (CKAP2L)	4.23438	1.41422	0.169631	0.999799	1.37339
RNAseq	Whole Blood	Pre-vaccination	gene55786 (ZNF415)	-6.18992	-1.41412	0.170033	0.999799	-1.3721
RNAseq	Whole Blood	Pre-vaccination	gene3014 (H2AX)	-4.42165	-1.41299	0.170473	0.999799	-1.37069
RNAseq	Whole Blood	Pre-vaccination	gene10732 (TCFL5)	6.10406	1.41291	0.17061	0.999799	1.37025
RNAseq	Whole Blood	Pre-vaccination	gene84445 (LZTS2)	-2.97275	-1.414	0.170785	0.999799	-1.36969
RNAseq	Whole Blood	Pre-vaccination	gene28569 (TRBV18)	5.19351	1.41151	0.170835	0.999799	1.36953
RNAseq	Whole Blood	Pre-vaccination	gene100132815 (IPO5P1)	2.93489	1.41331	0.17087	0.999799	1.36941
RNAseq	Whole Blood	Pre-vaccination	gene79966 (SCD5)	-5.1049	-1.41092	0.170903	0.999799	-1.36931
RNAseq	Whole Blood	Pre-vaccination	gene2730 (GCLM)	3.87893	1.41906	0.171127	0.999799	1.36859
RNAseq	Whole Blood	Pre-vaccination	gene55161 (TMEM33)	2.69563	1.41132	0.171304	0.999799	1.36803
RNAseq	Whole Blood	Pre-vaccination	gene490 (ATP2B1)	2.75526	1.41703	0.171405	0.999799	1.3677
RNAseq	Whole Blood	Pre-vaccination	gene2833 (CXCR3)	-4.70104	-1.41212	0.171482	0.999799	-1.36746
RNAseq	Whole Blood	Pre-vaccination	gene64333 (ARHGAP9)	-3.4153	-1.41358	0.171486	0.999799	-1.36744
RNAseq	Whole Blood	Pre-vaccination	gene114822 (RHPN1)	-3.88481	-1.41284	0.171595	0.999799	-1.3671
RNAseq	Whole Blood	Pre-vaccination	gene10844 (TUBGCP2)	5.01172	1.4092	0.171632	0.999799	1.36698
RNAseq	Whole Blood	Pre-vaccination	gene10927 (SPIN1)	-2.61048	-1.41314	0.171731	0.999799	-1.36666
RNAseq	Whole Blood	Pre-vaccination	gene27175 (TUBG2)	-3.44866	-1.41278	0.171933	0.999799	-1.36602
RNAseq	Whole Blood	Pre-vaccination	gene22876 (INPP5F)	3.53061	1.41057	0.172007	0.999799	1.36578
RNAseq	Whole Blood	Pre-vaccination	gene54870 (QRICH1)	2.95049	1.40694	0.172192	0.999799	1.3652
RNAseq	Whole Blood	Pre-vaccination	gene4288 (MKI67)	-4.56303	-1.41899	0.172259	0.999799	-1.36498
RNAseq	Whole Blood	Pre-vaccination	gene6238 (RRBP1)	5.57656	1.40889	0.172424	0.999799	1.36446
RNAseq	Whole Blood	Pre-vaccination	gene5531 (PPP4C)	-4.00641	-1.40831	0.172487	0.999799	-1.36425
RNAseq	Whole Blood	Pre-vaccination	gene1509 (CTSD)	4.30402	1.40563	0.172503	0.999799	1.3642
RNAseq	Whole Blood	Pre-vaccination	gene9334 (B4GALT5)	-4.36187	-1.40928	0.172779	0.999799	-1.36333
RNAseq	Whole Blood	Pre-vaccination	gene66004 (LYNX1)	-5.08578	-1.40573	0.173069	0.999799	-1.36241
RNAseq	Whole Blood	Pre-vaccination	gene2615 (LRRC32)	4.72986	1.40235	0.17313	0.999799	1.36221
RNAseq	Whole Blood	Pre-vaccination	gene159 (ADSS2)	4.23971	1.4051	0.173259	0.999799	1.36181
RNAseq	Whole Blood	Pre-vaccination	gene100529209 (RNASEK-C17orf49)	4.13559	1.40753	0.173277	0.999799	1.36175
RNAseq	Whole Blood	Pre-vaccination	gene8805 (TRIM24)	-5.24554	-1.40554	0.173307	0.999799	-1.36165
RNAseq	Whole Blood	Pre-vaccination	gene27154 (BRPF3)	-4.28072	-1.40489	0.173316	0.999799	-1.36163
RNAseq	Whole Blood	Pre-vaccination	gene5771 (PTPN2)	3.41514	1.40662	0.17345	0.999799	1.3612
RNAseq	Whole Blood	Pre-vaccination	gene6397 (SEC14L1)	-2.98609	-1.405	0.173455	0.999799	-1.36119
RNAseq	Whole Blood	Pre-vaccination	gene10014 (HDAC5)	-4.18171	-1.40735	0.173494	0.999799	-1.36106
RNAseq	Whole Blood	Pre-vaccination	gene219972 (MPEG1)	5.29785	1.40156	0.173499	0.999799	1.36105
RNAseq	Whole Blood	Pre-vaccination	gene57685 (CACHD1)	-3.5751	-1.40771	0.173534	0.999799	-1.36094
RNAseq	Whole Blood	Pre-vaccination	gene224 (ALDH3A2)	4.53661	1.40371	0.173584	0.999799	1.36078
RNAseq	Whole Blood	Pre-vaccination	gene10235 (RASGRP2)	-3.36315	-1.40663	0.173705	0.999799	-1.3604
RNAseq	Whole Blood	Pre-vaccination	gene25938 (HEATR5A)	4.16172	1.40351	0.173749	0.999799	1.36025
RNAseq	Whole Blood	Pre-vaccination	gene7597 (ZBTB25)	-3.18196	-1.40276	0.173801	0.999799	-1.36009
RNAseq	Whole Blood	Pre-vaccination	gene23596 (OPN3)	5.30783	1.40457	0.173825	0.999799	1.36001
RNAseq	Whole Blood	Pre-vaccination	gene29929 (ALG6)	4.05639	1.40552	0.173928	0.999799	1.35969
RNAseq	Whole Blood	Pre-vaccination	gene5139 (PDE3A)	-4.78965	-1.40562	0.174191	0.999799	-1.35886
RNAseq	Whole Blood	Pre-vaccination	gene64783 (RBM15)	-2.76255	-1.40332	0.174307	0.999799	-1.35849
RNAseq	Whole Blood	Pre-vaccination	gene759 (CA1)	4.08859	1.40318	0.174369	0.999799	1.3583
RNAseq	Whole Blood	Pre-vaccination	gene7222 (TRPC3)	5.03634	1.40283	0.174515	0.999799	1.35784
RNAseq	Whole Blood	Pre-vaccination	gene9693 (RAPGEF2)	-3.90169	-1.40019	0.17457	0.999799	-1.35767
RNAseq	Whole Blood	Pre-vaccination	gene8888 (MCM3AP)	-2.99801	-1.40126	0.174754	0.999799	-1.35708
RNAseq	Whole Blood	Pre-vaccination	gene644794 (LINC02604)	4.39253	1.39791	0.174876	0.999799	1.3567
RNAseq	Whole Blood	Pre-vaccination	gene400660 (LINC00683)	-4.70409	-1.39918	0.174924	0.999799	-1.35655
RNAseq	Whole Blood	Pre-vaccination	gene200958 (MUC20)	5.8499	1.39554	0.175095	0.999799	1.35601
RNAseq	Whole Blood	Pre-vaccination	gene100631383 (FAM47E-STBD1)	5.36063	1.3971	0.175168	0.999799	1.35578
RNAseq	Whole Blood	Pre-vaccination	gene347862 (GATD1)	2.79159	1.39486	0.175198	0.999799	1.35569
RNAseq	Whole Blood	Pre-vaccination	gene54893 (MTMR10)	4.31751	1.39786	0.175236	0.999799	1.35557
RNAseq	Whole Blood	Pre-vaccination	gene10239 (AP3S2)	5.42304	1.39402	0.175432	0.999799	1.35495
RNAseq	Whole Blood	Pre-vaccination	gene56925 (LXN)	4.47507	1.39586	0.175815	0.999799	1.35375
RNAseq	Whole Blood	Pre-vaccination	gene119032 (BORCS7)	4.39527	1.39616	0.175887	0.999799	1.35353
RNAseq	Whole Blood	Pre-vaccination	gene202 (CRYBG1)	3.73939	1.3956	0.175888	0.999799	1.35353
RNAseq	Whole Blood	Pre-vaccination	gene4952 (OCRL)	4.73224	1.39483	0.176026	0.999799	1.35309
RNAseq	Whole Blood	Pre-vaccination	gene168620 (BHLHA15)	-4.10467	-1.4112	0.176197	0.999799	-1.35256
RNAseq	Whole Blood	Pre-vaccination	gene220929 (ZNF438)	-4.60224	-1.39657	0.176398	0.999799	-1.35193
RNAseq	Whole Blood	Pre-vaccination	gene11237 (RNF24)	-3.11153	-1.4012	0.1764	0.999799	-1.35192
RNAseq	Whole Blood	Pre-vaccination	gene440503 (PLIN5)	-4.56111	-1.39985	0.176655	0.999799	-1.35113
RNAseq	Whole Blood	Pre-vaccination	gene3280 (HES1)	-5.188	-1.39079	0.176666	0.999799	-1.35109
RNAseq	Whole Blood	Pre-vaccination	gene84940 (CORO6)	-5.76298	-1.39814	0.176823	0.999799	-1.3506
RNAseq	Whole Blood	Pre-vaccination	gene4033 (LRMP)	-3.16237	-1.38831	0.177111	0.999799	-1.34971
RNAseq	Whole Blood	Pre-vaccination	gene11176 (BAZ2A)	-4.07106	-1.3916	0.177135	0.999799	-1.34963
RNAseq	Whole Blood	Pre-vaccination	gene92565 (FANK1)	5.43159	1.39026	0.177183	0.999799	1.34948
RNAseq	Whole Blood	Pre-vaccination	gene3043 (HBB)	3.4909	1.39238	0.177253	0.999799	1.34926
RNAseq	Whole Blood	Pre-vaccination	gene112464 (CAVIN3)	4.95345	1.38548	0.177307	0.999799	1.34909
RNAseq	Whole Blood	Pre-vaccination	gene170954 (PPP1R18)	-3.91718	-1.39309	0.177316	0.999799	-1.34906
RNAseq	Whole Blood	Pre-vaccination	gene23381 (SMG5)	6.05635	1.38881	0.17739	0.999799	1.34884
RNAseq	Whole Blood	Pre-vaccination	gene91775 (NXPE3)	-4.19917	-1.39349	0.17742	0.999799	-1.34874
RNAseq	Whole Blood	Pre-vaccination	gene8841 (HDAC3)	3.00186	1.39268	0.177595	0.999799	1.3482
RNAseq	Whole Blood	Pre-vaccination	gene84874 (ZNF514)	4.17841	1.38987	0.177612	0.999799	1.34814
RNAseq	Whole Blood	Pre-vaccination	gene6903 (TBCC)	-4.67059	-1.39239	0.177669	0.999799	-1.34797
RNAseq	Whole Blood	Pre-vaccination	gene22808 (MRAS)	-5.23023	-1.38844	0.177732	0.999799	-1.34777
RNAseq	Whole Blood	Pre-vaccination	gene100131176 (WDR86-AS1)	5.30496	1.38806	0.177872	0.999799	1.34734
RNAseq	Whole Blood	Pre-vaccination	gene1398 (CRK)	-4.44684	-1.39125	0.178087	0.999799	-1.34667
RNAseq	Whole Blood	Pre-vaccination	gene284106 (CISD3)	-4.31299	-1.385	0.178106	0.999799	-1.34661
RNAseq	Whole Blood	Pre-vaccination	gene146330 (FBXL16)	-3.58157	-1.3874	0.178311	0.999799	-1.34597
RNAseq	Whole Blood	Pre-vaccination	gene3090 (HIC1)	-5.29625	-1.39684	0.178485	0.999799	-1.34543
RNAseq	Whole Blood	Pre-vaccination	gene22898 (DENND3)	-2.76912	-1.38987	0.178582	0.999799	-1.34513
RNAseq	Whole Blood	Pre-vaccination	gene58191 (CXCL16)	-4.36499	-1.38729	0.178677	0.999799	-1.34484
RNAseq	Whole Blood	Pre-vaccination	gene23731 (TMEM245)	-3.21023	-1.38641	0.17878	0.999799	-1.34452
RNAseq	Whole Blood	Pre-vaccination	gene653361 (NCF1)	-3.56841	-1.38442	0.178912	0.999799	-1.34411
RNAseq	Whole Blood	Pre-vaccination	gene3742 (KCNA6)	5.14431	1.38571	0.178963	0.999799	1.34396
RNAseq	Whole Blood	Pre-vaccination	gene388507 (ZNF788P)	-4.77248	-1.38726	0.179024	0.999799	-1.34377
RNAseq	Whole Blood	Pre-vaccination	gene28940 (IGKV1-12)	-4.34291	-1.38892	0.179081	0.999799	-1.34359
RNAseq	Whole Blood	Pre-vaccination	gene84002 (B3GNT5)	-3.83045	-1.3844	0.179168	0.999799	-1.34332
RNAseq	Whole Blood	Pre-vaccination	gene5609 (MAP2K7)	4.12016	1.38621	0.179279	0.999799	1.34298
RNAseq	Whole Blood	Pre-vaccination	gene5376 (PMP22)	-5.54744	-1.38349	0.17928	0.999799	-1.34298
RNAseq	Whole Blood	Pre-vaccination	gene27163 (NAAA)	5.86604	1.37893	0.179351	0.999799	1.34276
RNAseq	Whole Blood	Pre-vaccination	gene23362 (PSD3)	-3.39436	-1.38119	0.179834	0.999799	-1.34127
RNAseq	Whole Blood	Pre-vaccination	gene402483 (LINC01000)	4.35679	1.38368	0.17988	0.999799	1.34112
RNAseq	Whole Blood	Pre-vaccination	gene8178 (ELL)	-3.29152	-1.383	0.179909	0.999799	-1.34104
RNAseq	Whole Blood	Pre-vaccination	gene23478 (SEC11A)	3.94453	1.38257	0.180035	0.999799	1.34065
RNAseq	Whole Blood	Pre-vaccination	gene10892 (MALT1)	2.34449	1.39338	0.180061	0.999799	1.34057
RNAseq	Whole Blood	Pre-vaccination	gene541471 (MIR4435-2HG)	-3.98858	-1.38537	0.180122	0.999799	-1.34038
RNAseq	Whole Blood	Pre-vaccination	gene57708 (MIER1)	-2.49841	-1.38127	0.180217	0.999799	-1.34009
RNAseq	Whole Blood	Pre-vaccination	gene9796 (PHYHIP)	-4.95044	-1.38648	0.180227	0.999799	-1.34006
RNAseq	Whole Blood	Pre-vaccination	gene3601 (IL15RA)	-5.21112	-1.38014	0.180308	0.999799	-1.33981
RNAseq	Whole Blood	Pre-vaccination	gene2852 (GPER1)	-4.8481	-1.38068	0.180335	0.999799	-1.33972
RNAseq	Whole Blood	Pre-vaccination	gene51079 (NDUFA13)	-3.30003	-1.38289	0.18037	0.999799	-1.33962
RNAseq	Whole Blood	Pre-vaccination	gene550112 (UBA6-AS1)	4.02716	1.3849	0.18038	0.999799	1.33959
RNAseq	Whole Blood	Pre-vaccination	gene408 (ARRB1)	5.39027	1.37891	0.180689	0.999799	1.33864
RNAseq	Whole Blood	Pre-vaccination	gene1952 (CELSR2)	-4.24622	-1.37943	0.180706	0.999799	-1.33858
RNAseq	Whole Blood	Pre-vaccination	gene5394 (EXOSC10)	2.48152	1.37969	0.180742	0.999799	1.33847
RNAseq	Whole Blood	Pre-vaccination	gene1184 (CLCN5)	4.69804	1.37976	0.180793	0.999799	1.33832
RNAseq	Whole Blood	Pre-vaccination	gene3984 (LIMK1)	-5.36174	-1.38222	0.18087	0.999799	-1.33808
RNAseq	Whole Blood	Pre-vaccination	gene54149 (C21orf91)	-3.47033	-1.39364	0.180875	0.999799	-1.33807
RNAseq	Whole Blood	Pre-vaccination	gene3117 (HLA-DQA1)	5.05654	1.37087	0.180911	0.999799	1.33796
RNAseq	Whole Blood	Pre-vaccination	gene3805 (KIR2DL4)	-5.26941	-1.37994	0.180959	0.999799	-1.33781
RNAseq	Whole Blood	Pre-vaccination	gene55 (ACPP)	5.27052	1.37499	0.181019	0.999799	1.33762
RNAseq	Whole Blood	Pre-vaccination	gene6427 (SRSF2)	3.56724	1.38265	0.181117	0.999799	1.33732
RNAseq	Whole Blood	Pre-vaccination	gene9091 (PIGQ)	4.34954	1.37718	0.181217	0.999799	1.33702
RNAseq	Whole Blood	Pre-vaccination	gene28602 (TRBV6-5)	-4.10677	-1.37581	0.181334	0.999799	-1.33666
RNAseq	Whole Blood	Pre-vaccination	gene92610 (TIFA)	-4.49701	-1.37694	0.181516	0.999799	-1.3361
RNAseq	Whole Blood	Pre-vaccination	gene54732 (TMED9)	3.43178	1.37488	0.181644	0.999799	1.33571
RNAseq	Whole Blood	Pre-vaccination	gene8482 (SEMA7A)	-5.85943	-1.37397	0.181726	0.999799	-1.33546
RNAseq	Whole Blood	Pre-vaccination	gene166614 (DCLK2)	-5.28033	-1.37428	0.181761	0.999799	-1.33535
RNAseq	Whole Blood	Pre-vaccination	gene808 (CALM3)	-4.76533	-1.37529	0.181783	0.999799	-1.33528
RNAseq	Whole Blood	Pre-vaccination	gene283174 (MIR4697HG)	4.88408	1.37416	0.181862	0.999799	1.33504
RNAseq	Whole Blood	Pre-vaccination	gene55230 (USP40)	-4.0686	-1.37626	0.181907	0.999799	-1.33491
RNAseq	Whole Blood	Pre-vaccination	gene1180 (CLCN1)	6.26496	1.37471	0.181909	0.999799	1.3349
RNAseq	Whole Blood	Pre-vaccination	gene10476 (ATP5PD)	4.24499	1.37479	0.182095	0.999799	1.33433
RNAseq	Whole Blood	Pre-vaccination	gene9477 (MED20)	3.58595	1.38005	0.18211	0.999799	1.33429
RNAseq	Whole Blood	Pre-vaccination	gene84153 (RNASEH2C)	3.7853	1.39272	0.182123	0.999799	1.33425
RNAseq	Whole Blood	Pre-vaccination	gene28667 (TRAV16)	3.45096	1.37632	0.182379	0.999799	1.33347
RNAseq	Whole Blood	Pre-vaccination	gene10114 (HIPK3)	-2.44323	-1.38492	0.182455	0.999799	-1.33323
RNAseq	Whole Blood	Pre-vaccination	gene57333 (RCN3)	-3.56993	-1.37404	0.182487	0.999799	-1.33314
RNAseq	Whole Blood	Pre-vaccination	gene613 (BCR)	-3.62999	-1.37214	0.182648	0.999799	-1.33265
RNAseq	Whole Blood	Pre-vaccination	gene105372476 (ZNF460-AS1)	-4.50299	-1.37017	0.182658	0.999799	-1.33261
RNAseq	Whole Blood	Pre-vaccination	gene6915 (TBXA2R)	-5.70806	-1.37507	0.182675	0.999799	-1.33256
RNAseq	Whole Blood	Pre-vaccination	gene128646 (SIRPD)	-4.86151	-1.37305	0.182759	0.999799	-1.33231
RNAseq	Whole Blood	Pre-vaccination	gene84793 (FOXD2-AS1)	-3.7769	-1.37688	0.1828	0.999799	-1.33218
RNAseq	Whole Blood	Pre-vaccination	gene100129550 (LINC02035)	5.11532	1.37291	0.182842	0.999799	1.33206
RNAseq	Whole Blood	Pre-vaccination	gene55153 (SDAD1)	2.41856	1.37304	0.182886	0.999799	1.33192
RNAseq	Whole Blood	Pre-vaccination	gene4236 (MFAP1)	3.60747	1.38538	0.183242	0.999799	1.33084
RNAseq	Whole Blood	Pre-vaccination	gene51386 (EIF3L)	3.33535	1.37195	0.183244	0.999799	1.33083
RNAseq	Whole Blood	Pre-vaccination	gene6039 (RNASE6)	6.37333	1.37092	0.183351	0.999799	1.33051
RNAseq	Whole Blood	Pre-vaccination	gene7410 (VAV2)	5.10997	1.37056	0.183351	0.999799	1.33051
RNAseq	Whole Blood	Pre-vaccination	gene51477 (ISYNA1)	-3.48374	-1.37573	0.18344	0.999799	-1.33024
RNAseq	Whole Blood	Pre-vaccination	gene84295 (PHF6)	-2.05365	-1.38208	0.183589	0.999799	-1.32979
RNAseq	Whole Blood	Pre-vaccination	gene57730 (ANKRD36B)	-4.06241	-1.36855	0.183593	0.999799	-1.32977
RNAseq	Whole Blood	Pre-vaccination	gene55486 (PARL)	4.30704	1.36847	0.183826	0.999799	1.32907
RNAseq	Whole Blood	Pre-vaccination	gene4627 (MYH9)	-4.29557	-1.37041	0.183918	0.999799	-1.32879
RNAseq	Whole Blood	Pre-vaccination	gene1522 (CTSZ)	4.07299	1.37049	0.183955	0.999799	1.32868
RNAseq	Whole Blood	Pre-vaccination	gene11243 (PMF1)	-3.1415	-1.36637	0.184381	0.999799	-1.32738
RNAseq	Whole Blood	Pre-vaccination	gene153222 (CREBRF)	-2.62767	-1.37247	0.184396	0.999799	-1.32734
RNAseq	Whole Blood	Pre-vaccination	gene5091 (PC)	4.23571	1.37242	0.184428	0.999799	1.32724
RNAseq	Whole Blood	Pre-vaccination	gene7538 (ZFP36)	-3.92264	-1.36568	0.184553	0.999799	-1.32687
RNAseq	Whole Blood	Pre-vaccination	gene1781 (DYNC1I2)	2.87434	1.36538	0.184564	0.999799	1.32683
RNAseq	Whole Blood	Pre-vaccination	gene4069 (LYZ)	4.57983	1.36554	0.184654	0.999799	1.32656
RNAseq	Whole Blood	Pre-vaccination	gene30812 (SOX8)	-4.59087	-1.36359	0.184705	0.999799	-1.32641
RNAseq	Whole Blood	Pre-vaccination	gene728609 (SDHAP3)	3.72184	1.36506	0.184708	0.999799	1.3264
RNAseq	Whole Blood	Pre-vaccination	gene9766 (SUSD6)	-3.80482	-1.36933	0.184755	0.999799	-1.32626
RNAseq	Whole Blood	Pre-vaccination	gene285456 (RPL34-AS1)	4.11678	1.34303	0.18478	0.999799	1.32618
RNAseq	Whole Blood	Pre-vaccination	gene729438 (CASTOR2)	4.85843	1.36483	0.184806	0.999799	1.3261
RNAseq	Whole Blood	Pre-vaccination	gene401321 (LINC00997)	-5.83095	-1.36425	0.184854	0.999799	-1.32596
RNAseq	Whole Blood	Pre-vaccination	gene6840 (SVIL)	-3.55908	-1.36612	0.184884	0.999799	-1.32587
RNAseq	Whole Blood	Pre-vaccination	gene8991 (SELENBP1)	3.81042	1.36642	0.185131	0.999799	1.32512
RNAseq	Whole Blood	Pre-vaccination	gene84262 (PSMG3)	2.90126	1.36255	0.185239	0.999799	1.32479
RNAseq	Whole Blood	Pre-vaccination	gene22932 (POMZP3)	-5.46083	-1.35949	0.185335	0.999799	-1.3245
RNAseq	Whole Blood	Pre-vaccination	gene23354 (HAUS5)	-3.08387	-1.36049	0.185472	0.999799	-1.32409
RNAseq	Whole Blood	Pre-vaccination	gene7321 (UBE2D1)	-4.54631	-1.36332	0.185528	0.999799	-1.32393
RNAseq	Whole Blood	Pre-vaccination	gene285600 (KIAA0825)	-5.00469	-1.36393	0.185545	0.999799	-1.32387
RNAseq	Whole Blood	Pre-vaccination	gene3050 (HBZ)	5.1093	1.36074	0.185869	0.999799	1.3229
RNAseq	Whole Blood	Pre-vaccination	gene89832 (CHRFAM7A)	4.93268	1.36375	0.185985	0.999799	1.32255
RNAseq	Whole Blood	Pre-vaccination	gene57577 (CCDC191)	3.69269	1.36203	0.18648	0.999799	1.32106
RNAseq	Whole Blood	Pre-vaccination	gene374395 (TMEM179B)	3.88821	1.36003	0.1865	0.999799	1.321
RNAseq	Whole Blood	Pre-vaccination	gene6634 (SNRPD3)	3.49422	1.36235	0.186534	0.999799	1.3209
RNAseq	Whole Blood	Pre-vaccination	gene8654 (PDE5A)	-3.82396	-1.36199	0.186619	0.999799	-1.32065
RNAseq	Whole Blood	Pre-vaccination	gene27336 (HTATSF1)	2.57114	1.35804	0.186755	0.999799	1.32024
RNAseq	Whole Blood	Pre-vaccination	gene9704 (DHX34)	-2.7502	-1.35946	0.186917	0.999799	-1.31975
RNAseq	Whole Blood	Pre-vaccination	gene8073 (PTP4A2)	2.69539	1.36008	0.186999	0.999799	1.31951
RNAseq	Whole Blood	Pre-vaccination	gene30001 (ERO1A)	5.42044	1.36093	0.187015	0.999799	1.31946
RNAseq	Whole Blood	Pre-vaccination	gene79973 (ZNF442)	-4.67327	-1.36361	0.187018	0.999799	-1.31945
RNAseq	Whole Blood	Pre-vaccination	gene3800 (KIF5C)	5.16421	1.35751	0.187034	0.999799	1.31941
RNAseq	Whole Blood	Pre-vaccination	gene63929 (XPNPEP3)	3.90809	1.35903	0.187129	0.999799	1.31912
RNAseq	Whole Blood	Pre-vaccination	gene5142 (PDE4B)	-4.61982	-1.35987	0.187153	0.999799	-1.31905
RNAseq	Whole Blood	Pre-vaccination	gene9666 (DZIP3)	-3.6626	-1.3609	0.187216	0.999799	-1.31886
RNAseq	Whole Blood	Pre-vaccination	gene339390 (CLEC4G)	5.4028	1.35581	0.187258	0.999799	1.31873
RNAseq	Whole Blood	Pre-vaccination	gene129685 (TAF8)	-3.68053	-1.37512	0.187331	0.999799	-1.31852
RNAseq	Whole Blood	Pre-vaccination	gene7327 (UBE2G2)	2.62279	1.3613	0.187442	0.999799	1.31819
RNAseq	Whole Blood	Pre-vaccination	gene8905 (AP1S2)	4.10833	1.35788	0.187746	0.999799	1.31728
RNAseq	Whole Blood	Pre-vaccination	gene9472 (AKAP6)	4.10221	1.35771	0.187976	0.999799	1.31659
RNAseq	Whole Blood	Pre-vaccination	gene5293 (PIK3CD)	-3.36831	-1.35623	0.188098	0.999799	-1.31623
RNAseq	Whole Blood	Pre-vaccination	gene51807 (TUBA8)	-3.05868	-1.35489	0.188219	0.999799	-1.31586
RNAseq	Whole Blood	Pre-vaccination	gene100129094 (BTNL10)	4.06029	1.36162	0.188256	0.999799	1.31576
RNAseq	Whole Blood	Pre-vaccination	gene53407 (STX18)	3.72879	1.35517	0.188289	0.999799	1.31566
RNAseq	Whole Blood	Pre-vaccination	gene121551 (BTBD11)	-5.218	-1.35355	0.188404	0.999799	-1.31531
RNAseq	Whole Blood	Pre-vaccination	gene57104 (PNPLA2)	3.21568	1.3543	0.188522	0.999799	1.31496
RNAseq	Whole Blood	Pre-vaccination	gene29785 (CYP2S1)	6.16681	1.35788	0.188536	0.999799	1.31492
RNAseq	Whole Blood	Pre-vaccination	gene4784 (NFIX)	4.00388	1.35808	0.18859	0.999799	1.31476
RNAseq	Whole Blood	Pre-vaccination	gene515 (ATP5PB)	3.65944	1.35278	0.18884	0.999799	1.31402
RNAseq	Whole Blood	Pre-vaccination	gene55572 (FOXRED1)	5.22111	1.3536	0.188854	0.999799	1.31398
RNAseq	Whole Blood	Pre-vaccination	gene284802 (FRG1BP)	4.73323	1.35136	0.188865	0.999799	1.31394
RNAseq	Whole Blood	Pre-vaccination	gene10714 (POLD3)	4.82588	1.35383	0.188966	0.999799	1.31364
RNAseq	Whole Blood	Pre-vaccination	gene284581 (LOC284581)	4.22006	1.36642	0.188989	0.999799	1.31358
RNAseq	Whole Blood	Pre-vaccination	gene537 (ATP6AP1)	4.5285	1.35392	0.18902	0.999799	1.31348
RNAseq	Whole Blood	Pre-vaccination	gene64499 (TPSB2)	6.12466	1.35104	0.189035	0.999799	1.31344
RNAseq	Whole Blood	Pre-vaccination	gene6813 (STXBP2)	3.37188	1.35496	0.189091	0.999799	1.31327
RNAseq	Whole Blood	Pre-vaccination	gene6854 (SYN2)	4.75298	1.35175	0.189159	0.999799	1.31307
RNAseq	Whole Blood	Pre-vaccination	gene3538 (IGLC2)	-3.74831	-1.35089	0.189209	0.999799	-1.31292
RNAseq	Whole Blood	Pre-vaccination	gene55924 (INKA2)	-3.16632	-1.35238	0.189258	0.999799	-1.31278
RNAseq	Whole Blood	Pre-vaccination	gene4524 (MTHFR)	4.84043	1.3509	0.189381	0.999799	1.31241
RNAseq	Whole Blood	Pre-vaccination	gene440465 (BAIAP2-DT)	5.69809	1.34888	0.189421	0.999799	1.31229
RNAseq	Whole Blood	Pre-vaccination	gene253430 (IPMK)	-2.48394	-1.35809	0.189507	0.999799	-1.31204
RNAseq	Whole Blood	Pre-vaccination	gene55359 (STYK1)	-5.70156	-1.35037	0.189525	0.999799	-1.31198
RNAseq	Whole Blood	Pre-vaccination	gene90952 (ESAM)	-3.53149	-1.34983	0.189784	0.999799	-1.31122
RNAseq	Whole Blood	Pre-vaccination	gene22992 (KDM2A)	-3.65849	-1.34979	0.189785	0.999799	-1.31122
RNAseq	Whole Blood	Pre-vaccination	gene100423062 (IGLL5)	-4.52471	-1.34686	0.189989	0.999799	-1.31061
RNAseq	Whole Blood	Pre-vaccination	gene79629 (OCEL1)	4.16564	1.34994	0.190011	0.999799	1.31055
RNAseq	Whole Blood	Pre-vaccination	gene9230 (RAB11B)	3.21669	1.37137	0.190038	0.999799	1.31047
RNAseq	Whole Blood	Pre-vaccination	gene54529 (ASNSD1)	5.06318	1.34941	0.190188	0.999799	1.31002
RNAseq	Whole Blood	Pre-vaccination	gene117144 (CATSPER1)	5.54981	1.35036	0.190349	0.999799	1.30955
RNAseq	Whole Blood	Pre-vaccination	gene407977 (TNFSF12-TNFSF13)	4.72209	1.34908	0.190367	0.999799	1.3095
RNAseq	Whole Blood	Pre-vaccination	gene56971 (CEACAM19)	5.62126	1.34542	0.190465	0.999799	1.3092
RNAseq	Whole Blood	Pre-vaccination	gene91056 (AP5B1)	-3.42148	-1.3577	0.190611	0.999799	-1.30877
RNAseq	Whole Blood	Pre-vaccination	gene6229 (RPS24)	3.24126	1.34925	0.190725	0.999799	1.30844
RNAseq	Whole Blood	Pre-vaccination	gene10288 (LILRB2)	3.98376	1.34967	0.190743	0.999799	1.30838
RNAseq	Whole Blood	Pre-vaccination	gene4603 (MYBL1)	3.72362	1.34652	0.190774	0.999799	1.30829
RNAseq	Whole Blood	Pre-vaccination	gene1429 (CRYZ)	-4.39007	-1.34549	0.190813	0.999799	-1.30818
RNAseq	Whole Blood	Pre-vaccination	gene55294 (FBXW7)	3.4079	1.3476	0.190864	0.999799	1.30803
RNAseq	Whole Blood	Pre-vaccination	gene57713 (SFMBT2)	-3.12305	-1.35062	0.190963	0.999799	-1.30774
RNAseq	Whole Blood	Pre-vaccination	gene400818 (NBPF9)	4.13891	1.34601	0.190993	0.999799	1.30765
RNAseq	Whole Blood	Pre-vaccination	gene63877 (FAM204A)	3.80101	1.34656	0.191021	0.999799	1.30756
RNAseq	Whole Blood	Pre-vaccination	gene5055 (SERPINB2)	5.55476	1.34227	0.191076	0.999799	1.3074
RNAseq	Whole Blood	Pre-vaccination	gene57521 (RPTOR)	-3.39545	-1.34602	0.191104	0.999799	-1.30732
RNAseq	Whole Blood	Pre-vaccination	gene28703 (TRAJ52)	3.62334	1.32354	0.191132	0.999799	1.30724
RNAseq	Whole Blood	Pre-vaccination	gene79686 (NA)	4.47165	1.34614	0.191156	0.999799	1.30717
RNAseq	Whole Blood	Pre-vaccination	gene2353 (FOS)	-4.94725	-1.34629	0.191195	0.999799	-1.30705
RNAseq	Whole Blood	Pre-vaccination	gene8678 (BECN1)	4.55494	1.35266	0.19123	0.999799	1.30695
RNAseq	Whole Blood	Pre-vaccination	gene348110 (ARPIN)	4.5323	1.34192	0.191379	0.999799	1.30651
RNAseq	Whole Blood	Pre-vaccination	gene9516 (LITAF)	-3.54844	-1.34682	0.191383	0.999799	-1.3065
RNAseq	Whole Blood	Pre-vaccination	gene375790 (AGRN)	-5.4979	-1.34544	0.191472	0.999799	-1.30624
RNAseq	Whole Blood	Pre-vaccination	gene144402 (CPNE8)	4.36522	1.34961	0.191521	0.999799	1.30609
RNAseq	Whole Blood	Pre-vaccination	gene255231 (MCOLN2)	5.13435	1.34983	0.191605	0.999799	1.30584
RNAseq	Whole Blood	Pre-vaccination	gene767557 (SYS1-DBNDD2)	-3.51713	-1.34812	0.191864	0.999799	-1.30508
RNAseq	Whole Blood	Pre-vaccination	gene3797 (KIF3C)	-5.73435	-1.34432	0.192014	0.999799	-1.30464
RNAseq	Whole Blood	Pre-vaccination	gene54957 (TXNL4B)	5.46206	1.34369	0.192116	0.999799	1.30434
RNAseq	Whole Blood	Pre-vaccination	gene51010 (EXOSC3)	4.04418	1.341	0.19242	0.999799	1.30345
RNAseq	Whole Blood	Pre-vaccination	gene133 (ADM)	-5.07882	-1.34142	0.192454	0.999799	-1.30335
RNAseq	Whole Blood	Pre-vaccination	gene55813 (UTP6)	3.91671	1.33868	0.192511	0.999799	1.30319
RNAseq	Whole Blood	Pre-vaccination	gene10347 (ABCA7)	-4.33476	-1.34031	0.192649	0.999799	-1.30278
RNAseq	Whole Blood	Pre-vaccination	gene3964 (LGALS8)	4.71359	1.34042	0.192828	0.999799	1.30226
RNAseq	Whole Blood	Pre-vaccination	gene54899 (PXK)	4.39515	1.34463	0.192874	0.999799	1.30212
RNAseq	Whole Blood	Pre-vaccination	gene100506881 (MKLN1-AS)	4.05154	1.31796	0.192981	0.999799	1.30181
RNAseq	Whole Blood	Pre-vaccination	gene7094 (TLN1)	-4.15044	-1.34665	0.193105	0.999799	-1.30145
RNAseq	Whole Blood	Pre-vaccination	gene89872 (AQP10)	-3.98151	-1.33945	0.193444	0.999799	-1.30046
RNAseq	Whole Blood	Pre-vaccination	gene9394 (HS6ST1)	4.37415	1.33743	0.193656	0.999799	1.29984
RNAseq	Whole Blood	Pre-vaccination	gene208 (AKT2)	3.17027	1.33772	0.193702	0.999799	1.29971
RNAseq	Whole Blood	Pre-vaccination	gene2673 (GFPT1)	-3.63125	-1.33924	0.193728	0.999799	-1.29963
RNAseq	Whole Blood	Pre-vaccination	gene4595 (MUTYH)	3.04606	1.33613	0.19375	0.999799	1.29957
RNAseq	Whole Blood	Pre-vaccination	gene54790 (TET2)	-2.54622	-1.3458	0.193834	0.999799	-1.29932
RNAseq	Whole Blood	Pre-vaccination	gene51763 (INPP5K)	3.47567	1.34574	0.193861	0.999799	1.29924
RNAseq	Whole Blood	Pre-vaccination	gene51726 (DNAJB11)	4.46772	1.33613	0.194039	0.999799	1.29872
RNAseq	Whole Blood	Pre-vaccination	gene254099 (LINC01342)	4.84692	1.33362	0.194124	0.999799	1.29848
RNAseq	Whole Blood	Pre-vaccination	gene93622 (LOC93622)	3.47863	1.33905	0.194158	0.999799	1.29838
RNAseq	Whole Blood	Pre-vaccination	gene5567 (PRKACB)	-2.03963	-1.34213	0.194256	0.999799	-1.29809
RNAseq	Whole Blood	Pre-vaccination	gene80014 (WWC2)	-4.70987	-1.335	0.194495	0.999799	-1.2974
RNAseq	Whole Blood	Pre-vaccination	gene26272 (FBXO4)	2.49645	1.33586	0.194503	0.999799	1.29737
RNAseq	Whole Blood	Pre-vaccination	gene28522 (TRDJ1)	4.22428	1.33558	0.194574	0.999799	1.29717
RNAseq	Whole Blood	Pre-vaccination	gene7090 (TLE3)	-3.42425	-1.33792	0.194583	0.999799	-1.29714
RNAseq	Whole Blood	Pre-vaccination	gene2517 (FUCA1)	5.74722	1.33349	0.194757	0.999799	1.29663
RNAseq	Whole Blood	Pre-vaccination	gene10184 (LHFPL2)	-4.77671	-1.34008	0.194763	0.999799	-1.29662
RNAseq	Whole Blood	Pre-vaccination	gene51042 (ZNF593)	-5.42145	-1.33683	0.194766	0.999799	-1.29661
RNAseq	Whole Blood	Pre-vaccination	gene400793 (C1orf226)	5.44577	1.33481	0.19485	0.999799	1.29636
RNAseq	Whole Blood	Pre-vaccination	gene646626 (LOC646626)	-4.70243	-1.33868	0.195029	0.999799	-1.29585
RNAseq	Whole Blood	Pre-vaccination	gene3020 (H3-3A)	-3.40863	-1.33536	0.195099	0.999799	-1.29564
RNAseq	Whole Blood	Pre-vaccination	gene1496 (CTNNA2)	-4.94952	-1.32939	0.195231	0.999799	-1.29526
RNAseq	Whole Blood	Pre-vaccination	gene84186 (ZCCHC7)	3.63643	1.33069	0.195434	0.999799	1.29467
RNAseq	Whole Blood	Pre-vaccination	gene4144 (MAT2A)	4.14447	1.34381	0.195587	0.999799	1.29423
RNAseq	Whole Blood	Pre-vaccination	gene6185 (RPN2)	2.99572	1.33231	0.195647	0.999799	1.29405
RNAseq	Whole Blood	Pre-vaccination	gene83743 (GRWD1)	-2.25073	-1.33337	0.195678	0.999799	-1.29396
RNAseq	Whole Blood	Pre-vaccination	gene8444 (DYRK3)	3.64063	1.3274	0.195788	0.999799	1.29364
RNAseq	Whole Blood	Pre-vaccination	gene414328 (IDNK)	3.00985	1.32627	0.195918	0.999799	1.29327
RNAseq	Whole Blood	Pre-vaccination	gene1958 (EGR1)	5.18523	1.32943	0.196275	0.999799	1.29224
RNAseq	Whole Blood	Pre-vaccination	gene3983 (ABLIM1)	-2.77771	-1.32996	0.196297	0.999799	-1.29217
RNAseq	Whole Blood	Pre-vaccination	gene101060691 (NUTM2B-AS1)	6.07051	1.33763	0.196397	0.999799	1.29188
RNAseq	Whole Blood	Pre-vaccination	gene7071 (KLF10)	-4.65044	-1.3307	0.196507	0.999799	-1.29157
RNAseq	Whole Blood	Pre-vaccination	gene7837 (PXDN)	-5.35682	-1.32476	0.196509	0.999799	-1.29156
RNAseq	Whole Blood	Pre-vaccination	gene8405 (SPOP)	-3.39283	-1.338	0.196564	0.999799	-1.2914
RNAseq	Whole Blood	Pre-vaccination	gene23031 (MAST3)	-3.97243	-1.33025	0.19676	0.999799	-1.29084
RNAseq	Whole Blood	Pre-vaccination	gene64398 (MPP5)	-2.79752	-1.33001	0.196885	0.999799	-1.29048
RNAseq	Whole Blood	Pre-vaccination	gene23658 (LSM5)	3.83901	1.32693	0.197535	0.999799	1.28861
RNAseq	Whole Blood	Pre-vaccination	gene8938 (BAIAP3)	-5.86603	-1.32272	0.197751	0.999799	-1.28799
RNAseq	Whole Blood	Pre-vaccination	gene28452 (IGHV3-7)	-4.0002	-1.32501	0.197845	0.999799	-1.28772
RNAseq	Whole Blood	Pre-vaccination	gene79801 (SHCBP1)	-4.55204	-1.33302	0.198085	0.999799	-1.28703
RNAseq	Whole Blood	Pre-vaccination	gene643008 (SMIM5)	2.77355	1.32738	0.198266	0.999799	1.28651
RNAseq	Whole Blood	Pre-vaccination	gene116496 (NIBAN1)	-4.07169	-1.32547	0.198413	0.999799	-1.28609
RNAseq	Whole Blood	Pre-vaccination	gene9467 (SH3BP5)	3.29528	1.32418	0.19853	0.999799	1.28575
RNAseq	Whole Blood	Pre-vaccination	gene9943 (OXSR1)	3.96312	1.32726	0.198562	0.999799	1.28566
RNAseq	Whole Blood	Pre-vaccination	gene50865 (HEBP1)	5.17344	1.31972	0.198921	0.999799	1.28463
RNAseq	Whole Blood	Pre-vaccination	gene387882 (C12orf75)	-4.22454	-1.32094	0.198953	0.999799	-1.28454
RNAseq	Whole Blood	Pre-vaccination	gene9218 (VAPA)	3.57986	1.32035	0.199028	0.999799	1.28433
RNAseq	Whole Blood	Pre-vaccination	gene54986 (ULK4)	5.23372	1.31934	0.19934	0.999799	1.28343
RNAseq	Whole Blood	Pre-vaccination	gene201176 (ARHGAP27)	-3.20964	-1.32678	0.199441	0.999799	-1.28315
RNAseq	Whole Blood	Pre-vaccination	gene54820 (NDE1)	-3.81005	-1.32254	0.1996	0.999799	-1.28269
RNAseq	Whole Blood	Pre-vaccination	gene56890 (MDM1)	3.83825	1.31791	0.200199	0.999799	1.28098
RNAseq	Whole Blood	Pre-vaccination	gene6722 (SRF)	-4.61727	-1.31835	0.200328	0.999799	-1.28062
RNAseq	Whole Blood	Pre-vaccination	gene396 (ARHGDIA)	3.41586	1.31896	0.200347	0.999799	1.28056
RNAseq	Whole Blood	Pre-vaccination	gene90007 (MIDN)	-3.22308	-1.3162	0.200416	0.999799	-1.28037
RNAseq	Whole Blood	Pre-vaccination	gene1979 (EIF4EBP2)	3.92342	1.31717	0.200553	0.999799	1.27998
RNAseq	Whole Blood	Pre-vaccination	gene10480 (EIF3M)	3.3961	1.31855	0.200666	0.999799	1.27966
RNAseq	Whole Blood	Pre-vaccination	gene55686 (MREG)	-4.12597	-1.317	0.200672	0.999799	-1.27964
RNAseq	Whole Blood	Pre-vaccination	gene10866 (HCP5)	-4.03873	-1.32178	0.200729	0.999799	-1.27948
RNAseq	Whole Blood	Pre-vaccination	gene57326 (PBXIP1)	-4.68434	-1.31698	0.200793	0.999799	-1.2793
RNAseq	Whole Blood	Pre-vaccination	gene23287 (AGTPBP1)	3.12112	1.31823	0.200948	0.999799	1.27886
RNAseq	Whole Blood	Pre-vaccination	gene2213 (FCGR2B)	-5.05857	-1.31208	0.200989	0.999799	-1.27874
RNAseq	Whole Blood	Pre-vaccination	gene286205 (SCAI)	2.22436	1.31396	0.201022	0.999799	1.27865
RNAseq	Whole Blood	Pre-vaccination	gene26227 (PHGDH)	-4.65561	-1.31445	0.201154	0.999799	-1.27827
RNAseq	Whole Blood	Pre-vaccination	gene22818 (COPZ1)	3.59881	1.31527	0.201182	0.999799	1.27819
RNAseq	Whole Blood	Pre-vaccination	gene26278 (SACS)	-2.10398	-1.32219	0.201288	0.999799	-1.27789
RNAseq	Whole Blood	Pre-vaccination	gene149951 (COMMD7)	3.02934	1.31154	0.201478	0.999799	1.27735
RNAseq	Whole Blood	Pre-vaccination	gene2857 (GPR34)	-4.94439	-1.31167	0.20223	0.999799	-1.27522
RNAseq	Whole Blood	Pre-vaccination	gene7566 (ZNF18)	5.03311	1.31175	0.202244	0.999799	1.27518
RNAseq	Whole Blood	Pre-vaccination	gene5324 (PLAG1)	3.63257	1.30915	0.202252	0.999799	1.27516
RNAseq	Whole Blood	Pre-vaccination	gene64105 (CENPK)	4.91267	1.31767	0.202291	0.999799	1.27505
RNAseq	Whole Blood	Pre-vaccination	gene2923 (PDIA3)	3.53083	1.3111	0.202468	0.999799	1.27455
RNAseq	Whole Blood	Pre-vaccination	gene3837 (KPNB1)	-3.87382	-1.31097	0.202637	0.999799	-1.27407
RNAseq	Whole Blood	Pre-vaccination	gene952 (CD38)	-4.77374	-1.3133	0.20297	0.999799	-1.27314
RNAseq	Whole Blood	Pre-vaccination	gene9700 (ESPL1)	-4.91048	-1.31738	0.203009	0.999799	-1.27303
RNAseq	Whole Blood	Pre-vaccination	gene3502 (IGHG3)	-3.86905	-1.31253	0.203328	0.999799	-1.27213
RNAseq	Whole Blood	Pre-vaccination	gene5955 (RCN2)	-2.66033	-1.30966	0.203468	0.999799	-1.27173
RNAseq	Whole Blood	Pre-vaccination	gene56998 (CTNNBIP1)	4.8188	1.30812	0.203487	0.999799	1.27168
RNAseq	Whole Blood	Pre-vaccination	gene3693 (ITGB5)	-3.41999	-1.30624	0.203592	0.999799	-1.27138
RNAseq	Whole Blood	Pre-vaccination	gene79872 (CBLL1)	-2.5993	-1.30487	0.203613	0.999799	-1.27132
RNAseq	Whole Blood	Pre-vaccination	gene7114 (TMSB4X)	-3.37833	-1.28661	0.203621	0.999799	-1.2713
RNAseq	Whole Blood	Pre-vaccination	gene7867 (MAPKAPK3)	4.59669	1.30727	0.203792	0.999799	1.27082
RNAseq	Whole Blood	Pre-vaccination	gene84973 (SNHG7)	-4.46733	-1.30614	0.204186	0.999799	-1.26972
RNAseq	Whole Blood	Pre-vaccination	gene10602 (CDC42EP3)	4.63596	1.30772	0.204257	0.999799	1.26952
RNAseq	Whole Blood	Pre-vaccination	gene847 (CAT)	5.22638	1.30388	0.204363	0.999799	1.26922
RNAseq	Whole Blood	Pre-vaccination	gene8676 (STX11)	-3.39202	-1.30978	0.204529	0.999799	-1.26875
RNAseq	Whole Blood	Pre-vaccination	gene100506714 (NUP50-DT)	-4.97687	-1.30628	0.204539	0.999799	-1.26872
RNAseq	Whole Blood	Pre-vaccination	gene285527 (FRYL)	-2.56694	-1.30462	0.204644	0.999799	-1.26843
RNAseq	Whole Blood	Pre-vaccination	gene4048 (LTA4H)	5.27852	1.30309	0.204956	0.999799	1.26756
RNAseq	Whole Blood	Pre-vaccination	gene348094 (ANKDD1A)	2.95725	1.30404	0.205084	0.999799	1.2672
RNAseq	Whole Blood	Pre-vaccination	gene533 (ATP6V0B)	2.70303	1.30449	0.205087	0.999799	1.26719
RNAseq	Whole Blood	Pre-vaccination	gene57003 (CCDC47)	4.04163	1.30148	0.205296	0.999799	1.26661
RNAseq	Whole Blood	Pre-vaccination	gene1452 (CSNK1A1)	-2.67594	-1.30173	0.205358	0.999799	-1.26643
RNAseq	Whole Blood	Pre-vaccination	gene2145 (EZH1)	3.98903	1.30262	0.205408	0.999799	1.26629
RNAseq	Whole Blood	Pre-vaccination	gene4548 (MTR)	-2.14823	-1.30522	0.205561	0.999799	-1.26587
RNAseq	Whole Blood	Pre-vaccination	gene3028 (HSD17B10)	3.19228	1.30018	0.205596	0.999799	1.26577
RNAseq	Whole Blood	Pre-vaccination	gene6671 (SP4)	-2.44807	-1.31206	0.205645	0.999799	-1.26563
RNAseq	Whole Blood	Pre-vaccination	gene80313 (LRRC27)	4.9974	1.30229	0.205667	0.999799	1.26557
RNAseq	Whole Blood	Pre-vaccination	gene9031 (BAZ1B)	-2.19369	-1.30024	0.20567	0.999799	-1.26556
RNAseq	Whole Blood	Pre-vaccination	gene2015 (ADGRE1)	4.99395	1.29852	0.205782	0.999799	1.26525
RNAseq	Whole Blood	Pre-vaccination	gene56288 (PARD3)	-4.45015	-1.30457	0.205791	0.999799	-1.26522
RNAseq	Whole Blood	Pre-vaccination	gene55536 (CDCA7L)	-3.35997	-1.30261	0.206168	0.999799	-1.26417
RNAseq	Whole Blood	Pre-vaccination	gene57835 (SLC4A5)	3.79521	1.29771	0.206344	0.999799	1.26368
RNAseq	Whole Blood	Pre-vaccination	gene4920 (ROR2)	-4.77697	-1.30125	0.206362	0.999799	-1.26363
RNAseq	Whole Blood	Pre-vaccination	gene5128 (CDK17)	-3.2555	-1.30105	0.20647	0.999799	-1.26333
RNAseq	Whole Blood	Pre-vaccination	gene51752 (ERAP1)	-4.50769	-1.29871	0.206477	0.999799	-1.26331
RNAseq	Whole Blood	Pre-vaccination	gene54033 (RBM11)	5.02677	1.29794	0.206635	0.999799	1.26287
RNAseq	Whole Blood	Pre-vaccination	gene23264 (ZC3H7B)	-2.29368	-1.29714	0.206651	0.999799	-1.26283
RNAseq	Whole Blood	Pre-vaccination	gene6546 (SLC8A1)	3.38649	1.29727	0.20667	0.999799	1.26278
RNAseq	Whole Blood	Pre-vaccination	gene10307 (APBB3)	2.99162	1.29501	0.206792	0.999799	1.26244
RNAseq	Whole Blood	Pre-vaccination	gene8520 (HAT1)	4.30488	1.30471	0.206838	0.999799	1.26231
RNAseq	Whole Blood	Pre-vaccination	gene3067 (HDC)	-4.63719	-1.29586	0.206869	0.999799	-1.26222
RNAseq	Whole Blood	Pre-vaccination	gene8924 (HERC2)	-3.83105	-1.3001	0.207202	0.999799	-1.2613
RNAseq	Whole Blood	Pre-vaccination	gene94025 (MUC16)	4.59717	1.29841	0.207361	0.999799	1.26086
RNAseq	Whole Blood	Pre-vaccination	gene23152 (CIC)	-4.08454	-1.30339	0.20737	0.999799	-1.26083
RNAseq	Whole Blood	Pre-vaccination	gene22982 (DIP2C)	-4.42282	-1.29595	0.207502	0.999799	-1.26046
RNAseq	Whole Blood	Pre-vaccination	gene23230 (VPS13A)	-2.44012	-1.2963	0.207573	0.999799	-1.26027
RNAseq	Whole Blood	Pre-vaccination	gene100130418 (CECR7)	4.56348	1.29437	0.207588	0.999799	1.26023
RNAseq	Whole Blood	Pre-vaccination	gene4282 (MIF)	-3.4882	-1.29319	0.207711	0.999799	-1.25989
RNAseq	Whole Blood	Pre-vaccination	gene28930 (IGKV1-39)	-4.34591	-1.29672	0.207778	0.999799	-1.2597
RNAseq	Whole Blood	Pre-vaccination	gene221002 (RASGEF1A)	4.91688	1.29467	0.207789	0.999799	1.25967
RNAseq	Whole Blood	Pre-vaccination	gene150383 (CDPF1)	-3.47998	-1.29177	0.207951	0.999799	-1.25922
RNAseq	Whole Blood	Pre-vaccination	gene7587 (ZNF37A)	2.60855	1.29384	0.208083	0.999799	1.25885
RNAseq	Whole Blood	Pre-vaccination	gene9962 (SLC23A2)	4.83939	1.29246	0.208121	0.999799	1.25875
RNAseq	Whole Blood	Pre-vaccination	gene1859 (DYRK1A)	-3.17542	-1.29265	0.208332	0.999799	-1.25816
RNAseq	Whole Blood	Pre-vaccination	gene11137 (PWP1)	2.73272	1.2946	0.208418	0.999799	1.25793
RNAseq	Whole Blood	Pre-vaccination	gene100500827 (MIR3614)	-3.16835	-1.30066	0.20843	0.999799	-1.25789
RNAseq	Whole Blood	Pre-vaccination	gene126792 (B3GALT6)	3.38935	1.29468	0.208601	0.999799	1.25742
RNAseq	Whole Blood	Pre-vaccination	gene282973 (JAKMIP3)	5.06894	1.28998	0.208616	0.999799	1.25738
RNAseq	Whole Blood	Pre-vaccination	gene10801 (SEPTIN9)	-2.32961	-1.29172	0.208726	0.999799	-1.25708
RNAseq	Whole Blood	Pre-vaccination	gene28426 (IGHV3-43)	-4.33367	-1.29429	0.20879	0.999799	-1.2569
RNAseq	Whole Blood	Pre-vaccination	gene8291 (DYSF)	-3.37894	-1.30156	0.20881	0.999799	-1.25685
RNAseq	Whole Blood	Pre-vaccination	gene28948 (IGKJ3)	-4.26817	-1.29259	0.208849	0.999799	-1.25674
RNAseq	Whole Blood	Pre-vaccination	gene399844 (LINC01002)	-4.36205	-1.28945	0.209003	0.999799	-1.25631
RNAseq	Whole Blood	Pre-vaccination	gene9470 (EIF4E2)	3.92746	1.2946	0.209065	0.999799	1.25614
RNAseq	Whole Blood	Pre-vaccination	gene4248 (MGAT3)	-5.76692	-1.29168	0.209193	0.999799	-1.25579
RNAseq	Whole Blood	Pre-vaccination	gene56911 (MAP3K7CL)	-5.05651	-1.28879	0.209303	0.999799	-1.25548
RNAseq	Whole Blood	Pre-vaccination	gene7323 (UBE2D3)	-3.09687	-1.29117	0.209367	0.999799	-1.25531
RNAseq	Whole Blood	Pre-vaccination	gene25994 (HIGD1A)	3.732	1.29275	0.209613	0.999799	1.25463
RNAseq	Whole Blood	Pre-vaccination	gene90835 (CCDC189)	4.40104	1.29236	0.209964	0.999799	1.25366
RNAseq	Whole Blood	Pre-vaccination	gene1965 (EIF2S1)	2.78007	1.28691	0.210383	0.999799	1.25251
RNAseq	Whole Blood	Pre-vaccination	gene10929 (SRSF8)	2.94759	1.2871	0.210451	0.999799	1.25233
RNAseq	Whole Blood	Pre-vaccination	gene79145 (CHCHD7)	3.32189	1.28534	0.210642	0.999799	1.2518
RNAseq	Whole Blood	Pre-vaccination	gene259307 (IL4I1)	-3.9997	-1.28731	0.21065	0.999799	-1.25178
RNAseq	Whole Blood	Pre-vaccination	gene10156 (RASA4)	4.41545	1.29179	0.210666	0.999799	1.25174
RNAseq	Whole Blood	Pre-vaccination	gene79158 (GNPTAB)	3.66843	1.28469	0.210764	0.999799	1.25147
RNAseq	Whole Blood	Pre-vaccination	gene23788 (MTCH2)	4.04785	1.2853	0.210824	0.999799	1.2513
RNAseq	Whole Blood	Pre-vaccination	gene8292 (COLQ)	5.22906	1.28602	0.210927	0.999799	1.25102
RNAseq	Whole Blood	Pre-vaccination	gene54097 (FAM3B)	-5.59817	-1.28227	0.211036	0.999799	-1.25072
RNAseq	Whole Blood	Pre-vaccination	gene23035 (PHLPP2)	3.29152	1.28798	0.211074	0.999799	1.25062
RNAseq	Whole Blood	Pre-vaccination	gene81502 (HM13)	4.97066	1.28269	0.211149	0.999799	1.25041
RNAseq	Whole Blood	Pre-vaccination	gene58190 (CTDSP1)	3.89551	1.28315	0.211829	0.999799	1.24855
RNAseq	Whole Blood	Pre-vaccination	gene54555 (DDX49)	4.03352	1.28364	0.21186	0.999799	1.24847
RNAseq	Whole Blood	Pre-vaccination	gene5830 (PEX5)	-4.40454	-1.28413	0.211986	0.999799	-1.24812
RNAseq	Whole Blood	Pre-vaccination	gene1439 (CSF2RB)	-2.79706	-1.28284	0.212054	0.999799	-1.24794
RNAseq	Whole Blood	Pre-vaccination	gene203286 (ANKS6)	-2.83284	-1.28026	0.212083	0.999799	-1.24786
RNAseq	Whole Blood	Pre-vaccination	gene55362 (TMEM63B)	3.93399	1.27989	0.212916	0.999799	1.24559
RNAseq	Whole Blood	Pre-vaccination	gene28635 (TRBJ1-1)	-2.86772	-1.28324	0.213017	0.999799	-1.24531
RNAseq	Whole Blood	Pre-vaccination	gene814 (CAMK4)	-2.77692	-1.27841	0.213019	0.999799	-1.24531
RNAseq	Whole Blood	Pre-vaccination	gene9080 (CLDN9)	-3.78876	-1.27906	0.213037	0.999799	-1.24526
RNAseq	Whole Blood	Pre-vaccination	gene10933 (MORF4L1)	3.0826	1.28031	0.213055	0.999799	1.24521
RNAseq	Whole Blood	Pre-vaccination	gene54861 (SNRK)	-3.50045	-1.27952	0.213082	0.999799	-1.24514
RNAseq	Whole Blood	Pre-vaccination	gene3556 (IL1RAP)	-3.97988	-1.28189	0.213105	0.999799	-1.24507
RNAseq	Whole Blood	Pre-vaccination	gene79671 (NLRX1)	3.20626	1.2879	0.213156	0.999799	1.24493
RNAseq	Whole Blood	Pre-vaccination	gene5743 (PTGS2)	-3.10966	-1.28193	0.213486	0.999799	-1.24404
RNAseq	Whole Blood	Pre-vaccination	gene55890 (GPRC5C)	-5.05863	-1.27845	0.213523	0.999799	-1.24394
RNAseq	Whole Blood	Pre-vaccination	gene81844 (TRIM56)	-4.27165	-1.2785	0.213741	0.999799	-1.24334
RNAseq	Whole Blood	Pre-vaccination	gene7466 (WFS1)	-3.32609	-1.27584	0.213822	0.999799	-1.24312
RNAseq	Whole Blood	Pre-vaccination	gene328 (APEX1)	3.04809	1.2759	0.213916	0.999799	1.24287
RNAseq	Whole Blood	Pre-vaccination	gene140876 (RIPOR3)	-4.59074	-1.27766	0.213967	0.999799	-1.24273
RNAseq	Whole Blood	Pre-vaccination	gene94121 (SYTL4)	-4.56327	-1.27582	0.214159	0.999799	-1.24221
RNAseq	Whole Blood	Pre-vaccination	gene349114 (LINC00265)	3.71673	1.2749	0.214162	0.999799	1.2422
RNAseq	Whole Blood	Pre-vaccination	gene8632 (DNAH17)	4.64513	1.27911	0.214248	0.999799	1.24197
RNAseq	Whole Blood	Pre-vaccination	gene11168 (PSIP1)	-2.37564	-1.27548	0.214326	0.999799	-1.24176
RNAseq	Whole Blood	Pre-vaccination	gene193629 (LINC00189)	-4.75569	-1.27484	0.214336	0.999799	-1.24173
RNAseq	Whole Blood	Pre-vaccination	gene23259 (DDHD2)	1.88951	1.27639	0.214597	0.999799	1.24102
RNAseq	Whole Blood	Pre-vaccination	gene22870 (PPP6R1)	-3.88938	-1.2817	0.214783	0.999799	-1.24052
RNAseq	Whole Blood	Pre-vaccination	gene29927 (SEC61A1)	3.51905	1.2749	0.214846	0.999799	1.24035
RNAseq	Whole Blood	Pre-vaccination	gene100507487 (LINC02615)	-3.50053	-1.27659	0.214946	0.999799	-1.24008
RNAseq	Whole Blood	Pre-vaccination	gene2634 (GBP2)	-5.81443	-1.28076	0.21515	0.999799	-1.23953
RNAseq	Whole Blood	Pre-vaccination	gene10491 (CRTAP)	5.10911	1.27261	0.21518	0.999799	1.23945
RNAseq	Whole Blood	Pre-vaccination	gene4607 (MYBPC3)	-3.1839	-1.27323	0.215322	0.999799	-1.23906
RNAseq	Whole Blood	Pre-vaccination	gene101928489 (LOC101928489)	-4.62979	-1.27575	0.215351	0.999799	-1.23899
RNAseq	Whole Blood	Pre-vaccination	gene55779 (CFAP44)	2.15706	1.25341	0.215357	0.999799	1.23897
RNAseq	Whole Blood	Pre-vaccination	gene9124 (PDLIM1)	-4.15952	-1.27116	0.215438	0.999799	-1.23875
RNAseq	Whole Blood	Pre-vaccination	gene2153 (F5)	4.4355	1.27241	0.215653	0.999799	1.23817
RNAseq	Whole Blood	Pre-vaccination	gene1843 (DUSP1)	-4.18657	-1.27456	0.215659	0.999799	-1.23815
RNAseq	Whole Blood	Pre-vaccination	gene444 (ASPH)	-4.00426	-1.27562	0.215671	0.999799	-1.23812
RNAseq	Whole Blood	Pre-vaccination	gene286122 (C8orf31)	-4.71001	-1.27522	0.21576	0.999799	-1.23788
RNAseq	Whole Blood	Pre-vaccination	gene171425 (CLYBL)	2.37712	1.25197	0.215879	0.999799	1.23756
RNAseq	Whole Blood	Pre-vaccination	gene729732 (LOC729732)	4.84573	1.27068	0.215895	0.999799	1.23752
RNAseq	Whole Blood	Pre-vaccination	gene8445 (DYRK2)	-2.38289	-1.27721	0.215896	0.999799	-1.23751
RNAseq	Whole Blood	Pre-vaccination	gene7074 (TIAM1)	3.58143	1.27628	0.216008	0.999799	1.23721
RNAseq	Whole Blood	Pre-vaccination	gene23235 (SIK2)	-3.64814	-1.26904	0.216081	0.999799	-1.23702
RNAseq	Whole Blood	Pre-vaccination	gene54210 (TREM1)	-3.977	-1.27182	0.216263	0.999799	-1.23653
RNAseq	Whole Blood	Pre-vaccination	gene121274 (ZNF641)	5.40324	1.26623	0.216274	0.999799	1.2365
RNAseq	Whole Blood	Pre-vaccination	gene6279 (S100A8)	2.72689	1.27097	0.216367	0.999799	1.23625
RNAseq	Whole Blood	Pre-vaccination	gene22883 (CLSTN1)	-1.56413	-1.27432	0.216404	0.999799	-1.23615
RNAseq	Whole Blood	Pre-vaccination	gene154881 (KCTD7)	3.12379	1.27129	0.216493	0.999799	1.23591
RNAseq	Whole Blood	Pre-vaccination	gene433 (ASGR2)	5.17474	1.26666	0.216638	0.999799	1.23552
RNAseq	Whole Blood	Pre-vaccination	gene129790 (NA)	4.67422	1.26718	0.217023	0.999799	1.23448
RNAseq	Whole Blood	Pre-vaccination	gene4023 (LPL)	5.09174	1.26552	0.217047	0.999799	1.23442
RNAseq	Whole Blood	Pre-vaccination	gene84106 (PRAM1)	4.17054	1.27187	0.217086	0.999799	1.23431
RNAseq	Whole Blood	Pre-vaccination	gene100289341 (MAN1B1-DT)	4.39654	1.27191	0.217188	0.999799	1.23404
RNAseq	Whole Blood	Pre-vaccination	gene2026 (ENO2)	3.38029	1.26571	0.217229	0.999799	1.23393
RNAseq	Whole Blood	Pre-vaccination	gene64231 (MS4A6A)	4.94134	1.26654	0.217269	0.999799	1.23382
RNAseq	Whole Blood	Pre-vaccination	gene8334 (H2AC6)	-2.90272	-1.26991	0.217317	0.999799	-1.23369
RNAseq	Whole Blood	Pre-vaccination	gene57458 (TMCC3)	-3.45392	-1.26931	0.217386	0.999799	-1.23351
RNAseq	Whole Blood	Pre-vaccination	gene85451 (UNK)	-2.53601	-1.26967	0.217438	0.999799	-1.23337
RNAseq	Whole Blood	Pre-vaccination	gene11116 (FGFR1OP)	-4.25068	-1.26692	0.21746	0.999799	-1.23331
RNAseq	Whole Blood	Pre-vaccination	gene27436 (EML4)	3.5177	1.26802	0.217543	0.999799	1.23309
RNAseq	Whole Blood	Pre-vaccination	gene4050 (LTB)	3.39159	1.26819	0.217578	0.999799	1.23299
RNAseq	Whole Blood	Pre-vaccination	gene93100 (NAPRT)	4.6972	1.26487	0.217622	0.999799	1.23287
RNAseq	Whole Blood	Pre-vaccination	gene27430 (MAT2B)	-2.72808	-1.26828	0.217648	0.999799	-1.23281
RNAseq	Whole Blood	Pre-vaccination	gene57335 (ZNF286A)	-3.32809	-1.27088	0.217676	0.999799	-1.23273
RNAseq	Whole Blood	Pre-vaccination	gene8675 (STX16)	3.01477	1.26545	0.21787	0.999799	1.23221
RNAseq	Whole Blood	Pre-vaccination	gene4082 (MARCKS)	3.91322	1.26488	0.218074	0.999799	1.23167
RNAseq	Whole Blood	Pre-vaccination	gene4130 (MAP1A)	-4.67411	-1.26631	0.218098	0.999799	-1.2316
RNAseq	Whole Blood	Pre-vaccination	gene2651 (GCNT2)	5.02792	1.26264	0.218158	0.999799	1.23144
RNAseq	Whole Blood	Pre-vaccination	gene10130 (PDIA6)	3.43008	1.26544	0.218292	0.999799	1.23108
RNAseq	Whole Blood	Pre-vaccination	gene5704 (PSMC4)	2.898	1.26648	0.218387	0.999799	1.23083
RNAseq	Whole Blood	Pre-vaccination	gene1066 (CES1)	5.13893	1.26488	0.218447	0.999799	1.23067
RNAseq	Whole Blood	Pre-vaccination	gene10425 (ARIH2)	2.98599	1.26349	0.218451	0.999799	1.23066
RNAseq	Whole Blood	Pre-vaccination	gene1240 (CMKLR1)	3.8509	1.26136	0.218617	0.999799	1.23021
RNAseq	Whole Blood	Pre-vaccination	gene2091 (FBL)	2.61168	1.26319	0.218674	0.999799	1.23006
RNAseq	Whole Blood	Pre-vaccination	gene8313 (AXIN2)	-2.89168	-1.2646	0.218675	0.999799	-1.23006
RNAseq	Whole Blood	Pre-vaccination	gene6399 (TRAPPC2)	-2.53589	-1.26148	0.218801	0.999799	-1.22972
RNAseq	Whole Blood	Pre-vaccination	gene166929 (SGMS2)	4.53102	1.26234	0.218973	0.999799	1.22926
RNAseq	Whole Blood	Pre-vaccination	gene5634 (PRPS2)	-2.02363	-1.27008	0.219283	0.999799	-1.22844
RNAseq	Whole Blood	Pre-vaccination	gene339366 (ADAMTSL5)	-3.95518	-1.26279	0.219389	0.999799	-1.22815
RNAseq	Whole Blood	Pre-vaccination	gene339483 (MTMR9LP)	4.41121	1.2574	0.219464	0.999799	1.22795
RNAseq	Whole Blood	Pre-vaccination	gene169355 (IDO2)	-5.0039	-1.26083	0.219672	0.999799	-1.2274
RNAseq	Whole Blood	Pre-vaccination	gene51327 (AHSP)	3.60272	1.26712	0.219849	0.999799	1.22693
RNAseq	Whole Blood	Pre-vaccination	gene79652 (TMEM204)	-3.51799	-1.25862	0.219864	0.999799	-1.22689
RNAseq	Whole Blood	Pre-vaccination	gene5008 (OSM)	-4.03708	-1.26331	0.219917	0.999799	-1.22675
RNAseq	Whole Blood	Pre-vaccination	gene55075 (UACA)	-4.15567	-1.25923	0.220051	0.999799	-1.22639
RNAseq	Whole Blood	Pre-vaccination	gene746 (TMEM258)	2.96676	1.26342	0.220248	0.999799	1.22587
RNAseq	Whole Blood	Pre-vaccination	gene4208 (MEF2C)	3.61908	1.26166	0.220275	0.999799	1.2258
RNAseq	Whole Blood	Pre-vaccination	gene23080 (AVL9)	-2.45093	-1.26494	0.220593	0.999799	-1.22495
RNAseq	Whole Blood	Pre-vaccination	gene3276 (PRMT1)	-3.02875	-1.25595	0.220606	0.999799	-1.22492
RNAseq	Whole Blood	Pre-vaccination	gene5355 (PLP2)	4.80239	1.25722	0.220688	0.999799	1.2247
RNAseq	Whole Blood	Pre-vaccination	gene23547 (LILRA4)	4.98105	1.25832	0.220782	0.999799	1.22445
RNAseq	Whole Blood	Pre-vaccination	gene162461 (TMEM92)	-4.79034	-1.26273	0.220783	0.999799	-1.22445
RNAseq	Whole Blood	Pre-vaccination	gene2946 (GSTM2)	-5.00158	-1.25486	0.221041	0.999799	-1.22376
RNAseq	Whole Blood	Pre-vaccination	gene2357 (FPR1)	-2.34532	-1.25693	0.221172	0.999799	-1.22342
RNAseq	Whole Blood	Pre-vaccination	gene23216 (TBC1D1)	-3.08029	-1.25718	0.221187	0.999799	-1.22338
RNAseq	Whole Blood	Pre-vaccination	gene81628 (TSC22D4)	-3.45949	-1.25748	0.221219	0.999799	-1.22329
RNAseq	Whole Blood	Pre-vaccination	gene57699 (CPNE5)	-4.94174	-1.25364	0.221549	0.999799	-1.22242
RNAseq	Whole Blood	Pre-vaccination	gene399818 (EEF1AKMT2)	3.89629	1.25382	0.221593	0.999799	1.2223
RNAseq	Whole Blood	Pre-vaccination	gene100506548 (NA)	3.01336	1.25595	0.221718	0.999799	1.22197
RNAseq	Whole Blood	Pre-vaccination	gene497190 (CLEC18B)	4.63921	1.257	0.221779	0.999799	1.22181
RNAseq	Whole Blood	Pre-vaccination	gene2664 (GDI1)	3.37991	1.25504	0.221816	0.999799	1.22171
RNAseq	Whole Blood	Pre-vaccination	gene5860 (QDPR)	-4.63517	-1.25516	0.221843	0.999799	-1.22164
RNAseq	Whole Blood	Pre-vaccination	gene9673 (SLC25A44)	-3.39825	-1.25403	0.222386	0.999799	-1.22021
RNAseq	Whole Blood	Pre-vaccination	gene28642 (TRAV39)	-3.07035	-1.25576	0.22247	0.999799	-1.21999
RNAseq	Whole Blood	Pre-vaccination	gene6001 (RGS10)	3.09103	1.25306	0.222482	0.999799	1.21996
RNAseq	Whole Blood	Pre-vaccination	gene100506915 (CHRM3-AS2)	4.12612	1.25977	0.222615	0.999799	1.2196
RNAseq	Whole Blood	Pre-vaccination	gene26156 (RSL1D1)	3.16271	1.25141	0.222726	0.999799	1.21931
RNAseq	Whole Blood	Pre-vaccination	gene728498 (GOLGA8H)	4.85024	1.25188	0.222743	0.999799	1.21927
RNAseq	Whole Blood	Pre-vaccination	gene11279 (KLF8)	4.56806	1.25092	0.222758	0.999799	1.21923
RNAseq	Whole Blood	Pre-vaccination	gene10383 (TUBB4B)	4.08576	1.25246	0.222767	0.999799	1.2192
RNAseq	Whole Blood	Pre-vaccination	gene140597 (TCEAL2)	-4.51414	-1.25813	0.222883	0.999799	-1.2189
RNAseq	Whole Blood	Pre-vaccination	gene374403 (TBC1D10C)	-3.65765	-1.2522	0.223037	0.999799	-1.21849
RNAseq	Whole Blood	Pre-vaccination	gene6638 (SNRPN)	-2.17899	-1.25089	0.223269	0.999799	-1.21788
RNAseq	Whole Blood	Pre-vaccination	gene90799 (CEP95)	3.0114	1.25413	0.223277	0.999799	1.21786
RNAseq	Whole Blood	Pre-vaccination	gene1265 (CNN2)	-3.89967	-1.24916	0.223309	0.999799	-1.21778
RNAseq	Whole Blood	Pre-vaccination	gene54467 (ANKIB1)	-2.26714	-1.25214	0.223315	0.999799	-1.21776
RNAseq	Whole Blood	Pre-vaccination	gene65110 (UPF3A)	-2.92953	-1.25067	0.223346	0.999799	-1.21768
RNAseq	Whole Blood	Pre-vaccination	gene10512 (SEMA3C)	-4.50629	-1.25001	0.223559	0.999799	-1.21712
RNAseq	Whole Blood	Pre-vaccination	gene219293 (ATAD3C)	-4.97812	-1.25287	0.223587	0.999799	-1.21705
RNAseq	Whole Blood	Pre-vaccination	gene57639 (CCDC146)	-5.33602	-1.24848	0.22371	0.999799	-1.21672
RNAseq	Whole Blood	Pre-vaccination	gene10587 (TXNRD2)	3.94609	1.24572	0.223854	0.999799	1.21634
RNAseq	Whole Blood	Pre-vaccination	gene8926 (SNURF)	-2.18018	-1.24919	0.223868	0.999799	-1.21631
RNAseq	Whole Blood	Pre-vaccination	gene79647 (AKIRIN1)	-3.74982	-1.24794	0.223952	0.999799	-1.21609
RNAseq	Whole Blood	Pre-vaccination	gene120892 (LRRK2)	-2.35112	-1.24982	0.223995	0.999799	-1.21597
RNAseq	Whole Blood	Pre-vaccination	gene481 (ATP1B1)	-4.57516	-1.24695	0.224035	0.999799	-1.21587
RNAseq	Whole Blood	Pre-vaccination	gene7111 (TMOD1)	4.01099	1.24899	0.224042	0.999799	1.21585
RNAseq	Whole Blood	Pre-vaccination	gene84938 (ATG4C)	3.58797	1.24831	0.224099	0.999799	1.2157
RNAseq	Whole Blood	Pre-vaccination	gene7157 (TP53)	3.00146	1.24882	0.224137	0.999799	1.2156
RNAseq	Whole Blood	Pre-vaccination	gene79048 (SECISBP2)	-3.59919	-1.2488	0.224263	0.999799	-1.21527
RNAseq	Whole Blood	Pre-vaccination	gene84132 (USP42)	-3.30827	-1.24803	0.224271	0.999799	-1.21525
RNAseq	Whole Blood	Pre-vaccination	gene57096 (RPGRIP1)	4.15671	1.24728	0.224328	0.999799	1.2151
RNAseq	Whole Blood	Pre-vaccination	gene309 (ANXA6)	2.96803	1.25058	0.22433	0.999799	1.2151
RNAseq	Whole Blood	Pre-vaccination	gene317781 (DDX51)	2.87352	1.24488	0.224434	0.999799	1.21482
RNAseq	Whole Blood	Pre-vaccination	gene112770 (GLMP)	5.10781	1.24428	0.224454	0.999799	1.21477
RNAseq	Whole Blood	Pre-vaccination	gene2876 (GPX1)	2.59554	1.24825	0.224454	0.999799	1.21477
RNAseq	Whole Blood	Pre-vaccination	gene23338 (JADE2)	-1.93223	-1.2451	0.224472	0.999799	-1.21472
RNAseq	Whole Blood	Pre-vaccination	gene6526 (SLC5A3)	-3.95935	-1.24834	0.224557	0.999799	-1.2145
RNAseq	Whole Blood	Pre-vaccination	gene83706 (FERMT3)	-4.24575	-1.24566	0.224876	0.999799	-1.21366
RNAseq	Whole Blood	Pre-vaccination	gene7408 (VASP)	-2.49895	-1.24664	0.224971	0.999799	-1.21341
RNAseq	Whole Blood	Pre-vaccination	gene8648 (NCOA1)	-3.58464	-1.24944	0.225071	0.999799	-1.21315
RNAseq	Whole Blood	Pre-vaccination	gene1604 (CD55)	4.48835	1.24545	0.225081	0.999799	1.21313
RNAseq	Whole Blood	Pre-vaccination	gene2628 (GATM)	4.7843	1.24725	0.225193	0.999799	1.21283
RNAseq	Whole Blood	Pre-vaccination	gene10411 (RAPGEF3)	-5.23396	-1.24675	0.225247	0.999799	-1.21269
RNAseq	Whole Blood	Pre-vaccination	gene84164 (ASCC2)	3.20149	1.24992	0.225264	0.999799	1.21265
RNAseq	Whole Blood	Pre-vaccination	gene498 (ATP5F1A)	3.09823	1.24501	0.225331	0.999799	1.21247
RNAseq	Whole Blood	Pre-vaccination	gene79365 (BHLHE41)	-4.34243	-1.2465	0.225436	0.999799	-1.2122
RNAseq	Whole Blood	Pre-vaccination	gene10608 (MXD4)	3.77132	1.24553	0.225498	0.999799	1.21204
RNAseq	Whole Blood	Pre-vaccination	gene64784 (CRTC3)	-2.45362	-1.24403	0.225649	0.999799	-1.21164
RNAseq	Whole Blood	Pre-vaccination	gene1911 (PHC1)	-3.44564	-1.24309	0.225854	0.999799	-1.21111
RNAseq	Whole Blood	Pre-vaccination	gene2000 (ELF4)	-4.36996	-1.24083	0.22634	0.999799	-1.20984
RNAseq	Whole Blood	Pre-vaccination	gene85413 (SLC22A16)	4.53706	1.24145	0.226343	0.999799	1.20983
RNAseq	Whole Blood	Pre-vaccination	gene64779 (MTHFSD)	-4.02322	-1.24318	0.226463	0.999799	-1.20952
RNAseq	Whole Blood	Pre-vaccination	gene10308 (ZNF267)	-3.23	-1.24186	0.226606	0.999799	-1.20915
RNAseq	Whole Blood	Pre-vaccination	gene148252 (DIRAS1)	4.14944	1.24163	0.226842	0.999799	1.20853
RNAseq	Whole Blood	Pre-vaccination	gene10318 (TNIP1)	3.45829	1.24157	0.227026	0.999799	1.20806
RNAseq	Whole Blood	Pre-vaccination	gene10296 (MAEA)	-3.27681	-1.24193	0.227127	0.999799	-1.20779
RNAseq	Whole Blood	Pre-vaccination	gene6532 (SLC6A4)	-4.13274	-1.2382	0.227242	0.999799	-1.20749
RNAseq	Whole Blood	Pre-vaccination	gene142891 (SAMD8)	-2.53283	-1.2428	0.227245	0.999799	-1.20749
RNAseq	Whole Blood	Pre-vaccination	gene5566 (PRKACA)	3.29056	1.24179	0.22728	0.999799	1.2074
RNAseq	Whole Blood	Pre-vaccination	gene57228 (SMAGP)	-3.15786	-1.23707	0.227532	0.999799	-1.20674
RNAseq	Whole Blood	Pre-vaccination	gene4976 (OPA1)	2.59747	1.23932	0.227632	0.999799	1.20648
RNAseq	Whole Blood	Pre-vaccination	gene84969 (TOX2)	-4.57346	-1.23875	0.227667	0.999799	-1.20639
RNAseq	Whole Blood	Pre-vaccination	gene28468 (IGHV1-18)	-4.18285	-1.23966	0.227954	0.999799	-1.20565
RNAseq	Whole Blood	Pre-vaccination	gene23328 (SASH1)	4.99378	1.23623	0.228135	0.999799	1.20518
RNAseq	Whole Blood	Pre-vaccination	gene63933 (MCUR1)	-3.73359	-1.23468	0.228303	0.999799	-1.20474
RNAseq	Whole Blood	Pre-vaccination	gene4361 (MRE11)	3.58799	1.2362	0.228678	0.999799	1.20377
RNAseq	Whole Blood	Pre-vaccination	gene9926 (LPGAT1)	2.94782	1.23498	0.228821	0.999799	1.2034
RNAseq	Whole Blood	Pre-vaccination	gene5970 (RELA)	-2.67244	-1.23951	0.228888	0.999799	-1.20323
RNAseq	Whole Blood	Pre-vaccination	gene26190 (FBXW2)	3.18038	1.23557	0.229148	0.999799	1.20256
RNAseq	Whole Blood	Pre-vaccination	gene1997 (ELF1)	-2.86276	-1.23616	0.229166	0.999799	-1.20251
RNAseq	Whole Blood	Pre-vaccination	gene643332 (ECRP)	4.7765	1.23231	0.229274	0.999799	1.20223
RNAseq	Whole Blood	Pre-vaccination	gene101927854 (LOC101927854)	3.98818	1.23573	0.229334	0.999799	1.20208
RNAseq	Whole Blood	Pre-vaccination	gene57473 (ZNF512B)	-2.84202	-1.23149	0.229334	0.999799	-1.20208
RNAseq	Whole Blood	Pre-vaccination	gene10178 (TENM1)	4.35658	1.23045	0.229381	0.999799	1.20196
RNAseq	Whole Blood	Pre-vaccination	gene9149 (DYRK1B)	3.94111	1.23478	0.229627	0.999799	1.20132
RNAseq	Whole Blood	Pre-vaccination	gene400720 (ZNF772)	3.75668	1.23495	0.229742	0.999799	1.20102
RNAseq	Whole Blood	Pre-vaccination	gene1486 (CTBS)	-2.56426	-1.23346	0.230305	0.999799	-1.19957
RNAseq	Whole Blood	Pre-vaccination	gene5732 (PTGER2)	3.52827	1.22871	0.230545	0.999799	1.19896
RNAseq	Whole Blood	Pre-vaccination	gene220869 (CBWD5)	-5.08136	-1.22924	0.230575	0.999799	-1.19888
RNAseq	Whole Blood	Pre-vaccination	gene79670 (TUT7)	-2.28968	-1.22988	0.230614	0.999799	-1.19878
RNAseq	Whole Blood	Pre-vaccination	gene10565 (ARFGEF1)	-2.60475	-1.2304	0.230628	0.999799	-1.19874
RNAseq	Whole Blood	Pre-vaccination	gene25853 (DCAF12)	3.39542	1.23139	0.231076	0.999799	1.19759
RNAseq	Whole Blood	Pre-vaccination	gene338773 (TMEM119)	-4.09564	-1.22972	0.231083	0.999799	-1.19757
RNAseq	Whole Blood	Pre-vaccination	gene10299 (MARCHF6)	2.48181	1.22896	0.231117	0.999799	1.19749
RNAseq	Whole Blood	Pre-vaccination	gene100129396 (FAM106C)	-5.49415	-1.22967	0.231148	0.999799	-1.19741
RNAseq	Whole Blood	Pre-vaccination	gene10529 (NEBL)	-3.71842	-1.23137	0.231157	0.999799	-1.19738
RNAseq	Whole Blood	Pre-vaccination	gene196264 (MPZL3)	3.29468	1.22942	0.231177	0.999799	1.19733
RNAseq	Whole Blood	Pre-vaccination	gene7367 (UGT2B17)	-3.82555	-1.23451	0.231848	0.999799	-1.19561
RNAseq	Whole Blood	Pre-vaccination	gene102724428 (SIK1B)	-4.8341	-1.22722	0.231886	0.999799	-1.19552
RNAseq	Whole Blood	Pre-vaccination	gene216 (ALDH1A1)	4.81909	1.22697	0.231889	0.999799	1.19551
RNAseq	Whole Blood	Pre-vaccination	gene51231 (VRK3)	-3.57848	-1.22839	0.231988	0.999799	-1.19525
RNAseq	Whole Blood	Pre-vaccination	gene79627 (OGFRL1)	3.33161	1.23209	0.231989	0.999799	1.19525
RNAseq	Whole Blood	Pre-vaccination	gene2944 (GSTM1)	-4.52371	-1.23031	0.232088	0.999799	-1.195
RNAseq	Whole Blood	Pre-vaccination	gene509 (ATP5F1C)	3.55987	1.22574	0.232275	0.999799	1.19452
RNAseq	Whole Blood	Pre-vaccination	gene1537 (CYC1)	3.89174	1.22536	0.232287	0.999799	1.19449
RNAseq	Whole Blood	Pre-vaccination	gene4569 (TRNM)	4.96199	1.22384	0.232593	0.999799	1.19371
RNAseq	Whole Blood	Pre-vaccination	gene2778 (GNAS)	2.87146	1.22464	0.232593	0.999799	1.19371
RNAseq	Whole Blood	Pre-vaccination	gene7351 (UCP2)	4.20191	1.22235	0.233104	0.999799	1.1924
RNAseq	Whole Blood	Pre-vaccination	gene27067 (STAU2)	3.54506	1.22298	0.233118	0.999799	1.19237
RNAseq	Whole Blood	Pre-vaccination	gene3454 (IFNAR1)	-2.92321	-1.22287	0.233122	0.999799	-1.19236
RNAseq	Whole Blood	Pre-vaccination	gene51733 (UPB1)	5.18301	1.22519	0.2332	0.999799	1.19216
RNAseq	Whole Blood	Pre-vaccination	gene91252 (SLC39A13)	-2.72544	-1.2244	0.233365	0.999799	-1.19173
RNAseq	Whole Blood	Pre-vaccination	gene192670 (AGO4)	2.76442	1.22229	0.233637	0.999799	1.19104
RNAseq	Whole Blood	Pre-vaccination	gene84641 (MFSD14B)	3.85555	1.22191	0.233855	0.999799	1.19049
RNAseq	Whole Blood	Pre-vaccination	gene22861 (NLRP1)	3.54005	1.22272	0.233896	0.999799	1.19038
RNAseq	Whole Blood	Pre-vaccination	gene25893 (TRIM58)	3.36004	1.22267	0.233959	0.999799	1.19022
RNAseq	Whole Blood	Pre-vaccination	gene7292 (TNFSF4)	-4.80547	-1.22216	0.233964	0.999799	-1.19021
RNAseq	Whole Blood	Pre-vaccination	gene987 (LRBA)	-2.62347	-1.22098	0.234044	0.999799	-1.19001
RNAseq	Whole Blood	Pre-vaccination	gene23329 (TBC1D30)	4.26726	1.22024	0.234108	0.999799	1.18984
RNAseq	Whole Blood	Pre-vaccination	gene23150 (FRMD4B)	4.55158	1.22287	0.234151	0.999799	1.18973
RNAseq	Whole Blood	Pre-vaccination	gene8204 (NRIP1)	-2.57829	-1.22375	0.234253	0.999799	-1.18948
RNAseq	Whole Blood	Pre-vaccination	gene100499466 (LINC00674)	2.58681	1.22104	0.234384	0.999799	1.18914
RNAseq	Whole Blood	Pre-vaccination	gene9475 (ROCK2)	-2.95941	-1.22249	0.234633	0.999799	-1.18851
RNAseq	Whole Blood	Pre-vaccination	gene132001 (TAMM41)	3.76942	1.21934	0.234884	0.999799	1.18787
RNAseq	Whole Blood	Pre-vaccination	gene79143 (MBOAT7)	-2.16592	-1.21713	0.235525	0.999799	-1.18625
RNAseq	Whole Blood	Pre-vaccination	gene6890 (TAP1)	-4.86445	-1.21997	0.235683	0.999799	-1.18585
RNAseq	Whole Blood	Pre-vaccination	gene3614 (IMPDH1)	2.32303	1.21666	0.236168	0.999799	1.18462
RNAseq	Whole Blood	Pre-vaccination	gene388419 (BTBD17)	-4.42238	-1.21426	0.23621	0.999799	-1.18451
RNAseq	Whole Blood	Pre-vaccination	gene55795 (PCID2)	2.06843	1.21029	0.236222	0.999799	1.18448
RNAseq	Whole Blood	Pre-vaccination	gene10098 (TSPAN5)	3.54178	1.2178	0.23627	0.999799	1.18436
RNAseq	Whole Blood	Pre-vaccination	gene55845 (BRK1)	3.59745	1.21497	0.236275	0.999799	1.18435
RNAseq	Whole Blood	Pre-vaccination	gene4174 (MCM5)	-3.09259	-1.21514	0.236325	0.999799	-1.18422
RNAseq	Whole Blood	Pre-vaccination	gene27341 (RRP7A)	5.37357	1.21367	0.236358	0.999799	1.18414
RNAseq	Whole Blood	Pre-vaccination	gene3066 (HDAC2)	3.08007	1.21521	0.236477	0.999799	1.18384
RNAseq	Whole Blood	Pre-vaccination	gene284739 (C20orf204)	-4.89394	-1.21069	0.236521	0.999799	-1.18373
RNAseq	Whole Blood	Pre-vaccination	gene54542 (RC3H2)	-3.42907	-1.21392	0.236549	0.999799	-1.18366
RNAseq	Whole Blood	Pre-vaccination	gene7702 (ZNF143)	3.93695	1.2134	0.236617	0.999799	1.18348
RNAseq	Whole Blood	Pre-vaccination	gene201164 (PLD6)	3.68132	1.21419	0.236714	0.999799	1.18324
RNAseq	Whole Blood	Pre-vaccination	gene1808 (DPYSL2)	4.18286	1.21465	0.236835	0.999799	1.18294
RNAseq	Whole Blood	Pre-vaccination	gene152485 (ZNF827)	-2.64439	-1.21308	0.236835	0.999799	-1.18293
RNAseq	Whole Blood	Pre-vaccination	gene1293 (COL6A3)	-4.43632	-1.21341	0.236923	0.999799	-1.18271
RNAseq	Whole Blood	Pre-vaccination	gene51167 (CYB5R4)	-2.10093	-1.21641	0.236969	0.999799	-1.1826
RNAseq	Whole Blood	Pre-vaccination	gene162394 (SLFN5)	-3.11563	-1.21346	0.236989	0.999799	-1.18255
RNAseq	Whole Blood	Pre-vaccination	gene25895 (EEF1AKMT3)	-4.40031	-1.21308	0.237091	0.999799	-1.18229
RNAseq	Whole Blood	Pre-vaccination	gene64282 (TENT4B)	-3.01623	-1.21308	0.237206	0.999799	-1.182
RNAseq	Whole Blood	Pre-vaccination	gene8665 (EIF3F)	2.71966	1.21155	0.237283	0.999799	1.1818
RNAseq	Whole Blood	Pre-vaccination	gene63934 (ZNF667)	-3.73859	-1.21015	0.237394	0.999799	-1.18153
RNAseq	Whole Blood	Pre-vaccination	gene58480 (RHOU)	3.8271	1.21029	0.237433	0.999799	1.18143
RNAseq	Whole Blood	Pre-vaccination	gene100847028 (MIR5587)	3.84721	1.19415	0.237545	0.999799	1.18114
RNAseq	Whole Blood	Pre-vaccination	gene10180 (RBM6)	3.99044	1.21282	0.237648	0.999799	1.18089
RNAseq	Whole Blood	Pre-vaccination	gene89781 (HPS4)	2.03591	1.20724	0.237846	0.999799	1.18039
RNAseq	Whole Blood	Pre-vaccination	gene3112 (HLA-DOB)	4.56058	1.21133	0.237896	0.999799	1.18026
RNAseq	Whole Blood	Pre-vaccination	gene91975 (ZNF300)	-5.03544	-1.21136	0.238223	0.999799	-1.17944
RNAseq	Whole Blood	Pre-vaccination	gene79668 (PARP8)	-4.03943	-1.20857	0.238245	0.999799	-1.17938
RNAseq	Whole Blood	Pre-vaccination	gene1445 (CSK)	-3.82141	-1.21583	0.238524	0.999799	-1.17869
RNAseq	Whole Blood	Pre-vaccination	gene6297 (SALL2)	-2.72974	-1.20755	0.2386	0.999799	-1.17849
RNAseq	Whole Blood	Pre-vaccination	gene161 (AP2A2)	3.57992	1.21397	0.238721	0.999799	1.17819
RNAseq	Whole Blood	Pre-vaccination	gene23170 (TTLL12)	4.43583	1.20986	0.238728	0.999799	1.17817
RNAseq	Whole Blood	Pre-vaccination	gene24139 (EML2)	2.88569	1.20702	0.238775	0.999799	1.17805
RNAseq	Whole Blood	Pre-vaccination	gene161742 (SPRED1)	3.97314	1.20667	0.238795	0.999799	1.178
RNAseq	Whole Blood	Pre-vaccination	gene51249 (TMEM69)	3.66627	1.20681	0.238809	0.999799	1.17797
RNAseq	Whole Blood	Pre-vaccination	gene10811 (NOXA1)	4.0029	1.20489	0.238899	0.999799	1.17774
RNAseq	Whole Blood	Pre-vaccination	gene3101 (HK3)	3.73517	1.20922	0.238919	0.999799	1.17769
RNAseq	Whole Blood	Pre-vaccination	gene5510 (PPP1R7)	3.35034	1.21039	0.238961	0.999799	1.17759
RNAseq	Whole Blood	Pre-vaccination	gene162966 (ZNF600)	3.82073	1.20651	0.239146	0.999799	1.17713
RNAseq	Whole Blood	Pre-vaccination	gene6891 (TAP2)	-5.26833	-1.20566	0.239256	0.999799	-1.17685
RNAseq	Whole Blood	Pre-vaccination	gene3128 (HLA-DRB6)	-4.19793	-1.20713	0.23969	0.999799	-1.17576
RNAseq	Whole Blood	Pre-vaccination	gene100499177 (THAP9-AS1)	4	1.20562	0.239769	0.999799	1.17556
RNAseq	Whole Blood	Pre-vaccination	gene2681 (GGTA1P)	-4.47493	-1.2041	0.239946	0.999799	-1.17512
RNAseq	Whole Blood	Pre-vaccination	gene5269 (SERPINB6)	3.82706	1.20326	0.240145	0.999799	1.17462
RNAseq	Whole Blood	Pre-vaccination	gene54554 (WDR5B)	3.99898	1.21105	0.240152	0.999799	1.17461
RNAseq	Whole Blood	Pre-vaccination	gene100526664 (LY75-CD302)	3.84308	1.2043	0.240203	0.999799	1.17448
RNAseq	Whole Blood	Pre-vaccination	gene100506658 (OCLN)	-4.39426	-1.20802	0.240282	0.999799	-1.17428
RNAseq	Whole Blood	Pre-vaccination	gene163259 (DENND2C)	-4.62201	-1.20689	0.240356	0.999799	-1.1741
RNAseq	Whole Blood	Pre-vaccination	gene28941 (IGKV1-9)	-4.074	-1.2056	0.240384	0.999799	-1.17403
RNAseq	Whole Blood	Pre-vaccination	gene148811 (PM20D1)	-3.63174	-1.22201	0.240447	0.999799	-1.17387
RNAseq	Whole Blood	Pre-vaccination	gene84868 (HAVCR2)	3.90758	1.20918	0.240471	0.999799	1.17381
RNAseq	Whole Blood	Pre-vaccination	gene5754 (PTK7)	-3.98609	-1.20281	0.240585	0.999799	-1.17353
RNAseq	Whole Blood	Pre-vaccination	gene26094 (DCAF4)	4.07462	1.20191	0.240618	0.999799	1.17344
RNAseq	Whole Blood	Pre-vaccination	gene414189 (AGAP6)	3.51763	1.20237	0.240696	0.999799	1.17325
RNAseq	Whole Blood	Pre-vaccination	gene148229 (ATP8B3)	4.21272	1.20115	0.240842	0.999799	1.17288
RNAseq	Whole Blood	Pre-vaccination	gene81539 (SLC38A1)	-1.76359	-1.20477	0.240952	0.999799	-1.17261
RNAseq	Whole Blood	Pre-vaccination	gene284323 (ZNF780A)	-2.88583	-1.20178	0.241256	0.999799	-1.17185
RNAseq	Whole Blood	Pre-vaccination	gene4157 (MC1R)	4.26086	1.20015	0.241282	0.999799	1.17179
RNAseq	Whole Blood	Pre-vaccination	gene64145 (RBSN)	2.85046	1.19856	0.241339	0.999799	1.17165
RNAseq	Whole Blood	Pre-vaccination	gene667 (DST)	4.70433	1.20019	0.241462	0.999799	1.17134
RNAseq	Whole Blood	Pre-vaccination	gene51776 (MAP3K20)	4.60089	1.1992	0.241789	0.999799	1.17053
RNAseq	Whole Blood	Pre-vaccination	gene28820 (IGLV1-51)	-4.05726	-1.2006	0.241821	0.999799	-1.17045
RNAseq	Whole Blood	Pre-vaccination	gene5034 (P4HB)	4.14485	1.19911	0.242098	0.999799	1.16976
RNAseq	Whole Blood	Pre-vaccination	gene2775 (GNAO1)	-5.1746	-1.1982	0.242345	0.999799	-1.16914
RNAseq	Whole Blood	Pre-vaccination	gene9856 (KIAA0319)	-4.4859	-1.20418	0.242394	0.999799	-1.16902
RNAseq	Whole Blood	Pre-vaccination	gene63891 (RNF123)	3.07656	1.19961	0.242447	0.999799	1.16889
RNAseq	Whole Blood	Pre-vaccination	gene55534 (MAML3)	-4.08687	-1.20078	0.24245	0.999799	-1.16889
RNAseq	Whole Blood	Pre-vaccination	gene10201 (NME6)	-4.10367	-1.1982	0.242577	0.999799	-1.16857
RNAseq	Whole Blood	Pre-vaccination	gene4222 (MEOX1)	3.42773	1.19854	0.242606	0.999799	1.1685
RNAseq	Whole Blood	Pre-vaccination	gene100128782 (LINC00476)	-4.83395	-1.19557	0.242636	0.999799	-1.16842
RNAseq	Whole Blood	Pre-vaccination	gene9588 (PRDX6)	3.61663	1.20237	0.242831	0.999799	1.16794
RNAseq	Whole Blood	Pre-vaccination	gene131450 (CD200R1)	-3.52898	-1.19808	0.242991	0.999799	-1.16754
RNAseq	Whole Blood	Pre-vaccination	gene2063 (NR2F6)	-4.52335	-1.20339	0.243072	0.999799	-1.16734
RNAseq	Whole Blood	Pre-vaccination	gene117166 (WFIKKN1)	-4.01969	-1.19762	0.243093	0.999799	-1.16729
RNAseq	Whole Blood	Pre-vaccination	gene84206 (MEX3B)	-4.17873	-1.20119	0.243158	0.999799	-1.16713
RNAseq	Whole Blood	Pre-vaccination	gene3309 (HSPA5)	4.55461	1.19698	0.243446	0.999799	1.16642
RNAseq	Whole Blood	Pre-vaccination	gene2242 (FES)	3.81553	1.19507	0.243758	0.999799	1.16565
RNAseq	Whole Blood	Pre-vaccination	gene326342 (ADGRE4P)	-4.38052	-1.19367	0.243807	0.999799	-1.16552
RNAseq	Whole Blood	Pre-vaccination	gene5016 (OVGP1)	3.35478	1.19066	0.243925	0.999799	1.16523
RNAseq	Whole Blood	Pre-vaccination	gene100616396 (MIR4712)	-4.75017	-1.19443	0.244076	0.999799	-1.16486
RNAseq	Whole Blood	Pre-vaccination	gene28475 (IGHJ6)	-4.68509	-1.19683	0.244293	0.999799	-1.16432
RNAseq	Whole Blood	Pre-vaccination	gene6124 (RPL4)	2.0895	1.19352	0.244304	0.999799	1.1643
RNAseq	Whole Blood	Pre-vaccination	gene101243555 (PTENP1-AS)	-4.23538	-1.2	0.244411	0.999799	-1.16403
RNAseq	Whole Blood	Pre-vaccination	gene3029 (HAGH)	2.91276	1.19489	0.244648	0.999799	1.16345
RNAseq	Whole Blood	Pre-vaccination	gene9789 (SPCS2)	3.14822	1.1909	0.244682	0.999799	1.16336
RNAseq	Whole Blood	Pre-vaccination	gene54976 (C20orf27)	4.75067	1.19052	0.244689	0.999799	1.16335
RNAseq	Whole Blood	Pre-vaccination	gene9053 (MAP7)	4.5097	1.19088	0.244773	0.999799	1.16314
RNAseq	Whole Blood	Pre-vaccination	gene22858 (ICK)	-2.49363	-1.19608	0.244967	0.999799	-1.16266
RNAseq	Whole Blood	Pre-vaccination	gene101060341 (LOC101060341)	3.82261	1.19014	0.244974	0.999799	1.16264
RNAseq	Whole Blood	Pre-vaccination	gene23383 (MAU2)	-3.95538	-1.19097	0.245097	0.999799	-1.16234
RNAseq	Whole Blood	Pre-vaccination	gene6374 (CXCL5)	-4.37553	-1.19349	0.24512	0.999799	-1.16228
RNAseq	Whole Blood	Pre-vaccination	gene101928323 (LOC101928323)	3.99464	1.19561	0.245136	0.999799	1.16224
RNAseq	Whole Blood	Pre-vaccination	gene113829 (SLC35A4)	2.88188	1.19208	0.245139	0.999799	1.16224
RNAseq	Whole Blood	Pre-vaccination	gene63897 (HEATR6)	3.95747	1.19031	0.245314	0.999799	1.16181
RNAseq	Whole Blood	Pre-vaccination	gene116154 (PHACTR3)	-4.00517	-1.18884	0.245763	0.999799	-1.1607
RNAseq	Whole Blood	Pre-vaccination	gene65220 (NADK)	-2.64832	-1.19202	0.245803	0.999799	-1.16061
RNAseq	Whole Blood	Pre-vaccination	gene54039 (PCBP3)	4.75233	1.1886	0.245819	0.999799	1.16057
RNAseq	Whole Blood	Pre-vaccination	gene51001 (MTERF3)	3.46664	1.18642	0.245822	0.999799	1.16056
RNAseq	Whole Blood	Pre-vaccination	gene26958 (COPG2)	3.75119	1.18997	0.245853	0.999799	1.16048
RNAseq	Whole Blood	Pre-vaccination	gene693220 (MIR635)	4.17715	1.18869	0.245904	0.999799	1.16036
RNAseq	Whole Blood	Pre-vaccination	gene7532 (YWHAG)	3.75822	1.1916	0.245939	0.999799	1.16027
RNAseq	Whole Blood	Pre-vaccination	gene56957 (OTUD7B)	2.58385	1.1889	0.246076	0.999799	1.15993
RNAseq	Whole Blood	Pre-vaccination	gene654433 (PAX8-AS1)	-4.50208	-1.18052	0.246228	0.999799	-1.15956
RNAseq	Whole Blood	Pre-vaccination	gene217 (ALDH2)	4.881	1.18676	0.246261	0.999799	1.15948
RNAseq	Whole Blood	Pre-vaccination	gene253832 (ZDHHC20)	-2.76266	-1.18853	0.246649	0.999799	-1.15853
RNAseq	Whole Blood	Pre-vaccination	gene317749 (DHRS4L2)	4.1329	1.1882	0.246669	0.999799	1.15848
RNAseq	Whole Blood	Pre-vaccination	gene100874071 (USP12-AS2)	3.50255	1.18604	0.246753	0.999799	1.15827
RNAseq	Whole Blood	Pre-vaccination	gene64328 (XPO4)	-1.61873	-1.19719	0.246909	0.999799	-1.15789
RNAseq	Whole Blood	Pre-vaccination	gene23243 (ANKRD28)	-3.54099	-1.18994	0.246924	0.999799	-1.15785
RNAseq	Whole Blood	Pre-vaccination	gene10327 (AKR1A1)	3.61512	1.18641	0.24694	0.999799	1.15781
RNAseq	Whole Blood	Pre-vaccination	gene10810 (WASF3)	-3.27116	-1.18674	0.246975	0.999799	-1.15773
RNAseq	Whole Blood	Pre-vaccination	gene256380 (SCML4)	-2.63642	-1.18807	0.247107	0.999799	-1.15741
RNAseq	Whole Blood	Pre-vaccination	gene9416 (DDX23)	-2.1288	-1.18616	0.247282	0.999799	-1.15698
RNAseq	Whole Blood	Pre-vaccination	gene7016 (TESK1)	2.77435	1.18626	0.247289	0.999799	1.15696
RNAseq	Whole Blood	Pre-vaccination	gene55793 (MINDY1)	-2.98843	-1.18776	0.247309	0.999799	-1.15691
RNAseq	Whole Blood	Pre-vaccination	gene9604 (RNF14)	2.69926	1.18698	0.247395	0.999799	1.1567
RNAseq	Whole Blood	Pre-vaccination	gene860 (RUNX2)	-4.13753	-1.18616	0.247395	0.999799	-1.1567
RNAseq	Whole Blood	Pre-vaccination	gene339005 (WHAMMP3)	-3.63795	-1.18903	0.247463	0.999799	-1.15653
RNAseq	Whole Blood	Pre-vaccination	gene1230 (CCR1)	4.33651	1.18343	0.247747	0.999799	1.15584
RNAseq	Whole Blood	Pre-vaccination	gene2548 (GAA)	4.84835	1.18248	0.247917	0.999799	1.15542
RNAseq	Whole Blood	Pre-vaccination	gene23067 (SETD1B)	-3.05451	-1.18994	0.248023	0.999799	-1.15517
RNAseq	Whole Blood	Pre-vaccination	gene28815 (IGLV2-14)	-3.86423	-1.18277	0.248079	0.999799	-1.15503
RNAseq	Whole Blood	Pre-vaccination	gene3108 (HLA-DMA)	4.26613	1.18235	0.248146	0.999799	1.15487
RNAseq	Whole Blood	Pre-vaccination	gene80228 (ORAI2)	-4.6141	-1.18235	0.24841	0.999799	-1.15422
RNAseq	Whole Blood	Pre-vaccination	gene170482 (CLEC4C)	5.07982	1.18022	0.248498	0.999799	1.15401
RNAseq	Whole Blood	Pre-vaccination	gene58526 (MID1IP1)	-3.51486	-1.18438	0.248714	0.999799	-1.15348
RNAseq	Whole Blood	Pre-vaccination	gene10930 (APOBEC2)	3.46182	1.18632	0.248744	0.999799	1.15341
RNAseq	Whole Blood	Pre-vaccination	gene2064 (ERBB2)	4.57527	1.17875	0.248793	0.999799	1.15329
RNAseq	Whole Blood	Pre-vaccination	gene91433 (RCCD1)	-3.43845	-1.18241	0.248811	0.999799	-1.15324
RNAseq	Whole Blood	Pre-vaccination	gene100129482 (ZNF37BP)	3.01863	1.18128	0.248958	0.999799	1.15288
RNAseq	Whole Blood	Pre-vaccination	gene202243 (CCDC125)	3.39662	1.18175	0.249074	0.999799	1.1526
RNAseq	Whole Blood	Pre-vaccination	gene153090 (DAB2IP)	4.16354	1.18228	0.249243	0.999799	1.15219
RNAseq	Whole Blood	Pre-vaccination	gene100302740 (FAS-AS1)	3.81131	1.17684	0.249353	0.999799	1.15192
RNAseq	Whole Blood	Pre-vaccination	gene85455 (DISP2)	-4.86252	-1.18885	0.249465	0.999799	-1.15165
RNAseq	Whole Blood	Pre-vaccination	gene9814 (SFI1)	-3.10904	-1.18026	0.249653	0.999799	-1.15119
RNAseq	Whole Blood	Pre-vaccination	gene102 (ADAM10)	-2.20695	-1.18271	0.249773	0.999799	-1.1509
RNAseq	Whole Blood	Pre-vaccination	gene714 (C1QC)	-4.59934	-1.1814	0.250129	0.999799	-1.15004
RNAseq	Whole Blood	Pre-vaccination	gene55602 (CDKN2AIP)	-2.43155	-1.1773	0.250145	0.999799	-1.15
RNAseq	Whole Blood	Pre-vaccination	gene80326 (WNT10A)	3.51726	1.18033	0.250274	0.999799	1.14969
RNAseq	Whole Blood	Pre-vaccination	gene6173 (RPL36A)	2.53916	1.18064	0.250414	0.999799	1.14934
RNAseq	Whole Blood	Pre-vaccination	gene478 (ATP1A3)	-3.83619	-1.18022	0.250474	0.999799	-1.1492
RNAseq	Whole Blood	Pre-vaccination	gene6171 (RPL41)	2.00191	1.16141	0.250491	0.999799	1.14916
RNAseq	Whole Blood	Pre-vaccination	gene91612 (CHURC1)	4.80713	1.17589	0.250856	0.999799	1.14827
RNAseq	Whole Blood	Pre-vaccination	gene80018 (NAA25)	-2.0753	-1.1779	0.250898	0.999799	-1.14817
RNAseq	Whole Blood	Pre-vaccination	gene409 (ARRB2)	2.23683	1.17758	0.250954	0.999799	1.14803
RNAseq	Whole Blood	Pre-vaccination	gene6792 (CDKL5)	-3.56613	-1.17721	0.25107	0.999799	-1.14775
RNAseq	Whole Blood	Pre-vaccination	gene26097 (CHTOP)	3.36005	1.17697	0.251099	0.999799	1.14768
RNAseq	Whole Blood	Pre-vaccination	gene22884 (WDR37)	-2.8397	-1.18295	0.251191	0.999799	-1.14746
RNAseq	Whole Blood	Pre-vaccination	gene26037 (SIPA1L1)	-3.15188	-1.18031	0.251196	0.999799	-1.14745
RNAseq	Whole Blood	Pre-vaccination	gene6695 (SPOCK1)	5.01061	1.17678	0.251196	0.999799	1.14745
RNAseq	Whole Blood	Pre-vaccination	gene5256 (PHKA2)	4.26073	1.17901	0.251226	0.999799	1.14738
RNAseq	Whole Blood	Pre-vaccination	gene2885 (GRB2)	-2.74098	-1.17682	0.251354	0.999799	-1.14707
RNAseq	Whole Blood	Pre-vaccination	gene28674 (TRAV12-1)	2.90964	1.17864	0.251435	0.999799	1.14687
RNAseq	Whole Blood	Pre-vaccination	gene64342 (HS1BP3)	-4.62974	-1.17616	0.251633	0.999799	-1.14639
RNAseq	Whole Blood	Pre-vaccination	gene387066 (SNHG5)	-5.14907	-1.17047	0.251676	0.999799	-1.14629
RNAseq	Whole Blood	Pre-vaccination	gene57097 (PARP11)	-2.58522	-1.17959	0.251832	0.999799	-1.14591
RNAseq	Whole Blood	Pre-vaccination	gene387119 (CEP85L)	2.31115	1.17947	0.252083	0.999799	1.1453
RNAseq	Whole Blood	Pre-vaccination	gene2023 (ENO1)	3.46193	1.17423	0.252229	0.999799	1.14495
RNAseq	Whole Blood	Pre-vaccination	gene84910 (TMEM87B)	-2.51452	-1.175	0.252347	0.999799	-1.14467
RNAseq	Whole Blood	Pre-vaccination	gene3579 (CXCR2)	-2.50893	-1.17353	0.252375	0.999799	-1.1446
RNAseq	Whole Blood	Pre-vaccination	gene55008 (HERC6)	-3.71982	-1.172	0.252431	0.999799	-1.14446
RNAseq	Whole Blood	Pre-vaccination	gene3904 (LAIR2)	4.56352	1.17306	0.252543	0.999799	1.14419
RNAseq	Whole Blood	Pre-vaccination	gene285848 (PNPLA1)	-3.35349	-1.17251	0.252566	0.999799	-1.14414
RNAseq	Whole Blood	Pre-vaccination	gene79791 (FBXO31)	-2.00311	-1.17091	0.252595	0.999799	-1.14407
RNAseq	Whole Blood	Pre-vaccination	gene9240 (PNMA1)	-3.97443	-1.18016	0.25262	0.999799	-1.14401
RNAseq	Whole Blood	Pre-vaccination	gene728661 (SLC35E2B)	-4.74729	-1.16568	0.252719	0.999799	-1.14377
RNAseq	Whole Blood	Pre-vaccination	gene80124 (VCPIP1)	-2.75529	-1.1724	0.25272	0.999799	-1.14377
RNAseq	Whole Blood	Pre-vaccination	gene1717 (DHCR7)	2.81093	1.17149	0.252967	0.999799	1.14317
RNAseq	Whole Blood	Pre-vaccination	gene57597 (BAHCC1)	5.00948	1.17062	0.253002	0.999799	1.14309
RNAseq	Whole Blood	Pre-vaccination	gene100533496 (TVP23C-CDRT4)	2.91138	1.17162	0.253307	0.999799	1.14235
RNAseq	Whole Blood	Pre-vaccination	gene9488 (PIGB)	-3.57876	-1.17144	0.253408	0.999799	-1.14211
RNAseq	Whole Blood	Pre-vaccination	gene115817 (DHRS1)	4.49791	1.17188	0.253443	0.999799	1.14203
RNAseq	Whole Blood	Pre-vaccination	gene50848 (F11R)	-2.93496	-1.16972	0.253478	0.999799	-1.14194
RNAseq	Whole Blood	Pre-vaccination	gene4298 (MLLT1)	3.52303	1.17299	0.253656	0.999799	1.14151
RNAseq	Whole Blood	Pre-vaccination	gene132864 (CPEB2)	-2.64279	-1.1751	0.253867	0.999799	-1.14101
RNAseq	Whole Blood	Pre-vaccination	gene10057 (ABCC5)	5.19086	1.17247	0.254007	0.999799	1.14067
RNAseq	Whole Blood	Pre-vaccination	gene100527964 (LHX4-AS1)	3.96766	1.17031	0.254193	0.999799	1.14022
RNAseq	Whole Blood	Pre-vaccination	gene55959 (SULF2)	4.19961	1.16551	0.254497	0.999799	1.1395
RNAseq	Whole Blood	Pre-vaccination	gene29924 (EPN1)	-3.34434	-1.16691	0.254516	0.999799	-1.13945
RNAseq	Whole Blood	Pre-vaccination	gene387263 (C6orf120)	3.38251	1.16778	0.254646	0.999799	1.13914
RNAseq	Whole Blood	Pre-vaccination	gene51322 (WAC)	-3.06923	-1.16525	0.254761	0.999799	-1.13886
RNAseq	Whole Blood	Pre-vaccination	gene131566 (DCBLD2)	-3.16739	-1.16826	0.254808	0.999799	-1.13875
RNAseq	Whole Blood	Pre-vaccination	gene26191 (PTPN22)	2.96961	1.16691	0.254948	0.999799	1.13841
RNAseq	Whole Blood	Pre-vaccination	gene4291 (MLF1)	-3.9585	-1.16644	0.254949	0.999799	-1.13841
RNAseq	Whole Blood	Pre-vaccination	gene9813 (EFCAB14)	-2.0216	-1.16688	0.255047	0.999799	-1.13817
RNAseq	Whole Blood	Pre-vaccination	gene929 (CD14)	4.07809	1.16534	0.255069	0.999799	1.13812
RNAseq	Whole Blood	Pre-vaccination	gene84958 (SYTL1)	3.27138	1.16843	0.255251	0.999799	1.13769
RNAseq	Whole Blood	Pre-vaccination	gene6146 (RPL22)	2.5594	1.16643	0.255403	0.999799	1.13732
RNAseq	Whole Blood	Pre-vaccination	gene5341 (PLEK)	-4.27282	-1.16742	0.255515	0.999799	-1.13706
RNAseq	Whole Blood	Pre-vaccination	gene28582 (TRBV11-1)	4.74955	1.16763	0.255627	0.999799	1.13679
RNAseq	Whole Blood	Pre-vaccination	gene79191 (IRX3)	4.32976	1.16763	0.255697	0.999799	1.13662
RNAseq	Whole Blood	Pre-vaccination	gene4218 (RAB8A)	3.64367	1.16596	0.25581	0.999799	1.13635
RNAseq	Whole Blood	Pre-vaccination	gene410 (ARSA)	-3.63987	-1.16442	0.255813	0.999799	-1.13634
RNAseq	Whole Blood	Pre-vaccination	gene51571 (FAM49B)	-2.96239	-1.16449	0.256075	0.999799	-1.13572
RNAseq	Whole Blood	Pre-vaccination	gene8650 (NUMB)	-2.16691	-1.1647	0.256206	0.999799	-1.1354
RNAseq	Whole Blood	Pre-vaccination	gene80775 (TMEM177)	-2.73614	-1.16669	0.256209	0.999799	-1.1354
RNAseq	Whole Blood	Pre-vaccination	gene338339 (CLEC4D)	3.50685	1.16198	0.256297	0.999799	1.13519
RNAseq	Whole Blood	Pre-vaccination	gene149603 (RNF187)	3.15611	1.16345	0.256558	0.999799	1.13457
RNAseq	Whole Blood	Pre-vaccination	gene6811 (STX5)	3.65395	1.16509	0.256595	0.999799	1.13448
RNAseq	Whole Blood	Pre-vaccination	gene23208 (SYT11)	3.27847	1.1605	0.256662	0.999799	1.13432
RNAseq	Whole Blood	Pre-vaccination	gene2622 (GAS8)	4.31975	1.16272	0.256764	0.999799	1.13407
RNAseq	Whole Blood	Pre-vaccination	gene55847 (CISD1)	-3.93011	-1.16073	0.256875	0.999799	-1.13381
RNAseq	Whole Blood	Pre-vaccination	gene2896 (GRN)	4.08209	1.16362	0.257026	0.999799	1.13345
RNAseq	Whole Blood	Pre-vaccination	gene101928307 (LOC101928307)	4.43275	1.16027	0.257156	0.999799	1.13314
RNAseq	Whole Blood	Pre-vaccination	gene652968 (CASTOR1)	-2.99842	-1.16388	0.257216	0.999799	-1.133
RNAseq	Whole Blood	Pre-vaccination	gene54621 (VSIG10)	-5.19167	-1.1589	0.257284	0.999799	-1.13284
RNAseq	Whole Blood	Pre-vaccination	gene64478 (CSMD1)	4.54356	1.15653	0.25735	0.999799	1.13268
RNAseq	Whole Blood	Pre-vaccination	gene5817 (PVR)	5.18214	1.1601	0.257354	0.999799	1.13267
RNAseq	Whole Blood	Pre-vaccination	gene10134 (BCAP31)	3.29676	1.16261	0.257445	0.999799	1.13245
RNAseq	Whole Blood	Pre-vaccination	gene2623 (GATA1)	2.30299	1.16323	0.257475	0.999799	1.13238
RNAseq	Whole Blood	Pre-vaccination	gene29896 (TRA2A)	3.55782	1.16108	0.257555	0.999799	1.13219
RNAseq	Whole Blood	Pre-vaccination	gene113178 (SCAMP4)	4.24442	1.17614	0.257662	0.999799	1.13193
RNAseq	Whole Blood	Pre-vaccination	gene171558 (PTCRA)	-3.75563	-1.16056	0.257759	0.999799	-1.1317
RNAseq	Whole Blood	Pre-vaccination	gene51293 (CD320)	3.88433	1.15887	0.257785	0.999799	1.13164
RNAseq	Whole Blood	Pre-vaccination	gene25828 (TXN2)	3.29406	1.15915	0.257833	0.999799	1.13153
RNAseq	Whole Blood	Pre-vaccination	gene1783 (DYNC1LI2)	2.90946	1.1604	0.257856	0.999799	1.13147
RNAseq	Whole Blood	Pre-vaccination	gene9595 (CYTIP)	-4.15209	-1.1604	0.257859	0.999799	-1.13147
RNAseq	Whole Blood	Pre-vaccination	gene2992 (GYG1)	3.41328	1.1644	0.258055	0.999799	1.131
RNAseq	Whole Blood	Pre-vaccination	gene64926 (RASAL3)	-3.00401	-1.16244	0.258056	0.999799	-1.131
RNAseq	Whole Blood	Pre-vaccination	gene152579 (SCFD2)	4.02005	1.15699	0.258237	0.999799	1.13057
RNAseq	Whole Blood	Pre-vaccination	gene51031 (GLOD4)	1.56672	1.15866	0.258351	0.999799	1.1303
RNAseq	Whole Blood	Pre-vaccination	gene27087 (B3GAT1)	4.54225	1.15473	0.258366	0.999799	1.13026
RNAseq	Whole Blood	Pre-vaccination	gene91 (ACVR1B)	4.37288	1.15742	0.25841	0.999799	1.13016
RNAseq	Whole Blood	Pre-vaccination	gene5787 (PTPRB)	4.53832	1.15612	0.25874	0.999799	1.12937
RNAseq	Whole Blood	Pre-vaccination	gene825 (CAPN3)	3.81984	1.1587	0.258749	0.999799	1.12935
RNAseq	Whole Blood	Pre-vaccination	gene2099 (ESR1)	4.09562	1.15843	0.258803	0.999799	1.12923
RNAseq	Whole Blood	Pre-vaccination	gene1653 (DDX1)	2.73862	1.15738	0.258821	0.999799	1.12918
RNAseq	Whole Blood	Pre-vaccination	gene126626 (GABPB2)	-2.48772	-1.15627	0.258878	0.999799	-1.12905
RNAseq	Whole Blood	Pre-vaccination	gene10384 (BTN3A3)	-3.24577	-1.15704	0.258966	0.999799	-1.12884
RNAseq	Whole Blood	Pre-vaccination	gene142 (PARP1)	-1.58696	-1.15501	0.259097	0.999799	-1.12853
RNAseq	Whole Blood	Pre-vaccination	gene4008 (LMO7)	-3.1809	-1.15655	0.259131	0.999799	-1.12845
RNAseq	Whole Blood	Pre-vaccination	gene440400 (RNASEK)	3.42256	1.15763	0.259447	0.999799	1.1277
RNAseq	Whole Blood	Pre-vaccination	gene28913 (IGKV3-15)	-3.67384	-1.15528	0.259526	0.999799	-1.12751
RNAseq	Whole Blood	Pre-vaccination	gene6328 (SCN3A)	3.88201	1.15531	0.259565	0.999799	1.12742
RNAseq	Whole Blood	Pre-vaccination	gene81567 (TXNDC5)	-3.33337	-1.15509	0.259809	0.999799	-1.12684
RNAseq	Whole Blood	Pre-vaccination	gene4841 (NONO)	2.2091	1.15552	0.259979	0.999799	1.12644
RNAseq	Whole Blood	Pre-vaccination	gene6036 (RNASE2)	4.49137	1.15307	0.260088	0.999799	1.12618
RNAseq	Whole Blood	Pre-vaccination	gene4542 (MYO1F)	-1.70345	-1.15432	0.260121	0.999799	-1.12611
RNAseq	Whole Blood	Pre-vaccination	gene388591 (RNF207)	-3.40906	-1.152	0.260361	0.999799	-1.12554
RNAseq	Whole Blood	Pre-vaccination	gene1201 (CLN3)	3.48585	1.15232	0.260393	0.999799	1.12546
RNAseq	Whole Blood	Pre-vaccination	gene3572 (IL6ST)	-2.63151	-1.15286	0.260607	0.999799	-1.12496
RNAseq	Whole Blood	Pre-vaccination	gene1839 (HBEGF)	-4.84338	-1.15254	0.260617	0.999799	-1.12493
RNAseq	Whole Blood	Pre-vaccination	gene7499 (XG)	4.49527	1.15232	0.260741	0.999799	1.12464
RNAseq	Whole Blood	Pre-vaccination	gene7145 (TNS1)	2.83838	1.15246	0.260779	0.999799	1.12455
RNAseq	Whole Blood	Pre-vaccination	gene4708 (NDUFB2)	-2.7701	-1.15388	0.260982	0.999799	-1.12407
RNAseq	Whole Blood	Pre-vaccination	gene10956 (OS9)	3.15245	1.14996	0.26134	0.999799	1.12323
RNAseq	Whole Blood	Pre-vaccination	gene9645 (MICAL2)	3.22887	1.14944	0.261375	0.999799	1.12315
RNAseq	Whole Blood	Pre-vaccination	gene2760 (GM2A)	4.39888	1.14895	0.261509	0.999799	1.12283
RNAseq	Whole Blood	Pre-vaccination	gene93589 (CACNA2D4)	4.86455	1.14865	0.261581	0.999799	1.12266
RNAseq	Whole Blood	Pre-vaccination	gene2584 (GALK1)	-3.6094	-1.15472	0.261675	0.999799	-1.12244
RNAseq	Whole Blood	Pre-vaccination	gene85027 (SMIM3)	-3.55235	-1.15001	0.261755	0.999799	-1.12225
RNAseq	Whole Blood	Pre-vaccination	gene9805 (SCRN1)	-4.07632	-1.14474	0.261885	0.999799	-1.12195
RNAseq	Whole Blood	Pre-vaccination	gene28465 (IGHV1-46)	-4.12643	-1.15373	0.262043	0.999799	-1.12158
RNAseq	Whole Blood	Pre-vaccination	gene527 (ATP6V0C)	3.07026	1.1547	0.262139	0.999799	1.12135
RNAseq	Whole Blood	Pre-vaccination	gene54583 (EGLN1)	-3.33091	-1.14787	0.262194	0.999799	-1.12122
RNAseq	Whole Blood	Pre-vaccination	gene10223 (GPA33)	-2.47105	-1.15063	0.262382	0.999799	-1.12078
RNAseq	Whole Blood	Pre-vaccination	gene28947 (IGKJ4)	-3.61585	-1.14648	0.262917	0.999799	-1.11952
RNAseq	Whole Blood	Pre-vaccination	gene28933 (IGKV1-33)	-4.71009	-1.14643	0.263089	0.999799	-1.11912
RNAseq	Whole Blood	Pre-vaccination	gene11020 (IFT27)	3.88576	1.14497	0.263117	0.999799	1.11905
RNAseq	Whole Blood	Pre-vaccination	gene821 (CANX)	3.37245	1.14507	0.263192	0.999799	1.11888
RNAseq	Whole Blood	Pre-vaccination	gene100131827 (ZNF717)	3.0415	1.14352	0.263329	0.999799	1.11856
RNAseq	Whole Blood	Pre-vaccination	gene285172 (FAM126B)	-2.4424	-1.14488	0.263419	0.999799	-1.11835
RNAseq	Whole Blood	Pre-vaccination	gene9450 (LY86)	4.25019	1.14683	0.26347	0.999799	1.11823
RNAseq	Whole Blood	Pre-vaccination	gene54939 (COMMD4)	3.09479	1.14602	0.263539	0.999799	1.11807
RNAseq	Whole Blood	Pre-vaccination	gene105373780 (LOC105373780)	-3.26007	-1.14811	0.263696	0.999799	-1.1177
RNAseq	Whole Blood	Pre-vaccination	gene64778 (FNDC3B)	-3.13819	-1.14541	0.26388	0.999799	-1.11727
RNAseq	Whole Blood	Pre-vaccination	gene27042 (UTP25)	2.40851	1.14474	0.263896	0.999799	1.11723
RNAseq	Whole Blood	Pre-vaccination	gene401124 (DTHD1)	4.18388	1.14277	0.264252	0.999799	1.1164
RNAseq	Whole Blood	Pre-vaccination	gene23151 (GRAMD4)	4.31875	1.14322	0.26432	0.999799	1.11624
RNAseq	Whole Blood	Pre-vaccination	gene51399 (TRAPPC4)	-3.57501	-1.14631	0.264354	0.999799	-1.11616
RNAseq	Whole Blood	Pre-vaccination	gene57826 (RAP2C)	-3.62141	-1.14295	0.264527	0.999799	-1.11576
RNAseq	Whole Blood	Pre-vaccination	gene6128 (RPL6)	2.33463	1.14527	0.264559	0.999799	1.11568
RNAseq	Whole Blood	Pre-vaccination	gene54853 (WDR55)	3.16977	1.14479	0.264669	0.999799	1.11542
RNAseq	Whole Blood	Pre-vaccination	gene284040 (CDRT4)	2.94586	1.14462	0.264794	0.999799	1.11513
RNAseq	Whole Blood	Pre-vaccination	gene8028 (MLLT10)	1.94716	1.13965	0.264807	0.999799	1.1151
RNAseq	Whole Blood	Pre-vaccination	gene54923 (LIME1)	-2.81743	-1.14405	0.264851	0.999799	-1.115
RNAseq	Whole Blood	Pre-vaccination	gene55723 (ASF1B)	2.69951	1.14132	0.264851	0.999799	1.115
RNAseq	Whole Blood	Pre-vaccination	gene440823 (MIAT)	4.63563	1.14102	0.264879	0.999799	1.11493
RNAseq	Whole Blood	Pre-vaccination	gene130399 (ACVR1C)	-3.21679	-1.14172	0.264882	0.999799	-1.11493
RNAseq	Whole Blood	Pre-vaccination	gene7277 (TUBA4A)	-3.72936	-1.14291	0.264889	0.999799	-1.11491
RNAseq	Whole Blood	Pre-vaccination	gene10990 (LILRB5)	4.50466	1.13843	0.264912	0.999799	1.11486
RNAseq	Whole Blood	Pre-vaccination	gene2319 (FLOT2)	-3.74672	-1.14358	0.264926	0.999799	-1.11482
RNAseq	Whole Blood	Pre-vaccination	gene55092 (TMEM51)	3.54305	1.14116	0.265076	0.999799	1.11447
RNAseq	Whole Blood	Pre-vaccination	gene57559 (STAMBPL1)	-2.28429	-1.14395	0.26517	0.999799	-1.11426
RNAseq	Whole Blood	Pre-vaccination	gene3315 (HSPB1)	-3.70948	-1.1408	0.265191	0.999799	-1.11421
RNAseq	Whole Blood	Pre-vaccination	gene4061 (LY6E)	-4.83431	-1.14025	0.265254	0.999799	-1.11406
RNAseq	Whole Blood	Pre-vaccination	gene2782 (GNB1)	3.73619	1.14167	0.265284	0.999799	1.11399
RNAseq	Whole Blood	Pre-vaccination	gene84925 (SLC49A4)	3.7576	1.14052	0.265473	0.999799	1.11355
RNAseq	Whole Blood	Pre-vaccination	gene9177 (HTR3B)	4.17575	1.13713	0.265577	0.999799	1.11331
RNAseq	Whole Blood	Pre-vaccination	gene9410 (SNRNP40)	2.04591	1.1405	0.265579	0.999799	1.1133
RNAseq	Whole Blood	Pre-vaccination	gene653316 (FAM153CP)	-4.6379	-1.13692	0.265697	0.999799	-1.11303
RNAseq	Whole Blood	Pre-vaccination	gene9510 (ADAMTS1)	5.22494	1.13873	0.265911	0.999799	1.11253
RNAseq	Whole Blood	Pre-vaccination	gene1185 (CLCN6)	3.55435	1.1379	0.265989	0.999799	1.11235
RNAseq	Whole Blood	Pre-vaccination	gene10211 (FLOT1)	3.76734	1.14009	0.266019	0.999799	1.11228
RNAseq	Whole Blood	Pre-vaccination	gene200879 (LIPH)	-4.03738	-1.13973	0.266065	0.999799	-1.11217
RNAseq	Whole Blood	Pre-vaccination	gene162466 (PHOSPHO1)	2.87586	1.13971	0.266169	0.999799	1.11193
RNAseq	Whole Blood	Pre-vaccination	gene23087 (TRIM35)	-2.72988	-1.13848	0.266373	0.999799	-1.11146
RNAseq	Whole Blood	Pre-vaccination	gene101243544 (NA)	-3.73149	-1.13771	0.266813	0.999799	-1.11043
RNAseq	Whole Blood	Pre-vaccination	gene11094 (CACFD1)	-4.3226	-1.13441	0.267265	0.999799	-1.10938
RNAseq	Whole Blood	Pre-vaccination	gene80219 (COQ10B)	-3.89046	-1.13604	0.267455	0.999799	-1.10894
RNAseq	Whole Blood	Pre-vaccination	gene28972 (SPCS1)	3.13217	1.13661	0.267772	0.999799	1.10821
RNAseq	Whole Blood	Pre-vaccination	gene123099 (DEGS2)	4.15073	1.13666	0.267984	0.999799	1.10772
RNAseq	Whole Blood	Pre-vaccination	gene648791 (PPP1R3G)	3.90916	1.13449	0.268008	0.999799	1.10766
RNAseq	Whole Blood	Pre-vaccination	gene6509 (SLC1A4)	-4.25435	-1.13394	0.268122	0.999799	-1.1074
RNAseq	Whole Blood	Pre-vaccination	gene91624 (NEXN)	4.58628	1.13351	0.268232	0.999799	1.10714
RNAseq	Whole Blood	Pre-vaccination	gene2948 (GSTM4)	-4.65793	-1.13086	0.268253	0.999799	-1.1071
RNAseq	Whole Blood	Pre-vaccination	gene200316 (APOBEC3F)	-3.42527	-1.13383	0.268356	0.999799	-1.10686
RNAseq	Whole Blood	Pre-vaccination	gene710 (SERPING1)	-4.57233	-1.13315	0.268633	0.999799	-1.10622
RNAseq	Whole Blood	Pre-vaccination	gene27004 (TCL6)	-3.81622	-1.13436	0.26864	0.999799	-1.1062
RNAseq	Whole Blood	Pre-vaccination	gene28751 (TRAJ4)	3.86535	1.13274	0.268645	0.999799	1.10619
RNAseq	Whole Blood	Pre-vaccination	gene100528021 (ST20-MTHFS)	3.77272	1.13159	0.268647	0.999799	1.10618
RNAseq	Whole Blood	Pre-vaccination	gene348645 (C22orf34)	-3.75902	-1.13477	0.268724	0.999799	-1.10601
RNAseq	Whole Blood	Pre-vaccination	gene53947 (A4GALT)	-3.9829	-1.13077	0.268792	0.999799	-1.10585
RNAseq	Whole Blood	Pre-vaccination	gene56829 (ZC3HAV1)	-3.12402	-1.14245	0.268794	0.999799	-1.10585
RNAseq	Whole Blood	Pre-vaccination	gene642 (BLMH)	-1.59923	-1.12847	0.268895	0.999799	-1.10561
RNAseq	Whole Blood	Pre-vaccination	gene100287596 (DDX11L5)	4.73333	1.1318	0.269038	0.999799	1.10528
RNAseq	Whole Blood	Pre-vaccination	gene100533106 (ZHX1-C8orf76)	-3.106	-1.11654	0.269045	0.999799	-1.10527
RNAseq	Whole Blood	Pre-vaccination	gene126917 (IFFO2)	2.39727	1.1313	0.269048	0.999799	1.10526
RNAseq	Whole Blood	Pre-vaccination	gene7529 (YWHAB)	3.33751	1.13375	0.269315	0.999799	1.10464
RNAseq	Whole Blood	Pre-vaccination	gene10947 (AP3M2)	3.23121	1.13093	0.269319	0.999799	1.10463
RNAseq	Whole Blood	Pre-vaccination	gene28634 (TRBJ1-2)	3.73546	1.13401	0.269476	0.999799	1.10427
RNAseq	Whole Blood	Pre-vaccination	gene80817 (CEP44)	2.51352	1.12899	0.269513	0.999799	1.10418
RNAseq	Whole Blood	Pre-vaccination	gene2356 (FPGS)	-2.75348	-1.13153	0.269555	0.999799	-1.10409
RNAseq	Whole Blood	Pre-vaccination	gene9320 (TRIP12)	3.05158	1.12984	0.269579	0.999799	1.10403
RNAseq	Whole Blood	Pre-vaccination	gene339803 (LOC339803)	3.68151	1.12855	0.269591	0.999799	1.10401
RNAseq	Whole Blood	Pre-vaccination	gene29888 (STRN4)	-3.42163	-1.12866	0.269671	0.999799	-1.10382
RNAseq	Whole Blood	Pre-vaccination	gene55352 (COPRS)	3.64768	1.12702	0.26976	0.999799	1.10362
RNAseq	Whole Blood	Pre-vaccination	gene100130520 (CD300H)	-4.7006	-1.12577	0.26981	0.999799	-1.1035
RNAseq	Whole Blood	Pre-vaccination	gene1776 (DNASE1L3)	4.45809	1.12819	0.269869	0.999799	1.10337
RNAseq	Whole Blood	Pre-vaccination	gene84771 (DDX11L2)	-4.75876	-1.12557	0.269926	0.999799	-1.10323
RNAseq	Whole Blood	Pre-vaccination	gene4205 (MEF2A)	-3.05461	-1.13167	0.270019	0.999799	-1.10302
RNAseq	Whole Blood	Pre-vaccination	gene5708 (PSMD2)	3.18849	1.1295	0.270235	0.999799	1.10252
RNAseq	Whole Blood	Pre-vaccination	gene148203 (ZNF738)	-3.67002	-1.12685	0.270467	0.999799	-1.10199
RNAseq	Whole Blood	Pre-vaccination	gene5791 (PTPRE)	2.98159	1.12958	0.270476	0.999799	1.10197
RNAseq	Whole Blood	Pre-vaccination	gene3574 (IL7)	-3.72655	-1.13083	0.270748	0.999799	-1.10134
RNAseq	Whole Blood	Pre-vaccination	gene64170 (CARD9)	4.48253	1.12574	0.270836	0.999799	1.10114
RNAseq	Whole Blood	Pre-vaccination	gene8907 (AP1M1)	3.53699	1.12742	0.270932	0.999799	1.10092
RNAseq	Whole Blood	Pre-vaccination	gene253260 (RICTOR)	-1.97572	-1.12678	0.271221	0.999799	-1.10026
RNAseq	Whole Blood	Pre-vaccination	gene2571 (GAD1)	-4.2506	-1.12071	0.271376	0.999799	-1.0999
RNAseq	Whole Blood	Pre-vaccination	gene23469 (PHF3)	-2.56546	-1.12585	0.271472	0.999799	-1.09968
RNAseq	Whole Blood	Pre-vaccination	gene226 (ALDOA)	3.11273	1.12537	0.271518	0.999799	1.09957
RNAseq	Whole Blood	Pre-vaccination	gene5098 (PCDHGC3)	4.54033	1.12403	0.271519	0.999799	1.09957
RNAseq	Whole Blood	Pre-vaccination	gene80851 (SH3BP5L)	3.4029	1.12809	0.271558	0.999799	1.09948
RNAseq	Whole Blood	Pre-vaccination	gene115548 (FCHO2)	-3.57752	-1.12607	0.271568	0.999799	-1.09946
RNAseq	Whole Blood	Pre-vaccination	gene145773 (FAM81A)	-3.97844	-1.12537	0.271588	0.999799	-1.09941
RNAseq	Whole Blood	Pre-vaccination	gene9818 (NUP58)	2.36788	1.12404	0.271795	0.999799	1.09894
RNAseq	Whole Blood	Pre-vaccination	gene2889 (RAPGEF1)	-4.48143	-1.12478	0.271816	0.999799	-1.09889
RNAseq	Whole Blood	Pre-vaccination	gene6500 (SKP1)	3.10872	1.12685	0.271886	0.999799	1.09873
RNAseq	Whole Blood	Pre-vaccination	gene79682 (CENPU)	-4.1635	-1.12542	0.272239	0.999799	-1.09792
RNAseq	Whole Blood	Pre-vaccination	gene55577 (NAGK)	4.43271	1.12338	0.272357	0.999799	1.09765
RNAseq	Whole Blood	Pre-vaccination	gene4677 (NARS1)	3.80997	1.12331	0.272573	0.999799	1.09716
RNAseq	Whole Blood	Pre-vaccination	gene4338 (MOCS2)	2.47575	1.12282	0.272643	0.999799	1.097
RNAseq	Whole Blood	Pre-vaccination	gene60385 (TSKS)	-4.90268	-1.12676	0.272842	0.999799	-1.09654
RNAseq	Whole Blood	Pre-vaccination	gene50856 (CLEC4A)	3.38702	1.12098	0.273386	0.999799	1.0953
RNAseq	Whole Blood	Pre-vaccination	gene2065 (ERBB3)	3.33038	1.12579	0.273418	0.999799	1.09523
RNAseq	Whole Blood	Pre-vaccination	gene23052 (ENDOD1)	-3.56159	-1.12046	0.27347	0.999799	-1.09511
RNAseq	Whole Blood	Pre-vaccination	gene777 (CACNA1E)	-3.66228	-1.12608	0.27351	0.999799	-1.09502
RNAseq	Whole Blood	Pre-vaccination	gene388165 (UBE2Q2P1)	3.33365	1.11879	0.273692	0.999799	1.0946
RNAseq	Whole Blood	Pre-vaccination	gene28882 (IGKV2D-29)	-3.47239	-1.12359	0.273715	0.999799	-1.09455
RNAseq	Whole Blood	Pre-vaccination	gene101927021 (LOC101927021)	4.02458	1.1194	0.273836	0.999799	1.09427
RNAseq	Whole Blood	Pre-vaccination	gene54940 (OCIAD1)	3.06939	1.11951	0.273907	0.999799	1.09411
RNAseq	Whole Blood	Pre-vaccination	gene90273 (CEACAM21)	-3.60863	-1.12081	0.273949	0.999799	-1.09401
RNAseq	Whole Blood	Pre-vaccination	gene23164 (MPRIP)	2.22137	1.12013	0.274025	0.999799	1.09384
RNAseq	Whole Blood	Pre-vaccination	gene1744 (DLSTP1)	4.93503	1.11759	0.274155	0.999799	1.09354
RNAseq	Whole Blood	Pre-vaccination	gene54413 (NLGN3)	-3.03992	-1.12416	0.274236	0.999799	-1.09336
RNAseq	Whole Blood	Pre-vaccination	gene8085 (KMT2D)	-2.74257	-1.12012	0.274287	0.999799	-1.09324
RNAseq	Whole Blood	Pre-vaccination	gene3654 (IRAK1)	3.48908	1.11863	0.274297	0.999799	1.09322
RNAseq	Whole Blood	Pre-vaccination	gene3987 (LIMS1)	-3.20239	-1.11968	0.274449	0.999799	-1.09287
RNAseq	Whole Blood	Pre-vaccination	gene9100 (USP10)	-4.46165	-1.12349	0.274584	0.999799	-1.09257
RNAseq	Whole Blood	Pre-vaccination	gene81627 (TRMT1L)	-2.25695	-1.11975	0.274706	0.999799	-1.09229
RNAseq	Whole Blood	Pre-vaccination	gene6281 (S100A10)	3.61968	1.11797	0.27471	0.999799	1.09228
RNAseq	Whole Blood	Pre-vaccination	gene91319 (DERL3)	-4.16933	-1.11876	0.274829	0.999799	-1.09201
RNAseq	Whole Blood	Pre-vaccination	gene3481 (IGF2)	3.69515	1.12008	0.274874	0.999799	1.09191
RNAseq	Whole Blood	Pre-vaccination	gene55167 (MSL2)	-2.99451	-1.11822	0.274927	0.999799	-1.09179
RNAseq	Whole Blood	Pre-vaccination	gene11118 (BTN3A2)	-4.39538	-1.11518	0.274987	0.999799	-1.09165
RNAseq	Whole Blood	Pre-vaccination	gene23324 (MAN2B2)	4.62049	1.12081	0.275081	0.999799	1.09144
RNAseq	Whole Blood	Pre-vaccination	gene23199 (GSE1)	-2.71727	-1.11702	0.275199	0.999799	-1.09117
RNAseq	Whole Blood	Pre-vaccination	gene28439 (IGHV3-30)	-3.49345	-1.11659	0.275258	0.999799	-1.09103
RNAseq	Whole Blood	Pre-vaccination	gene2109 (ETFB)	-3.39193	-1.11705	0.275269	0.999799	-1.09101
RNAseq	Whole Blood	Pre-vaccination	gene57610 (RANBP10)	3.21426	1.11835	0.27534	0.999799	1.09085
RNAseq	Whole Blood	Pre-vaccination	gene5702 (PSMC3)	2.6773	1.11685	0.275545	0.999799	1.09038
RNAseq	Whole Blood	Pre-vaccination	gene10023 (FRAT1)	-2.78776	-1.11759	0.275546	0.999799	-1.09038
RNAseq	Whole Blood	Pre-vaccination	gene122060 (SLAIN1)	-2.2381	-1.11999	0.275577	0.999799	-1.09031
RNAseq	Whole Blood	Pre-vaccination	gene102724279 (CLEC4O)	-4.86074	-1.11392	0.275578	0.999799	-1.09031
RNAseq	Whole Blood	Pre-vaccination	gene4722 (NDUFS3)	2.63535	1.11695	0.275831	0.999799	1.08973
RNAseq	Whole Blood	Pre-vaccination	gene79879 (CCDC134)	3.46515	1.11521	0.275846	0.999799	1.0897
RNAseq	Whole Blood	Pre-vaccination	gene9897 (WASHC5)	2.92013	1.11526	0.275934	0.999799	1.0895
RNAseq	Whole Blood	Pre-vaccination	gene3514 (IGKC)	-3.53109	-1.11342	0.275948	0.999799	-1.08947
RNAseq	Whole Blood	Pre-vaccination	gene100379251 (NPPA-AS1)	4.08946	1.1143	0.27597	0.999799	1.08942
RNAseq	Whole Blood	Pre-vaccination	gene101929295 (LOC101929295)	3.37272	1.11625	0.276173	0.999799	1.08896
RNAseq	Whole Blood	Pre-vaccination	gene343637 (RSPO4)	4.0637	1.11148	0.276182	0.999799	1.08894
RNAseq	Whole Blood	Pre-vaccination	gene4572 (TRNQ)	4.44743	1.11409	0.276357	0.999799	1.08854
RNAseq	Whole Blood	Pre-vaccination	gene3752 (KCND3)	-4.04306	-1.11602	0.276504	0.999799	-1.08821
RNAseq	Whole Blood	Pre-vaccination	gene5478 (PPIA)	2.4285	1.11439	0.276631	0.999799	1.08792
RNAseq	Whole Blood	Pre-vaccination	gene78987 (CRELD1)	3.78326	1.11323	0.276765	0.999799	1.08762
RNAseq	Whole Blood	Pre-vaccination	gene4616 (GADD45B)	-4.10894	-1.11571	0.276797	0.999799	-1.08754
RNAseq	Whole Blood	Pre-vaccination	gene100874253 (LINC00853)	-4.3362	-1.1122	0.27697	0.999799	-1.08715
RNAseq	Whole Blood	Pre-vaccination	gene64410 (KLHL25)	-3.22188	-1.11427	0.277061	0.999799	-1.08695
RNAseq	Whole Blood	Pre-vaccination	gene637 (BID)	-2.4264	-1.11589	0.277131	0.999799	-1.08679
RNAseq	Whole Blood	Pre-vaccination	gene4666 (NACA)	3.11731	1.113	0.27728	0.999799	1.08645
RNAseq	Whole Blood	Pre-vaccination	gene3394 (IRF8)	3.86864	1.11073	0.277576	0.999799	1.08578
RNAseq	Whole Blood	Pre-vaccination	gene6904 (TBCD)	2.59228	1.11441	0.277635	0.999799	1.08565
RNAseq	Whole Blood	Pre-vaccination	gene3875 (KRT18)	3.55043	1.11061	0.2777	0.999799	1.0855
RNAseq	Whole Blood	Pre-vaccination	gene79970 (ZNF767P)	2.64524	1.11225	0.277738	0.999799	1.08542
RNAseq	Whole Blood	Pre-vaccination	gene7112 (TMPO)	-2.32597	-1.11306	0.277933	0.999799	-1.08497
RNAseq	Whole Blood	Pre-vaccination	gene10437 (IFI30)	3.77407	1.10948	0.278275	0.999799	1.0842
RNAseq	Whole Blood	Pre-vaccination	gene302 (ANXA2)	3.57689	1.10955	0.278337	0.999799	1.08406
RNAseq	Whole Blood	Pre-vaccination	gene1861 (TOR1A)	4.12336	1.10927	0.278446	0.999799	1.08382
RNAseq	Whole Blood	Pre-vaccination	gene55743 (CHFR)	-3.87999	-1.11656	0.278484	0.999799	-1.08373
RNAseq	Whole Blood	Pre-vaccination	gene1154 (CISH)	3.95836	1.10755	0.2786	0.999799	1.08347
RNAseq	Whole Blood	Pre-vaccination	gene9793 (CKAP5)	-1.89805	-1.10938	0.278648	0.999799	-1.08336
RNAseq	Whole Blood	Pre-vaccination	gene6277 (S100A6)	2.69533	1.10948	0.27887	0.999799	1.08286
RNAseq	Whole Blood	Pre-vaccination	gene6732 (SRPK1)	-3.01389	-1.12248	0.278921	0.999799	-1.08275
RNAseq	Whole Blood	Pre-vaccination	gene3709 (ITPR2)	-2.15858	-1.11134	0.278974	0.999799	-1.08263
RNAseq	Whole Blood	Pre-vaccination	gene10653 (SPINT2)	4.69605	1.10698	0.279083	0.999799	1.08238
RNAseq	Whole Blood	Pre-vaccination	gene401261 (LOC401261)	-3.27601	-1.11006	0.279098	0.999799	-1.08235
RNAseq	Whole Blood	Pre-vaccination	gene8638 (OASL)	-4.74548	-1.10353	0.279206	0.999799	-1.0821
RNAseq	Whole Blood	Pre-vaccination	gene85442 (KNDC1)	-4.70139	-1.10746	0.279207	0.999799	-1.0821
RNAseq	Whole Blood	Pre-vaccination	gene9276 (COPB2)	3.69569	1.10861	0.279238	0.999799	1.08203
RNAseq	Whole Blood	Pre-vaccination	gene100132403 (FAM157B)	-4.24783	-1.10939	0.279391	0.999799	-1.08169
RNAseq	Whole Blood	Pre-vaccination	gene115362 (GBP5)	-5.50118	-1.10791	0.279435	0.999799	-1.08159
RNAseq	Whole Blood	Pre-vaccination	gene56980 (PRDM10)	-3.10242	-1.10796	0.279468	0.999799	-1.08152
RNAseq	Whole Blood	Pre-vaccination	gene55009 (FAM174C)	-2.93765	-1.10872	0.279525	0.999799	-1.08139
RNAseq	Whole Blood	Pre-vaccination	gene57583 (TMEM181)	2.97727	1.10598	0.279558	0.999799	1.08131
RNAseq	Whole Blood	Pre-vaccination	gene22846 (VASH1)	4.33114	1.10611	0.27957	0.999799	1.08129
RNAseq	Whole Blood	Pre-vaccination	gene9497 (SLC4A7)	-1.92192	-1.10619	0.279603	0.999799	-1.08121
RNAseq	Whole Blood	Pre-vaccination	gene29907 (SNX15)	4.4215	1.11195	0.279619	0.999799	1.08117
RNAseq	Whole Blood	Pre-vaccination	gene10013 (HDAC6)	2.72398	1.10549	0.279628	0.999799	1.08115
RNAseq	Whole Blood	Pre-vaccination	gene51128 (SAR1B)	2.70865	1.11415	0.279669	0.999799	1.08106
RNAseq	Whole Blood	Pre-vaccination	gene84166 (NLRC5)	-4.41805	-1.10554	0.27989	0.999799	-1.08057
RNAseq	Whole Blood	Pre-vaccination	gene100188893 (TOMM6)	3.06061	1.10666	0.279895	0.999799	1.08055
RNAseq	Whole Blood	Pre-vaccination	gene51093 (RRNAD1)	-2.91635	-1.10506	0.27995	0.999799	-1.08043
RNAseq	Whole Blood	Pre-vaccination	gene51406 (NOL7)	2.51925	1.10686	0.280246	0.999799	1.07977
RNAseq	Whole Blood	Pre-vaccination	gene7248 (TSC1)	2.63084	1.10683	0.280301	0.999799	1.07964
RNAseq	Whole Blood	Pre-vaccination	gene2058 (EPRS1)	2.23732	1.10352	0.280354	0.999799	1.07952
RNAseq	Whole Blood	Pre-vaccination	gene1053 (CEBPE)	-4.19569	-1.10529	0.280439	0.999799	-1.07933
RNAseq	Whole Blood	Pre-vaccination	gene79738 (BBS10)	2.53245	1.10477	0.280648	0.999799	1.07887
RNAseq	Whole Blood	Pre-vaccination	gene440574 (MICOS10)	3.12451	1.10543	0.280653	0.999799	1.07885
RNAseq	Whole Blood	Pre-vaccination	gene415116 (PIM3)	-4.05995	-1.10323	0.280833	0.999799	-1.07845
RNAseq	Whole Blood	Pre-vaccination	gene10287 (RGS19)	-2.62365	-1.10577	0.281102	0.999799	-1.07785
RNAseq	Whole Blood	Pre-vaccination	gene4175 (MCM6)	-2.43556	-1.10323	0.281124	0.999799	-1.0778
RNAseq	Whole Blood	Pre-vaccination	gene222658 (KCTD20)	3.70244	1.10254	0.281208	0.999799	1.07761
RNAseq	Whole Blood	Pre-vaccination	gene6218 (RPS17)	2.54371	1.10457	0.281445	0.999799	1.07708
RNAseq	Whole Blood	Pre-vaccination	gene201895 (SMIM14)	-2.74212	-1.10199	0.281768	0.999799	-1.07636
RNAseq	Whole Blood	Pre-vaccination	gene2850 (GPR27)	-3.32107	-1.10641	0.281878	0.999799	-1.07611
RNAseq	Whole Blood	Pre-vaccination	gene7056 (THBD)	-4.12608	-1.09879	0.281879	0.999799	-1.07611
RNAseq	Whole Blood	Pre-vaccination	gene28987 (NOB1)	-1.84708	-1.10069	0.282093	0.999799	-1.07563
RNAseq	Whole Blood	Pre-vaccination	gene6035 (RNASE1)	4.62928	1.1012	0.282122	0.999799	1.07557
RNAseq	Whole Blood	Pre-vaccination	gene114899 (C1QTNF3)	-2.95046	-1.10042	0.282136	0.999799	-1.07553
RNAseq	Whole Blood	Pre-vaccination	gene63916 (ELMO2)	-2.94942	-1.09875	0.282337	0.999799	-1.07508
RNAseq	Whole Blood	Pre-vaccination	gene7328 (UBE2H)	-4.03235	-1.10042	0.282488	0.999799	-1.07475
RNAseq	Whole Blood	Pre-vaccination	gene2784 (GNB3)	-3.83944	-1.09991	0.282586	0.999799	-1.07453
RNAseq	Whole Blood	Pre-vaccination	gene7130 (TNFAIP6)	-4.10539	-1.10212	0.282824	0.999799	-1.074
RNAseq	Whole Blood	Pre-vaccination	gene57489 (ODF2L)	2.37512	1.09934	0.282932	0.999799	1.07376
RNAseq	Whole Blood	Pre-vaccination	gene22990 (PCNX1)	-2.59468	-1.09792	0.283103	0.999799	-1.07337
RNAseq	Whole Blood	Pre-vaccination	gene8698 (S1PR4)	-3.08269	-1.09891	0.283151	0.999799	-1.07327
RNAseq	Whole Blood	Pre-vaccination	gene10973 (ASCC3)	2.17309	1.09846	0.283151	0.999799	1.07327
RNAseq	Whole Blood	Pre-vaccination	gene2997 (GYS1)	3.46666	1.09742	0.283196	0.999799	1.07317
RNAseq	Whole Blood	Pre-vaccination	gene54932 (EXD3)	-2.99689	-1.09851	0.283313	0.999799	-1.07291
RNAseq	Whole Blood	Pre-vaccination	gene28817 (IGLV2-8)	-3.51186	-1.09565	0.283815	0.999799	-1.07179
RNAseq	Whole Blood	Pre-vaccination	gene6301 (SARS1)	2.23927	1.09659	0.283924	0.999799	1.07155
RNAseq	Whole Blood	Pre-vaccination	gene6433 (SFSWAP)	2.33362	1.09582	0.284023	0.999799	1.07133
RNAseq	Whole Blood	Pre-vaccination	gene84501 (SPIRE2)	3.55109	1.09381	0.284169	0.999799	1.071
RNAseq	Whole Blood	Pre-vaccination	gene51171 (HSD17B14)	-4.00527	-1.09919	0.284394	0.999799	-1.0705
RNAseq	Whole Blood	Pre-vaccination	gene79726 (WDR59)	2.48389	1.09434	0.284417	0.999799	1.07045
RNAseq	Whole Blood	Pre-vaccination	gene7295 (TXN)	3.19722	1.10235	0.284601	0.999799	1.07004
RNAseq	Whole Blood	Pre-vaccination	gene932 (MS4A3)	-4.5715	-1.09409	0.284664	0.999799	-1.0699
RNAseq	Whole Blood	Pre-vaccination	gene123720 (WHAMM)	-1.77925	-1.09171	0.284669	0.999799	-1.06989
RNAseq	Whole Blood	Pre-vaccination	gene387751 (GVINP1)	-2.44448	-1.09393	0.284791	0.999799	-1.06962
RNAseq	Whole Blood	Pre-vaccination	gene694 (BTG1)	-3.65979	-1.09562	0.284835	0.999799	-1.06952
RNAseq	Whole Blood	Pre-vaccination	gene5965 (RECQL)	2.3727	1.09373	0.28496	0.999799	1.06924
RNAseq	Whole Blood	Pre-vaccination	gene10795 (ZNF268)	-2.8282	-1.09315	0.284962	0.999799	-1.06924
RNAseq	Whole Blood	Pre-vaccination	gene8500 (PPFIA1)	3.52165	1.09562	0.285317	0.999799	1.06845
RNAseq	Whole Blood	Pre-vaccination	gene11019 (LIAS)	3.51391	1.09388	0.285362	0.999799	1.06835
RNAseq	Whole Blood	Pre-vaccination	gene55432 (YOD1)	3.0431	1.09732	0.285538	0.999799	1.06796
RNAseq	Whole Blood	Pre-vaccination	gene24146 (CLDN15)	-2.65437	-1.09298	0.285742	0.999799	-1.06751
RNAseq	Whole Blood	Pre-vaccination	gene51005 (AMDHD2)	-4.39741	-1.09358	0.285825	0.999799	-1.06733
RNAseq	Whole Blood	Pre-vaccination	gene100129387 (GABPB1-AS1)	-4.10569	-1.09046	0.285953	0.999799	-1.06704
RNAseq	Whole Blood	Pre-vaccination	gene8542 (APOL1)	-4.79769	-1.09253	0.285986	0.999799	-1.06697
RNAseq	Whole Blood	Pre-vaccination	gene100049587 (SIGLEC14)	3.80356	1.08896	0.286098	0.999799	1.06672
RNAseq	Whole Blood	Pre-vaccination	gene84722 (PSRC1)	4.29981	1.09094	0.286128	0.999799	1.06665
RNAseq	Whole Blood	Pre-vaccination	gene23220 (DTX4)	4.12961	1.0905	0.286232	0.999799	1.06642
RNAseq	Whole Blood	Pre-vaccination	gene26127 (FGFR1OP2)	3.16885	1.09173	0.286323	0.999799	1.06622
RNAseq	Whole Blood	Pre-vaccination	gene10039 (PARP3)	-3.13566	-1.09091	0.286369	0.999799	-1.06612
RNAseq	Whole Blood	Pre-vaccination	gene23293 (SMG6)	1.99455	1.09065	0.286457	0.999799	1.06593
RNAseq	Whole Blood	Pre-vaccination	gene9451 (EIF2AK3)	-1.76474	-1.09565	0.28646	0.999799	-1.06592
RNAseq	Whole Blood	Pre-vaccination	gene59269 (HIVEP3)	3.02056	1.08957	0.286672	0.999799	1.06545
RNAseq	Whole Blood	Pre-vaccination	gene730202 (LOC730202)	4.27181	1.10197	0.286914	0.999799	1.06492
RNAseq	Whole Blood	Pre-vaccination	gene26133 (TRPC4AP)	3.84071	1.0903	0.287015	0.999799	1.06469
RNAseq	Whole Blood	Pre-vaccination	gene80217 (CFAP43)	-3.81029	-1.09161	0.287188	0.999799	-1.06431
RNAseq	Whole Blood	Pre-vaccination	gene90231 (KIAA2013)	-3.89379	-1.08911	0.287207	0.999799	-1.06427
RNAseq	Whole Blood	Pre-vaccination	gene3486 (IGFBP3)	3.38793	1.08719	0.287468	0.999799	1.06369
RNAseq	Whole Blood	Pre-vaccination	gene85001 (MGC16275)	3.70296	1.0863	0.287468	0.999799	1.06369
RNAseq	Whole Blood	Pre-vaccination	gene50632 (CALY)	3.78501	1.08636	0.287552	0.999799	1.06351
RNAseq	Whole Blood	Pre-vaccination	gene57132 (CHMP1B)	-3.01537	-1.08704	0.287643	0.999799	-1.06331
RNAseq	Whole Blood	Pre-vaccination	gene9658 (ZNF516)	-2.62665	-1.08766	0.287692	0.999799	-1.0632
RNAseq	Whole Blood	Pre-vaccination	gene6483 (ST3GAL2)	-2.53797	-1.08809	0.28772	0.999799	-1.06314
RNAseq	Whole Blood	Pre-vaccination	gene79828 (METTL8)	3.07473	1.08866	0.28776	0.999799	1.06305
RNAseq	Whole Blood	Pre-vaccination	gene5214 (PFKP)	-3.22851	-1.0865	0.287763	0.999799	-1.06304
RNAseq	Whole Blood	Pre-vaccination	gene5810 (RAD1)	2.20787	1.07337	0.287794	0.999799	1.06297
RNAseq	Whole Blood	Pre-vaccination	gene1847 (DUSP5)	-3.96791	-1.08674	0.287846	0.999799	-1.06286
RNAseq	Whole Blood	Pre-vaccination	gene5318 (PKP2)	-3.59705	-1.09055	0.288006	0.999799	-1.06251
RNAseq	Whole Blood	Pre-vaccination	gene22938 (SNW1)	3.15355	1.08627	0.288057	0.999799	1.06239
RNAseq	Whole Blood	Pre-vaccination	gene84798 (C19orf48)	-2.96276	-1.0868	0.288116	0.999799	-1.06226
RNAseq	Whole Blood	Pre-vaccination	gene9114 (ATP6V0D1)	2.32304	1.08635	0.28817	0.999799	1.06215
RNAseq	Whole Blood	Pre-vaccination	gene207 (AKT1)	3.44409	1.08891	0.288208	0.999799	1.06206
RNAseq	Whole Blood	Pre-vaccination	gene4714 (NDUFB8)	2.32168	1.08702	0.288215	0.999799	1.06205
RNAseq	Whole Blood	Pre-vaccination	gene84336 (TMEM101)	2.85514	1.0841	0.288306	0.999799	1.06185
RNAseq	Whole Blood	Pre-vaccination	gene7268 (TTC4)	2.49465	1.08555	0.288336	0.999799	1.06178
RNAseq	Whole Blood	Pre-vaccination	gene101928370 (LOC101928370)	3.23135	1.08472	0.288379	0.999799	1.06168
RNAseq	Whole Blood	Pre-vaccination	gene9123 (SLC16A3)	-2.82209	-1.08634	0.288431	0.999799	-1.06157
RNAseq	Whole Blood	Pre-vaccination	gene84897 (TBRG1)	2.70663	1.08613	0.288476	0.999799	1.06147
RNAseq	Whole Blood	Pre-vaccination	gene728130 (NUTM2D)	-4.25854	-1.08437	0.288701	0.999799	-1.06098
RNAseq	Whole Blood	Pre-vaccination	gene3838 (KPNA2)	-3.23542	-1.08543	0.288723	0.999799	-1.06093
RNAseq	Whole Blood	Pre-vaccination	gene23277 (CLUH)	-2.66453	-1.08361	0.289206	0.999799	-1.05987
RNAseq	Whole Blood	Pre-vaccination	gene79618 (HMBOX1)	2.56712	1.08496	0.289249	0.999799	1.05977
RNAseq	Whole Blood	Pre-vaccination	gene23252 (OTUD3)	2.47226	1.08261	0.289394	0.999799	1.05945
RNAseq	Whole Blood	Pre-vaccination	gene3712 (IVD)	3.46477	1.08451	0.289449	0.999799	1.05933
RNAseq	Whole Blood	Pre-vaccination	gene8722 (CTSF)	-3.49768	-1.08329	0.289509	0.999799	-1.0592
RNAseq	Whole Blood	Pre-vaccination	gene4067 (LYN)	-2.16885	-1.08593	0.289522	0.999799	-1.05917
RNAseq	Whole Blood	Pre-vaccination	gene9940 (DLEC1)	3.36292	1.08406	0.289651	0.999799	1.05889
RNAseq	Whole Blood	Pre-vaccination	gene10588 (MTHFS)	3.99006	1.08223	0.289664	0.999799	1.05886
RNAseq	Whole Blood	Pre-vaccination	gene199720 (GGN)	4.64172	1.08223	0.289679	0.999799	1.05883
RNAseq	Whole Blood	Pre-vaccination	gene4641 (MYO1C)	-3.88074	-1.08299	0.289758	0.999799	-1.05865
RNAseq	Whole Blood	Pre-vaccination	gene51363 (CHST15)	-2.15864	-1.08508	0.289978	0.999799	-1.05817
RNAseq	Whole Blood	Pre-vaccination	gene29121 (CLEC2D)	2.872	1.08409	0.29007	0.999799	1.05797
RNAseq	Whole Blood	Pre-vaccination	gene388886 (LRRC75B)	4.35877	1.08118	0.290093	0.999799	1.05792
RNAseq	Whole Blood	Pre-vaccination	gene19 (ABCA1)	3.26444	1.08222	0.290133	0.999799	1.05783
RNAseq	Whole Blood	Pre-vaccination	gene10623 (POLR3C)	2.86796	1.08111	0.290181	0.999799	1.05772
RNAseq	Whole Blood	Pre-vaccination	gene102725121 (LOC102725121)	-3.42825	-1.08254	0.290279	0.999799	-1.05751
RNAseq	Whole Blood	Pre-vaccination	gene401237 (CASC15)	-3.14825	-1.06766	0.290338	0.999799	-1.05738
RNAseq	Whole Blood	Pre-vaccination	gene79626 (TNFAIP8L2)	3.2558	1.08154	0.290358	0.999799	1.05734
RNAseq	Whole Blood	Pre-vaccination	gene113878 (DTX2)	-3.76801	-1.08446	0.290375	0.999799	-1.0573
RNAseq	Whole Blood	Pre-vaccination	gene8559 (PRPF18)	2.37128	1.08125	0.290751	0.999799	1.05648
RNAseq	Whole Blood	Pre-vaccination	gene79720 (VPS37B)	-4.08907	-1.07973	0.29086	0.999799	-1.05624
RNAseq	Whole Blood	Pre-vaccination	gene25906 (ANAPC15)	3.97975	1.07997	0.290958	0.999799	1.05602
RNAseq	Whole Blood	Pre-vaccination	gene440348 (NPIPB15)	4.00105	1.07816	0.291057	0.999799	1.05581
RNAseq	Whole Blood	Pre-vaccination	gene54477 (PLEKHA5)	4.42031	1.07964	0.291215	0.999799	1.05546
RNAseq	Whole Blood	Pre-vaccination	gene55827 (DCAF6)	3.20199	1.08074	0.291269	0.999799	1.05534
RNAseq	Whole Blood	Pre-vaccination	gene54629 (MINDY2)	2.20942	1.08109	0.291291	0.999799	1.05529
RNAseq	Whole Blood	Pre-vaccination	gene2926 (GRSF1)	-2.58563	-1.08626	0.291352	0.999799	-1.05516
RNAseq	Whole Blood	Pre-vaccination	gene133746 (JMY)	-1.96419	-1.07724	0.291378	0.999799	-1.0551
RNAseq	Whole Blood	Pre-vaccination	gene723961 (INS-IGF2)	3.59728	1.08046	0.291681	0.999799	1.05444
RNAseq	Whole Blood	Pre-vaccination	gene92400 (RBM18)	3.13657	1.07724	0.291938	0.999799	1.05388
RNAseq	Whole Blood	Pre-vaccination	gene11119 (BTN3A1)	-4.54286	-1.07762	0.291961	0.999799	-1.05383
RNAseq	Whole Blood	Pre-vaccination	gene257364 (SNX33)	4.16434	1.07712	0.292202	0.999799	1.0533
RNAseq	Whole Blood	Pre-vaccination	gene5226 (PGD)	2.99343	1.07819	0.292218	0.999799	1.05327
RNAseq	Whole Blood	Pre-vaccination	gene116987 (AGAP1)	3.70963	1.07565	0.292359	0.999799	1.05296
RNAseq	Whole Blood	Pre-vaccination	gene56342 (PPAN)	-2.34361	-1.07851	0.29247	0.999799	-1.05272
RNAseq	Whole Blood	Pre-vaccination	gene5971 (RELB)	-4.31287	-1.07653	0.292793	0.999799	-1.05201
RNAseq	Whole Blood	Pre-vaccination	gene91748 (ELMSAN1)	-3.02355	-1.0773	0.293055	0.999799	-1.05144
RNAseq	Whole Blood	Pre-vaccination	gene2049 (EPHB3)	4.99871	1.07432	0.293113	0.999799	1.05132
RNAseq	Whole Blood	Pre-vaccination	gene22821 (RASA3)	-2.14895	-1.07573	0.293212	0.999799	-1.0511
RNAseq	Whole Blood	Pre-vaccination	gene399744 (LINC00999)	4.33646	1.0738	0.293538	0.999799	1.05039
RNAseq	Whole Blood	Pre-vaccination	gene9582 (APOBEC3B)	-5.05032	-1.07048	0.293857	0.999799	-1.0497
RNAseq	Whole Blood	Pre-vaccination	gene9138 (ARHGEF1)	-2.92039	-1.07501	0.293916	0.999799	-1.04957
RNAseq	Whole Blood	Pre-vaccination	gene84929 (FIBCD1)	4.31352	1.07171	0.294082	0.999799	1.04921
RNAseq	Whole Blood	Pre-vaccination	gene10526 (IPO8)	-2.18802	-1.07163	0.294279	0.999799	-1.04878
RNAseq	Whole Blood	Pre-vaccination	gene1266 (CNN3)	-2.91919	-1.07368	0.294326	0.999799	-1.04868
RNAseq	Whole Blood	Pre-vaccination	gene54502 (RBM47)	-2.62917	-1.07254	0.294397	0.999799	-1.04853
RNAseq	Whole Blood	Pre-vaccination	gene64430 (PCNX4)	2.4972	1.07235	0.294409	0.999799	1.0485
RNAseq	Whole Blood	Pre-vaccination	gene374666 (WASH3P)	-3.64262	-1.07174	0.294587	0.999799	-1.04811
RNAseq	Whole Blood	Pre-vaccination	gene53944 (CSNK1G1)	-2.3896	-1.07181	0.294653	0.999799	-1.04797
RNAseq	Whole Blood	Pre-vaccination	gene7298 (TYMS)	-3.82286	-1.0852	0.294796	0.999799	-1.04766
RNAseq	Whole Blood	Pre-vaccination	gene11183 (MAP4K5)	-1.74093	-1.07133	0.29485	0.999799	-1.04754
RNAseq	Whole Blood	Pre-vaccination	gene57110 (PLAAT1)	-3.34483	-1.07343	0.29493	0.999799	-1.04737
RNAseq	Whole Blood	Pre-vaccination	gene10277 (UBE4B)	3.82903	1.07251	0.294959	0.999799	1.04731
RNAseq	Whole Blood	Pre-vaccination	gene29952 (DPP7)	2.88504	1.07054	0.295016	0.999799	1.04718
RNAseq	Whole Blood	Pre-vaccination	gene54918 (CMTM6)	-2.12435	-1.07198	0.295092	0.999799	-1.04702
RNAseq	Whole Blood	Pre-vaccination	gene28912 (IGKV3-20)	-3.73601	-1.07196	0.295155	0.999799	-1.04688
RNAseq	Whole Blood	Pre-vaccination	gene284900 (TTC28-AS1)	3.25744	1.07094	0.295217	0.999799	1.04675
RNAseq	Whole Blood	Pre-vaccination	gene26994 (RNF11)	-2.19756	-1.07369	0.295247	0.999799	-1.04668
RNAseq	Whole Blood	Pre-vaccination	gene100506054 (RNASEH1-AS1)	2.73295	1.07331	0.295293	0.999799	1.04658
RNAseq	Whole Blood	Pre-vaccination	gene79723 (SUV39H2)	-3.19907	-1.06942	0.295344	0.999799	-1.04647
RNAseq	Whole Blood	Pre-vaccination	gene9807 (IP6K1)	-2.81307	-1.07028	0.295661	0.999799	-1.04578
RNAseq	Whole Blood	Pre-vaccination	gene26137 (ZBTB20)	2.28204	1.07153	0.295859	0.999799	1.04536
RNAseq	Whole Blood	Pre-vaccination	gene81619 (TSPAN14)	-3.10406	-1.07532	0.295869	0.999799	-1.04533
RNAseq	Whole Blood	Pre-vaccination	gene4668 (NAGA)	4.07821	1.06931	0.295941	0.999799	1.04518
RNAseq	Whole Blood	Pre-vaccination	gene10124 (ARL4A)	3.63335	1.07039	0.296156	0.999799	1.04471
RNAseq	Whole Blood	Pre-vaccination	gene23201 (FAM168A)	3.23486	1.06772	0.296279	0.999799	1.04445
RNAseq	Whole Blood	Pre-vaccination	gene100132832 (PMS2P9)	-3.80393	-1.0673	0.296279	0.999799	-1.04445
RNAseq	Whole Blood	Pre-vaccination	gene4907 (NT5E)	-3.55609	-1.06667	0.296297	0.999799	-1.04441
RNAseq	Whole Blood	Pre-vaccination	gene100526836 (BLOC1S5-TXNDC5)	-2.9925	-1.06809	0.296389	0.999799	-1.04421
RNAseq	Whole Blood	Pre-vaccination	gene1857 (DVL3)	4.06604	1.06809	0.296421	0.999799	1.04414
RNAseq	Whole Blood	Pre-vaccination	gene11252 (PACSIN2)	-2.0669	-1.06583	0.296631	0.999799	-1.04369
RNAseq	Whole Blood	Pre-vaccination	gene9447 (AIM2)	-4.78598	-1.06606	0.296758	0.999799	-1.04341
RNAseq	Whole Blood	Pre-vaccination	gene158248 (TTC16)	3.49646	1.06583	0.296803	0.999799	1.04331
RNAseq	Whole Blood	Pre-vaccination	gene340547 (VSIG1)	-2.55184	-1.06744	0.296979	0.999799	-1.04293
RNAseq	Whole Blood	Pre-vaccination	gene60370 (AVPI1)	3.46646	1.06719	0.297159	0.999799	1.04255
RNAseq	Whole Blood	Pre-vaccination	gene3939 (LDHA)	2.97597	1.0655	0.297238	0.999799	1.04238
RNAseq	Whole Blood	Pre-vaccination	gene7643 (ZNF90)	3.88805	1.06519	0.297345	0.999799	1.04214
RNAseq	Whole Blood	Pre-vaccination	gene5261 (PHKG2)	3.75322	1.0672	0.297348	0.999799	1.04214
RNAseq	Whole Blood	Pre-vaccination	gene55351 (STK32B)	3.71281	1.06556	0.297391	0.999799	1.04204
RNAseq	Whole Blood	Pre-vaccination	gene619499 (SNORA27)	3.70785	1.05997	0.297555	0.999799	1.04169
RNAseq	Whole Blood	Pre-vaccination	gene112616 (CMTM7)	4.13553	1.06454	0.297643	0.999799	1.0415
RNAseq	Whole Blood	Pre-vaccination	gene10155 (TRIM28)	-2.29662	-1.06483	0.297718	0.999799	-1.04134
RNAseq	Whole Blood	Pre-vaccination	gene23347 (SMCHD1)	-1.95198	-1.06761	0.297835	0.999799	-1.04109
RNAseq	Whole Blood	Pre-vaccination	gene23308 (ICOSLG)	-4.22292	-1.06345	0.297839	0.999799	-1.04108
RNAseq	Whole Blood	Pre-vaccination	gene8933 (RTL8C)	-2.63392	-1.06701	0.297923	0.999799	-1.0409
RNAseq	Whole Blood	Pre-vaccination	gene6512 (SLC1A7)	4.25941	1.064	0.297955	0.999799	1.04083
RNAseq	Whole Blood	Pre-vaccination	gene202134 (FAM153B)	-4.13298	-1.06238	0.298018	0.999799	-1.04069
RNAseq	Whole Blood	Pre-vaccination	gene29015 (SLC43A3)	3.9437	1.06405	0.298046	0.999799	1.04063
RNAseq	Whole Blood	Pre-vaccination	gene57205 (ATP10D)	-2.25369	-1.06521	0.298079	0.999799	-1.04056
RNAseq	Whole Blood	Pre-vaccination	gene3049 (HBQ1)	2.90439	1.06472	0.298115	0.999799	1.04048
RNAseq	Whole Blood	Pre-vaccination	gene2801 (GOLGA2)	-3.88328	-1.06489	0.298227	0.999799	-1.04024
RNAseq	Whole Blood	Pre-vaccination	gene3802 (KIR2DL1)	4.78305	1.06486	0.298301	0.999799	1.04008
RNAseq	Whole Blood	Pre-vaccination	gene6573 (SLC19A1)	-1.68678	-1.06328	0.29831	0.999799	-1.04006
RNAseq	Whole Blood	Pre-vaccination	gene57585 (CRAMP1)	-3.35321	-1.06539	0.298329	0.999799	-1.04002
RNAseq	Whole Blood	Pre-vaccination	gene400954 (EML6)	4.28049	1.06584	0.298353	0.999799	1.03997
RNAseq	Whole Blood	Pre-vaccination	gene2870 (GRK6)	-3.47806	-1.06304	0.298375	0.999799	-1.03992
RNAseq	Whole Blood	Pre-vaccination	gene1431 (CS)	3.46689	1.0631	0.298514	0.999799	1.03963
RNAseq	Whole Blood	Pre-vaccination	gene81035 (COLEC12)	4.76558	1.05976	0.298602	0.999799	1.03944
RNAseq	Whole Blood	Pre-vaccination	gene51070 (NOSIP)	-2.28816	-1.06144	0.298716	0.999799	-1.03919
RNAseq	Whole Blood	Pre-vaccination	gene8242 (KDM5C)	-1.61977	-1.06621	0.298756	0.999799	-1.0391
RNAseq	Whole Blood	Pre-vaccination	gene112724 (RDH13)	-4.77985	-1.06606	0.298823	0.999799	-1.03896
RNAseq	Whole Blood	Pre-vaccination	gene64855 (NIBAN2)	4.20286	1.06109	0.298874	0.999799	1.03885
RNAseq	Whole Blood	Pre-vaccination	gene84101 (USP44)	-2.80131	-1.06159	0.298877	0.999799	-1.03884
RNAseq	Whole Blood	Pre-vaccination	gene5431 (POLR2B)	2.99413	1.06154	0.299003	0.999799	1.03857
RNAseq	Whole Blood	Pre-vaccination	gene28950 (IGKJ1)	-3.61534	-1.06117	0.299027	0.999799	-1.03852
RNAseq	Whole Blood	Pre-vaccination	gene221476 (PI16)	3.52321	1.06002	0.299038	0.999799	1.0385
RNAseq	Whole Blood	Pre-vaccination	gene101927147 (NA)	-4.61816	-1.06211	0.299294	0.999799	-1.03795
RNAseq	Whole Blood	Pre-vaccination	gene64210 (MMS19)	1.87174	1.06331	0.299362	0.999799	1.0378
RNAseq	Whole Blood	Pre-vaccination	gene9984 (THOC1)	2.56119	1.06029	0.29968	0.999799	1.03712
RNAseq	Whole Blood	Pre-vaccination	gene79591 (ARMH3)	2.60908	1.05993	0.299741	0.999799	1.03699
RNAseq	Whole Blood	Pre-vaccination	gene64005 (MYO1G)	3.44808	1.05972	0.299845	0.999799	1.03677
RNAseq	Whole Blood	Pre-vaccination	gene1263 (PLK3)	-3.91575	-1.06167	0.299857	0.999799	-1.03674
RNAseq	Whole Blood	Pre-vaccination	gene6619 (SNAPC3)	-2.73416	-1.06161	0.30004	0.999799	-1.03635
RNAseq	Whole Blood	Pre-vaccination	gene8792 (TNFRSF11A)	-3.9098	-1.05928	0.300166	0.999799	-1.03608
RNAseq	Whole Blood	Pre-vaccination	gene29956 (CERS2)	4.07362	1.06076	0.300306	0.999799	1.03578
RNAseq	Whole Blood	Pre-vaccination	gene440712 (RHEX)	-4.40155	-1.06139	0.3005	0.999799	-1.03536
RNAseq	Whole Blood	Pre-vaccination	gene23166 (STAB1)	3.8974	1.05854	0.300576	0.999799	1.0352
RNAseq	Whole Blood	Pre-vaccination	gene51317 (PHF21A)	-3.3859	-1.06102	0.300618	0.999799	-1.03511
RNAseq	Whole Blood	Pre-vaccination	gene100528007 (BORCS7-ASMT)	4.43679	1.05774	0.300948	0.999799	1.0344
RNAseq	Whole Blood	Pre-vaccination	gene124935 (SLC43A2)	-2.36352	-1.05743	0.301016	0.999799	-1.03426
RNAseq	Whole Blood	Pre-vaccination	gene28874 (IGKV3D-20)	-3.44847	-1.06197	0.301073	0.999799	-1.03413
RNAseq	Whole Blood	Pre-vaccination	gene79585 (CORO7)	3.99449	1.0581	0.301188	0.999799	1.03389
RNAseq	Whole Blood	Pre-vaccination	gene5920 (PLAAT4)	-2.66007	-1.06123	0.301215	0.999799	-1.03383
RNAseq	Whole Blood	Pre-vaccination	gene6730 (SRP68)	1.6166	1.05699	0.301362	0.999799	1.03352
RNAseq	Whole Blood	Pre-vaccination	gene121952 (METTL21EP)	-3.43838	-1.05672	0.301371	0.999799	-1.0335
RNAseq	Whole Blood	Pre-vaccination	gene100287177 (EML2-AS1)	-4.20341	-1.05707	0.301426	0.999799	-1.03338
RNAseq	Whole Blood	Pre-vaccination	gene7132 (TNFRSF1A)	-1.91159	-1.05744	0.301442	0.999799	-1.03335
RNAseq	Whole Blood	Pre-vaccination	gene102724297 (CCR5AS)	3.26629	1.05814	0.301658	0.999799	1.03288
RNAseq	Whole Blood	Pre-vaccination	gene100506115 (SMIM25)	-3.17709	-1.05383	0.301687	0.999799	-1.03282
RNAseq	Whole Blood	Pre-vaccination	gene2014 (EMP3)	2.34571	1.05674	0.301738	0.999799	1.03271
RNAseq	Whole Blood	Pre-vaccination	gene4747 (NEFL)	4.09685	1.05628	0.301798	0.999799	1.03259
RNAseq	Whole Blood	Pre-vaccination	gene101 (ADAM8)	-2.8715	-1.05459	0.301891	0.999799	-1.03239
RNAseq	Whole Blood	Pre-vaccination	gene83716 (CRISPLD2)	-3.97305	-1.05389	0.302117	0.999799	-1.0319
RNAseq	Whole Blood	Pre-vaccination	gene9021 (SOCS3)	-4.35427	-1.05591	0.302181	0.999799	-1.03177
RNAseq	Whole Blood	Pre-vaccination	gene414152 (C10orf105)	-3.57626	-1.05402	0.302394	0.999799	-1.03131
RNAseq	Whole Blood	Pre-vaccination	gene8942 (KYNU)	3.75015	1.05351	0.302397	0.999799	1.03131
RNAseq	Whole Blood	Pre-vaccination	gene283870 (BRICD5)	-2.98536	-1.05492	0.30244	0.999799	-1.03122
RNAseq	Whole Blood	Pre-vaccination	gene128611 (ZNF831)	-2.28339	-1.05387	0.302505	0.999799	-1.03108
RNAseq	Whole Blood	Pre-vaccination	gene3512 (JCHAIN)	-3.54248	-1.05355	0.302515	0.999799	-1.03106
RNAseq	Whole Blood	Pre-vaccination	gene28682 (TRAV8-4)	-3.20626	-1.05824	0.302581	0.999799	-1.03091
RNAseq	Whole Blood	Pre-vaccination	gene654816 (NCF1B)	-2.70389	-1.05406	0.30271	0.999799	-1.03064
RNAseq	Whole Blood	Pre-vaccination	gene4999 (ORC2)	2.42048	1.0538	0.302774	0.999799	1.0305
RNAseq	Whole Blood	Pre-vaccination	gene8328 (GFI1B)	-3.44889	-1.05189	0.302815	0.999799	-1.03042
RNAseq	Whole Blood	Pre-vaccination	gene55176 (SEC61A2)	3.80772	1.05372	0.302949	0.999799	1.03013
RNAseq	Whole Blood	Pre-vaccination	gene2512 (FTL)	2.7808	1.05473	0.303251	0.999799	1.02949
RNAseq	Whole Blood	Pre-vaccination	gene8531 (YBX3)	2.70041	1.05386	0.303261	0.999799	1.02947
RNAseq	Whole Blood	Pre-vaccination	gene56254 (RNF20)	-2.69753	-1.05307	0.3034	0.999799	-1.02917
RNAseq	Whole Blood	Pre-vaccination	gene5315 (PKM)	3.72209	1.051	0.303567	0.999799	1.02881
RNAseq	Whole Blood	Pre-vaccination	gene23185 (LARP4B)	-2.89208	-1.05229	0.303868	0.999799	-1.02817
RNAseq	Whole Blood	Pre-vaccination	gene255104 (TMCO4)	-2.18107	-1.04862	0.304274	0.999799	-1.02731
RNAseq	Whole Blood	Pre-vaccination	gene9242 (MSC)	-4.15577	-1.05016	0.304351	0.999799	-1.02715
RNAseq	Whole Blood	Pre-vaccination	gene55728 (N4BP2)	-2.22024	-1.05085	0.304433	0.999799	-1.02697
RNAseq	Whole Blood	Pre-vaccination	gene64175 (P3H1)	3.30931	1.05015	0.304438	0.999799	1.02696
RNAseq	Whole Blood	Pre-vaccination	gene22918 (CD93)	3.90251	1.04841	0.304557	0.999799	1.02671
RNAseq	Whole Blood	Pre-vaccination	gene64581 (CLEC7A)	3.6193	1.04781	0.304581	0.999799	1.02666
RNAseq	Whole Blood	Pre-vaccination	gene4318 (MMP9)	3.3291	1.04954	0.304605	0.999799	1.02661
RNAseq	Whole Blood	Pre-vaccination	gene7776 (ZNF236)	-2.40184	-1.04882	0.304832	0.999799	-1.02613
RNAseq	Whole Blood	Pre-vaccination	gene7305 (TYROBP)	1.80744	1.05002	0.304882	0.999799	1.02602
RNAseq	Whole Blood	Pre-vaccination	gene30844 (EHD4)	3.38366	1.04967	0.304905	0.999799	1.02597
RNAseq	Whole Blood	Pre-vaccination	gene1520 (CTSS)	3.36052	1.04843	0.305013	0.999799	1.02574
RNAseq	Whole Blood	Pre-vaccination	gene421 (ARVCF)	3.95085	1.04748	0.305088	0.999799	1.02558
RNAseq	Whole Blood	Pre-vaccination	gene2811 (GP1BA)	-3.48997	-1.04732	0.305272	0.999799	-1.02519
RNAseq	Whole Blood	Pre-vaccination	gene25953 (PNKD)	4.06862	1.04679	0.305288	0.999799	1.02516
RNAseq	Whole Blood	Pre-vaccination	gene23169 (SLC35D1)	-2.27765	-1.05049	0.30551	0.999799	-1.02469
RNAseq	Whole Blood	Pre-vaccination	gene5101 (PCDH9)	-3.34001	-1.0483	0.305688	0.999799	-1.02431
RNAseq	Whole Blood	Pre-vaccination	gene4481 (MSR1)	-4.08312	-1.04583	0.30575	0.999799	-1.02418
RNAseq	Whole Blood	Pre-vaccination	gene4703 (NEB)	3.39623	1.05052	0.305934	0.999799	1.02379
RNAseq	Whole Blood	Pre-vaccination	gene388753 (COA6)	-3.95166	-1.04516	0.306105	0.999799	-1.02343
RNAseq	Whole Blood	Pre-vaccination	gene9270 (ITGB1BP1)	3.35919	1.04429	0.306175	0.999799	1.02328
RNAseq	Whole Blood	Pre-vaccination	gene230 (ALDOC)	3.27145	1.04749	0.306244	0.999799	1.02313
RNAseq	Whole Blood	Pre-vaccination	gene2335 (FN1)	3.94305	1.04474	0.306258	0.999799	1.02311
RNAseq	Whole Blood	Pre-vaccination	gene22915 (MMRN1)	-3.43867	-1.04483	0.306481	0.999799	-1.02263
RNAseq	Whole Blood	Pre-vaccination	gene90624 (LYRM7)	2.30936	1.04339	0.306569	0.999799	1.02245
RNAseq	Whole Blood	Pre-vaccination	gene55911 (APOBR)	-2.61652	-1.04624	0.306574	0.999799	-1.02244
RNAseq	Whole Blood	Pre-vaccination	gene55922 (NKRF)	-1.64115	-1.04577	0.306641	0.999799	-1.0223
RNAseq	Whole Blood	Pre-vaccination	gene3310 (HSPA6)	-2.44948	-1.04386	0.306757	0.999799	-1.02205
RNAseq	Whole Blood	Pre-vaccination	gene51588 (PIAS4)	-3.32368	-1.04708	0.30681	0.999799	-1.02194
RNAseq	Whole Blood	Pre-vaccination	gene7375 (USP4)	3.39096	1.04594	0.306834	0.999799	1.02189
RNAseq	Whole Blood	Pre-vaccination	gene27044 (SND1)	3.21063	1.04476	0.306955	0.999799	1.02163
RNAseq	Whole Blood	Pre-vaccination	gene8876 (VNN1)	4.30806	1.03989	0.306965	0.999799	1.02161
RNAseq	Whole Blood	Pre-vaccination	gene388588 (SMIM1)	-3.37125	-1.04317	0.307125	0.999799	-1.02127
RNAseq	Whole Blood	Pre-vaccination	gene1646 (AKR1C2)	-4.45356	-1.04393	0.307256	0.999799	-1.021
RNAseq	Whole Blood	Pre-vaccination	gene728 (C5AR1)	-1.98035	-1.04292	0.307415	0.999799	-1.02066
RNAseq	Whole Blood	Pre-vaccination	gene57554 (LRRC7)	3.94686	1.04145	0.307422	0.999799	1.02065
RNAseq	Whole Blood	Pre-vaccination	gene4637 (MYL6)	2.13682	1.04523	0.307453	0.999799	1.02058
RNAseq	Whole Blood	Pre-vaccination	gene79020 (C7orf25)	4.42397	1.04291	0.307485	0.999799	1.02051
RNAseq	Whole Blood	Pre-vaccination	gene84740 (AFAP1-AS1)	-4.00996	-1.04168	0.307634	0.999799	-1.0202
RNAseq	Whole Blood	Pre-vaccination	gene10625 (IVNS1ABP)	3.91944	1.04221	0.307757	0.999799	1.01994
RNAseq	Whole Blood	Pre-vaccination	gene7704 (ZBTB16)	-3.7055	-1.04444	0.307817	0.999799	-1.01981
RNAseq	Whole Blood	Pre-vaccination	gene29997 (NOP53)	-1.49837	-1.04174	0.307907	0.999799	-1.01962
RNAseq	Whole Blood	Pre-vaccination	gene3728 (JUP)	-4.03065	-1.04142	0.307912	0.999799	-1.01961
RNAseq	Whole Blood	Pre-vaccination	gene92335 (STRADA)	3.48243	1.04226	0.308005	0.999799	1.01942
RNAseq	Whole Blood	Pre-vaccination	gene51524 (TMEM138)	2.76716	1.04054	0.308091	0.999799	1.01924
RNAseq	Whole Blood	Pre-vaccination	gene51759 (C9orf78)	2.98085	1.04355	0.308157	0.999799	1.0191
RNAseq	Whole Blood	Pre-vaccination	gene55316 (RSAD1)	-1.65028	-1.04223	0.308286	0.999799	-1.01883
RNAseq	Whole Blood	Pre-vaccination	gene28677 (TRAV9-2)	3.2459	1.04319	0.308355	0.999799	1.01868
RNAseq	Whole Blood	Pre-vaccination	gene4682 (NUBP1)	2.93174	1.03991	0.308509	0.999799	1.01836
RNAseq	Whole Blood	Pre-vaccination	gene79667 (KLF3-AS1)	-3.57997	-1.04	0.308583	0.999799	-1.0182
RNAseq	Whole Blood	Pre-vaccination	gene51112 (TRAPPC12)	-3.3952	-1.04044	0.308876	0.999799	-1.01758
RNAseq	Whole Blood	Pre-vaccination	gene54806 (AHI1)	-3.92769	-1.03863	0.309109	0.999799	-1.01709
RNAseq	Whole Blood	Pre-vaccination	gene631 (BFSP1)	4.02391	1.0387	0.309152	0.999799	1.017
RNAseq	Whole Blood	Pre-vaccination	gene10116 (FEM1B)	-1.88774	-1.04238	0.309241	0.999799	-1.01682
RNAseq	Whole Blood	Pre-vaccination	gene81793 (TLR10)	-3.69417	-1.04001	0.309623	0.999799	-1.01601
RNAseq	Whole Blood	Pre-vaccination	gene439 (GET3)	2.79761	1.03601	0.309752	0.999799	1.01574
RNAseq	Whole Blood	Pre-vaccination	gene374654 (KIF7)	-3.11782	-1.04303	0.309802	0.999799	-1.01564
RNAseq	Whole Blood	Pre-vaccination	gene25897 (RNF19A)	-2.76934	-1.03751	0.309979	0.999799	-1.01527
RNAseq	Whole Blood	Pre-vaccination	gene5818 (NECTIN1)	3.53035	1.03867	0.310016	0.999799	1.01519
RNAseq	Whole Blood	Pre-vaccination	gene5274 (SERPINI1)	-2.59804	-1.04165	0.310091	0.999799	-1.01503
RNAseq	Whole Blood	Pre-vaccination	gene2209 (FCGR1A)	-4.29395	-1.03875	0.310187	0.999799	-1.01483
RNAseq	Whole Blood	Pre-vaccination	gene9975 (NR1D2)	1.45931	1.04263	0.310366	0.999799	1.01445
RNAseq	Whole Blood	Pre-vaccination	gene24144 (TFIP11)	4.22567	1.03698	0.310424	0.999799	1.01433
RNAseq	Whole Blood	Pre-vaccination	gene11251 (PTGDR2)	-3.96875	-1.03535	0.310627	0.999799	-1.01391
RNAseq	Whole Blood	Pre-vaccination	gene2617 (GARS1)	2.24956	1.03603	0.310702	0.999799	1.01375
RNAseq	Whole Blood	Pre-vaccination	gene55734 (ZFP64)	-2.57738	-1.03525	0.310744	0.999799	-1.01366
RNAseq	Whole Blood	Pre-vaccination	gene10581 (IFITM2)	-2.62019	-1.03516	0.310778	0.999799	-1.01359
RNAseq	Whole Blood	Pre-vaccination	gene10025 (MED16)	3.67725	1.03488	0.31082	0.999799	1.0135
RNAseq	Whole Blood	Pre-vaccination	gene79663 (HSPBAP1)	4.0551	1.03744	0.310865	0.999799	1.01341
RNAseq	Whole Blood	Pre-vaccination	gene4565 (TRNI)	4.86117	1.03428	0.310865	0.999799	1.01341
RNAseq	Whole Blood	Pre-vaccination	gene8763 (CD164)	-2.47545	-1.03601	0.310871	0.999799	-1.0134
RNAseq	Whole Blood	Pre-vaccination	gene9890 (PLPPR4)	-3.68764	-1.03205	0.310941	0.999799	-1.01325
RNAseq	Whole Blood	Pre-vaccination	gene5204 (PFDN5)	2.58066	1.04028	0.311096	0.999799	1.01292
RNAseq	Whole Blood	Pre-vaccination	gene80017 (DGLUCY)	-3.1152	-1.03469	0.311356	0.999799	-1.01238
RNAseq	Whole Blood	Pre-vaccination	gene152926 (PPM1K)	-1.64766	-1.03519	0.311363	0.999799	-1.01237
RNAseq	Whole Blood	Pre-vaccination	gene84820 (POLR2J4)	3.635	1.03358	0.311436	0.999799	1.01221
RNAseq	Whole Blood	Pre-vaccination	gene4646 (MYO6)	3.03662	1.03295	0.31156	0.999799	1.01195
RNAseq	Whole Blood	Pre-vaccination	gene1762 (DMWD)	-3.45994	-1.03415	0.311586	0.999799	-1.0119
RNAseq	Whole Blood	Pre-vaccination	gene4074 (M6PR)	3.07981	1.03401	0.311631	0.999799	1.01181
RNAseq	Whole Blood	Pre-vaccination	gene29841 (GRHL1)	-3.55826	-1.03408	0.311797	0.999799	-1.01146
RNAseq	Whole Blood	Pre-vaccination	gene139324 (HDX)	3.17538	1.03303	0.311874	0.999799	1.0113
RNAseq	Whole Blood	Pre-vaccination	gene28803 (IGLV3-10)	-2.90406	-1.04572	0.311888	0.999799	-1.01127
RNAseq	Whole Blood	Pre-vaccination	gene151473 (SLC16A14)	-4.26301	-1.03455	0.312037	0.999799	-1.01096
RNAseq	Whole Blood	Pre-vaccination	gene598 (BCL2L1)	2.73619	1.03496	0.312222	0.999799	1.01057
RNAseq	Whole Blood	Pre-vaccination	gene8773 (SNAP23)	2.55589	1.03228	0.312292	0.999799	1.01043
RNAseq	Whole Blood	Pre-vaccination	gene26574 (AATF)	3.17438	1.03192	0.31245	0.999799	1.0101
RNAseq	Whole Blood	Pre-vaccination	gene80896 (NPL)	2.89925	1.03254	0.312515	0.999799	1.00996
RNAseq	Whole Blood	Pre-vaccination	gene54856 (GON4L)	2.41478	1.03024	0.312911	0.999799	1.00913
RNAseq	Whole Blood	Pre-vaccination	gene105377650 (LOC105377650)	-3.2742	-1.03504	0.312978	0.999799	-1.00899
RNAseq	Whole Blood	Pre-vaccination	gene23304 (UBR2)	-2.14212	-1.0375	0.312984	0.999799	-1.00898
RNAseq	Whole Blood	Pre-vaccination	gene23130 (ATG2A)	-3.8163	-1.03234	0.312988	0.999799	-1.00897
RNAseq	Whole Blood	Pre-vaccination	gene80830 (APOL6)	-4.34539	-1.0331	0.313023	0.999799	-1.0089
RNAseq	Whole Blood	Pre-vaccination	gene3162 (HMOX1)	-3.36303	-1.03113	0.313064	0.999799	-1.00881
RNAseq	Whole Blood	Pre-vaccination	gene60494 (CCDC81)	3.51937	1.01806	0.313105	0.999799	1.00873
RNAseq	Whole Blood	Pre-vaccination	gene728262 (FAM157A)	-3.19816	-1.03409	0.313144	0.999799	-1.00865
RNAseq	Whole Blood	Pre-vaccination	gene137835 (TMEM71)	2.59649	1.02992	0.31346	0.999799	1.00799
RNAseq	Whole Blood	Pre-vaccination	gene146429 (SLC22A31)	-3.98012	-1.02994	0.313477	0.999799	-1.00795
RNAseq	Whole Blood	Pre-vaccination	gene54107 (POLE3)	2.33155	1.03261	0.313537	0.999799	1.00783
RNAseq	Whole Blood	Pre-vaccination	gene8220 (ESS2)	-3.50688	-1.03102	0.313599	0.999799	-1.0077
RNAseq	Whole Blood	Pre-vaccination	gene26152 (ZNF337)	2.07678	1.0274	0.313604	0.999799	1.00769
RNAseq	Whole Blood	Pre-vaccination	gene645644 (FLJ42627)	4.52159	1.02722	0.313687	0.999799	1.00752
RNAseq	Whole Blood	Pre-vaccination	gene80039 (FAM106A)	4.12506	1.02743	0.313691	0.999799	1.00751
RNAseq	Whole Blood	Pre-vaccination	gene143686 (SESN3)	3.02598	1.02905	0.313856	0.999799	1.00716
RNAseq	Whole Blood	Pre-vaccination	gene3508 (IGHMBP2)	-4.16409	-1.02735	0.313889	0.999799	-1.0071
RNAseq	Whole Blood	Pre-vaccination	gene5236 (PGM1)	3.52268	1.02868	0.313924	0.999799	1.00702
RNAseq	Whole Blood	Pre-vaccination	gene10902 (BRD8)	3.74396	1.02928	0.313934	0.999799	1.007
RNAseq	Whole Blood	Pre-vaccination	gene6846 (XCL2)	-4.57277	-1.02933	0.313942	0.999799	-1.00698
RNAseq	Whole Blood	Pre-vaccination	gene52 (ACP1)	2.97341	1.0312	0.31395	0.999799	1.00697
RNAseq	Whole Blood	Pre-vaccination	gene26258 (BLOC1S6)	1.97593	1.03064	0.314022	0.999799	1.00682
RNAseq	Whole Blood	Pre-vaccination	gene1459 (CSNK2A2)	-1.9146	-1.02722	0.314115	0.999799	-1.00662
RNAseq	Whole Blood	Pre-vaccination	gene6275 (S100A4)	3.12797	1.02818	0.314174	0.999799	1.0065
RNAseq	Whole Blood	Pre-vaccination	gene54906 (TASOR2)	-2.14565	-1.02814	0.314228	0.999799	-1.00639
RNAseq	Whole Blood	Pre-vaccination	gene29799 (YPEL1)	3.03591	1.02822	0.314338	0.999799	1.00616
RNAseq	Whole Blood	Pre-vaccination	gene9670 (IPO13)	-2.59806	-1.02639	0.314347	0.999799	-1.00614
RNAseq	Whole Blood	Pre-vaccination	gene102724814 (LOC102724814)	2.9962	1.02743	0.314353	0.999799	1.00613
RNAseq	Whole Blood	Pre-vaccination	gene54821 (ERCC6L)	-1.90455	-1.01527	0.314424	0.999799	-1.00598
RNAseq	Whole Blood	Pre-vaccination	gene166647 (ADGRA3)	-3.74879	-1.02841	0.314558	0.999799	-1.0057
RNAseq	Whole Blood	Pre-vaccination	gene3192 (HNRNPU)	-1.88207	-1.02731	0.31458	0.999799	-1.00566
RNAseq	Whole Blood	Pre-vaccination	gene100526737 (RBM14-RBM4)	-2.87257	-1.0287	0.314645	0.999799	-1.00552
RNAseq	Whole Blood	Pre-vaccination	gene125336 (LOXHD1)	-4.62842	-1.02622	0.314904	0.999799	-1.00498
RNAseq	Whole Blood	Pre-vaccination	gene57085 (AGTRAP)	2.50644	1.02813	0.314943	0.999799	1.0049
RNAseq	Whole Blood	Pre-vaccination	gene9985 (REC8)	-4.18494	-1.02661	0.314971	0.999799	-1.00485
RNAseq	Whole Blood	Pre-vaccination	gene57567 (ZNF319)	-3.85257	-1.02588	0.314999	0.999799	-1.00479
RNAseq	Whole Blood	Pre-vaccination	gene130507 (UBR3)	-1.91205	-1.02575	0.315204	0.999799	-1.00436
RNAseq	Whole Blood	Pre-vaccination	gene11167 (FSTL1)	-3.94489	-1.02512	0.315249	0.999799	-1.00427
RNAseq	Whole Blood	Pre-vaccination	gene10762 (NUP50)	-2.13468	-1.03246	0.315519	0.999799	-1.00371
RNAseq	Whole Blood	Pre-vaccination	gene55607 (PPP1R9A)	-4.22875	-1.02534	0.315594	0.999799	-1.00355
RNAseq	Whole Blood	Pre-vaccination	gene7226 (TRPM2)	4.14691	1.02404	0.315803	0.999799	1.00312
RNAseq	Whole Blood	Pre-vaccination	gene56927 (GPR108)	3.1257	1.02564	0.315813	0.999799	1.0031
RNAseq	Whole Blood	Pre-vaccination	gene8829 (NRP1)	4.01333	1.02346	0.315868	0.999799	1.00299
RNAseq	Whole Blood	Pre-vaccination	gene132241 (RPL32P3)	2.76461	1.02256	0.31597	0.999799	1.00277
RNAseq	Whole Blood	Pre-vaccination	gene4943 (TBC1D25)	2.69984	1.02461	0.316104	0.999799	1.0025
RNAseq	Whole Blood	Pre-vaccination	gene64919 (BCL11B)	-1.74361	-1.02379	0.316112	0.999799	-1.00248
RNAseq	Whole Blood	Pre-vaccination	gene360226 (PRSS41)	-3.95112	-1.02369	0.316205	0.999799	-1.00229
RNAseq	Whole Blood	Pre-vaccination	gene7099 (TLR4)	2.16232	1.03186	0.316282	0.999799	1.00213
RNAseq	Whole Blood	Pre-vaccination	gene26289 (AK5)	3.19659	1.02232	0.316351	0.999799	1.00198
RNAseq	Whole Blood	Pre-vaccination	gene66002 (CYP4F12)	-4.50812	-1.0225	0.316457	0.999799	-1.00177
RNAseq	Whole Blood	Pre-vaccination	gene7552 (ZNF711)	2.5532	1.03318	0.316476	0.999799	1.00173
RNAseq	Whole Blood	Pre-vaccination	gene79443 (FYCO1)	-2.63449	-1.02155	0.316628	0.999799	-1.00141
RNAseq	Whole Blood	Pre-vaccination	gene57540 (DISP3)	3.73261	1.01876	0.316741	0.999799	1.00118
RNAseq	Whole Blood	Pre-vaccination	gene10520 (ZNF211)	2.80733	1.02253	0.316809	0.999799	1.00104
RNAseq	Whole Blood	Pre-vaccination	gene10252 (SPRY1)	-3.45155	-1.02187	0.31685	0.999799	-1.00095
RNAseq	Whole Blood	Pre-vaccination	gene103504738 (MIR6859-4)	-3.4541	-1.02502	0.316864	0.999799	-1.00092
RNAseq	Whole Blood	Pre-vaccination	gene202781 (PAXIP1-AS1)	3.00484	1.01966	0.316874	0.999799	1.0009
RNAseq	Whole Blood	Pre-vaccination	gene23401 (FRAT2)	-2.60321	-1.02351	0.316908	0.999799	-1.00083
RNAseq	Whole Blood	Pre-vaccination	gene4957 (ODF2)	2.53023	1.02057	0.317226	0.999799	1.00018
RNAseq	Whole Blood	Pre-vaccination	gene432 (ASGR1)	3.87439	1.02026	0.317252	0.999799	1.00012
RNAseq	Whole Blood	Pre-vaccination	gene3627 (CXCL10)	4.27647	1.02083	0.317347	0.999799	0.999925
RNAseq	Whole Blood	Pre-vaccination	gene55013 (MCUB)	-2.24134	-1.02139	0.317442	0.999799	-0.999729
RNAseq	Whole Blood	Pre-vaccination	gene92 (ACVR2A)	3.15235	1.01997	0.318043	0.999799	0.998487
RNAseq	Whole Blood	Pre-vaccination	gene64745 (METTL17)	3.18578	1.01982	0.318157	0.999799	0.998252
RNAseq	Whole Blood	Pre-vaccination	gene6795 (AURKC)	3.18896	1.01624	0.318182	0.999799	0.998202
RNAseq	Whole Blood	Pre-vaccination	gene54617 (INO80)	1.93544	1.02149	0.318227	0.999799	0.998109
RNAseq	Whole Blood	Pre-vaccination	gene55274 (PHF10)	-1.88035	-1.0209	0.318298	0.999799	-0.997962
RNAseq	Whole Blood	Pre-vaccination	gene51206 (GP6)	-2.92436	-1.01706	0.318729	0.999799	-0.997074
RNAseq	Whole Blood	Pre-vaccination	gene9836 (LCMT2)	3.35095	1.01989	0.318815	0.999799	0.996896
RNAseq	Whole Blood	Pre-vaccination	gene79864 (JHY)	-3.28717	-1.01862	0.31882	0.999799	-0.996886
RNAseq	Whole Blood	Pre-vaccination	gene3812 (KIR3DL2)	4.61708	1.01667	0.318877	0.999799	0.996769
RNAseq	Whole Blood	Pre-vaccination	gene124245 (ZC3H18)	-3.28327	-1.01807	0.319008	0.999799	-0.996499
RNAseq	Whole Blood	Pre-vaccination	gene1829 (DSG2)	-3.48497	-1.0195	0.319025	0.999799	-0.996463
RNAseq	Whole Blood	Pre-vaccination	gene51465 (UBE2J1)	-3.99402	-1.01663	0.319043	0.999799	-0.996426
RNAseq	Whole Blood	Pre-vaccination	gene54663 (WDR74)	-1.95211	-1.01637	0.319192	0.999799	-0.99612
RNAseq	Whole Blood	Pre-vaccination	gene3595 (IL12RB2)	-4.38147	-1.01888	0.319226	0.999799	-0.99605
RNAseq	Whole Blood	Pre-vaccination	gene90637 (ZFAND2A)	3.92824	1.02106	0.319338	0.999799	0.99582
RNAseq	Whole Blood	Pre-vaccination	gene3501 (IGHG2)	-3.19257	-1.0162	0.319422	0.999799	-0.995645
RNAseq	Whole Blood	Pre-vaccination	gene126328 (NDUFA11)	2.10251	1.01752	0.319512	0.999799	0.995462
RNAseq	Whole Blood	Pre-vaccination	gene9757 (KMT2B)	-2.80263	-1.01729	0.319569	0.999799	-0.995345
RNAseq	Whole Blood	Pre-vaccination	gene144715 (RAD9B)	-3.4592	-1.01562	0.319601	0.999799	-0.995278
RNAseq	Whole Blood	Pre-vaccination	gene5303 (PIN4)	3.14343	1.01519	0.319785	0.999799	0.9949
RNAseq	Whole Blood	Pre-vaccination	gene8986 (RPS6KA4)	3.79485	1.01446	0.32012	0.999799	0.99421
RNAseq	Whole Blood	Pre-vaccination	gene9672 (SDC3)	-3.87043	-1.01431	0.320329	0.999799	-0.993782
RNAseq	Whole Blood	Pre-vaccination	gene9094 (UNC119)	-2.24095	-1.03095	0.320341	0.999799	-0.993757
RNAseq	Whole Blood	Pre-vaccination	gene23177 (CEP68)	-2.14791	-1.01473	0.320531	0.999799	-0.993367
RNAseq	Whole Blood	Pre-vaccination	gene57716 (PRX)	2.71805	1.0161	0.320538	0.999799	0.993354
RNAseq	Whole Blood	Pre-vaccination	gene100381270 (ZBED6)	-2.45429	-1.01453	0.32055	0.999799	-0.993328
RNAseq	Whole Blood	Pre-vaccination	gene28813 (IGLV2-23)	-3.16367	-1.01536	0.320553	0.999799	-0.993322
RNAseq	Whole Blood	Pre-vaccination	gene64777 (RMND5B)	-2.56034	-1.01375	0.32075	0.999799	-0.992918
RNAseq	Whole Blood	Pre-vaccination	gene4726 (NDUFS6)	-2.67694	-1.01494	0.320876	0.999799	-0.992658
RNAseq	Whole Blood	Pre-vaccination	gene10254 (STAM2)	2.21877	1.01288	0.320946	0.999799	0.992516
RNAseq	Whole Blood	Pre-vaccination	gene54969 (HPF1)	3.00037	1.01133	0.320987	0.999799	0.992432
RNAseq	Whole Blood	Pre-vaccination	gene9638 (FEZ1)	3.05701	1.01442	0.321404	0.999799	0.991576
RNAseq	Whole Blood	Pre-vaccination	gene9398 (CD101)	-3.62428	-1.01483	0.321428	0.999799	-0.991527
RNAseq	Whole Blood	Pre-vaccination	gene89796 (NAV1)	-3.65682	-1.01244	0.321523	0.999799	-0.991333
RNAseq	Whole Blood	Pre-vaccination	gene9781 (RNF144A)	-2.54354	-1.01316	0.321536	0.999799	-0.991307
RNAseq	Whole Blood	Pre-vaccination	gene2744 (GLS)	-2.10566	-1.01493	0.321577	0.999799	-0.991222
RNAseq	Whole Blood	Pre-vaccination	gene114792 (KLHL32)	2.86953	0.999301	0.322025	0.999799	0.990304
RNAseq	Whole Blood	Pre-vaccination	gene10928 (RALBP1)	-3.25526	-1.01182	0.322563	0.999799	-0.989204
RNAseq	Whole Blood	Pre-vaccination	gene84674 (CARD6)	2.77831	1.00913	0.322564	0.999799	0.989202
RNAseq	Whole Blood	Pre-vaccination	gene147339 (C18orf25)	-2.6371	-1.00968	0.322854	0.999799	-0.988611
RNAseq	Whole Blood	Pre-vaccination	gene1954 (MEGF8)	-2.5623	-1.00969	0.322911	0.999799	-0.988494
RNAseq	Whole Blood	Pre-vaccination	gene3594 (IL12RB1)	-3.53401	-1.00928	0.323011	0.999799	-0.988288
RNAseq	Whole Blood	Pre-vaccination	gene686 (BTD)	3.14335	1.0065	0.323142	0.999799	0.988021
RNAseq	Whole Blood	Pre-vaccination	gene2039 (DMTN)	2.24824	1.01047	0.32326	0.999799	0.98778
RNAseq	Whole Blood	Pre-vaccination	gene6541 (SLC7A1)	2.20925	1.00838	0.323499	0.999799	0.987292
RNAseq	Whole Blood	Pre-vaccination	gene54884 (RETSAT)	-3.42924	-1.01018	0.323525	0.999799	-0.987239
RNAseq	Whole Blood	Pre-vaccination	gene114796 (PSMG3-AS1)	-3.28164	-1.01079	0.323537	0.999799	-0.987216
RNAseq	Whole Blood	Pre-vaccination	gene6168 (RPL37A)	1.56388	1.00793	0.323639	0.999799	0.987007
RNAseq	Whole Blood	Pre-vaccination	gene100131564 (CCDC18-AS1)	-3.15461	-1.00696	0.323723	0.999799	-0.986835
RNAseq	Whole Blood	Pre-vaccination	gene6688 (SPI1)	-1.76249	-1.00917	0.32375	0.999799	-0.986781
RNAseq	Whole Blood	Pre-vaccination	gene2631 (NIPSNAP2)	2.70354	1.00681	0.323773	0.999799	0.986733
RNAseq	Whole Blood	Pre-vaccination	gene8867 (SYNJ1)	2.20931	1.00724	0.324401	0.999799	0.985454
RNAseq	Whole Blood	Pre-vaccination	gene196383 (RILPL2)	-3.49168	-1.00646	0.324453	0.999799	-0.985349
RNAseq	Whole Blood	Pre-vaccination	gene5213 (PFKM)	3.00835	1.00711	0.324514	0.999799	0.985225
RNAseq	Whole Blood	Pre-vaccination	gene6602 (SMARCD1)	1.78209	1.00466	0.324705	0.999799	0.984836
RNAseq	Whole Blood	Pre-vaccination	gene526 (ATP6V1B2)	2.79294	1.00605	0.324763	0.999799	0.984717
RNAseq	Whole Blood	Pre-vaccination	gene408050 (NOMO3)	-4.07616	-1.00634	0.324777	0.999799	-0.984689
RNAseq	Whole Blood	Pre-vaccination	gene83401 (ELOVL3)	3.25593	0.993431	0.324851	0.999799	0.984539
RNAseq	Whole Blood	Pre-vaccination	gene84807 (NFKBID)	2.89239	1.00541	0.324905	0.999799	0.984429
RNAseq	Whole Blood	Pre-vaccination	gene283131 (NEAT1)	-3.02252	-1.00481	0.32497	0.999799	-0.984296
RNAseq	Whole Blood	Pre-vaccination	gene135228 (CD109)	2.80738	1.00445	0.325182	0.999799	0.983865
RNAseq	Whole Blood	Pre-vaccination	gene5806 (PTX3)	4.21164	1.00323	0.325303	0.999799	0.983619
RNAseq	Whole Blood	Pre-vaccination	gene112936 (VPS26B)	-2.77041	-1.00352	0.325383	0.999799	-0.983456
RNAseq	Whole Blood	Pre-vaccination	gene4783 (NFIL3)	-2.46579	-1.00535	0.325469	0.999799	-0.983281
RNAseq	Whole Blood	Pre-vaccination	gene9812 (DELE1)	3.90876	1.00339	0.325655	0.999799	0.982904
RNAseq	Whole Blood	Pre-vaccination	gene51657 (STYXL1)	-4.27351	-1.00315	0.325845	0.999799	-0.982518
RNAseq	Whole Blood	Pre-vaccination	gene10903 (MTMR11)	3.76967	1.00149	0.325865	0.999799	0.982477
RNAseq	Whole Blood	Pre-vaccination	gene3611 (ILK)	-3.19002	-1.00201	0.326	0.999799	-0.982203
RNAseq	Whole Blood	Pre-vaccination	gene4052 (LTBP1)	-3.37227	-1.00181	0.3261	0.999799	-0.982001
RNAseq	Whole Blood	Pre-vaccination	gene11238 (CA5B)	-1.9174	-1.00229	0.326129	0.999799	-0.98194
RNAseq	Whole Blood	Pre-vaccination	gene28715 (TRAJ40)	-2.47586	-1.00287	0.326147	0.999799	-0.981904
RNAseq	Whole Blood	Pre-vaccination	gene494470 (RNF165)	3.98049	1.00417	0.326368	0.999799	0.981456
RNAseq	Whole Blood	Pre-vaccination	gene10695 (CNPY3)	2.46686	1.00342	0.326652	0.999799	0.980881
RNAseq	Whole Blood	Pre-vaccination	gene586 (BCAT1)	-3.23948	-1.00263	0.327004	0.999799	-0.980167
RNAseq	Whole Blood	Pre-vaccination	gene602 (BCL3)	-2.53155	-1.00159	0.327025	0.999799	-0.980123
RNAseq	Whole Blood	Pre-vaccination	gene58515 (SELENOK)	2.45545	1.00435	0.32715	0.999799	0.979871
RNAseq	Whole Blood	Pre-vaccination	gene928 (CD9)	-3.63963	-0.997724	0.327205	0.999799	-0.979759
RNAseq	Whole Blood	Pre-vaccination	gene9648 (GCC2)	3.19248	0.99831	0.327231	0.999799	0.979708
RNAseq	Whole Blood	Pre-vaccination	gene51096 (UTP18)	2.57477	1.00078	0.327281	0.999799	0.979605
RNAseq	Whole Blood	Pre-vaccination	gene83892 (KCTD10)	3.94373	1.01081	0.327552	0.999799	0.979057
RNAseq	Whole Blood	Pre-vaccination	gene55900 (ZNF302)	2.98533	1.0003	0.32758	0.999799	0.979
RNAseq	Whole Blood	Pre-vaccination	gene90324 (CCDC97)	-3.26982	-0.999424	0.32773	0.999799	-0.978697
RNAseq	Whole Blood	Pre-vaccination	gene84232 (MAF1)	2.49091	1.00252	0.327736	0.999799	0.978684
RNAseq	Whole Blood	Pre-vaccination	gene54867 (TMEM214)	2.97981	0.999207	0.327781	0.999799	0.978594
RNAseq	Whole Blood	Pre-vaccination	gene6482 (ST3GAL1)	-3.22148	-1.00035	0.327964	0.999799	-0.978223
RNAseq	Whole Blood	Pre-vaccination	gene9552 (SPAG7)	-3.05785	-0.998338	0.328222	0.999799	-0.977702
RNAseq	Whole Blood	Pre-vaccination	gene10135 (NAMPT)	-2.5733	-0.998384	0.328343	0.999799	-0.977458
RNAseq	Whole Blood	Pre-vaccination	gene7739 (ZNF185)	3.29782	0.996081	0.328507	0.999799	0.977125
RNAseq	Whole Blood	Pre-vaccination	gene2976 (GTF3C2)	2.42482	0.998365	0.328567	0.999799	0.977004
RNAseq	Whole Blood	Pre-vaccination	gene79065 (ATG9A)	-3.42573	-0.997594	0.32858	0.999799	-0.976978
RNAseq	Whole Blood	Pre-vaccination	gene116228 (COX20)	2.56249	0.996415	0.328593	0.999799	0.976953
RNAseq	Whole Blood	Pre-vaccination	gene55653 (BCAS4)	-2.56478	-0.996781	0.328597	0.999799	-0.976944
RNAseq	Whole Blood	Pre-vaccination	gene400761 (LRRC8C-DT)	3.1326	0.999426	0.328716	0.999799	0.976703
RNAseq	Whole Blood	Pre-vaccination	gene85462 (FHDC1)	2.90038	0.997096	0.3288	0.999799	0.976535
RNAseq	Whole Blood	Pre-vaccination	gene8881 (CDC16)	2.73652	0.996144	0.328851	0.999799	0.97643
RNAseq	Whole Blood	Pre-vaccination	gene51506 (UFC1)	2.08701	0.996558	0.328886	0.999799	0.97636
RNAseq	Whole Blood	Pre-vaccination	gene387357 (THEMIS)	-2.87991	-0.996108	0.328939	0.999799	-0.976252
RNAseq	Whole Blood	Pre-vaccination	gene145200 (LINC00239)	-3.27245	-0.997488	0.328945	0.999799	-0.976241
RNAseq	Whole Blood	Pre-vaccination	gene100289635 (ZNF605)	3.00781	0.997181	0.328985	0.999799	0.97616
RNAseq	Whole Blood	Pre-vaccination	gene283194 (LOC283194)	-2.94719	-0.997361	0.329562	0.999799	-0.974996
RNAseq	Whole Blood	Pre-vaccination	gene28772 (IGLV10-54)	3.86585	0.996105	0.329586	0.999799	0.974947
RNAseq	Whole Blood	Pre-vaccination	gene55740 (ENAH)	3.25722	0.996091	0.329971	0.999799	0.974173
RNAseq	Whole Blood	Pre-vaccination	gene6431 (SRSF6)	2.70896	0.996975	0.330061	0.999799	0.973991
RNAseq	Whole Blood	Pre-vaccination	gene28581 (TRBV11-2)	-3.74151	-0.99323	0.330098	0.999799	-0.973916
RNAseq	Whole Blood	Pre-vaccination	gene284086 (NEK8)	3.07699	0.991678	0.330143	0.999799	0.973827
RNAseq	Whole Blood	Pre-vaccination	gene5159 (PDGFRB)	3.35921	0.992566	0.330208	0.999799	0.973695
RNAseq	Whole Blood	Pre-vaccination	gene57124 (CD248)	-2.63307	-0.9923	0.330236	0.999799	-0.973638
RNAseq	Whole Blood	Pre-vaccination	gene9628 (RGS6)	-2.26567	-0.996708	0.330393	0.999799	-0.973322
RNAseq	Whole Blood	Pre-vaccination	gene5979 (RET)	-3.63088	-0.993741	0.33043	0.999799	-0.973249
RNAseq	Whole Blood	Pre-vaccination	gene57232 (ZNF630)	-4.15862	-0.992618	0.330557	0.999799	-0.972992
RNAseq	Whole Blood	Pre-vaccination	gene7644 (ZNF91)	-1.98631	-0.995256	0.330628	0.999799	-0.972849
RNAseq	Whole Blood	Pre-vaccination	gene57474 (ZNF490)	-3.01706	-0.994287	0.330713	0.999799	-0.972679
RNAseq	Whole Blood	Pre-vaccination	gene677847 (SNORA81)	3.00711	0.994343	0.330824	0.999799	0.972455
RNAseq	Whole Blood	Pre-vaccination	gene9437 (NCR1)	4.07314	0.993841	0.331023	0.999799	0.972054
RNAseq	Whole Blood	Pre-vaccination	gene5826 (ABCD4)	-2.03222	-0.991844	0.331182	0.999799	-0.971736
RNAseq	Whole Blood	Pre-vaccination	gene6510 (SLC1A5)	3.18807	0.9963	0.331666	0.999799	0.970763
RNAseq	Whole Blood	Pre-vaccination	gene972 (CD74)	2.6779	0.990948	0.331693	0.999799	0.970709
RNAseq	Whole Blood	Pre-vaccination	gene1108 (CHD4)	-2.62856	-0.992014	0.331754	0.999799	-0.970588
RNAseq	Whole Blood	Pre-vaccination	gene619383 (SCARNA9)	3.3643	0.99069	0.331776	0.999799	0.970543
RNAseq	Whole Blood	Pre-vaccination	gene10473 (HMGN4)	-2.43094	-0.988434	0.332065	0.999799	-0.969962
RNAseq	Whole Blood	Pre-vaccination	gene729220 (FLJ45513)	-2.23916	-0.992663	0.33221	0.999799	-0.969672
RNAseq	Whole Blood	Pre-vaccination	gene54103 (GSAP)	2.62261	0.989915	0.332293	0.999799	0.969505
RNAseq	Whole Blood	Pre-vaccination	gene151888 (BTLA)	-2.57032	-0.991845	0.33236	0.999799	-0.969372
RNAseq	Whole Blood	Pre-vaccination	gene4775 (NFATC3)	1.88064	0.98851	0.33252	0.999799	0.969051
RNAseq	Whole Blood	Pre-vaccination	gene51097 (SCCPDH)	-4.28405	-0.988476	0.332757	0.999799	-0.968576
RNAseq	Whole Blood	Pre-vaccination	gene4097 (MAFG)	3.38424	0.988427	0.332873	0.999799	0.968344
RNAseq	Whole Blood	Pre-vaccination	gene57542 (KLHL42)	2.25288	0.987491	0.332945	0.999799	0.968198
RNAseq	Whole Blood	Pre-vaccination	gene401233 (HTATSF1P2)	-3.9983	-0.983781	0.333007	0.999799	-0.968074
RNAseq	Whole Blood	Pre-vaccination	gene11057 (ABHD2)	-3.0293	-0.988827	0.333109	0.999799	-0.96787
RNAseq	Whole Blood	Pre-vaccination	gene4635 (MYL4)	2.79601	0.988338	0.33312	0.999799	0.967849
RNAseq	Whole Blood	Pre-vaccination	gene9351 (SLC9A3R2)	-3.39233	-0.98616	0.3334	0.999799	-0.967289
RNAseq	Whole Blood	Pre-vaccination	gene100287932 (TIMM23)	3.35863	0.986686	0.333458	0.999799	0.967173
RNAseq	Whole Blood	Pre-vaccination	gene649 (BMP1)	3.90718	0.987433	0.333505	0.999799	0.967079
RNAseq	Whole Blood	Pre-vaccination	gene64101 (LRRC4)	-2.3892	-0.987857	0.333519	0.999799	-0.967051
RNAseq	Whole Blood	Pre-vaccination	gene93627 (TBCK)	2.62134	0.988793	0.333702	0.999799	0.966685
RNAseq	Whole Blood	Pre-vaccination	gene144132 (DNHD1)	2.56951	0.986114	0.333802	0.999799	0.966485
RNAseq	Whole Blood	Pre-vaccination	gene1536 (CYBB)	3.39628	0.985923	0.333809	0.999799	0.96647
RNAseq	Whole Blood	Pre-vaccination	gene80820 (EEPD1)	2.77691	0.986366	0.334112	0.999799	0.965864
RNAseq	Whole Blood	Pre-vaccination	gene10733 (PLK4)	-2.80499	-0.99353	0.334298	0.999799	-0.965492
RNAseq	Whole Blood	Pre-vaccination	gene254428 (SLC41A1)	1.82111	0.985596	0.334513	0.999799	0.965064
RNAseq	Whole Blood	Pre-vaccination	gene442582 (STAG3L2)	-3.04963	-0.986988	0.334521	0.999799	-0.965048
RNAseq	Whole Blood	Pre-vaccination	gene132321 (C4orf33)	-3.93409	-0.985045	0.334672	0.999799	-0.964746
RNAseq	Whole Blood	Pre-vaccination	gene374879 (ZNF699)	-1.93514	-0.986931	0.334757	0.999799	-0.964576
RNAseq	Whole Blood	Pre-vaccination	gene2710 (GK)	-2.55025	-0.989252	0.334859	0.999799	-0.964372
RNAseq	Whole Blood	Pre-vaccination	gene5197 (PF4V1)	-3.96004	-0.982494	0.334871	0.999799	-0.964348
RNAseq	Whole Blood	Pre-vaccination	gene646450 (ARIH2OS)	3.5907	0.984259	0.334892	0.999799	0.964307
RNAseq	Whole Blood	Pre-vaccination	gene301 (ANXA1)	2.97426	0.983536	0.334935	0.999799	0.964221
RNAseq	Whole Blood	Pre-vaccination	gene334 (APLP2)	3.65621	0.984111	0.334961	0.999799	0.96417
RNAseq	Whole Blood	Pre-vaccination	gene55905 (RNF114)	-3.81005	-0.986116	0.335076	0.999799	-0.963939
RNAseq	Whole Blood	Pre-vaccination	gene80273 (GRPEL1)	2.79495	0.983718	0.335214	0.999799	0.963664
RNAseq	Whole Blood	Pre-vaccination	gene30845 (EHD3)	-3.1477	-0.983078	0.33541	0.999799	-0.963274
RNAseq	Whole Blood	Pre-vaccination	gene7008 (TEF)	-3.04894	-0.983767	0.33567	0.999799	-0.962756
RNAseq	Whole Blood	Pre-vaccination	gene57050 (UTP3)	2.43926	0.982403	0.335716	0.999799	0.962664
RNAseq	Whole Blood	Pre-vaccination	gene3308 (HSPA4)	2.7813	0.985222	0.335723	0.999799	0.962651
RNAseq	Whole Blood	Pre-vaccination	gene7267 (TTC3)	-1.99525	-0.984486	0.335811	0.999799	-0.962476
RNAseq	Whole Blood	Pre-vaccination	gene4086 (SMAD1)	-2.66654	-0.981113	0.33585	0.999799	-0.962397
RNAseq	Whole Blood	Pre-vaccination	gene7165 (TPD52L2)	-2.51255	-0.983268	0.335979	0.999799	-0.962141
RNAseq	Whole Blood	Pre-vaccination	gene23063 (WAPL)	2.29217	0.980897	0.336152	0.999799	0.961796
RNAseq	Whole Blood	Pre-vaccination	gene23583 (SMUG1)	3.54733	0.979995	0.336227	0.999799	0.961646
RNAseq	Whole Blood	Pre-vaccination	gene57156 (TMEM63C)	-4.12451	-0.979842	0.336318	0.999799	-0.961466
RNAseq	Whole Blood	Pre-vaccination	gene2532 (ACKR1)	2.50815	0.983997	0.336476	0.999799	0.961152
RNAseq	Whole Blood	Pre-vaccination	gene92140 (MTDH)	-1.59673	-0.980942	0.336483	0.999799	-0.961138
RNAseq	Whole Blood	Pre-vaccination	gene9026 (HIP1R)	-2.55091	-0.980674	0.336507	0.999799	-0.961089
RNAseq	Whole Blood	Pre-vaccination	gene3206 (HOXA10)	-3.71043	-0.982126	0.336538	0.999799	-0.961028
RNAseq	Whole Blood	Pre-vaccination	gene7862 (BRPF1)	-2.91669	-0.980749	0.336683	0.999799	-0.96074
RNAseq	Whole Blood	Pre-vaccination	gene123 (PLIN2)	-3.2847	-0.98147	0.336754	0.999799	-0.960599
RNAseq	Whole Blood	Pre-vaccination	gene349565 (NMNAT3)	-3.37666	-0.983654	0.336771	0.999799	-0.960564
RNAseq	Whole Blood	Pre-vaccination	gene22891 (ZNF365)	3.96894	0.982595	0.336912	0.999799	0.960284
RNAseq	Whole Blood	Pre-vaccination	gene197258 (FCSK)	2.37165	0.978293	0.337108	0.999799	0.959896
RNAseq	Whole Blood	Pre-vaccination	gene100996342 (LINC01664)	-3.96514	-0.982396	0.337136	0.999799	-0.95984
RNAseq	Whole Blood	Pre-vaccination	gene23604 (DAPK2)	2.69157	0.979524	0.337166	0.999799	0.95978
RNAseq	Whole Blood	Pre-vaccination	gene2633 (GBP1)	-4.91475	-0.980672	0.337388	0.999799	-0.959338
RNAseq	Whole Blood	Pre-vaccination	gene401207 (C5orf63)	2.24016	0.976149	0.337946	0.999799	0.958231
RNAseq	Whole Blood	Pre-vaccination	gene79705 (LRRK1)	-3.31345	-0.980109	0.337947	0.999799	-0.958229
RNAseq	Whole Blood	Pre-vaccination	gene28596 (TRBV7-2)	3.30407	0.977376	0.338	0.999799	0.958124
RNAseq	Whole Blood	Pre-vaccination	gene839 (CASP6)	-3.02334	-0.978366	0.338018	0.999799	-0.958088
RNAseq	Whole Blood	Pre-vaccination	gene22948 (CCT5)	3.0841	0.980565	0.338054	0.999799	0.958018
RNAseq	Whole Blood	Pre-vaccination	gene22856 (CHSY1)	-3.03373	-0.978156	0.338059	0.999799	-0.958007
RNAseq	Whole Blood	Pre-vaccination	gene65005 (MRPL9)	1.80496	0.978979	0.338165	0.999799	0.957798
RNAseq	Whole Blood	Pre-vaccination	gene114932 (MRFAP1L1)	2.34075	0.97778	0.338182	0.999799	0.957763
RNAseq	Whole Blood	Pre-vaccination	gene653113 (FAM86FP)	4.32626	0.978382	0.338272	0.999799	0.957586
RNAseq	Whole Blood	Pre-vaccination	gene100874043 (TPRG1-AS1)	3.93208	0.974417	0.33833	0.999799	0.95747
RNAseq	Whole Blood	Pre-vaccination	gene100652740 (PYCARD-AS1)	-3.10646	-0.978701	0.338334	0.999799	-0.957463
RNAseq	Whole Blood	Pre-vaccination	gene84809 (CROCCP2)	-3.69971	-0.975322	0.338871	0.999799	-0.956399
RNAseq	Whole Blood	Pre-vaccination	gene79168 (LILRA6)	3.82037	0.971174	0.338901	0.999799	0.95634
RNAseq	Whole Blood	Pre-vaccination	gene23007 (PLCH1)	3.49698	0.976177	0.338902	0.999799	0.956337
RNAseq	Whole Blood	Pre-vaccination	gene963 (CD53)	-3.68757	-0.976823	0.339025	0.999799	-0.956093
RNAseq	Whole Blood	Pre-vaccination	gene387778 (SPDYC)	-4.23808	-0.973521	0.339096	0.999799	-0.955953
RNAseq	Whole Blood	Pre-vaccination	gene7433 (VIPR1)	3.88824	0.97752	0.339214	0.999799	0.95572
RNAseq	Whole Blood	Pre-vaccination	gene9188 (DDX21)	2.11415	0.975665	0.339223	0.999799	0.955702
RNAseq	Whole Blood	Pre-vaccination	gene112574 (SNX18)	-2.05704	-0.976764	0.33928	0.999799	-0.95559
RNAseq	Whole Blood	Pre-vaccination	gene28896 (IGKV1D-33)	-3.68421	-0.976275	0.339335	0.999799	-0.955481
RNAseq	Whole Blood	Pre-vaccination	gene4566 (TRNK)	4.44932	0.974708	0.339342	0.999799	0.955466
RNAseq	Whole Blood	Pre-vaccination	gene353189 (SLCO4C1)	3.80793	0.974833	0.339465	0.999799	0.955223
RNAseq	Whole Blood	Pre-vaccination	gene4122 (MAN2A2)	-2.48518	-0.975471	0.339523	0.999799	-0.955109
RNAseq	Whole Blood	Pre-vaccination	gene79654 (HECTD3)	2.36035	0.973436	0.339717	0.999799	0.954725
RNAseq	Whole Blood	Pre-vaccination	gene100652833 (LOC100652833)	-3.43515	-0.971802	0.339872	0.999799	-0.954418
RNAseq	Whole Blood	Pre-vaccination	gene100528018 (ARL2-SNX15)	2.80045	0.973589	0.339883	0.999799	0.954396
RNAseq	Whole Blood	Pre-vaccination	gene3490 (IGFBP7)	4.05267	0.977286	0.339896	0.999799	0.954371
RNAseq	Whole Blood	Pre-vaccination	gene1032 (CDKN2D)	-2.44491	-0.975594	0.3399	0.999799	-0.954364
RNAseq	Whole Blood	Pre-vaccination	gene133308 (SLC9B2)	2.41363	0.975053	0.340082	0.999799	0.954003
RNAseq	Whole Blood	Pre-vaccination	gene23095 (KIF1B)	3.37075	0.973077	0.340275	0.999799	0.953622
RNAseq	Whole Blood	Pre-vaccination	gene3680 (ITGA9)	-3.42839	-0.974915	0.340343	0.999799	-0.953487
RNAseq	Whole Blood	Pre-vaccination	gene2185 (PTK2B)	-3.49967	-0.974423	0.340369	0.999799	-0.953436
RNAseq	Whole Blood	Pre-vaccination	gene63910 (SLC17A9)	2.83621	0.971661	0.340463	0.999799	0.953251
RNAseq	Whole Blood	Pre-vaccination	gene7515 (XRCC1)	-3.1088	-0.973355	0.34061	0.999799	-0.952961
RNAseq	Whole Blood	Pre-vaccination	gene58528 (RRAGD)	-2.85208	-0.972884	0.340826	0.999799	-0.952534
RNAseq	Whole Blood	Pre-vaccination	gene9958 (USP15)	2.58088	0.974389	0.340993	0.999799	0.952205
RNAseq	Whole Blood	Pre-vaccination	gene55349 (CHDH)	-3.72339	-0.973487	0.34103	0.999799	-0.952131
RNAseq	Whole Blood	Pre-vaccination	gene654817 (NCF1C)	3.41326	0.972217	0.341055	0.999799	0.952082
RNAseq	Whole Blood	Pre-vaccination	gene10095 (ARPC1B)	-3.09183	-0.971309	0.3411	0.999799	-0.951995
RNAseq	Whole Blood	Pre-vaccination	gene85388 (SNORD14B)	-3.55141	-0.970559	0.34112	0.999799	-0.951956
RNAseq	Whole Blood	Pre-vaccination	gene4705 (NDUFA10)	-3.05375	-0.971125	0.341205	0.999799	-0.951787
RNAseq	Whole Blood	Pre-vaccination	gene2324 (FLT4)	-3.73563	-0.968319	0.341271	0.999799	-0.951658
RNAseq	Whole Blood	Pre-vaccination	gene4303 (FOXO4)	2.39109	0.972873	0.341421	0.999799	0.951361
RNAseq	Whole Blood	Pre-vaccination	gene10157 (AASS)	3.98448	0.97019	0.341485	0.999799	0.951235
RNAseq	Whole Blood	Pre-vaccination	gene9923 (ZBTB40)	1.80497	0.970988	0.341539	0.999799	0.951129
RNAseq	Whole Blood	Pre-vaccination	gene102723854 (LINC01819)	-3.84624	-0.969806	0.341589	0.999799	-0.951029
RNAseq	Whole Blood	Pre-vaccination	gene65982 (ZSCAN18)	-3.66777	-0.969308	0.341592	0.999799	-0.951024
RNAseq	Whole Blood	Pre-vaccination	gene284756 (C20orf197)	3.19568	0.969733	0.34161	0.999799	0.950989
RNAseq	Whole Blood	Pre-vaccination	gene7915 (ALDH5A1)	-3.24135	-0.971147	0.341701	0.999799	-0.950811
RNAseq	Whole Blood	Pre-vaccination	gene80700 (UBXN6)	2.54499	0.972686	0.341725	0.999799	0.950762
RNAseq	Whole Blood	Pre-vaccination	gene101928143 (LOC101928143)	-2.65266	-0.968681	0.341999	0.999799	-0.950222
RNAseq	Whole Blood	Pre-vaccination	gene6886 (TAL1)	-2.28862	-0.97234	0.342007	0.999799	-0.950208
RNAseq	Whole Blood	Pre-vaccination	gene158747 (MOSPD2)	-2.20361	-0.968507	0.342108	0.999799	-0.950008
RNAseq	Whole Blood	Pre-vaccination	gene3190 (HNRNPK)	3.20317	0.970617	0.342182	0.999799	0.949862
RNAseq	Whole Blood	Pre-vaccination	gene1234 (CCR5)	-3.84494	-0.967309	0.342192	0.999799	-0.949844
RNAseq	Whole Blood	Pre-vaccination	gene57476 (GRAMD1B)	-3.89785	-0.968789	0.342272	0.999799	-0.949685
RNAseq	Whole Blood	Pre-vaccination	gene51203 (NUSAP1)	3.29822	0.971766	0.342316	0.999799	0.949599
RNAseq	Whole Blood	Pre-vaccination	gene221960 (CCZ1B)	3.69126	0.967873	0.342368	0.999799	0.949496
RNAseq	Whole Blood	Pre-vaccination	gene6280 (S100A9)	2.05206	0.967078	0.342779	0.999799	0.948688
RNAseq	Whole Blood	Pre-vaccination	gene178 (AGL)	1.60205	0.966316	0.342923	0.999799	0.948405
RNAseq	Whole Blood	Pre-vaccination	gene57026 (PDXP)	-2.24949	-0.965596	0.343027	0.999799	-0.948202
RNAseq	Whole Blood	Pre-vaccination	gene85457 (CIPC)	3.57696	0.971414	0.343046	0.999799	0.948165
RNAseq	Whole Blood	Pre-vaccination	gene28673 (TRAV12-2)	-3.10365	-0.965806	0.343213	0.999799	-0.947835
RNAseq	Whole Blood	Pre-vaccination	gene400322 (HERC2P2)	-3.76708	-0.968102	0.343215	0.999799	-0.947832
RNAseq	Whole Blood	Pre-vaccination	gene374899 (ZNF829)	1.84559	0.968325	0.343239	0.999799	0.947785
RNAseq	Whole Blood	Pre-vaccination	gene6631 (SNRPC)	2.40403	0.966836	0.343292	0.999799	0.947681
RNAseq	Whole Blood	Pre-vaccination	gene4012 (LNPEP)	-2.27631	-0.967257	0.343313	0.999799	-0.94764
RNAseq	Whole Blood	Pre-vaccination	gene720 (C4A)	-3.36044	-0.965583	0.343354	0.999799	-0.947559
RNAseq	Whole Blood	Pre-vaccination	gene160364 (CLEC12A)	3.95133	0.96269	0.343386	0.999799	0.947497
RNAseq	Whole Blood	Pre-vaccination	gene11198 (SUPT16H)	1.74053	0.96742	0.343437	0.999799	0.947396
RNAseq	Whole Blood	Pre-vaccination	gene91300 (R3HDM4)	2.16265	0.968575	0.343517	0.999799	0.947239
RNAseq	Whole Blood	Pre-vaccination	gene25962 (VIRMA)	2.10185	0.967007	0.343549	0.999799	0.947176
RNAseq	Whole Blood	Pre-vaccination	gene65249 (ZSWIM4)	3.90943	0.966219	0.343573	0.999799	0.947129
RNAseq	Whole Blood	Pre-vaccination	gene5861 (RAB1A)	-2.4476	-0.965149	0.343797	0.999799	-0.946689
RNAseq	Whole Blood	Pre-vaccination	gene9170 (LPAR2)	-2.53653	-0.965537	0.344047	0.999799	-0.946198
RNAseq	Whole Blood	Pre-vaccination	gene54106 (TLR9)	-3.62489	-0.965315	0.344551	0.999799	-0.945211
RNAseq	Whole Blood	Pre-vaccination	gene10906 (TRAFD1)	-3.65746	-0.965253	0.344563	0.999799	-0.945187
RNAseq	Whole Blood	Pre-vaccination	gene7936 (NELFE)	2.80316	0.96274	0.344591	0.999799	0.945132
RNAseq	Whole Blood	Pre-vaccination	gene644815 (FAM83G)	-2.89978	-0.965662	0.344713	0.999799	-0.944895
RNAseq	Whole Blood	Pre-vaccination	gene105371371 (LOC105371371)	3.38714	0.96091	0.344863	0.999799	0.9446
RNAseq	Whole Blood	Pre-vaccination	gene10062 (NR1H3)	3.92276	0.962755	0.344982	0.999799	0.944367
RNAseq	Whole Blood	Pre-vaccination	gene28833 (IGLJ1)	-3.20334	-0.962711	0.344999	0.999799	-0.944335
RNAseq	Whole Blood	Pre-vaccination	gene96597 (TBC1D27P)	-4.35795	-0.963686	0.345019	0.999799	-0.944294
RNAseq	Whole Blood	Pre-vaccination	gene728392 (LOC728392)	3.15292	0.963451	0.345021	0.999799	0.94429
RNAseq	Whole Blood	Pre-vaccination	gene27131 (SNX5)	2.0271	0.963672	0.345098	0.999799	0.94414
RNAseq	Whole Blood	Pre-vaccination	gene25865 (PRKD2)	-3.15284	-0.963666	0.345121	0.999799	-0.944096
RNAseq	Whole Blood	Pre-vaccination	gene8732 (RNGTT)	-1.89606	-0.964278	0.345123	0.999799	-0.944092
RNAseq	Whole Blood	Pre-vaccination	gene55739 (NAXD)	-2.24867	-0.962555	0.345313	0.999799	-0.943719
RNAseq	Whole Blood	Pre-vaccination	gene10010 (TANK)	-2.78622	-0.9626	0.345403	0.999799	-0.943544
RNAseq	Whole Blood	Pre-vaccination	gene3155 (HMGCL)	3.50282	0.962125	0.345593	0.999799	0.943171
RNAseq	Whole Blood	Pre-vaccination	gene120103 (SLC36A4)	2.4625	0.962791	0.346053	0.999799	0.942274
RNAseq	Whole Blood	Pre-vaccination	gene23533 (PIK3R5)	-2.91715	-0.962663	0.346059	0.999799	-0.942261
RNAseq	Whole Blood	Pre-vaccination	gene100859930 (HEIH)	-3.04774	-0.962501	0.346114	0.999799	-0.942154
RNAseq	Whole Blood	Pre-vaccination	gene219699 (UNC5B)	3.86222	0.964039	0.34616	0.999799	0.942063
RNAseq	Whole Blood	Pre-vaccination	gene54093 (SETD4)	-2.8716	-0.961421	0.346258	0.999799	-0.941872
RNAseq	Whole Blood	Pre-vaccination	gene1514 (CTSL)	-3.6376	-0.959921	0.346269	0.999799	-0.941851
RNAseq	Whole Blood	Pre-vaccination	gene80169 (CTC1)	2.73841	0.960866	0.346274	0.999799	0.941841
RNAseq	Whole Blood	Pre-vaccination	gene728358 (DEFA1B)	3.56912	0.959094	0.346286	0.999799	0.941817
RNAseq	Whole Blood	Pre-vaccination	gene7384 (UQCRC1)	3.17645	0.960168	0.34633	0.999799	0.941731
RNAseq	Whole Blood	Pre-vaccination	gene92342 (METTL18)	-3.27866	-0.964368	0.346361	0.999799	-0.941671
RNAseq	Whole Blood	Pre-vaccination	gene6049 (RNF6)	-2.03958	-0.962862	0.346392	0.999799	-0.94161
RNAseq	Whole Blood	Pre-vaccination	gene9921 (RNF10)	2.44524	0.962804	0.346412	0.999799	0.941572
RNAseq	Whole Blood	Pre-vaccination	gene723778 (MIR650)	-3.10589	-0.959736	0.346576	0.999799	-0.941251
RNAseq	Whole Blood	Pre-vaccination	gene100529144 (CORO7-PAM16)	3.67147	0.960843	0.346787	0.999799	0.94084
RNAseq	Whole Blood	Pre-vaccination	gene23395 (LARS2)	-2.14479	-0.959417	0.347021	0.999799	-0.940382
RNAseq	Whole Blood	Pre-vaccination	gene25849 (PARM1)	3.53462	0.958671	0.347034	0.999799	0.940359
RNAseq	Whole Blood	Pre-vaccination	gene158471 (PRUNE2)	-4.19886	-0.958807	0.347139	0.999799	-0.940154
RNAseq	Whole Blood	Pre-vaccination	gene84278 (MFSD14C)	3.43737	0.959557	0.347328	0.999799	0.939785
RNAseq	Whole Blood	Pre-vaccination	gene130162 (CLHC1)	-4.33016	-0.959488	0.347369	0.999799	-0.939704
RNAseq	Whole Blood	Pre-vaccination	gene9968 (MED12)	2.99978	0.958741	0.347444	0.999799	0.939558
RNAseq	Whole Blood	Pre-vaccination	gene85026 (ARRDC1-AS1)	-2.56807	-0.956471	0.347587	0.999799	-0.939281
RNAseq	Whole Blood	Pre-vaccination	gene102723373 (LOC102723373)	4.07007	0.959437	0.347632	0.999799	0.939193
RNAseq	Whole Blood	Pre-vaccination	gene64332 (NFKBIZ)	-3.8067	-0.957788	0.347835	0.999799	-0.938797
RNAseq	Whole Blood	Pre-vaccination	gene29960 (MRM2)	-2.46492	-0.956829	0.34801	0.999799	-0.938457
RNAseq	Whole Blood	Pre-vaccination	gene998 (CDC42)	3.25226	0.957596	0.348127	0.999799	0.938229
RNAseq	Whole Blood	Pre-vaccination	gene9557 (CHD1L)	2.71763	0.956146	0.348223	0.999799	0.938042
RNAseq	Whole Blood	Pre-vaccination	gene91419 (ATP23)	3.15753	0.953903	0.348293	0.999799	0.937906
RNAseq	Whole Blood	Pre-vaccination	gene55258 (THNSL2)	-4.03114	-0.956275	0.348462	0.999799	-0.937577
RNAseq	Whole Blood	Pre-vaccination	gene407738 (TAFA1)	3.45996	0.955682	0.348515	0.999799	0.937474
RNAseq	Whole Blood	Pre-vaccination	gene84932 (RAB2B)	2.75066	0.963226	0.348535	0.999799	0.937435
RNAseq	Whole Blood	Pre-vaccination	gene55357 (TBC1D2)	3.55399	0.960407	0.348556	0.999799	0.937395
RNAseq	Whole Blood	Pre-vaccination	gene2788 (GNG7)	-3.77354	-0.955834	0.348566	0.999799	-0.937375
RNAseq	Whole Blood	Pre-vaccination	gene10215 (OLIG2)	-3.7827	-0.955142	0.348604	0.999799	-0.937301
RNAseq	Whole Blood	Pre-vaccination	gene5883 (RAD9A)	-2.81428	-0.95666	0.34861	0.999799	-0.937289
RNAseq	Whole Blood	Pre-vaccination	gene55288 (RHOT1)	-2.686	-0.954745	0.349044	0.999799	-0.936445
RNAseq	Whole Blood	Pre-vaccination	gene7984 (ARHGEF5)	-2.92115	-0.954843	0.349109	0.999799	-0.936318
RNAseq	Whole Blood	Pre-vaccination	gene545 (ATR)	1.48471	0.958514	0.349114	0.999799	0.936309
RNAseq	Whole Blood	Pre-vaccination	gene23762 (OSBP2)	2.23253	0.956818	0.349131	0.999799	0.936275
RNAseq	Whole Blood	Pre-vaccination	gene7136 (TNNI2)	3.34429	0.95596	0.34914	0.999799	0.936259
RNAseq	Whole Blood	Pre-vaccination	gene25792 (CIZ1)	2.67657	0.956268	0.349148	0.999799	0.936243
RNAseq	Whole Blood	Pre-vaccination	gene2592 (GALT)	2.5168	0.954207	0.349212	0.999799	0.936119
RNAseq	Whole Blood	Pre-vaccination	gene80305 (TRABD)	-3.24351	-0.957569	0.349243	0.999799	-0.936059
RNAseq	Whole Blood	Pre-vaccination	gene55770 (EXOC2)	-1.72236	-0.953784	0.349573	0.999799	-0.935419
RNAseq	Whole Blood	Pre-vaccination	gene994 (CDC25B)	1.87492	0.953761	0.34997	0.999799	0.934648
RNAseq	Whole Blood	Pre-vaccination	gene100507602 (TRIM52-AS1)	3.40378	0.953581	0.350013	0.999799	0.934564
RNAseq	Whole Blood	Pre-vaccination	gene768211 (RELL1)	3.88838	0.954475	0.350174	0.999799	0.934252
RNAseq	Whole Blood	Pre-vaccination	gene84321 (THOC3)	-3.03598	-0.952113	0.350329	0.999799	-0.933952
RNAseq	Whole Blood	Pre-vaccination	gene50943 (FOXP3)	3.17425	0.952249	0.350346	0.999799	0.933918
RNAseq	Whole Blood	Pre-vaccination	gene4987 (OPRL1)	-3.21308	-0.954063	0.350607	0.999799	-0.933413
RNAseq	Whole Blood	Pre-vaccination	gene84923 (FAM104A)	2.64045	0.952829	0.350767	0.999799	0.933102
RNAseq	Whole Blood	Pre-vaccination	gene10045 (SH2D3A)	2.24327	0.950715	0.350778	0.999799	0.933082
RNAseq	Whole Blood	Pre-vaccination	gene5166 (PDK4)	-3.77622	-0.957071	0.350969	0.999799	-0.932711
RNAseq	Whole Blood	Pre-vaccination	gene9842 (PLEKHM1)	-2.81878	-0.953262	0.350983	0.999799	-0.932685
RNAseq	Whole Blood	Pre-vaccination	gene84451 (MAP3K21)	-3.85343	-0.95417	0.35114	0.999799	-0.932381
RNAseq	Whole Blood	Pre-vaccination	gene54472 (TOLLIP)	3.26446	0.952302	0.351355	0.999799	0.931964
RNAseq	Whole Blood	Pre-vaccination	gene84695 (LOXL3)	3.39563	0.949679	0.35136	0.999799	0.931955
RNAseq	Whole Blood	Pre-vaccination	gene89894 (TMEM116)	-2.80172	-0.950303	0.351561	0.999799	-0.931565
RNAseq	Whole Blood	Pre-vaccination	gene3577 (CXCR1)	-1.95925	-0.950166	0.35167	0.999799	-0.931354
RNAseq	Whole Blood	Pre-vaccination	gene10694 (CCT8)	3.16481	0.948452	0.351925	0.999799	0.930862
RNAseq	Whole Blood	Pre-vaccination	gene5464 (PPA1)	-2.6519	-0.947334	0.35228	0.999799	-0.930175
RNAseq	Whole Blood	Pre-vaccination	gene80310 (PDGFD)	3.71018	0.948147	0.352512	0.999799	0.929728
RNAseq	Whole Blood	Pre-vaccination	gene64864 (RFX7)	-1.9399	-0.948638	0.352591	0.999799	-0.929576
RNAseq	Whole Blood	Pre-vaccination	gene5366 (PMAIP1)	-2.88858	-0.947656	0.352623	0.999799	-0.929513
RNAseq	Whole Blood	Pre-vaccination	gene23247 (KIAA0556)	-2.95861	-0.948529	0.352957	0.999799	-0.928868
RNAseq	Whole Blood	Pre-vaccination	gene26173 (INTS1)	2.97481	0.946783	0.353047	0.999799	0.928695
RNAseq	Whole Blood	Pre-vaccination	gene646719 (NIPBL-DT)	-1.9324	-0.947754	0.353239	0.999799	-0.928325
RNAseq	Whole Blood	Pre-vaccination	gene143630 (UBQLNL)	-3.65961	-0.946736	0.353277	0.999799	-0.928252
RNAseq	Whole Blood	Pre-vaccination	gene6284 (S100A13)	-2.99975	-0.947424	0.353399	0.999799	-0.928017
RNAseq	Whole Blood	Pre-vaccination	gene25851 (TECPR1)	-2.52316	-0.94806	0.353412	0.999799	-0.927991
RNAseq	Whole Blood	Pre-vaccination	gene100996541 (FAM157C)	-2.75015	-0.953839	0.353681	0.999799	-0.927473
RNAseq	Whole Blood	Pre-vaccination	gene6191 (RPS4X)	1.38551	0.945972	0.353774	0.999799	0.927294
RNAseq	Whole Blood	Pre-vaccination	gene7475 (WNT6)	3.1041	0.943242	0.353919	0.999799	0.927015
RNAseq	Whole Blood	Pre-vaccination	gene5538 (PPT1)	3.69716	0.945233	0.353936	0.999799	0.926982
RNAseq	Whole Blood	Pre-vaccination	gene64224 (HERPUD2)	-3.3172	-0.945554	0.353998	0.999799	-0.926862
RNAseq	Whole Blood	Pre-vaccination	gene127435 (PODN)	3.57952	0.944439	0.35403	0.999799	0.9268
RNAseq	Whole Blood	Pre-vaccination	gene10768 (AHCYL1)	2.79927	0.944499	0.354235	0.999799	0.926405
RNAseq	Whole Blood	Pre-vaccination	gene80306 (MED28)	3.70288	0.94551	0.354263	0.999799	0.926353
RNAseq	Whole Blood	Pre-vaccination	gene50649 (ARHGEF4)	-3.47302	-0.944576	0.354427	0.999799	-0.926036
RNAseq	Whole Blood	Pre-vaccination	gene6134 (RPL10)	2.35013	0.944289	0.354609	0.999799	0.925687
RNAseq	Whole Blood	Pre-vaccination	gene149986 (LSM14B)	2.64471	0.944675	0.354661	0.999799	0.925585
RNAseq	Whole Blood	Pre-vaccination	gene203 (AK1)	2.37397	0.944918	0.354776	0.999799	0.925365
RNAseq	Whole Blood	Pre-vaccination	gene84061 (MAGT1)	-1.47879	-0.943532	0.354988	0.999799	-0.924958
RNAseq	Whole Blood	Pre-vaccination	gene128272 (ARHGEF19)	2.65095	0.9419	0.355086	0.999799	0.924769
RNAseq	Whole Blood	Pre-vaccination	gene101060684 (NBPF26)	-3.50552	-0.942434	0.355179	0.999799	-0.924591
RNAseq	Whole Blood	Pre-vaccination	gene3835 (KIF22)	-2.00733	-0.945871	0.355192	0.999799	-0.924565
RNAseq	Whole Blood	Pre-vaccination	gene2287 (FKBP3)	2.35356	0.942167	0.355198	0.999799	0.924554
RNAseq	Whole Blood	Pre-vaccination	gene79802 (HHIPL2)	3.03663	0.940948	0.355262	0.999799	0.924432
RNAseq	Whole Blood	Pre-vaccination	gene1292 (COL6A2)	3.37769	0.940524	0.355315	0.999799	0.924329
RNAseq	Whole Blood	Pre-vaccination	gene767 (CA8)	-3.53759	-0.942579	0.355319	0.999799	-0.924321
RNAseq	Whole Blood	Pre-vaccination	gene28974 (C19orf53)	2.05003	0.9427	0.355463	0.999799	0.924045
RNAseq	Whole Blood	Pre-vaccination	gene80258 (EFHC2)	-3.80214	-0.942719	0.355744	0.999799	-0.923505
RNAseq	Whole Blood	Pre-vaccination	gene4171 (MCM2)	-2.44682	-0.942471	0.355772	0.999799	-0.923452
RNAseq	Whole Blood	Pre-vaccination	gene79595 (SAP130)	3.25451	0.942696	0.355869	0.999799	0.923265
RNAseq	Whole Blood	Pre-vaccination	gene29990 (PILRB)	3.25465	0.944112	0.355997	0.999799	0.923019
RNAseq	Whole Blood	Pre-vaccination	gene3965 (LGALS9)	-3.60132	-0.939712	0.356103	0.999799	-0.922816
RNAseq	Whole Blood	Pre-vaccination	gene4191 (MDH2)	2.90772	0.940566	0.356181	0.999799	0.922667
RNAseq	Whole Blood	Pre-vaccination	gene64108 (RTP4)	-3.67694	-0.943763	0.35638	0.999799	-0.922285
RNAseq	Whole Blood	Pre-vaccination	gene4833 (NME4)	3.55969	0.940556	0.356444	0.999799	0.922162
RNAseq	Whole Blood	Pre-vaccination	gene10328 (EMC8)	-2.80645	-0.941398	0.356571	0.999799	-0.921919
RNAseq	Whole Blood	Pre-vaccination	gene26012 (NSMF)	2.69275	0.941239	0.35665	0.999799	0.921767
RNAseq	Whole Blood	Pre-vaccination	gene100507600 (LCT-AS1)	-3.49328	-0.940931	0.356796	0.999799	-0.921488
RNAseq	Whole Blood	Pre-vaccination	gene124790 (HEXIM2)	-3.80558	-0.939629	0.356951	0.999799	-0.921191
RNAseq	Whole Blood	Pre-vaccination	gene9479 (MAPK8IP1)	-3.25731	-0.937045	0.356958	0.999799	-0.921177
RNAseq	Whole Blood	Pre-vaccination	gene8703 (B4GALT3)	2.51412	0.939125	0.357003	0.999799	0.92109
RNAseq	Whole Blood	Pre-vaccination	gene2635 (GBP3)	-3.54605	-0.937804	0.357242	0.999799	-0.920633
RNAseq	Whole Blood	Pre-vaccination	gene7730 (ZNF177)	-3.10805	-0.938685	0.357265	0.999799	-0.920588
RNAseq	Whole Blood	Pre-vaccination	gene2114 (ETS2)	-4.1911	-0.940093	0.357323	0.999799	-0.920478
RNAseq	Whole Blood	Pre-vaccination	gene6533 (SLC6A6)	-1.60115	-0.941484	0.357326	0.999799	-0.920471
RNAseq	Whole Blood	Pre-vaccination	gene6708 (SPTA1)	2.37727	0.940722	0.357449	0.999799	0.920237
RNAseq	Whole Blood	Pre-vaccination	gene390598 (SKOR1)	3.05465	0.936829	0.3577	0.999799	0.919757
RNAseq	Whole Blood	Pre-vaccination	gene5160 (PDHA1)	2.01269	0.936516	0.35774	0.999799	0.919681
RNAseq	Whole Blood	Pre-vaccination	gene8228 (PNPLA4)	-1.98698	-0.938218	0.35774	0.999799	-0.919679
RNAseq	Whole Blood	Pre-vaccination	gene51510 (CHMP5)	-2.91574	-0.940571	0.357852	0.999799	-0.919466
RNAseq	Whole Blood	Pre-vaccination	gene6322 (SCML1)	-2.32849	-0.939637	0.357877	0.999799	-0.919418
RNAseq	Whole Blood	Pre-vaccination	gene284129 (SLC26A11)	2.41425	0.937236	0.357936	0.999799	0.919305
RNAseq	Whole Blood	Pre-vaccination	gene124976 (SPNS2)	-3.03645	-0.937419	0.357945	0.999799	-0.919287
RNAseq	Whole Blood	Pre-vaccination	gene94134 (ARHGAP12)	-1.98472	-0.937651	0.357949	0.999799	-0.91928
RNAseq	Whole Blood	Pre-vaccination	gene79598 (CEP97)	-2.08487	-0.936346	0.358123	0.999799	-0.918947
RNAseq	Whole Blood	Pre-vaccination	gene26011 (TENM4)	-4.22781	-0.935834	0.358152	0.999799	-0.918892
RNAseq	Whole Blood	Pre-vaccination	gene102466732 (MIR6774)	3.37712	0.935603	0.358177	0.999799	0.918845
RNAseq	Whole Blood	Pre-vaccination	gene84276 (NICN1)	-2.25013	-0.935723	0.358253	0.999799	-0.918699
RNAseq	Whole Blood	Pre-vaccination	gene116988 (AGAP3)	3.31839	0.938612	0.358361	0.999799	0.918493
RNAseq	Whole Blood	Pre-vaccination	gene7181 (NR2C1)	2.40497	0.937084	0.358378	0.999799	0.91846
RNAseq	Whole Blood	Pre-vaccination	gene84734 (FAM167B)	2.72434	0.933829	0.358401	0.999799	0.918416
RNAseq	Whole Blood	Pre-vaccination	gene115825 (WDFY2)	3.05263	0.936334	0.358559	0.999799	0.918114
RNAseq	Whole Blood	Pre-vaccination	gene8875 (VNN2)	-2.39481	-0.938581	0.358628	0.999799	-0.917983
RNAseq	Whole Blood	Pre-vaccination	gene822 (CAPG)	3.38182	0.93533	0.358797	0.999799	0.917661
RNAseq	Whole Blood	Pre-vaccination	gene23373 (CRTC1)	2.41026	0.934636	0.358815	0.999799	0.917626
RNAseq	Whole Blood	Pre-vaccination	gene117177 (RAB3IP)	3.12674	0.937717	0.358847	0.999799	0.917565
RNAseq	Whole Blood	Pre-vaccination	gene4684 (NCAM1)	4.09033	0.93502	0.358893	0.999799	0.917476
RNAseq	Whole Blood	Pre-vaccination	gene29094 (LGALSL)	-3.60433	-0.932951	0.358905	0.999799	-0.917454
RNAseq	Whole Blood	Pre-vaccination	gene947 (CD34)	4.47704	0.935445	0.359013	0.999799	0.917248
RNAseq	Whole Blood	Pre-vaccination	gene51479 (ANKFY1)	-3.12549	-0.935506	0.359019	0.999799	-0.917236
RNAseq	Whole Blood	Pre-vaccination	gene4863 (NPAT)	-1.59708	-0.936158	0.35903	0.999799	-0.917215
RNAseq	Whole Blood	Pre-vaccination	gene23149 (FCHO1)	-3.41914	-0.935682	0.35905	0.999799	-0.917176
RNAseq	Whole Blood	Pre-vaccination	gene1521 (CTSW)	3.59197	0.933049	0.359143	0.999799	0.916999
RNAseq	Whole Blood	Pre-vaccination	gene5526 (PPP2R5B)	-2.75741	-0.934653	0.359236	0.999799	-0.916821
RNAseq	Whole Blood	Pre-vaccination	gene5296 (PIK3R2)	3.05383	0.935321	0.359392	0.999799	0.916524
RNAseq	Whole Blood	Pre-vaccination	gene9051 (PSTPIP1)	2.9103	0.935032	0.359449	0.999799	0.916416
RNAseq	Whole Blood	Pre-vaccination	gene83999 (KREMEN1)	-3.95356	-0.935184	0.359467	0.999799	-0.916381
RNAseq	Whole Blood	Pre-vaccination	gene57185 (NIPAL3)	-1.38549	-0.932961	0.359479	0.999799	-0.916358
RNAseq	Whole Blood	Pre-vaccination	gene6303 (SAT1)	-2.68207	-0.9343	0.359622	0.999799	-0.916086
RNAseq	Whole Blood	Pre-vaccination	gene163882 (CNST)	-2.3033	-0.934941	0.359667	0.999799	-0.916001
RNAseq	Whole Blood	Pre-vaccination	gene26031 (OSBPL3)	2.40505	0.935002	0.359816	0.999799	0.915715
RNAseq	Whole Blood	Pre-vaccination	gene285613 (RELL2)	3.44413	0.938566	0.360023	0.999799	0.915321
RNAseq	Whole Blood	Pre-vaccination	gene1660 (DHX9)	1.74722	0.933644	0.360084	0.999799	0.915206
RNAseq	Whole Blood	Pre-vaccination	gene91147 (TMEM67)	2.51885	0.922776	0.360155	0.999799	0.915071
RNAseq	Whole Blood	Pre-vaccination	gene10498 (CARM1)	2.43188	0.933905	0.360165	0.999799	0.915052
RNAseq	Whole Blood	Pre-vaccination	gene4071 (TM4SF1)	-3.68765	-0.933757	0.360168	0.999799	-0.915044
RNAseq	Whole Blood	Pre-vaccination	gene124454 (EARS2)	-1.97714	-0.932604	0.360336	0.999799	-0.914724
RNAseq	Whole Blood	Pre-vaccination	gene149175 (MANEAL)	-2.78224	-0.934179	0.360381	0.999799	-0.914639
RNAseq	Whole Blood	Pre-vaccination	gene84649 (DGAT2)	-2.1635	-0.932576	0.360434	0.999799	-0.914538
RNAseq	Whole Blood	Pre-vaccination	gene89797 (NAV2)	-3.59378	-0.933837	0.360578	0.999799	-0.914263
RNAseq	Whole Blood	Pre-vaccination	gene3042 (HBM)	3.17618	0.933115	0.360592	0.999799	0.914238
RNAseq	Whole Blood	Pre-vaccination	gene445372 (TRIM6-TRIM34)	3.35068	0.932828	0.360664	0.999799	0.9141
RNAseq	Whole Blood	Pre-vaccination	gene83478 (ARHGAP24)	3.66751	0.931058	0.36069	0.999799	0.914051
RNAseq	Whole Blood	Pre-vaccination	gene1269 (CNR2)	-3.49261	-0.930748	0.360716	0.999799	-0.914002
RNAseq	Whole Blood	Pre-vaccination	gene10550 (ARL6IP5)	2.33205	0.931012	0.360854	0.999799	0.913739
RNAseq	Whole Blood	Pre-vaccination	gene439921 (MXRA7)	3.30801	0.931453	0.36088	0.999799	0.91369
RNAseq	Whole Blood	Pre-vaccination	gene146050 (ZSCAN29)	-2.77077	-0.931375	0.36107	0.999799	-0.913329
RNAseq	Whole Blood	Pre-vaccination	gene4576 (TRNT)	3.78453	0.930693	0.36113	0.999799	0.913214
RNAseq	Whole Blood	Pre-vaccination	gene85440 (DOCK7)	-2.935	-0.93371	0.361213	0.999799	-0.913056
RNAseq	Whole Blood	Pre-vaccination	gene81030 (ZBP1)	-4.3548	-0.929573	0.361218	0.999799	-0.913046
RNAseq	Whole Blood	Pre-vaccination	gene102723566 (LOC102723566)	-2.30203	-0.930812	0.361226	0.999799	-0.913032
RNAseq	Whole Blood	Pre-vaccination	gene25766 (PRPF40B)	-2.23006	-0.931057	0.361232	0.999799	-0.913021
RNAseq	Whole Blood	Pre-vaccination	gene3164 (NR4A1)	-3.23164	-0.929419	0.36191	0.999799	-0.911731
RNAseq	Whole Blood	Pre-vaccination	gene2802 (GOLGA3)	-2.19844	-0.930092	0.36193	0.999799	-0.911694
RNAseq	Whole Blood	Pre-vaccination	gene6683 (SPAST)	-1.83475	-0.929343	0.362038	0.999799	-0.911489
RNAseq	Whole Blood	Pre-vaccination	gene597 (BCL2A1)	2.52177	0.930187	0.362058	0.999799	0.911451
RNAseq	Whole Blood	Pre-vaccination	gene285386 (TPRG1)	3.05134	0.930258	0.362339	0.999799	0.910918
RNAseq	Whole Blood	Pre-vaccination	gene4731 (NDUFV3)	3.55722	0.929931	0.362394	0.999799	0.910812
RNAseq	Whole Blood	Pre-vaccination	gene55422 (ZNF331)	-1.82903	-0.92903	0.362582	0.999799	-0.910457
RNAseq	Whole Blood	Pre-vaccination	gene5521 (PPP2R2B)	3.06178	0.927139	0.362692	0.999799	0.910248
RNAseq	Whole Blood	Pre-vaccination	gene8309 (ACOX2)	3.6936	0.927932	0.3631	0.999799	0.909473
RNAseq	Whole Blood	Pre-vaccination	gene6304 (SATB1)	-2.01875	-0.926736	0.363303	0.999799	-0.90909
RNAseq	Whole Blood	Pre-vaccination	gene26057 (ANKRD17)	-1.95411	-0.927367	0.363338	0.999799	-0.909023
RNAseq	Whole Blood	Pre-vaccination	gene25894 (PLEKHG4)	2.2896	0.926459	0.363345	0.999799	0.90901
RNAseq	Whole Blood	Pre-vaccination	gene54897 (CASZ1)	-3.9055	-0.927681	0.363416	0.999799	-0.908875
RNAseq	Whole Blood	Pre-vaccination	gene84287 (ZDHHC16)	1.99416	0.924155	0.363495	0.999799	0.908726
RNAseq	Whole Blood	Pre-vaccination	gene57504 (MTA3)	-1.44418	-0.92365	0.363704	0.999799	-0.908329
RNAseq	Whole Blood	Pre-vaccination	gene54927 (CHCHD3)	2.22143	0.925713	0.363707	0.999799	0.908325
RNAseq	Whole Blood	Pre-vaccination	gene390072 (OR52N4)	3.3592	0.924848	0.363717	0.999799	0.908305
RNAseq	Whole Blood	Pre-vaccination	gene54938 (SARS2)	3.18114	0.925893	0.363832	0.999799	0.908087
RNAseq	Whole Blood	Pre-vaccination	gene375387 (NRROS)	3.62624	0.927731	0.363956	0.999799	0.907853
RNAseq	Whole Blood	Pre-vaccination	gene4675 (NAP1L3)	2.98554	0.930334	0.364043	0.999799	0.907688
RNAseq	Whole Blood	Pre-vaccination	gene26051 (PPP1R16B)	-1.6928	-0.926248	0.364052	0.999799	-0.907671
RNAseq	Whole Blood	Pre-vaccination	gene57551 (TAOK1)	1.39782	0.924327	0.364269	0.999799	0.907261
RNAseq	Whole Blood	Pre-vaccination	gene651746 (ANKRD33B)	-3.53089	-0.925407	0.364338	0.999799	-0.90713
RNAseq	Whole Blood	Pre-vaccination	gene83416 (FCRL5)	-3.37183	-0.923911	0.364339	0.999799	-0.907129
RNAseq	Whole Blood	Pre-vaccination	gene138050 (HGSNAT)	3.66108	0.924641	0.364358	0.999799	0.907092
RNAseq	Whole Blood	Pre-vaccination	gene51384 (WNT16)	-4.14274	-0.924496	0.364393	0.999799	-0.907026
RNAseq	Whole Blood	Pre-vaccination	gene359845 (RFLNB)	3.20173	0.924538	0.36446	0.999799	0.906899
RNAseq	Whole Blood	Pre-vaccination	gene6391 (SDHC)	-2.82006	-0.924551	0.364475	0.999799	-0.906871
RNAseq	Whole Blood	Pre-vaccination	gene81928 (CABLES2)	3.83678	0.92378	0.364564	0.999799	0.906702
RNAseq	Whole Blood	Pre-vaccination	gene23530 (NNT)	-2.1737	-0.925982	0.364616	0.999799	-0.906604
RNAseq	Whole Blood	Pre-vaccination	gene55312 (RFK)	2.08808	0.922111	0.364633	0.999799	0.906572
RNAseq	Whole Blood	Pre-vaccination	gene55004 (LAMTOR1)	2.07278	0.924325	0.36472	0.999799	0.906407
RNAseq	Whole Blood	Pre-vaccination	gene115701 (ALPK2)	-2.92644	-0.926681	0.364735	0.999799	-0.90638
RNAseq	Whole Blood	Pre-vaccination	gene7571 (ZNF23)	-2.18913	-0.92549	0.364786	0.999799	-0.906283
RNAseq	Whole Blood	Pre-vaccination	gene4090 (SMAD5)	2.39785	0.924065	0.364861	0.999799	0.906141
RNAseq	Whole Blood	Pre-vaccination	gene79068 (FTO)	2.03934	0.924746	0.364882	0.999799	0.906102
RNAseq	Whole Blood	Pre-vaccination	gene4720 (NDUFS2)	3.32474	0.923882	0.365016	0.999799	0.905848
RNAseq	Whole Blood	Pre-vaccination	gene113263 (GLCCI1)	-2.67721	-0.922897	0.365176	0.999799	-0.905547
RNAseq	Whole Blood	Pre-vaccination	gene6446 (SGK1)	3.48533	0.921331	0.365232	0.999799	0.905441
RNAseq	Whole Blood	Pre-vaccination	gene29082 (CHMP4A)	2.36192	0.922739	0.365306	0.999799	0.9053
RNAseq	Whole Blood	Pre-vaccination	gene79918 (SETD6)	2.18012	0.922164	0.365414	0.999799	0.905097
RNAseq	Whole Blood	Pre-vaccination	gene51101 (ZC2HC1A)	3.51563	0.922927	0.365469	0.999799	0.904993
RNAseq	Whole Blood	Pre-vaccination	gene5373 (PMM2)	3.83156	0.921241	0.365723	0.999799	0.904514
RNAseq	Whole Blood	Pre-vaccination	gene5870 (RAB6A)	1.91282	0.921029	0.365903	0.999799	0.904174
RNAseq	Whole Blood	Pre-vaccination	gene1667 (DEFA1)	3.42487	0.920152	0.365916	0.999799	0.904149
RNAseq	Whole Blood	Pre-vaccination	gene23392 (ECPAS)	2.73681	0.922358	0.365926	0.999799	0.904132
RNAseq	Whole Blood	Pre-vaccination	gene115992 (RNF166)	3.02743	0.921331	0.365952	0.999799	0.904082
RNAseq	Whole Blood	Pre-vaccination	gene123803 (NTAN1)	2.29765	0.920105	0.366011	0.999799	0.903971
RNAseq	Whole Blood	Pre-vaccination	gene6123 (RPL3L)	3.72595	0.922415	0.366104	0.999799	0.903795
RNAseq	Whole Blood	Pre-vaccination	gene2280 (FKBP1A)	2.44944	0.921653	0.366118	0.999799	0.903768
RNAseq	Whole Blood	Pre-vaccination	gene10800 (CYSLTR1)	-2.44178	-0.922088	0.366177	0.999799	-0.903658
RNAseq	Whole Blood	Pre-vaccination	gene1123 (CHN1)	-3.26394	-0.921824	0.366244	0.999799	-0.903531
RNAseq	Whole Blood	Pre-vaccination	gene23126 (POGZ)	1.94172	0.921651	0.36631	0.999799	0.903408
RNAseq	Whole Blood	Pre-vaccination	gene150 (ADRA2A)	-2.91892	-0.920477	0.366445	0.999799	-0.903152
RNAseq	Whole Blood	Pre-vaccination	gene23060 (ZNF609)	-2.69159	-0.923299	0.366527	0.999799	-0.902998
RNAseq	Whole Blood	Pre-vaccination	gene91662 (NLRP12)	2.4537	0.922636	0.36656	0.999799	0.902935
RNAseq	Whole Blood	Pre-vaccination	gene55819 (RNF130)	2.24909	0.920304	0.366571	0.999799	0.902915
RNAseq	Whole Blood	Pre-vaccination	gene11130 (ZWINT)	-3.05438	-0.92552	0.366573	0.999799	-0.902911
RNAseq	Whole Blood	Pre-vaccination	gene64092 (SAMSN1)	3.23506	0.922007	0.366866	0.999799	0.90236
RNAseq	Whole Blood	Pre-vaccination	gene23061 (TBC1D9B)	-2.30244	-0.921368	0.36701	0.999799	-0.902089
RNAseq	Whole Blood	Pre-vaccination	gene3636 (INPPL1)	3.521	0.920929	0.367141	0.999799	0.901841
RNAseq	Whole Blood	Pre-vaccination	gene23254 (KAZN)	3.4371	0.918113	0.367223	0.999799	0.901687
RNAseq	Whole Blood	Pre-vaccination	gene9725 (TMEM63A)	2.21929	0.919463	0.367247	0.999799	0.901641
RNAseq	Whole Blood	Pre-vaccination	gene91289 (LMF2)	2.92465	0.92075	0.367403	0.999799	0.901349
RNAseq	Whole Blood	Pre-vaccination	gene81545 (FBXO38)	3.57499	0.920767	0.367724	0.999799	0.900746
RNAseq	Whole Blood	Pre-vaccination	gene6241 (RRM2)	-3.05946	-0.922809	0.3678	0.999799	-0.900602
RNAseq	Whole Blood	Pre-vaccination	gene5781 (PTPN11)	-1.55363	-0.918427	0.36782	0.999799	-0.900564
RNAseq	Whole Blood	Pre-vaccination	gene63901 (FAM111A)	-3.41545	-0.918333	0.367921	0.999799	-0.900374
RNAseq	Whole Blood	Pre-vaccination	gene1362 (CPD)	2.47446	0.917352	0.368074	0.999799	0.900087
RNAseq	Whole Blood	Pre-vaccination	gene11097 (NUP42)	2.41204	0.920145	0.368454	0.999799	0.899374
RNAseq	Whole Blood	Pre-vaccination	gene100128569 (C19orf71)	2.74273	0.914518	0.368511	0.999799	0.899266
RNAseq	Whole Blood	Pre-vaccination	gene25999 (CLIP3)	-2.86372	-0.915939	0.368744	0.999799	-0.898828
RNAseq	Whole Blood	Pre-vaccination	gene79754 (ASB13)	3.51395	0.916078	0.368748	0.999799	0.898821
RNAseq	Whole Blood	Pre-vaccination	gene84067 (FAM160A2)	2.9964	0.917719	0.368765	0.999799	0.89879
RNAseq	Whole Blood	Pre-vaccination	gene57587 (CFAP97)	-1.89763	-0.916032	0.36888	0.999799	-0.898574
RNAseq	Whole Blood	Pre-vaccination	gene388327 (C17orf100)	3.20726	0.916103	0.368981	0.999799	0.898383
RNAseq	Whole Blood	Pre-vaccination	gene402055 (SRRD)	2.36849	0.919129	0.368991	0.999799	0.898365
RNAseq	Whole Blood	Pre-vaccination	gene29780 (PARVB)	-2.76917	-0.913241	0.369044	0.999799	-0.898266
RNAseq	Whole Blood	Pre-vaccination	gene54885 (TBC1D8B)	2.40409	0.905042	0.369391	0.999799	0.897616
RNAseq	Whole Blood	Pre-vaccination	gene8462 (KLF11)	-2.60172	-0.914174	0.369477	0.999799	-0.897453
RNAseq	Whole Blood	Pre-vaccination	gene3993 (LLGL2)	3.00428	0.913247	0.370039	0.999799	0.896401
RNAseq	Whole Blood	Pre-vaccination	gene8925 (HERC1)	-2.16905	-0.913478	0.370074	0.999799	-0.896335
RNAseq	Whole Blood	Pre-vaccination	gene5962 (RDX)	2.39857	0.912462	0.370115	0.999799	0.896259
RNAseq	Whole Blood	Pre-vaccination	gene64167 (ERAP2)	-3.12395	-0.909155	0.370271	0.999799	-0.895967
RNAseq	Whole Blood	Pre-vaccination	gene10468 (FST)	-3.99551	-0.909203	0.370345	0.999799	-0.895827
RNAseq	Whole Blood	Pre-vaccination	gene3748 (KCNC3)	3.58874	0.911732	0.370359	0.999799	0.895801
RNAseq	Whole Blood	Pre-vaccination	gene8357 (H3C10)	-3.72704	-0.912956	0.370474	0.999799	-0.895585
RNAseq	Whole Blood	Pre-vaccination	gene146722 (CD300LF)	-3.22291	-0.912554	0.370654	0.999799	-0.89525
RNAseq	Whole Blood	Pre-vaccination	gene3068 (HDGF)	2.12146	0.913558	0.370821	0.999799	0.894936
RNAseq	Whole Blood	Pre-vaccination	gene54946 (SLC41A3)	-2.56101	-0.913442	0.370912	0.999799	-0.894766
RNAseq	Whole Blood	Pre-vaccination	gene122953 (JDP2)	-2.30059	-0.911973	0.370933	0.999799	-0.894727
RNAseq	Whole Blood	Pre-vaccination	gene7818 (DAP3)	2.23614	0.911795	0.370958	0.999799	0.89468
RNAseq	Whole Blood	Pre-vaccination	gene6499 (SKIV2L)	-3.54604	-0.912811	0.37101	0.999799	-0.894582
RNAseq	Whole Blood	Pre-vaccination	gene1373 (CPS1)	-3.23764	-0.909594	0.37137	0.999799	-0.893911
RNAseq	Whole Blood	Pre-vaccination	gene8625 (RFXANK)	-2.66351	-0.913574	0.371379	0.999799	-0.893893
RNAseq	Whole Blood	Pre-vaccination	gene10194 (TSHZ1)	-1.80662	-0.910235	0.371499	0.999799	-0.893669
RNAseq	Whole Blood	Pre-vaccination	gene6941 (TCF19)	3.41762	0.910307	0.371513	0.999799	0.893642
RNAseq	Whole Blood	Pre-vaccination	gene1824 (DSC2)	3.30858	0.908445	0.371597	0.999799	0.893485
RNAseq	Whole Blood	Pre-vaccination	gene119016 (AGAP4)	-2.24305	-0.911152	0.371658	0.999799	-0.893372
RNAseq	Whole Blood	Pre-vaccination	gene84271 (POLDIP3)	2.18134	0.911383	0.371697	0.999799	0.893298
RNAseq	Whole Blood	Pre-vaccination	gene115950 (ZNF653)	2.44601	0.907198	0.37185	0.999799	0.893013
RNAseq	Whole Blood	Pre-vaccination	gene6868 (ADAM17)	-2.45502	-0.911828	0.371979	0.999799	-0.892773
RNAseq	Whole Blood	Pre-vaccination	gene81857 (MED25)	-1.9725	-0.910385	0.372078	0.999799	-0.892587
RNAseq	Whole Blood	Pre-vaccination	gene55509 (BATF3)	-3.82721	-0.911126	0.372135	0.999799	-0.892482
RNAseq	Whole Blood	Pre-vaccination	gene6550 (SLC9A3)	-2.21035	-0.908918	0.372155	0.999799	-0.892444
RNAseq	Whole Blood	Pre-vaccination	gene22926 (ATF6)	2.14341	0.910489	0.37217	0.999799	0.892416
RNAseq	Whole Blood	Pre-vaccination	gene79884 (MAP9)	2.13229	0.909371	0.372272	0.999799	0.892226
RNAseq	Whole Blood	Pre-vaccination	gene100616164 (MIR4420)	3.32561	0.908376	0.372327	0.999799	0.892123
RNAseq	Whole Blood	Pre-vaccination	gene10230 (NBR2)	-3.02173	-0.910008	0.372349	0.999799	-0.892082
RNAseq	Whole Blood	Pre-vaccination	gene284110 (GSDMA)	3.66585	0.907757	0.372744	0.999799	0.891345
RNAseq	Whole Blood	Pre-vaccination	gene51232 (CRIM1)	-3.11331	-0.910182	0.372767	0.999799	-0.891303
RNAseq	Whole Blood	Pre-vaccination	gene340348 (TSPAN33)	-3.20532	-0.908152	0.372827	0.999799	-0.89119
RNAseq	Whole Blood	Pre-vaccination	gene3554 (IL1R1)	1.75721	0.916532	0.372865	0.999799	0.891119
RNAseq	Whole Blood	Pre-vaccination	gene100616439 (MIR4658)	2.62092	0.908004	0.372922	0.999799	0.891013
RNAseq	Whole Blood	Pre-vaccination	gene84159 (ARID5B)	-1.85282	-0.908288	0.37306	0.999799	-0.890756
RNAseq	Whole Blood	Pre-vaccination	gene9711 (RUBCN)	-2.61799	-0.909243	0.373082	0.999799	-0.890716
RNAseq	Whole Blood	Pre-vaccination	gene6324 (SCN1B)	-2.8156	-0.908966	0.373104	0.999799	-0.890673
RNAseq	Whole Blood	Pre-vaccination	gene399706 (LINC00200)	3.80479	0.907182	0.373191	0.999799	0.890512
RNAseq	Whole Blood	Pre-vaccination	gene338785 (KRT79)	4.00515	0.908457	0.373197	0.999799	0.890501
RNAseq	Whole Blood	Pre-vaccination	gene22890 (ZBTB1)	1.97879	0.907735	0.373371	0.999799	0.890176
RNAseq	Whole Blood	Pre-vaccination	gene150356 (CHADL)	-2.6927	-0.908863	0.37338	0.999799	-0.890159
RNAseq	Whole Blood	Pre-vaccination	gene55626 (AMBRA1)	-2.00516	-0.907746	0.373413	0.999799	-0.890098
RNAseq	Whole Blood	Pre-vaccination	gene126259 (TMIGD2)	-2.97217	-0.906352	0.373432	0.999799	-0.890063
RNAseq	Whole Blood	Pre-vaccination	gene27334 (P2RY10)	-2.17484	-0.908024	0.373526	0.999799	-0.889889
RNAseq	Whole Blood	Pre-vaccination	gene776 (CACNA1D)	-3.71365	-0.906368	0.373579	0.999799	-0.88979
RNAseq	Whole Blood	Pre-vaccination	gene284749 (LINC00494)	3.22383	0.905558	0.373755	0.999799	0.889461
RNAseq	Whole Blood	Pre-vaccination	gene140612 (ZFP28)	-3.5429	-0.906179	0.373815	0.999799	-0.88935
RNAseq	Whole Blood	Pre-vaccination	gene28952 (CCDC22)	2.37968	0.907719	0.373897	0.999799	0.889197
RNAseq	Whole Blood	Pre-vaccination	gene100996273 (NA)	-2.88822	-0.907341	0.373914	0.999799	-0.889166
RNAseq	Whole Blood	Pre-vaccination	gene440926 (H3P6)	-3.46986	-0.904639	0.374145	0.999799	-0.888735
RNAseq	Whole Blood	Pre-vaccination	gene140609 (NEK7)	-1.87309	-0.907541	0.374275	0.999799	-0.888495
RNAseq	Whole Blood	Pre-vaccination	gene9969 (MED13)	-1.6504	-0.905161	0.375029	0.999799	-0.887093
RNAseq	Whole Blood	Pre-vaccination	gene7089 (TLE2)	2.01003	0.904288	0.375035	0.999799	0.887081
RNAseq	Whole Blood	Pre-vaccination	gene5551 (PRF1)	3.17884	0.904155	0.375044	0.999799	0.887066
RNAseq	Whole Blood	Pre-vaccination	gene923 (CD6)	1.91483	0.904361	0.375181	0.999799	0.88681
RNAseq	Whole Blood	Pre-vaccination	gene5184 (PEPD)	-2.59315	-0.904609	0.375296	0.999799	-0.886597
RNAseq	Whole Blood	Pre-vaccination	gene5359 (PLSCR1)	-2.96831	-0.907529	0.375302	0.999799	-0.886586
RNAseq	Whole Blood	Pre-vaccination	gene3073 (HEXA)	2.83304	0.903211	0.375415	0.999799	0.886376
RNAseq	Whole Blood	Pre-vaccination	gene9332 (CD163)	3.61039	0.903177	0.375526	0.999799	0.886171
RNAseq	Whole Blood	Pre-vaccination	gene22931 (RAB18)	2.20674	0.906778	0.375641	0.999799	0.885957
RNAseq	Whole Blood	Pre-vaccination	gene112479 (ERI2)	-2.62193	-0.902325	0.375897	0.999799	-0.885481
RNAseq	Whole Blood	Pre-vaccination	gene2235 (FECH)	2.67643	0.90389	0.375945	0.999799	0.885393
RNAseq	Whole Blood	Pre-vaccination	gene114294 (LACTB)	3.06865	0.902652	0.375983	0.999799	0.885322
RNAseq	Whole Blood	Pre-vaccination	gene747 (DAGLA)	3.862	0.902067	0.376001	0.999799	0.885289
RNAseq	Whole Blood	Pre-vaccination	gene57828 (CATSPERG)	3.01909	0.902072	0.376099	0.999799	0.885108
RNAseq	Whole Blood	Pre-vaccination	gene5591 (PRKDC)	-2.34304	-0.902879	0.37613	0.999799	-0.885049
RNAseq	Whole Blood	Pre-vaccination	gene6595 (SMARCA2)	-2.05559	-0.90251	0.376201	0.999799	-0.884917
RNAseq	Whole Blood	Pre-vaccination	gene138311 (DIPK1B)	-4.24873	-0.901261	0.376316	0.999799	-0.884704
RNAseq	Whole Blood	Pre-vaccination	gene84218 (TBC1D3F)	4.05916	0.899366	0.376354	0.999799	0.884635
RNAseq	Whole Blood	Pre-vaccination	gene91133 (L3MBTL4)	-3.6486	-0.902171	0.376424	0.999799	-0.884504
RNAseq	Whole Blood	Pre-vaccination	gene10782 (ZNF274)	-3.41578	-0.900784	0.376565	0.999799	-0.884243
RNAseq	Whole Blood	Pre-vaccination	gene10079 (ATP9A)	3.64035	0.899377	0.376641	0.999799	0.884102
RNAseq	Whole Blood	Pre-vaccination	gene8714 (ABCC3)	-2.76588	-0.900188	0.376688	0.999799	-0.884015
RNAseq	Whole Blood	Pre-vaccination	gene84254 (CAMKK1)	-3.06504	-0.901011	0.376711	0.999799	-0.883973
RNAseq	Whole Blood	Pre-vaccination	gene6950 (TCP1)	1.80705	0.901532	0.376767	0.999799	0.883869
RNAseq	Whole Blood	Pre-vaccination	gene51088 (KLHL5)	3.47512	0.899985	0.376793	0.999799	0.883821
RNAseq	Whole Blood	Pre-vaccination	gene3576 (CXCL8)	3.06996	0.900321	0.37705	0.999799	0.883344
RNAseq	Whole Blood	Pre-vaccination	gene105374013 (LOC105374013)	2.51269	0.899159	0.37757	0.999799	0.882383
RNAseq	Whole Blood	Pre-vaccination	gene441951 (ZFAS1)	3.09991	0.900186	0.377581	0.999799	0.882362
RNAseq	Whole Blood	Pre-vaccination	gene64843 (ISL2)	3.14953	0.897929	0.377675	0.999799	0.882189
RNAseq	Whole Blood	Pre-vaccination	gene150771 (ITPRIPL1)	3.15505	0.898289	0.377905	0.999799	0.881763
RNAseq	Whole Blood	Pre-vaccination	gene6659 (SOX4)	-3.65821	-0.900765	0.377941	0.999799	-0.881696
RNAseq	Whole Blood	Pre-vaccination	gene26038 (CHD5)	-3.65014	-0.899849	0.377971	0.999799	-0.881641
RNAseq	Whole Blood	Pre-vaccination	gene100505696 (SH3BP5-AS1)	3.16023	0.900341	0.378018	0.999799	0.881555
RNAseq	Whole Blood	Pre-vaccination	gene10749 (KIF1C)	3.19095	0.898108	0.37804	0.999799	0.881513
RNAseq	Whole Blood	Pre-vaccination	gene728613 (LOC728613)	3.36082	0.897985	0.378102	0.999799	0.881398
RNAseq	Whole Blood	Pre-vaccination	gene390561 (HERC2P10)	3.56234	0.899234	0.378124	0.999799	0.881358
RNAseq	Whole Blood	Pre-vaccination	gene221937 (FOXK1)	-1.94089	-0.897417	0.378203	0.999799	-0.881213
RNAseq	Whole Blood	Pre-vaccination	gene118932 (ANKRD22)	-3.0993	-0.899833	0.378312	0.999799	-0.88101
RNAseq	Whole Blood	Pre-vaccination	gene735301 (SNHG9)	-3.60998	-0.897592	0.378923	0.999799	-0.879882
RNAseq	Whole Blood	Pre-vaccination	gene85456 (TNKS1BP1)	1.99428	0.896577	0.378998	0.999799	0.879744
RNAseq	Whole Blood	Pre-vaccination	gene57446 (NDRG3)	2.61376	0.895684	0.379186	0.999799	0.879397
RNAseq	Whole Blood	Pre-vaccination	gene28584 (TRBV10-2)	-3.26904	-0.897122	0.379189	0.999799	-0.879392
RNAseq	Whole Blood	Pre-vaccination	gene51056 (LAP3)	-3.08823	-0.896191	0.379202	0.999799	-0.879368
RNAseq	Whole Blood	Pre-vaccination	gene1639 (DCTN1)	-2.18292	-0.89554	0.379238	0.999799	-0.879301
RNAseq	Whole Blood	Pre-vaccination	gene151295 (SLC23A3)	2.7116	0.89472	0.379263	0.999799	0.879255
RNAseq	Whole Blood	Pre-vaccination	gene28299 (IGKV1-5)	-2.94227	-0.896516	0.379475	0.999799	-0.878864
RNAseq	Whole Blood	Pre-vaccination	gene733 (C8G)	3.67706	0.892662	0.379512	0.999799	0.878797
RNAseq	Whole Blood	Pre-vaccination	gene951 (CD37)	3.03676	0.895671	0.379516	0.999799	0.878788
RNAseq	Whole Blood	Pre-vaccination	gene101928548 (LOC101928548)	-3.31761	-0.896066	0.37954	0.999799	-0.878745
RNAseq	Whole Blood	Pre-vaccination	gene4140 (MARK3)	2.55002	0.896826	0.379577	0.999799	0.878676
RNAseq	Whole Blood	Pre-vaccination	gene158219 (TTC39B)	-3.34365	-0.894374	0.379727	0.999799	-0.8784
RNAseq	Whole Blood	Pre-vaccination	gene2766 (GMPR)	2.46165	0.896204	0.379999	0.999799	0.877898
RNAseq	Whole Blood	Pre-vaccination	gene5932 (RBBP8)	-2.9339	-0.895313	0.380166	0.999799	-0.87759
RNAseq	Whole Blood	Pre-vaccination	gene9830 (TRIM14)	-2.32359	-0.893642	0.380199	0.999799	-0.87753
RNAseq	Whole Blood	Pre-vaccination	gene93974 (ATP5IF1)	-2.18333	-0.895142	0.380215	0.999799	-0.8775
RNAseq	Whole Blood	Pre-vaccination	gene80235 (PIGZ)	-3.02033	-0.891843	0.38035	0.999799	-0.877252
RNAseq	Whole Blood	Pre-vaccination	gene4294 (MAP3K10)	-2.44934	-0.894159	0.380416	0.999799	-0.87713
RNAseq	Whole Blood	Pre-vaccination	gene6165 (RPL35A)	1.61597	0.896559	0.380433	0.999799	0.877098
RNAseq	Whole Blood	Pre-vaccination	gene2686 (GGT7)	2.05724	0.89363	0.380716	0.999799	0.876578
RNAseq	Whole Blood	Pre-vaccination	gene84461 (NEURL4)	1.97953	0.89194	0.381137	0.999799	0.875804
RNAseq	Whole Blood	Pre-vaccination	gene25943 (C20orf194)	2.85649	0.891361	0.381171	0.999799	0.87574
RNAseq	Whole Blood	Pre-vaccination	gene9768 (PCLAF)	-2.65838	-0.898497	0.381175	0.999799	-0.875734
RNAseq	Whole Blood	Pre-vaccination	gene8087 (FXR1)	1.6974	0.892301	0.3813	0.999799	0.875503
RNAseq	Whole Blood	Pre-vaccination	gene54872 (PIGG)	2.42614	0.892278	0.381453	0.999799	0.875223
RNAseq	Whole Blood	Pre-vaccination	gene9742 (IFT140)	2.5009	0.890543	0.381657	0.999799	0.874848
RNAseq	Whole Blood	Pre-vaccination	gene158234 (TRMT10B)	2.46256	0.887883	0.381684	0.999799	0.874798
RNAseq	Whole Blood	Pre-vaccination	gene54834 (GDAP2)	2.1581	0.891285	0.381788	0.999799	0.874607
RNAseq	Whole Blood	Pre-vaccination	gene220002 (CYB561A3)	2.67498	0.890586	0.381806	0.999799	0.874573
RNAseq	Whole Blood	Pre-vaccination	gene143689 (PIWIL4)	3.59805	0.890018	0.381814	0.999799	0.874559
RNAseq	Whole Blood	Pre-vaccination	gene388341 (LRRC75A)	3.40566	0.892875	0.381821	0.999799	0.874546
RNAseq	Whole Blood	Pre-vaccination	gene212 (ALAS2)	2.46384	0.891443	0.381893	0.999799	0.874413
RNAseq	Whole Blood	Pre-vaccination	gene100233209 (PCED1B-AS1)	2.06117	0.8904	0.381978	0.999799	0.874257
RNAseq	Whole Blood	Pre-vaccination	gene6929 (TCF3)	-2.44149	-0.889878	0.382131	0.999799	-0.873977
RNAseq	Whole Blood	Pre-vaccination	gene386593 (CHKB-CPT1B)	-2.94351	-0.890475	0.382283	0.999799	-0.873697
RNAseq	Whole Blood	Pre-vaccination	gene115704 (EVI5L)	-2.6362	-0.893159	0.382306	0.999799	-0.873655
RNAseq	Whole Blood	Pre-vaccination	gene64127 (NOD2)	3.80277	0.888817	0.382306	0.999799	0.873655
RNAseq	Whole Blood	Pre-vaccination	gene9945 (GFPT2)	-3.48078	-0.892562	0.382375	0.999799	-0.873529
RNAseq	Whole Blood	Pre-vaccination	gene4716 (NDUFB10)	2.46302	0.889562	0.382424	0.999799	0.873439
RNAseq	Whole Blood	Pre-vaccination	gene54496 (PRMT7)	-2.16455	-0.889745	0.382432	0.999799	-0.873424
RNAseq	Whole Blood	Pre-vaccination	gene826 (CAPNS1)	2.47568	0.893329	0.382433	0.999799	0.873423
RNAseq	Whole Blood	Pre-vaccination	gene55182 (RNF220)	1.65693	0.889174	0.382559	0.999799	0.87319
RNAseq	Whole Blood	Pre-vaccination	gene2521 (FUS)	3.21629	0.889964	0.382636	0.999799	0.87305
RNAseq	Whole Blood	Pre-vaccination	gene57176 (VARS2)	-2.92777	-0.887533	0.382823	0.999799	-0.872706
RNAseq	Whole Blood	Pre-vaccination	gene388685 (LINC01138)	-2.8734	-0.890235	0.382951	0.999799	-0.872471
RNAseq	Whole Blood	Pre-vaccination	gene57413 (TMIGD3)	-3.30279	-0.887819	0.38298	0.999799	-0.872419
RNAseq	Whole Blood	Pre-vaccination	gene5788 (PTPRC)	-2.46142	-0.888967	0.383016	0.999799	-0.872353
RNAseq	Whole Blood	Pre-vaccination	gene26056 (RAB11FIP5)	2.98691	0.888349	0.383315	0.999799	0.871804
RNAseq	Whole Blood	Pre-vaccination	gene6253 (RTN2)	-2.60019	-0.887608	0.383378	0.999799	-0.871689
RNAseq	Whole Blood	Pre-vaccination	gene728489 (DNLZ)	-2.94937	-0.888035	0.38344	0.999799	-0.871575
RNAseq	Whole Blood	Pre-vaccination	gene51107 (APH1A)	2.36709	0.888882	0.383441	0.999799	0.871573
RNAseq	Whole Blood	Pre-vaccination	gene54059 (YBEY)	-3.23239	-0.887967	0.383458	0.999799	-0.871542
RNAseq	Whole Blood	Pre-vaccination	gene84557 (MAP1LC3A)	-3.01102	-0.888294	0.38347	0.999799	-0.871521
RNAseq	Whole Blood	Pre-vaccination	gene8303 (SNN)	-2.32863	-0.888625	0.383499	0.999799	-0.871467
RNAseq	Whole Blood	Pre-vaccination	gene80128 (TRIM46)	2.72134	0.887567	0.383583	0.999799	0.871314
RNAseq	Whole Blood	Pre-vaccination	gene81533 (ITFG1)	2.24811	0.88755	0.383625	0.999799	0.871237
RNAseq	Whole Blood	Pre-vaccination	gene81606 (LBH)	-1.15531	-0.886906	0.383889	0.999799	-0.870753
RNAseq	Whole Blood	Pre-vaccination	gene5290 (PIK3CA)	1.54137	0.887147	0.383945	0.999799	0.870651
RNAseq	Whole Blood	Pre-vaccination	gene11342 (RNF13)	-1.68332	-0.886345	0.384228	0.999799	-0.870133
RNAseq	Whole Blood	Pre-vaccination	gene518 (ATP5MC3)	2.40198	0.886927	0.384249	0.999799	0.870094
RNAseq	Whole Blood	Pre-vaccination	gene54962 (TIPIN)	3.22085	0.887952	0.384315	0.999799	0.869973
RNAseq	Whole Blood	Pre-vaccination	gene338811 (TAFA2)	3.71979	0.886258	0.3844	0.999799	0.869817
RNAseq	Whole Blood	Pre-vaccination	gene3818 (KLKB1)	3.31404	0.885676	0.384422	0.999799	0.869778
RNAseq	Whole Blood	Pre-vaccination	gene6464 (SHC1)	2.77362	0.8856	0.384482	0.999799	0.869668
RNAseq	Whole Blood	Pre-vaccination	gene7403 (KDM6A)	-1.15519	-0.88359	0.384605	0.999799	-0.869444
RNAseq	Whole Blood	Pre-vaccination	gene114824 (PNMA5)	-3.05477	-0.887451	0.384649	0.999799	-0.869362
RNAseq	Whole Blood	Pre-vaccination	gene1284 (COL4A2)	3.09936	0.884656	0.384696	0.999799	0.869277
RNAseq	Whole Blood	Pre-vaccination	gene83641 (FAM107B)	1.64617	0.886476	0.384781	0.999799	0.869121
RNAseq	Whole Blood	Pre-vaccination	gene23534 (TNPO3)	3.09417	0.885509	0.384795	0.999799	0.869095
RNAseq	Whole Blood	Pre-vaccination	gene55831 (EMC3)	2.27774	0.886079	0.384835	0.999799	0.869022
RNAseq	Whole Blood	Pre-vaccination	gene977 (CD151)	3.81424	0.882474	0.384975	0.999799	0.868766
RNAseq	Whole Blood	Pre-vaccination	gene1375 (CPT1B)	-3.39793	-0.882692	0.385591	0.999799	-0.867642
RNAseq	Whole Blood	Pre-vaccination	gene1819 (DRG2)	1.78984	0.883828	0.385697	0.999799	0.867447
RNAseq	Whole Blood	Pre-vaccination	gene133522 (PPARGC1B)	-3.38567	-0.883529	0.385734	0.999799	-0.867379
RNAseq	Whole Blood	Pre-vaccination	gene824 (CAPN2)	1.98423	0.883519	0.385775	0.999799	0.867305
RNAseq	Whole Blood	Pre-vaccination	gene23603 (CORO1C)	3.17028	0.885203	0.385992	0.999799	0.866908
RNAseq	Whole Blood	Pre-vaccination	gene100130890 (TSTD3)	3.53388	0.884919	0.386069	0.999799	0.866768
RNAseq	Whole Blood	Pre-vaccination	gene11227 (GALNT5)	-3.19485	-0.883592	0.386096	0.999799	-0.86672
RNAseq	Whole Blood	Pre-vaccination	gene9298 (SNORD31)	-3.22243	-0.883114	0.386145	0.999799	-0.866629
RNAseq	Whole Blood	Pre-vaccination	gene83481 (EPPK1)	-3.13445	-0.882801	0.386223	0.999799	-0.866488
RNAseq	Whole Blood	Pre-vaccination	gene6945 (MLX)	3.34905	0.88388	0.386369	0.999799	0.86622
RNAseq	Whole Blood	Pre-vaccination	gene4605 (MYBL2)	-3.56863	-0.881802	0.38655	0.999799	-0.86589
RNAseq	Whole Blood	Pre-vaccination	gene401541 (CENPP)	3.28846	0.882733	0.386606	0.999799	0.865788
RNAseq	Whole Blood	Pre-vaccination	gene2882 (GPX7)	2.74095	0.880513	0.387334	0.999799	0.864463
RNAseq	Whole Blood	Pre-vaccination	gene28563 (TRBV24-1)	-2.38567	-0.879553	0.387437	0.999799	-0.864274
RNAseq	Whole Blood	Pre-vaccination	gene79960 (JADE1)	-2.49534	-0.880137	0.387438	0.999799	-0.864273
RNAseq	Whole Blood	Pre-vaccination	gene89848 (FCHSD1)	-2.67874	-0.881015	0.387709	0.999799	-0.86378
RNAseq	Whole Blood	Pre-vaccination	gene6161 (RPL32)	1.67321	0.880584	0.387721	0.999799	0.863758
RNAseq	Whole Blood	Pre-vaccination	gene3559 (IL2RA)	3.191	0.878545	0.387908	0.999799	0.863417
RNAseq	Whole Blood	Pre-vaccination	gene285513 (GPRIN3)	-2.14373	-0.879412	0.387913	0.999799	-0.863409
RNAseq	Whole Blood	Pre-vaccination	gene158228 (FAM201A)	-2.56031	-0.878403	0.387934	0.999799	-0.86337
RNAseq	Whole Blood	Pre-vaccination	gene8809 (IL18R1)	-3.3073	-0.879531	0.387941	0.999799	-0.863357
RNAseq	Whole Blood	Pre-vaccination	gene7392 (USF2)	2.60679	0.879561	0.388018	0.999799	0.863217
RNAseq	Whole Blood	Pre-vaccination	gene50717 (DCAF8)	1.73976	0.877761	0.388232	0.999799	0.862829
RNAseq	Whole Blood	Pre-vaccination	gene138307 (LCN8)	3.87487	0.87884	0.388263	0.999799	0.862772
RNAseq	Whole Blood	Pre-vaccination	gene8842 (PROM1)	2.8258	0.881881	0.388266	0.999799	0.862767
RNAseq	Whole Blood	Pre-vaccination	gene6804 (STX1A)	-3.4926	-0.879112	0.388382	0.999799	-0.862556
RNAseq	Whole Blood	Pre-vaccination	gene11025 (LILRB3)	-2.87936	-0.876821	0.388411	0.999799	-0.862503
RNAseq	Whole Blood	Pre-vaccination	gene54888 (NSUN2)	2.50603	0.87697	0.388827	0.999799	0.861747
RNAseq	Whole Blood	Pre-vaccination	gene643723 (LYPLAL1-DT)	3.58949	0.877582	0.388887	0.999799	0.861638
RNAseq	Whole Blood	Pre-vaccination	gene55638 (SYBU)	3.32583	0.876634	0.388923	0.999799	0.861573
RNAseq	Whole Blood	Pre-vaccination	gene9429 (ABCG2)	-3.54205	-0.878495	0.38898	0.999799	-0.861468
RNAseq	Whole Blood	Pre-vaccination	gene165140 (OXER1)	2.67436	0.876917	0.38918	0.999799	0.861105
RNAseq	Whole Blood	Pre-vaccination	gene727677 (CASC8)	3.70672	0.876251	0.38924	0.999799	0.860997
RNAseq	Whole Blood	Pre-vaccination	gene29940 (DSE)	-2.88307	-0.877222	0.389379	0.999799	-0.860745
RNAseq	Whole Blood	Pre-vaccination	gene55275 (VPS53)	-3.58452	-0.875326	0.389384	0.999799	-0.860736
RNAseq	Whole Blood	Pre-vaccination	gene100128822 (LINC01003)	-3.50154	-0.882845	0.389492	0.999799	-0.860539
RNAseq	Whole Blood	Pre-vaccination	gene6237 (RRAS)	-3.06133	-0.876416	0.389592	0.999799	-0.860358
RNAseq	Whole Blood	Pre-vaccination	gene2968 (GTF2H4)	2.08784	0.874736	0.389719	0.999799	0.860128
RNAseq	Whole Blood	Pre-vaccination	gene26118 (WSB1)	3.03709	0.87754	0.389732	0.999799	0.860103
RNAseq	Whole Blood	Pre-vaccination	gene1102 (RCBTB2)	2.31178	0.877892	0.389793	0.999799	0.859992
RNAseq	Whole Blood	Pre-vaccination	gene7535 (ZAP70)	-1.81816	-0.875882	0.389853	0.999799	-0.859885
RNAseq	Whole Blood	Pre-vaccination	gene23355 (VPS8)	2.49006	0.877478	0.389856	0.999799	0.859879
RNAseq	Whole Blood	Pre-vaccination	gene65083 (NOL6)	2.11387	0.875346	0.389862	0.999799	0.859869
RNAseq	Whole Blood	Pre-vaccination	gene27197 (GPR82)	-3.4323	-0.87589	0.389959	0.999799	-0.859691
RNAseq	Whole Blood	Pre-vaccination	gene5885 (RAD21)	-1.97475	-0.876	0.39014	0.999799	-0.859364
RNAseq	Whole Blood	Pre-vaccination	gene6310 (ATXN1)	-2.48817	-0.87541	0.390184	0.999799	-0.859285
RNAseq	Whole Blood	Pre-vaccination	gene8635 (RNASET2)	-3.5027	-0.872959	0.390228	0.999799	-0.859204
RNAseq	Whole Blood	Pre-vaccination	gene729230 (CCR2)	3.36436	0.87498	0.390335	0.999799	0.85901
RNAseq	Whole Blood	Pre-vaccination	gene101927221 (UBR5-AS1)	-2.46565	-0.874349	0.390398	0.999799	-0.858896
RNAseq	Whole Blood	Pre-vaccination	gene5158 (PDE6B)	-2.03138	-0.873079	0.390556	0.999799	-0.85861
RNAseq	Whole Blood	Pre-vaccination	gene8243 (SMC1A)	-1.4875	-0.87542	0.390698	0.999799	-0.858353
RNAseq	Whole Blood	Pre-vaccination	gene5395 (PMS2)	-2.73392	-0.874459	0.390863	0.999799	-0.858052
RNAseq	Whole Blood	Pre-vaccination	gene28616 (TRBV4-2)	3.52434	0.873551	0.390903	0.999799	0.857981
RNAseq	Whole Blood	Pre-vaccination	gene85377 (MICALL1)	-3.60472	-0.876397	0.390962	0.999799	-0.857875
RNAseq	Whole Blood	Pre-vaccination	gene5832 (ALDH18A1)	-1.35782	-0.874273	0.390972	0.999799	-0.857856
RNAseq	Whole Blood	Pre-vaccination	gene197358 (NLRC3)	-1.9531	-0.873397	0.391134	0.999799	-0.857562
RNAseq	Whole Blood	Pre-vaccination	gene3015 (H2AZ1)	-3.30989	-0.874624	0.391248	0.999799	-0.857356
RNAseq	Whole Blood	Pre-vaccination	gene4846 (NOS3)	-2.9128	-0.872503	0.391308	0.999799	-0.857248
RNAseq	Whole Blood	Pre-vaccination	gene6780 (STAU1)	2.80382	0.872498	0.39136	0.999799	0.857154
RNAseq	Whole Blood	Pre-vaccination	gene124599 (CD300LB)	3.12193	0.873912	0.391371	0.999799	0.857134
RNAseq	Whole Blood	Pre-vaccination	gene6472 (SHMT2)	1.57836	0.873118	0.391372	0.999799	0.857132
RNAseq	Whole Blood	Pre-vaccination	gene9654 (TTLL4)	3.32066	0.874842	0.391393	0.999799	0.857093
RNAseq	Whole Blood	Pre-vaccination	gene55605 (KIF21A)	2.05719	0.873638	0.391443	0.999799	0.857003
RNAseq	Whole Blood	Pre-vaccination	gene100129083 (LOC100129083)	-3.23817	-0.873104	0.391555	0.999799	-0.8568
RNAseq	Whole Blood	Pre-vaccination	gene150372 (NFAM1)	-1.60411	-0.874828	0.391579	0.999799	-0.856757
RNAseq	Whole Blood	Pre-vaccination	gene219970 (GLYATL2)	-2.71578	-0.877303	0.391766	0.999799	-0.85642
RNAseq	Whole Blood	Pre-vaccination	gene259197 (NCR3)	3.14104	0.872163	0.391909	0.999799	0.856161
RNAseq	Whole Blood	Pre-vaccination	gene83719 (YPEL3)	-1.79129	-0.872013	0.392074	0.999799	-0.855863
RNAseq	Whole Blood	Pre-vaccination	gene9331 (B4GALT6)	3.0123	0.873202	0.392098	0.999799	0.855819
RNAseq	Whole Blood	Pre-vaccination	gene2971 (GTF3A)	1.94815	0.871333	0.392122	0.999799	0.855775
RNAseq	Whole Blood	Pre-vaccination	gene2821 (GPI)	2.15462	0.871517	0.392253	0.999799	0.855539
RNAseq	Whole Blood	Pre-vaccination	gene55633 (TBC1D22B)	1.88501	0.872756	0.392331	0.999799	0.855398
RNAseq	Whole Blood	Pre-vaccination	gene25833 (POU2F3)	-3.44873	-0.870127	0.392334	0.999799	-0.855392
RNAseq	Whole Blood	Pre-vaccination	gene2322 (FLT3)	-3.41502	-0.872786	0.392502	0.999799	-0.855089
RNAseq	Whole Blood	Pre-vaccination	gene1955 (MEGF9)	-1.999	-0.870028	0.392554	0.999799	-0.854995
RNAseq	Whole Blood	Pre-vaccination	gene57804 (POLD4)	2.68877	0.871839	0.392616	0.999799	0.854883
RNAseq	Whole Blood	Pre-vaccination	gene94103 (ORMDL3)	2.92262	0.869738	0.393027	0.999799	0.85414
RNAseq	Whole Blood	Pre-vaccination	gene10049 (DNAJB6)	-3.3613	-0.868914	0.393302	0.999799	-0.853645
RNAseq	Whole Blood	Pre-vaccination	gene131034 (CPNE4)	3.16015	0.86981	0.393366	0.999799	0.853529
RNAseq	Whole Blood	Pre-vaccination	gene9354 (UBE4A)	2.42287	0.870141	0.39348	0.999799	0.853323
RNAseq	Whole Blood	Pre-vaccination	gene4799 (NFX1)	1.52512	0.867979	0.393482	0.999799	0.85332
RNAseq	Whole Blood	Pre-vaccination	gene80146 (UXS1)	2.12826	0.868774	0.393588	0.999799	0.853128
RNAseq	Whole Blood	Pre-vaccination	gene5690 (PSMB2)	2.89922	0.868495	0.393595	0.999799	0.853116
RNAseq	Whole Blood	Pre-vaccination	gene123096 (SLC25A29)	-3.55598	-0.866183	0.393615	0.999799	-0.853079
RNAseq	Whole Blood	Pre-vaccination	gene128240 (NAXE)	1.56833	0.868535	0.393841	0.999799	0.852672
RNAseq	Whole Blood	Pre-vaccination	gene4864 (NPC1)	2.04849	0.867266	0.393862	0.999799	0.852635
RNAseq	Whole Blood	Pre-vaccination	gene2188 (FANCF)	-1.41605	-0.868406	0.393888	0.999799	-0.852587
RNAseq	Whole Blood	Pre-vaccination	gene23196 (FAM120A)	-1.669	-0.872363	0.393911	0.999799	-0.852546
RNAseq	Whole Blood	Pre-vaccination	gene5925 (RB1)	-1.31392	-0.866109	0.393938	0.999799	-0.852497
RNAseq	Whole Blood	Pre-vaccination	gene54979 (PLAAT2)	-2.48359	-0.867099	0.394017	0.999799	-0.852355
RNAseq	Whole Blood	Pre-vaccination	gene23113 (CUL9)	-1.82488	-0.867866	0.394238	0.999799	-0.851957
RNAseq	Whole Blood	Pre-vaccination	gene1942 (EFNA1)	-2.25963	-0.867211	0.394254	0.999799	-0.851929
RNAseq	Whole Blood	Pre-vaccination	gene79037 (PVRIG)	-2.74974	-0.869072	0.394284	0.999799	-0.851874
RNAseq	Whole Blood	Pre-vaccination	gene100129034 (LOC100129034)	2.88704	0.867946	0.394373	0.999799	0.851713
RNAseq	Whole Blood	Pre-vaccination	gene4258 (MGST2)	3.21306	0.866873	0.394499	0.999799	0.851486
RNAseq	Whole Blood	Pre-vaccination	gene10392 (NOD1)	-2.47579	-0.866914	0.394563	0.999799	-0.851371
RNAseq	Whole Blood	Pre-vaccination	gene2879 (GPX4)	-2.72628	-0.870836	0.394704	0.999799	-0.851118
RNAseq	Whole Blood	Pre-vaccination	gene81620 (CDT1)	-3.38253	-0.868399	0.394928	0.999799	-0.850714
RNAseq	Whole Blood	Pre-vaccination	gene3311 (HSPA7)	3.93336	0.866279	0.394944	0.999799	0.850685
RNAseq	Whole Blood	Pre-vaccination	gene8824 (CES2)	2.46428	0.866671	0.395091	0.999799	0.850421
RNAseq	Whole Blood	Pre-vaccination	gene57584 (ARHGAP21)	-2.61079	-0.8678	0.395113	0.999799	-0.850382
RNAseq	Whole Blood	Pre-vaccination	gene23358 (USP24)	-1.47138	-0.866544	0.395217	0.999799	-0.850195
RNAseq	Whole Blood	Pre-vaccination	gene100128553 (CTAGE4)	3.6255	0.865834	0.395246	0.999799	0.850143
RNAseq	Whole Blood	Pre-vaccination	gene51347 (TAOK3)	2.65487	0.865975	0.395356	0.999799	0.849944
RNAseq	Whole Blood	Pre-vaccination	gene84775 (ZNF607)	-2.05221	-0.867907	0.395362	0.999799	-0.849934
RNAseq	Whole Blood	Pre-vaccination	gene147172 (LRRC37BP1)	2.34406	0.865449	0.39538	0.999799	0.849902
RNAseq	Whole Blood	Pre-vaccination	gene101928290 (PLBD1-AS1)	3.27482	0.865489	0.395547	0.999799	0.849601
RNAseq	Whole Blood	Pre-vaccination	gene1729 (DIAPH1)	2.59247	0.863741	0.395988	0.999799	0.848807
RNAseq	Whole Blood	Pre-vaccination	gene4053 (LTBP2)	3.01145	0.864718	0.396084	0.999799	0.848636
RNAseq	Whole Blood	Pre-vaccination	gene28809 (IGLV3-1)	-3.19909	-0.864444	0.396105	0.999799	-0.848599
RNAseq	Whole Blood	Pre-vaccination	gene5621 (PRNP)	2.63437	0.863176	0.396275	0.999799	0.848293
RNAseq	Whole Blood	Pre-vaccination	gene23765 (IL17RA)	-2.00813	-0.864793	0.396478	0.999799	-0.847928
RNAseq	Whole Blood	Pre-vaccination	gene7582 (ZNF33B)	-1.97061	-0.864902	0.396741	0.999799	-0.847455
RNAseq	Whole Blood	Pre-vaccination	gene53827 (FXYD5)	2.22194	0.863187	0.396835	0.999799	0.847287
RNAseq	Whole Blood	Pre-vaccination	gene2317 (FLNB)	-2.77692	-0.864232	0.396869	0.999799	-0.847227
RNAseq	Whole Blood	Pre-vaccination	gene3376 (IARS1)	1.65852	0.862255	0.397128	0.999799	0.846762
RNAseq	Whole Blood	Pre-vaccination	gene51316 (PLAC8)	-2.26075	-0.864025	0.397156	0.999799	-0.846711
RNAseq	Whole Blood	Pre-vaccination	gene6138 (RPL15)	1.6209	0.862707	0.397206	0.999799	0.846621
RNAseq	Whole Blood	Pre-vaccination	gene55120 (FANCL)	3.10553	0.862866	0.397211	0.999799	0.846613
RNAseq	Whole Blood	Pre-vaccination	gene9435 (CHST2)	4.18615	0.865948	0.397511	0.999799	0.846074
RNAseq	Whole Blood	Pre-vaccination	gene5775 (PTPN4)	2.10585	0.86283	0.39759	0.999799	0.845933
RNAseq	Whole Blood	Pre-vaccination	gene1084 (CEACAM3)	-2.04805	-0.863003	0.39765	0.999799	-0.845825
RNAseq	Whole Blood	Pre-vaccination	gene256227 (STEAP1B)	3.22938	0.860273	0.397777	0.999799	0.845598
RNAseq	Whole Blood	Pre-vaccination	gene55823 (VPS11)	2.08402	0.860743	0.397891	0.999799	0.845393
RNAseq	Whole Blood	Pre-vaccination	gene65125 (WNK1)	-2.92836	-0.859837	0.398347	0.999799	-0.844578
RNAseq	Whole Blood	Pre-vaccination	gene51429 (SNX9)	-2.39508	-0.86075	0.398429	0.999799	-0.844431
RNAseq	Whole Blood	Pre-vaccination	gene10611 (PDLIM5)	-2.37277	-0.86062	0.398432	0.999799	-0.844425
RNAseq	Whole Blood	Pre-vaccination	gene23607 (CD2AP)	-1.52481	-0.861073	0.398486	0.999799	-0.844328
RNAseq	Whole Blood	Pre-vaccination	gene57091 (CASS4)	-2.3066	-0.859729	0.39859	0.999799	-0.844141
RNAseq	Whole Blood	Pre-vaccination	gene79758 (DHRS12)	-3.59353	-0.860288	0.398916	0.999799	-0.843559
RNAseq	Whole Blood	Pre-vaccination	gene24148 (PRPF6)	2.04082	0.859648	0.398927	0.999799	0.84354
RNAseq	Whole Blood	Pre-vaccination	gene147991 (DPY19L3)	-2.11534	-0.859517	0.398981	0.999799	-0.843442
RNAseq	Whole Blood	Pre-vaccination	gene902 (CCNH)	3.12463	0.85959	0.399021	0.999799	0.843371
RNAseq	Whole Blood	Pre-vaccination	gene169981 (SPIN3)	2.52441	0.858633	0.399136	0.999799	0.843165
RNAseq	Whole Blood	Pre-vaccination	gene28409 (IGHV3-73)	-1.90206	-0.869987	0.399222	0.999799	-0.843012
RNAseq	Whole Blood	Pre-vaccination	gene9486 (CHST10)	2.29453	0.863836	0.399229	0.999799	0.842999
RNAseq	Whole Blood	Pre-vaccination	gene9967 (THRAP3)	1.99615	0.859265	0.399326	0.999799	0.842826
RNAseq	Whole Blood	Pre-vaccination	gene80154 (GOLGA2P10)	-3.93173	-0.857682	0.39934	0.999799	-0.8428
RNAseq	Whole Blood	Pre-vaccination	gene56034 (PDGFC)	-3.16164	-0.859144	0.399486	0.999799	-0.842539
RNAseq	Whole Blood	Pre-vaccination	gene80774 (LIMD2)	-2.7199	-0.857889	0.399634	0.999799	-0.842274
RNAseq	Whole Blood	Pre-vaccination	gene79873 (NUDT18)	-3.15054	-0.85915	0.399674	0.999799	-0.842203
RNAseq	Whole Blood	Pre-vaccination	gene23263 (MCF2L)	2.78269	0.856526	0.399814	0.999799	0.841954
RNAseq	Whole Blood	Pre-vaccination	gene26548 (ITGB1BP2)	-2.73573	-0.852793	0.399977	0.999799	-0.841661
RNAseq	Whole Blood	Pre-vaccination	gene83715 (ESPN)	-3.20643	-0.856078	0.400065	0.999799	-0.841506
RNAseq	Whole Blood	Pre-vaccination	gene3150 (HMGN1)	-2.53569	-0.856403	0.400374	0.999799	-0.840954
RNAseq	Whole Blood	Pre-vaccination	gene5933 (RBL1)	1.3473	0.860503	0.400673	0.999799	0.84042
RNAseq	Whole Blood	Pre-vaccination	gene200942 (KLHDC8B)	-3.27823	-0.855794	0.40069	0.999799	-0.84039
RNAseq	Whole Blood	Pre-vaccination	gene51761 (ATP8A2)	-2.6488	-0.855717	0.400724	0.999799	-0.84033
RNAseq	Whole Blood	Pre-vaccination	gene2232 (FDXR)	2.61945	0.857576	0.400807	0.999799	0.840181
RNAseq	Whole Blood	Pre-vaccination	gene26986 (PABPC1)	2.12098	0.85509	0.400892	0.999799	0.840029
RNAseq	Whole Blood	Pre-vaccination	gene5768 (QSOX1)	3.23472	0.854791	0.400892	0.999799	0.840028
RNAseq	Whole Blood	Pre-vaccination	gene152195 (NUDT16P1)	-3.26174	-0.8557	0.400927	0.999799	-0.839968
RNAseq	Whole Blood	Pre-vaccination	gene56975 (FAM20C)	3.25958	0.855422	0.400936	0.999799	0.839951
RNAseq	Whole Blood	Pre-vaccination	gene728658 (RPL13AP5)	-2.24457	-0.858046	0.400963	0.999799	-0.839902
RNAseq	Whole Blood	Pre-vaccination	gene9623 (TCL1B)	-3.75019	-0.855047	0.401219	0.999799	-0.839445
RNAseq	Whole Blood	Pre-vaccination	gene1534 (CYB561)	-3.57911	-0.85548	0.401384	0.999799	-0.839152
RNAseq	Whole Blood	Pre-vaccination	gene64755 (C16orf58)	1.76496	0.853172	0.401525	0.999799	0.8389
RNAseq	Whole Blood	Pre-vaccination	gene5790 (PTPRCAP)	-2.24928	-0.856097	0.401536	0.999799	-0.838881
RNAseq	Whole Blood	Pre-vaccination	gene84961 (FBXL20)	-2.927	-0.854747	0.401582	0.999799	-0.8388
RNAseq	Whole Blood	Pre-vaccination	gene5660 (PSAP)	2.77148	0.854498	0.401634	0.999799	0.838706
RNAseq	Whole Blood	Pre-vaccination	gene23598 (PATZ1)	1.29489	0.854941	0.401653	0.999799	0.838672
RNAseq	Whole Blood	Pre-vaccination	gene5646 (PRSS3)	-3.0374	-0.851917	0.401726	0.999799	-0.838542
RNAseq	Whole Blood	Pre-vaccination	gene123283 (TARS3)	-1.47089	-0.854362	0.401885	0.999799	-0.838259
RNAseq	Whole Blood	Pre-vaccination	gene219347 (TMEM254-AS1)	3.19546	0.853285	0.401989	0.999799	0.838075
RNAseq	Whole Blood	Pre-vaccination	gene27141 (CIDEB)	2.82557	0.853593	0.402042	0.999799	0.83798
RNAseq	Whole Blood	Pre-vaccination	gene163351 (GBP6)	-3.82328	-0.856234	0.40214	0.999799	-0.837806
RNAseq	Whole Blood	Pre-vaccination	gene51125 (GOLGA7)	-3.33786	-0.854107	0.402231	0.999799	-0.837643
RNAseq	Whole Blood	Pre-vaccination	gene115426 (UHRF2)	1.52292	0.850154	0.402292	0.999799	0.837534
RNAseq	Whole Blood	Pre-vaccination	gene23450 (SF3B3)	1.40748	0.852046	0.402417	0.999799	0.837313
RNAseq	Whole Blood	Pre-vaccination	gene8312 (AXIN1)	-2.79302	-0.853226	0.40256	0.999799	-0.837057
RNAseq	Whole Blood	Pre-vaccination	gene23541 (SEC14L2)	-2.90908	-0.853263	0.402575	0.999799	-0.837032
RNAseq	Whole Blood	Pre-vaccination	gene114659 (LRRC37B)	2.04617	0.853253	0.402578	0.999799	0.837025
RNAseq	Whole Blood	Pre-vaccination	gene143244 (EIF5AL1)	3.36184	0.853057	0.402606	0.999799	0.836975
RNAseq	Whole Blood	Pre-vaccination	gene124540 (MSI2)	1.72933	0.852411	0.402628	0.999799	0.836936
RNAseq	Whole Blood	Pre-vaccination	gene6050 (RNH1)	3.0322	0.852004	0.402803	0.999799	0.836626
RNAseq	Whole Blood	Pre-vaccination	gene8192 (CLPP)	-2.4192	-0.851976	0.402849	0.999799	-0.836543
RNAseq	Whole Blood	Pre-vaccination	gene124460 (SNX20)	-3.40271	-0.852795	0.402982	0.999799	-0.836307
RNAseq	Whole Blood	Pre-vaccination	gene7046 (TGFBR1)	2.50681	0.852218	0.403103	0.999799	0.836092
RNAseq	Whole Blood	Pre-vaccination	gene222389 (BEND7)	3.10022	0.851657	0.403123	0.999799	0.836056
RNAseq	Whole Blood	Pre-vaccination	gene1540 (CYLD)	-1.8351	-0.850842	0.403258	0.999799	-0.835816
RNAseq	Whole Blood	Pre-vaccination	gene143458 (LDLRAD3)	3.09956	0.851456	0.403373	0.999799	0.835613
RNAseq	Whole Blood	Pre-vaccination	gene10210 (TOPORS)	-2.37625	-0.851456	0.403443	0.999799	-0.835489
RNAseq	Whole Blood	Pre-vaccination	gene5886 (RAD23A)	2.26471	0.853101	0.403485	0.999799	0.835414
RNAseq	Whole Blood	Pre-vaccination	gene54606 (DDX56)	1.57645	0.849025	0.403513	0.999799	0.835363
RNAseq	Whole Blood	Pre-vaccination	gene9764 (KIAA0513)	-2.4906	-0.850178	0.403514	0.999799	-0.835362
RNAseq	Whole Blood	Pre-vaccination	gene117157 (SH2D1B)	3.79738	0.851804	0.40397	0.999799	0.834553
RNAseq	Whole Blood	Pre-vaccination	gene2275 (FHL3)	-3.35677	-0.848748	0.404334	0.999799	-0.833907
RNAseq	Whole Blood	Pre-vaccination	gene79896 (THNSL1)	-2.45998	-0.848643	0.404601	0.999799	-0.833431
RNAseq	Whole Blood	Pre-vaccination	gene26750 (RPS6KC1)	2.07421	0.847596	0.40471	0.999799	0.833239
RNAseq	Whole Blood	Pre-vaccination	gene6747 (SSR3)	2.33537	0.847587	0.404916	0.999799	0.832873
RNAseq	Whole Blood	Pre-vaccination	gene23608 (MKRN1)	2.42804	0.849245	0.404957	0.999799	0.8328
RNAseq	Whole Blood	Pre-vaccination	gene3735 (KARS1)	2.35115	0.848024	0.405038	0.999799	0.832657
RNAseq	Whole Blood	Pre-vaccination	gene2869 (GRK5)	-3.38205	-0.847754	0.405159	0.999799	-0.832443
RNAseq	Whole Blood	Pre-vaccination	gene4568 (TRNL2)	3.67611	0.846832	0.405358	0.999799	0.83209
RNAseq	Whole Blood	Pre-vaccination	gene388564 (TMEM238)	-2.50686	-0.850257	0.405399	0.999799	-0.832017
RNAseq	Whole Blood	Pre-vaccination	gene101929074 (PIK3CD-AS2)	2.79447	0.844553	0.405419	0.999799	0.831983
RNAseq	Whole Blood	Pre-vaccination	gene27180 (SIGLEC9)	2.4556	0.847161	0.405431	0.999799	0.831962
RNAseq	Whole Blood	Pre-vaccination	gene59352 (LGR6)	2.82537	0.846315	0.405675	0.999799	0.831529
RNAseq	Whole Blood	Pre-vaccination	gene6421 (SFPQ)	2.08247	0.847946	0.405796	0.999799	0.831314
RNAseq	Whole Blood	Pre-vaccination	gene6612 (SUMO3)	2.51997	0.845307	0.406083	0.999799	0.830806
RNAseq	Whole Blood	Pre-vaccination	gene56603 (CYP26B1)	-3.82913	-0.843616	0.406114	0.999799	-0.830751
RNAseq	Whole Blood	Pre-vaccination	gene134359 (POC5)	2.86472	0.84819	0.40623	0.999799	0.830546
RNAseq	Whole Blood	Pre-vaccination	gene83667 (SESN2)	-3.40831	-0.84499	0.406293	0.999799	-0.830434
RNAseq	Whole Blood	Pre-vaccination	gene9495 (AKAP5)	2.89318	0.845845	0.406316	0.999799	0.830394
RNAseq	Whole Blood	Pre-vaccination	gene100616414 (MIR4761)	3.10829	0.844571	0.406343	0.999799	0.830345
RNAseq	Whole Blood	Pre-vaccination	gene25996 (REXO2)	2.50909	0.846439	0.406383	0.999799	0.830275
RNAseq	Whole Blood	Pre-vaccination	gene7091 (TLE4)	-2.29717	-0.84652	0.406405	0.999799	-0.830236
RNAseq	Whole Blood	Pre-vaccination	gene7133 (TNFRSF1B)	-2.64217	-0.847947	0.406575	0.999799	-0.829936
RNAseq	Whole Blood	Pre-vaccination	gene169834 (ZNF883)	3.04592	0.84498	0.406623	0.999799	0.82985
RNAseq	Whole Blood	Pre-vaccination	gene64098 (PARVG)	-2.6778	-0.845244	0.406898	0.999799	-0.829365
RNAseq	Whole Blood	Pre-vaccination	gene3836 (KPNA1)	2.36215	0.845342	0.407019	0.999799	0.82915
RNAseq	Whole Blood	Pre-vaccination	gene10106 (CTDSP2)	3.2961	0.843658	0.407118	0.999799	0.828977
RNAseq	Whole Blood	Pre-vaccination	gene51226 (COPZ2)	3.10815	0.84295	0.407162	0.999799	0.828898
RNAseq	Whole Blood	Pre-vaccination	gene7100 (TLR5)	2.93538	0.843883	0.407165	0.999799	0.828893
RNAseq	Whole Blood	Pre-vaccination	gene3635 (INPP5D)	-3.4534	-0.84401	0.407311	0.999799	-0.828635
RNAseq	Whole Blood	Pre-vaccination	gene4245 (MGAT1)	3.62958	0.844706	0.407416	0.999799	0.82845
RNAseq	Whole Blood	Pre-vaccination	gene5701 (PSMC2)	1.97521	0.843396	0.407458	0.999799	0.828375
RNAseq	Whole Blood	Pre-vaccination	gene4650 (MYO9B)	-2.33284	-0.844582	0.407574	0.999799	-0.82817
RNAseq	Whole Blood	Pre-vaccination	gene8662 (EIF3B)	2.07748	0.845029	0.407718	0.999799	0.827916
RNAseq	Whole Blood	Pre-vaccination	gene79944 (L2HGDH)	2.19093	0.841045	0.407765	0.999799	0.827832
RNAseq	Whole Blood	Pre-vaccination	gene9697 (TRAM2)	-2.41775	-0.844874	0.407822	0.999799	-0.827733
RNAseq	Whole Blood	Pre-vaccination	gene1119 (CHKA)	3.51049	0.842553	0.407846	0.999799	0.82769
RNAseq	Whole Blood	Pre-vaccination	gene100 (ADA)	-2.8829	-0.842801	0.407864	0.999799	-0.827658
RNAseq	Whole Blood	Pre-vaccination	gene57561 (ARRDC3)	-2.54037	-0.843241	0.408219	0.999799	-0.827032
RNAseq	Whole Blood	Pre-vaccination	gene57571 (CARNS1)	2.28706	0.84048	0.408277	0.999799	0.82693
RNAseq	Whole Blood	Pre-vaccination	gene132660 (LIN54)	-2.41975	-0.843425	0.408614	0.999799	-0.826335
RNAseq	Whole Blood	Pre-vaccination	gene1806 (DPYD)	2.44205	0.840896	0.408849	0.999799	0.825921
RNAseq	Whole Blood	Pre-vaccination	gene54677 (CROT)	1.66994	0.840073	0.408971	0.999799	0.825706
RNAseq	Whole Blood	Pre-vaccination	gene3603 (IL16)	-2.50225	-0.841493	0.408982	0.999799	-0.825686
RNAseq	Whole Blood	Pre-vaccination	gene192286 (HIGD2A)	2.32509	0.839919	0.409157	0.999799	0.825378
RNAseq	Whole Blood	Pre-vaccination	gene84988 (PPP1R16A)	3.34538	0.839372	0.409321	0.999799	0.82509
RNAseq	Whole Blood	Pre-vaccination	gene29979 (UBQLN1)	-1.51878	-0.840029	0.409387	0.999799	-0.824973
RNAseq	Whole Blood	Pre-vaccination	gene256714 (MAP7D2)	-1.74459	-0.834773	0.409419	0.999799	-0.824917
RNAseq	Whole Blood	Pre-vaccination	gene2625 (GATA3)	-1.77826	-0.839831	0.409522	0.999799	-0.824735
RNAseq	Whole Blood	Pre-vaccination	gene64115 (VSIR)	-1.49197	-0.839964	0.409532	0.999799	-0.824717
RNAseq	Whole Blood	Pre-vaccination	gene84836 (ABHD14B)	-1.47195	-0.83889	0.409661	0.999799	-0.824489
RNAseq	Whole Blood	Pre-vaccination	gene66005 (CHID1)	2.17654	0.83843	0.409722	0.999799	0.824382
RNAseq	Whole Blood	Pre-vaccination	gene344807 (CD200R1L)	-3.53425	-0.839438	0.409841	0.999799	-0.824174
RNAseq	Whole Blood	Pre-vaccination	gene100130097 (KIF28P)	-3.49749	-0.838244	0.40985	0.999799	-0.824157
RNAseq	Whole Blood	Pre-vaccination	gene201595 (STT3B)	-1.88909	-0.839496	0.409852	0.999799	-0.824154
RNAseq	Whole Blood	Pre-vaccination	gene51564 (HDAC7)	-2.35424	-0.839882	0.40992	0.999799	-0.824034
RNAseq	Whole Blood	Pre-vaccination	gene10845 (CLPX)	-2.8134	-0.83868	0.410099	0.999799	-0.823719
RNAseq	Whole Blood	Pre-vaccination	gene90102 (PHLDB2)	2.65245	0.838003	0.410117	0.999799	0.823688
RNAseq	Whole Blood	Pre-vaccination	gene163590 (TOR1AIP2)	2.20416	0.84042	0.410442	0.999799	0.823117
RNAseq	Whole Blood	Pre-vaccination	gene3034 (HAL)	2.24767	0.83866	0.410451	0.999799	0.8231
RNAseq	Whole Blood	Pre-vaccination	gene57501 (KIAA1257)	-1.86501	-0.842137	0.41062	0.999799	-0.822803
RNAseq	Whole Blood	Pre-vaccination	gene414 (ARSD)	2.26407	0.83696	0.410745	0.999799	0.822584
RNAseq	Whole Blood	Pre-vaccination	gene23639 (LRRC6)	-3.58556	-0.838094	0.41075	0.999799	-0.822574
RNAseq	Whole Blood	Pre-vaccination	gene4507 (MTAP)	1.85306	0.837955	0.410799	0.999799	0.822488
RNAseq	Whole Blood	Pre-vaccination	gene8318 (CDC45)	2.68186	0.838376	0.410813	0.999799	0.822464
RNAseq	Whole Blood	Pre-vaccination	gene11006 (LILRB4)	3.51917	0.836006	0.41101	0.999799	0.822117
RNAseq	Whole Blood	Pre-vaccination	gene101929693 (RARA-AS1)	-1.92869	-0.838404	0.411079	0.999799	-0.821996
RNAseq	Whole Blood	Pre-vaccination	gene8912 (CACNA1H)	-2.79785	-0.837073	0.41111	0.999799	-0.821942
RNAseq	Whole Blood	Pre-vaccination	gene7083 (TK1)	-2.68849	-0.839571	0.411169	0.999799	-0.821838
RNAseq	Whole Blood	Pre-vaccination	gene1282 (COL4A1)	-3.51338	-0.837009	0.411187	0.999799	-0.821806
RNAseq	Whole Blood	Pre-vaccination	gene140700 (SAMD10)	-2.43076	-0.836918	0.411214	0.999799	-0.821759
RNAseq	Whole Blood	Pre-vaccination	gene4711 (NDUFB5)	2.21727	0.835969	0.411223	0.999799	0.821744
RNAseq	Whole Blood	Pre-vaccination	gene79650 (USB1)	-3.09245	-0.83647	0.411404	0.999799	-0.821425
RNAseq	Whole Blood	Pre-vaccination	gene391 (RHOG)	-1.40155	-0.834234	0.411459	0.999799	-0.821329
RNAseq	Whole Blood	Pre-vaccination	gene100506606 (LOC100506606)	3.37819	0.83551	0.411489	0.999799	0.821277
RNAseq	Whole Blood	Pre-vaccination	gene1175 (AP2S1)	1.93795	0.834932	0.411678	0.999799	0.820944
RNAseq	Whole Blood	Pre-vaccination	gene5829 (PXN)	-2.13378	-0.835829	0.411679	0.999799	-0.820943
RNAseq	Whole Blood	Pre-vaccination	gene162967 (ZNF320)	2.7442	0.835134	0.411764	0.999799	0.820793
RNAseq	Whole Blood	Pre-vaccination	gene79608 (RIC3)	2.63065	0.836801	0.411777	0.999799	0.820771
RNAseq	Whole Blood	Pre-vaccination	gene285596 (FAM153A)	-2.98506	-0.837085	0.411782	0.999799	-0.820761
RNAseq	Whole Blood	Pre-vaccination	gene27185 (DISC1)	3.56757	0.835037	0.411789	0.999799	0.820749
RNAseq	Whole Blood	Pre-vaccination	gene4599 (MX1)	3.87989	0.832368	0.411946	0.999799	0.820474
RNAseq	Whole Blood	Pre-vaccination	gene79640 (C22orf46)	1.84689	0.836244	0.412037	0.999799	0.820314
RNAseq	Whole Blood	Pre-vaccination	gene4738 (NEDD8)	-1.66247	-0.836737	0.412082	0.999799	-0.820235
RNAseq	Whole Blood	Pre-vaccination	gene5977 (DPF2)	-3.03215	-0.834942	0.412221	0.999799	-0.819991
RNAseq	Whole Blood	Pre-vaccination	gene2950 (GSTP1)	2.63675	0.834466	0.412269	0.999799	0.819908
RNAseq	Whole Blood	Pre-vaccination	gene9610 (RIN1)	-3.16806	-0.834503	0.41231	0.999799	-0.819836
RNAseq	Whole Blood	Pre-vaccination	gene4638 (MYLK)	-3.00028	-0.83428	0.412427	0.999799	-0.81963
RNAseq	Whole Blood	Pre-vaccination	gene2207 (FCER1G)	2.78409	0.83587	0.412491	0.999799	0.819519
RNAseq	Whole Blood	Pre-vaccination	gene130367 (SGPP2)	-2.74178	-0.834245	0.412544	0.999799	-0.819425
RNAseq	Whole Blood	Pre-vaccination	gene830 (CAPZA2)	-1.87711	-0.834493	0.412558	0.999799	-0.8194
RNAseq	Whole Blood	Pre-vaccination	gene3267 (AGFG1)	2.25797	0.834628	0.412661	0.999799	0.81922
RNAseq	Whole Blood	Pre-vaccination	gene3248 (HPGD)	2.59372	0.833479	0.413156	0.999799	0.818352
RNAseq	Whole Blood	Pre-vaccination	gene23523 (CABIN1)	-2.33517	-0.832325	0.413274	0.999799	-0.818145
RNAseq	Whole Blood	Pre-vaccination	gene11177 (BAZ1A)	-2.45619	-0.834042	0.413431	0.999799	-0.817871
RNAseq	Whole Blood	Pre-vaccination	gene55862 (ECHDC1)	2.61772	0.832349	0.413621	0.999799	0.817539
RNAseq	Whole Blood	Pre-vaccination	gene395 (ARHGAP6)	-2.3344	-0.833342	0.413768	0.999799	-0.817281
RNAseq	Whole Blood	Pre-vaccination	gene1200 (TPP1)	3.02021	0.831746	0.413796	0.999799	0.817231
RNAseq	Whole Blood	Pre-vaccination	gene8780 (RIOK3)	2.56562	0.832169	0.413834	0.999799	0.817166
RNAseq	Whole Blood	Pre-vaccination	gene65983 (GRAMD2B)	1.99817	0.830623	0.413895	0.999799	0.817059
RNAseq	Whole Blood	Pre-vaccination	gene64682 (ANAPC1)	1.33042	0.830759	0.413989	0.999799	0.816895
RNAseq	Whole Blood	Pre-vaccination	gene8111 (GPR68)	2.37892	0.831104	0.414013	0.999799	0.816852
RNAseq	Whole Blood	Pre-vaccination	gene23160 (WDR43)	1.29503	0.832804	0.414019	0.999799	0.816842
RNAseq	Whole Blood	Pre-vaccination	gene6536 (SLC6A9)	2.60493	0.831371	0.414028	0.999799	0.816826
RNAseq	Whole Blood	Pre-vaccination	gene79992 (AGPAT4-IT1)	-2.81668	-0.830203	0.4141	0.999799	-0.8167
RNAseq	Whole Blood	Pre-vaccination	gene100303453 (TSNAX-DISC1)	3.36097	0.830794	0.414229	0.999799	0.816474
RNAseq	Whole Blood	Pre-vaccination	gene6596 (HLTF)	-1.34626	-0.83264	0.414371	0.999799	-0.816225
RNAseq	Whole Blood	Pre-vaccination	gene5223 (PGAM1)	2.78922	0.830445	0.41438	0.999799	0.81621
RNAseq	Whole Blood	Pre-vaccination	gene3140 (MR1)	-2.88861	-0.830362	0.414665	0.999799	-0.815712
RNAseq	Whole Blood	Pre-vaccination	gene26519 (TIMM10)	-3.12498	-0.83103	0.414688	0.999799	-0.815672
RNAseq	Whole Blood	Pre-vaccination	gene23505 (TMEM131)	-1.98381	-0.829913	0.414711	0.999799	-0.815632
RNAseq	Whole Blood	Pre-vaccination	gene51303 (FKBP11)	-2.32452	-0.831619	0.415063	0.999799	-0.815016
RNAseq	Whole Blood	Pre-vaccination	gene2665 (GDI2)	2.33995	0.828963	0.415167	0.999799	0.814835
RNAseq	Whole Blood	Pre-vaccination	gene10312 (TCIRG1)	-1.9533	-0.830996	0.415322	0.999799	-0.814565
RNAseq	Whole Blood	Pre-vaccination	gene54504 (CPVL)	2.9392	0.827844	0.41543	0.999799	0.814375
RNAseq	Whole Blood	Pre-vaccination	gene127262 (TPRG1L)	2.94692	0.829067	0.415481	0.999799	0.814286
RNAseq	Whole Blood	Pre-vaccination	gene10743 (RAI1)	-2.58578	-0.828922	0.415522	0.999799	-0.814214
RNAseq	Whole Blood	Pre-vaccination	gene2804 (GOLGB1)	-2.06049	-0.830094	0.41554	0.999799	-0.814183
RNAseq	Whole Blood	Pre-vaccination	gene3703 (STT3A)	2.76451	0.828456	0.415571	0.999799	0.814129
RNAseq	Whole Blood	Pre-vaccination	gene10225 (CD96)	-1.38772	-0.828622	0.415731	0.999799	-0.81385
RNAseq	Whole Blood	Pre-vaccination	gene125144 (SNHG29)	1.92702	0.835131	0.415868	0.999799	0.813611
RNAseq	Whole Blood	Pre-vaccination	gene22978 (NT5C2)	2.59602	0.828279	0.415912	0.999799	0.813534
RNAseq	Whole Blood	Pre-vaccination	gene4855 (NOTCH4)	3.25545	0.827287	0.416044	0.999799	0.813304
RNAseq	Whole Blood	Pre-vaccination	gene284325 (C19orf54)	3.53956	0.827463	0.416071	0.999799	0.813256
RNAseq	Whole Blood	Pre-vaccination	gene726 (CAPN5)	3.08054	0.829603	0.41611	0.999799	0.813189
RNAseq	Whole Blood	Pre-vaccination	gene51631 (LUC7L2)	-1.36675	-0.828049	0.416238	0.999799	-0.812965
RNAseq	Whole Blood	Pre-vaccination	gene134266 (GRPEL2)	-1.68041	-0.828212	0.416248	0.999799	-0.812948
RNAseq	Whole Blood	Pre-vaccination	gene23349 (PHF24)	3.54862	0.827286	0.416309	0.999799	0.812842
RNAseq	Whole Blood	Pre-vaccination	gene197135 (PATL2)	2.98571	0.826947	0.416383	0.999799	0.812713
RNAseq	Whole Blood	Pre-vaccination	gene163859 (SDE2)	-2.87494	-0.828783	0.416431	0.999799	-0.812629
RNAseq	Whole Blood	Pre-vaccination	gene51635 (DHRS7)	2.82266	0.826982	0.416449	0.999799	0.812598
RNAseq	Whole Blood	Pre-vaccination	gene28775 (IGLV7-46)	-2.5559	-0.827723	0.41649	0.999799	-0.812527
RNAseq	Whole Blood	Pre-vaccination	gene6938 (TCF12)	-1.32869	-0.82684	0.416613	0.999799	-0.812312
RNAseq	Whole Blood	Pre-vaccination	gene22864 (R3HDM2)	-2.45428	-0.826078	0.416681	0.999799	-0.812194
RNAseq	Whole Blood	Pre-vaccination	gene11346 (SYNPO)	-2.99339	-0.825995	0.416774	0.999799	-0.812031
RNAseq	Whole Blood	Pre-vaccination	gene5250 (SLC25A3)	2.37315	0.826176	0.416873	0.999799	0.811858
RNAseq	Whole Blood	Pre-vaccination	gene102723828 (LINC02506)	-3.32629	-0.826142	0.416998	0.999799	-0.81164
RNAseq	Whole Blood	Pre-vaccination	gene4678 (NASP)	-1.67116	-0.824941	0.417035	0.999799	-0.811576
RNAseq	Whole Blood	Pre-vaccination	gene11021 (RAB35)	-3.02607	-0.826349	0.417069	0.999799	-0.811516
RNAseq	Whole Blood	Pre-vaccination	gene9341 (VAMP3)	1.88438	0.826163	0.417213	0.999799	0.811266
RNAseq	Whole Blood	Pre-vaccination	gene10096 (ACTR3)	2.03749	0.826773	0.417235	0.999799	0.811228
RNAseq	Whole Blood	Pre-vaccination	gene153396 (TMEM161B)	2.26712	0.825391	0.4175	0.999799	0.810766
RNAseq	Whole Blood	Pre-vaccination	gene23500 (DAAM2)	3.11361	0.825496	0.417638	0.999799	0.810526
RNAseq	Whole Blood	Pre-vaccination	gene1213 (CLTC)	2.36655	0.82464	0.417644	0.999799	0.810515
RNAseq	Whole Blood	Pre-vaccination	gene161145 (TMEM229B)	-2.51516	-0.825076	0.418019	0.999799	-0.809862
RNAseq	Whole Blood	Pre-vaccination	gene6319 (SCD)	-2.45432	-0.824825	0.418154	0.999799	-0.809628
RNAseq	Whole Blood	Pre-vaccination	gene8828 (NRP2)	2.53551	0.822471	0.418507	0.999799	0.809014
RNAseq	Whole Blood	Pre-vaccination	gene23157 (SEPTIN6)	-1.02402	-0.822855	0.41852	0.999799	-0.808991
RNAseq	Whole Blood	Pre-vaccination	gene80145 (THOC7)	2.37621	0.822456	0.418542	0.999799	0.808953
RNAseq	Whole Blood	Pre-vaccination	gene55671 (PPP4R3A)	-1.99147	-0.825209	0.418606	0.999799	-0.808842
RNAseq	Whole Blood	Pre-vaccination	gene28653 (TRAV29DV5)	-2.8007	-0.822084	0.419005	0.999799	-0.80815
RNAseq	Whole Blood	Pre-vaccination	gene367 (AR)	-2.77019	-0.820889	0.419101	0.999799	-0.807982
RNAseq	Whole Blood	Pre-vaccination	gene9644 (SH3PXD2A)	-2.20915	-0.821769	0.419106	0.999799	-0.807973
RNAseq	Whole Blood	Pre-vaccination	gene4363 (ABCC1)	-2.81888	-0.822234	0.419129	0.999799	-0.807934
RNAseq	Whole Blood	Pre-vaccination	gene1500 (CTNND1)	3.1835	0.82164	0.419161	0.999799	0.807878
RNAseq	Whole Blood	Pre-vaccination	gene102724594 (U2AF1L5)	2.96175	0.823354	0.41937	0.999799	0.807514
RNAseq	Whole Blood	Pre-vaccination	gene84193 (SETD3)	2.9541	0.822055	0.419403	0.999799	0.807457
RNAseq	Whole Blood	Pre-vaccination	gene23484 (LEPROTL1)	-2.16341	-0.822556	0.419446	0.999799	-0.807383
RNAseq	Whole Blood	Pre-vaccination	gene25861 (WHRN)	-3.6008	-0.820303	0.41949	0.999799	-0.807307
RNAseq	Whole Blood	Pre-vaccination	gene55672 (NBPF1)	-3.23794	-0.821291	0.419519	0.999799	-0.807257
RNAseq	Whole Blood	Pre-vaccination	gene57801 (HES4)	-3.53182	-0.821496	0.419601	0.999799	-0.807115
RNAseq	Whole Blood	Pre-vaccination	gene84936 (ZFYVE19)	-2.05168	-0.823808	0.419642	0.999799	-0.807043
RNAseq	Whole Blood	Pre-vaccination	gene28810 (IGLV2-34)	-2.68633	-0.822214	0.419679	0.999799	-0.806978
RNAseq	Whole Blood	Pre-vaccination	gene2769 (GNA15)	3.45223	0.820349	0.420218	0.999799	0.806042
RNAseq	Whole Blood	Pre-vaccination	gene147015 (DHRS13)	-3.17089	-0.820476	0.420291	0.999799	-0.805916
RNAseq	Whole Blood	Pre-vaccination	gene284402 (SCGB2B2)	-2.45754	-0.818253	0.420396	0.999799	-0.805734
RNAseq	Whole Blood	Pre-vaccination	gene116071 (BATF2)	-3.2514	-0.820318	0.420484	0.999799	-0.805582
RNAseq	Whole Blood	Pre-vaccination	gene6181 (RPLP2)	1.79026	0.820265	0.420493	0.999799	0.805566
RNAseq	Whole Blood	Pre-vaccination	gene114991 (ZNF618)	-3.10316	-0.819357	0.420523	0.999799	-0.805514
RNAseq	Whole Blood	Pre-vaccination	gene23054 (NCOA6)	2.54784	0.820065	0.420536	0.999799	0.805492
RNAseq	Whole Blood	Pre-vaccination	gene51348 (KLRF1)	3.00477	0.820755	0.420661	0.999799	0.805275
RNAseq	Whole Blood	Pre-vaccination	gene145483 (FAM161B)	2.74685	0.821172	0.420745	0.999799	0.80513
RNAseq	Whole Blood	Pre-vaccination	gene140564 (APOBEC3D)	-2.68912	-0.819476	0.420845	0.999799	-0.804955
RNAseq	Whole Blood	Pre-vaccination	gene280 (AMY2B)	2.58441	0.81976	0.420863	0.999799	0.804924
RNAseq	Whole Blood	Pre-vaccination	gene55020 (TTC38)	2.83626	0.818272	0.420917	0.999799	0.804832
RNAseq	Whole Blood	Pre-vaccination	gene642475 (MROH6)	-2.70316	-0.81973	0.420959	0.999799	-0.804759
RNAseq	Whole Blood	Pre-vaccination	gene101927289 (LINC01237)	2.8503	0.817716	0.420977	0.999799	0.804728
RNAseq	Whole Blood	Pre-vaccination	gene401320 (GARS-DT)	2.3603	0.81781	0.421059	0.999799	0.804585
RNAseq	Whole Blood	Pre-vaccination	gene100996573 (NA)	-2.6516	-0.819131	0.421188	0.999799	-0.804362
RNAseq	Whole Blood	Pre-vaccination	gene163255 (ZNF540)	2.08828	0.818308	0.421199	0.999799	0.804344
RNAseq	Whole Blood	Pre-vaccination	gene403323 (LERFS)	3.42836	0.817784	0.421204	0.999799	0.804334
RNAseq	Whole Blood	Pre-vaccination	gene57415 (C3orf14)	-2.45497	-0.818048	0.421441	0.999799	-0.803924
RNAseq	Whole Blood	Pre-vaccination	gene10682 (EBP)	1.98364	0.816109	0.421685	0.999799	0.803502
RNAseq	Whole Blood	Pre-vaccination	gene201163 (FLCN)	-3.45446	-0.819388	0.421754	0.999799	-0.803382
RNAseq	Whole Blood	Pre-vaccination	gene26000 (TBC1D10B)	2.55498	0.8204	0.421788	0.999799	0.803323
RNAseq	Whole Blood	Pre-vaccination	gene241 (ALOX5AP)	-2.1425	-0.818925	0.421789	0.999799	-0.803322
RNAseq	Whole Blood	Pre-vaccination	gene126075 (CCDC159)	3.02726	0.817486	0.421801	0.999799	0.803301
RNAseq	Whole Blood	Pre-vaccination	gene6850 (SYK)	2.76096	0.816261	0.422365	0.999799	0.802325
RNAseq	Whole Blood	Pre-vaccination	gene8224 (SYN3)	3.272	0.816663	0.422412	0.999799	0.802245
RNAseq	Whole Blood	Pre-vaccination	gene10585 (POMT1)	1.86761	0.81507	0.422464	0.999799	0.802154
RNAseq	Whole Blood	Pre-vaccination	gene8027 (STAM)	2.55598	0.816788	0.422502	0.999799	0.802088
RNAseq	Whole Blood	Pre-vaccination	gene101929698 (LOC101929698)	3.05604	0.815779	0.422844	0.999799	0.801498
RNAseq	Whole Blood	Pre-vaccination	gene28949 (IGKJ2)	-2.75949	-0.816516	0.422881	0.999799	-0.801433
RNAseq	Whole Blood	Pre-vaccination	gene1938 (EEF2)	1.70856	0.815469	0.422889	0.999799	0.801419
RNAseq	Whole Blood	Pre-vaccination	gene54507 (ADAMTSL4)	2.8405	0.815338	0.422943	0.999799	0.801325
RNAseq	Whole Blood	Pre-vaccination	gene3587 (IL10RA)	2.12605	0.814865	0.423003	0.999799	0.801223
RNAseq	Whole Blood	Pre-vaccination	gene9696 (CROCC)	-2.35329	-0.815916	0.423231	0.999799	-0.800829
RNAseq	Whole Blood	Pre-vaccination	gene3936 (LCP1)	2.48147	0.814727	0.423235	0.999799	0.800821
RNAseq	Whole Blood	Pre-vaccination	gene84542 (KIAA1841)	2.49891	0.813856	0.423395	0.999799	0.800545
RNAseq	Whole Blood	Pre-vaccination	gene695 (BTK)	2.93256	0.814359	0.423547	0.999799	0.800283
RNAseq	Whole Blood	Pre-vaccination	gene7329 (UBE2I)	1.87994	0.815266	0.423666	0.999799	0.800077
RNAseq	Whole Blood	Pre-vaccination	gene11034 (DSTN)	2.30156	0.815837	0.423691	0.999799	0.800034
RNAseq	Whole Blood	Pre-vaccination	gene153579 (BTNL9)	3.93957	0.813755	0.423705	0.999799	0.80001
RNAseq	Whole Blood	Pre-vaccination	gene105377774 (NA)	3.2588	0.81289	0.423735	0.999799	0.799958
RNAseq	Whole Blood	Pre-vaccination	gene54825 (CDHR2)	2.66282	0.813579	0.423786	0.999799	0.79987
RNAseq	Whole Blood	Pre-vaccination	gene100533483 (DNAAF4-CCPG1)	1.83052	0.814554	0.424122	0.999799	0.799291
RNAseq	Whole Blood	Pre-vaccination	gene57456 (KIAA1143)	-1.96983	-0.813263	0.424161	0.999799	-0.799223
RNAseq	Whole Blood	Pre-vaccination	gene93550 (ZFAND4)	-2.40662	-0.814525	0.42438	0.999799	-0.798846
RNAseq	Whole Blood	Pre-vaccination	gene116211 (TM4SF19)	3.06042	0.811543	0.424446	0.999799	0.798732
RNAseq	Whole Blood	Pre-vaccination	gene79047 (KCTD15)	3.30892	0.81448	0.424528	0.999799	0.798589
RNAseq	Whole Blood	Pre-vaccination	gene51735 (RAPGEF6)	-1.6269	-0.813661	0.424593	0.999799	-0.798478
RNAseq	Whole Blood	Pre-vaccination	gene27246 (RNF115)	1.71363	0.814605	0.424601	0.999799	0.798464
RNAseq	Whole Blood	Pre-vaccination	gene654364 (NME1-NME2)	2.93451	0.812996	0.424622	0.999799	0.798429
RNAseq	Whole Blood	Pre-vaccination	gene11060 (WWP2)	-1.77391	-0.811768	0.424739	0.999799	-0.798227
RNAseq	Whole Blood	Pre-vaccination	gene91010 (FMNL3)	1.61402	0.811742	0.424778	0.999799	0.798159
RNAseq	Whole Blood	Pre-vaccination	gene6231 (RPS26)	-3.08985	-0.809549	0.424935	0.999799	-0.797889
RNAseq	Whole Blood	Pre-vaccination	gene83666 (PARP9)	-3.74767	-0.811842	0.424939	0.999799	-0.797882
RNAseq	Whole Blood	Pre-vaccination	gene10056 (FARSB)	2.04746	0.811694	0.425108	0.999799	0.797591
RNAseq	Whole Blood	Pre-vaccination	gene112937 (GLB1L3)	-2.39505	-0.812849	0.425178	0.999799	-0.79747
RNAseq	Whole Blood	Pre-vaccination	gene5371 (PML)	-3.51404	-0.811378	0.425274	0.999799	-0.797306
RNAseq	Whole Blood	Pre-vaccination	gene25992 (SNED1)	-3.33788	-0.811758	0.425297	0.999799	-0.797266
RNAseq	Whole Blood	Pre-vaccination	gene390937 (ERFL)	-2.18666	-0.81014	0.42533	0.999799	-0.797208
RNAseq	Whole Blood	Pre-vaccination	gene18 (ABAT)	3.3659	0.810778	0.425389	0.999799	0.797107
RNAseq	Whole Blood	Pre-vaccination	gene7086 (TKT)	2.34902	0.810803	0.425427	0.999799	0.797041
RNAseq	Whole Blood	Pre-vaccination	gene27232 (GNMT)	-2.52853	-0.811488	0.425595	0.999799	-0.796752
RNAseq	Whole Blood	Pre-vaccination	gene54541 (DDIT4)	-2.69065	-0.80932	0.425679	0.999799	-0.796607
RNAseq	Whole Blood	Pre-vaccination	gene7706 (TRIM25)	-2.38754	-0.812308	0.425769	0.999799	-0.796453
RNAseq	Whole Blood	Pre-vaccination	gene84766 (CRACR2A)	-2.29449	-0.810695	0.426037	0.999799	-0.795991
RNAseq	Whole Blood	Pre-vaccination	gene9266 (CYTH2)	-3.12548	-0.811484	0.42605	0.999799	-0.795969
RNAseq	Whole Blood	Pre-vaccination	gene9022 (CLIC3)	3.3887	0.809791	0.426071	0.999799	0.795932
RNAseq	Whole Blood	Pre-vaccination	gene100616259 (MIR378I)	3.2425	0.809562	0.426202	0.999799	0.795708
RNAseq	Whole Blood	Pre-vaccination	gene23029 (RBM34)	1.67816	0.810008	0.426262	0.999799	0.795605
RNAseq	Whole Blood	Pre-vaccination	gene9674 (KIAA0040)	-3.45132	-0.810974	0.426283	0.999799	-0.795568
RNAseq	Whole Blood	Pre-vaccination	gene2314 (FLII)	2.65878	0.812209	0.426314	0.999799	0.795514
RNAseq	Whole Blood	Pre-vaccination	gene5910 (RAP1GDS1)	1.56517	0.809385	0.426378	0.999799	0.795405
RNAseq	Whole Blood	Pre-vaccination	gene4063 (LY9)	1.43382	0.809481	0.426546	0.999799	0.795116
RNAseq	Whole Blood	Pre-vaccination	gene56052 (ALG1)	1.43438	0.807427	0.426616	0.999799	0.794996
RNAseq	Whole Blood	Pre-vaccination	gene55601 (DDX60)	-3.10024	-0.808709	0.426779	0.999799	-0.794716
RNAseq	Whole Blood	Pre-vaccination	gene989 (SEPTIN7)	1.82036	0.808523	0.426853	0.999799	0.794589
RNAseq	Whole Blood	Pre-vaccination	gene4054 (LTBP3)	-2.33538	-0.807895	0.42698	0.999799	-0.79437
RNAseq	Whole Blood	Pre-vaccination	gene55233 (MOB1A)	-1.34563	-0.807241	0.427017	0.999799	-0.794307
RNAseq	Whole Blood	Pre-vaccination	gene90806 (ANGEL2)	1.77447	0.810083	0.42711	0.999799	0.794147
RNAseq	Whole Blood	Pre-vaccination	gene9917 (FAM20B)	-1.95626	-0.808992	0.4272	0.999799	-0.793993
RNAseq	Whole Blood	Pre-vaccination	gene55829 (SELENOS)	2.12649	0.80759	0.427272	0.999799	0.793868
RNAseq	Whole Blood	Pre-vaccination	gene9955 (HS3ST3A1)	3.3323	0.811745	0.427331	0.999799	0.793766
RNAseq	Whole Blood	Pre-vaccination	gene79961 (DENND2D)	-1.48316	-0.807979	0.42741	0.999799	-0.793631
RNAseq	Whole Blood	Pre-vaccination	gene23584 (VSIG2)	3.05439	0.809329	0.42747	0.999799	0.793529
RNAseq	Whole Blood	Pre-vaccination	gene6503 (SLA)	-2.80859	-0.807934	0.427608	0.999799	-0.793292
RNAseq	Whole Blood	Pre-vaccination	gene90784 (NA)	2.43638	0.806564	0.427746	0.999799	0.793055
RNAseq	Whole Blood	Pre-vaccination	gene55080 (TAPBPL)	-2.70457	-0.80612	0.42776	0.999799	-0.793031
RNAseq	Whole Blood	Pre-vaccination	gene140 (ADORA3)	-2.81806	-0.806928	0.427817	0.999799	-0.792933
RNAseq	Whole Blood	Pre-vaccination	gene51116 (MRPS2)	-1.5906	-0.806282	0.427905	0.999799	-0.792781
RNAseq	Whole Blood	Pre-vaccination	gene50488 (MINK1)	-2.54115	-0.807773	0.427993	0.999799	-0.79263
RNAseq	Whole Blood	Pre-vaccination	gene92558 (BICDL1)	-2.26744	-0.806569	0.428261	0.999799	-0.792171
RNAseq	Whole Blood	Pre-vaccination	gene7407 (VARS1)	1.75871	0.806851	0.428311	0.999799	0.792085
RNAseq	Whole Blood	Pre-vaccination	gene9853 (RUSC2)	3.19544	0.807523	0.428384	0.999799	0.79196
RNAseq	Whole Blood	Pre-vaccination	gene10257 (ABCC4)	-2.4813	-0.806225	0.428565	0.999799	-0.79165
RNAseq	Whole Blood	Pre-vaccination	gene55437 (STRADB)	1.93354	0.806226	0.42866	0.999799	0.791487
RNAseq	Whole Blood	Pre-vaccination	gene5822 (PWP2)	3.10311	0.803482	0.428702	0.999799	0.791415
RNAseq	Whole Blood	Pre-vaccination	gene948 (CD36)	3.16472	0.804619	0.428731	0.999799	0.791366
RNAseq	Whole Blood	Pre-vaccination	gene55687 (TRMU)	-1.91637	-0.804206	0.428814	0.999799	-0.791222
RNAseq	Whole Blood	Pre-vaccination	gene51281 (ANKMY1)	-2.53335	-0.807791	0.428879	0.999799	-0.791112
RNAseq	Whole Blood	Pre-vaccination	gene954 (ENTPD2)	3.52739	0.802453	0.429038	0.999799	0.790839
RNAseq	Whole Blood	Pre-vaccination	gene1025 (CDK9)	1.84384	0.805908	0.429043	0.999799	0.790831
RNAseq	Whole Blood	Pre-vaccination	gene6617 (SNAPC1)	2.75593	0.804543	0.429081	0.999799	0.790765
RNAseq	Whole Blood	Pre-vaccination	gene26354 (GNL3)	1.6478	0.803747	0.429309	0.999799	0.790375
RNAseq	Whole Blood	Pre-vaccination	gene7205 (TRIP6)	3.22944	0.804148	0.429441	0.999799	0.790148
RNAseq	Whole Blood	Pre-vaccination	gene51143 (DYNC1LI1)	2.98416	0.803694	0.429703	0.999799	0.789699
RNAseq	Whole Blood	Pre-vaccination	gene100527960 (MROH7-TTC4)	2.27003	0.802493	0.429773	0.999799	0.78958
RNAseq	Whole Blood	Pre-vaccination	gene5901 (RAN)	1.50978	0.803102	0.429793	0.999799	0.789546
RNAseq	Whole Blood	Pre-vaccination	gene144108 (SPTY2D1)	-1.82243	-0.803042	0.429826	0.999799	-0.78949
RNAseq	Whole Blood	Pre-vaccination	gene10291 (SF3A1)	-2.36301	-0.803259	0.429842	0.999799	-0.789462
RNAseq	Whole Blood	Pre-vaccination	gene80119 (PIF1)	-3.669	-0.803162	0.429945	0.999799	-0.789287
RNAseq	Whole Blood	Pre-vaccination	gene79958 (DENND1C)	1.92924	0.802075	0.429995	0.999799	0.789201
RNAseq	Whole Blood	Pre-vaccination	gene1606 (DGKA)	2.10535	0.803809	0.430002	0.999799	0.789189
RNAseq	Whole Blood	Pre-vaccination	gene54543 (TOMM7)	2.18464	0.803053	0.430012	0.999799	0.78917
RNAseq	Whole Blood	Pre-vaccination	gene102465432 (NA)	-2.52579	-0.795019	0.43002	0.999799	-0.789158
RNAseq	Whole Blood	Pre-vaccination	gene2643 (GCH1)	-2.71961	-0.802942	0.430071	0.999799	-0.789071
RNAseq	Whole Blood	Pre-vaccination	gene57466 (SCAF4)	1.32142	0.80254	0.430084	0.999799	0.789048
RNAseq	Whole Blood	Pre-vaccination	gene552 (AVPR1A)	-3.0958	-0.802565	0.430385	0.999799	-0.788532
RNAseq	Whole Blood	Pre-vaccination	gene79750 (ZNF385D)	-3.24444	-0.802055	0.43052	0.999799	-0.788302
RNAseq	Whole Blood	Pre-vaccination	gene3418 (IDH2)	-2.97023	-0.801923	0.430612	0.999799	-0.788145
RNAseq	Whole Blood	Pre-vaccination	gene2957 (GTF2A1)	-1.64398	-0.802664	0.430647	0.999799	-0.788084
RNAseq	Whole Blood	Pre-vaccination	gene2081 (ERN1)	-2.8227	-0.801581	0.430747	0.999799	-0.787913
RNAseq	Whole Blood	Pre-vaccination	gene8664 (EIF3D)	1.66534	0.801588	0.430767	0.999799	0.787879
RNAseq	Whole Blood	Pre-vaccination	gene5737 (PTGFR)	3.27119	0.800733	0.430821	0.999799	0.787788
RNAseq	Whole Blood	Pre-vaccination	gene84689 (MS4A14)	-3.0293	-0.801506	0.431013	0.999799	-0.787459
RNAseq	Whole Blood	Pre-vaccination	gene25793 (FBXO7)	2.14282	0.803087	0.431236	0.999799	0.787078
RNAseq	Whole Blood	Pre-vaccination	gene7155 (TOP2B)	-1.30674	-0.80152	0.43128	0.999799	-0.787003
RNAseq	Whole Blood	Pre-vaccination	gene116151 (FAM210B)	2.0573	0.80081	0.431299	0.999799	0.78697
RNAseq	Whole Blood	Pre-vaccination	gene84527 (ZNF559)	2.29492	0.800114	0.431428	0.999799	0.78675
RNAseq	Whole Blood	Pre-vaccination	gene23318 (TUT4)	-1.41561	-0.799315	0.431541	0.999799	-0.786557
RNAseq	Whole Blood	Pre-vaccination	gene57419 (SLC24A3)	-2.81103	-0.800476	0.431629	0.999799	-0.786408
RNAseq	Whole Blood	Pre-vaccination	gene126133 (ALDH16A1)	2.43169	0.799725	0.431811	0.999799	0.786096
RNAseq	Whole Blood	Pre-vaccination	gene3705 (ITPK1)	-2.00048	-0.800143	0.431835	0.999799	-0.786056
RNAseq	Whole Blood	Pre-vaccination	gene8693 (GALNT4)	2.06162	0.798926	0.431871	0.999799	0.785993
RNAseq	Whole Blood	Pre-vaccination	gene79701 (OGFOD3)	-2.41477	-0.799526	0.431944	0.999799	-0.78587
RNAseq	Whole Blood	Pre-vaccination	gene7430 (EZR)	1.73922	0.798279	0.431974	0.999799	0.785819
RNAseq	Whole Blood	Pre-vaccination	gene79027 (ZNF655)	1.85515	0.800574	0.432137	0.999799	0.78554
RNAseq	Whole Blood	Pre-vaccination	gene8655 (DYNLL1)	2.55941	0.798837	0.432162	0.999799	0.785498
RNAseq	Whole Blood	Pre-vaccination	gene100506343 (INKA2-AS1)	-2.74647	-0.800225	0.432217	0.999799	-0.785404
RNAseq	Whole Blood	Pre-vaccination	gene2332 (FMR1)	-2.04139	-0.799616	0.432229	0.999799	-0.785383
RNAseq	Whole Blood	Pre-vaccination	gene285368 (PRRT3)	-1.79457	-0.791139	0.432262	0.999799	-0.785328
RNAseq	Whole Blood	Pre-vaccination	gene2931 (GSK3A)	1.61621	0.798911	0.43232	0.999799	0.785227
RNAseq	Whole Blood	Pre-vaccination	gene2197 (FAU)	-1.95233	-0.7979	0.432871	0.999799	-0.784289
RNAseq	Whole Blood	Pre-vaccination	gene51390 (AIG1)	-3.38894	-0.797945	0.432917	0.999799	-0.784209
RNAseq	Whole Blood	Pre-vaccination	gene23654 (PLXNB2)	3.10992	0.797368	0.432974	0.999799	0.784112
RNAseq	Whole Blood	Pre-vaccination	gene55238 (SLC38A7)	3.09654	0.797205	0.433012	0.999799	0.784048
RNAseq	Whole Blood	Pre-vaccination	gene150472 (CBWD2)	2.59891	0.79553	0.433255	0.999799	0.783633
RNAseq	Whole Blood	Pre-vaccination	gene2817 (GPC1)	-2.72057	-0.798397	0.433441	0.999799	-0.783318
RNAseq	Whole Blood	Pre-vaccination	gene9685 (CLINT1)	-1.66173	-0.797084	0.433479	0.999799	-0.783253
RNAseq	Whole Blood	Pre-vaccination	gene2790 (GNG10)	-2.32489	-0.796982	0.433516	0.999799	-0.783189
RNAseq	Whole Blood	Pre-vaccination	gene152518 (NFXL1)	-3.56774	-0.794859	0.433527	0.999799	-0.783171
RNAseq	Whole Blood	Pre-vaccination	gene728233 (PI4KAP1)	3.31223	0.794425	0.433671	0.999799	0.782925
RNAseq	Whole Blood	Pre-vaccination	gene23475 (QPRT)	2.113	0.796125	0.433703	0.999799	0.782871
RNAseq	Whole Blood	Pre-vaccination	gene552891 (DNAJC25-GNG10)	-2.32807	-0.796247	0.433882	0.999799	-0.782567
RNAseq	Whole Blood	Pre-vaccination	gene57406 (ABHD6)	-2.43003	-0.795058	0.43413	0.999799	-0.782143
RNAseq	Whole Blood	Pre-vaccination	gene103910 (MYL12B)	2.25303	0.796737	0.434178	0.999799	0.782062
RNAseq	Whole Blood	Pre-vaccination	gene9819 (TSC22D2)	-2.4788	-0.795823	0.434207	0.999799	-0.782013
RNAseq	Whole Blood	Pre-vaccination	gene221756 (SERPINB9P1)	-2.69606	-0.796033	0.43421	0.999799	-0.782007
RNAseq	Whole Blood	Pre-vaccination	gene9980 (DOP1B)	2.63118	0.795653	0.434215	0.999799	0.781999
RNAseq	Whole Blood	Pre-vaccination	gene641649 (TMEM91)	1.62173	0.795484	0.434288	0.999799	0.781874
RNAseq	Whole Blood	Pre-vaccination	gene80832 (APOL4)	-3.18331	-0.797653	0.434306	0.999799	-0.781845
RNAseq	Whole Blood	Pre-vaccination	gene4126 (MANBA)	3.15067	0.795701	0.434644	0.999799	0.781269
RNAseq	Whole Blood	Pre-vaccination	gene10955 (SERINC3)	2.46084	0.795612	0.434756	0.999799	0.78108
RNAseq	Whole Blood	Pre-vaccination	gene10826 (FAXDC2)	2.063	0.795275	0.434757	0.999799	0.781078
RNAseq	Whole Blood	Pre-vaccination	gene2867 (FFAR2)	-2.216	-0.794411	0.434771	0.999799	-0.781053
RNAseq	Whole Blood	Pre-vaccination	gene124783 (SPATA32)	3.16884	0.794384	0.434829	0.999799	0.780955
RNAseq	Whole Blood	Pre-vaccination	gene1043 (CD52)	-2.21251	-0.794379	0.434891	0.999799	-0.78085
RNAseq	Whole Blood	Pre-vaccination	gene10410 (IFITM3)	-2.86077	-0.793292	0.435005	0.999799	-0.780656
RNAseq	Whole Blood	Pre-vaccination	gene146862 (UNC45B)	-3.23182	-0.7947	0.435142	0.999799	-0.780423
RNAseq	Whole Blood	Pre-vaccination	gene3178 (HNRNPA1)	1.51105	0.794179	0.435149	0.999799	0.780411
RNAseq	Whole Blood	Pre-vaccination	gene3692 (EIF6)	2.28526	0.793838	0.435411	0.999799	0.779966
RNAseq	Whole Blood	Pre-vaccination	gene55350 (VNN3)	-2.38692	-0.793517	0.435433	0.999799	-0.779928
RNAseq	Whole Blood	Pre-vaccination	gene5792 (PTPRF)	-1.95342	-0.794941	0.435541	0.999799	-0.779745
RNAseq	Whole Blood	Pre-vaccination	gene55737 (VPS35)	2.49091	0.792814	0.435581	0.999799	0.779677
RNAseq	Whole Blood	Pre-vaccination	gene729178 (STXBP5-AS1)	2.39951	0.793668	0.435628	0.999799	0.779597
RNAseq	Whole Blood	Pre-vaccination	gene83787 (ARMC10)	3.00915	0.795216	0.435794	0.999799	0.779316
RNAseq	Whole Blood	Pre-vaccination	gene6594 (SMARCA1)	2.73923	0.794101	0.435794	0.999799	0.779316
RNAseq	Whole Blood	Pre-vaccination	gene7965 (AIMP2)	2.26493	0.790734	0.436204	0.999799	0.77862
RNAseq	Whole Blood	Pre-vaccination	gene2888 (GRB14)	-2.5977	-0.794279	0.436258	0.999799	-0.778527
RNAseq	Whole Blood	Pre-vaccination	gene50852 (TRAT1)	-1.52115	-0.791274	0.436291	0.999799	-0.778472
RNAseq	Whole Blood	Pre-vaccination	gene148741 (ANKRD35)	2.94279	0.79385	0.436372	0.999799	0.778335
RNAseq	Whole Blood	Pre-vaccination	gene60490 (PPCDC)	-2.05769	-0.793629	0.436454	0.999799	-0.778195
RNAseq	Whole Blood	Pre-vaccination	gene5527 (PPP2R5C)	-2.07543	-0.791305	0.436608	0.999799	-0.777933
RNAseq	Whole Blood	Pre-vaccination	gene2073 (ERCC5)	1.31451	0.791393	0.436636	0.999799	0.777886
RNAseq	Whole Blood	Pre-vaccination	gene25941 (TPGS2)	2.13314	0.791237	0.436745	0.999799	0.777701
RNAseq	Whole Blood	Pre-vaccination	gene27202 (C5AR2)	-1.65047	-0.790901	0.43678	0.999799	-0.777642
RNAseq	Whole Blood	Pre-vaccination	gene114803 (MYSM1)	1.69207	0.792001	0.436874	0.999799	0.777482
RNAseq	Whole Blood	Pre-vaccination	gene57786 (RBAK)	-1.43566	-0.791855	0.436956	0.999799	-0.777343
RNAseq	Whole Blood	Pre-vaccination	gene23033 (DOP1A)	-2.05902	-0.791645	0.437153	0.999799	-0.777009
RNAseq	Whole Blood	Pre-vaccination	gene113201 (CASC4)	-1.80101	-0.790518	0.437253	0.999799	-0.77684
RNAseq	Whole Blood	Pre-vaccination	gene23678 (SGK3)	2.23018	0.790793	0.437501	0.999799	0.77642
RNAseq	Whole Blood	Pre-vaccination	gene23138 (N4BP3)	-2.68777	-0.789746	0.437533	0.999799	-0.776365
RNAseq	Whole Blood	Pre-vaccination	gene28523 (TRDD3)	2.79814	0.788567	0.437592	0.999799	0.776266
RNAseq	Whole Blood	Pre-vaccination	gene83854 (ANGPTL6)	-2.89106	-0.789544	0.437667	0.999799	-0.776138
RNAseq	Whole Blood	Pre-vaccination	gene90233 (ZNF551)	-1.61909	-0.789691	0.437895	0.999799	-0.775752
RNAseq	Whole Blood	Pre-vaccination	gene102723390 (FRG1EP)	3.29491	0.789288	0.437976	0.999799	0.775616
RNAseq	Whole Blood	Pre-vaccination	gene9989 (PPP4R1)	-2.11829	-0.788321	0.438153	0.999799	-0.775316
RNAseq	Whole Blood	Pre-vaccination	gene8893 (EIF2B5)	1.2438	0.780942	0.438185	0.999799	0.775262
RNAseq	Whole Blood	Pre-vaccination	gene26499 (PLEK2)	2.80126	0.789356	0.438241	0.999799	0.775167
RNAseq	Whole Blood	Pre-vaccination	gene64799 (IQCH)	2.51913	0.780639	0.438362	0.999799	0.774962
RNAseq	Whole Blood	Pre-vaccination	gene59342 (SCPEP1)	3.20506	0.788149	0.438438	0.999799	0.774834
RNAseq	Whole Blood	Pre-vaccination	gene100874055 (LINC00570)	2.18031	0.790211	0.438702	0.999799	0.774386
RNAseq	Whole Blood	Pre-vaccination	gene100500847 (MIR3615)	-2.85217	-0.78822	0.43878	0.999799	-0.774255
RNAseq	Whole Blood	Pre-vaccination	gene401548 (SNX30)	2.49656	0.787203	0.438804	0.999799	0.774214
RNAseq	Whole Blood	Pre-vaccination	gene10817 (FRS3)	-2.35546	-0.787596	0.438885	0.999799	-0.774078
RNAseq	Whole Blood	Pre-vaccination	gene53840 (TRIM34)	2.87273	0.787816	0.439047	0.999799	0.773804
RNAseq	Whole Blood	Pre-vaccination	gene3084 (NRG1)	3.25174	0.785977	0.43905	0.999799	0.773798
RNAseq	Whole Blood	Pre-vaccination	gene5500 (PPP1CB)	-1.7575	-0.785856	0.439269	0.999799	-0.773428
RNAseq	Whole Blood	Pre-vaccination	gene2175 (FANCA)	-3.49378	-0.787219	0.439406	0.999799	-0.773197
RNAseq	Whole Blood	Pre-vaccination	gene8969 (H2AC11)	-3.35625	-0.785597	0.439552	0.999799	-0.77295
RNAseq	Whole Blood	Pre-vaccination	gene28455 (IGHV2-26)	-2.52535	-0.787917	0.439704	0.999799	-0.772693
RNAseq	Whole Blood	Pre-vaccination	gene25832 (NBPF14)	2.99464	0.785076	0.439749	0.999799	0.772617
RNAseq	Whole Blood	Pre-vaccination	gene9935 (MAFB)	-2.69311	-0.785328	0.439812	0.999799	-0.772511
RNAseq	Whole Blood	Pre-vaccination	gene285852 (TREML4)	-3.19275	-0.783505	0.439851	0.999799	-0.772445
RNAseq	Whole Blood	Pre-vaccination	gene60312 (AFAP1)	-3.12881	-0.784005	0.439979	0.999799	-0.772229
RNAseq	Whole Blood	Pre-vaccination	gene91607 (SLFN11)	2.56359	0.784611	0.439999	0.999799	0.772195
RNAseq	Whole Blood	Pre-vaccination	gene79607 (FAM118B)	3.3965	0.785067	0.440007	0.999799	0.772181
RNAseq	Whole Blood	Pre-vaccination	gene51279 (C1RL)	-2.47072	-0.785088	0.440142	0.999799	-0.771953
RNAseq	Whole Blood	Pre-vaccination	gene908 (CCT6A)	1.98328	0.785374	0.44018	0.999799	0.77189
RNAseq	Whole Blood	Pre-vaccination	gene149111 (CNIH3)	2.24907	0.784623	0.440204	0.999799	0.771848
RNAseq	Whole Blood	Pre-vaccination	gene6019 (RLN2)	3.06358	0.783968	0.440211	0.999799	0.771837
RNAseq	Whole Blood	Pre-vaccination	gene84959 (UBASH3B)	-2.14744	-0.7864	0.44036	0.999799	-0.771585
RNAseq	Whole Blood	Pre-vaccination	gene3821 (KLRC1)	-2.80552	-0.783909	0.440432	0.999799	-0.771464
RNAseq	Whole Blood	Pre-vaccination	gene10409 (BASP1)	-2.18959	-0.784911	0.440435	0.999799	-0.771459
RNAseq	Whole Blood	Pre-vaccination	gene26025 (PCDHGA12)	3.17185	0.783932	0.440673	0.999799	0.771056
RNAseq	Whole Blood	Pre-vaccination	gene64432 (MRPS25)	1.79124	0.78374	0.44099	0.999799	0.770523
RNAseq	Whole Blood	Pre-vaccination	gene7109 (TRAPPC10)	-2.0064	-0.782614	0.441	0.999799	-0.770505
RNAseq	Whole Blood	Pre-vaccination	gene730227 (LINC01136)	-3.40202	-0.78406	0.441039	0.999799	-0.77044
RNAseq	Whole Blood	Pre-vaccination	gene7421 (VDR)	-2.38405	-0.783045	0.441047	0.999799	-0.770426
RNAseq	Whole Blood	Pre-vaccination	gene23368 (PPP1R13B)	1.78441	0.784119	0.441127	0.999799	0.770292
RNAseq	Whole Blood	Pre-vaccination	gene123879 (DCUN1D3)	-3.27834	-0.783456	0.441209	0.999799	-0.770153
RNAseq	Whole Blood	Pre-vaccination	gene23064 (SETX)	-1.88193	-0.783248	0.441212	0.999799	-0.770148
RNAseq	Whole Blood	Pre-vaccination	gene23117 (NPIPB3)	3.0793	0.782931	0.441264	0.999799	0.770061
RNAseq	Whole Blood	Pre-vaccination	gene55754 (TMEM30A)	-1.88173	-0.782854	0.441383	0.999799	-0.769859
RNAseq	Whole Blood	Pre-vaccination	gene100507639 (LINC02432)	3.37427	0.78284	0.441391	0.999799	0.769846
RNAseq	Whole Blood	Pre-vaccination	gene3326 (HSP90AB1)	1.4204	0.784699	0.441437	0.999799	0.769769
RNAseq	Whole Blood	Pre-vaccination	gene2182 (ACSL4)	-1.33345	-0.783113	0.441555	0.999799	-0.76957
RNAseq	Whole Blood	Pre-vaccination	gene126364 (LRRC25)	-1.4582	-0.783315	0.441609	0.999799	-0.769479
RNAseq	Whole Blood	Pre-vaccination	gene2208 (FCER2)	2.95965	0.78137	0.441628	0.999799	0.769448
RNAseq	Whole Blood	Pre-vaccination	gene79829 (NAA40)	-2.02727	-0.782155	0.441645	0.999799	-0.769418
RNAseq	Whole Blood	Pre-vaccination	gene79820 (CATSPERB)	2.86602	0.783646	0.441646	0.999799	0.769417
RNAseq	Whole Blood	Pre-vaccination	gene2342 (FNTB)	-3.27825	-0.783677	0.441671	0.999799	-0.769375
RNAseq	Whole Blood	Pre-vaccination	gene10063 (COX17)	-2.17176	-0.781627	0.441707	0.999799	-0.769313
RNAseq	Whole Blood	Pre-vaccination	gene80011 (PSME3IP1)	-3.25966	-0.782617	0.441907	0.999799	-0.768977
RNAseq	Whole Blood	Pre-vaccination	gene5434 (POLR2E)	2.44882	0.782282	0.442228	0.999799	0.768436
RNAseq	Whole Blood	Pre-vaccination	gene4820 (NKTR)	1.94153	0.782128	0.442282	0.999799	0.768346
RNAseq	Whole Blood	Pre-vaccination	gene6520 (SLC3A2)	-2.11869	-0.781151	0.442334	0.999799	-0.768258
RNAseq	Whole Blood	Pre-vaccination	gene2799 (GNS)	2.33853	0.781568	0.442383	0.999799	0.768175
RNAseq	Whole Blood	Pre-vaccination	gene3021 (H3-3B)	-1.87999	-0.780988	0.442842	0.999799	-0.767403
RNAseq	Whole Blood	Pre-vaccination	gene25839 (COG4)	-1.93761	-0.779752	0.442898	0.999799	-0.767309
RNAseq	Whole Blood	Pre-vaccination	gene29801 (ZDHHC8)	1.97157	0.781357	0.442925	0.999799	0.767263
RNAseq	Whole Blood	Pre-vaccination	gene5342 (PLGLB2)	3.54807	0.780722	0.443032	0.999799	0.767084
RNAseq	Whole Blood	Pre-vaccination	gene4831 (NME2)	2.87827	0.780256	0.443219	0.999799	0.766769
RNAseq	Whole Blood	Pre-vaccination	gene10228 (STX6)	-2.71058	-0.779146	0.443288	0.999799	-0.766653
RNAseq	Whole Blood	Pre-vaccination	gene79684 (MSANTD2)	2.02021	0.781088	0.443296	0.999799	0.766639
RNAseq	Whole Blood	Pre-vaccination	gene587 (BCAT2)	-1.94551	-0.780339	0.443377	0.999799	-0.766504
RNAseq	Whole Blood	Pre-vaccination	gene10495 (ENOX2)	2.02772	0.780329	0.443411	0.999799	0.766445
RNAseq	Whole Blood	Pre-vaccination	gene23043 (TNIK)	-1.59065	-0.779623	0.443425	0.999799	-0.766422
RNAseq	Whole Blood	Pre-vaccination	gene26092 (TOR1AIP1)	2.05715	0.780964	0.443455	0.999799	0.766373
RNAseq	Whole Blood	Pre-vaccination	gene79983 (POF1B)	2.51714	0.781041	0.443505	0.999799	0.766288
RNAseq	Whole Blood	Pre-vaccination	gene56985 (ADPRM)	-1.77488	-0.779421	0.443514	0.999799	-0.766273
RNAseq	Whole Blood	Pre-vaccination	gene23039 (XPO7)	2.23769	0.77837	0.443707	0.999799	0.765949
RNAseq	Whole Blood	Pre-vaccination	gene6627 (SNRPA1)	1.79388	0.778006	0.443805	0.999799	0.765783
RNAseq	Whole Blood	Pre-vaccination	gene79746 (ECHDC3)	2.84234	0.777671	0.443864	0.999799	0.765685
RNAseq	Whole Blood	Pre-vaccination	gene10490 (VTI1B)	2.4735	0.779433	0.443879	0.999799	0.765659
RNAseq	Whole Blood	Pre-vaccination	gene64787 (EPS8L2)	-2.44265	-0.77853	0.443885	0.999799	-0.765649
RNAseq	Whole Blood	Pre-vaccination	gene84056 (KATNAL1)	-2.16771	-0.778938	0.444092	0.999799	-0.765301
RNAseq	Whole Blood	Pre-vaccination	gene2495 (FTH1)	-2.0192	-0.779009	0.444104	0.999799	-0.765281
RNAseq	Whole Blood	Pre-vaccination	gene9064 (MAP3K6)	2.86714	0.77792	0.444151	0.999799	0.765202
RNAseq	Whole Blood	Pre-vaccination	gene93663 (ARHGAP18)	-2.3849	-0.777321	0.444353	0.999799	-0.764863
RNAseq	Whole Blood	Pre-vaccination	gene79658 (ARHGAP10)	2.32402	0.777448	0.444446	0.999799	0.764707
RNAseq	Whole Blood	Pre-vaccination	gene8495 (PPFIBP2)	3.00635	0.776969	0.444534	0.999799	0.76456
RNAseq	Whole Blood	Pre-vaccination	gene259215 (LY6G6F)	-2.3442	-0.778414	0.444633	0.999799	-0.764393
RNAseq	Whole Blood	Pre-vaccination	gene6329 (SCN4A)	-2.54376	-0.777958	0.444694	0.999799	-0.764291
RNAseq	Whole Blood	Pre-vaccination	gene4697 (NDUFA4)	2.09243	0.776632	0.444847	0.999799	0.764033
RNAseq	Whole Blood	Pre-vaccination	gene84889 (SLC7A3)	-2.09026	-0.776574	0.444878	0.999799	-0.763983
RNAseq	Whole Blood	Pre-vaccination	gene79932 (KIAA0319L)	-2.52819	-0.778908	0.444878	0.999799	-0.763982
RNAseq	Whole Blood	Pre-vaccination	gene90390 (MED30)	2.81074	0.77849	0.445	0.999799	0.763777
RNAseq	Whole Blood	Pre-vaccination	gene2057 (EPOR)	2.27709	0.77622	0.445084	0.999799	0.763637
RNAseq	Whole Blood	Pre-vaccination	gene1020 (CDK5)	-2.11367	-0.776314	0.445166	0.999799	-0.763499
RNAseq	Whole Blood	Pre-vaccination	gene8707 (B3GALT2)	3.09868	0.776296	0.445244	0.999799	0.763368
RNAseq	Whole Blood	Pre-vaccination	gene11240 (PADI2)	-2.60587	-0.77408	0.445276	0.999799	-0.763314
RNAseq	Whole Blood	Pre-vaccination	gene55014 (STX17)	-1.88373	-0.775951	0.445346	0.999799	-0.763197
RNAseq	Whole Blood	Pre-vaccination	gene51257 (MARCHF2)	-1.70863	-0.776485	0.445476	0.999799	-0.762979
RNAseq	Whole Blood	Pre-vaccination	gene84239 (ATP13A4)	2.99269	0.776464	0.445522	0.999799	0.762902
RNAseq	Whole Blood	Pre-vaccination	gene731424 (MIR3945HG)	-2.98725	-0.777209	0.445622	0.999799	-0.762733
RNAseq	Whole Blood	Pre-vaccination	gene10346 (TRIM22)	-3.51115	-0.775081	0.44565	0.999799	-0.762687
RNAseq	Whole Blood	Pre-vaccination	gene4574 (TRNS1)	3.43747	0.774688	0.445906	0.999799	0.762259
RNAseq	Whole Blood	Pre-vaccination	gene60672 (MIIP)	-2.86508	-0.775357	0.446	0.999799	-0.7621
RNAseq	Whole Blood	Pre-vaccination	gene27248 (ERLEC1)	1.26095	0.780123	0.446047	0.999799	0.762022
RNAseq	Whole Blood	Pre-vaccination	gene51663 (ZFR)	-1.80366	-0.775585	0.446065	0.999799	-0.761992
RNAseq	Whole Blood	Pre-vaccination	gene197370 (NSMCE1)	2.19384	0.774301	0.446368	0.999799	0.761484
RNAseq	Whole Blood	Pre-vaccination	gene4946 (OAZ1)	2.04981	0.775823	0.446442	0.999799	0.76136
RNAseq	Whole Blood	Pre-vaccination	gene100533105 (C8orf44-SGK3)	2.17942	0.774732	0.446665	0.999799	0.760986
RNAseq	Whole Blood	Pre-vaccination	gene6159 (RPL29)	1.58704	0.77363	0.446692	0.999799	0.760941
RNAseq	Whole Blood	Pre-vaccination	gene85329 (LGALS12)	-3.51799	-0.773736	0.446782	0.999799	-0.760791
RNAseq	Whole Blood	Pre-vaccination	gene5153 (PDE1B)	-3.0539	-0.775663	0.446848	0.999799	-0.760681
RNAseq	Whole Blood	Pre-vaccination	gene841 (CASP8)	2.60119	0.774807	0.44686	0.999799	0.76066
RNAseq	Whole Blood	Pre-vaccination	gene6633 (SNRPD2)	-1.51912	-0.774171	0.446951	0.999799	-0.760508
RNAseq	Whole Blood	Pre-vaccination	gene9698 (PUM1)	-1.6003	-0.773679	0.447107	0.999799	-0.760246
RNAseq	Whole Blood	Pre-vaccination	gene10162 (LPCAT3)	3.53207	0.773943	0.447203	0.999799	0.760086
RNAseq	Whole Blood	Pre-vaccination	gene290 (ANPEP)	-2.41619	-0.77187	0.447387	0.999799	-0.759779
RNAseq	Whole Blood	Pre-vaccination	gene199675 (MCEMP1)	2.64683	0.772197	0.447527	0.999799	0.759544
RNAseq	Whole Blood	Pre-vaccination	gene25984 (KRT23)	-2.53464	-0.771435	0.44771	0.999799	-0.759239
RNAseq	Whole Blood	Pre-vaccination	gene28467 (IGHV1-24)	-2.6923	-0.771873	0.447942	0.999799	-0.758851
RNAseq	Whole Blood	Pre-vaccination	gene6487 (ST3GAL3)	-2.58531	-0.771162	0.448389	0.999799	-0.758104
RNAseq	Whole Blood	Pre-vaccination	gene79751 (SLC25A22)	-2.43845	-0.770418	0.448718	0.999799	-0.757553
RNAseq	Whole Blood	Pre-vaccination	gene5924 (RASGRF2)	-1.83948	-0.770815	0.448782	0.999799	-0.757447
RNAseq	Whole Blood	Pre-vaccination	gene84073 (MYCBPAP)	-3.16556	-0.7709	0.448815	0.999799	-0.757392
RNAseq	Whole Blood	Pre-vaccination	gene8743 (TNFSF10)	-2.29957	-0.770558	0.448899	0.999799	-0.757251
RNAseq	Whole Blood	Pre-vaccination	gene874 (CBR3)	-2.92146	-0.771249	0.448913	0.999799	-0.757229
RNAseq	Whole Blood	Pre-vaccination	gene27040 (LAT)	-1.56817	-0.770736	0.449103	0.999799	-0.756911
RNAseq	Whole Blood	Pre-vaccination	gene23291 (FBXW11)	-2.00776	-0.769528	0.449123	0.999799	-0.756878
RNAseq	Whole Blood	Pre-vaccination	gene80213 (TM2D3)	2.59248	0.769942	0.449201	0.999799	0.756747
RNAseq	Whole Blood	Pre-vaccination	gene3553 (IL1B)	-2.54965	-0.770057	0.449248	0.999799	-0.75667
RNAseq	Whole Blood	Pre-vaccination	gene5552 (SRGN)	-1.4575	-0.770244	0.44945	0.999799	-0.756332
RNAseq	Whole Blood	Pre-vaccination	gene8458 (TTF2)	-2.70171	-0.769352	0.449492	0.999799	-0.756262
RNAseq	Whole Blood	Pre-vaccination	gene9762 (LZTS3)	-2.15582	-0.769792	0.449633	0.999799	-0.756027
RNAseq	Whole Blood	Pre-vaccination	gene160518 (DENND5B)	-2.36132	-0.769485	0.449666	0.999799	-0.755971
RNAseq	Whole Blood	Pre-vaccination	gene57493 (HEG1)	-2.44059	-0.76839	0.44981	0.999799	-0.755732
RNAseq	Whole Blood	Pre-vaccination	gene353514 (LILRA5)	2.04871	0.768796	0.449923	0.999799	0.755544
RNAseq	Whole Blood	Pre-vaccination	gene55640 (FLVCR2)	3.05438	0.767878	0.450046	0.999799	0.755339
RNAseq	Whole Blood	Pre-vaccination	gene7107 (GPR137B)	2.39102	0.767751	0.450235	0.999799	0.755023
RNAseq	Whole Blood	Pre-vaccination	gene1643 (DDB2)	1.76456	0.767723	0.450318	0.999799	0.754886
RNAseq	Whole Blood	Pre-vaccination	gene342926 (ZNF677)	2.34284	0.769644	0.450409	0.999799	0.754733
RNAseq	Whole Blood	Pre-vaccination	gene55245 (UQCC1)	2.00783	0.76655	0.450598	0.999799	0.754418
RNAseq	Whole Blood	Pre-vaccination	gene79269 (DCAF10)	2.29058	0.769913	0.450608	0.999799	0.754402
RNAseq	Whole Blood	Pre-vaccination	gene51547 (SIRT7)	2.51472	0.768082	0.450705	0.999799	0.754241
RNAseq	Whole Blood	Pre-vaccination	gene9746 (CLSTN3)	-3.26115	-0.76583	0.450763	0.999799	-0.754144
RNAseq	Whole Blood	Pre-vaccination	gene3902 (LAG3)	-2.72552	-0.766018	0.450765	0.999799	-0.754141
RNAseq	Whole Blood	Pre-vaccination	gene2519 (FUCA2)	2.80845	0.766661	0.450819	0.999799	0.75405
RNAseq	Whole Blood	Pre-vaccination	gene6727 (SRP14)	2.42881	0.766032	0.451174	0.999799	0.75346
RNAseq	Whole Blood	Pre-vaccination	gene25780 (RASGRP3)	2.2629	0.766363	0.451337	0.999799	0.753188
RNAseq	Whole Blood	Pre-vaccination	gene10730 (YME1L1)	1.8129	0.765372	0.451344	0.999799	0.753176
RNAseq	Whole Blood	Pre-vaccination	gene8493 (PPM1D)	-2.76571	-0.767185	0.451431	0.999799	-0.753031
RNAseq	Whole Blood	Pre-vaccination	gene65123 (INTS3)	2.24278	0.766892	0.451434	0.999799	0.753027
RNAseq	Whole Blood	Pre-vaccination	gene6785 (ELOVL4)	3.11299	0.765461	0.451537	0.999799	0.752855
RNAseq	Whole Blood	Pre-vaccination	gene3098 (HK1)	2.93383	0.765228	0.451578	0.999799	0.752788
RNAseq	Whole Blood	Pre-vaccination	gene55871 (CBWD1)	3.67193	0.764877	0.451699	0.999799	0.752586
RNAseq	Whole Blood	Pre-vaccination	gene4337 (MOCS1)	3.04244	0.76523	0.451801	0.999799	0.752415
RNAseq	Whole Blood	Pre-vaccination	gene84541 (KBTBD8)	-1.7317	-0.767557	0.451897	0.999799	-0.752257
RNAseq	Whole Blood	Pre-vaccination	gene285016 (ALKAL2)	2.88628	0.765344	0.451914	0.999799	0.752228
RNAseq	Whole Blood	Pre-vaccination	gene8788 (DLK1)	-2.66837	-0.764446	0.451991	0.999799	-0.752099
RNAseq	Whole Blood	Pre-vaccination	gene54916 (TMEM260)	2.34947	0.766312	0.452061	0.999799	0.751984
RNAseq	Whole Blood	Pre-vaccination	gene390927 (ZNF793)	1.46513	0.763944	0.452172	0.999799	0.751799
RNAseq	Whole Blood	Pre-vaccination	gene146880 (ARHGAP27P1)	2.14616	0.764598	0.452382	0.999799	0.751449
RNAseq	Whole Blood	Pre-vaccination	gene6983 (TRGV9)	-2.83539	-0.762758	0.452386	0.999799	-0.751443
RNAseq	Whole Blood	Pre-vaccination	gene11336 (EXOC3)	3.44973	0.763569	0.452437	0.999799	0.751359
RNAseq	Whole Blood	Pre-vaccination	gene158160 (HSD17B7P2)	2.8872	0.763521	0.452481	0.999799	0.751285
RNAseq	Whole Blood	Pre-vaccination	gene1668 (DEFA3)	3.06102	0.760231	0.452487	0.999799	0.751276
RNAseq	Whole Blood	Pre-vaccination	gene51560 (RAB6B)	-2.50652	-0.763932	0.452593	0.999799	-0.751099
RNAseq	Whole Blood	Pre-vaccination	gene80331 (DNAJC5)	2.46916	0.767495	0.452676	0.999799	0.750962
RNAseq	Whole Blood	Pre-vaccination	gene246329 (STAC3)	3.0515	0.762758	0.452916	0.999799	0.750563
RNAseq	Whole Blood	Pre-vaccination	gene3074 (HEXB)	2.58414	0.762318	0.453007	0.999799	0.750412
RNAseq	Whole Blood	Pre-vaccination	gene7841 (MOGS)	1.87635	0.763764	0.453432	0.999799	0.749705
RNAseq	Whole Blood	Pre-vaccination	gene2588 (GALNS)	2.82737	0.762069	0.453488	0.999799	0.749613
RNAseq	Whole Blood	Pre-vaccination	gene4247 (MGAT2)	2.12105	0.761255	0.453857	0.999799	0.749
RNAseq	Whole Blood	Pre-vaccination	gene613266 (LOC613266)	-2.67777	-0.762672	0.453895	0.999799	-0.748938
RNAseq	Whole Blood	Pre-vaccination	gene8819 (SAP30)	2.62583	0.76126	0.454003	0.999799	0.748758
RNAseq	Whole Blood	Pre-vaccination	gene29767 (TMOD2)	-2.45178	-0.760407	0.454154	0.999799	-0.748508
RNAseq	Whole Blood	Pre-vaccination	gene151556 (GPR155)	-2.64359	-0.761387	0.454545	0.999799	-0.74786
RNAseq	Whole Blood	Pre-vaccination	gene400863 (NA)	2.61418	0.759956	0.45466	0.999799	0.747668
RNAseq	Whole Blood	Pre-vaccination	gene205717 (USF3)	-1.67878	-0.761156	0.454747	0.999799	-0.747524
RNAseq	Whole Blood	Pre-vaccination	gene80349 (WDR61)	1.89187	0.760106	0.454758	0.999799	0.747506
RNAseq	Whole Blood	Pre-vaccination	gene6423 (SFRP2)	2.73759	0.759727	0.454953	0.999799	0.747184
RNAseq	Whole Blood	Pre-vaccination	gene8021 (NUP214)	2.58876	0.75978	0.455194	0.999799	0.746783
RNAseq	Whole Blood	Pre-vaccination	gene373156 (GSTK1)	2.46428	0.758843	0.455435	0.999799	0.746385
RNAseq	Whole Blood	Pre-vaccination	gene7444 (VRK2)	-2.13507	-0.759843	0.455642	0.999799	-0.746042
RNAseq	Whole Blood	Pre-vaccination	gene5518 (PPP2R1A)	1.53933	0.758464	0.455665	0.999799	0.746005
RNAseq	Whole Blood	Pre-vaccination	gene63035 (BCORL1)	2.99647	0.758733	0.455724	0.999799	0.745907
RNAseq	Whole Blood	Pre-vaccination	gene28821 (IGLV1-50)	-2.3188	-0.758567	0.455732	0.999799	-0.745892
RNAseq	Whole Blood	Pre-vaccination	gene7040 (TGFB1)	-2.77688	-0.759135	0.455749	0.999799	-0.745865
RNAseq	Whole Blood	Pre-vaccination	gene28622 (TRBJ2-7)	-2.39941	-0.758883	0.455763	0.999799	-0.745842
RNAseq	Whole Blood	Pre-vaccination	gene2696 (GIPR)	-2.54696	-0.75738	0.455781	0.999799	-0.745812
RNAseq	Whole Blood	Pre-vaccination	gene222229 (LRWD1)	-3.14765	-0.757874	0.455861	0.999799	-0.745679
RNAseq	Whole Blood	Pre-vaccination	gene221472 (FGD2)	2.84999	0.757579	0.455971	0.999799	0.745497
RNAseq	Whole Blood	Pre-vaccination	gene262 (AMD1)	-1.79306	-0.760942	0.456048	0.999799	-0.74537
RNAseq	Whole Blood	Pre-vaccination	gene11117 (EMILIN1)	-3.16155	-0.757424	0.456065	0.999799	-0.745342
RNAseq	Whole Blood	Pre-vaccination	gene412 (STS)	-2.08883	-0.759215	0.456091	0.999799	-0.745299
RNAseq	Whole Blood	Pre-vaccination	gene14 (AAMP)	2.3194	0.757316	0.456123	0.999799	0.745246
RNAseq	Whole Blood	Pre-vaccination	gene55285 (RBM41)	1.83044	0.761146	0.456346	0.999799	0.744878
RNAseq	Whole Blood	Pre-vaccination	gene28461 (IGHV1-69)	-2.63595	-0.756798	0.45638	0.999799	-0.74482
RNAseq	Whole Blood	Pre-vaccination	gene23367 (LARP1)	-1.66984	-0.756315	0.4567	0.999799	-0.744292
RNAseq	Whole Blood	Pre-vaccination	gene4430 (MYO1B)	3.07767	0.759325	0.456906	0.999799	0.743952
RNAseq	Whole Blood	Pre-vaccination	gene945 (CD33)	3.2309	0.75545	0.457136	0.999799	0.743572
RNAseq	Whole Blood	Pre-vaccination	gene59274 (TLNRD1)	-2.34116	-0.756646	0.457315	0.999799	-0.743275
RNAseq	Whole Blood	Pre-vaccination	gene284361 (EMC10)	-1.99765	-0.755213	0.457407	0.999799	-0.743123
RNAseq	Whole Blood	Pre-vaccination	gene5576 (PRKAR2A)	2.17729	0.755659	0.457538	0.999799	0.742908
RNAseq	Whole Blood	Pre-vaccination	gene10908 (PNPLA6)	-2.72929	-0.754996	0.457837	0.999799	-0.742413
RNAseq	Whole Blood	Pre-vaccination	gene10203 (CALCRL)	2.55366	0.755004	0.457898	0.999799	0.742313
RNAseq	Whole Blood	Pre-vaccination	gene338692 (ANKRD13D)	1.73401	0.754557	0.457993	0.999799	0.742156
RNAseq	Whole Blood	Pre-vaccination	gene23140 (ZZEF1)	-2.19944	-0.753222	0.458129	0.999799	-0.741931
RNAseq	Whole Blood	Pre-vaccination	gene10316 (NMUR1)	3.04644	0.753531	0.458133	0.999799	0.741925
RNAseq	Whole Blood	Pre-vaccination	gene51258 (MRPL51)	-1.95737	-0.75502	0.458197	0.999799	-0.741818
RNAseq	Whole Blood	Pre-vaccination	gene9804 (TOMM20)	1.25881	0.75462	0.4583	0.999799	0.74165
RNAseq	Whole Blood	Pre-vaccination	gene566 (AZU1)	3.11274	0.753122	0.458301	0.999799	0.741647
RNAseq	Whole Blood	Pre-vaccination	gene5585 (PKN1)	-2.76711	-0.755624	0.458376	0.999799	-0.741524
RNAseq	Whole Blood	Pre-vaccination	gene6853 (SYN1)	-2.89394	-0.754491	0.458505	0.999799	-0.74131
RNAseq	Whole Blood	Pre-vaccination	gene6794 (STK11)	-2.56336	-0.754768	0.45855	0.999799	-0.741236
RNAseq	Whole Blood	Pre-vaccination	gene391712 (TRIM61)	2.83618	0.754041	0.458571	0.999799	0.741202
RNAseq	Whole Blood	Pre-vaccination	gene8131 (NPRL3)	2.02681	0.754079	0.458584	0.999799	0.74118
RNAseq	Whole Blood	Pre-vaccination	gene50506 (DUOX2)	2.55691	0.751839	0.458623	0.999799	0.741117
RNAseq	Whole Blood	Pre-vaccination	gene10449 (ACAA2)	2.4229	0.756196	0.458654	0.999799	0.741066
RNAseq	Whole Blood	Pre-vaccination	gene387104 (SOGA3)	-2.50638	-0.753282	0.458679	0.999799	-0.741023
RNAseq	Whole Blood	Pre-vaccination	gene6396 (SEC13)	2.79407	0.754663	0.458713	0.999799	0.740967
RNAseq	Whole Blood	Pre-vaccination	gene6296 (ACSM3)	-2.56786	-0.753062	0.458803	0.999799	-0.740819
RNAseq	Whole Blood	Pre-vaccination	gene323 (APBB2)	2.89691	0.75215	0.458874	0.999799	0.740703
RNAseq	Whole Blood	Pre-vaccination	gene1384 (CRAT)	-2.29538	-0.752286	0.458947	0.999799	-0.740582
RNAseq	Whole Blood	Pre-vaccination	gene4575 (TRNS2)	3.54774	0.751497	0.459203	0.999799	0.740159
RNAseq	Whole Blood	Pre-vaccination	gene27106 (ARRDC2)	-2.26384	-0.753177	0.459225	0.999799	-0.740123
RNAseq	Whole Blood	Pre-vaccination	gene56259 (CTNNBL1)	1.99285	0.753682	0.459318	0.999799	0.73997
RNAseq	Whole Blood	Pre-vaccination	gene139716 (GAB3)	2.70848	0.753963	0.459377	0.999799	0.739873
RNAseq	Whole Blood	Pre-vaccination	gene101752399 (STAG3L5P-PVRIG2P-PILRB)	2.43291	0.752669	0.45938	0.999799	0.739868
RNAseq	Whole Blood	Pre-vaccination	gene57498 (KIDINS220)	1.92111	0.752048	0.459537	0.999799	0.739609
RNAseq	Whole Blood	Pre-vaccination	gene150209 (AIFM3)	-3.07432	-0.75211	0.459538	0.999799	-0.739608
RNAseq	Whole Blood	Pre-vaccination	gene114769 (CARD16)	-2.6688	-0.752001	0.459575	0.999799	-0.739546
RNAseq	Whole Blood	Pre-vaccination	gene9296 (ATP6V1F)	2.12957	0.751673	0.459585	0.999799	0.739531
RNAseq	Whole Blood	Pre-vaccination	gene282969 (FUOM)	2.62236	0.7503	0.459646	0.999799	0.739429
RNAseq	Whole Blood	Pre-vaccination	gene285203 (EOGT)	-1.65758	-0.75338	0.459712	0.999799	-0.739322
RNAseq	Whole Blood	Pre-vaccination	gene7531 (YWHAE)	2.44329	0.752747	0.459755	0.999799	0.73925
RNAseq	Whole Blood	Pre-vaccination	gene28655 (TRAV27)	-1.80838	-0.751107	0.459938	0.999799	-0.738949
RNAseq	Whole Blood	Pre-vaccination	gene140809 (SRXN1)	-2.831	-0.750219	0.460005	0.999799	-0.738839
RNAseq	Whole Blood	Pre-vaccination	gene3507 (IGHM)	-2.60423	-0.749705	0.460009	0.999799	-0.738831
RNAseq	Whole Blood	Pre-vaccination	gene6142 (RPL18A)	1.29634	0.751236	0.460076	0.999799	0.738722
RNAseq	Whole Blood	Pre-vaccination	gene56954 (NIT2)	-1.74642	-0.750853	0.460388	0.999799	-0.738207
RNAseq	Whole Blood	Pre-vaccination	gene4277 (MICB)	-3.2335	-0.753958	0.460411	0.999799	-0.73817
RNAseq	Whole Blood	Pre-vaccination	gene112869 (SGF29)	-2.00353	-0.750233	0.460493	0.999799	-0.738035
RNAseq	Whole Blood	Pre-vaccination	gene131540 (ZDHHC19)	-3.09842	-0.749994	0.460533	0.999799	-0.73797
RNAseq	Whole Blood	Pre-vaccination	gene50807 (ASAP1)	-2.31552	-0.751352	0.460562	0.999799	-0.737922
RNAseq	Whole Blood	Pre-vaccination	gene10589 (DRAP1)	-2.82652	-0.751196	0.460649	0.999799	-0.737778
RNAseq	Whole Blood	Pre-vaccination	gene3672 (ITGA1)	2.7288	0.750066	0.460701	0.999799	0.737693
RNAseq	Whole Blood	Pre-vaccination	gene89122 (TRIM4)	2.17775	0.749264	0.460709	0.999799	0.737679
RNAseq	Whole Blood	Pre-vaccination	gene146225 (CMTM2)	-2.02674	-0.749701	0.460735	0.999799	-0.737637
RNAseq	Whole Blood	Pre-vaccination	gene6641 (SNTB1)	2.46455	0.74807	0.46076	0.999799	0.737595
RNAseq	Whole Blood	Pre-vaccination	gene11321 (GPN1)	1.40475	0.748654	0.460808	0.999799	0.737518
RNAseq	Whole Blood	Pre-vaccination	gene671 (BPI)	3.10024	0.747402	0.461175	0.999799	0.736914
RNAseq	Whole Blood	Pre-vaccination	gene11190 (CEP250)	-1.3614	-0.748461	0.461194	0.999799	-0.736881
RNAseq	Whole Blood	Pre-vaccination	gene284021 (MILR1)	3.02452	0.748941	0.461216	0.999799	0.736846
RNAseq	Whole Blood	Pre-vaccination	gene100129066 (UNQ6494)	-2.42142	-0.750098	0.461241	0.999799	-0.736806
RNAseq	Whole Blood	Pre-vaccination	gene57134 (MAN1C1)	-2.06049	-0.748677	0.461283	0.999799	-0.736735
RNAseq	Whole Blood	Pre-vaccination	gene79144 (PPDPF)	-2.94983	-0.747596	0.461308	0.999799	-0.736695
RNAseq	Whole Blood	Pre-vaccination	gene3054 (HCFC1)	-1.60742	-0.748094	0.461501	0.999799	-0.736377
RNAseq	Whole Blood	Pre-vaccination	gene79869 (CPSF7)	2.85729	0.748743	0.461601	0.999799	0.736213
RNAseq	Whole Blood	Pre-vaccination	gene10053 (AP1M2)	-2.74822	-0.749461	0.461764	0.999799	-0.735946
RNAseq	Whole Blood	Pre-vaccination	gene9441 (MED26)	-2.83435	-0.74869	0.461792	0.999799	-0.735899
RNAseq	Whole Blood	Pre-vaccination	gene8470 (SORBS2)	2.96143	0.747169	0.461827	0.999799	0.735842
RNAseq	Whole Blood	Pre-vaccination	gene25844 (YIPF3)	1.42706	0.749505	0.46184	0.999799	0.73582
RNAseq	Whole Blood	Pre-vaccination	gene81573 (ANKRD13C)	1.37885	0.748031	0.461928	0.999799	0.735675
RNAseq	Whole Blood	Pre-vaccination	gene3123 (HLA-DRB1)	2.7073	0.745417	0.461936	0.999799	0.735663
RNAseq	Whole Blood	Pre-vaccination	gene100616408 (MIR5047)	2.28754	0.747454	0.46227	0.999799	0.735114
RNAseq	Whole Blood	Pre-vaccination	gene51207 (DUSP13)	-2.55954	-0.749149	0.46256	0.999799	-0.734637
RNAseq	Whole Blood	Pre-vaccination	gene10253 (SPRY2)	-2.63008	-0.745548	0.462814	0.999799	-0.734221
RNAseq	Whole Blood	Pre-vaccination	gene5783 (PTPN13)	-3.10426	-0.745659	0.462987	0.999799	-0.733938
RNAseq	Whole Blood	Pre-vaccination	gene8775 (NAPA)	2.61406	0.747538	0.463003	0.999799	0.733911
RNAseq	Whole Blood	Pre-vaccination	gene56102 (PCDHGB3)	2.95654	0.745618	0.463079	0.999799	0.733787
RNAseq	Whole Blood	Pre-vaccination	gene10367 (MICU1)	2.79117	0.746148	0.463204	0.999799	0.733581
RNAseq	Whole Blood	Pre-vaccination	gene23015 (GOLGA8A)	1.9387	0.746584	0.463229	0.999799	0.73354
RNAseq	Whole Blood	Pre-vaccination	gene23483 (TGDS)	2.17505	0.746762	0.463253	0.999799	0.7335
RNAseq	Whole Blood	Pre-vaccination	gene5443 (POMC)	-2.83203	-0.74786	0.463324	0.999799	-0.733384
RNAseq	Whole Blood	Pre-vaccination	gene5336 (PLCG2)	-2.22903	-0.745724	0.463505	0.999799	-0.733088
RNAseq	Whole Blood	Pre-vaccination	gene9667 (SAFB2)	-2.15756	-0.748621	0.463635	0.999799	-0.732875
RNAseq	Whole Blood	Pre-vaccination	gene4145 (MATK)	-2.46031	-0.744605	0.463671	0.999799	-0.732815
RNAseq	Whole Blood	Pre-vaccination	gene8408 (ULK1)	-1.42625	-0.743944	0.463906	0.999799	-0.732431
RNAseq	Whole Blood	Pre-vaccination	gene204962 (SLC44A5)	-3.10185	-0.743363	0.464162	0.999799	-0.732011
RNAseq	Whole Blood	Pre-vaccination	gene140862 (ISM1)	2.58518	0.744296	0.464235	0.999799	0.73189
RNAseq	Whole Blood	Pre-vaccination	gene100527943 (TGIF2-RAB5IF)	1.74312	0.744021	0.464236	0.999799	0.73189
RNAseq	Whole Blood	Pre-vaccination	gene84532 (ACSS1)	-1.93844	-0.743675	0.464391	0.999799	-0.731636
RNAseq	Whole Blood	Pre-vaccination	gene4756 (NEO1)	-2.98243	-0.742967	0.464409	0.999799	-0.731606
RNAseq	Whole Blood	Pre-vaccination	gene7052 (TGM2)	2.22495	0.744358	0.464423	0.999799	0.731584
RNAseq	Whole Blood	Pre-vaccination	gene64771 (ILRUN)	1.92689	0.743964	0.464597	0.999799	0.731298
RNAseq	Whole Blood	Pre-vaccination	gene28834 (IGLC7)	2.9951	0.743675	0.464671	0.999799	0.731177
RNAseq	Whole Blood	Pre-vaccination	gene7710 (ZNF154)	-2.84041	-0.741818	0.464688	0.999799	-0.73115
RNAseq	Whole Blood	Pre-vaccination	gene56110 (PCDHGA5)	2.97329	0.742859	0.464698	0.999799	0.731133
RNAseq	Whole Blood	Pre-vaccination	gene9422 (ZNF264)	-1.62232	-0.742408	0.464975	0.999799	-0.73068
RNAseq	Whole Blood	Pre-vaccination	gene64943 (NT5DC2)	3.02547	0.743012	0.465214	0.999799	0.730288
RNAseq	Whole Blood	Pre-vaccination	gene1178 (CLC)	-2.76185	-0.741859	0.465244	0.999799	-0.73024
RNAseq	Whole Blood	Pre-vaccination	gene3608 (ILF2)	1.47177	0.741948	0.465364	0.999799	0.730042
RNAseq	Whole Blood	Pre-vaccination	gene4094 (MAF)	-2.61436	-0.742246	0.465468	0.999799	-0.729872
RNAseq	Whole Blood	Pre-vaccination	gene8815 (BANF1)	1.67533	0.743468	0.465492	0.999799	0.729834
RNAseq	Whole Blood	Pre-vaccination	gene6497 (SKI)	-2.34801	-0.742895	0.465505	0.999799	-0.729812
RNAseq	Whole Blood	Pre-vaccination	gene222487 (ADGRG3)	-2.31004	-0.744049	0.465576	0.999799	-0.729696
RNAseq	Whole Blood	Pre-vaccination	gene90809 (PIP4P1)	-2.08003	-0.741201	0.465804	0.999799	-0.729323
RNAseq	Whole Blood	Pre-vaccination	gene100506779 (TSPOAP1-AS1)	-2.34439	-0.740642	0.465869	0.999799	-0.729217
RNAseq	Whole Blood	Pre-vaccination	gene55748 (CNDP2)	2.5275	0.741127	0.465951	0.999799	0.729084
RNAseq	Whole Blood	Pre-vaccination	gene2184 (FAH)	2.62495	0.740916	0.465962	0.999799	0.729066
RNAseq	Whole Blood	Pre-vaccination	gene92154 (MTSS2)	-2.66289	-0.740669	0.466063	0.999799	-0.7289
RNAseq	Whole Blood	Pre-vaccination	gene112399 (EGLN3)	3.25455	0.742656	0.466144	0.999799	0.728768
RNAseq	Whole Blood	Pre-vaccination	gene8904 (CPNE1)	3.07919	0.740363	0.466177	0.999799	0.728713
RNAseq	Whole Blood	Pre-vaccination	gene79722 (ANKRD55)	2.17493	0.741444	0.466178	0.999799	0.728712
RNAseq	Whole Blood	Pre-vaccination	gene57613 (FAM234B)	-2.11227	-0.740639	0.466273	0.999799	-0.728556
RNAseq	Whole Blood	Pre-vaccination	gene93134 (ZNF561)	-1.73074	-0.740959	0.466439	0.999799	-0.728285
RNAseq	Whole Blood	Pre-vaccination	gene1902 (LPAR1)	3.04553	0.738895	0.46674	0.999799	0.727793
RNAseq	Whole Blood	Pre-vaccination	gene57035 (RSRP1)	2.35659	0.740955	0.467102	0.999799	0.727202
RNAseq	Whole Blood	Pre-vaccination	gene8890 (EIF2B4)	2.11085	0.738766	0.467104	0.999799	0.727199
RNAseq	Whole Blood	Pre-vaccination	gene26262 (TSPAN17)	-2.24393	-0.738508	0.467141	0.999799	-0.727138
RNAseq	Whole Blood	Pre-vaccination	gene219654 (ZCCHC24)	2.89935	0.738949	0.4672	0.999799	0.727043
RNAseq	Whole Blood	Pre-vaccination	gene84859 (LRCH3)	-1.68325	-0.739168	0.467205	0.999799	-0.727033
RNAseq	Whole Blood	Pre-vaccination	gene3588 (IL10RB)	1.89313	0.73818	0.467424	0.999799	0.726676
RNAseq	Whole Blood	Pre-vaccination	gene27183 (VPS4A)	1.58445	0.738511	0.467525	0.999799	0.726511
RNAseq	Whole Blood	Pre-vaccination	gene56978 (PRDM8)	2.63645	0.738097	0.467563	0.999799	0.72645
RNAseq	Whole Blood	Pre-vaccination	gene5756 (TWF1)	-1.74505	-0.738128	0.467641	0.999799	-0.726322
RNAseq	Whole Blood	Pre-vaccination	gene26520 (TIMM9)	2.15354	0.739175	0.467731	0.999799	0.726177
RNAseq	Whole Blood	Pre-vaccination	gene1389 (CREBL2)	-1.45149	-0.73909	0.467732	0.999799	-0.726173
RNAseq	Whole Blood	Pre-vaccination	gene940 (CD28)	-1.94021	-0.737732	0.467979	0.999799	-0.72577
RNAseq	Whole Blood	Pre-vaccination	gene414332 (LCN10)	2.70123	0.736591	0.468131	0.999799	0.725523
RNAseq	Whole Blood	Pre-vaccination	gene100526694 (MSANTD3-TMEFF1)	-2.15501	-0.739149	0.468132	0.999799	-0.725521
RNAseq	Whole Blood	Pre-vaccination	gene122402 (TDRD9)	3.44574	0.736758	0.468326	0.999799	0.725206
RNAseq	Whole Blood	Pre-vaccination	gene8289 (ARID1A)	-2.02981	-0.736723	0.468369	0.999799	-0.725136
RNAseq	Whole Blood	Pre-vaccination	gene29078 (NDUFAF4)	-1.95056	-0.736598	0.468384	0.999799	-0.72511
RNAseq	Whole Blood	Pre-vaccination	gene4077 (NBR1)	-2.19875	-0.738276	0.468447	0.999799	-0.725008
RNAseq	Whole Blood	Pre-vaccination	gene11262 (SP140)	-2.51488	-0.737089	0.468508	0.999799	-0.724909
RNAseq	Whole Blood	Pre-vaccination	gene1723 (DHODH)	-2.1281	-0.735569	0.468556	0.999799	-0.72483
RNAseq	Whole Blood	Pre-vaccination	gene56098 (PCDHGC4)	2.96462	0.73643	0.468557	0.999799	0.724829
RNAseq	Whole Blood	Pre-vaccination	gene1803 (DPP4)	2.37397	0.737055	0.46863	0.999799	0.724709
RNAseq	Whole Blood	Pre-vaccination	gene26099 (SZRD1)	1.95522	0.738334	0.468835	0.999799	0.724376
RNAseq	Whole Blood	Pre-vaccination	gene3048 (HBG2)	2.81898	0.735536	0.469083	0.999799	0.723972
RNAseq	Whole Blood	Pre-vaccination	gene9231 (DLG5)	3.09845	0.738031	0.469152	0.999799	0.723859
RNAseq	Whole Blood	Pre-vaccination	gene641638 (SNHG6)	1.50626	0.728902	0.469154	0.999799	0.723856
RNAseq	Whole Blood	Pre-vaccination	gene521 (ATP5ME)	1.87134	0.738019	0.469399	0.999799	0.723457
RNAseq	Whole Blood	Pre-vaccination	gene6956 (TRAV6)	-2.49598	-0.735531	0.469407	0.999799	-0.723444
RNAseq	Whole Blood	Pre-vaccination	gene91860 (CALML4)	2.71066	0.736546	0.469414	0.999799	0.723432
RNAseq	Whole Blood	Pre-vaccination	gene1327 (COX4I1)	2.02268	0.734876	0.469433	0.999799	0.723402
RNAseq	Whole Blood	Pre-vaccination	gene4644 (MYO5A)	2.28372	0.734797	0.469529	0.999799	0.723245
RNAseq	Whole Blood	Pre-vaccination	gene57337 (SENP7)	-2.09853	-0.734697	0.469618	0.999799	-0.7231
RNAseq	Whole Blood	Pre-vaccination	gene56106 (PCDHGA10)	2.89519	0.734671	0.46963	0.999799	0.723081
RNAseq	Whole Blood	Pre-vaccination	gene91584 (PLXNA4)	2.71545	0.735143	0.469676	0.999799	0.723006
RNAseq	Whole Blood	Pre-vaccination	gene25777 (SUN2)	-1.72778	-0.734931	0.469797	0.999799	-0.72281
RNAseq	Whole Blood	Pre-vaccination	gene80183 (RUBCNL)	2.56865	0.735464	0.469805	0.999799	0.722796
RNAseq	Whole Blood	Pre-vaccination	gene22794 (CASC3)	-2.24816	-0.736356	0.469862	0.999799	-0.722703
RNAseq	Whole Blood	Pre-vaccination	gene8848 (TSC22D1)	-3.0328	-0.734332	0.469907	0.999799	-0.722631
RNAseq	Whole Blood	Pre-vaccination	gene401431 (ATP6V0E2-AS1)	2.11719	0.734293	0.470157	0.999799	0.722223
RNAseq	Whole Blood	Pre-vaccination	gene78989 (COLEC11)	-2.53079	-0.734267	0.470231	0.999799	-0.722103
RNAseq	Whole Blood	Pre-vaccination	gene202181 (LOC202181)	1.62359	0.733341	0.47039	0.999799	0.721844
RNAseq	Whole Blood	Pre-vaccination	gene103091866 (LINC01145)	2.4692	0.734447	0.470496	0.999799	0.721673
RNAseq	Whole Blood	Pre-vaccination	gene9050 (PSTPIP2)	3.18581	0.732766	0.470872	0.999799	0.721061
RNAseq	Whole Blood	Pre-vaccination	gene9976 (CLEC2B)	-2.94946	-0.732473	0.470973	0.999799	-0.720896
RNAseq	Whole Blood	Pre-vaccination	gene56108 (PCDHGA7)	2.93232	0.732242	0.471109	0.999799	0.720675
RNAseq	Whole Blood	Pre-vaccination	gene6513 (SLC2A1)	2.24599	0.7334	0.471227	0.999799	0.720484
RNAseq	Whole Blood	Pre-vaccination	gene5140 (PDE3B)	1.73347	0.732776	0.471236	0.999799	0.720469
RNAseq	Whole Blood	Pre-vaccination	gene6749 (SSRP1)	1.01735	0.731846	0.471291	0.999799	0.72038
RNAseq	Whole Blood	Pre-vaccination	gene8525 (DGKZ)	-1.93972	-0.731754	0.471337	0.999799	-0.720305
RNAseq	Whole Blood	Pre-vaccination	gene55170 (PRMT6)	-2.53113	-0.731885	0.471359	0.999799	-0.720269
RNAseq	Whole Blood	Pre-vaccination	gene5684 (PSMA3)	2.01583	0.731468	0.471577	0.999799	0.719915
RNAseq	Whole Blood	Pre-vaccination	gene375690 (WASH5P)	3.52667	0.731283	0.471667	0.999799	0.71977
RNAseq	Whole Blood	Pre-vaccination	gene1022 (CDK7)	2.21866	0.724658	0.471734	0.999799	0.719661
RNAseq	Whole Blood	Pre-vaccination	gene6002 (RGS12)	-2.65339	-0.730886	0.47175	0.999799	-0.719635
RNAseq	Whole Blood	Pre-vaccination	gene100289019 (SLC25A25-AS1)	2.18925	0.733222	0.471887	0.999799	0.719412
RNAseq	Whole Blood	Pre-vaccination	gene28601 (TRBV6-6)	2.59451	0.730806	0.471898	0.999799	0.719395
RNAseq	Whole Blood	Pre-vaccination	gene55094 (GPATCH1)	-2.56871	-0.731071	0.471923	0.999799	-0.719354
RNAseq	Whole Blood	Pre-vaccination	gene93624 (TADA2B)	-2.546	-0.730748	0.471995	0.999799	-0.719237
RNAseq	Whole Blood	Pre-vaccination	gene1233 (CCR4)	2.81642	0.730135	0.472111	0.999799	0.719049
RNAseq	Whole Blood	Pre-vaccination	gene10970 (CKAP4)	2.44493	0.73156	0.472133	0.999799	0.719012
RNAseq	Whole Blood	Pre-vaccination	gene23759 (PPIL2)	1.73492	0.730181	0.472152	0.999799	0.718982
RNAseq	Whole Blood	Pre-vaccination	gene57111 (RAB25)	-2.4415	-0.730388	0.47224	0.999799	-0.71884
RNAseq	Whole Blood	Pre-vaccination	gene2717 (GLA)	2.22438	0.730365	0.472299	0.999799	0.718743
RNAseq	Whole Blood	Pre-vaccination	gene8731 (RNMT)	1.464	0.730135	0.47247	0.999799	0.718466
RNAseq	Whole Blood	Pre-vaccination	gene54994 (GID8)	2.04646	0.730224	0.472555	0.999799	0.718328
RNAseq	Whole Blood	Pre-vaccination	gene399979 (SNX19)	-2.86101	-0.729203	0.472583	0.999799	-0.718282
RNAseq	Whole Blood	Pre-vaccination	gene9688 (NUP93)	2.28823	0.730362	0.472855	0.999799	0.717842
RNAseq	Whole Blood	Pre-vaccination	gene11142 (PKIG)	-2.96615	-0.728923	0.472944	0.999799	-0.717697
RNAseq	Whole Blood	Pre-vaccination	gene9924 (PAN2)	1.72566	0.72975	0.47296	0.999799	0.717672
RNAseq	Whole Blood	Pre-vaccination	gene285313 (IGSF10)	2.87448	0.730779	0.473058	0.999799	0.717512
RNAseq	Whole Blood	Pre-vaccination	gene51341 (ZBTB7A)	-2.16684	-0.729718	0.473087	0.999799	-0.717466
RNAseq	Whole Blood	Pre-vaccination	gene5780 (PTPN9)	1.91848	0.728508	0.473145	0.999799	0.717371
RNAseq	Whole Blood	Pre-vaccination	gene347746 (PWARSN)	-2.02618	-0.730879	0.473249	0.999799	-0.717203
RNAseq	Whole Blood	Pre-vaccination	gene9556 (ATP5MPL)	2.08507	0.728766	0.473356	0.999799	0.717029
RNAseq	Whole Blood	Pre-vaccination	gene3431 (SP110)	-2.37613	-0.729752	0.473406	0.999799	-0.716948
RNAseq	Whole Blood	Pre-vaccination	gene4691 (NCL)	1.29005	0.728415	0.473512	0.999799	0.716776
RNAseq	Whole Blood	Pre-vaccination	gene8503 (PIK3R3)	-2.82817	-0.728117	0.473517	0.999799	-0.716769
RNAseq	Whole Blood	Pre-vaccination	gene51606 (ATP6V1H)	2.14028	0.728187	0.473606	0.999799	0.716624
RNAseq	Whole Blood	Pre-vaccination	gene6836 (SURF4)	2.08438	0.727531	0.473757	0.999799	0.71638
RNAseq	Whole Blood	Pre-vaccination	gene693196 (MIR611)	1.73994	0.728282	0.473877	0.999799	0.716186
RNAseq	Whole Blood	Pre-vaccination	gene51762 (RAB8B)	-1.34657	-0.72787	0.474121	0.999799	-0.71579
RNAseq	Whole Blood	Pre-vaccination	gene26267 (FBXO10)	-2.63935	-0.727206	0.474228	0.999799	-0.715616
RNAseq	Whole Blood	Pre-vaccination	gene647859 (OCLNP1)	3.0894	0.728753	0.474302	0.999799	0.715497
RNAseq	Whole Blood	Pre-vaccination	gene113 (ADCY7)	-2.46182	-0.726648	0.474458	0.999799	-0.715244
RNAseq	Whole Blood	Pre-vaccination	gene81689 (ISCA1)	2.22358	0.726635	0.474663	0.999799	0.714913
RNAseq	Whole Blood	Pre-vaccination	gene5476 (CTSA)	2.68626	0.725927	0.474744	0.999799	0.714781
RNAseq	Whole Blood	Pre-vaccination	gene619207 (SCART1)	-3.03363	-0.725813	0.474823	0.999799	-0.714654
RNAseq	Whole Blood	Pre-vaccination	gene219738 (FAM241B)	2.09953	0.728131	0.474895	0.999799	0.714537
RNAseq	Whole Blood	Pre-vaccination	gene261734 (NPHP4)	-2.55774	-0.725602	0.47491	0.999799	-0.714513
RNAseq	Whole Blood	Pre-vaccination	gene219988 (PATL1)	-2.56139	-0.727104	0.475084	0.999799	-0.714232
RNAseq	Whole Blood	Pre-vaccination	gene56111 (PCDHGA4)	2.93584	0.725256	0.475325	0.999799	0.713841
RNAseq	Whole Blood	Pre-vaccination	gene57484 (RNF150)	-3.16783	-0.724235	0.475354	0.999799	-0.713795
RNAseq	Whole Blood	Pre-vaccination	gene84131 (CEP78)	-2.3331	-0.725304	0.475427	0.999799	-0.713676
RNAseq	Whole Blood	Pre-vaccination	gene28923 (IGKV2-24)	-2.20524	-0.726052	0.475565	0.999799	-0.713454
RNAseq	Whole Blood	Pre-vaccination	gene644246 (KANSL1-AS1)	3.22444	0.724514	0.475627	0.999799	0.713354
RNAseq	Whole Blood	Pre-vaccination	gene1903 (S1PR3)	2.99721	0.724253	0.475789	0.999799	0.713092
RNAseq	Whole Blood	Pre-vaccination	gene3787 (KCNS1)	-2.85773	-0.726316	0.475816	0.999799	-0.713048
RNAseq	Whole Blood	Pre-vaccination	gene6622 (SNCA)	1.90937	0.725174	0.475985	0.999799	0.712776
RNAseq	Whole Blood	Pre-vaccination	gene891 (CCNB1)	-2.83453	-0.724179	0.476095	0.999799	-0.712598
RNAseq	Whole Blood	Pre-vaccination	gene55848 (PLGRKT)	-2.81389	-0.724019	0.476206	0.999799	-0.712419
RNAseq	Whole Blood	Pre-vaccination	gene5753 (PTK6)	2.7762	0.722923	0.47621	0.999799	0.712411
RNAseq	Whole Blood	Pre-vaccination	gene100528016 (TMX2-CTNND1)	2.77522	0.723449	0.476288	0.999799	0.712286
RNAseq	Whole Blood	Pre-vaccination	gene10382 (TUBB4A)	2.77596	0.72391	0.476306	0.999799	0.712256
RNAseq	Whole Blood	Pre-vaccination	gene64793 (CEP85)	2.63626	0.723461	0.476364	0.999799	0.712163
RNAseq	Whole Blood	Pre-vaccination	gene6129 (RPL7)	1.52589	0.723462	0.476501	0.999799	0.711942
RNAseq	Whole Blood	Pre-vaccination	gene23040 (MYT1L)	-3.0865	-0.726049	0.476656	0.999799	-0.71169
RNAseq	Whole Blood	Pre-vaccination	gene51684 (SUFU)	-2.43237	-0.723815	0.476663	0.999799	-0.71168
RNAseq	Whole Blood	Pre-vaccination	gene5295 (PIK3R1)	-1.388	-0.722482	0.476749	0.999799	-0.711541
RNAseq	Whole Blood	Pre-vaccination	gene3159 (HMGA1)	-1.37711	-0.723051	0.476811	0.999799	-0.71144
RNAseq	Whole Blood	Pre-vaccination	gene79637 (ARMC7)	-2.58215	-0.72284	0.477022	0.999799	-0.7111
RNAseq	Whole Blood	Pre-vaccination	gene26 (AOC1)	3.01512	0.720339	0.477063	0.999799	0.711035
RNAseq	Whole Blood	Pre-vaccination	gene51517 (NCKIPSD)	2.39917	0.721128	0.477358	0.999799	0.710558
RNAseq	Whole Blood	Pre-vaccination	gene10417 (SPON2)	2.51073	0.722674	0.477447	0.999799	0.710415
RNAseq	Whole Blood	Pre-vaccination	gene9252 (RPS6KA5)	1.71902	0.72189	0.477496	0.999799	0.710335
RNAseq	Whole Blood	Pre-vaccination	gene29855 (UBN1)	-2.00585	-0.722849	0.477582	0.999799	-0.710197
RNAseq	Whole Blood	Pre-vaccination	gene5699 (PSMB10)	-2.48355	-0.722851	0.477668	0.999799	-0.710059
RNAseq	Whole Blood	Pre-vaccination	gene125150 (ZSWIM7)	2.03844	0.720921	0.477886	0.999799	0.709707
RNAseq	Whole Blood	Pre-vaccination	gene100506866 (TTN-AS1)	2.04794	0.720966	0.477997	0.999799	0.709527
RNAseq	Whole Blood	Pre-vaccination	gene4026 (LPP)	1.3914	0.721217	0.478089	0.999799	0.709379
RNAseq	Whole Blood	Pre-vaccination	gene10283 (CWC27)	1.77091	0.720604	0.478124	0.999799	0.709323
RNAseq	Whole Blood	Pre-vaccination	gene3590 (IL11RA)	2.10487	0.720782	0.478545	0.999799	0.708644
RNAseq	Whole Blood	Pre-vaccination	gene7461 (CLIP2)	-2.60925	-0.72515	0.478583	0.999799	-0.708584
RNAseq	Whole Blood	Pre-vaccination	gene11075 (STMN2)	-2.52846	-0.717754	0.478854	0.999799	-0.708146
RNAseq	Whole Blood	Pre-vaccination	gene57684 (ZBTB26)	-1.8968	-0.7198	0.47887	0.999799	-0.708121
RNAseq	Whole Blood	Pre-vaccination	gene29982 (NRBF2)	-1.81236	-0.718898	0.479037	0.999799	-0.707853
RNAseq	Whole Blood	Pre-vaccination	gene10924 (SMPDL3A)	2.48213	0.718591	0.479129	0.999799	0.707705
RNAseq	Whole Blood	Pre-vaccination	gene54453 (RIN2)	2.32336	0.718515	0.47924	0.999799	0.707526
RNAseq	Whole Blood	Pre-vaccination	gene64760 (FAM160B2)	-1.75988	-0.719298	0.479366	0.999799	-0.707322
RNAseq	Whole Blood	Pre-vaccination	gene440482 (ANKRD20A5P)	1.82279	0.71972	0.47938	0.999799	0.707299
RNAseq	Whole Blood	Pre-vaccination	gene4600 (MX2)	-2.26504	-0.718849	0.479456	0.999799	-0.707178
RNAseq	Whole Blood	Pre-vaccination	gene28957 (MRPS28)	2.04322	0.718379	0.47948	0.999799	0.707139
RNAseq	Whole Blood	Pre-vaccination	gene51559 (NT5DC3)	-2.64695	-0.719027	0.479521	0.999799	-0.707073
RNAseq	Whole Blood	Pre-vaccination	gene151613 (TTC14)	1.53822	0.718124	0.479587	0.999799	0.706966
RNAseq	Whole Blood	Pre-vaccination	gene23162 (MAPK8IP3)	2.32678	0.718506	0.479613	0.999799	0.706925
RNAseq	Whole Blood	Pre-vaccination	gene9221 (NOLC1)	-1.13881	-0.718861	0.479623	0.999799	-0.706909
RNAseq	Whole Blood	Pre-vaccination	gene163 (AP2B1)	1.77733	0.719196	0.47972	0.999799	0.706753
RNAseq	Whole Blood	Pre-vaccination	gene145482 (PTGR2)	2.84571	0.717476	0.479773	0.999799	0.706667
RNAseq	Whole Blood	Pre-vaccination	gene84436 (ZNF528)	2.07334	0.717322	0.479788	0.999799	0.706644
RNAseq	Whole Blood	Pre-vaccination	gene100533467 (BIVM-ERCC5)	1.2059	0.717694	0.479999	0.999799	0.706304
RNAseq	Whole Blood	Pre-vaccination	gene84640 (USP38)	-1.5659	-0.719082	0.480115	0.999799	-0.706117
RNAseq	Whole Blood	Pre-vaccination	gene29028 (ATAD2)	-1.341	-0.720792	0.480212	0.999799	-0.705961
RNAseq	Whole Blood	Pre-vaccination	gene29062 (WDR91)	2.32051	0.718361	0.480307	0.999799	0.705808
RNAseq	Whole Blood	Pre-vaccination	gene284611 (FAM102B)	-1.44443	-0.716484	0.480395	0.999799	-0.705668
RNAseq	Whole Blood	Pre-vaccination	gene339263 (LINC02693)	-2.65604	-0.715942	0.480535	0.999799	-0.705442
RNAseq	Whole Blood	Pre-vaccination	gene101927438 (LINC01800)	3.02471	0.71658	0.48055	0.999799	0.705419
RNAseq	Whole Blood	Pre-vaccination	gene139065 (SLITRK4)	2.94506	0.717149	0.48058	0.999799	0.705369
RNAseq	Whole Blood	Pre-vaccination	gene23779 (ARHGAP8)	2.78839	0.716884	0.480725	0.999799	0.705138
RNAseq	Whole Blood	Pre-vaccination	gene9784 (SNX17)	2.15556	0.7157	0.48099	0.999799	0.704712
RNAseq	Whole Blood	Pre-vaccination	gene25829 (TMEM184B)	-2.5798	-0.715499	0.481308	0.999799	-0.704201
RNAseq	Whole Blood	Pre-vaccination	gene3176 (HNMT)	2.5743	0.714657	0.481374	0.999799	0.704094
RNAseq	Whole Blood	Pre-vaccination	gene1393 (CRHBP)	-2.6083	-0.716053	0.481411	0.999799	-0.704035
RNAseq	Whole Blood	Pre-vaccination	gene5663 (PSEN1)	1.82161	0.714795	0.481421	0.999799	0.704019
RNAseq	Whole Blood	Pre-vaccination	gene5685 (PSMA4)	2.17896	0.716865	0.481443	0.999799	0.703983
RNAseq	Whole Blood	Pre-vaccination	gene7343 (UBTF)	-1.14187	-0.71493	0.481451	0.999799	-0.70397
RNAseq	Whole Blood	Pre-vaccination	gene5021 (OXTR)	-2.51885	-0.71808	0.481462	0.999799	-0.703953
RNAseq	Whole Blood	Pre-vaccination	gene2969 (GTF2I)	-2.07958	-0.715004	0.48158	0.999799	-0.703764
RNAseq	Whole Blood	Pre-vaccination	gene91179 (SCARF2)	-2.66557	-0.717047	0.481716	0.999799	-0.703545
RNAseq	Whole Blood	Pre-vaccination	gene100128252 (ZNF667-AS1)	-3.10959	-0.714528	0.481724	0.999799	-0.703533
RNAseq	Whole Blood	Pre-vaccination	gene2900 (GRIK4)	2.90867	0.712543	0.481835	0.999799	0.703354
RNAseq	Whole Blood	Pre-vaccination	gene51148 (CERCAM)	2.87941	0.713665	0.481853	0.999799	0.703326
RNAseq	Whole Blood	Pre-vaccination	gene440352 (SNX29P2)	1.99701	0.716328	0.4819	0.999799	0.70325
RNAseq	Whole Blood	Pre-vaccination	gene28938 (IGKV1-16)	-2.65947	-0.714631	0.481952	0.999799	-0.703167
RNAseq	Whole Blood	Pre-vaccination	gene150000 (ABCC13)	2.57788	0.714762	0.482096	0.999799	0.702935
RNAseq	Whole Blood	Pre-vaccination	gene7760 (ZNF213)	2.64879	0.714109	0.482344	0.999799	0.702538
RNAseq	Whole Blood	Pre-vaccination	gene100507632 (LINC00968)	2.41965	0.713454	0.48283	0.999799	0.701758
RNAseq	Whole Blood	Pre-vaccination	gene51667 (NUB1)	-2.78127	-0.714687	0.48286	0.999799	-0.70171
RNAseq	Whole Blood	Pre-vaccination	gene9057 (SLC7A6)	1.96414	0.712691	0.482871	0.999799	0.701692
RNAseq	Whole Blood	Pre-vaccination	gene55898 (UNC45A)	2.02132	0.713489	0.483112	0.999799	0.701307
RNAseq	Whole Blood	Pre-vaccination	gene57107 (PDSS2)	-1.94384	-0.712546	0.483161	0.999799	-0.701228
RNAseq	Whole Blood	Pre-vaccination	gene283459 (GATC)	-1.74397	-0.712035	0.483339	0.999799	-0.700942
RNAseq	Whole Blood	Pre-vaccination	gene391059 (FRRS1)	-2.79846	-0.712604	0.483417	0.999799	-0.700817
RNAseq	Whole Blood	Pre-vaccination	gene3382 (ICA1)	2.31437	0.710902	0.483856	0.999799	0.700115
RNAseq	Whole Blood	Pre-vaccination	gene9095 (TBX19)	2.09824	0.712341	0.483875	0.999799	0.700084
RNAseq	Whole Blood	Pre-vaccination	gene84916 (UTP4)	1.58051	0.710839	0.483889	0.999799	0.700061
RNAseq	Whole Blood	Pre-vaccination	gene131601 (TPRA1)	2.76689	0.711177	0.484095	0.999799	0.699732
RNAseq	Whole Blood	Pre-vaccination	gene23641 (LDOC1)	2.33079	0.711301	0.484098	0.999799	0.699726
RNAseq	Whole Blood	Pre-vaccination	gene84281 (C2orf88)	-2.08126	-0.710654	0.484198	0.999799	-0.699566
RNAseq	Whole Blood	Pre-vaccination	gene51703 (ACSL5)	1.50224	0.710482	0.48437	0.999799	0.699291
RNAseq	Whole Blood	Pre-vaccination	gene6814 (STXBP3)	2.01936	0.71154	0.484413	0.999799	0.699223
RNAseq	Whole Blood	Pre-vaccination	gene79901 (CYBRD1)	-2.86517	-0.709079	0.484476	0.999799	-0.699121
RNAseq	Whole Blood	Pre-vaccination	gene142940 (TRUB1)	1.66437	0.712224	0.48457	0.999799	0.698972
RNAseq	Whole Blood	Pre-vaccination	gene54840 (APTX)	-1.66424	-0.70915	0.484595	0.999799	-0.698932
RNAseq	Whole Blood	Pre-vaccination	gene57482 (CRACD)	-2.60109	-0.711101	0.484647	0.999799	-0.698848
RNAseq	Whole Blood	Pre-vaccination	gene5796 (PTPRK)	1.80935	0.710456	0.484836	0.999799	0.698546
RNAseq	Whole Blood	Pre-vaccination	gene8906 (AP1G2)	-1.95487	-0.712229	0.48498	0.999799	-0.698316
RNAseq	Whole Blood	Pre-vaccination	gene666 (BOK)	2.94222	0.707465	0.485065	0.999799	0.69818
RNAseq	Whole Blood	Pre-vaccination	gene11033 (ADAP1)	-2.53246	-0.710584	0.4851	0.999799	-0.698123
RNAseq	Whole Blood	Pre-vaccination	gene11333 (PDAP1)	2.02555	0.710284	0.485229	0.999799	0.697917
RNAseq	Whole Blood	Pre-vaccination	gene5499 (PPP1CA)	-1.64235	-0.709491	0.485304	0.999799	-0.697798
RNAseq	Whole Blood	Pre-vaccination	gene23262 (PPIP5K2)	2.04892	0.709022	0.485308	0.999799	0.697792
RNAseq	Whole Blood	Pre-vaccination	gene80021 (TMEM62)	-1.87579	-0.708777	0.485499	0.999799	-0.697485
RNAseq	Whole Blood	Pre-vaccination	gene647121 (EMBP1)	-2.87663	-0.708356	0.485535	0.999799	-0.697428
RNAseq	Whole Blood	Pre-vaccination	gene54978 (SLC35F6)	1.91818	0.708141	0.485536	0.999799	0.697427
RNAseq	Whole Blood	Pre-vaccination	gene10921 (RNPS1)	1.6651	0.708488	0.485793	0.999799	0.697015
RNAseq	Whole Blood	Pre-vaccination	gene64599 (GIGYF1)	2.06752	0.708324	0.485941	0.999799	0.69678
RNAseq	Whole Blood	Pre-vaccination	gene340120 (ANKRD34B)	2.70742	0.707598	0.486007	0.999799	0.696674
RNAseq	Whole Blood	Pre-vaccination	gene54926 (UBE2R2)	-1.7691	-0.707419	0.486096	0.999799	-0.696532
RNAseq	Whole Blood	Pre-vaccination	gene92745 (SLC38A5)	-2.17885	-0.708349	0.486131	0.999799	-0.696475
RNAseq	Whole Blood	Pre-vaccination	gene23215 (PRRC2C)	1.60795	0.707698	0.486144	0.999799	0.696455
RNAseq	Whole Blood	Pre-vaccination	gene100500842 (MIR3652)	-2.12635	-0.707607	0.486178	0.999799	-0.6964
RNAseq	Whole Blood	Pre-vaccination	gene27348 (TOR1B)	-3.17942	-0.707294	0.486207	0.999799	-0.696354
RNAseq	Whole Blood	Pre-vaccination	gene54331 (GNG2)	1.98938	0.708146	0.486214	0.999799	0.696343
RNAseq	Whole Blood	Pre-vaccination	gene23780 (APOL2)	-3.20657	-0.708834	0.486216	0.999799	-0.69634
RNAseq	Whole Blood	Pre-vaccination	gene2581 (GALC)	2.10977	0.707348	0.486239	0.999799	0.696304
RNAseq	Whole Blood	Pre-vaccination	gene57659 (ZBTB4)	-1.15588	-0.707533	0.486304	0.999799	-0.696199
RNAseq	Whole Blood	Pre-vaccination	gene29117 (BRD7)	-1.54151	-0.706844	0.486411	0.999799	-0.696028
RNAseq	Whole Blood	Pre-vaccination	gene59271 (EVA1C)	1.93161	0.706951	0.48656	0.999799	0.695791
RNAseq	Whole Blood	Pre-vaccination	gene26232 (FBXO2)	-2.85003	-0.706774	0.486593	0.999799	-0.695738
RNAseq	Whole Blood	Pre-vaccination	gene1917 (EEF1A2)	2.4666	0.707676	0.486646	0.999799	0.695654
RNAseq	Whole Blood	Pre-vaccination	gene5509 (PPP1R3D)	-1.78052	-0.706482	0.48668	0.999799	-0.6956
RNAseq	Whole Blood	Pre-vaccination	gene9135 (RABEP1)	-1.38208	-0.70631	0.486714	0.999799	-0.695544
RNAseq	Whole Blood	Pre-vaccination	gene9720 (CCDC144A)	-3.16206	-0.70653	0.486736	0.999799	-0.69551
RNAseq	Whole Blood	Pre-vaccination	gene3824 (KLRD1)	2.47397	0.706024	0.486884	0.999799	0.695274
RNAseq	Whole Blood	Pre-vaccination	gene9848 (MFAP3L)	-1.89243	-0.706179	0.487008	0.999799	-0.695076
RNAseq	Whole Blood	Pre-vaccination	gene54509 (RHOF)	-1.89872	-0.7064	0.487141	0.999799	-0.694863
RNAseq	Whole Blood	Pre-vaccination	gene29109 (FHOD1)	2.77688	0.706256	0.487247	0.999799	0.694694
RNAseq	Whole Blood	Pre-vaccination	gene57519 (STARD9)	1.55036	0.707886	0.487321	0.999799	0.694577
RNAseq	Whole Blood	Pre-vaccination	gene2934 (GSN)	2.66712	0.705144	0.48733	0.999799	0.694562
RNAseq	Whole Blood	Pre-vaccination	gene89891 (WDR34)	-2.99306	-0.705328	0.487414	0.999799	-0.694427
RNAseq	Whole Blood	Pre-vaccination	gene538 (ATP7A)	1.32888	0.704934	0.487437	0.999799	0.694391
RNAseq	Whole Blood	Pre-vaccination	gene11182 (SLC2A6)	2.77949	0.705182	0.487438	0.999799	0.69439
RNAseq	Whole Blood	Pre-vaccination	gene23600 (AMACR)	2.84995	0.705675	0.48754	0.999799	0.694226
RNAseq	Whole Blood	Pre-vaccination	gene23026 (MYO16)	3.25677	0.706005	0.487656	0.999799	0.694042
RNAseq	Whole Blood	Pre-vaccination	gene101929623 (LINC01215)	1.88829	0.704964	0.487829	0.999799	0.693766
RNAseq	Whole Blood	Pre-vaccination	gene54858 (PGPEP1)	-1.76999	-0.704483	0.487888	0.999799	-0.693672
RNAseq	Whole Blood	Pre-vaccination	gene100507419 (MMP25-AS1)	-2.62496	-0.704772	0.48791	0.999799	-0.693637
RNAseq	Whole Blood	Pre-vaccination	gene10100 (TSPAN2)	-2.4015	-0.704673	0.488097	0.999799	-0.693338
RNAseq	Whole Blood	Pre-vaccination	gene6222 (RPS18)	-2.09661	-0.705261	0.48813	0.999799	-0.693287
RNAseq	Whole Blood	Pre-vaccination	gene9871 (SEC24D)	-2.56324	-0.704381	0.488326	0.999799	-0.692974
RNAseq	Whole Blood	Pre-vaccination	gene811 (CALR)	1.93613	0.703883	0.488344	0.999799	0.692945
RNAseq	Whole Blood	Pre-vaccination	gene1454 (CSNK1E)	1.71906	0.703393	0.488349	0.999799	0.692938
RNAseq	Whole Blood	Pre-vaccination	gene8672 (EIF4G3)	2.18628	0.703412	0.488755	0.999799	0.69229
RNAseq	Whole Blood	Pre-vaccination	gene65065 (NBEAL1)	1.79176	0.703118	0.488973	0.999799	0.691943
RNAseq	Whole Blood	Pre-vaccination	gene100820829 (MYZAP)	-2.76746	-0.701839	0.489101	0.999799	-0.691739
RNAseq	Whole Blood	Pre-vaccination	gene5108 (PCM1)	1.26093	0.703034	0.489157	0.999799	0.691651
RNAseq	Whole Blood	Pre-vaccination	gene201292 (TRIM65)	-1.64964	-0.703921	0.489281	0.999799	-0.691454
RNAseq	Whole Blood	Pre-vaccination	gene64222 (TOR3A)	-2.08363	-0.702633	0.489352	0.999799	-0.691339
RNAseq	Whole Blood	Pre-vaccination	gene55757 (UGGT2)	2.65658	0.701239	0.489489	0.999799	0.691121
RNAseq	Whole Blood	Pre-vaccination	gene11213 (IRAK3)	2.10488	0.702224	0.489665	0.999799	0.690841
RNAseq	Whole Blood	Pre-vaccination	gene9236 (CCPG1)	1.56402	0.702053	0.489936	0.999799	0.69041
RNAseq	Whole Blood	Pre-vaccination	gene144203 (OVOS2)	2.90795	0.701749	0.489953	0.999799	0.690383
RNAseq	Whole Blood	Pre-vaccination	gene9531 (BAG3)	-1.50817	-0.702203	0.49008	0.999799	-0.690182
RNAseq	Whole Blood	Pre-vaccination	gene400927 (TPTEP2)	-2.41309	-0.701677	0.490113	0.999799	-0.69013
RNAseq	Whole Blood	Pre-vaccination	gene6737 (TRIM21)	-2.03593	-0.701484	0.490295	0.999799	-0.68984
RNAseq	Whole Blood	Pre-vaccination	gene4800 (NFYA)	-2.42834	-0.700532	0.490358	0.999799	-0.689739
RNAseq	Whole Blood	Pre-vaccination	gene92345 (NAF1)	-1.2927	-0.702869	0.490381	0.999799	-0.689703
RNAseq	Whole Blood	Pre-vaccination	gene654346 (LGALS9C)	2.76948	0.699508	0.490523	0.999799	0.689478
RNAseq	Whole Blood	Pre-vaccination	gene25934 (NIPSNAP3A)	1.98769	0.700624	0.490616	0.999799	0.689329
RNAseq	Whole Blood	Pre-vaccination	gene441108 (IRF1-AS1)	-3.04627	-0.699863	0.490792	0.999799	-0.68905
RNAseq	Whole Blood	Pre-vaccination	gene2580 (GAK)	-2.62125	-0.70069	0.490991	0.999799	-0.688733
RNAseq	Whole Blood	Pre-vaccination	gene126006 (PCP2)	-2.57256	-0.700249	0.491048	0.999799	-0.688643
RNAseq	Whole Blood	Pre-vaccination	gene9563 (H6PD)	-2.44084	-0.698621	0.491123	0.999799	-0.688524
RNAseq	Whole Blood	Pre-vaccination	gene23529 (CLCF1)	2.03663	0.699409	0.491203	0.999799	0.688396
RNAseq	Whole Blood	Pre-vaccination	gene1152 (CKB)	-2.93955	-0.698707	0.491221	0.999799	-0.688367
RNAseq	Whole Blood	Pre-vaccination	gene4810 (NHS)	-2.52472	-0.698361	0.491347	0.999799	-0.688168
RNAseq	Whole Blood	Pre-vaccination	gene11096 (ADAMTS5)	2.71726	0.698707	0.491517	0.999799	0.687899
RNAseq	Whole Blood	Pre-vaccination	gene8668 (EIF3I)	1.59105	0.698827	0.49163	0.999799	0.687718
RNAseq	Whole Blood	Pre-vaccination	gene100132707 (PAXIP1-AS2)	2.08247	0.698661	0.491855	0.999799	0.687361
RNAseq	Whole Blood	Pre-vaccination	gene9526 (MPDU1)	2.01888	0.698118	0.491958	0.999799	0.687197
RNAseq	Whole Blood	Pre-vaccination	gene6611 (SMS)	-2.60133	-0.69824	0.492017	0.999799	-0.687104
RNAseq	Whole Blood	Pre-vaccination	gene51162 (EGFL7)	-2.48571	-0.698618	0.492029	0.999799	-0.687086
RNAseq	Whole Blood	Pre-vaccination	gene9948 (WDR1)	-2.30241	-0.697403	0.492233	0.999799	-0.686762
RNAseq	Whole Blood	Pre-vaccination	gene54982 (CLN6)	2.80388	0.695436	0.492369	0.999799	0.686546
RNAseq	Whole Blood	Pre-vaccination	gene55784 (MCTP2)	-2.37074	-0.698439	0.492417	0.999799	-0.686469
RNAseq	Whole Blood	Pre-vaccination	gene28408 (IGHV3-74)	-2.12225	-0.697928	0.492443	0.999799	-0.686428
RNAseq	Whole Blood	Pre-vaccination	gene8233 (ZRSR2)	-1.36423	-0.699053	0.492462	0.999799	-0.686398
RNAseq	Whole Blood	Pre-vaccination	gene6382 (SDC1)	-2.03485	-0.698741	0.492495	0.999799	-0.686346
RNAseq	Whole Blood	Pre-vaccination	gene9535 (GMFG)	1.47567	0.698873	0.492554	0.999799	0.686252
RNAseq	Whole Blood	Pre-vaccination	gene8681 (JMJD7-PLA2G4B)	2.02456	0.697013	0.492645	0.999799	0.686108
RNAseq	Whole Blood	Pre-vaccination	gene84787 (KMT5C)	-2.30006	-0.69637	0.492819	0.999799	-0.685832
RNAseq	Whole Blood	Pre-vaccination	gene79712 (GTDC1)	1.95507	0.696686	0.492823	0.999799	0.685826
RNAseq	Whole Blood	Pre-vaccination	gene389289 (ANXA2R)	1.36529	0.695932	0.492946	0.999799	0.685631
RNAseq	Whole Blood	Pre-vaccination	gene6812 (STXBP1)	1.48084	0.699815	0.492989	0.999799	0.685563
RNAseq	Whole Blood	Pre-vaccination	gene55220 (KLHDC8A)	-2.22869	-0.697122	0.493104	0.999799	-0.68538
RNAseq	Whole Blood	Pre-vaccination	gene6334 (SCN8A)	-2.67089	-0.696431	0.493146	0.999799	-0.685314
RNAseq	Whole Blood	Pre-vaccination	gene51816 (ADA2)	2.60698	0.696429	0.493204	0.999799	0.685222
RNAseq	Whole Blood	Pre-vaccination	gene10015 (PDCD6IP)	2.12444	0.696913	0.493257	0.999799	0.685138
RNAseq	Whole Blood	Pre-vaccination	gene55907 (CMAS)	-2.03413	-0.696807	0.493377	0.999799	-0.684948
RNAseq	Whole Blood	Pre-vaccination	gene54498 (SMOX)	-1.80863	-0.698083	0.493403	0.999799	-0.684907
RNAseq	Whole Blood	Pre-vaccination	gene28876 (IGKV3D-11)	-2.15299	-0.696012	0.493417	0.999799	-0.684884
RNAseq	Whole Blood	Pre-vaccination	gene100316904 (SAP25)	-1.95703	-0.695587	0.493431	0.999799	-0.684862
RNAseq	Whole Blood	Pre-vaccination	gene100996724 (LOC100996724)	1.9008	0.695084	0.49347	0.999799	0.6848
RNAseq	Whole Blood	Pre-vaccination	gene54553 (MIR4453HG)	1.60177	0.69355	0.493609	0.999799	0.68458
RNAseq	Whole Blood	Pre-vaccination	gene6875 (TAF4B)	1.57586	0.694705	0.493645	0.999799	0.684523
RNAseq	Whole Blood	Pre-vaccination	gene246721 (POLR2J2)	2.76442	0.692359	0.493664	0.999799	0.684492
RNAseq	Whole Blood	Pre-vaccination	gene140461 (ASB8)	2.7553	0.695027	0.493679	0.999799	0.684469
RNAseq	Whole Blood	Pre-vaccination	gene170371 (TMEM273)	-2.59814	-0.694795	0.493778	0.999799	-0.684313
RNAseq	Whole Blood	Pre-vaccination	gene1366 (CLDN7)	2.71184	0.694198	0.493797	0.999799	0.684283
RNAseq	Whole Blood	Pre-vaccination	gene7691 (ZNF132)	-2.52238	-0.695531	0.493848	0.999799	-0.684202
RNAseq	Whole Blood	Pre-vaccination	gene1107 (CHD3)	-1.13361	-0.694461	0.493912	0.999799	-0.684101
RNAseq	Whole Blood	Pre-vaccination	gene64236 (PDLIM2)	-2.24394	-0.695887	0.493962	0.999799	-0.684021
RNAseq	Whole Blood	Pre-vaccination	gene55809 (TRERF1)	-2.0816	-0.696717	0.493986	0.999799	-0.683983
RNAseq	Whole Blood	Pre-vaccination	gene6778 (STAT6)	2.11309	0.69469	0.494162	0.999799	0.683704
RNAseq	Whole Blood	Pre-vaccination	gene90362 (FAM110B)	-2.35034	-0.694113	0.494197	0.999799	-0.683649
RNAseq	Whole Blood	Pre-vaccination	gene51379 (CRLF3)	1.88312	0.694649	0.494209	0.999799	0.683629
RNAseq	Whole Blood	Pre-vaccination	gene286 (ANK1)	1.92961	0.694694	0.494359	0.999799	0.683392
RNAseq	Whole Blood	Pre-vaccination	gene83700 (JAM3)	2.37438	0.693284	0.494969	0.999799	0.682427
RNAseq	Whole Blood	Pre-vaccination	gene54084 (TSPEAR)	2.66569	0.692611	0.49499	0.999799	0.682394
RNAseq	Whole Blood	Pre-vaccination	gene23429 (RYBP)	-1.67926	-0.695287	0.495103	0.999799	-0.682215
RNAseq	Whole Blood	Pre-vaccination	gene91452 (ACBD5)	1.48949	0.692291	0.495142	0.999799	0.682153
RNAseq	Whole Blood	Pre-vaccination	gene23299 (BICD2)	-2.33031	-0.692552	0.4956	0.999799	-0.681429
RNAseq	Whole Blood	Pre-vaccination	gene6711 (SPTBN1)	-1.56177	-0.692333	0.495773	0.999799	-0.681156
RNAseq	Whole Blood	Pre-vaccination	gene9724 (UTP14C)	-1.38571	-0.691124	0.495869	0.999799	-0.681004
RNAseq	Whole Blood	Pre-vaccination	gene25907 (TMEM158)	-1.99241	-0.692615	0.495891	0.999799	-0.680969
RNAseq	Whole Blood	Pre-vaccination	gene101929331 (LOC101929331)	2.02646	0.691072	0.495953	0.999799	0.680871
RNAseq	Whole Blood	Pre-vaccination	gene10314 (LANCL1)	-1.09862	-0.685046	0.496192	0.999799	-0.680493
RNAseq	Whole Blood	Pre-vaccination	gene7415 (VCP)	1.73507	0.69084	0.496421	0.999799	0.680132
RNAseq	Whole Blood	Pre-vaccination	gene79042 (TSEN34)	-1.87089	-0.690908	0.496451	0.999799	-0.680084
RNAseq	Whole Blood	Pre-vaccination	gene5714 (PSMD8)	1.81318	0.69016	0.496616	0.999799	0.679824
RNAseq	Whole Blood	Pre-vaccination	gene131096 (KCNH8)	2.51296	0.691261	0.496674	0.999799	0.679733
RNAseq	Whole Blood	Pre-vaccination	gene57486 (NLN)	3.04659	0.690492	0.496855	0.999799	0.679446
RNAseq	Whole Blood	Pre-vaccination	gene8711 (TNK1)	-1.6636	-0.689627	0.496895	0.999799	-0.679384
RNAseq	Whole Blood	Pre-vaccination	gene5127 (CDK16)	-1.69044	-0.690247	0.496939	0.999799	-0.679314
RNAseq	Whole Blood	Pre-vaccination	gene28746 (TRAJ9)	2.41117	0.689546	0.496993	0.999799	0.679229
RNAseq	Whole Blood	Pre-vaccination	gene100996348 (CA3-AS1)	-2.2597	-0.689475	0.497136	0.999799	-0.679003
RNAseq	Whole Blood	Pre-vaccination	gene6294 (SAFB)	-2.18486	-0.69008	0.497171	0.999799	-0.678948
RNAseq	Whole Blood	Pre-vaccination	gene56922 (MCCC1)	1.93708	0.689074	0.497191	0.999799	0.678917
RNAseq	Whole Blood	Pre-vaccination	gene153443 (SRFBP1)	1.53778	0.689438	0.497213	0.999799	0.678881
RNAseq	Whole Blood	Pre-vaccination	gene124446 (TMEM219)	-2.03142	-0.69004	0.497268	0.999799	-0.678794
RNAseq	Whole Blood	Pre-vaccination	gene56099 (PCDHGB7)	2.77353	0.688963	0.49732	0.999799	0.678712
RNAseq	Whole Blood	Pre-vaccination	gene6430 (SRSF5)	2.05603	0.689124	0.497348	0.999799	0.678668
RNAseq	Whole Blood	Pre-vaccination	gene3662 (IRF4)	-1.81374	-0.689155	0.49737	0.999799	-0.678633
RNAseq	Whole Blood	Pre-vaccination	gene84658 (ADGRE3)	2.02181	0.689502	0.497425	0.999799	0.678547
RNAseq	Whole Blood	Pre-vaccination	gene3991 (LIPE)	-2.07293	-0.68974	0.497474	0.999799	-0.67847
RNAseq	Whole Blood	Pre-vaccination	gene58508 (KMT2C)	-1.76576	-0.689328	0.497474	0.999799	-0.678469
RNAseq	Whole Blood	Pre-vaccination	gene100272147 (CMC4)	1.59867	0.682636	0.497702	0.999799	0.678109
RNAseq	Whole Blood	Pre-vaccination	gene6386 (SDCBP)	-1.50552	-0.688708	0.497722	0.999799	-0.678078
RNAseq	Whole Blood	Pre-vaccination	gene100505865 (LINC00920)	2.32768	0.689331	0.497742	0.999799	0.678047
RNAseq	Whole Blood	Pre-vaccination	gene56112 (PCDHGA3)	2.77449	0.688244	0.49784	0.999799	0.677892
RNAseq	Whole Blood	Pre-vaccination	gene100505746 (ITGB2-AS1)	2.66585	0.687032	0.497996	0.999799	0.677647
RNAseq	Whole Blood	Pre-vaccination	gene101929574 (LOC101929574)	-2.75728	-0.689634	0.498016	0.999799	-0.677615
RNAseq	Whole Blood	Pre-vaccination	gene5583 (PRKCH)	-1.39189	-0.68826	0.498032	0.999799	-0.67759
RNAseq	Whole Blood	Pre-vaccination	gene401562 (LCNL1)	2.7517	0.688264	0.498145	0.999799	0.677412
RNAseq	Whole Blood	Pre-vaccination	gene642826 (BMS1P2)	2.63881	0.687603	0.49817	0.999799	0.677371
RNAseq	Whole Blood	Pre-vaccination	gene3932 (LCK)	-1.00223	-0.687349	0.498568	0.999799	-0.676745
RNAseq	Whole Blood	Pre-vaccination	gene10658 (CELF1)	2.2031	0.688345	0.498764	0.999799	0.676436
RNAseq	Whole Blood	Pre-vaccination	gene1291 (COL6A1)	2.73385	0.68622	0.498797	0.999799	0.676384
RNAseq	Whole Blood	Pre-vaccination	gene1879 (EBF1)	2.39227	0.686965	0.498818	0.999799	0.676351
RNAseq	Whole Blood	Pre-vaccination	gene54055 (CYP4F29P)	-2.64432	-0.685092	0.498847	0.999799	-0.676305
RNAseq	Whole Blood	Pre-vaccination	gene84302 (PGAP4)	2.94905	0.686374	0.498872	0.999799	0.676266
RNAseq	Whole Blood	Pre-vaccination	gene2274 (FHL2)	-2.52389	-0.688941	0.499024	0.999799	-0.676027
RNAseq	Whole Blood	Pre-vaccination	gene221061 (FAM171A1)	-1.67918	-0.686522	0.499046	0.999799	-0.675991
RNAseq	Whole Blood	Pre-vaccination	gene10482 (NXF1)	2.60767	0.687075	0.499092	0.999799	0.67592
RNAseq	Whole Blood	Pre-vaccination	gene54487 (DGCR8)	1.49565	0.688136	0.499135	0.999799	0.675852
RNAseq	Whole Blood	Pre-vaccination	gene54998 (AURKAIP1)	-1.93869	-0.689192	0.499296	0.999799	-0.675598
RNAseq	Whole Blood	Pre-vaccination	gene1786 (DNMT1)	-1.19739	-0.685793	0.499393	0.999799	-0.675446
RNAseq	Whole Blood	Pre-vaccination	gene11188 (NISCH)	1.77294	0.686292	0.499419	0.999799	0.675404
RNAseq	Whole Blood	Pre-vaccination	gene10957 (PNRC1)	-1.89934	-0.685958	0.499476	0.999799	-0.675314
RNAseq	Whole Blood	Pre-vaccination	gene55501 (CHST12)	-2.52443	-0.685323	0.499486	0.999799	-0.675299
RNAseq	Whole Blood	Pre-vaccination	gene51455 (REV1)	1.55968	0.684967	0.499545	0.999799	0.675205
RNAseq	Whole Blood	Pre-vaccination	gene51669 (SARAF)	-2.13405	-0.68521	0.499638	0.999799	-0.67506
RNAseq	Whole Blood	Pre-vaccination	gene339789 (LINC00299)	2.55688	0.685249	0.499658	0.999799	0.675027
RNAseq	Whole Blood	Pre-vaccination	gene5328 (PLAU)	2.54044	0.687292	0.499756	0.999799	0.674874
RNAseq	Whole Blood	Pre-vaccination	gene6642 (SNX1)	1.89323	0.685599	0.49981	0.999799	0.674788
RNAseq	Whole Blood	Pre-vaccination	gene941 (CD80)	2.42454	0.686061	0.499826	0.999799	0.674764
RNAseq	Whole Blood	Pre-vaccination	gene28908 (IGKV4-1)	-2.09182	-0.687197	0.499946	0.999799	-0.674575
RNAseq	Whole Blood	Pre-vaccination	gene114836 (SLAMF6)	1.62502	0.68495	0.500004	0.999799	0.674484
RNAseq	Whole Blood	Pre-vaccination	gene59084 (ENPP5)	1.93378	0.684896	0.500046	0.999799	0.674418
RNAseq	Whole Blood	Pre-vaccination	gene8727 (CTNNAL1)	-1.8505	-0.685861	0.500107	0.999799	-0.674322
RNAseq	Whole Blood	Pre-vaccination	gene51611 (DPH5)	-1.41066	-0.684057	0.500117	0.999799	-0.674306
RNAseq	Whole Blood	Pre-vaccination	gene2162 (F13A1)	-1.98123	-0.684509	0.500322	0.999799	-0.673984
RNAseq	Whole Blood	Pre-vaccination	gene5452 (POU2F2)	2.76783	0.684385	0.500403	0.999799	0.673856
RNAseq	Whole Blood	Pre-vaccination	gene308 (ANXA5)	2.48404	0.684035	0.500486	0.999799	0.673725
RNAseq	Whole Blood	Pre-vaccination	gene2053 (EPHX2)	-1.91808	-0.683812	0.500577	0.999799	-0.673582
RNAseq	Whole Blood	Pre-vaccination	gene10783 (NEK6)	1.94391	0.683557	0.50088	0.999799	0.673106
RNAseq	Whole Blood	Pre-vaccination	gene28450 (IGHV3-11)	-2.41145	-0.683897	0.50091	0.999799	-0.673059
RNAseq	Whole Blood	Pre-vaccination	gene25998 (IBTK)	1.47668	0.682997	0.501108	0.999799	0.672747
RNAseq	Whole Blood	Pre-vaccination	gene28774 (IGLV8-61)	-2.38683	-0.683774	0.501159	0.999799	-0.672667
RNAseq	Whole Blood	Pre-vaccination	gene8506 (CNTNAP1)	2.60799	0.683202	0.501172	0.999799	0.672648
RNAseq	Whole Blood	Pre-vaccination	gene8100 (IFT88)	-2.68518	-0.682401	0.501282	0.999799	-0.672474
RNAseq	Whole Blood	Pre-vaccination	gene79798 (ARMC5)	-1.98227	-0.683375	0.501296	0.999799	-0.672452
RNAseq	Whole Blood	Pre-vaccination	gene10667 (FARS2)	-1.35191	-0.676777	0.501384	0.999799	-0.672314
RNAseq	Whole Blood	Pre-vaccination	gene57146 (TMEM159)	2.10693	0.682353	0.501554	0.999799	0.672047
RNAseq	Whole Blood	Pre-vaccination	gene51466 (EVL)	-1.04941	-0.68213	0.501703	0.999799	-0.671813
RNAseq	Whole Blood	Pre-vaccination	gene8857 (FCGBP)	-2.51316	-0.680985	0.501953	0.999799	-0.671419
RNAseq	Whole Blood	Pre-vaccination	gene10521 (DDX17)	1.82173	0.683608	0.501962	0.999799	0.671405
RNAseq	Whole Blood	Pre-vaccination	gene64853 (AIDA)	-1.38059	-0.682298	0.502006	0.999799	-0.671336
RNAseq	Whole Blood	Pre-vaccination	gene967 (CD63)	1.63577	0.681317	0.502022	0.999799	0.671312
RNAseq	Whole Blood	Pre-vaccination	gene915 (CD3D)	1.55031	0.682037	0.502253	0.999799	0.670949
RNAseq	Whole Blood	Pre-vaccination	gene122618 (PLD4)	-2.48445	-0.681201	0.502261	0.999799	-0.670936
RNAseq	Whole Blood	Pre-vaccination	gene5100 (PCDH8)	-2.67428	-0.680545	0.502322	0.999799	-0.670841
RNAseq	Whole Blood	Pre-vaccination	gene221438 (TREML5P)	-2.72967	-0.680713	0.502325	0.999799	-0.670836
RNAseq	Whole Blood	Pre-vaccination	gene100128327 (TRAPPC3L)	-2.58924	-0.680919	0.502534	0.999799	-0.670509
RNAseq	Whole Blood	Pre-vaccination	gene51296 (SLC15A3)	1.65287	0.681214	0.502596	0.999799	0.670411
RNAseq	Whole Blood	Pre-vaccination	gene255403 (ZNF718)	2.7914	0.678787	0.502711	0.999799	0.670231
RNAseq	Whole Blood	Pre-vaccination	gene7555 (CNBP)	1.92056	0.680572	0.502788	0.999799	0.67011
RNAseq	Whole Blood	Pre-vaccination	gene9562 (MINPP1)	2.00498	0.680018	0.502818	0.999799	0.670063
RNAseq	Whole Blood	Pre-vaccination	gene11083 (DIDO1)	1.43256	0.680753	0.502824	0.999799	0.670053
RNAseq	Whole Blood	Pre-vaccination	gene4811 (NID1)	2.6775	0.68068	0.502834	0.999799	0.670037
RNAseq	Whole Blood	Pre-vaccination	gene60412 (EXOC4)	2.19503	0.680617	0.502926	0.999799	0.669893
RNAseq	Whole Blood	Pre-vaccination	gene5064 (PALM)	-2.47241	-0.680533	0.502966	0.999799	-0.66983
RNAseq	Whole Blood	Pre-vaccination	gene2161 (F12)	-2.342	-0.680257	0.50305	0.999799	-0.669699
RNAseq	Whole Blood	Pre-vaccination	gene112597 (CYTOR)	2.27858	0.680565	0.503259	0.999799	0.669371
RNAseq	Whole Blood	Pre-vaccination	gene157922 (CAMSAP1)	-1.62112	-0.679843	0.503299	0.999799	-0.669309
RNAseq	Whole Blood	Pre-vaccination	gene9551 (ATP5MF)	1.43996	0.67917	0.503357	0.999799	0.669217
RNAseq	Whole Blood	Pre-vaccination	gene9129 (PRPF3)	1.93867	0.680151	0.503451	0.999799	0.66907
RNAseq	Whole Blood	Pre-vaccination	gene2585 (GALK2)	-1.69295	-0.680172	0.503661	0.999799	-0.66874
RNAseq	Whole Blood	Pre-vaccination	gene26973 (CHORDC1)	-1.31801	-0.680574	0.503741	0.999799	-0.668616
RNAseq	Whole Blood	Pre-vaccination	gene23397 (NCAPH)	-2.19217	-0.680244	0.503926	0.999799	-0.668324
RNAseq	Whole Blood	Pre-vaccination	gene9045 (RPL14)	1.2033	0.678547	0.504026	0.999799	0.668168
RNAseq	Whole Blood	Pre-vaccination	gene100528030 (POC1B-GALNT4)	1.72714	0.677543	0.504149	0.999799	0.667976
RNAseq	Whole Blood	Pre-vaccination	gene9528 (TMEM59)	-2.00923	-0.67854	0.504238	0.999799	-0.667836
RNAseq	Whole Blood	Pre-vaccination	gene133418 (EMB)	1.4466	0.678311	0.504303	0.999799	0.667734
RNAseq	Whole Blood	Pre-vaccination	gene28526 (TRDC)	2.06278	0.678893	0.504437	0.999799	0.667525
RNAseq	Whole Blood	Pre-vaccination	gene85363 (TRIM5)	-2.70933	-0.677973	0.504574	0.999799	-0.66731
RNAseq	Whole Blood	Pre-vaccination	gene60675 (PROK2)	-1.96703	-0.677852	0.504631	0.999799	-0.667221
RNAseq	Whole Blood	Pre-vaccination	gene151636 (DTX3L)	-3.0541	-0.678573	0.504658	0.999799	-0.667178
RNAseq	Whole Blood	Pre-vaccination	gene51604 (PIGT)	2.24421	0.677411	0.504717	0.999799	0.667086
RNAseq	Whole Blood	Pre-vaccination	gene115352 (FCRL3)	2.24775	0.676866	0.504799	0.999799	0.666958
RNAseq	Whole Blood	Pre-vaccination	gene5664 (PSEN2)	-2.24298	-0.676725	0.504817	0.999799	-0.66693
RNAseq	Whole Blood	Pre-vaccination	gene64834 (ELOVL1)	2.16292	0.677151	0.504881	0.999799	0.666829
RNAseq	Whole Blood	Pre-vaccination	gene6230 (RPS25)	1.69691	0.677033	0.50494	0.999799	0.666737
RNAseq	Whole Blood	Pre-vaccination	gene100131187 (TSTD1)	2.22142	0.676986	0.504945	0.999799	0.666729
RNAseq	Whole Blood	Pre-vaccination	gene5175 (PECAM1)	2.1595	0.676765	0.505111	0.999799	0.66647
RNAseq	Whole Blood	Pre-vaccination	gene3675 (ITGA3)	1.98981	0.676958	0.505143	0.999799	0.666419
RNAseq	Whole Blood	Pre-vaccination	gene5239 (PGM5)	2.78932	0.674976	0.505198	0.999799	0.666333
RNAseq	Whole Blood	Pre-vaccination	gene493856 (CISD2)	-1.9748	-0.67658	0.505415	0.999799	-0.665995
RNAseq	Whole Blood	Pre-vaccination	gene200424 (TET3)	-1.69457	-0.676428	0.505438	0.999799	-0.665958
RNAseq	Whole Blood	Pre-vaccination	gene113828 (FAM83F)	2.43873	0.67575	0.505627	0.999799	0.665662
RNAseq	Whole Blood	Pre-vaccination	gene440026 (TMEM41B)	2.16875	0.676453	0.50567	0.999799	0.665595
RNAseq	Whole Blood	Pre-vaccination	gene5125 (PCSK5)	-2.23798	-0.676472	0.505851	0.999799	-0.665312
RNAseq	Whole Blood	Pre-vaccination	gene23405 (DICER1)	-1.43799	-0.676396	0.506137	0.999799	-0.664864
RNAseq	Whole Blood	Pre-vaccination	gene10169 (SERF2)	1.23196	0.676833	0.50618	0.999799	0.664798
RNAseq	Whole Blood	Pre-vaccination	gene57600 (FNIP2)	2.25366	0.674787	0.506263	0.999799	0.664668
RNAseq	Whole Blood	Pre-vaccination	gene2874 (GPS2)	1.4987	0.675309	0.506297	0.999799	0.664615
RNAseq	Whole Blood	Pre-vaccination	gene3077 (HFE)	-2.44232	-0.674291	0.506307	0.999799	-0.664599
RNAseq	Whole Blood	Pre-vaccination	gene358 (AQP1)	2.29991	0.677158	0.506329	0.999799	0.664565
RNAseq	Whole Blood	Pre-vaccination	gene81566 (CSRNP2)	1.84573	0.67605	0.506415	0.999799	0.664431
RNAseq	Whole Blood	Pre-vaccination	gene9651 (PLCH2)	-2.36719	-0.674003	0.506677	0.999799	-0.66402
RNAseq	Whole Blood	Pre-vaccination	gene56994 (CHPT1)	-2.01359	-0.675479	0.506691	0.999799	-0.663999
RNAseq	Whole Blood	Pre-vaccination	gene4610 (MYCL)	2.86884	0.674075	0.506699	0.999799	0.663987
RNAseq	Whole Blood	Pre-vaccination	gene54904 (NSD3)	1.36231	0.674696	0.50679	0.999799	0.663844
RNAseq	Whole Blood	Pre-vaccination	gene55314 (TMEM144)	1.96358	0.673965	0.506861	0.999799	0.663734
RNAseq	Whole Blood	Pre-vaccination	gene2395 (FXN)	1.87846	0.67375	0.506995	0.999799	0.663525
RNAseq	Whole Blood	Pre-vaccination	gene65986 (ZBTB10)	-1.5239	-0.674091	0.507117	0.999799	-0.663333
RNAseq	Whole Blood	Pre-vaccination	gene6453 (ITSN1)	-2.82471	-0.673698	0.507184	0.999799	-0.663229
RNAseq	Whole Blood	Pre-vaccination	gene80254 (CEP63)	-1.91522	-0.673001	0.507421	0.999799	-0.662859
RNAseq	Whole Blood	Pre-vaccination	gene6734 (SRPRA)	1.92086	0.672946	0.507599	0.999799	0.662581
RNAseq	Whole Blood	Pre-vaccination	gene2987 (GUK1)	1.74878	0.674313	0.507836	0.999799	0.662212
RNAseq	Whole Blood	Pre-vaccination	gene55744 (COA1)	2.52193	0.673627	0.508022	0.999799	0.661921
RNAseq	Whole Blood	Pre-vaccination	gene914 (CD2)	1.40532	0.672902	0.508078	0.999799	0.661834
RNAseq	Whole Blood	Pre-vaccination	gene6916 (TBXAS1)	2.33735	0.671649	0.508079	0.999799	0.661832
RNAseq	Whole Blood	Pre-vaccination	gene388152 (GOLGA2P7)	-2.42418	-0.67097	0.508143	0.999799	-0.661732
RNAseq	Whole Blood	Pre-vaccination	gene114787 (GPRIN1)	-2.58621	-0.672593	0.508253	0.999799	-0.661561
RNAseq	Whole Blood	Pre-vaccination	gene2098 (ESD)	1.90979	0.671179	0.508316	0.999799	0.661462
RNAseq	Whole Blood	Pre-vaccination	gene89790 (SIGLEC10)	-2.68559	-0.670577	0.508428	0.999799	-0.661287
RNAseq	Whole Blood	Pre-vaccination	gene113246 (C12orf57)	-1.38568	-0.673077	0.508495	0.999799	-0.661182
RNAseq	Whole Blood	Pre-vaccination	gene643802 (LOC643802)	-2.06475	-0.671074	0.508642	0.999799	-0.660954
RNAseq	Whole Blood	Pre-vaccination	gene56475 (RPRM)	-2.71184	-0.66981	0.508869	0.999799	-0.6606
RNAseq	Whole Blood	Pre-vaccination	gene28691 (TRAV2)	1.98599	0.671848	0.508988	0.999799	0.660414
RNAseq	Whole Blood	Pre-vaccination	gene23504 (RIMBP2)	-2.94976	-0.670054	0.509009	0.999799	-0.660382
RNAseq	Whole Blood	Pre-vaccination	gene167465 (ZNF366)	2.93906	0.670085	0.509072	0.999799	0.660283
RNAseq	Whole Blood	Pre-vaccination	gene2629 (GBA)	2.11942	0.670258	0.509227	0.999799	0.660042
RNAseq	Whole Blood	Pre-vaccination	gene3299 (HSF4)	-2.53474	-0.670805	0.509275	0.999799	-0.659967
RNAseq	Whole Blood	Pre-vaccination	gene10562 (OLFM4)	2.66281	0.669115	0.509276	0.999799	0.659966
RNAseq	Whole Blood	Pre-vaccination	gene1718 (DHCR24)	-2.60183	-0.671063	0.509296	0.999799	-0.659935
RNAseq	Whole Blood	Pre-vaccination	gene79603 (CERS4)	2.57077	0.669892	0.509454	0.999799	0.659689
RNAseq	Whole Blood	Pre-vaccination	gene100506930 (LINC00665)	2.37106	0.669352	0.50947	0.999799	0.659663
RNAseq	Whole Blood	Pre-vaccination	gene6772 (STAT1)	-3.23411	-0.669961	0.509522	0.999799	-0.659583
RNAseq	Whole Blood	Pre-vaccination	gene730102 (CRYZL2P)	2.54934	0.671	0.509555	0.999799	0.65953
RNAseq	Whole Blood	Pre-vaccination	gene548644 (POLR2J3)	2.93328	0.668934	0.509675	0.999799	0.659344
RNAseq	Whole Blood	Pre-vaccination	gene9663 (LPIN2)	-2.81376	-0.668798	0.509758	0.999799	-0.659214
RNAseq	Whole Blood	Pre-vaccination	gene101928068 (LOC101928068)	2.23101	0.669489	0.509776	0.999799	0.659187
RNAseq	Whole Blood	Pre-vaccination	gene9652 (TTC37)	-1.43939	-0.66941	0.509817	0.999799	-0.659123
RNAseq	Whole Blood	Pre-vaccination	gene5196 (PF4)	-1.96876	-0.668816	0.50989	0.999799	-0.65901
RNAseq	Whole Blood	Pre-vaccination	gene3783 (KCNN4)	2.84166	0.668026	0.509995	0.999799	0.658846
RNAseq	Whole Blood	Pre-vaccination	gene9909 (DENND4B)	2.20323	0.668787	0.510121	0.999799	0.658649
RNAseq	Whole Blood	Pre-vaccination	gene22872 (SEC31A)	1.68543	0.668773	0.510222	0.999799	0.658493
RNAseq	Whole Blood	Pre-vaccination	gene1026 (CDKN1A)	-2.21573	-0.668664	0.510279	0.999799	-0.658404
RNAseq	Whole Blood	Pre-vaccination	gene6402 (SELL)	-2.33479	-0.667855	0.510294	0.999799	-0.658381
RNAseq	Whole Blood	Pre-vaccination	gene80008 (TMEM156)	1.95247	0.668057	0.510348	0.999799	0.658297
RNAseq	Whole Blood	Pre-vaccination	gene5163 (PDK1)	-2.01988	-0.669574	0.510377	0.999799	-0.658251
RNAseq	Whole Blood	Pre-vaccination	gene100287171 (WASHC1)	-2.97266	-0.667271	0.510614	0.999799	-0.657882
RNAseq	Whole Blood	Pre-vaccination	gene54517 (PUS7)	2.4986	0.666931	0.510779	0.999799	0.657625
RNAseq	Whole Blood	Pre-vaccination	gene644353 (ZCCHC18)	1.70336	0.666588	0.511234	0.999799	0.656917
RNAseq	Whole Blood	Pre-vaccination	gene1237 (CCR8)	2.2025	0.667429	0.511286	0.999799	0.656837
RNAseq	Whole Blood	Pre-vaccination	gene778 (CACNA1F)	-1.9288	-0.666459	0.511474	0.999799	-0.656545
RNAseq	Whole Blood	Pre-vaccination	gene26960 (NBEA)	-2.05736	-0.667067	0.511516	0.999799	-0.656479
RNAseq	Whole Blood	Pre-vaccination	gene4824 (NKX3-1)	-2.61578	-0.663747	0.511598	0.999799	-0.656352
RNAseq	Whole Blood	Pre-vaccination	gene283385 (MORN3)	-1.83041	-0.668773	0.511612	0.999799	-0.65633
RNAseq	Whole Blood	Pre-vaccination	gene56105 (PCDHGA11)	2.69263	0.665482	0.511962	0.999799	0.655785
RNAseq	Whole Blood	Pre-vaccination	gene64747 (MFSD1)	2.09166	0.665016	0.512163	0.999799	0.655473
RNAseq	Whole Blood	Pre-vaccination	gene10336 (PCGF3)	3.31197	0.665394	0.512167	0.999799	0.655467
RNAseq	Whole Blood	Pre-vaccination	gene79139 (DERL1)	1.47823	0.666193	0.512337	0.999799	0.655203
RNAseq	Whole Blood	Pre-vaccination	gene27123 (DKK2)	1.98031	0.664813	0.51237	0.999799	0.655152
RNAseq	Whole Blood	Pre-vaccination	gene283899 (INO80E)	1.96516	0.665459	0.512412	0.999799	0.655087
RNAseq	Whole Blood	Pre-vaccination	gene8302 (KLRC4)	2.26977	0.664876	0.512457	0.999799	0.655016
RNAseq	Whole Blood	Pre-vaccination	gene63908 (NAPB)	2.0268	0.665647	0.512634	0.999799	0.654741
RNAseq	Whole Blood	Pre-vaccination	gene80221 (ACSF2)	-2.44477	-0.665532	0.512711	0.999799	-0.654622
RNAseq	Whole Blood	Pre-vaccination	gene81576 (CCDC130)	1.72341	0.665084	0.512887	0.999799	0.654349
RNAseq	Whole Blood	Pre-vaccination	gene10457 (GPNMB)	2.61739	0.663843	0.512901	0.999799	0.654328
RNAseq	Whole Blood	Pre-vaccination	gene84650 (EBPL)	-2.48889	-0.665192	0.512955	0.999799	-0.654244
RNAseq	Whole Blood	Pre-vaccination	gene221955 (DAGLB)	2.517	0.663984	0.513115	0.999799	0.653994
RNAseq	Whole Blood	Pre-vaccination	gene100293516 (ZNF587B)	2.3645	0.663692	0.513116	0.999799	0.653993
RNAseq	Whole Blood	Pre-vaccination	gene51780 (KDM3B)	-1.99836	-0.663574	0.513173	0.999799	-0.653905
RNAseq	Whole Blood	Pre-vaccination	gene6580 (SLC22A1)	-2.05826	-0.66355	0.513241	0.999799	-0.6538
RNAseq	Whole Blood	Pre-vaccination	gene7159 (TP53BP2)	1.86925	0.66351	0.513287	0.999799	0.653728
RNAseq	Whole Blood	Pre-vaccination	gene11320 (MGAT4A)	-1.46273	-0.664341	0.513403	0.999799	-0.653549
RNAseq	Whole Blood	Pre-vaccination	gene57617 (VPS18)	2.3028	0.663373	0.513427	0.999799	0.653512
RNAseq	Whole Blood	Pre-vaccination	gene54977 (SLC25A38)	1.4689	0.663367	0.513518	0.999799	0.65337
RNAseq	Whole Blood	Pre-vaccination	gene22902 (RUFY3)	-1.77139	-0.663149	0.513547	0.999799	-0.653325
RNAseq	Whole Blood	Pre-vaccination	gene283571 (PROX2)	2.75911	0.663276	0.513601	0.999799	0.653242
RNAseq	Whole Blood	Pre-vaccination	gene7629 (ZNF76)	1.26892	0.661912	0.513694	0.999799	0.653097
RNAseq	Whole Blood	Pre-vaccination	gene54558 (SPATA6)	2.41624	0.662639	0.514007	0.999799	0.652612
RNAseq	Whole Blood	Pre-vaccination	gene619505 (SNORA21)	2.25733	0.663604	0.514037	0.999799	0.652564
RNAseq	Whole Blood	Pre-vaccination	gene64805 (P2RY12)	2.64132	0.662873	0.514051	0.999799	0.652543
RNAseq	Whole Blood	Pre-vaccination	gene5734 (PTGER4)	-2.80548	-0.662394	0.514193	0.999799	-0.652322
RNAseq	Whole Blood	Pre-vaccination	gene7920 (ABHD16A)	-2.3597	-0.66288	0.514205	0.999799	-0.652304
RNAseq	Whole Blood	Pre-vaccination	gene1232 (CCR3)	-2.93878	-0.660113	0.514496	0.999799	-0.651853
RNAseq	Whole Blood	Pre-vaccination	gene26017 (FAM32A)	-1.96002	-0.661879	0.514555	0.999799	-0.651761
RNAseq	Whole Blood	Pre-vaccination	gene1349 (COX7B)	1.40396	0.659073	0.515318	0.999799	0.650579
RNAseq	Whole Blood	Pre-vaccination	gene60559 (SPCS3)	1.69352	0.660515	0.515372	0.999799	0.650496
RNAseq	Whole Blood	Pre-vaccination	gene1183 (CLCN4)	2.69099	0.660537	0.515463	0.999799	0.650354
RNAseq	Whole Blood	Pre-vaccination	gene28385 (IGHV6-1)	-2.04767	-0.662488	0.51561	0.999799	-0.650127
RNAseq	Whole Blood	Pre-vaccination	gene64844 (MARCHF7)	-1.27148	-0.660853	0.515733	0.999799	-0.649938
RNAseq	Whole Blood	Pre-vaccination	gene23225 (NUP210)	-1.06692	-0.659797	0.515777	0.999799	-0.64987
RNAseq	Whole Blood	Pre-vaccination	gene254042 (METAP1D)	2.05628	0.658877	0.515792	0.999799	0.649846
RNAseq	Whole Blood	Pre-vaccination	gene3386 (ICAM4)	2.66072	0.659414	0.515931	0.999799	0.649631
RNAseq	Whole Blood	Pre-vaccination	gene220164 (DOK6)	-2.65032	-0.659285	0.515956	0.999799	-0.649591
RNAseq	Whole Blood	Pre-vaccination	gene55596 (ZCCHC8)	1.66261	0.659078	0.515972	0.999799	0.649568
RNAseq	Whole Blood	Pre-vaccination	gene57704 (GBA2)	2.58784	0.659231	0.516085	0.999799	0.649392
RNAseq	Whole Blood	Pre-vaccination	gene79986 (ZNF702P)	-2.76221	-0.658968	0.516093	0.999799	-0.649379
RNAseq	Whole Blood	Pre-vaccination	gene5798 (PTPRN)	-2.18853	-0.659003	0.516152	0.999799	-0.649289
RNAseq	Whole Blood	Pre-vaccination	gene8804 (CREG1)	2.53286	0.659353	0.51616	0.999799	0.649276
RNAseq	Whole Blood	Pre-vaccination	gene124359 (CDYL2)	-2.20641	-0.659538	0.516166	0.999799	-0.649267
RNAseq	Whole Blood	Pre-vaccination	gene3081 (HGD)	2.41792	0.658721	0.516187	0.999799	0.649234
RNAseq	Whole Blood	Pre-vaccination	gene7049 (TGFBR3)	2.0771	0.658715	0.516371	0.999799	0.64895
RNAseq	Whole Blood	Pre-vaccination	gene25963 (TMEM87A)	1.23712	0.658618	0.516457	0.999799	0.648817
RNAseq	Whole Blood	Pre-vaccination	gene339541 (ARMH1)	-1.98171	-0.660678	0.516472	0.999799	-0.648794
RNAseq	Whole Blood	Pre-vaccination	gene6192 (RPS4Y1)	2.22421	0.653307	0.516512	0.999799	0.648731
RNAseq	Whole Blood	Pre-vaccination	gene593 (BCKDHA)	2.35533	0.6584	0.51652	0.999799	0.648719
RNAseq	Whole Blood	Pre-vaccination	gene81794 (ADAMTS10)	2.18428	0.657797	0.516602	0.999799	0.648592
RNAseq	Whole Blood	Pre-vaccination	gene4300 (MLLT3)	-1.01769	-0.659437	0.516643	0.999799	-0.648529
RNAseq	Whole Blood	Pre-vaccination	gene1937 (EEF1G)	1.44611	0.658192	0.516646	0.999799	0.648524
RNAseq	Whole Blood	Pre-vaccination	gene113791 (PIK3IP1)	-1.48743	-0.658603	0.516648	0.999799	-0.64852
RNAseq	Whole Blood	Pre-vaccination	gene2354 (FOSB)	2.50722	0.658792	0.516678	0.999799	0.648475
RNAseq	Whole Blood	Pre-vaccination	gene28394 (IGHV4-39)	-2.34364	-0.657326	0.516765	0.999799	-0.64834
RNAseq	Whole Blood	Pre-vaccination	gene3620 (IDO1)	-2.64815	-0.657788	0.516801	0.999799	-0.648284
RNAseq	Whole Blood	Pre-vaccination	gene121456 (SLC9A7P1)	2.38981	0.657702	0.516913	0.999799	0.648111
RNAseq	Whole Blood	Pre-vaccination	gene134429 (STARD4)	-1.72063	-0.658369	0.517082	0.999799	-0.64785
RNAseq	Whole Blood	Pre-vaccination	gene57658 (CALCOCO1)	2.23564	0.657158	0.517204	0.999799	0.647661
RNAseq	Whole Blood	Pre-vaccination	gene57556 (SEMA6A)	-2.51012	-0.658209	0.517237	0.999799	-0.64761
RNAseq	Whole Blood	Pre-vaccination	gene112 (ADCY6)	2.33841	0.656637	0.517268	0.999799	0.647563
RNAseq	Whole Blood	Pre-vaccination	gene4259 (MGST3)	2.27269	0.656966	0.517301	0.999799	0.647512
RNAseq	Whole Blood	Pre-vaccination	gene5243 (ABCB1)	-2.25503	-0.657587	0.517305	0.999799	-0.647506
RNAseq	Whole Blood	Pre-vaccination	gene440107 (PLEKHG7)	2.25195	0.658149	0.517335	0.999799	0.647459
RNAseq	Whole Blood	Pre-vaccination	gene84919 (PPP1R15B)	-1.42756	-0.657168	0.517352	0.999799	-0.647433
RNAseq	Whole Blood	Pre-vaccination	gene26115 (TANC2)	2.11312	0.657239	0.517383	0.999799	0.647385
RNAseq	Whole Blood	Pre-vaccination	gene103352539 (LINC01410)	2.97981	0.657145	0.517468	0.999799	0.647253
RNAseq	Whole Blood	Pre-vaccination	gene54862 (CC2D1A)	-1.96728	-0.657287	0.517629	0.999799	-0.647004
RNAseq	Whole Blood	Pre-vaccination	gene729582 (DIRC3)	2.4749	0.65665	0.517812	0.999799	0.646721
RNAseq	Whole Blood	Pre-vaccination	gene168544 (ZNF467)	1.62171	0.656437	0.51782	0.999799	0.64671
RNAseq	Whole Blood	Pre-vaccination	gene3653 (IPW)	-2.14862	-0.657621	0.517844	0.999799	-0.646673
RNAseq	Whole Blood	Pre-vaccination	gene84033 (OBSCN)	-1.51045	-0.657323	0.517897	0.999799	-0.64659
RNAseq	Whole Blood	Pre-vaccination	gene5202 (PFDN2)	-1.6961	-0.655669	0.517914	0.999799	-0.646564
RNAseq	Whole Blood	Pre-vaccination	gene5294 (PIK3CG)	-1.47865	-0.65627	0.517991	0.999799	-0.646445
RNAseq	Whole Blood	Pre-vaccination	gene5654 (HTRA1)	2.48871	0.655406	0.518163	0.999799	0.646179
RNAseq	Whole Blood	Pre-vaccination	gene10519 (CIB1)	-2.41551	-0.655539	0.518175	0.999799	-0.646161
RNAseq	Whole Blood	Pre-vaccination	gene5005 (ORM2)	2.78386	0.655871	0.518179	0.999799	0.646155
RNAseq	Whole Blood	Pre-vaccination	gene55064 (SPATA6L)	-2.33146	-0.655026	0.518199	0.999799	-0.646124
RNAseq	Whole Blood	Pre-vaccination	gene43 (ACHE)	-2.47613	-0.657413	0.518201	0.999799	-0.64612
RNAseq	Whole Blood	Pre-vaccination	gene3684 (ITGAM)	1.95623	0.656075	0.518231	0.999799	0.646074
RNAseq	Whole Blood	Pre-vaccination	gene2878 (GPX3)	-2.42804	-0.655533	0.518308	0.999799	-0.645956
RNAseq	Whole Blood	Pre-vaccination	gene3568 (IL5RA)	-2.46897	-0.65547	0.518388	0.999799	-0.645832
RNAseq	Whole Blood	Pre-vaccination	gene57449 (PLEKHG5)	2.05615	0.655667	0.518412	0.999799	0.645795
RNAseq	Whole Blood	Pre-vaccination	gene22862 (FNDC3A)	-1.57454	-0.655162	0.518641	0.999799	-0.645442
RNAseq	Whole Blood	Pre-vaccination	gene8754 (ADAM9)	-2.23829	-0.655581	0.518747	0.999799	-0.645279
RNAseq	Whole Blood	Pre-vaccination	gene28743 (TRAJ12)	-2.09012	-0.655044	0.518936	0.999799	-0.644986
RNAseq	Whole Blood	Pre-vaccination	gene10391 (CORO2B)	2.65431	0.654731	0.519063	0.999799	0.644791
RNAseq	Whole Blood	Pre-vaccination	gene2590 (GALNT2)	-2.03771	-0.655607	0.519079	0.999799	-0.644766
RNAseq	Whole Blood	Pre-vaccination	gene23321 (TRIM2)	-1.74384	-0.655751	0.519155	0.999799	-0.644649
RNAseq	Whole Blood	Pre-vaccination	gene84265 (POLR3GL)	-1.16474	-0.648787	0.519176	0.999799	-0.644617
RNAseq	Whole Blood	Pre-vaccination	gene8555 (CDC14B)	-1.86858	-0.654284	0.519392	0.999799	-0.644283
RNAseq	Whole Blood	Pre-vaccination	gene644 (BLVRA)	2.02739	0.653779	0.519407	0.999799	0.64426
RNAseq	Whole Blood	Pre-vaccination	gene91445 (RNF185)	2.61719	0.653888	0.519409	0.999799	0.644257
RNAseq	Whole Blood	Pre-vaccination	gene3659 (IRF1)	-2.48028	-0.654363	0.519452	0.999799	-0.64419
RNAseq	Whole Blood	Pre-vaccination	gene286336 (FAM78A)	-1.30515	-0.653684	0.5196	0.999799	-0.643962
RNAseq	Whole Blood	Pre-vaccination	gene339768 (ESPNL)	-2.72515	-0.653852	0.519696	0.999799	-0.643815
RNAseq	Whole Blood	Pre-vaccination	gene50618 (ITSN2)	-1.7148	-0.655185	0.519801	0.999799	-0.643653
RNAseq	Whole Blood	Pre-vaccination	gene25966 (C2CD2)	2.30294	0.653437	0.519875	0.999799	0.643538
RNAseq	Whole Blood	Pre-vaccination	gene440275 (EIF2AK4)	2.36001	0.652709	0.520108	0.999799	0.643178
RNAseq	Whole Blood	Pre-vaccination	gene166012 (CHST13)	-2.61669	-0.65214	0.520607	0.999799	-0.64241
RNAseq	Whole Blood	Pre-vaccination	gene84858 (ZNF503)	2.67915	0.653504	0.520662	0.999799	0.642326
RNAseq	Whole Blood	Pre-vaccination	gene9371 (KIF3B)	-1.78509	-0.652147	0.520721	0.999799	-0.642234
RNAseq	Whole Blood	Pre-vaccination	gene5727 (PTCH1)	-1.79796	-0.651446	0.52076	0.999799	-0.642174
RNAseq	Whole Blood	Pre-vaccination	gene8029 (CUBN)	2.10858	0.651856	0.520768	0.999799	0.642162
RNAseq	Whole Blood	Pre-vaccination	gene3052 (HCCS)	1.90875	0.652696	0.520899	0.999799	0.64196
RNAseq	Whole Blood	Pre-vaccination	gene54757 (FAM20A)	2.27378	0.651482	0.521322	0.999799	0.641308
RNAseq	Whole Blood	Pre-vaccination	gene9847 (C2CD5)	-1.44367	-0.650753	0.521337	0.999799	-0.641286
RNAseq	Whole Blood	Pre-vaccination	gene3476 (IGBP1)	1.97802	0.651072	0.52141	0.999799	0.641174
RNAseq	Whole Blood	Pre-vaccination	gene252884 (ZNF396)	-2.57851	-0.650927	0.521447	0.999799	-0.641116
RNAseq	Whole Blood	Pre-vaccination	gene60674 (GAS5)	1.66851	0.650097	0.521499	0.999799	0.641036
RNAseq	Whole Blood	Pre-vaccination	gene23331 (TTC28)	-2.16968	-0.65113	0.521514	0.999799	-0.641013
RNAseq	Whole Blood	Pre-vaccination	gene6821 (SUOX)	2.77014	0.650275	0.521516	0.999799	0.641011
RNAseq	Whole Blood	Pre-vaccination	gene4214 (MAP3K1)	-1.17078	-0.65121	0.521573	0.999799	-0.640923
RNAseq	Whole Blood	Pre-vaccination	gene8844 (KSR1)	2.194	0.650069	0.521697	0.999799	0.640732
RNAseq	Whole Blood	Pre-vaccination	gene11043 (MID2)	-1.89436	-0.649286	0.52256	0.999799	-0.639404
RNAseq	Whole Blood	Pre-vaccination	gene81577 (GFOD2)	1.96543	0.64915	0.522601	0.999799	0.639341
RNAseq	Whole Blood	Pre-vaccination	gene83538 (TTC25)	1.96557	0.64954	0.522748	0.999799	0.639116
RNAseq	Whole Blood	Pre-vaccination	gene2974 (GUCY1B2)	2.98432	0.648393	0.522866	0.999799	0.638933
RNAseq	Whole Blood	Pre-vaccination	gene28670 (TRAV13-2)	-1.94648	-0.650198	0.522937	0.999799	-0.638825
RNAseq	Whole Blood	Pre-vaccination	gene23352 (UBR4)	-1.74799	-0.648204	0.522969	0.999799	-0.638776
RNAseq	Whole Blood	Pre-vaccination	gene26469 (PTPN18)	2.12689	0.648866	0.522974	0.999799	0.638767
RNAseq	Whole Blood	Pre-vaccination	gene79183 (TTPAL)	-1.83185	-0.649266	0.523001	0.999799	-0.638727
RNAseq	Whole Blood	Pre-vaccination	gene1655 (DDX5)	2.0068	0.648536	0.523165	0.999799	0.638474
RNAseq	Whole Blood	Pre-vaccination	gene219670 (ENKUR)	2.28247	0.647779	0.523277	0.999799	0.638302
RNAseq	Whole Blood	Pre-vaccination	gene317762 (CCDC85C)	1.67711	0.647568	0.523326	0.999799	0.638226
RNAseq	Whole Blood	Pre-vaccination	gene54753 (ZNF853)	-1.69045	-0.648021	0.523355	0.999799	-0.638183
RNAseq	Whole Blood	Pre-vaccination	gene1948 (EFNB2)	2.42565	0.648011	0.523558	0.999799	0.63787
RNAseq	Whole Blood	Pre-vaccination	gene5912 (RAP2B)	1.70538	0.647162	0.523661	0.999799	0.637713
RNAseq	Whole Blood	Pre-vaccination	gene100131211 (NEMP2)	-2.05014	-0.647674	0.523686	0.999799	-0.637674
RNAseq	Whole Blood	Pre-vaccination	gene5514 (PPP1R10)	2.39068	0.647826	0.523795	0.999799	0.637506
RNAseq	Whole Blood	Pre-vaccination	gene100270804 (LINC00653)	-2.22664	-0.645451	0.523913	0.999799	-0.637325
RNAseq	Whole Blood	Pre-vaccination	gene974 (CD79B)	-2.31755	-0.646316	0.523915	0.999799	-0.637322
RNAseq	Whole Blood	Pre-vaccination	gene407013 (MIR24-2)	-2.33576	-0.64882	0.52398	0.999799	-0.637223
RNAseq	Whole Blood	Pre-vaccination	gene23176 (SEPTIN8)	1.76355	0.647759	0.524002	0.999799	0.637188
RNAseq	Whole Blood	Pre-vaccination	gene6389 (SDHA)	-1.53239	-0.646149	0.524287	0.999799	-0.636751
RNAseq	Whole Blood	Pre-vaccination	gene10274 (STAG1)	-1.27094	-0.646477	0.524394	0.999799	-0.636587
RNAseq	Whole Blood	Pre-vaccination	gene7077 (TIMP2)	1.72471	0.646068	0.524412	0.999799	0.636559
RNAseq	Whole Blood	Pre-vaccination	gene283234 (CCDC88B)	-2.24737	-0.646341	0.524938	0.999799	-0.635753
RNAseq	Whole Blood	Pre-vaccination	gene51447 (IP6K2)	-2.24067	-0.645402	0.524957	0.999799	-0.635723
RNAseq	Whole Blood	Pre-vaccination	gene375341 (C3orf62)	1.81226	0.645485	0.525192	0.999799	0.635363
RNAseq	Whole Blood	Pre-vaccination	gene100127967 (KRT73-AS1)	-2.07756	-0.643988	0.525266	0.999799	-0.635249
RNAseq	Whole Blood	Pre-vaccination	gene440584 (SLC2A1-AS1)	2.25481	0.643806	0.525368	0.999799	0.635092
RNAseq	Whole Blood	Pre-vaccination	gene54550 (NECAB2)	-2.47072	-0.644386	0.52543	0.999799	-0.634997
RNAseq	Whole Blood	Pre-vaccination	gene71 (ACTG1)	2.15847	0.64423	0.525476	0.999799	0.634927
RNAseq	Whole Blood	Pre-vaccination	gene11253 (MAN1B1)	1.97256	0.644402	0.525489	0.999799	0.634907
RNAseq	Whole Blood	Pre-vaccination	gene4734 (NEDD4)	-2.25659	-0.645507	0.525555	0.999799	-0.634806
RNAseq	Whole Blood	Pre-vaccination	gene9905 (SGSM2)	1.50027	0.644284	0.525722	0.999799	0.634549
RNAseq	Whole Blood	Pre-vaccination	gene23246 (BOP1)	-1.93739	-0.643676	0.525733	0.999799	-0.634533
RNAseq	Whole Blood	Pre-vaccination	gene8553 (BHLHE40)	-2.59562	-0.643716	0.525844	0.999799	-0.634363
RNAseq	Whole Blood	Pre-vaccination	gene11123 (RCAN3)	-1.49905	-0.643506	0.526011	0.999799	-0.634107
RNAseq	Whole Blood	Pre-vaccination	gene9690 (UBE3C)	1.39509	0.644095	0.526226	0.999799	0.633777
RNAseq	Whole Blood	Pre-vaccination	gene9646 (CTR9)	1.28221	0.642975	0.526422	0.999799	0.633477
RNAseq	Whole Blood	Pre-vaccination	gene51642 (MRPL48)	1.75183	0.642131	0.526455	0.999799	0.633427
RNAseq	Whole Blood	Pre-vaccination	gene100134938 (UPK3BL1)	2.63392	0.641168	0.526587	0.999799	0.633225
RNAseq	Whole Blood	Pre-vaccination	gene83985 (SPNS1)	2.47334	0.642271	0.52659	0.999799	0.63322
RNAseq	Whole Blood	Pre-vaccination	gene10953 (TOMM34)	-2.2891	-0.642434	0.526727	0.999799	-0.633011
RNAseq	Whole Blood	Pre-vaccination	gene57513 (CASKIN2)	-2.30338	-0.641437	0.527063	0.999799	-0.632496
RNAseq	Whole Blood	Pre-vaccination	gene330 (BIRC3)	1.52548	0.642567	0.527139	0.999799	0.632379
RNAseq	Whole Blood	Pre-vaccination	gene440829 (SHISA8)	2.86733	0.640707	0.527525	0.999799	0.631789
RNAseq	Whole Blood	Pre-vaccination	gene25870 (SUMF2)	1.48151	0.640811	0.527555	0.999799	0.631743
RNAseq	Whole Blood	Pre-vaccination	gene100128361 (LOC100128361)	2.55107	0.641763	0.527592	0.999799	0.631687
RNAseq	Whole Blood	Pre-vaccination	gene7368 (UGT8)	-2.33611	-0.640666	0.527619	0.999799	-0.631645
RNAseq	Whole Blood	Pre-vaccination	gene401612 (SLC25A53)	1.82359	0.640689	0.527763	0.999799	0.631425
RNAseq	Whole Blood	Pre-vaccination	gene5208 (PFKFB2)	-2.40024	-0.641461	0.527923	0.999799	-0.63118
RNAseq	Whole Blood	Pre-vaccination	gene26790 (SNORD58B)	-1.92018	-0.639826	0.527976	0.999799	-0.631098
RNAseq	Whole Blood	Pre-vaccination	gene130872 (AHSA2P)	1.73645	0.640503	0.528171	0.999799	0.6308
RNAseq	Whole Blood	Pre-vaccination	gene9708 (PCDHGA8)	2.5301	0.639586	0.528432	0.999799	0.630401
RNAseq	Whole Blood	Pre-vaccination	gene64757 (MARC1)	1.68648	0.639489	0.528657	0.999799	0.630057
RNAseq	Whole Blood	Pre-vaccination	gene643836 (ZFP62)	1.50791	0.638861	0.528672	0.999799	0.630035
RNAseq	Whole Blood	Pre-vaccination	gene29761 (USP25)	-1.87033	-0.639448	0.528723	0.999799	-0.629956
RNAseq	Whole Blood	Pre-vaccination	gene23463 (ICMT)	1.57005	0.638829	0.528725	0.999799	0.629954
RNAseq	Whole Blood	Pre-vaccination	gene9343 (EFTUD2)	2.22869	0.639803	0.528733	0.999799	0.629941
RNAseq	Whole Blood	Pre-vaccination	gene56165 (TDRD1)	-2.65755	-0.639419	0.528865	0.999799	-0.62974
RNAseq	Whole Blood	Pre-vaccination	gene11129 (CLASRP)	-2.18371	-0.639512	0.528981	0.999799	-0.629562
RNAseq	Whole Blood	Pre-vaccination	gene81688 (C6orf62)	-2.34293	-0.639303	0.529003	0.999799	-0.629528
RNAseq	Whole Blood	Pre-vaccination	gene3640 (INSL3)	-2.41561	-0.639391	0.529008	0.999799	-0.629522
RNAseq	Whole Blood	Pre-vaccination	gene6993 (DYNLT1)	-1.93719	-0.63975	0.52905	0.999799	-0.629457
RNAseq	Whole Blood	Pre-vaccination	gene101059918 (GOLGA8R)	-2.74847	-0.638711	0.52913	0.999799	-0.629335
RNAseq	Whole Blood	Pre-vaccination	gene5193 (PEX12)	-1.58124	-0.639403	0.529223	0.999799	-0.629193
RNAseq	Whole Blood	Pre-vaccination	gene440193 (CCDC88C)	-1.13045	-0.638668	0.529237	0.999799	-0.629171
RNAseq	Whole Blood	Pre-vaccination	gene283229 (CRACR2B)	-2.53247	-0.637403	0.52954	0.999799	-0.628708
RNAseq	Whole Blood	Pre-vaccination	gene64866 (CDCP1)	-2.0942	-0.638372	0.529651	0.999799	-0.628539
RNAseq	Whole Blood	Pre-vaccination	gene165679 (SPTSSB)	-2.74412	-0.637483	0.529663	0.999799	-0.628521
RNAseq	Whole Blood	Pre-vaccination	gene51377 (UCHL5)	1.47739	0.638463	0.529729	0.999799	0.628419
RNAseq	Whole Blood	Pre-vaccination	gene134957 (STXBP5)	2.00116	0.637238	0.529923	0.999799	0.628124
RNAseq	Whole Blood	Pre-vaccination	gene55196 (RESF1)	-1.0665	-0.637705	0.529924	0.999799	-0.628123
RNAseq	Whole Blood	Pre-vaccination	gene83933 (HDAC10)	1.94179	0.637832	0.530109	0.999799	0.627839
RNAseq	Whole Blood	Pre-vaccination	gene6141 (RPL18)	1.1714	0.637246	0.530206	0.999799	0.627692
RNAseq	Whole Blood	Pre-vaccination	gene80346 (REEP4)	2.19957	0.637296	0.530231	0.999799	0.627653
RNAseq	Whole Blood	Pre-vaccination	gene343990 (KIAA1211L)	2.37606	0.636839	0.530235	0.999799	0.627648
RNAseq	Whole Blood	Pre-vaccination	gene11331 (PHB2)	1.20409	0.637614	0.530245	0.999799	0.627631
RNAseq	Whole Blood	Pre-vaccination	gene5613 (PRKX)	-0.844752	-0.638458	0.530252	0.999799	-0.627621
RNAseq	Whole Blood	Pre-vaccination	gene57095 (PITHD1)	2.02907	0.63856	0.530267	0.999799	0.627599
RNAseq	Whole Blood	Pre-vaccination	gene8639 (AOC3)	-1.7916	-0.636676	0.530337	0.999799	-0.627491
RNAseq	Whole Blood	Pre-vaccination	gene28477 (IGHJ4)	-2.37004	-0.636923	0.530337	0.999799	-0.627491
RNAseq	Whole Blood	Pre-vaccination	gene79368 (FCRL2)	-2.29471	-0.636756	0.53038	0.999799	-0.627427
RNAseq	Whole Blood	Pre-vaccination	gene26277 (TINF2)	1.64924	0.63792	0.530403	0.999799	0.627391
RNAseq	Whole Blood	Pre-vaccination	gene91351 (DDX60L)	-1.87098	-0.636844	0.530444	0.999799	-0.627328
RNAseq	Whole Blood	Pre-vaccination	gene3609 (ILF3)	0.862804	0.6361	0.530449	0.999799	0.627321
RNAseq	Whole Blood	Pre-vaccination	gene57799 (RAB40C)	-2.48152	-0.636137	0.530517	0.999799	-0.627218
RNAseq	Whole Blood	Pre-vaccination	gene100505530 (LINC02520)	2.7033	0.63666	0.53056	0.999799	0.627152
RNAseq	Whole Blood	Pre-vaccination	gene100132247 (NPIPB5)	-2.54275	-0.635379	0.530628	0.999799	-0.627048
RNAseq	Whole Blood	Pre-vaccination	gene2841 (GPR18)	-1.18535	-0.63591	0.531018	0.999799	-0.626453
RNAseq	Whole Blood	Pre-vaccination	gene7581 (ZNF33A)	1.41341	0.636215	0.531131	0.999799	0.62628
RNAseq	Whole Blood	Pre-vaccination	gene55909 (BIN3)	2.05998	0.637628	0.531218	0.999799	0.626147
RNAseq	Whole Blood	Pre-vaccination	gene10536 (P3H3)	2.20757	0.635099	0.531259	0.999799	0.626085
RNAseq	Whole Blood	Pre-vaccination	gene58986 (PGAP6)	-2.05909	-0.635334	0.53135	0.999799	-0.625946
RNAseq	Whole Blood	Pre-vaccination	gene26135 (SERBP1)	-1.13378	-0.635512	0.531371	0.999799	-0.625914
RNAseq	Whole Blood	Pre-vaccination	gene5029 (P2RY2)	2.48284	0.634521	0.531447	0.999799	0.625799
RNAseq	Whole Blood	Pre-vaccination	gene79073 (TMEM109)	1.33653	0.635463	0.531535	0.999799	0.625664
RNAseq	Whole Blood	Pre-vaccination	gene22950 (SLC4A1AP)	2.19718	0.634708	0.531862	0.999799	0.625167
RNAseq	Whole Blood	Pre-vaccination	gene84263 (HSDL2)	1.65658	0.634465	0.532126	0.999799	0.624763
RNAseq	Whole Blood	Pre-vaccination	gene1347 (COX7A2)	2.06763	0.634314	0.532144	0.999799	0.624736
RNAseq	Whole Blood	Pre-vaccination	gene54930 (HAUS4)	-2.48623	-0.632891	0.532281	0.999799	-0.624527
RNAseq	Whole Blood	Pre-vaccination	gene105373984 (LINC01918)	-2.06811	-0.633931	0.532518	0.999799	-0.624166
RNAseq	Whole Blood	Pre-vaccination	gene85021 (REPS1)	-1.50457	-0.633104	0.532582	0.999799	-0.62407
RNAseq	Whole Blood	Pre-vaccination	gene90871 (DMAC1)	1.63107	0.633037	0.532588	0.999799	0.62406
RNAseq	Whole Blood	Pre-vaccination	gene79004 (CUEDC2)	2.07038	0.632623	0.53273	0.999799	0.623845
RNAseq	Whole Blood	Pre-vaccination	gene84329 (HVCN1)	2.19609	0.632782	0.532955	0.999799	0.623502
RNAseq	Whole Blood	Pre-vaccination	gene83891 (SNX25)	-1.83696	-0.632829	0.533059	0.999799	-0.623343
RNAseq	Whole Blood	Pre-vaccination	gene27316 (RBMX)	1.27013	0.633315	0.53323	0.999799	0.623083
RNAseq	Whole Blood	Pre-vaccination	gene387254 (SLC7A5P2)	-2.35605	-0.632866	0.533415	0.999799	-0.622802
RNAseq	Whole Blood	Pre-vaccination	gene29894 (CPSF1)	-2.31	-0.631122	0.533672	0.999799	-0.622411
RNAseq	Whole Blood	Pre-vaccination	gene115294 (PCMTD1)	-1.54109	-0.631508	0.533938	0.999799	-0.622006
RNAseq	Whole Blood	Pre-vaccination	gene23181 (DIP2A)	-2.22086	-0.630254	0.534043	0.999799	-0.621846
RNAseq	Whole Blood	Pre-vaccination	gene65979 (PHACTR4)	1.7311	0.63071	0.534248	0.999799	0.621535
RNAseq	Whole Blood	Pre-vaccination	gene84804 (MFSD9)	2.64503	0.629827	0.534282	0.999799	0.621483
RNAseq	Whole Blood	Pre-vaccination	gene3002 (GZMB)	2.30837	0.630509	0.534515	0.999799	0.621129
RNAseq	Whole Blood	Pre-vaccination	gene2205 (FCER1A)	-2.56337	-0.630336	0.534538	0.999799	-0.621094
RNAseq	Whole Blood	Pre-vaccination	gene26207 (PITPNC1)	-1.46991	-0.630452	0.534629	0.999799	-0.620955
RNAseq	Whole Blood	Pre-vaccination	gene3539 (IGLC3)	2.35313	0.629056	0.534752	0.999799	0.620769
RNAseq	Whole Blood	Pre-vaccination	gene285704 (RGMB)	1.95311	0.629784	0.534792	0.999799	0.620708
RNAseq	Whole Blood	Pre-vaccination	gene28624 (TRBJ2-5)	-1.52758	-0.624607	0.534812	0.999799	-0.620677
RNAseq	Whole Blood	Pre-vaccination	gene3757 (KCNH2)	2.14685	0.629729	0.534872	0.999799	0.620587
RNAseq	Whole Blood	Pre-vaccination	gene57593 (EBF4)	-2.33323	-0.629281	0.534985	0.999799	-0.620415
RNAseq	Whole Blood	Pre-vaccination	gene10219 (KLRG1)	2.20171	0.628304	0.535174	0.999799	0.620127
RNAseq	Whole Blood	Pre-vaccination	gene5339 (PLEC)	2.39325	0.629217	0.535204	0.999799	0.620082
RNAseq	Whole Blood	Pre-vaccination	gene84669 (USP32)	-1.37762	-0.629393	0.535389	0.999799	-0.619801
RNAseq	Whole Blood	Pre-vaccination	gene8847 (DLEU2)	-2.11396	-0.62982	0.535522	0.999799	-0.619598
RNAseq	Whole Blood	Pre-vaccination	gene55803 (ADAP2)	2.43955	0.628593	0.535598	0.999799	0.619483
RNAseq	Whole Blood	Pre-vaccination	gene23286 (WWC1)	2.78761	0.628956	0.535642	0.999799	0.619417
RNAseq	Whole Blood	Pre-vaccination	gene79930 (DOK3)	-1.26584	-0.628769	0.535768	0.999799	-0.619226
RNAseq	Whole Blood	Pre-vaccination	gene476 (ATP1A1)	1.38498	0.62862	0.535814	0.999799	0.619156
RNAseq	Whole Blood	Pre-vaccination	gene10320 (IKZF1)	-1.35597	-0.628414	0.535892	0.999799	-0.619037
RNAseq	Whole Blood	Pre-vaccination	gene3809 (KIR2DS4)	-2.62351	-0.628764	0.535938	0.999799	-0.618966
RNAseq	Whole Blood	Pre-vaccination	gene1889 (ECE1)	-1.79399	-0.629277	0.535981	0.999799	-0.618901
RNAseq	Whole Blood	Pre-vaccination	gene8574 (AKR7A2)	1.99541	0.62755	0.536	0.999799	0.618873
RNAseq	Whole Blood	Pre-vaccination	gene10121 (ACTR1A)	2.04706	0.628111	0.536052	0.999799	0.618794
RNAseq	Whole Blood	Pre-vaccination	gene101927780 (LINC01303)	2.38587	0.627376	0.536108	0.999799	0.618709
RNAseq	Whole Blood	Pre-vaccination	gene7057 (THBS1)	-2.6912	-0.627974	0.536154	0.999799	-0.61864
RNAseq	Whole Blood	Pre-vaccination	gene2899 (GRIK3)	-2.61133	-0.628336	0.536167	0.999799	-0.618619
RNAseq	Whole Blood	Pre-vaccination	gene56097 (PCDHGC5)	2.5855	0.627325	0.53619	0.999799	0.618584
RNAseq	Whole Blood	Pre-vaccination	gene90 (ACVR1)	-2.1848	-0.628302	0.53623	0.999799	-0.618524
RNAseq	Whole Blood	Pre-vaccination	gene93 (ACVR2B)	-1.9452	-0.627209	0.536241	0.999799	-0.618507
RNAseq	Whole Blood	Pre-vaccination	gene23315 (SLC9A8)	-2.24237	-0.628063	0.53627	0.999799	-0.618463
RNAseq	Whole Blood	Pre-vaccination	gene56937 (PMEPA1)	2.32899	0.62808	0.536323	0.999799	0.618383
RNAseq	Whole Blood	Pre-vaccination	gene9374 (PPT2)	1.96807	0.627781	0.536574	0.999799	0.618002
RNAseq	Whole Blood	Pre-vaccination	gene79007 (DBNDD1)	2.06347	0.626785	0.536639	0.999799	0.617904
RNAseq	Whole Blood	Pre-vaccination	gene23070 (CMTR1)	-2.30058	-0.62709	0.536711	0.999799	-0.617795
RNAseq	Whole Blood	Pre-vaccination	gene28956 (LAMTOR2)	1.63931	0.62596	0.536961	0.999799	0.617415
RNAseq	Whole Blood	Pre-vaccination	gene3689 (ITGB2)	2.02822	0.627072	0.536963	0.999799	0.617412
RNAseq	Whole Blood	Pre-vaccination	gene54929 (TMEM161A)	-1.709	-0.627223	0.537107	0.999799	-0.617193
RNAseq	Whole Blood	Pre-vaccination	gene26502 (NARF)	-1.77018	-0.626463	0.53721	0.999799	-0.617038
RNAseq	Whole Blood	Pre-vaccination	gene2035 (EPB41)	2.00942	0.625836	0.537217	0.999799	0.617027
RNAseq	Whole Blood	Pre-vaccination	gene401303 (ZNF815P)	1.91608	0.626456	0.537361	0.999799	0.616808
RNAseq	Whole Blood	Pre-vaccination	gene10388 (SYCP2)	2.15008	0.626014	0.537558	0.999799	0.61651
RNAseq	Whole Blood	Pre-vaccination	gene25946 (ZNF385A)	2.39111	0.62535	0.53763	0.999799	0.6164
RNAseq	Whole Blood	Pre-vaccination	gene100529241 (HSPE1-MOB4)	-1.37442	-0.624749	0.538004	0.999799	-0.615834
RNAseq	Whole Blood	Pre-vaccination	gene642517 (AGAP9)	2.32967	0.624051	0.538208	0.999799	0.615525
RNAseq	Whole Blood	Pre-vaccination	gene7316 (UBC)	-1.85272	-0.624464	0.538285	0.999799	-0.615409
RNAseq	Whole Blood	Pre-vaccination	gene29760 (BLNK)	2.07974	0.624033	0.538441	0.999799	0.615173
RNAseq	Whole Blood	Pre-vaccination	gene10533 (ATG7)	2.45527	0.624199	0.538451	0.999799	0.615158
RNAseq	Whole Blood	Pre-vaccination	gene93611 (FBXO44)	-1.68398	-0.62446	0.538505	0.999799	-0.615075
RNAseq	Whole Blood	Pre-vaccination	gene11345 (GABARAPL2)	-2.12154	-0.623713	0.538528	0.999799	-0.61504
RNAseq	Whole Blood	Pre-vaccination	gene2570 (GABRR2)	2.15142	0.623776	0.538574	0.999799	0.614971
RNAseq	Whole Blood	Pre-vaccination	gene28631 (TRBJ1-5)	1.86008	0.624234	0.538653	0.999799	0.614851
RNAseq	Whole Blood	Pre-vaccination	gene6834 (SURF1)	-2.11094	-0.623878	0.538698	0.999799	-0.614784
RNAseq	Whole Blood	Pre-vaccination	gene89910 (UBE3B)	2.28179	0.625046	0.538735	0.999799	0.614727
RNAseq	Whole Blood	Pre-vaccination	gene5079 (PAX5)	-2.16496	-0.623371	0.538769	0.999799	-0.614675
RNAseq	Whole Blood	Pre-vaccination	gene58488 (PCTP)	-2.13057	-0.623474	0.538889	0.999799	-0.614494
RNAseq	Whole Blood	Pre-vaccination	gene29916 (SNX11)	1.85665	0.62482	0.538909	0.999799	0.614463
RNAseq	Whole Blood	Pre-vaccination	gene1978 (EIF4EBP1)	2.29359	0.623026	0.53891	0.999799	0.614462
RNAseq	Whole Blood	Pre-vaccination	gene347735 (SERINC2)	2.49688	0.624442	0.53895	0.999799	0.614401
RNAseq	Whole Blood	Pre-vaccination	gene4556 (TRNE)	2.38759	0.622913	0.538997	0.999799	0.61433
RNAseq	Whole Blood	Pre-vaccination	gene8673 (VAMP8)	1.90371	0.623448	0.539022	0.999799	0.614293
RNAseq	Whole Blood	Pre-vaccination	gene25989 (ULK3)	-1.39042	-0.623939	0.539054	0.999799	-0.614244
RNAseq	Whole Blood	Pre-vaccination	gene1848 (DUSP6)	-2.41	-0.623747	0.539148	0.999799	-0.614102
RNAseq	Whole Blood	Pre-vaccination	gene3931 (LCAT)	2.26053	0.623746	0.53922	0.999799	0.613994
RNAseq	Whole Blood	Pre-vaccination	gene8515 (ITGA10)	2.18924	0.628223	0.539224	0.999799	0.613987
RNAseq	Whole Blood	Pre-vaccination	gene23770 (FKBP8)	1.6542	0.623658	0.539314	0.999799	0.613851
RNAseq	Whole Blood	Pre-vaccination	gene55151 (TMEM38B)	-1.40655	-0.621562	0.539337	0.999799	-0.613816
RNAseq	Whole Blood	Pre-vaccination	gene10894 (LYVE1)	2.23664	0.622708	0.539496	0.999799	0.613575
RNAseq	Whole Blood	Pre-vaccination	gene4141 (MARS1)	-2.37091	-0.622334	0.539507	0.999799	-0.613558
RNAseq	Whole Blood	Pre-vaccination	gene4929 (NR4A2)	-2.35718	-0.622574	0.539578	0.999799	-0.613451
RNAseq	Whole Blood	Pre-vaccination	gene10628 (TXNIP)	-2.62813	-0.621985	0.539716	0.999799	-0.613242
RNAseq	Whole Blood	Pre-vaccination	gene100861541 (DOCK9-DT)	2.00604	0.621472	0.539774	0.999799	0.613155
RNAseq	Whole Blood	Pre-vaccination	gene5586 (PKN2)	-1.09667	-0.622181	0.539853	0.999799	-0.613035
RNAseq	Whole Blood	Pre-vaccination	gene81876 (RAB1B)	-1.6628	-0.621914	0.539937	0.999799	-0.612909
RNAseq	Whole Blood	Pre-vaccination	gene1731 (SEPTIN1)	-1.06228	-0.622362	0.540166	0.999799	-0.612562
RNAseq	Whole Blood	Pre-vaccination	gene9439 (MED23)	1.26915	0.621699	0.540204	0.999799	0.612505
RNAseq	Whole Blood	Pre-vaccination	gene292 (SLC25A5)	1.8461	0.621134	0.540224	0.999799	0.612475
RNAseq	Whole Blood	Pre-vaccination	gene117289 (TAGAP)	-2.12173	-0.622478	0.540254	0.999799	-0.612429
RNAseq	Whole Blood	Pre-vaccination	gene7786 (MAP3K12)	1.62529	0.620881	0.540361	0.999799	0.612268
RNAseq	Whole Blood	Pre-vaccination	gene5351 (PLOD1)	2.422	0.621136	0.540442	0.999799	0.612145
RNAseq	Whole Blood	Pre-vaccination	gene56970 (ATXN7L3)	-1.92074	-0.621237	0.540502	0.999799	-0.612055
RNAseq	Whole Blood	Pre-vaccination	gene10542 (LAMTOR5)	-2.0341	-0.623214	0.540525	0.999799	-0.612019
RNAseq	Whole Blood	Pre-vaccination	gene114804 (RNF157)	1.56764	0.620596	0.540677	0.999799	0.61179
RNAseq	Whole Blood	Pre-vaccination	gene60673 (ATG101)	1.62686	0.619337	0.540828	0.999799	0.611561
RNAseq	Whole Blood	Pre-vaccination	gene155051 (CRYGN)	2.33932	0.621276	0.540831	0.999799	0.611558
RNAseq	Whole Blood	Pre-vaccination	gene57414 (RHBDD2)	2.23876	0.620716	0.540842	0.999799	0.61154
RNAseq	Whole Blood	Pre-vaccination	gene1510 (CTSE)	2.01346	0.620448	0.541012	0.999799	0.611283
RNAseq	Whole Blood	Pre-vaccination	gene5329 (PLAUR)	-1.34486	-0.620427	0.54103	0.999799	-0.611256
RNAseq	Whole Blood	Pre-vaccination	gene1915 (EEF1A1)	1.36714	0.619793	0.541716	0.999799	0.61022
RNAseq	Whole Blood	Pre-vaccination	gene349075 (ZNF713)	1.98735	0.618959	0.541736	0.999799	0.61019
RNAseq	Whole Blood	Pre-vaccination	gene27433 (TOR2A)	2.00599	0.619747	0.541826	0.999799	0.610054
RNAseq	Whole Blood	Pre-vaccination	gene23528 (ZNF281)	1.92845	0.619648	0.541887	0.999799	0.609962
RNAseq	Whole Blood	Pre-vaccination	gene284349 (ZNF283)	1.57233	0.618261	0.5419	0.999799	0.609943
RNAseq	Whole Blood	Pre-vaccination	gene51321 (AMZ2)	-1.74437	-0.61881	0.541911	0.999799	-0.609926
RNAseq	Whole Blood	Pre-vaccination	gene4897 (NRCAM)	1.98159	0.619001	0.542046	0.999799	0.609722
RNAseq	Whole Blood	Pre-vaccination	gene26140 (TTLL3)	-1.88391	-0.619193	0.542061	0.999799	-0.6097
RNAseq	Whole Blood	Pre-vaccination	gene11314 (CD300A)	-2.13407	-0.61942	0.542099	0.999799	-0.609642
RNAseq	Whole Blood	Pre-vaccination	gene56113 (PCDHGA2)	2.45822	0.618128	0.54223	0.999799	0.609445
RNAseq	Whole Blood	Pre-vaccination	gene30834 (ZNRD1)	1.91202	0.618983	0.542237	0.999799	0.609433
RNAseq	Whole Blood	Pre-vaccination	gene1296 (COL8A2)	2.56088	0.618725	0.542248	0.999799	0.609417
RNAseq	Whole Blood	Pre-vaccination	gene90378 (SAMD1)	-1.72032	-0.620338	0.542258	0.999799	-0.609401
RNAseq	Whole Blood	Pre-vaccination	gene27244 (SESN1)	-1.52593	-0.618966	0.542462	0.999799	-0.609094
RNAseq	Whole Blood	Pre-vaccination	gene6720 (SREBF1)	-2.16014	-0.617735	0.542663	0.999799	-0.608791
RNAseq	Whole Blood	Pre-vaccination	gene55213 (RCBTB1)	-2.04518	-0.61819	0.542701	0.999799	-0.608734
RNAseq	Whole Blood	Pre-vaccination	gene57679 (ALS2)	2.2958	0.618848	0.542709	0.999799	0.608722
RNAseq	Whole Blood	Pre-vaccination	gene3099 (HK2)	1.76799	0.617165	0.542808	0.999799	0.608572
RNAseq	Whole Blood	Pre-vaccination	gene101060226 (NBPF19)	2.42746	0.617139	0.542819	0.999799	0.608556
RNAseq	Whole Blood	Pre-vaccination	gene6604 (SMARCD3)	2.39069	0.617343	0.542824	0.999799	0.608548
RNAseq	Whole Blood	Pre-vaccination	gene4000 (LMNA)	1.90429	0.616808	0.543029	0.999799	0.60824
RNAseq	Whole Blood	Pre-vaccination	gene8790 (FPGT)	1.8379	0.6176	0.543056	0.999799	0.608199
RNAseq	Whole Blood	Pre-vaccination	gene80071 (CCDC15)	2.15063	0.617869	0.543239	0.999799	0.607923
RNAseq	Whole Blood	Pre-vaccination	gene122970 (ACOT4)	-2.43728	-0.616246	0.543296	0.999799	-0.607836
RNAseq	Whole Blood	Pre-vaccination	gene2650 (GCNT1)	1.6174	0.617222	0.543328	0.999799	0.607788
RNAseq	Whole Blood	Pre-vaccination	gene56963 (RGMA)	2.39491	0.61597	0.543329	0.999799	0.607787
RNAseq	Whole Blood	Pre-vaccination	gene79924 (ADM2)	-1.75903	-0.616592	0.543387	0.999799	-0.607699
RNAseq	Whole Blood	Pre-vaccination	gene5423 (POLB)	-2.31752	-0.617922	0.543431	0.999799	-0.607632
RNAseq	Whole Blood	Pre-vaccination	gene7764 (ZNF217)	-1.2346	-0.61637	0.543462	0.999799	-0.607587
RNAseq	Whole Blood	Pre-vaccination	gene84221 (SPATC1L)	-2.74872	-0.615716	0.543524	0.999799	-0.607492
RNAseq	Whole Blood	Pre-vaccination	gene11278 (KLF12)	-1.01643	-0.617525	0.543593	0.999799	-0.607388
RNAseq	Whole Blood	Pre-vaccination	gene8174 (MADCAM1)	-2.63458	-0.615856	0.543638	0.999799	-0.607321
RNAseq	Whole Blood	Pre-vaccination	gene55280 (CWF19L1)	2.26246	0.616432	0.543654	0.999799	0.607297
RNAseq	Whole Blood	Pre-vaccination	gene100129316 (LOC100129316)	2.33381	0.616208	0.543662	0.999799	0.607284
RNAseq	Whole Blood	Pre-vaccination	gene4238 (MFAP3)	-1.3457	-0.615452	0.543717	0.999799	-0.607202
RNAseq	Whole Blood	Pre-vaccination	gene734 (OSGIN2)	-1.68585	-0.615878	0.543803	0.999799	-0.607072
RNAseq	Whole Blood	Pre-vaccination	gene85236 (H2BC12)	-2.34094	-0.615877	0.543808	0.999799	-0.607065
RNAseq	Whole Blood	Pre-vaccination	gene200035 (NUDT17)	-1.74541	-0.615803	0.543844	0.999799	-0.607011
RNAseq	Whole Blood	Pre-vaccination	gene128866 (CHMP4B)	2.07177	0.616701	0.543908	0.999799	0.606914
RNAseq	Whole Blood	Pre-vaccination	gene100506476 (LOC100506476)	2.44836	0.616464	0.543954	0.999799	0.606845
RNAseq	Whole Blood	Pre-vaccination	gene126014 (OSCAR)	2.37838	0.615608	0.544167	0.999799	0.606524
RNAseq	Whole Blood	Pre-vaccination	gene4287 (ATXN3)	1.85998	0.615991	0.544169	0.999799	0.606521
RNAseq	Whole Blood	Pre-vaccination	gene3030 (HADHA)	2.10915	0.615408	0.544171	0.999799	0.606518
RNAseq	Whole Blood	Pre-vaccination	gene140901 (STK35)	-2.20866	-0.615615	0.544236	0.999799	-0.60642
RNAseq	Whole Blood	Pre-vaccination	gene64772 (ENGASE)	-2.00449	-0.614725	0.544314	0.999799	-0.606303
RNAseq	Whole Blood	Pre-vaccination	gene51081 (MRPS7)	-1.83167	-0.614946	0.54433	0.999799	-0.606279
RNAseq	Whole Blood	Pre-vaccination	gene9262 (STK17B)	1.57685	0.615145	0.544586	0.999799	0.605893
RNAseq	Whole Blood	Pre-vaccination	gene100529097 (RPL36A-HNRNPH2)	1.47244	0.615773	0.544724	0.999799	0.605684
RNAseq	Whole Blood	Pre-vaccination	gene147495 (APCDD1)	2.67513	0.613959	0.544781	0.999799	0.605599
RNAseq	Whole Blood	Pre-vaccination	gene3570 (IL6R)	-1.44422	-0.613972	0.544886	0.999799	-0.605442
RNAseq	Whole Blood	Pre-vaccination	gene583 (BBS2)	-1.38149	-0.613955	0.544914	0.999799	-0.605399
RNAseq	Whole Blood	Pre-vaccination	gene51380 (CSAD)	1.84141	0.614015	0.545174	0.999799	0.605007
RNAseq	Whole Blood	Pre-vaccination	gene730268 (LOC730268)	-2.55954	-0.613433	0.545228	0.999799	-0.604926
RNAseq	Whole Blood	Pre-vaccination	gene5875 (RABGGTA)	1.97472	0.613596	0.545261	0.999799	0.604877
RNAseq	Whole Blood	Pre-vaccination	gene9820 (CUL7)	1.64404	0.614219	0.545321	0.999799	0.604786
RNAseq	Whole Blood	Pre-vaccination	gene83938 (LRMDA)	2.45836	0.612545	0.545415	0.999799	0.604645
RNAseq	Whole Blood	Pre-vaccination	gene79147 (FKRP)	-2.0731	-0.613342	0.54562	0.999799	-0.604337
RNAseq	Whole Blood	Pre-vaccination	gene790 (CAD)	1.29292	0.613785	0.545653	0.999799	0.604287
RNAseq	Whole Blood	Pre-vaccination	gene57182 (ANKRD50)	1.87867	0.612721	0.545717	0.999799	0.604191
RNAseq	Whole Blood	Pre-vaccination	gene10913 (EDAR)	-1.61995	-0.614566	0.5458	0.999799	-0.604066
RNAseq	Whole Blood	Pre-vaccination	gene28793 (IGLV3-25)	-2.19394	-0.613626	0.545872	0.999799	-0.603958
RNAseq	Whole Blood	Pre-vaccination	gene84134 (TOMM40L)	-1.9259	-0.611857	0.545909	0.999799	-0.603901
RNAseq	Whole Blood	Pre-vaccination	gene22933 (SIRT2)	2.2562	0.61254	0.546143	0.999799	0.60355
RNAseq	Whole Blood	Pre-vaccination	gene10725 (NFAT5)	-1.09288	-0.613242	0.546144	0.999799	-0.603549
RNAseq	Whole Blood	Pre-vaccination	gene5155 (PDGFB)	-2.04875	-0.612628	0.546153	0.999799	-0.603535
RNAseq	Whole Blood	Pre-vaccination	gene9139 (CBFA2T2)	1.29902	0.612639	0.546163	0.999799	0.60352
RNAseq	Whole Blood	Pre-vaccination	gene9695 (EDEM1)	-1.49724	-0.612091	0.546191	0.999799	-0.603477
RNAseq	Whole Blood	Pre-vaccination	gene57210 (SLC45A4)	-1.93339	-0.612797	0.546213	0.999799	-0.603445
RNAseq	Whole Blood	Pre-vaccination	gene9120 (SLC16A6)	2.16319	0.611856	0.546411	0.999799	0.603146
RNAseq	Whole Blood	Pre-vaccination	gene219927 (MRPL21)	2.37427	0.611203	0.546509	0.999799	0.603
RNAseq	Whole Blood	Pre-vaccination	gene32 (ACACB)	-1.87261	-0.611769	0.546549	0.999799	-0.602939
RNAseq	Whole Blood	Pre-vaccination	gene3075 (CFH)	2.22784	0.61128	0.546629	0.999799	0.602819
RNAseq	Whole Blood	Pre-vaccination	gene7158 (TP53BP1)	-1.61966	-0.611278	0.546738	0.999799	-0.602655
RNAseq	Whole Blood	Pre-vaccination	gene152100 (CMC1)	-1.83721	-0.61129	0.546805	0.999799	-0.602554
RNAseq	Whole Blood	Pre-vaccination	gene11209 (MST1P2)	-2.21571	-0.611141	0.547147	0.999799	-0.60204
RNAseq	Whole Blood	Pre-vaccination	gene6233 (RPS27A)	1.25664	0.611378	0.547192	0.999799	0.601973
RNAseq	Whole Blood	Pre-vaccination	gene6674 (SPAG1)	-2.12692	-0.6108	0.547361	0.999799	-0.60172
RNAseq	Whole Blood	Pre-vaccination	gene997 (CDC34)	1.64564	0.611295	0.547451	0.999799	0.601585
RNAseq	Whole Blood	Pre-vaccination	gene25821 (MTO1)	1.36093	0.610337	0.547493	0.999799	0.601521
RNAseq	Whole Blood	Pre-vaccination	gene79971 (WLS)	-1.95828	-0.609668	0.547621	0.999799	-0.601329
RNAseq	Whole Blood	Pre-vaccination	gene23094 (SIPA1L3)	-1.57531	-0.610016	0.547717	0.999799	-0.601185
RNAseq	Whole Blood	Pre-vaccination	gene3433 (IFIT2)	-2.63191	-0.609309	0.547834	0.999799	-0.60101
RNAseq	Whole Blood	Pre-vaccination	gene2140 (EYA3)	-2.3729	-0.61155	0.547984	0.999799	-0.600784
RNAseq	Whole Blood	Pre-vaccination	gene84443 (FRMPD3)	-2.40684	-0.609764	0.548024	0.999799	-0.600724
RNAseq	Whole Blood	Pre-vaccination	gene3778 (KCNMA1)	-2.60051	-0.608628	0.548364	0.999799	-0.600213
RNAseq	Whole Blood	Pre-vaccination	gene116028 (RMI2)	2.24707	0.609178	0.548367	0.999799	0.600209
RNAseq	Whole Blood	Pre-vaccination	gene116138 (KLHDC3)	1.33598	0.603932	0.548372	0.999799	0.600201
RNAseq	Whole Blood	Pre-vaccination	gene321 (APBA2)	-1.77378	-0.608849	0.548396	0.999799	-0.600165
RNAseq	Whole Blood	Pre-vaccination	gene196385 (DNAH10)	1.96956	0.607799	0.548618	0.999799	0.599832
RNAseq	Whole Blood	Pre-vaccination	gene151742 (PPM1L)	2.04848	0.608066	0.548659	0.999799	0.599771
RNAseq	Whole Blood	Pre-vaccination	gene5028 (P2RY1)	-2.39213	-0.609118	0.548681	0.999799	-0.599738
RNAseq	Whole Blood	Pre-vaccination	gene29088 (MRPL15)	1.56645	0.607897	0.548765	0.999799	0.599612
RNAseq	Whole Blood	Pre-vaccination	gene6484 (ST3GAL4)	-2.03795	-0.608364	0.548863	0.999799	-0.599464
RNAseq	Whole Blood	Pre-vaccination	gene57018 (CCNL1)	1.67854	0.608305	0.549118	0.999799	0.599082
RNAseq	Whole Blood	Pre-vaccination	gene26157 (GIMAP2)	-1.62723	-0.607815	0.549286	0.999799	-0.59883
RNAseq	Whole Blood	Pre-vaccination	gene22934 (RPIA)	1.89296	0.608259	0.549505	0.999799	0.598503
RNAseq	Whole Blood	Pre-vaccination	gene9172 (MYOM2)	2.40336	0.603791	0.549583	0.999799	0.598385
RNAseq	Whole Blood	Pre-vaccination	gene23556 (PIGN)	-1.80195	-0.60667	0.5496	0.999799	-0.59836
RNAseq	Whole Blood	Pre-vaccination	gene9806 (SPOCK2)	-1.07584	-0.60729	0.549776	0.999799	-0.598095
RNAseq	Whole Blood	Pre-vaccination	gene284615 (ANKRD34A)	1.39418	0.60771	0.549806	0.999799	0.598052
RNAseq	Whole Blood	Pre-vaccination	gene119559 (SFXN4)	-2.30437	-0.606843	0.549839	0.999799	-0.598001
RNAseq	Whole Blood	Pre-vaccination	gene101929097 (NA)	-2.28499	-0.606487	0.549854	0.999799	-0.597979
RNAseq	Whole Blood	Pre-vaccination	gene57599 (WDR48)	1.49887	0.60748	0.549876	0.999799	0.597946
RNAseq	Whole Blood	Pre-vaccination	gene2069 (EREG)	-2.34735	-0.605987	0.549936	0.999799	-0.597857
RNAseq	Whole Blood	Pre-vaccination	gene23601 (CLEC5A)	2.48495	0.606412	0.550071	0.999799	0.597654
RNAseq	Whole Blood	Pre-vaccination	gene6272 (SORT1)	2.13391	0.605759	0.550409	0.999799	0.597148
RNAseq	Whole Blood	Pre-vaccination	gene1871 (E2F3)	-2.0089	-0.60539	0.550528	0.999799	-0.596969
RNAseq	Whole Blood	Pre-vaccination	gene55000 (TUG1)	1.51959	0.606046	0.550616	0.999799	0.596838
RNAseq	Whole Blood	Pre-vaccination	gene54762 (GRAMD1C)	1.97794	0.605182	0.550763	0.999799	0.596617
RNAseq	Whole Blood	Pre-vaccination	gene28870 (IGKV6D-21)	-2.37481	-0.60636	0.550786	0.999799	-0.596583
RNAseq	Whole Blood	Pre-vaccination	gene54438 (GFOD1)	-2.10515	-0.605005	0.55089	0.999799	-0.596427
RNAseq	Whole Blood	Pre-vaccination	gene1659 (DHX8)	-2.20463	-0.604734	0.551148	0.999799	-0.596041
RNAseq	Whole Blood	Pre-vaccination	gene84286 (TMEM175)	1.563	0.604561	0.551237	0.999799	0.595907
RNAseq	Whole Blood	Pre-vaccination	gene660 (BMX)	2.07394	0.605972	0.551248	0.999799	0.595891
RNAseq	Whole Blood	Pre-vaccination	gene55199 (FAM86C1)	2.06686	0.604217	0.551294	0.999799	0.595822
RNAseq	Whole Blood	Pre-vaccination	gene57060 (PCBP4)	1.61642	0.604995	0.551517	0.999799	0.595488
RNAseq	Whole Blood	Pre-vaccination	gene913 (CD1E)	-1.95585	-0.605284	0.551591	0.999799	-0.595378
RNAseq	Whole Blood	Pre-vaccination	gene57180 (ACTR3B)	-2.04611	-0.60363	0.551742	0.999799	-0.595152
RNAseq	Whole Blood	Pre-vaccination	gene28960 (DCPS)	1.77454	0.603912	0.551746	0.999799	0.595146
RNAseq	Whole Blood	Pre-vaccination	gene199 (AIF1)	2.09743	0.603363	0.552001	0.999799	0.594764
RNAseq	Whole Blood	Pre-vaccination	gene400931 (MIRLET7BHG)	2.1128	0.603444	0.552002	0.999799	0.594763
RNAseq	Whole Blood	Pre-vaccination	gene51320 (MEX3C)	-1.19055	-0.603927	0.552083	0.999799	-0.594642
RNAseq	Whole Blood	Pre-vaccination	gene3656 (IRAK2)	2.69237	0.603671	0.552132	0.999799	0.594569
RNAseq	Whole Blood	Pre-vaccination	gene25825 (BACE2)	-2.58555	-0.603094	0.552193	0.999799	-0.594477
RNAseq	Whole Blood	Pre-vaccination	gene91754 (NEK9)	1.47061	0.602946	0.552391	0.999799	0.594181
RNAseq	Whole Blood	Pre-vaccination	gene55505 (NOP10)	-1.53882	-0.601957	0.552689	0.999799	-0.593736
RNAseq	Whole Blood	Pre-vaccination	gene55002 (TMCO3)	2.58095	0.601911	0.552895	0.999799	0.593428
RNAseq	Whole Blood	Pre-vaccination	gene10907 (TXNL4A)	-1.3432	-0.597013	0.552948	0.999799	-0.593348
RNAseq	Whole Blood	Pre-vaccination	gene100507436 (MICA)	-2.55153	-0.601097	0.552957	0.999799	-0.593334
RNAseq	Whole Blood	Pre-vaccination	gene28906 (IGKV6-21)	-2.35979	-0.601432	0.553326	0.999799	-0.592784
RNAseq	Whole Blood	Pre-vaccination	gene5868 (RAB5A)	-1.40095	-0.601396	0.55336	0.999799	-0.592733
RNAseq	Whole Blood	Pre-vaccination	gene54843 (SYTL2)	-2.14718	-0.600776	0.553394	0.999799	-0.592683
RNAseq	Whole Blood	Pre-vaccination	gene374443 (LOC374443)	-1.12796	-0.603681	0.553462	0.999799	-0.592581
RNAseq	Whole Blood	Pre-vaccination	gene84446 (BRSK1)	-2.27661	-0.60115	0.553467	0.999799	-0.592574
RNAseq	Whole Blood	Pre-vaccination	gene4057 (LTF)	2.56735	0.599612	0.553483	0.999799	0.59255
RNAseq	Whole Blood	Pre-vaccination	gene50640 (PNPLA8)	1.49832	0.600948	0.553694	0.999799	0.592233
RNAseq	Whole Blood	Pre-vaccination	gene29803 (REPIN1)	1.76838	0.600417	0.553803	0.999799	0.592071
RNAseq	Whole Blood	Pre-vaccination	gene81565 (NDEL1)	-1.37084	-0.600962	0.553837	0.999799	-0.59202
RNAseq	Whole Blood	Pre-vaccination	gene1390 (CREM)	1.77242	0.595538	0.553926	0.999799	0.591887
RNAseq	Whole Blood	Pre-vaccination	gene788 (SLC25A20)	2.30204	0.602548	0.553993	0.999799	0.591787
RNAseq	Whole Blood	Pre-vaccination	gene113444 (SMIM12)	1.82921	0.60033	0.554006	0.999799	0.591767
RNAseq	Whole Blood	Pre-vaccination	gene5141 (PDE4A)	1.86586	0.599885	0.55418	0.999799	0.591508
RNAseq	Whole Blood	Pre-vaccination	gene9541 (CIR1)	-1.91957	-0.599936	0.554207	0.999799	-0.591468
RNAseq	Whole Blood	Pre-vaccination	gene4521 (NUDT1)	1.29317	0.594956	0.554313	0.999799	0.591309
RNAseq	Whole Blood	Pre-vaccination	gene51274 (KLF3)	-1.62507	-0.599421	0.554641	0.999799	-0.590821
RNAseq	Whole Blood	Pre-vaccination	gene100506334 (LINC00649)	-2.1593	-0.598705	0.554745	0.999799	-0.590665
RNAseq	Whole Blood	Pre-vaccination	gene55166 (CENPQ)	-2.2473	-0.598268	0.554829	0.999799	-0.590539
RNAseq	Whole Blood	Pre-vaccination	gene28423 (IGHV3-49)	-1.96006	-0.599709	0.554857	0.999799	-0.590498
RNAseq	Whole Blood	Pre-vaccination	gene9290 (GPR55)	-2.04806	-0.598746	0.555014	0.999799	-0.590264
RNAseq	Whole Blood	Pre-vaccination	gene2113 (ETS1)	-1.05081	-0.598992	0.555074	0.999799	-0.590175
RNAseq	Whole Blood	Pre-vaccination	gene28454 (IGHV2-70)	2.30649	0.599824	0.555147	0.999799	0.590065
RNAseq	Whole Blood	Pre-vaccination	gene92667 (MGME1)	2.47883	0.598345	0.555189	0.999799	0.590003
RNAseq	Whole Blood	Pre-vaccination	gene2740 (GLP1R)	2.81566	0.598678	0.555206	0.999799	0.589977
RNAseq	Whole Blood	Pre-vaccination	gene6256 (RXRA)	1.34101	0.598324	0.555219	0.999799	0.589957
RNAseq	Whole Blood	Pre-vaccination	gene340061 (STING1)	1.57789	0.598335	0.555222	0.999799	0.589954
RNAseq	Whole Blood	Pre-vaccination	gene152007 (GLIPR2)	1.25367	0.598309	0.555266	0.999799	0.589887
RNAseq	Whole Blood	Pre-vaccination	gene572 (BAD)	-1.77982	-0.598926	0.555506	0.999799	-0.589529
RNAseq	Whole Blood	Pre-vaccination	gene352954 (CASTOR3)	2.52193	0.59767	0.555638	0.999799	0.589333
RNAseq	Whole Blood	Pre-vaccination	gene338440 (ANO9)	1.84926	0.597461	0.555828	0.999799	0.589049
RNAseq	Whole Blood	Pre-vaccination	gene26151 (NAT9)	-1.57024	-0.596489	0.556001	0.999799	-0.588792
RNAseq	Whole Blood	Pre-vaccination	gene54205 (CYCS)	1.31022	0.597043	0.556147	0.999799	0.588574
RNAseq	Whole Blood	Pre-vaccination	gene8833 (GMPS)	-1.15556	-0.596822	0.556315	0.999799	-0.588323
RNAseq	Whole Blood	Pre-vaccination	gene1120 (CHKB)	-1.90613	-0.597136	0.556439	0.999799	-0.588139
RNAseq	Whole Blood	Pre-vaccination	gene5414 (SEPTIN4)	-2.16456	-0.596458	0.556495	0.999799	-0.588056
RNAseq	Whole Blood	Pre-vaccination	gene6576 (SLC25A1)	1.51137	0.596568	0.556506	0.999799	0.588039
RNAseq	Whole Blood	Pre-vaccination	gene55146 (ZDHHC4)	1.54963	0.596642	0.55652	0.999799	0.588019
RNAseq	Whole Blood	Pre-vaccination	gene160622 (GRASP)	1.57128	0.596171	0.55654	0.999799	0.587989
RNAseq	Whole Blood	Pre-vaccination	gene9246 (UBE2L6)	-2.57325	-0.596987	0.556585	0.999799	-0.587921
RNAseq	Whole Blood	Pre-vaccination	gene2938 (GSTA1)	-2.38894	-0.596142	0.556688	0.999799	-0.587768
RNAseq	Whole Blood	Pre-vaccination	gene5154 (PDGFA)	-2.02145	-0.597533	0.556689	0.999799	-0.587767
RNAseq	Whole Blood	Pre-vaccination	gene55198 (APPL2)	-2.00941	-0.596424	0.556771	0.999799	-0.587644
RNAseq	Whole Blood	Pre-vaccination	gene338799 (LINC01089)	-2.00229	-0.595793	0.55688	0.999799	-0.587482
RNAseq	Whole Blood	Pre-vaccination	gene3338 (DNAJC4)	-1.83728	-0.595773	0.556891	0.999799	-0.587465
RNAseq	Whole Blood	Pre-vaccination	gene126410 (CYP4F22)	-2.57502	-0.595956	0.556997	0.999799	-0.587308
RNAseq	Whole Blood	Pre-vaccination	gene115727 (RASGRP4)	-0.96102	-0.596726	0.557031	0.999799	-0.587258
RNAseq	Whole Blood	Pre-vaccination	gene10791 (VAMP5)	-1.99925	-0.595278	0.557215	0.999799	-0.586983
RNAseq	Whole Blood	Pre-vaccination	gene2936 (GSR)	2.09141	0.594712	0.55734	0.999799	0.586796
RNAseq	Whole Blood	Pre-vaccination	gene10868 (USP20)	-1.15751	-0.594987	0.557402	0.999799	-0.586705
RNAseq	Whole Blood	Pre-vaccination	gene146206 (CARMIL2)	1.41173	0.595582	0.557528	0.999799	0.586518
RNAseq	Whole Blood	Pre-vaccination	gene55851 (PSENEN)	-1.15921	-0.595439	0.557544	0.999799	-0.586493
RNAseq	Whole Blood	Pre-vaccination	gene57615 (ZNF492)	-2.1159	-0.595853	0.557582	0.999799	-0.586436
RNAseq	Whole Blood	Pre-vaccination	gene23192 (ATG4B)	1.89923	0.595761	0.557633	0.999799	0.586361
RNAseq	Whole Blood	Pre-vaccination	gene5337 (PLD1)	-2.08931	-0.595145	0.557685	0.999799	-0.586284
RNAseq	Whole Blood	Pre-vaccination	gene54521 (WDR44)	-1.42228	-0.593941	0.5578	0.999799	-0.586112
RNAseq	Whole Blood	Pre-vaccination	gene340554 (ZC3H12B)	2.14787	0.593795	0.558092	0.999799	0.585677
RNAseq	Whole Blood	Pre-vaccination	gene55016 (MARCHF1)	1.6611	0.593837	0.558113	0.999799	0.585646
RNAseq	Whole Blood	Pre-vaccination	gene23205 (ACSBG1)	-1.81775	-0.593675	0.558211	0.999799	-0.5855
RNAseq	Whole Blood	Pre-vaccination	gene105376851 (NA)	-2.11424	-0.594764	0.558262	0.999799	-0.585425
RNAseq	Whole Blood	Pre-vaccination	gene4701 (NDUFA7)	-1.58342	-0.593754	0.558321	0.999799	-0.585338
RNAseq	Whole Blood	Pre-vaccination	gene25836 (NIPBL)	-1.27771	-0.59315	0.558344	0.999799	-0.585302
RNAseq	Whole Blood	Pre-vaccination	gene25915 (NDUFAF3)	-1.94449	-0.594805	0.558387	0.999799	-0.58524
RNAseq	Whole Blood	Pre-vaccination	gene84818 (IL17RC)	2.12336	0.59291	0.558442	0.999799	0.585157
RNAseq	Whole Blood	Pre-vaccination	gene100129196 (MATN1-AS1)	1.56339	0.592608	0.558797	0.999799	0.584629
RNAseq	Whole Blood	Pre-vaccination	gene124637 (CYB5D1)	-1.92484	-0.593913	0.558822	0.999799	-0.584592
RNAseq	Whole Blood	Pre-vaccination	gene8569 (MKNK1)	-1.69033	-0.593871	0.558834	0.999799	-0.584574
RNAseq	Whole Blood	Pre-vaccination	gene54539 (NDUFB11)	-1.62248	-0.592486	0.558902	0.999799	-0.584473
RNAseq	Whole Blood	Pre-vaccination	gene28712 (TRAJ43)	-2.1418	-0.592391	0.559308	0.999799	-0.58387
RNAseq	Whole Blood	Pre-vaccination	gene23179 (RGL1)	1.78132	0.591829	0.559318	0.999799	0.583855
RNAseq	Whole Blood	Pre-vaccination	gene3663 (IRF5)	2.4311	0.592698	0.559645	0.999799	0.583369
RNAseq	Whole Blood	Pre-vaccination	gene196500 (PIANP)	2.20185	0.591955	0.559693	0.999799	0.583298
RNAseq	Whole Blood	Pre-vaccination	gene11092 (SPACA9)	-2.30287	-0.593078	0.559796	0.999799	-0.583145
RNAseq	Whole Blood	Pre-vaccination	gene3185 (HNRNPF)	-1.46394	-0.591013	0.559802	0.999799	-0.583136
RNAseq	Whole Blood	Pre-vaccination	gene147804 (TPM3P9)	2.22046	0.591048	0.560051	0.999799	0.582766
RNAseq	Whole Blood	Pre-vaccination	gene26052 (DNM3)	-1.95626	-0.591824	0.560084	0.999799	-0.582717
RNAseq	Whole Blood	Pre-vaccination	gene388272 (C16orf87)	1.61514	0.591192	0.560181	0.999799	0.582573
RNAseq	Whole Blood	Pre-vaccination	gene51364 (ZMYND10)	-1.75006	-0.591016	0.560317	0.999799	-0.582371
RNAseq	Whole Blood	Pre-vaccination	gene283742 (FAM98B)	1.06979	0.590468	0.560364	0.999799	0.5823
RNAseq	Whole Blood	Pre-vaccination	gene219931 (TPCN2)	2.19546	0.590868	0.560422	0.999799	0.582214
RNAseq	Whole Blood	Pre-vaccination	gene155184 (SLC2A7)	2.17554	0.589605	0.560503	0.999799	0.582094
RNAseq	Whole Blood	Pre-vaccination	gene64837 (KLC2)	1.50346	0.590672	0.560576	0.999799	0.581986
RNAseq	Whole Blood	Pre-vaccination	gene79152 (FA2H)	-2.31434	-0.590819	0.560605	0.999799	-0.581943
RNAseq	Whole Blood	Pre-vaccination	gene28986 (MAGEH1)	1.00038	0.589568	0.560905	0.999799	0.581498
RNAseq	Whole Blood	Pre-vaccination	gene59285 (CACNG6)	2.49548	0.589369	0.56098	0.999799	0.581387
RNAseq	Whole Blood	Pre-vaccination	gene55108 (BSDC1)	-1.7637	-0.589143	0.56098	0.999799	-0.581386
RNAseq	Whole Blood	Pre-vaccination	gene11151 (CORO1A)	-1.50438	-0.590065	0.560986	0.999799	-0.581377
RNAseq	Whole Blood	Pre-vaccination	gene79925 (SPEF2)	1.42253	0.588414	0.560999	0.999799	0.581358
RNAseq	Whole Blood	Pre-vaccination	gene285362 (SUMF1)	2.20258	0.590431	0.561105	0.999799	0.581202
RNAseq	Whole Blood	Pre-vaccination	gene9002 (F2RL3)	-1.88605	-0.589483	0.561201	0.999799	-0.581059
RNAseq	Whole Blood	Pre-vaccination	gene7738 (ZNF184)	1.25646	0.589349	0.561238	0.999799	0.581004
RNAseq	Whole Blood	Pre-vaccination	gene23466 (CBX6)	1.72052	0.589051	0.561306	0.999799	0.580903
RNAseq	Whole Blood	Pre-vaccination	gene9517 (SPTLC2)	1.65677	0.589192	0.561418	0.999799	0.580737
RNAseq	Whole Blood	Pre-vaccination	gene57568 (SIPA1L2)	-1.6922	-0.58975	0.561453	0.999799	-0.580685
RNAseq	Whole Blood	Pre-vaccination	gene51115 (RMDN1)	-1.93243	-0.588265	0.561685	0.999799	-0.58034
RNAseq	Whole Blood	Pre-vaccination	gene57184 (FAM219B)	1.35705	0.587894	0.561755	0.999799	0.580236
RNAseq	Whole Blood	Pre-vaccination	gene64761 (PARP12)	-2.62181	-0.58806	0.561775	0.999799	-0.580207
RNAseq	Whole Blood	Pre-vaccination	gene56965 (PARP6)	1.52614	0.588205	0.561781	0.999799	0.580198
RNAseq	Whole Blood	Pre-vaccination	gene28517 (TRDV2)	2.20403	0.585528	0.561877	0.999799	0.580056
RNAseq	Whole Blood	Pre-vaccination	gene3300 (DNAJB2)	1.60365	0.588419	0.561885	0.999799	0.580045
RNAseq	Whole Blood	Pre-vaccination	gene100190939 (TPT1-AS1)	-1.79627	-0.588059	0.561929	0.999799	-0.579979
RNAseq	Whole Blood	Pre-vaccination	gene558 (AXL)	2.42498	0.590171	0.56193	0.999799	0.579978
RNAseq	Whole Blood	Pre-vaccination	gene7318 (UBA7)	-2.11723	-0.588617	0.561931	0.999799	-0.579975
RNAseq	Whole Blood	Pre-vaccination	gene55647 (RAB20)	-2.35227	-0.587876	0.561993	0.999799	-0.579883
RNAseq	Whole Blood	Pre-vaccination	gene3455 (IFNAR2)	-1.82929	-0.588888	0.562303	0.999799	-0.579425
RNAseq	Whole Blood	Pre-vaccination	gene79847 (MFSD13A)	2.58362	0.587834	0.562347	0.999799	0.579359
RNAseq	Whole Blood	Pre-vaccination	gene203427 (SLC25A43)	1.9548	0.587201	0.562403	0.999799	0.579275
RNAseq	Whole Blood	Pre-vaccination	gene643837 (LINC01128)	1.41394	0.586686	0.562525	0.999799	0.579095
RNAseq	Whole Blood	Pre-vaccination	gene101929005 (NA)	-1.74272	-0.586269	0.562575	0.999799	-0.579022
RNAseq	Whole Blood	Pre-vaccination	gene58475 (MS4A7)	2.0268	0.587121	0.562576	0.999799	0.57902
RNAseq	Whole Blood	Pre-vaccination	gene140606 (SELENOM)	1.55268	0.588037	0.562682	0.999799	0.578862
RNAseq	Whole Blood	Pre-vaccination	gene55608 (ANKRD10)	1.32645	0.587129	0.562773	0.999799	0.578727
RNAseq	Whole Blood	Pre-vaccination	gene3107 (HLA-C)	2.39517	0.583638	0.562912	0.999799	0.578521
RNAseq	Whole Blood	Pre-vaccination	gene7280 (TUBB2A)	2.51775	0.584743	0.563322	0.999799	0.577914
RNAseq	Whole Blood	Pre-vaccination	gene282997 (PDCD4-AS1)	-2.32777	-0.586267	0.563325	0.999799	-0.57791
RNAseq	Whole Blood	Pre-vaccination	gene10435 (CDC42EP2)	-1.78084	-0.587261	0.563534	0.999799	-0.5776
RNAseq	Whole Blood	Pre-vaccination	gene307 (ANXA4)	1.74905	0.585309	0.563707	0.999799	0.577344
RNAseq	Whole Blood	Pre-vaccination	gene84899 (TMTC4)	1.70067	0.585664	0.563727	0.999799	0.577315
RNAseq	Whole Blood	Pre-vaccination	gene8717 (TRADD)	-2.01766	-0.586172	0.563762	0.999799	-0.577263
RNAseq	Whole Blood	Pre-vaccination	gene55636 (CHD7)	1.50575	0.58537	0.563818	0.999799	0.57718
RNAseq	Whole Blood	Pre-vaccination	gene23118 (TAB2)	-1.46543	-0.586227	0.563873	0.999799	-0.577098
RNAseq	Whole Blood	Pre-vaccination	gene127254 (ERICH3)	2.41979	0.584914	0.563985	0.999799	0.576932
RNAseq	Whole Blood	Pre-vaccination	gene11221 (DUSP10)	1.91074	0.585744	0.564087	0.999799	0.576782
RNAseq	Whole Blood	Pre-vaccination	gene6095 (RORA)	-1.34456	-0.58484	0.564274	0.999799	-0.576505
RNAseq	Whole Blood	Pre-vaccination	gene283120 (H19)	1.83	0.586352	0.564287	0.999799	0.576486
RNAseq	Whole Blood	Pre-vaccination	gene284273 (ZADH2)	1.7066	0.586373	0.564355	0.999799	0.576385
RNAseq	Whole Blood	Pre-vaccination	gene6640 (SNTA1)	1.40485	0.584538	0.564369	0.999799	0.576364
RNAseq	Whole Blood	Pre-vaccination	gene56104 (PCDHGB1)	2.35963	0.584262	0.564382	0.999799	0.576345
RNAseq	Whole Blood	Pre-vaccination	gene399909 (PCNX3)	-1.74656	-0.584544	0.564429	0.999799	-0.576276
RNAseq	Whole Blood	Pre-vaccination	gene80853 (KDM7A)	1.04725	0.584508	0.564574	0.999799	0.576061
RNAseq	Whole Blood	Pre-vaccination	gene28638 (TRBC2)	-1.3081	-0.584844	0.564586	0.999799	-0.576043
RNAseq	Whole Blood	Pre-vaccination	gene28875 (IGKV3D-15)	-1.99195	-0.584335	0.564674	0.999799	-0.575913
RNAseq	Whole Blood	Pre-vaccination	gene3320 (HSP90AA1)	1.10038	0.584359	0.564682	0.999799	0.575901
RNAseq	Whole Blood	Pre-vaccination	gene84918 (LRP11)	1.82459	0.586641	0.564731	0.999799	0.575829
RNAseq	Whole Blood	Pre-vaccination	gene6605 (SMARCE1)	1.3062	0.584037	0.564749	0.999799	0.575801
RNAseq	Whole Blood	Pre-vaccination	gene3688 (ITGB1)	1.58108	0.58351	0.564828	0.999799	0.575685
RNAseq	Whole Blood	Pre-vaccination	gene7138 (TNNT1)	-2.32717	-0.583245	0.564952	0.999799	-0.575502
RNAseq	Whole Blood	Pre-vaccination	gene440836 (ODF3B)	-2.42582	-0.583552	0.565013	0.999799	-0.575412
RNAseq	Whole Blood	Pre-vaccination	gene24145 (PANX1)	-1.90533	-0.582833	0.565068	0.999799	-0.57533
RNAseq	Whole Blood	Pre-vaccination	gene102724316 (SVIL-AS1)	2.31672	0.584005	0.565442	0.999799	0.574778
RNAseq	Whole Blood	Pre-vaccination	gene284 (ANGPT1)	-2.10337	-0.583027	0.565546	0.999799	-0.574623
RNAseq	Whole Blood	Pre-vaccination	gene131890 (GRK7)	1.85891	0.58057	0.56572	0.999799	0.574366
RNAseq	Whole Blood	Pre-vaccination	gene607 (BCL9)	1.82515	0.582377	0.565805	0.999799	0.574241
RNAseq	Whole Blood	Pre-vaccination	gene100506305 (LINC00958)	-2.60811	-0.581285	0.565823	0.999799	-0.574215
RNAseq	Whole Blood	Pre-vaccination	gene64781 (CERK)	2.19336	0.582123	0.565843	0.999799	0.574184
RNAseq	Whole Blood	Pre-vaccination	gene7169 (TPM2)	1.85898	0.582132	0.565853	0.999799	0.574169
RNAseq	Whole Blood	Pre-vaccination	gene389813 (AJM1)	2.06232	0.582436	0.565918	0.999799	0.574074
RNAseq	Whole Blood	Pre-vaccination	gene29851 (ICOS)	-1.29497	-0.58219	0.566	0.999799	-0.573952
RNAseq	Whole Blood	Pre-vaccination	gene23 (ABCF1)	-1.22535	-0.581552	0.566003	0.999799	-0.573947
RNAseq	Whole Blood	Pre-vaccination	gene55558 (PLXNA3)	1.82647	0.581665	0.566169	0.999799	0.573703
RNAseq	Whole Blood	Pre-vaccination	gene22980 (TCF25)	1.44614	0.582412	0.5663	0.999799	0.573509
RNAseq	Whole Blood	Pre-vaccination	gene81 (ACTN4)	1.83342	0.582014	0.566339	0.999799	0.573451
RNAseq	Whole Blood	Pre-vaccination	gene128178 (EDARADD)	-1.65713	-0.581668	0.566369	0.999799	-0.573407
RNAseq	Whole Blood	Pre-vaccination	gene51175 (TUBE1)	1.73809	0.582989	0.566425	0.999799	0.573324
RNAseq	Whole Blood	Pre-vaccination	gene6206 (RPS12)	1.41047	0.584714	0.566453	0.999799	0.573284
RNAseq	Whole Blood	Pre-vaccination	gene89795 (NAV3)	-2.57215	-0.582122	0.566493	0.999799	-0.573223
RNAseq	Whole Blood	Pre-vaccination	gene5093 (PCBP1)	-1.80356	-0.58155	0.566619	0.999799	-0.573038
RNAseq	Whole Blood	Pre-vaccination	gene56242 (ZNF253)	-1.29975	-0.580625	0.566836	0.999799	-0.572717
RNAseq	Whole Blood	Pre-vaccination	gene93010 (B3GNT7)	2.17756	0.580733	0.566922	0.999799	0.572591
RNAseq	Whole Blood	Pre-vaccination	gene5922 (RASA2)	-1.25838	-0.58091	0.566994	0.999799	-0.572484
RNAseq	Whole Blood	Pre-vaccination	gene100131067 (CKMT2-AS1)	2.07794	0.580431	0.567164	0.999799	0.572234
RNAseq	Whole Blood	Pre-vaccination	gene5382 (PMS2P4)	-2.09481	-0.580392	0.567228	0.999799	-0.572139
RNAseq	Whole Blood	Pre-vaccination	gene203259 (FAM219A)	2.05499	0.580854	0.567237	0.999799	0.572126
RNAseq	Whole Blood	Pre-vaccination	gene22973 (LAMB2P1)	-1.94079	-0.580441	0.567366	0.999799	-0.571935
RNAseq	Whole Blood	Pre-vaccination	gene23416 (KCNH3)	-2.3728	-0.580566	0.567545	0.999799	-0.57167
RNAseq	Whole Blood	Pre-vaccination	gene9744 (ACAP1)	1.38979	0.581378	0.56757	0.999799	0.571634
RNAseq	Whole Blood	Pre-vaccination	gene11315 (PARK7)	-1.64593	-0.57954	0.567578	0.999799	-0.571622
RNAseq	Whole Blood	Pre-vaccination	gene1396 (CRIP1)	-2.02112	-0.579001	0.567736	0.999799	-0.571389
RNAseq	Whole Blood	Pre-vaccination	gene57463 (AMIGO1)	1.45931	0.578939	0.567748	0.999799	0.571372
RNAseq	Whole Blood	Pre-vaccination	gene5580 (PRKCD)	-1.40174	-0.580631	0.567767	0.999799	-0.571343
RNAseq	Whole Blood	Pre-vaccination	gene56681 (SAR1A)	1.78977	0.580211	0.567818	0.999799	0.571268
RNAseq	Whole Blood	Pre-vaccination	gene100528064 (NEDD8-MDP1)	-1.46166	-0.580076	0.567822	0.999799	-0.571262
RNAseq	Whole Blood	Pre-vaccination	gene3281 (HSBP1)	1.81297	0.579502	0.567839	0.999799	0.571238
RNAseq	Whole Blood	Pre-vaccination	gene29123 (ANKRD11)	-1.56754	-0.579412	0.567936	0.999799	-0.571093
RNAseq	Whole Blood	Pre-vaccination	gene92715 (DPH7)	1.61846	0.579416	0.568045	0.999799	0.570933
RNAseq	Whole Blood	Pre-vaccination	gene9910 (RABGAP1L)	-1.70225	-0.579406	0.568184	0.999799	-0.570728
RNAseq	Whole Blood	Pre-vaccination	gene6528 (SLC5A5)	-2.07798	-0.579586	0.568275	0.999799	-0.570594
RNAseq	Whole Blood	Pre-vaccination	gene2683 (B4GALT1)	2.42817	0.578411	0.568408	0.999799	0.570397
RNAseq	Whole Blood	Pre-vaccination	gene26007 (TKFC)	1.79095	0.577752	0.568581	0.999799	0.570142
RNAseq	Whole Blood	Pre-vaccination	gene28400 (IGHV4-28)	-2.06229	-0.577822	0.569024	0.999799	-0.56949
RNAseq	Whole Blood	Pre-vaccination	gene5683 (PSMA2)	1.74743	0.57726	0.5691	0.999799	0.569377
RNAseq	Whole Blood	Pre-vaccination	gene4862 (NPAS2)	-1.7881	-0.577154	0.569408	0.999799	-0.568924
RNAseq	Whole Blood	Pre-vaccination	gene338596 (ST8SIA6)	2.41862	0.577216	0.569531	0.999799	0.568743
RNAseq	Whole Blood	Pre-vaccination	gene55361 (PI4K2A)	1.60215	0.577155	0.569541	0.999799	0.568728
RNAseq	Whole Blood	Pre-vaccination	gene9254 (CACNA2D2)	2.04183	0.5764	0.569582	0.999799	0.568667
RNAseq	Whole Blood	Pre-vaccination	gene23503 (ZFYVE26)	-1.29102	-0.576361	0.569585	0.999799	-0.568663
RNAseq	Whole Blood	Pre-vaccination	gene5721 (PSME2)	-2.20363	-0.577116	0.569729	0.999799	-0.56845
RNAseq	Whole Blood	Pre-vaccination	gene283991 (UBALD2)	-1.5313	-0.576385	0.569944	0.999799	-0.568134
RNAseq	Whole Blood	Pre-vaccination	gene388566 (ZNF470)	-1.4418	-0.576179	0.570015	0.999799	-0.568029
RNAseq	Whole Blood	Pre-vaccination	gene78991 (PCYOX1L)	1.68987	0.57609	0.570029	0.999799	0.568009
RNAseq	Whole Blood	Pre-vaccination	gene9782 (MATR3)	0.88419	0.57634	0.570032	0.999799	0.568004
RNAseq	Whole Blood	Pre-vaccination	gene105370943 (LOC105370943)	1.86897	0.576617	0.57005	0.999799	0.567978
RNAseq	Whole Blood	Pre-vaccination	gene6668 (SP2)	1.91297	0.576777	0.570189	0.999799	0.567773
RNAseq	Whole Blood	Pre-vaccination	gene2239 (GPC4)	2.1051	0.575345	0.570218	0.999799	0.567731
RNAseq	Whole Blood	Pre-vaccination	gene101929733 (LINC01954)	2.31669	0.57492	0.57044	0.999799	0.567404
RNAseq	Whole Blood	Pre-vaccination	gene24149 (ZNF318)	1.14013	0.576171	0.570446	0.999799	0.567395
RNAseq	Whole Blood	Pre-vaccination	gene7697 (ZNF138)	-1.83985	-0.575152	0.570466	0.999799	-0.567365
RNAseq	Whole Blood	Pre-vaccination	gene55450 (CAMK2N1)	2.232	0.57553	0.570541	0.999799	0.567255
RNAseq	Whole Blood	Pre-vaccination	gene943 (TNFRSF8)	-1.95156	-0.575874	0.57069	0.999799	-0.567036
RNAseq	Whole Blood	Pre-vaccination	gene387521 (TMEM189)	-1.63115	-0.576282	0.570761	0.999799	-0.566931
RNAseq	Whole Blood	Pre-vaccination	gene11326 (VSIG4)	2.32299	0.574807	0.57084	0.999799	0.566815
RNAseq	Whole Blood	Pre-vaccination	gene6348 (CCL3)	-1.97991	-0.57477	0.570975	0.999799	-0.566616
RNAseq	Whole Blood	Pre-vaccination	gene10147 (SUGP2)	1.39918	0.574353	0.57098	0.999799	0.566609
RNAseq	Whole Blood	Pre-vaccination	gene58160 (NFE4)	2.09187	0.574108	0.571031	0.999799	0.566533
RNAseq	Whole Blood	Pre-vaccination	gene4694 (NDUFA1)	-1.16269	-0.575681	0.571106	0.999799	-0.566423
RNAseq	Whole Blood	Pre-vaccination	gene51266 (CLEC1B)	2.58382	0.574197	0.571179	0.999799	0.566316
RNAseq	Whole Blood	Pre-vaccination	gene55679 (LIMS2)	1.61168	0.574504	0.571204	0.999799	0.566279
RNAseq	Whole Blood	Pre-vaccination	gene8453 (CUL2)	-0.798549	-0.569341	0.571443	0.999799	-0.565928
RNAseq	Whole Blood	Pre-vaccination	gene1840 (DTX1)	1.74113	0.573624	0.571507	0.999799	0.565833
RNAseq	Whole Blood	Pre-vaccination	gene51659 (GINS2)	-1.50778	-0.574017	0.57175	0.999799	-0.565476
RNAseq	Whole Blood	Pre-vaccination	gene3460 (IFNGR2)	1.1549	0.573436	0.571803	0.999799	0.565397
RNAseq	Whole Blood	Pre-vaccination	gene3638 (INSIG1)	-1.9274	-0.573124	0.571984	0.999799	-0.565132
RNAseq	Whole Blood	Pre-vaccination	gene10289 (EIF1B)	1.9373	0.574548	0.572059	0.999799	0.565022
RNAseq	Whole Blood	Pre-vaccination	gene100533184 (ARHGAP19-SLIT1)	1.60091	0.573378	0.572125	0.999799	0.564925
RNAseq	Whole Blood	Pre-vaccination	gene3398 (ID2)	-1.55294	-0.572752	0.572139	0.999799	-0.564905
RNAseq	Whole Blood	Pre-vaccination	gene128372 (OR6N1)	2.29317	0.572513	0.57218	0.999799	0.564844
RNAseq	Whole Blood	Pre-vaccination	gene26112 (CCDC69)	2.0299	0.572621	0.572207	0.999799	0.564804
RNAseq	Whole Blood	Pre-vaccination	gene1462 (VCAN)	2.10255	0.572054	0.572439	0.999799	0.564462
RNAseq	Whole Blood	Pre-vaccination	gene6133 (RPL9)	-1.66484	-0.573388	0.572589	0.999799	-0.564242
RNAseq	Whole Blood	Pre-vaccination	gene338557 (FFAR4)	-2.34977	-0.573352	0.572627	0.999799	-0.564187
RNAseq	Whole Blood	Pre-vaccination	gene6932 (TCF7)	-1.14255	-0.571855	0.572631	0.999799	-0.564182
RNAseq	Whole Blood	Pre-vaccination	gene25845 (PP7080)	-1.45563	-0.571623	0.572865	0.999799	-0.563838
RNAseq	Whole Blood	Pre-vaccination	gene7754 (ZNF204P)	1.46293	0.571449	0.572985	0.999799	0.56366
RNAseq	Whole Blood	Pre-vaccination	gene100505876 (CEBPZOS)	1.59714	0.571284	0.573055	0.999799	0.563557
RNAseq	Whole Blood	Pre-vaccination	gene3632 (INPP5A)	-1.29409	-0.57106	0.573129	0.999799	-0.563449
RNAseq	Whole Blood	Pre-vaccination	gene7078 (TIMP3)	-2.32656	-0.570972	0.573154	0.999799	-0.563413
RNAseq	Whole Blood	Pre-vaccination	gene9844 (ELMO1)	-2.11472	-0.571041	0.573634	0.999799	-0.562708
RNAseq	Whole Blood	Pre-vaccination	gene5150 (PDE7A)	1.22276	0.57064	0.57371	0.999799	0.562596
RNAseq	Whole Blood	Pre-vaccination	gene2177 (FANCD2)	1.90391	0.570033	0.573739	0.999799	0.562553
RNAseq	Whole Blood	Pre-vaccination	gene90701 (SEC11C)	1.34985	0.57054	0.573744	0.999799	0.562546
RNAseq	Whole Blood	Pre-vaccination	gene347902 (AMIGO2)	-1.3176	-0.5707	0.573758	0.999799	-0.562526
RNAseq	Whole Blood	Pre-vaccination	gene27239 (GPR162)	-2.08155	-0.569827	0.573797	0.999799	-0.562469
RNAseq	Whole Blood	Pre-vaccination	gene9560 (CCL4L2)	2.52849	0.569959	0.573878	0.999799	0.562349
RNAseq	Whole Blood	Pre-vaccination	gene7763 (ZFAND5)	1.32425	0.569989	0.573977	0.999799	0.562204
RNAseq	Whole Blood	Pre-vaccination	gene5335 (PLCG1)	-1.068	-0.570865	0.574035	0.999799	-0.562119
RNAseq	Whole Blood	Pre-vaccination	gene28799 (IGLV3-16)	2.16721	0.57098	0.574308	0.999799	0.561718
RNAseq	Whole Blood	Pre-vaccination	gene9730 (DCAF1)	0.912185	0.569335	0.574369	0.999799	0.561628
RNAseq	Whole Blood	Pre-vaccination	gene692205 (SNORD89)	2.29394	0.56939	0.574482	0.999799	0.561463
RNAseq	Whole Blood	Pre-vaccination	gene53349 (ZFYVE1)	-2.26215	-0.568978	0.574525	0.999799	-0.5614
RNAseq	Whole Blood	Pre-vaccination	gene314 (AOC2)	-1.67307	-0.569248	0.574572	0.999799	-0.561331
RNAseq	Whole Blood	Pre-vaccination	gene29101 (SSU72)	-2.24184	-0.569692	0.574611	0.999799	-0.561273
RNAseq	Whole Blood	Pre-vaccination	gene7096 (TLR1)	-1.06579	-0.568936	0.574869	0.999799	-0.560895
RNAseq	Whole Blood	Pre-vaccination	gene753 (LDLRAD4)	-1.75584	-0.568411	0.575095	0.999799	-0.560564
RNAseq	Whole Blood	Pre-vaccination	gene162632 (USP32P1)	-2.21933	-0.566283	0.575121	0.999799	-0.560525
RNAseq	Whole Blood	Pre-vaccination	gene2120 (ETV6)	-2.06446	-0.568821	0.575434	0.999799	-0.560066
RNAseq	Whole Blood	Pre-vaccination	gene23509 (POFUT1)	1.94189	0.568371	0.575449	0.999799	0.560045
RNAseq	Whole Blood	Pre-vaccination	gene10146 (G3BP1)	-0.785469	-0.568385	0.575449	0.999799	-0.560045
RNAseq	Whole Blood	Pre-vaccination	gene27287 (VENTX)	2.12383	0.567783	0.575459	0.999799	0.56003
RNAseq	Whole Blood	Pre-vaccination	gene8189 (SYMPK)	1.46583	0.567856	0.575598	0.999799	0.559826
RNAseq	Whole Blood	Pre-vaccination	gene5909 (RAP1GAP)	-2.50198	-0.567487	0.575623	0.999799	-0.55979
RNAseq	Whole Blood	Pre-vaccination	gene221477 (C6orf89)	1.72463	0.567599	0.575878	0.999799	0.559416
RNAseq	Whole Blood	Pre-vaccination	gene55692 (LUC7L)	1.48746	0.566611	0.575982	0.999799	0.559264
RNAseq	Whole Blood	Pre-vaccination	gene3092 (HIP1)	2.27098	0.565734	0.576102	0.999799	0.559087
RNAseq	Whole Blood	Pre-vaccination	gene113235 (SLC46A1)	-2.18018	-0.568436	0.576134	0.999799	-0.559041
RNAseq	Whole Blood	Pre-vaccination	gene8641 (PCDHGB4)	2.23122	0.566504	0.576234	0.999799	0.558894
RNAseq	Whole Blood	Pre-vaccination	gene53373 (TPCN1)	2.09894	0.56649	0.576269	0.999799	0.558842
RNAseq	Whole Blood	Pre-vaccination	gene79631 (EFL1)	1.06507	0.566218	0.57629	0.999799	0.558813
RNAseq	Whole Blood	Pre-vaccination	gene5162 (PDHB)	1.30041	0.566955	0.576338	0.999799	0.558741
RNAseq	Whole Blood	Pre-vaccination	gene80829 (ZFP91)	-1.25572	-0.566256	0.576443	0.999799	-0.558588
RNAseq	Whole Blood	Pre-vaccination	gene873 (CBR1)	1.84333	0.566295	0.576592	0.999799	0.55837
RNAseq	Whole Blood	Pre-vaccination	gene912 (CD1D)	2.22497	0.565945	0.576853	0.999799	0.557988
RNAseq	Whole Blood	Pre-vaccination	gene58473 (PLEKHB1)	1.13589	0.565627	0.577005	0.999799	0.557765
RNAseq	Whole Blood	Pre-vaccination	gene9324 (HMGN3)	-1.36742	-0.564738	0.577121	0.999799	-0.557595
RNAseq	Whole Blood	Pre-vaccination	gene6935 (ZEB1)	-1.56966	-0.565371	0.577156	0.999799	-0.557544
RNAseq	Whole Blood	Pre-vaccination	gene6645 (SNTB2)	-1.44134	-0.564796	0.577284	0.999799	-0.557356
RNAseq	Whole Blood	Pre-vaccination	gene81932 (HDHD3)	-1.91298	-0.565145	0.577359	0.999799	-0.557247
RNAseq	Whole Blood	Pre-vaccination	gene2186 (BPTF)	-1.15176	-0.565233	0.577454	0.999799	-0.557108
RNAseq	Whole Blood	Pre-vaccination	gene10859 (LILRB1)	1.84974	0.564311	0.577552	0.999799	0.556964
RNAseq	Whole Blood	Pre-vaccination	gene4070 (TACSTD2)	-2.48535	-0.56385	0.577605	0.999799	-0.556886
RNAseq	Whole Blood	Pre-vaccination	gene23132 (RAD54L2)	1.05317	0.564148	0.577657	0.999799	0.556811
RNAseq	Whole Blood	Pre-vaccination	gene146857 (SLFN13)	-1.61136	-0.564525	0.57766	0.999799	-0.556806
RNAseq	Whole Blood	Pre-vaccination	gene23560 (GTPBP4)	-1.18506	-0.564835	0.57766	0.999799	-0.556806
RNAseq	Whole Blood	Pre-vaccination	gene100505783 (OSER1-DT)	-2.40176	-0.564953	0.577688	0.999799	-0.556764
RNAseq	Whole Blood	Pre-vaccination	gene84885 (ZDHHC12)	-2.01665	-0.564785	0.577863	0.999799	-0.556509
RNAseq	Whole Blood	Pre-vaccination	gene4149 (MAX)	-2.24437	-0.564221	0.577865	0.999799	-0.556507
RNAseq	Whole Blood	Pre-vaccination	gene130916 (MTERF4)	1.56183	0.565908	0.577881	0.999799	0.556482
RNAseq	Whole Blood	Pre-vaccination	gene84433 (CARD11)	-0.984928	-0.564752	0.577899	0.999799	-0.556456
RNAseq	Whole Blood	Pre-vaccination	gene100506035 (LINC00989)	-1.7332	-0.56321	0.578129	0.999799	-0.55612
RNAseq	Whole Blood	Pre-vaccination	gene11184 (MAP4K1)	1.40709	0.563604	0.578311	0.999799	0.555853
RNAseq	Whole Blood	Pre-vaccination	gene57820 (CCNB1IP1)	1.4712	0.563019	0.578473	0.999799	0.555617
RNAseq	Whole Blood	Pre-vaccination	gene54475 (NLE1)	-1.53268	-0.563445	0.578797	0.999799	-0.555143
RNAseq	Whole Blood	Pre-vaccination	gene10616 (RBCK1)	-2.16961	-0.562531	0.578841	0.999799	-0.555079
RNAseq	Whole Blood	Pre-vaccination	gene221079 (ARL5B)	-1.32855	-0.563634	0.578874	0.999799	-0.55503
RNAseq	Whole Blood	Pre-vaccination	gene339290 (LINC00667)	1.89332	0.562205	0.578961	0.999799	0.554902
RNAseq	Whole Blood	Pre-vaccination	gene5031 (P2RY6)	2.43397	0.562677	0.578976	0.999799	0.554882
RNAseq	Whole Blood	Pre-vaccination	gene8420 (SNHG3)	2.06839	0.56227	0.579032	0.999799	0.5548
RNAseq	Whole Blood	Pre-vaccination	gene10869 (USP19)	-1.82968	-0.56263	0.57906	0.999799	-0.554758
RNAseq	Whole Blood	Pre-vaccination	gene54892 (NCAPG2)	-1.99382	-0.561714	0.579226	0.999799	-0.554516
RNAseq	Whole Blood	Pre-vaccination	gene57623 (ZFAT)	2.11357	0.562349	0.579373	0.999799	0.5543
RNAseq	Whole Blood	Pre-vaccination	gene151056 (PLB1)	-2.257	-0.560613	0.579478	0.999799	-0.554148
RNAseq	Whole Blood	Pre-vaccination	gene5498 (PPOX)	1.5512	0.561265	0.579512	0.999799	0.554098
RNAseq	Whole Blood	Pre-vaccination	gene9797 (TATDN2)	-0.978218	-0.560818	0.57956	0.999799	-0.554027
RNAseq	Whole Blood	Pre-vaccination	gene56109 (PCDHGA6)	2.28299	0.561377	0.579685	0.999799	0.553845
RNAseq	Whole Blood	Pre-vaccination	gene257101 (ZNF683)	-2.38289	-0.560377	0.57975	0.999799	-0.55375
RNAseq	Whole Blood	Pre-vaccination	gene63893 (UBE2O)	2.04507	0.562029	0.579765	0.999799	0.553729
RNAseq	Whole Blood	Pre-vaccination	gene22866 (CNKSR2)	-1.28288	-0.561785	0.579818	0.999799	-0.553651
RNAseq	Whole Blood	Pre-vaccination	gene8667 (EIF3H)	1.24159	0.560886	0.580086	0.999799	0.553259
RNAseq	Whole Blood	Pre-vaccination	gene3725 (JUN)	-2.52346	-0.560778	0.580121	0.999799	-0.553208
RNAseq	Whole Blood	Pre-vaccination	gene54187 (NANS)	2.26034	0.560926	0.580216	0.999799	0.553069
RNAseq	Whole Blood	Pre-vaccination	gene196403 (DTX3)	-1.26983	-0.560633	0.580297	0.999799	-0.55295
RNAseq	Whole Blood	Pre-vaccination	gene2639 (GCDH)	-1.57472	-0.560314	0.580438	0.999799	-0.552745
RNAseq	Whole Blood	Pre-vaccination	gene4792 (NFKBIA)	2.00548	0.560237	0.580515	0.999799	0.552632
RNAseq	Whole Blood	Pre-vaccination	gene552889 (ATXN7L3B)	1.03441	0.560442	0.580568	0.999799	0.552555
RNAseq	Whole Blood	Pre-vaccination	gene1796 (DOK1)	1.80403	0.560121	0.580572	0.999799	0.552549
RNAseq	Whole Blood	Pre-vaccination	gene9891 (NUAK1)	2.20828	0.559755	0.58059	0.999799	0.552522
RNAseq	Whole Blood	Pre-vaccination	gene3134 (HLA-F)	2.46687	0.558651	0.580689	0.999799	0.552378
RNAseq	Whole Blood	Pre-vaccination	gene8685 (MARCO)	-2.04426	-0.56071	0.58085	0.999799	-0.552144
RNAseq	Whole Blood	Pre-vaccination	gene93979 (CPA5)	2.15858	0.558918	0.58085	0.999799	0.552144
RNAseq	Whole Blood	Pre-vaccination	gene5074 (PAWR)	-1.68753	-0.561138	0.580927	0.999799	-0.552031
RNAseq	Whole Blood	Pre-vaccination	gene1636 (ACE)	-2.15276	-0.559442	0.581005	0.999799	-0.551917
RNAseq	Whole Blood	Pre-vaccination	gene54765 (TRIM44)	-1.00141	-0.55939	0.58118	0.999799	-0.551663
RNAseq	Whole Blood	Pre-vaccination	gene7439 (BEST1)	1.69707	0.559272	0.58129	0.999799	0.551501
RNAseq	Whole Blood	Pre-vaccination	gene1968 (EIF2S3)	-1.0015	-0.55926	0.581307	0.999799	-0.551476
RNAseq	Whole Blood	Pre-vaccination	gene79991 (STN1)	-1.78976	-0.559488	0.581399	0.999799	-0.551343
RNAseq	Whole Blood	Pre-vaccination	gene1820 (ARID3A)	-1.62947	-0.559331	0.58144	0.999799	-0.551283
RNAseq	Whole Blood	Pre-vaccination	gene57507 (ZNF608)	-2.28391	-0.558908	0.581464	0.999799	-0.551248
RNAseq	Whole Blood	Pre-vaccination	gene28778 (IGLV6-57)	-2.00277	-0.558574	0.581543	0.999799	-0.551133
RNAseq	Whole Blood	Pre-vaccination	gene968 (CD68)	2.03923	0.558812	0.581625	0.999799	0.551012
RNAseq	Whole Blood	Pre-vaccination	gene10168 (ZNF197)	-1.10153	-0.558696	0.581642	0.999799	-0.550988
RNAseq	Whole Blood	Pre-vaccination	gene7320 (UBE2B)	-1.4967	-0.559044	0.581647	0.999799	-0.550981
RNAseq	Whole Blood	Pre-vaccination	gene22986 (SORCS3)	2.20117	0.558262	0.581653	0.999799	0.550972
RNAseq	Whole Blood	Pre-vaccination	gene27076 (LYPD3)	-1.62588	-0.558369	0.581798	0.999799	-0.55076
RNAseq	Whole Blood	Pre-vaccination	gene84229 (DRC7)	2.07294	0.559786	0.581909	0.999799	0.550598
RNAseq	Whole Blood	Pre-vaccination	gene1198 (CLK3)	1.59309	0.558524	0.582014	0.999799	0.550445
RNAseq	Whole Blood	Pre-vaccination	gene55268 (ECHDC2)	1.4396	0.557811	0.582058	0.999799	0.550381
RNAseq	Whole Blood	Pre-vaccination	gene27245 (AHDC1)	-1.42962	-0.557913	0.582095	0.999799	-0.550328
RNAseq	Whole Blood	Pre-vaccination	gene56924 (PAK6)	-2.05277	-0.558039	0.582228	0.999799	-0.550133
RNAseq	Whole Blood	Pre-vaccination	gene79908 (BTNL8)	-2.09425	-0.556513	0.58223	0.999799	-0.55013
RNAseq	Whole Blood	Pre-vaccination	gene654434 (SNHG20)	1.93946	0.557196	0.582287	0.999799	0.550047
RNAseq	Whole Blood	Pre-vaccination	gene6920 (TCEA3)	-1.7005	-0.557465	0.582555	0.999799	-0.549656
RNAseq	Whole Blood	Pre-vaccination	gene9841 (ZBTB24)	-0.92855	-0.557281	0.582579	0.999799	-0.549621
RNAseq	Whole Blood	Pre-vaccination	gene2051 (EPHB6)	1.9138	0.55711	0.582704	0.999799	0.549439
RNAseq	Whole Blood	Pre-vaccination	gene1116 (CHI3L1)	-1.90575	-0.555363	0.582759	0.999799	-0.549359
RNAseq	Whole Blood	Pre-vaccination	gene6443 (SGCB)	1.88049	0.557513	0.582941	0.999799	0.549094
RNAseq	Whole Blood	Pre-vaccination	gene115811 (IQCD)	2.09531	0.554947	0.583439	0.999799	0.548368
RNAseq	Whole Blood	Pre-vaccination	gene26155 (NOC2L)	1.59625	0.556238	0.583502	0.999799	0.548276
RNAseq	Whole Blood	Pre-vaccination	gene905 (CCNT2)	1.17082	0.556733	0.583539	0.999799	0.548222
RNAseq	Whole Blood	Pre-vaccination	gene51172 (NAGPA)	2.22064	0.556281	0.583581	0.999799	0.548162
RNAseq	Whole Blood	Pre-vaccination	gene51393 (TRPV2)	1.07564	0.555383	0.583626	0.999799	0.548096
RNAseq	Whole Blood	Pre-vaccination	gene101927015 (LINC01506)	1.58335	0.554825	0.583889	0.999799	0.547713
RNAseq	Whole Blood	Pre-vaccination	gene64180 (DPEP3)	1.92287	0.555218	0.583899	0.999799	0.547698
RNAseq	Whole Blood	Pre-vaccination	gene8720 (MBTPS1)	-0.989172	-0.556535	0.583952	0.999799	-0.547622
RNAseq	Whole Blood	Pre-vaccination	gene92181 (UBTD2)	-1.49244	-0.555392	0.584053	0.999799	-0.547474
RNAseq	Whole Blood	Pre-vaccination	gene282809 (POC1B)	-1.34695	-0.555871	0.584056	0.999799	-0.547471
RNAseq	Whole Blood	Pre-vaccination	gene53339 (BTBD1)	-1.02283	-0.554994	0.584224	0.999799	-0.547225
RNAseq	Whole Blood	Pre-vaccination	gene8266 (UBL4A)	-1.37823	-0.555141	0.584267	0.999799	-0.547163
RNAseq	Whole Blood	Pre-vaccination	gene84288 (EFCAB2)	-2.02201	-0.554503	0.584415	0.999799	-0.546947
RNAseq	Whole Blood	Pre-vaccination	gene7769 (ZNF226)	1.48073	0.554754	0.584417	0.999799	0.546944
RNAseq	Whole Blood	Pre-vaccination	gene3459 (IFNGR1)	1.70108	0.555015	0.58443	0.999799	0.546925
RNAseq	Whole Blood	Pre-vaccination	gene100507246 (SNHG16)	2.16421	0.554243	0.584497	0.999799	0.546828
RNAseq	Whole Blood	Pre-vaccination	gene84876 (ORAI1)	1.5188	0.554377	0.584616	0.999799	0.546655
RNAseq	Whole Blood	Pre-vaccination	gene100847070 (MIR5196)	1.90954	0.553989	0.584635	0.999799	0.546626
RNAseq	Whole Blood	Pre-vaccination	gene57082 (KNL1)	-1.64951	-0.554767	0.584905	0.999799	-0.546233
RNAseq	Whole Blood	Pre-vaccination	gene100529067 (SERF2-C15ORF63)	1.07907	0.554932	0.585161	0.999799	0.545862
RNAseq	Whole Blood	Pre-vaccination	gene8567 (MADD)	-1.57133	-0.553548	0.585196	0.999799	-0.54581
RNAseq	Whole Blood	Pre-vaccination	gene55771 (PRR11)	-2.1005	-0.553305	0.585227	0.999799	-0.545766
RNAseq	Whole Blood	Pre-vaccination	gene1654 (DDX3X)	-0.826016	-0.554625	0.585568	0.999799	-0.54527
RNAseq	Whole Blood	Pre-vaccination	gene51218 (GLRX5)	1.75364	0.55345	0.5857	0.999799	0.545078
RNAseq	Whole Blood	Pre-vaccination	gene2110 (ETFDH)	1.69145	0.554287	0.585738	0.999799	0.545023
RNAseq	Whole Blood	Pre-vaccination	gene3087 (HHEX)	2.3383	0.552473	0.585762	0.999799	0.544988
RNAseq	Whole Blood	Pre-vaccination	gene283383 (ADGRD1)	2.10522	0.552655	0.585765	0.999799	0.544983
RNAseq	Whole Blood	Pre-vaccination	gene9611 (NCOR1)	-1.40326	-0.552437	0.585898	0.999799	-0.54479
RNAseq	Whole Blood	Pre-vaccination	gene3109 (HLA-DMB)	1.7946	0.551814	0.586183	0.999799	0.544376
RNAseq	Whole Blood	Pre-vaccination	gene3047 (HBG1)	2.14776	0.551601	0.586351	0.999799	0.544131
RNAseq	Whole Blood	Pre-vaccination	gene100287482 (SMKR1)	1.9265	0.551846	0.586396	0.999799	0.544067
RNAseq	Whole Blood	Pre-vaccination	gene85364 (ZCCHC3)	1.23499	0.551891	0.586512	0.999799	0.543897
RNAseq	Whole Blood	Pre-vaccination	gene57459 (GATAD2B)	-1.40246	-0.552251	0.586552	0.999799	-0.54384
RNAseq	Whole Blood	Pre-vaccination	gene102465249 (MIR6502)	-1.41091	-0.552856	0.586709	0.999799	-0.543612
RNAseq	Whole Blood	Pre-vaccination	gene9219 (MTA2)	1.03326	0.550883	0.586755	0.999799	0.543545
RNAseq	Whole Blood	Pre-vaccination	gene5873 (RAB27A)	1.62043	0.552059	0.587067	0.999799	0.543091
RNAseq	Whole Blood	Pre-vaccination	gene254050 (LRRC43)	-2.59894	-0.554848	0.587181	0.999799	-0.542926
RNAseq	Whole Blood	Pre-vaccination	gene23360 (FNBP4)	1.08491	0.550844	0.587255	0.999799	0.542818
RNAseq	Whole Blood	Pre-vaccination	gene6187 (RPS2)	1.46675	0.550058	0.587273	0.999799	0.542792
RNAseq	Whole Blood	Pre-vaccination	gene196513 (DCP1B)	1.25036	0.549468	0.587578	0.999799	0.542349
RNAseq	Whole Blood	Pre-vaccination	gene23508 (TTC9)	2.52825	0.548183	0.587731	0.999799	0.542127
RNAseq	Whole Blood	Pre-vaccination	gene9046 (DOK2)	1.76756	0.549268	0.587769	0.999799	0.542072
RNAseq	Whole Blood	Pre-vaccination	gene5300 (PIN1)	-1.37596	-0.549151	0.587824	0.999799	-0.541993
RNAseq	Whole Blood	Pre-vaccination	gene5616 (PRKY)	1.10037	0.545476	0.587867	0.999799	0.54193
RNAseq	Whole Blood	Pre-vaccination	gene84815 (MGC12916)	2.12056	0.549135	0.587919	0.999799	0.541854
RNAseq	Whole Blood	Pre-vaccination	gene89944 (GLB1L2)	-2.20897	-0.549048	0.588035	0.999799	-0.541686
RNAseq	Whole Blood	Pre-vaccination	gene22838 (RNF44)	-1.75666	-0.549785	0.588046	0.999799	-0.541669
RNAseq	Whole Blood	Pre-vaccination	gene10227 (MFSD10)	1.5254	0.549451	0.588062	0.999799	0.541647
RNAseq	Whole Blood	Pre-vaccination	gene389114 (ZNF662)	1.89889	0.548659	0.588084	0.999799	0.541615
RNAseq	Whole Blood	Pre-vaccination	gene57168 (ASPHD2)	-2.08762	-0.54896	0.588435	0.999799	-0.541105
RNAseq	Whole Blood	Pre-vaccination	gene100288332 (NPIPA5)	2.35331	0.548095	0.588574	0.999799	0.540903
RNAseq	Whole Blood	Pre-vaccination	gene2149 (F2R)	1.92517	0.547619	0.588779	0.999799	0.540606
RNAseq	Whole Blood	Pre-vaccination	gene94235 (GNG8)	1.62809	0.548067	0.588832	0.999799	0.54053
RNAseq	Whole Blood	Pre-vaccination	gene155038 (GIMAP8)	2.14448	0.549149	0.588843	0.999799	0.540513
RNAseq	Whole Blood	Pre-vaccination	gene100287102 (DDX11L1)	-1.90613	-0.548044	0.588881	0.999799	-0.540459
RNAseq	Whole Blood	Pre-vaccination	gene5479 (PPIB)	1.47768	0.548616	0.588942	0.999799	0.540371
RNAseq	Whole Blood	Pre-vaccination	gene94240 (EPSTI1)	-2.37419	-0.546315	0.589037	0.999799	-0.540233
RNAseq	Whole Blood	Pre-vaccination	gene647087 (STMP1)	1.86903	0.547847	0.589079	0.999799	0.540172
RNAseq	Whole Blood	Pre-vaccination	gene23467 (NPTXR)	1.71053	0.547211	0.589116	0.999799	0.540118
RNAseq	Whole Blood	Pre-vaccination	gene2308 (FOXO1)	-1.33201	-0.548631	0.589299	0.999799	-0.539851
RNAseq	Whole Blood	Pre-vaccination	gene28395 (IGHV4-34)	-2.13552	-0.547028	0.589434	0.999799	-0.539656
RNAseq	Whole Blood	Pre-vaccination	gene23345 (SYNE1)	-1.42926	-0.547097	0.589483	0.999799	-0.539585
RNAseq	Whole Blood	Pre-vaccination	gene653677 (SEC1P)	-2.18667	-0.546632	0.589618	0.999799	-0.53939
RNAseq	Whole Blood	Pre-vaccination	gene10999 (SLC27A4)	1.50108	0.546605	0.589679	0.999799	0.539301
RNAseq	Whole Blood	Pre-vaccination	gene116236 (ABHD15)	-1.36571	-0.54672	0.589788	0.999799	-0.539143
RNAseq	Whole Blood	Pre-vaccination	gene56655 (POLE4)	-1.41808	-0.546178	0.589828	0.999799	-0.539086
RNAseq	Whole Blood	Pre-vaccination	gene100616194 (MIR4477B)	2.20144	0.546453	0.589845	0.999799	0.539061
RNAseq	Whole Blood	Pre-vaccination	gene348235 (SKA2)	-1.23621	-0.54686	0.589861	0.999799	-0.539038
RNAseq	Whole Blood	Pre-vaccination	gene11138 (TBC1D8)	-2.05668	-0.546118	0.590138	0.999799	-0.538636
RNAseq	Whole Blood	Pre-vaccination	gene3766 (KCNJ10)	-2.41238	-0.546906	0.590157	0.999799	-0.538608
RNAseq	Whole Blood	Pre-vaccination	gene23597 (ACOT9)	-2.03392	-0.546883	0.590193	0.999799	-0.538556
RNAseq	Whole Blood	Pre-vaccination	gene22901 (ARSG)	2.31324	0.546977	0.59027	0.999799	0.538445
RNAseq	Whole Blood	Pre-vaccination	gene65018 (PINK1)	1.56223	0.54621	0.590288	0.999799	0.538418
RNAseq	Whole Blood	Pre-vaccination	gene28721 (TRAJ34)	1.7259	0.545559	0.590298	0.999799	0.538404
RNAseq	Whole Blood	Pre-vaccination	gene1285 (COL4A3)	2.09337	0.545559	0.590301	0.999799	0.538399
RNAseq	Whole Blood	Pre-vaccination	gene388969 (C2orf68)	-2.29947	-0.545508	0.590602	0.999799	-0.537964
RNAseq	Whole Blood	Pre-vaccination	gene3503 (IGHG4)	-2.32719	-0.545556	0.590614	0.999799	-0.537946
RNAseq	Whole Blood	Pre-vaccination	gene5345 (SERPINF2)	-1.72893	-0.541007	0.590687	0.999799	-0.53784
RNAseq	Whole Blood	Pre-vaccination	gene3064 (HTT)	1.091	0.54582	0.590698	0.999799	0.537825
RNAseq	Whole Blood	Pre-vaccination	gene84622 (ZNF594)	1.40561	0.546138	0.590943	0.999799	0.53747
RNAseq	Whole Blood	Pre-vaccination	gene240 (ALOX5)	-1.19466	-0.545537	0.590986	0.999799	-0.537407
RNAseq	Whole Blood	Pre-vaccination	gene55315 (SLC29A3)	-1.83853	-0.544456	0.590991	0.999799	-0.5374
RNAseq	Whole Blood	Pre-vaccination	gene23446 (SLC44A1)	-1.30371	-0.544834	0.591143	0.999799	-0.53718
RNAseq	Whole Blood	Pre-vaccination	gene439996 (IFIT1B)	1.56272	0.544652	0.591201	0.999799	0.537096
RNAseq	Whole Blood	Pre-vaccination	gene10735 (STAG2)	-0.800762	-0.544613	0.591215	0.999799	-0.537077
RNAseq	Whole Blood	Pre-vaccination	gene442578 (STAG3L3)	-1.81075	-0.544413	0.591241	0.999799	-0.537039
RNAseq	Whole Blood	Pre-vaccination	gene9260 (PDLIM7)	-0.977369	-0.544131	0.591381	0.999799	-0.536836
RNAseq	Whole Blood	Pre-vaccination	gene5152 (PDE9A)	-1.78814	-0.543488	0.591464	0.999799	-0.536716
RNAseq	Whole Blood	Pre-vaccination	gene80054 (CEBPA-DT)	1.99354	0.543934	0.591954	0.999799	0.536006
RNAseq	Whole Blood	Pre-vaccination	gene80114 (BICC1)	1.79936	0.543472	0.591999	0.999799	0.535942
RNAseq	Whole Blood	Pre-vaccination	gene7227 (TRPS1)	-1.67463	-0.542876	0.592154	0.999799	-0.535718
RNAseq	Whole Blood	Pre-vaccination	gene10007 (GNPDA1)	1.84446	0.542504	0.592233	0.999799	0.535603
RNAseq	Whole Blood	Pre-vaccination	gene100507218 (RNF157-AS1)	1.40007	0.542765	0.592247	0.999799	0.535583
RNAseq	Whole Blood	Pre-vaccination	gene942 (CD86)	1.99253	0.542868	0.592327	0.999799	0.535467
RNAseq	Whole Blood	Pre-vaccination	gene101928893 (LOC101928893)	1.72467	0.544975	0.592468	0.999799	0.535262
RNAseq	Whole Blood	Pre-vaccination	gene102724965 (LOC102724965)	2.04971	0.541379	0.592559	0.999799	0.535132
RNAseq	Whole Blood	Pre-vaccination	gene4485 (MST1)	-1.71944	-0.541434	0.592562	0.999799	-0.535127
RNAseq	Whole Blood	Pre-vaccination	gene11163 (NUDT4)	-1.58013	-0.543003	0.592664	0.999799	-0.53498
RNAseq	Whole Blood	Pre-vaccination	gene55364 (IMPACT)	1.59065	0.542039	0.59275	0.999799	0.534855
RNAseq	Whole Blood	Pre-vaccination	gene5820 (PVT1)	-1.7454	-0.542211	0.592908	0.999799	-0.534626
RNAseq	Whole Blood	Pre-vaccination	gene23648 (SSBP3)	2.09092	0.541632	0.59305	0.999799	0.534422
RNAseq	Whole Blood	Pre-vaccination	gene9731 (CEP104)	1.56918	0.541669	0.593128	0.999799	0.534309
RNAseq	Whole Blood	Pre-vaccination	gene51075 (TMX2)	1.53491	0.54138	0.593372	0.999799	0.533956
RNAseq	Whole Blood	Pre-vaccination	gene5638 (PRRG1)	-2.28867	-0.54118	0.593449	0.999799	-0.533844
RNAseq	Whole Blood	Pre-vaccination	gene8449 (DHX16)	1.58021	0.541208	0.593517	0.999799	0.533746
RNAseq	Whole Blood	Pre-vaccination	gene283149 (BCL9L)	-0.968754	-0.540977	0.593663	0.999799	-0.533535
RNAseq	Whole Blood	Pre-vaccination	gene89822 (KCNK17)	2.3689	0.540711	0.593766	0.999799	0.533386
RNAseq	Whole Blood	Pre-vaccination	gene10964 (IFI44L)	2.55355	0.539526	0.594008	0.999799	0.533037
RNAseq	Whole Blood	Pre-vaccination	gene9792 (SERTAD2)	1.60299	0.54019	0.5941	0.999799	0.532904
RNAseq	Whole Blood	Pre-vaccination	gene80150 (ASRGL1)	-2.11052	-0.540066	0.594124	0.999799	-0.532869
RNAseq	Whole Blood	Pre-vaccination	gene84513 (PLPP5)	-2.08232	-0.540404	0.59422	0.999799	-0.532731
RNAseq	Whole Blood	Pre-vaccination	gene115761 (ARL11)	-1.30792	-0.540087	0.594228	0.999799	-0.532719
RNAseq	Whole Blood	Pre-vaccination	gene5662 (PSD)	1.81318	0.540477	0.594317	0.999799	0.53259
RNAseq	Whole Blood	Pre-vaccination	gene25959 (KANK2)	-1.57478	-0.540636	0.594412	0.999799	-0.532453
RNAseq	Whole Blood	Pre-vaccination	gene375346 (STIMATE)	1.53484	0.539603	0.59455	0.999799	0.532255
RNAseq	Whole Blood	Pre-vaccination	gene2752 (GLUL)	-1.59673	-0.540265	0.594673	0.999799	-0.532076
RNAseq	Whole Blood	Pre-vaccination	gene6709 (SPTAN1)	-0.746606	-0.539191	0.59475	0.999799	-0.531965
RNAseq	Whole Blood	Pre-vaccination	gene201456 (FBXO15)	2.12716	0.54013	0.594835	0.999799	0.531843
RNAseq	Whole Blood	Pre-vaccination	gene1545 (CYP1B1)	-1.83755	-0.539439	0.594898	0.999799	-0.531751
RNAseq	Whole Blood	Pre-vaccination	gene79867 (TCTN2)	1.63912	0.539401	0.594959	0.999799	0.531664
RNAseq	Whole Blood	Pre-vaccination	gene51114 (ZDHHC9)	-1.49443	-0.539042	0.594992	0.999799	-0.531617
RNAseq	Whole Blood	Pre-vaccination	gene56648 (EIF5A2)	1.50292	0.539846	0.595005	0.999799	0.531597
RNAseq	Whole Blood	Pre-vaccination	gene54386 (TERF2IP)	1.57833	0.53936	0.595008	0.999799	0.531593
RNAseq	Whole Blood	Pre-vaccination	gene729218 (LOC729218)	-2.03014	-0.538864	0.595057	0.999799	-0.531522
RNAseq	Whole Blood	Pre-vaccination	gene340371 (NRBP2)	1.64353	0.538536	0.595122	0.999799	0.531428
RNAseq	Whole Blood	Pre-vaccination	gene374393 (FAM111B)	-2.13253	-0.539491	0.595171	0.999799	-0.531357
RNAseq	Whole Blood	Pre-vaccination	gene91689 (SMDT1)	2.34693	0.538346	0.595204	0.999799	0.53131
RNAseq	Whole Blood	Pre-vaccination	gene9854 (C2CD2L)	-1.97629	-0.538527	0.595211	0.999799	-0.5313
RNAseq	Whole Blood	Pre-vaccination	gene6517 (SLC2A4)	-1.68117	-0.538923	0.595418	0.999799	-0.531
RNAseq	Whole Blood	Pre-vaccination	gene128553 (TSHZ2)	1.50365	0.538854	0.5955	0.999799	0.530883
RNAseq	Whole Blood	Pre-vaccination	gene101928419 (LOC101928419)	-2.25093	-0.53865	0.595519	0.999799	-0.530856
RNAseq	Whole Blood	Pre-vaccination	gene374454 (KRT77)	-2.17323	-0.537169	0.595538	0.999799	-0.530828
RNAseq	Whole Blood	Pre-vaccination	gene55727 (BTBD7)	-1.62654	-0.538085	0.595549	0.999799	-0.530812
RNAseq	Whole Blood	Pre-vaccination	gene439994 (LINC00863)	1.83425	0.538136	0.595562	0.999799	0.530794
RNAseq	Whole Blood	Pre-vaccination	gene55339 (WDR33)	-0.930323	-0.537488	0.595853	0.999799	-0.530374
RNAseq	Whole Blood	Pre-vaccination	gene7172 (TPMT)	1.85493	0.53766	0.595856	0.999799	0.53037
RNAseq	Whole Blood	Pre-vaccination	gene100506585 (LOC100506585)	-2.01041	-0.537757	0.596052	0.999799	-0.530087
RNAseq	Whole Blood	Pre-vaccination	gene100049716 (NINJ2-AS1)	-2.2361	-0.537031	0.596098	0.999799	-0.53002
RNAseq	Whole Blood	Pre-vaccination	gene9261 (MAPKAPK2)	-1.91531	-0.537071	0.596111	0.999799	-0.530002
RNAseq	Whole Blood	Pre-vaccination	gene64225 (ATL2)	1.61126	0.537341	0.596232	0.999799	0.529826
RNAseq	Whole Blood	Pre-vaccination	gene28942 (IGKV1-8)	-1.83918	-0.537495	0.596234	0.999799	-0.529825
RNAseq	Whole Blood	Pre-vaccination	gene10464 (PIBF1)	1.36963	0.537625	0.59637	0.999799	0.529628
RNAseq	Whole Blood	Pre-vaccination	gene23137 (SMC5)	-0.882644	-0.53695	0.596462	0.999799	-0.529495
RNAseq	Whole Blood	Pre-vaccination	gene493 (ATP2B4)	-1.75564	-0.536663	0.596486	0.999799	-0.529461
RNAseq	Whole Blood	Pre-vaccination	gene6590 (SLPI)	-1.83407	-0.536177	0.596621	0.999799	-0.529267
RNAseq	Whole Blood	Pre-vaccination	gene7170 (TPM3)	1.86579	0.53653	0.596622	0.999799	0.529264
RNAseq	Whole Blood	Pre-vaccination	gene101928603 (ARMH2)	1.92572	0.536076	0.596965	0.999799	0.528769
RNAseq	Whole Blood	Pre-vaccination	gene56344 (CABP5)	-1.76703	-0.535748	0.597149	0.999799	-0.528505
RNAseq	Whole Blood	Pre-vaccination	gene27115 (PDE7B)	-1.51444	-0.534962	0.59724	0.999799	-0.528374
RNAseq	Whole Blood	Pre-vaccination	gene84260 (TCHP)	1.41545	0.535539	0.59731	0.999799	0.528272
RNAseq	Whole Blood	Pre-vaccination	gene51306 (FAM13B)	-1.10709	-0.535633	0.597352	0.999799	-0.528213
RNAseq	Whole Blood	Pre-vaccination	gene55052 (MRPL20)	1.56061	0.535137	0.59737	0.999799	0.528187
RNAseq	Whole Blood	Pre-vaccination	gene3843 (IPO5)	1.06888	0.534902	0.597546	0.999799	0.527933
RNAseq	Whole Blood	Pre-vaccination	gene6194 (RPS6)	1.18189	0.536129	0.597567	0.999799	0.527902
RNAseq	Whole Blood	Pre-vaccination	gene57645 (POGK)	1.17697	0.535534	0.597715	0.999799	0.527689
RNAseq	Whole Blood	Pre-vaccination	gene5973 (RENBP)	2.18405	0.534516	0.597756	0.999799	0.52763
RNAseq	Whole Blood	Pre-vaccination	gene119504 (ANAPC16)	-1.08097	-0.535254	0.59779	0.999799	-0.527581
RNAseq	Whole Blood	Pre-vaccination	gene170622 (COMMD6)	1.37017	0.533991	0.59794	0.999799	0.527365
RNAseq	Whole Blood	Pre-vaccination	gene9777 (TM9SF4)	1.83213	0.534381	0.598018	0.999799	0.527253
RNAseq	Whole Blood	Pre-vaccination	gene3737 (KCNA2)	-1.88117	-0.534632	0.598081	0.999799	-0.527162
RNAseq	Whole Blood	Pre-vaccination	gene1890 (TYMP)	2.11167	0.534463	0.59812	0.999799	0.527106
RNAseq	Whole Blood	Pre-vaccination	gene10478 (SLC25A17)	-1.38638	-0.53373	0.598286	0.999799	-0.526867
RNAseq	Whole Blood	Pre-vaccination	gene55073 (LRRC37A4P)	2.00282	0.534449	0.598289	0.999799	0.526862
RNAseq	Whole Blood	Pre-vaccination	gene10961 (ERP29)	1.21476	0.533953	0.59848	0.999799	0.526588
RNAseq	Whole Blood	Pre-vaccination	gene4594 (MMUT)	1.89517	0.533274	0.598555	0.999799	0.526479
RNAseq	Whole Blood	Pre-vaccination	gene54936 (ADPRHL2)	1.95302	0.533771	0.59857	0.999799	0.526459
RNAseq	Whole Blood	Pre-vaccination	gene5530 (PPP3CA)	-0.91435	-0.534043	0.598631	0.999799	-0.526371
RNAseq	Whole Blood	Pre-vaccination	gene844 (CASQ1)	2.27712	0.533726	0.598726	0.999799	0.526233
RNAseq	Whole Blood	Pre-vaccination	gene7371 (UCK2)	1.63948	0.532877	0.598966	0.999799	0.525888
RNAseq	Whole Blood	Pre-vaccination	gene1456 (CSNK1G3)	-0.95893	-0.532784	0.599283	0.999799	-0.525432
RNAseq	Whole Blood	Pre-vaccination	gene7979 (SEM1)	1.39396	0.53224	0.59937	0.999799	0.525307
RNAseq	Whole Blood	Pre-vaccination	gene9679 (FAM53B)	1.88133	0.532287	0.599435	0.999799	0.525214
RNAseq	Whole Blood	Pre-vaccination	gene28619 (TRBV3-1)	-1.60831	-0.532218	0.599574	0.999799	-0.525013
RNAseq	Whole Blood	Pre-vaccination	gene375 (ARF1)	-1.36107	-0.532254	0.599616	0.999799	-0.524953
RNAseq	Whole Blood	Pre-vaccination	gene135293 (PM20D2)	-1.31765	-0.533594	0.599616	0.999799	-0.524952
RNAseq	Whole Blood	Pre-vaccination	gene50650 (ARHGEF3)	-0.877994	-0.532264	0.599662	0.999799	-0.524886
RNAseq	Whole Blood	Pre-vaccination	gene1302 (COL11A2)	2.34678	0.531527	0.599692	0.999799	0.524843
RNAseq	Whole Blood	Pre-vaccination	gene5593 (PRKG2)	2.36995	0.531838	0.599945	0.999799	0.52448
RNAseq	Whole Blood	Pre-vaccination	gene150290 (DUSP18)	-2.2999	-0.531959	0.599967	0.999799	-0.524448
RNAseq	Whole Blood	Pre-vaccination	gene130589 (GALM)	1.76701	0.531292	0.600006	0.999799	0.524391
RNAseq	Whole Blood	Pre-vaccination	gene3779 (KCNMB1)	1.88655	0.530848	0.600066	0.999799	0.524306
RNAseq	Whole Blood	Pre-vaccination	gene47 (ACLY)	0.992461	0.531308	0.600075	0.999799	0.524292
RNAseq	Whole Blood	Pre-vaccination	gene100133331 (LOC100133331)	2.25494	0.531294	0.600101	0.999799	0.524256
RNAseq	Whole Blood	Pre-vaccination	gene3908 (LAMA2)	1.99857	0.530885	0.60012	0.999799	0.524228
RNAseq	Whole Blood	Pre-vaccination	gene55769 (ZNF83)	2.00624	0.531168	0.600295	0.999799	0.523976
RNAseq	Whole Blood	Pre-vaccination	gene10402 (ST3GAL6)	1.66282	0.531205	0.600339	0.999799	0.523914
RNAseq	Whole Blood	Pre-vaccination	gene10954 (PDIA5)	2.11317	0.530716	0.600465	0.999799	0.523733
RNAseq	Whole Blood	Pre-vaccination	gene9498 (SLC4A8)	-1.72959	-0.530871	0.600529	0.999799	-0.52364
RNAseq	Whole Blood	Pre-vaccination	gene54981 (NMRK1)	-1.97893	-0.530825	0.600588	0.999799	-0.523555
RNAseq	Whole Blood	Pre-vaccination	gene5450 (POU2AF1)	-1.88455	-0.530093	0.600726	0.999799	-0.523357
RNAseq	Whole Blood	Pre-vaccination	gene2912 (GRM2)	1.85621	0.530461	0.600815	0.999799	0.523229
RNAseq	Whole Blood	Pre-vaccination	gene51278 (IER5)	-2.10353	-0.530431	0.601008	0.999799	-0.522952
RNAseq	Whole Blood	Pre-vaccination	gene80022 (MYO15B)	-1.81671	-0.529979	0.601103	0.999799	-0.522815
RNAseq	Whole Blood	Pre-vaccination	gene8509 (NDST2)	1.84601	0.530019	0.601182	0.999799	0.522702
RNAseq	Whole Blood	Pre-vaccination	gene10666 (CD226)	1.80136	0.529464	0.601203	0.999799	0.522672
RNAseq	Whole Blood	Pre-vaccination	gene11282 (MGAT4B)	-1.5612	-0.529284	0.601323	0.999799	-0.522498
RNAseq	Whole Blood	Pre-vaccination	gene10333 (TLR6)	-1.54946	-0.530075	0.601366	0.999799	-0.522437
RNAseq	Whole Blood	Pre-vaccination	gene100616256 (MIR4721)	2.09387	0.529281	0.601446	0.999799	0.522323
RNAseq	Whole Blood	Pre-vaccination	gene10331 (B3GNT3)	-2.20998	-0.529328	0.601937	0.999799	-0.521617
RNAseq	Whole Blood	Pre-vaccination	gene121512 (FGD4)	1.0182	0.529239	0.602151	0.999799	0.52131
RNAseq	Whole Blood	Pre-vaccination	gene221294 (NT5DC1)	-0.905781	-0.524162	0.602272	0.999799	-0.521137
RNAseq	Whole Blood	Pre-vaccination	gene221491 (SMIM29)	1.85882	0.52912	0.602314	0.999799	0.521076
RNAseq	Whole Blood	Pre-vaccination	gene483 (ATP1B3)	1.295	0.527653	0.602368	0.999799	0.520999
RNAseq	Whole Blood	Pre-vaccination	gene54520 (CCDC93)	1.19612	0.528882	0.602372	0.999799	0.520992
RNAseq	Whole Blood	Pre-vaccination	gene348938 (NIPAL4)	2.05403	0.5281	0.602663	0.999799	0.520575
RNAseq	Whole Blood	Pre-vaccination	gene50512 (PODXL2)	2.03915	0.527414	0.602731	0.999799	0.520477
RNAseq	Whole Blood	Pre-vaccination	gene392 (ARHGAP1)	-1.72937	-0.527806	0.602788	0.999799	-0.520395
RNAseq	Whole Blood	Pre-vaccination	gene4204 (MECP2)	1.06876	0.526873	0.602913	0.999799	0.520216
RNAseq	Whole Blood	Pre-vaccination	gene253461 (ZBTB38)	1.50725	0.526715	0.603006	0.999799	0.520082
RNAseq	Whole Blood	Pre-vaccination	gene10061 (ABCF2)	1.0519	0.526924	0.60301	0.999799	0.520077
RNAseq	Whole Blood	Pre-vaccination	gene5368 (PNOC)	-1.89623	-0.52738	0.603029	0.999799	-0.52005
RNAseq	Whole Blood	Pre-vaccination	gene7041 (TGFB1I1)	-1.53944	-0.527207	0.603049	0.999799	-0.520021
RNAseq	Whole Blood	Pre-vaccination	gene23218 (NBEAL2)	-1.23362	-0.528082	0.603082	0.999799	-0.519973
RNAseq	Whole Blood	Pre-vaccination	gene22997 (IGSF9B)	1.52908	0.52732	0.603093	0.999799	0.519957
RNAseq	Whole Blood	Pre-vaccination	gene5468 (PPARG)	1.86034	0.525787	0.603331	0.999799	0.519616
RNAseq	Whole Blood	Pre-vaccination	gene80019 (UBTD1)	-1.36831	-0.526783	0.603439	0.999799	-0.519461
RNAseq	Whole Blood	Pre-vaccination	gene1571 (CYP2E1)	-2.00353	-0.526411	0.603511	0.999799	-0.519358
RNAseq	Whole Blood	Pre-vaccination	gene8417 (STX7)	-1.10357	-0.52624	0.603526	0.999799	-0.519337
RNAseq	Whole Blood	Pre-vaccination	gene283450 (HECTD4)	-1.43334	-0.526309	0.603681	0.999799	-0.519114
RNAseq	Whole Blood	Pre-vaccination	gene79974 (CPED1)	2.06597	0.526468	0.603779	0.999799	0.518974
RNAseq	Whole Blood	Pre-vaccination	gene6738 (RO60)	-1.0605	-0.526052	0.603848	0.999799	-0.518875
RNAseq	Whole Blood	Pre-vaccination	gene100507195 (LINC02384)	-1.85392	-0.525886	0.603856	0.999799	-0.518863
RNAseq	Whole Blood	Pre-vaccination	gene10540 (DCTN2)	1.55698	0.525841	0.603906	0.999799	0.518792
RNAseq	Whole Blood	Pre-vaccination	gene55846 (ITFG2)	1.12251	0.525502	0.603932	0.999799	0.518754
RNAseq	Whole Blood	Pre-vaccination	gene266727 (MDGA1)	-1.53925	-0.52672	0.603947	0.999799	-0.518733
RNAseq	Whole Blood	Pre-vaccination	gene390916 (NUDT19)	1.4999	0.52523	0.60399	0.999799	0.518671
RNAseq	Whole Blood	Pre-vaccination	gene64218 (SEMA4A)	-1.71025	-0.525805	0.604067	0.999799	-0.51856
RNAseq	Whole Blood	Pre-vaccination	gene27020 (NPTN)	-1.70369	-0.525934	0.604392	0.999799	-0.518095
RNAseq	Whole Blood	Pre-vaccination	gene63977 (PRDM15)	-1.29388	-0.526348	0.60442	0.999799	-0.518054
RNAseq	Whole Blood	Pre-vaccination	gene165 (AEBP1)	-1.47216	-0.525098	0.604431	0.999799	-0.51804
RNAseq	Whole Blood	Pre-vaccination	gene8736 (MYOM1)	-2.07902	-0.524989	0.604608	0.999799	-0.517786
RNAseq	Whole Blood	Pre-vaccination	gene100499483 (CCDC180)	1.43402	0.524111	0.604632	0.999799	0.517751
RNAseq	Whole Blood	Pre-vaccination	gene3916 (LAMP1)	1.76015	0.524174	0.604763	0.999799	0.517563
RNAseq	Whole Blood	Pre-vaccination	gene85464 (SSH2)	-1.30786	-0.525388	0.604859	0.999799	-0.517426
RNAseq	Whole Blood	Pre-vaccination	gene130271 (PLEKHH2)	-1.97147	-0.52516	0.604874	0.999799	-0.517404
RNAseq	Whole Blood	Pre-vaccination	gene80230 (RUFY1)	1.76278	0.524306	0.604983	0.999799	0.517248
RNAseq	Whole Blood	Pre-vaccination	gene54900 (LAX1)	-1.14055	-0.524287	0.605008	0.999799	-0.517212
RNAseq	Whole Blood	Pre-vaccination	gene101926892 (LOC101926892)	-2.29743	-0.524739	0.605181	0.999799	-0.516964
RNAseq	Whole Blood	Pre-vaccination	gene51622 (CCZ1)	-1.9727	-0.523524	0.60533	0.999799	-0.516751
RNAseq	Whole Blood	Pre-vaccination	gene59340 (HRH4)	-2.0309	-0.523168	0.605335	0.999799	-0.516744
RNAseq	Whole Blood	Pre-vaccination	gene51720 (UIMC1)	-1.83923	-0.524084	0.605344	0.999799	-0.51673
RNAseq	Whole Blood	Pre-vaccination	gene2787 (GNG5)	-2.00681	-0.523523	0.605354	0.999799	-0.516716
RNAseq	Whole Blood	Pre-vaccination	gene2783 (GNB2)	-1.02099	-0.523521	0.605474	0.999799	-0.516544
RNAseq	Whole Blood	Pre-vaccination	gene28920 (IGKV2-29)	2.09479	0.522834	0.605778	0.999799	0.51611
RNAseq	Whole Blood	Pre-vaccination	gene2041 (EPHA1)	-1.53933	-0.523096	0.605803	0.999799	-0.516074
RNAseq	Whole Blood	Pre-vaccination	gene54552 (GNL3L)	1.47324	0.524295	0.605824	0.999799	0.516043
RNAseq	Whole Blood	Pre-vaccination	gene54841 (BIVM)	-1.86576	-0.522833	0.605839	0.999799	-0.516021
RNAseq	Whole Blood	Pre-vaccination	gene10159 (ATP6AP2)	1.455	0.522951	0.605915	0.999799	0.515913
RNAseq	Whole Blood	Pre-vaccination	gene1795 (DOCK3)	1.91236	0.522752	0.605962	0.999799	0.515846
RNAseq	Whole Blood	Pre-vaccination	gene9459 (ARHGEF6)	1.51014	0.522793	0.60604	0.999799	0.515734
RNAseq	Whole Blood	Pre-vaccination	gene10554 (AGPAT1)	-2.17236	-0.522943	0.606135	0.999799	-0.515598
RNAseq	Whole Blood	Pre-vaccination	gene5799 (PTPRN2)	2.05001	0.522249	0.606142	0.999799	0.515588
RNAseq	Whole Blood	Pre-vaccination	gene9446 (GSTO1)	-1.52525	-0.52212	0.606145	0.999799	-0.515585
RNAseq	Whole Blood	Pre-vaccination	gene26047 (CNTNAP2)	2.25375	0.522697	0.606198	0.999799	0.515509
RNAseq	Whole Blood	Pre-vaccination	gene64764 (CREB3L2)	1.60166	0.522286	0.606293	0.999799	0.515371
RNAseq	Whole Blood	Pre-vaccination	gene6628 (SNRPB)	1.08653	0.522236	0.606418	0.999799	0.515193
RNAseq	Whole Blood	Pre-vaccination	gene10133 (OPTN)	1.39966	0.522141	0.60648	0.999799	0.515104
RNAseq	Whole Blood	Pre-vaccination	gene64423 (INF2)	-1.65042	-0.522956	0.606519	0.999799	-0.515049
RNAseq	Whole Blood	Pre-vaccination	gene57728 (WDR19)	1.54154	0.521873	0.606565	0.999799	0.514983
RNAseq	Whole Blood	Pre-vaccination	gene55604 (CARMIL1)	-1.80815	-0.521693	0.606642	0.999799	-0.514873
RNAseq	Whole Blood	Pre-vaccination	gene7284 (TUFM)	2.0254	0.521022	0.606643	0.999799	0.514871
RNAseq	Whole Blood	Pre-vaccination	gene23112 (TNRC6B)	-1.0201	-0.521939	0.606851	0.999799	-0.514573
RNAseq	Whole Blood	Pre-vaccination	gene339201 (ASB16-AS1)	-1.80017	-0.521851	0.606863	0.999799	-0.514556
RNAseq	Whole Blood	Pre-vaccination	gene4809 (SNU13)	1.10155	0.521598	0.606868	0.999799	0.514549
RNAseq	Whole Blood	Pre-vaccination	gene80301 (PLEKHO2)	-1.08209	-0.521493	0.606882	0.999799	-0.514529
RNAseq	Whole Blood	Pre-vaccination	gene123036 (TC2N)	-1.48437	-0.520834	0.607007	0.999799	-0.514351
RNAseq	Whole Blood	Pre-vaccination	gene10576 (CCT2)	0.897177	0.521327	0.607085	0.999799	0.514239
RNAseq	Whole Blood	Pre-vaccination	gene59283 (CACNG8)	-1.91305	-0.520793	0.607144	0.999799	-0.514155
RNAseq	Whole Blood	Pre-vaccination	gene8884 (SLC5A6)	1.47901	0.521188	0.607433	0.999799	0.513741
RNAseq	Whole Blood	Pre-vaccination	gene79891 (ZNF671)	-1.52093	-0.520057	0.607614	0.999799	-0.513483
RNAseq	Whole Blood	Pre-vaccination	gene8533 (COPS3)	1.61412	0.520501	0.60767	0.999799	0.513402
RNAseq	Whole Blood	Pre-vaccination	gene23167 (EFR3A)	-1.50473	-0.520565	0.607764	0.999799	-0.513268
RNAseq	Whole Blood	Pre-vaccination	gene113026 (PLCD3)	1.77182	0.519286	0.6078	0.999799	0.513216
RNAseq	Whole Blood	Pre-vaccination	gene3137 (HLA-J)	-2.24226	-0.519101	0.607844	0.999799	-0.513154
RNAseq	Whole Blood	Pre-vaccination	gene23212 (RRS1)	-1.13789	-0.519122	0.607939	0.999799	-0.513017
RNAseq	Whole Blood	Pre-vaccination	gene201477 (DLGAP1-AS3)	-1.8126	-0.519583	0.608058	0.999799	-0.512847
RNAseq	Whole Blood	Pre-vaccination	gene5709 (PSMD3)	1.46225	0.519409	0.608144	0.999799	0.512725
RNAseq	Whole Blood	Pre-vaccination	gene10643 (IGF2BP3)	-1.66786	-0.519441	0.608152	0.999799	-0.512713
RNAseq	Whole Blood	Pre-vaccination	gene139886 (SPIN4)	1.48721	0.51892	0.608271	0.999799	0.512543
RNAseq	Whole Blood	Pre-vaccination	gene23468 (CBX5)	-0.844889	-0.519444	0.608374	0.999799	-0.512396
RNAseq	Whole Blood	Pre-vaccination	gene8900 (CCNA1)	-1.89474	-0.518448	0.608479	0.999799	-0.512246
RNAseq	Whole Blood	Pre-vaccination	gene3897 (L1CAM)	-1.81426	-0.519349	0.608572	0.999799	-0.512112
RNAseq	Whole Blood	Pre-vaccination	gene100130581 (LINC00910)	1.78053	0.518807	0.608582	0.999799	0.512098
RNAseq	Whole Blood	Pre-vaccination	gene9927 (MFN2)	-2.10009	-0.517319	0.608869	0.999799	-0.511688
RNAseq	Whole Blood	Pre-vaccination	gene653238 (GTF2H2B)	-2.32397	-0.518182	0.608878	0.999799	-0.511676
RNAseq	Whole Blood	Pre-vaccination	gene51651 (PTRH2)	-1.94621	-0.518169	0.60896	0.999799	-0.511559
RNAseq	Whole Blood	Pre-vaccination	gene3801 (KIFC3)	-1.54191	-0.518577	0.608991	0.999799	-0.511514
RNAseq	Whole Blood	Pre-vaccination	gene64083 (GOLPH3)	-1.14059	-0.518404	0.609166	0.999799	-0.511264
RNAseq	Whole Blood	Pre-vaccination	gene80139 (ZNF703)	-1.74454	-0.518389	0.609175	0.999799	-0.511252
RNAseq	Whole Blood	Pre-vaccination	gene7982 (ST7)	1.37736	0.517291	0.609199	0.999799	0.511217
RNAseq	Whole Blood	Pre-vaccination	gene54795 (TRPM4)	1.92676	0.517577	0.609324	0.999799	0.511039
RNAseq	Whole Blood	Pre-vaccination	gene7458 (EIF4H)	1.29366	0.517916	0.609389	0.999799	0.510945
RNAseq	Whole Blood	Pre-vaccination	gene2475 (MTOR)	-1.40309	-0.517796	0.609562	0.999799	-0.510699
RNAseq	Whole Blood	Pre-vaccination	gene64375 (IKZF4)	1.63371	0.517176	0.609785	0.999799	0.510381
RNAseq	Whole Blood	Pre-vaccination	gene5905 (RANGAP1)	-1.14262	-0.517529	0.609963	0.999799	-0.510126
RNAseq	Whole Blood	Pre-vaccination	gene23549 (DNPEP)	1.46565	0.517111	0.610021	0.999799	0.510044
RNAseq	Whole Blood	Pre-vaccination	gene96610 (BMS1P20)	1.76773	0.517027	0.610136	0.999799	0.50988
RNAseq	Whole Blood	Pre-vaccination	gene28448 (IGHV3-15)	1.27661	0.517402	0.610161	0.999799	0.509844
RNAseq	Whole Blood	Pre-vaccination	gene51301 (GCNT4)	-1.61162	-0.516769	0.610211	0.999799	-0.509773
RNAseq	Whole Blood	Pre-vaccination	gene9529 (BAG5)	-1.21068	-0.51656	0.610356	0.999799	-0.509565
RNAseq	Whole Blood	Pre-vaccination	gene9144 (SYNGR2)	-1.56482	-0.517606	0.610397	0.999799	-0.509507
RNAseq	Whole Blood	Pre-vaccination	gene26153 (KIF26A)	-2.01311	-0.517292	0.610687	0.999799	-0.509093
RNAseq	Whole Blood	Pre-vaccination	gene53635 (PTOV1)	1.4228	0.516239	0.610877	0.999799	0.508822
RNAseq	Whole Blood	Pre-vaccination	gene51157 (ZNF580)	-1.57074	-0.515505	0.610935	0.999799	-0.50874
RNAseq	Whole Blood	Pre-vaccination	gene5578 (PRKCA)	-1.46849	-0.514927	0.611262	0.999799	-0.508273
RNAseq	Whole Blood	Pre-vaccination	gene493812 (HCG11)	-1.71328	-0.514788	0.611456	0.999799	-0.507997
RNAseq	Whole Blood	Pre-vaccination	gene80149 (ZC3H12A)	1.72908	0.516139	0.611457	0.999799	0.507995
RNAseq	Whole Blood	Pre-vaccination	gene100500832 (MIR3658)	-1.68881	-0.51425	0.611546	0.999799	-0.507868
RNAseq	Whole Blood	Pre-vaccination	gene100113393 (SNORD12B)	-1.675	-0.516238	0.611655	0.999799	-0.507713
RNAseq	Whole Blood	Pre-vaccination	gene7832 (BTG2)	-2.38856	-0.514595	0.611695	0.999799	-0.507655
RNAseq	Whole Blood	Pre-vaccination	gene64979 (MRPL36)	-1.35293	-0.514761	0.611912	0.999799	-0.507346
RNAseq	Whole Blood	Pre-vaccination	gene55252 (ASXL2)	-1.25365	-0.513912	0.611961	0.999799	-0.507276
RNAseq	Whole Blood	Pre-vaccination	gene400961 (PAIP2B)	-1.21539	-0.51418	0.612141	0.999799	-0.507019
RNAseq	Whole Blood	Pre-vaccination	gene89958 (SAPCD2)	-2.22383	-0.512939	0.61221	0.999799	-0.506922
RNAseq	Whole Blood	Pre-vaccination	gene144321 (GLIPR1L2)	1.94963	0.513076	0.612261	0.999799	0.506848
RNAseq	Whole Blood	Pre-vaccination	gene388 (RHOB)	-1.53761	-0.51311	0.612526	0.999799	-0.506471
RNAseq	Whole Blood	Pre-vaccination	gene23410 (SIRT3)	1.69489	0.512845	0.612617	0.999799	0.506341
RNAseq	Whole Blood	Pre-vaccination	gene84901 (NFATC2IP)	1.0482	0.512293	0.612696	0.999799	0.506229
RNAseq	Whole Blood	Pre-vaccination	gene829 (CAPZA1)	-1.24108	-0.512904	0.612793	0.999799	-0.506091
RNAseq	Whole Blood	Pre-vaccination	gene57654 (UVSSA)	1.76988	0.512843	0.612819	0.999799	0.506053
RNAseq	Whole Blood	Pre-vaccination	gene2166 (FAAH)	2.03416	0.512822	0.612867	0.999799	0.505985
RNAseq	Whole Blood	Pre-vaccination	gene4068 (SH2D1A)	-1.17804	-0.512822	0.612912	0.999799	-0.505921
RNAseq	Whole Blood	Pre-vaccination	gene440073 (IQSEC3)	-2.04694	-0.512005	0.612951	0.999799	-0.505866
RNAseq	Whole Blood	Pre-vaccination	gene7060 (THBS4)	-2.17727	-0.51245	0.612995	0.999799	-0.505803
RNAseq	Whole Blood	Pre-vaccination	gene4926 (NUMA1)	-1.07865	-0.512597	0.613064	0.999799	-0.505705
RNAseq	Whole Blood	Pre-vaccination	gene147700 (KLC3)	1.35005	0.512659	0.613172	0.999799	0.505551
RNAseq	Whole Blood	Pre-vaccination	gene5025 (P2RX4)	-1.70842	-0.512639	0.613363	0.999799	-0.505279
RNAseq	Whole Blood	Pre-vaccination	gene11079 (RER1)	1.65506	0.513541	0.613412	0.999799	0.505209
RNAseq	Whole Blood	Pre-vaccination	gene27284 (SULT1B1)	1.46771	0.512971	0.613542	0.999799	0.505023
RNAseq	Whole Blood	Pre-vaccination	gene27344 (PCSK1N)	-1.59649	-0.511758	0.613586	0.999799	-0.504961
RNAseq	Whole Blood	Pre-vaccination	gene27439 (TMEM121B)	-1.81514	-0.511503	0.613615	0.999799	-0.50492
RNAseq	Whole Blood	Pre-vaccination	gene730092 (RRN3P1)	-1.42927	-0.51135	0.613865	0.999799	-0.504564
RNAseq	Whole Blood	Pre-vaccination	gene6830 (SUPT6H)	1.34678	0.510711	0.613888	0.999799	0.504532
RNAseq	Whole Blood	Pre-vaccination	gene66008 (TRAK2)	-1.30257	-0.511509	0.61392	0.999799	-0.504485
RNAseq	Whole Blood	Pre-vaccination	gene55056 (GABPB1-IT1)	-1.58206	-0.511428	0.613937	0.999799	-0.504462
RNAseq	Whole Blood	Pre-vaccination	gene7203 (CCT3)	-0.978892	-0.512031	0.613996	0.999799	-0.504378
RNAseq	Whole Blood	Pre-vaccination	gene100134229 (KDM7A-DT)	1.66249	0.511328	0.614077	0.999799	0.504263
RNAseq	Whole Blood	Pre-vaccination	gene105371478 (NA)	-2.01012	-0.510908	0.61429	0.999799	-0.50396
RNAseq	Whole Blood	Pre-vaccination	gene64852 (TUT1)	-1.45621	-0.510361	0.614375	0.999799	-0.503838
RNAseq	Whole Blood	Pre-vaccination	gene643866 (CBLN3)	-2.25703	-0.510189	0.614511	0.999799	-0.503645
RNAseq	Whole Blood	Pre-vaccination	gene10335 (MRVI1)	1.53595	0.510897	0.614517	0.999799	0.503636
RNAseq	Whole Blood	Pre-vaccination	gene7027 (TFDP1)	1.78472	0.511009	0.614691	0.999799	0.503388
RNAseq	Whole Blood	Pre-vaccination	gene56413 (LTB4R2)	1.76668	0.509702	0.614746	0.999799	0.50331
RNAseq	Whole Blood	Pre-vaccination	gene258010 (SVIP)	-1.69161	-0.509958	0.614894	0.999799	-0.5031
RNAseq	Whole Blood	Pre-vaccination	gene87178 (PNPT1)	-1.85112	-0.509555	0.615131	0.999799	-0.502762
RNAseq	Whole Blood	Pre-vaccination	gene84881 (RPUSD4)	1.30579	0.509249	0.61523	0.999799	0.502622
RNAseq	Whole Blood	Pre-vaccination	gene50854 (SNHG32)	0.925722	0.510825	0.615278	0.999799	0.502554
RNAseq	Whole Blood	Pre-vaccination	gene89801 (PPP1R3F)	1.53501	0.509378	0.61536	0.999799	0.502438
RNAseq	Whole Blood	Pre-vaccination	gene9798 (IST1)	1.92194	0.509619	0.615382	0.999799	0.502406
RNAseq	Whole Blood	Pre-vaccination	gene6117 (RPA1)	1.0891	0.509434	0.615426	0.999799	0.502343
RNAseq	Whole Blood	Pre-vaccination	gene4927 (NUP88)	1.15416	0.508518	0.615748	0.999799	0.501885
RNAseq	Whole Blood	Pre-vaccination	gene8573 (CASK)	1.22806	0.508516	0.615768	0.999799	0.501857
RNAseq	Whole Blood	Pre-vaccination	gene9525 (VPS4B)	1.10256	0.509532	0.6158	0.999799	0.501812
RNAseq	Whole Blood	Pre-vaccination	gene21 (ABCA3)	1.66391	0.508364	0.615905	0.999799	0.501662
RNAseq	Whole Blood	Pre-vaccination	gene23141 (ANKLE2)	1.22066	0.507921	0.616203	0.999799	0.501238
RNAseq	Whole Blood	Pre-vaccination	gene4713 (NDUFB7)	-1.25737	-0.507614	0.616313	0.999799	-0.501083
RNAseq	Whole Blood	Pre-vaccination	gene9372 (ZFYVE9)	-1.43663	-0.507766	0.616478	0.999799	-0.500848
RNAseq	Whole Blood	Pre-vaccination	gene125488 (TTC39C)	1.00998	0.507331	0.616496	0.999799	0.500822
RNAseq	Whole Blood	Pre-vaccination	gene1788 (DNMT3A)	-1.27305	-0.507971	0.616521	0.999799	-0.500787
RNAseq	Whole Blood	Pre-vaccination	gene10241 (CALCOCO2)	1.87283	0.507904	0.616623	0.999799	0.500643
RNAseq	Whole Blood	Pre-vaccination	gene653784 (MZT2A)	1.87404	0.506811	0.6167	0.999799	0.500532
RNAseq	Whole Blood	Pre-vaccination	gene23240 (TMEM131L)	1.38352	0.507355	0.616735	0.999799	0.500483
RNAseq	Whole Blood	Pre-vaccination	gene1317 (SLC31A1)	1.75238	0.506771	0.616757	0.999799	0.500452
RNAseq	Whole Blood	Pre-vaccination	gene10890 (RAB10)	1.22119	0.507431	0.616788	0.999799	0.500408
RNAseq	Whole Blood	Pre-vaccination	gene978 (CDA)	-1.35541	-0.506389	0.617137	0.999799	-0.499912
RNAseq	Whole Blood	Pre-vaccination	gene1674 (DES)	1.82058	0.506725	0.617169	0.999799	0.499867
RNAseq	Whole Blood	Pre-vaccination	gene10916 (MAGED2)	-1.21612	-0.506328	0.617174	0.999799	-0.49986
RNAseq	Whole Blood	Pre-vaccination	gene84991 (RBM17)	1.0369	0.506808	0.61721	0.999799	0.499809
RNAseq	Whole Blood	Pre-vaccination	gene284390 (ZNF763)	1.99871	0.50642	0.617344	0.999799	0.499618
RNAseq	Whole Blood	Pre-vaccination	gene326625 (MMAB)	-1.26635	-0.505586	0.617378	0.999799	-0.499571
RNAseq	Whole Blood	Pre-vaccination	gene128989 (TANGO2)	1.14797	0.506272	0.617388	0.999799	0.499555
RNAseq	Whole Blood	Pre-vaccination	gene51006 (SLC35C2)	-1.48524	-0.506274	0.617401	0.999799	-0.499537
RNAseq	Whole Blood	Pre-vaccination	gene84282 (RNF135)	1.54403	0.505788	0.617449	0.999799	0.499469
RNAseq	Whole Blood	Pre-vaccination	gene100996567 (ANTXRLP1)	-1.18284	-0.50534	0.617461	0.999799	-0.499453
RNAseq	Whole Blood	Pre-vaccination	gene10516 (FBLN5)	-2.13344	-0.506	0.617576	0.999799	-0.499288
RNAseq	Whole Blood	Pre-vaccination	gene3241 (HPCAL1)	-1.85471	-0.505668	0.617928	0.999799	-0.498789
RNAseq	Whole Blood	Pre-vaccination	gene762 (CA4)	-1.36448	-0.506763	0.618012	0.999799	-0.49867
RNAseq	Whole Blood	Pre-vaccination	gene647135 (SRGAP2B)	1.71414	0.504972	0.618251	0.999799	0.498331
RNAseq	Whole Blood	Pre-vaccination	gene102723824 (EML4-AS1)	2.01666	0.504729	0.618291	0.999799	0.498273
RNAseq	Whole Blood	Pre-vaccination	gene9779 (TBC1D5)	-1.25892	-0.504972	0.618338	0.999799	-0.498208
RNAseq	Whole Blood	Pre-vaccination	gene51181 (DCXR)	1.37353	0.505802	0.618395	0.999799	0.498126
RNAseq	Whole Blood	Pre-vaccination	gene730091 (LINC00886)	1.97932	0.504544	0.618406	0.999799	0.49811
RNAseq	Whole Blood	Pre-vaccination	gene51108 (METTL9)	1.90802	0.504535	0.618433	0.999799	0.498073
RNAseq	Whole Blood	Pre-vaccination	gene53637 (S1PR5)	1.86127	0.504312	0.618624	0.999799	0.497802
RNAseq	Whole Blood	Pre-vaccination	gene202020 (TAPT1-AS1)	1.76773	0.504221	0.618627	0.999799	0.497798
RNAseq	Whole Blood	Pre-vaccination	gene11135 (CDC42EP1)	2.15435	0.50344	0.618717	0.999799	0.49767
RNAseq	Whole Blood	Pre-vaccination	gene6125 (RPL5)	1.05617	0.504719	0.618733	0.999799	0.497647
RNAseq	Whole Blood	Pre-vaccination	gene6169 (RPL38)	1.20613	0.504355	0.618822	0.999799	0.49752
RNAseq	Whole Blood	Pre-vaccination	gene5990 (RFX2)	-1.80682	-0.50411	0.618837	0.999799	-0.497499
RNAseq	Whole Blood	Pre-vaccination	gene127018 (LYPLAL1)	1.73465	0.50359	0.61897	0.999799	0.497311
RNAseq	Whole Blood	Pre-vaccination	gene953 (ENTPD1)	-1.23078	-0.504475	0.619116	0.999799	-0.497103
RNAseq	Whole Blood	Pre-vaccination	gene101928448 (C5orf67)	-1.7106	-0.505481	0.619158	0.999799	-0.497044
RNAseq	Whole Blood	Pre-vaccination	gene2157 (F8)	1.64433	0.505195	0.619163	0.999799	0.497037
RNAseq	Whole Blood	Pre-vaccination	gene867 (CBL)	-1.37312	-0.504024	0.619257	0.999799	-0.496903
RNAseq	Whole Blood	Pre-vaccination	gene81563 (C1orf21)	1.76476	0.503543	0.6193	0.999799	0.496843
RNAseq	Whole Blood	Pre-vaccination	gene64968 (MRPS6)	-1.67994	-0.503198	0.619391	0.999799	-0.496714
RNAseq	Whole Blood	Pre-vaccination	gene387590 (TPTEP1)	-1.66833	-0.503213	0.61942	0.999799	-0.496673
RNAseq	Whole Blood	Pre-vaccination	gene256987 (SERINC5)	1.59334	0.502992	0.619516	0.999799	0.496537
RNAseq	Whole Blood	Pre-vaccination	gene10140 (TOB1)	-1.63397	-0.502521	0.619699	0.999799	-0.496276
RNAseq	Whole Blood	Pre-vaccination	gene28457 (IGHV2-5)	-1.76143	-0.502524	0.619824	0.999799	-0.4961
RNAseq	Whole Blood	Pre-vaccination	gene3482 (IGF2R)	-1.48978	-0.502511	0.619857	0.999799	-0.496053
RNAseq	Whole Blood	Pre-vaccination	gene27031 (NPHP3)	1.6593	0.503783	0.619859	0.999799	0.49605
RNAseq	Whole Blood	Pre-vaccination	gene7486 (WRN)	1.0229	0.503262	0.619963	0.999799	0.495902
RNAseq	Whole Blood	Pre-vaccination	gene389792 (IER5L)	-1.79763	-0.502671	0.619982	0.999799	-0.495877
RNAseq	Whole Blood	Pre-vaccination	gene283777 (FAM169B)	1.64158	0.501642	0.620063	0.999799	0.495761
RNAseq	Whole Blood	Pre-vaccination	gene100529207 (RAD51L3-RFFL)	1.9611	0.502101	0.620144	0.999799	0.495647
RNAseq	Whole Blood	Pre-vaccination	gene2831 (NPBWR1)	2.01995	0.50126	0.620497	0.999799	0.495146
RNAseq	Whole Blood	Pre-vaccination	gene1831 (TSC22D3)	-1.96966	-0.502924	0.620618	0.999799	-0.494975
RNAseq	Whole Blood	Pre-vaccination	gene1647 (GADD45A)	-1.62567	-0.501399	0.620694	0.999799	-0.494867
RNAseq	Whole Blood	Pre-vaccination	gene157378 (TMEM65)	-1.72453	-0.501461	0.620787	0.999799	-0.494735
RNAseq	Whole Blood	Pre-vaccination	gene23569 (PADI4)	1.44734	0.500918	0.621141	0.999799	0.494234
RNAseq	Whole Blood	Pre-vaccination	gene6647 (SOD1)	0.733841	0.501112	0.621331	0.999799	0.493964
RNAseq	Whole Blood	Pre-vaccination	gene83479 (DDX59)	-1.93676	-0.501516	0.621339	0.999799	-0.493954
RNAseq	Whole Blood	Pre-vaccination	gene9267 (CYTH1)	-1.17049	-0.50038	0.621552	0.999799	-0.493651
RNAseq	Whole Blood	Pre-vaccination	gene9060 (PAPSS2)	1.71079	0.500012	0.621649	0.999799	0.493515
RNAseq	Whole Blood	Pre-vaccination	gene5027 (P2RX7)	-1.70754	-0.499461	0.622021	0.999799	-0.492988
RNAseq	Whole Blood	Pre-vaccination	gene6339 (SCNN1D)	-1.44969	-0.498776	0.622035	0.999799	-0.492969
RNAseq	Whole Blood	Pre-vaccination	gene55843 (ARHGAP15)	2.20259	0.498973	0.62226	0.999799	0.492649
RNAseq	Whole Blood	Pre-vaccination	gene51673 (TPPP3)	-1.92976	-0.499101	0.622292	0.999799	-0.492604
RNAseq	Whole Blood	Pre-vaccination	gene5188 (GATB)	-1.54054	-0.499354	0.622306	0.999799	-0.492584
RNAseq	Whole Blood	Pre-vaccination	gene488 (ATP2A2)	1.37768	0.498719	0.622598	0.999799	0.492172
RNAseq	Whole Blood	Pre-vaccination	gene28937 (IGKV1-17)	-1.83687	-0.498962	0.622679	0.999799	-0.492057
RNAseq	Whole Blood	Pre-vaccination	gene162972 (ZNF550)	-1.12018	-0.497995	0.622723	0.999799	-0.491995
RNAseq	Whole Blood	Pre-vaccination	gene28392 (IGHV4-59)	1.80352	0.498264	0.622737	0.999799	0.491975
RNAseq	Whole Blood	Pre-vaccination	gene55968 (NSFL1C)	1.56481	0.49824	0.622963	0.999799	0.491655
RNAseq	Whole Blood	Pre-vaccination	gene3955 (LFNG)	-1.79215	-0.49822	0.622977	0.999799	-0.491636
RNAseq	Whole Blood	Pre-vaccination	gene55689 (YEATS2)	-1.23247	-0.498123	0.62299	0.999799	-0.491618
RNAseq	Whole Blood	Pre-vaccination	gene1849 (DUSP7)	-1.57367	-0.497643	0.623217	0.999799	-0.491297
RNAseq	Whole Blood	Pre-vaccination	gene10362 (HMG20B)	-2.00289	-0.497961	0.623246	0.999799	-0.491255
RNAseq	Whole Blood	Pre-vaccination	gene51294 (PCDH12)	2.17032	0.497741	0.623344	0.999799	0.491116
RNAseq	Whole Blood	Pre-vaccination	gene199786 (NIBAN3)	-1.84653	-0.497284	0.623481	0.999799	-0.490923
RNAseq	Whole Blood	Pre-vaccination	gene100652846 (CACNA1C-AS1)	1.11435	0.497443	0.62363	0.999799	0.490713
RNAseq	Whole Blood	Pre-vaccination	gene10654 (PMVK)	-1.38479	-0.496972	0.623843	0.999799	-0.490411
RNAseq	Whole Blood	Pre-vaccination	gene148932 (MOB3C)	-1.64579	-0.496756	0.623878	0.999799	-0.490361
RNAseq	Whole Blood	Pre-vaccination	gene100505738 (MIR4458HG)	1.72687	0.496462	0.62392	0.999799	0.490302
RNAseq	Whole Blood	Pre-vaccination	gene10000 (AKT3)	-0.972734	-0.496226	0.623999	0.999799	-0.490191
RNAseq	Whole Blood	Pre-vaccination	gene7756 (ZNF207)	1.484	0.496882	0.624003	0.999799	0.490185
RNAseq	Whole Blood	Pre-vaccination	gene2868 (GRK4)	1.84484	0.496306	0.624023	0.999799	0.490157
RNAseq	Whole Blood	Pre-vaccination	gene56928 (SPPL2B)	-1.2369	-0.496393	0.624035	0.999799	-0.490139
RNAseq	Whole Blood	Pre-vaccination	gene5595 (MAPK3)	-1.56931	-0.497063	0.624066	0.999799	-0.490096
RNAseq	Whole Blood	Pre-vaccination	gene7102 (TSPAN7)	1.51534	0.49747	0.624079	0.999799	0.490077
RNAseq	Whole Blood	Pre-vaccination	gene81037 (CLPTM1L)	-1.17682	-0.496777	0.624107	0.999799	-0.490038
RNAseq	Whole Blood	Pre-vaccination	gene147199 (SCGB1C1)	-2.0701	-0.496853	0.624164	0.999799	-0.489957
RNAseq	Whole Blood	Pre-vaccination	gene27315 (PGAP2)	1.69557	0.495661	0.624659	0.999799	0.489258
RNAseq	Whole Blood	Pre-vaccination	gene10462 (CLEC10A)	2.08978	0.495341	0.624675	0.999799	0.489236
RNAseq	Whole Blood	Pre-vaccination	gene11224 (RPL35)	-0.901956	-0.495789	0.624702	0.999799	-0.489197
RNAseq	Whole Blood	Pre-vaccination	gene56103 (PCDHGB2)	1.89286	0.495608	0.624707	0.999799	0.48919
RNAseq	Whole Blood	Pre-vaccination	gene8996 (NOL3)	-2.0778	-0.495767	0.62474	0.999799	-0.489144
RNAseq	Whole Blood	Pre-vaccination	gene26122 (EPC2)	0.911037	0.495716	0.624919	0.999799	0.488891
RNAseq	Whole Blood	Pre-vaccination	gene55069 (TMEM248)	0.840665	0.495645	0.624962	0.999799	0.48883
RNAseq	Whole Blood	Pre-vaccination	gene57696 (DDX55)	1.2178	0.494878	0.624968	0.999799	0.488821
RNAseq	Whole Blood	Pre-vaccination	gene158293 (FAM120AOS)	2.02017	0.495561	0.625022	0.999799	0.488746
RNAseq	Whole Blood	Pre-vaccination	gene146850 (PIK3R6)	-2.05211	-0.494788	0.625088	0.999799	-0.488652
RNAseq	Whole Blood	Pre-vaccination	gene28610 (TRBV5-5)	-1.45117	-0.495891	0.625089	0.999799	-0.488651
RNAseq	Whole Blood	Pre-vaccination	gene22984 (PDCD11)	-0.832519	-0.494476	0.625317	0.999799	-0.488329
RNAseq	Whole Blood	Pre-vaccination	gene57537 (SORCS2)	1.29798	0.494067	0.625442	0.999799	0.488153
RNAseq	Whole Blood	Pre-vaccination	gene7076 (TIMP1)	2.00485	0.493943	0.625445	0.999799	0.488147
RNAseq	Whole Blood	Pre-vaccination	gene100505573 (INAFM2)	-1.73853	-0.49436	0.625594	0.999799	-0.487937
RNAseq	Whole Blood	Pre-vaccination	gene100507387 (LOC100507387)	-1.90917	-0.493931	0.625775	0.999799	-0.487683
RNAseq	Whole Blood	Pre-vaccination	gene2222 (FDFT1)	-1.92027	-0.493567	0.625817	0.999799	-0.487622
RNAseq	Whole Blood	Pre-vaccination	gene283897 (C16orf54)	-1.77217	-0.494177	0.62583	0.999799	-0.487605
RNAseq	Whole Blood	Pre-vaccination	gene2077 (ERF)	-1.45523	-0.494264	0.625862	0.999799	-0.487559
RNAseq	Whole Blood	Pre-vaccination	gene51339 (DACT1)	1.44929	0.493595	0.626071	0.999799	0.487265
RNAseq	Whole Blood	Pre-vaccination	gene4753 (NELL2)	1.26965	0.493433	0.626095	0.999799	0.48723
RNAseq	Whole Blood	Pre-vaccination	gene154141 (MBOAT1)	1.73254	0.493551	0.626406	0.999799	0.486792
RNAseq	Whole Blood	Pre-vaccination	gene3557 (IL1RN)	1.04621	0.492991	0.626876	0.999799	0.486128
RNAseq	Whole Blood	Pre-vaccination	gene92579 (G6PC3)	1.48526	0.492645	0.627038	0.999799	0.485899
RNAseq	Whole Blood	Pre-vaccination	gene6713 (SQLE)	1.37608	0.492447	0.627045	0.999799	0.485891
RNAseq	Whole Blood	Pre-vaccination	gene283420 (CLEC9A)	-2.00307	-0.492425	0.627049	0.999799	-0.485885
RNAseq	Whole Blood	Pre-vaccination	gene2040 (STOM)	-1.91667	-0.492499	0.627102	0.999799	-0.48581
RNAseq	Whole Blood	Pre-vaccination	gene200772 (LOC200772)	-1.75401	-0.49208	0.627174	0.999799	-0.485709
RNAseq	Whole Blood	Pre-vaccination	gene9110 (MTMR4)	1.37437	0.491784	0.627267	0.999799	0.485577
RNAseq	Whole Blood	Pre-vaccination	gene84174 (SLA2)	1.49474	0.491655	0.627642	0.999799	0.485048
RNAseq	Whole Blood	Pre-vaccination	gene23515 (MORC3)	-1.22337	-0.49101	0.627985	0.999799	-0.484565
RNAseq	Whole Blood	Pre-vaccination	gene402 (ARL2)	-0.950586	-0.490607	0.627989	0.999799	-0.484559
RNAseq	Whole Blood	Pre-vaccination	gene253650 (ANKRD18A)	1.65364	0.491795	0.628124	0.999799	0.484368
RNAseq	Whole Blood	Pre-vaccination	gene7125 (TNNC2)	-1.8859	-0.4912	0.628197	0.999799	-0.484266
RNAseq	Whole Blood	Pre-vaccination	gene23786 (BCL2L13)	1.84717	0.490785	0.628212	0.999799	0.484244
RNAseq	Whole Blood	Pre-vaccination	gene80821 (DDHD1)	-0.979979	-0.491318	0.628297	0.999799	-0.484125
RNAseq	Whole Blood	Pre-vaccination	gene56114 (PCDHGA1)	1.96892	0.490356	0.628364	0.999799	0.484031
RNAseq	Whole Blood	Pre-vaccination	gene55902 (ACSS2)	1.80024	0.490139	0.628522	0.999799	0.483808
RNAseq	Whole Blood	Pre-vaccination	gene9973 (CCS)	1.39315	0.489836	0.628566	0.999799	0.483746
RNAseq	Whole Blood	Pre-vaccination	gene51099 (ABHD5)	-1.08123	-0.490563	0.628606	0.999799	-0.48369
RNAseq	Whole Blood	Pre-vaccination	gene124565 (SLC38A10)	1.92789	0.489986	0.62879	0.999799	0.48343
RNAseq	Whole Blood	Pre-vaccination	gene3275 (PRMT2)	1.71774	0.488925	0.628818	0.999799	0.483392
RNAseq	Whole Blood	Pre-vaccination	gene90990 (KIFC2)	-1.1632	-0.489635	0.628906	0.999799	-0.483268
RNAseq	Whole Blood	Pre-vaccination	gene201562 (HACD2)	-1.0359	-0.489595	0.628952	0.999799	-0.483203
RNAseq	Whole Blood	Pre-vaccination	gene6048 (RNF5)	-1.42828	-0.488497	0.62907	0.999799	-0.483036
RNAseq	Whole Blood	Pre-vaccination	gene91523 (PCED1B)	1.12682	0.488921	0.629185	0.999799	0.482874
RNAseq	Whole Blood	Pre-vaccination	gene3313 (HSPA9)	0.836941	0.489396	0.629211	0.999799	0.482837
RNAseq	Whole Blood	Pre-vaccination	gene79621 (RNASEH2B)	-1.37911	-0.489545	0.629376	0.999799	-0.482605
RNAseq	Whole Blood	Pre-vaccination	gene7516 (XRCC2)	1.65838	0.488868	0.629547	0.999799	0.482365
RNAseq	Whole Blood	Pre-vaccination	gene4671 (NAIP)	1.84949	0.488642	0.629558	0.999799	0.482348
RNAseq	Whole Blood	Pre-vaccination	gene92906 (HNRNPLL)	1.43237	0.488128	0.629611	0.999799	0.482274
RNAseq	Whole Blood	Pre-vaccination	gene374977 (MROH7)	1.77765	0.488155	0.629664	0.999799	0.4822
RNAseq	Whole Blood	Pre-vaccination	gene6352 (CCL5)	-1.9158	-0.488356	0.629668	0.999799	-0.482195
RNAseq	Whole Blood	Pre-vaccination	gene9093 (DNAJA3)	-1.05662	-0.487587	0.629681	0.999799	-0.482176
RNAseq	Whole Blood	Pre-vaccination	gene84144 (SYDE2)	1.50452	0.488006	0.629735	0.999799	0.4821
RNAseq	Whole Blood	Pre-vaccination	gene4194 (MDM4)	1.36428	0.489135	0.629808	0.999799	0.481997
RNAseq	Whole Blood	Pre-vaccination	gene6809 (STX3)	-1.09219	-0.488135	0.629861	0.999799	-0.481922
RNAseq	Whole Blood	Pre-vaccination	gene9907 (AP5Z1)	-1.54063	-0.488202	0.630106	0.999799	-0.481577
RNAseq	Whole Blood	Pre-vaccination	gene200186 (CRTC2)	-1.07523	-0.488366	0.630183	0.999799	-0.481469
RNAseq	Whole Blood	Pre-vaccination	gene3136 (HLA-H)	-2.02816	-0.486518	0.630183	0.999799	-0.481469
RNAseq	Whole Blood	Pre-vaccination	gene132 (ADK)	-2.04591	-0.487402	0.630188	0.999799	-0.481462
RNAseq	Whole Blood	Pre-vaccination	gene175 (AGA)	1.89613	0.487376	0.630274	0.999799	0.481341
RNAseq	Whole Blood	Pre-vaccination	gene3665 (IRF7)	-2.2169	-0.487668	0.630281	0.999799	-0.481331
RNAseq	Whole Blood	Pre-vaccination	gene10432 (RBM14)	-1.21236	-0.487963	0.630288	0.999799	-0.481321
RNAseq	Whole Blood	Pre-vaccination	gene645811 (CCDC154)	1.75194	0.487292	0.630345	0.999799	0.481242
RNAseq	Whole Blood	Pre-vaccination	gene81552 (VOPP1)	-1.75141	-0.487987	0.630474	0.999799	-0.481059
RNAseq	Whole Blood	Pre-vaccination	gene2130 (EWSR1)	1.6434	0.487762	0.630659	0.999799	0.4808
RNAseq	Whole Blood	Pre-vaccination	gene503538 (A1BG-AS1)	1.87583	0.486744	0.630714	0.999799	0.480722
RNAseq	Whole Blood	Pre-vaccination	gene81831 (NETO2)	-1.91003	-0.486861	0.630723	0.999799	-0.48071
RNAseq	Whole Blood	Pre-vaccination	gene10261 (IGSF6)	-1.05328	-0.486555	0.630874	0.999799	-0.480497
RNAseq	Whole Blood	Pre-vaccination	gene10097 (ACTR2)	1.18024	0.486339	0.631257	0.999799	0.479959
RNAseq	Whole Blood	Pre-vaccination	gene102723475 (KCNE1B)	-1.66021	-0.487464	0.631288	0.999799	-0.479915
RNAseq	Whole Blood	Pre-vaccination	gene7380 (UPK3A)	2.25181	0.485607	0.631504	0.999799	0.479612
RNAseq	Whole Blood	Pre-vaccination	gene81603 (TRIM8)	-1.37003	-0.486198	0.631615	0.999799	-0.479455
RNAseq	Whole Blood	Pre-vaccination	gene94031 (HTRA3)	1.8932	0.486222	0.631617	0.999799	0.479452
RNAseq	Whole Blood	Pre-vaccination	gene58476 (TP53INP2)	1.80455	0.486174	0.631741	0.999799	0.479277
RNAseq	Whole Blood	Pre-vaccination	gene105221694 (BISPR)	-2.11278	-0.486154	0.631779	0.999799	-0.479225
RNAseq	Whole Blood	Pre-vaccination	gene2305 (FOXM1)	-1.58695	-0.487181	0.631864	0.999799	-0.479105
RNAseq	Whole Blood	Pre-vaccination	gene7168 (TPM1)	-1.30732	-0.485333	0.631915	0.999799	-0.479033
RNAseq	Whole Blood	Pre-vaccination	gene11269 (DDX19B)	1.04494	0.485504	0.632051	0.999799	0.478842
RNAseq	Whole Blood	Pre-vaccination	gene353376 (TICAM2)	1.5253	0.484941	0.632176	0.999799	0.478666
RNAseq	Whole Blood	Pre-vaccination	gene57291 (DANCR)	1.3757	0.484746	0.632298	0.999799	0.478495
RNAseq	Whole Blood	Pre-vaccination	gene10461 (MERTK)	1.81752	0.484379	0.63239	0.999799	0.478366
RNAseq	Whole Blood	Pre-vaccination	gene104472713 (PCAT29)	1.84768	0.483575	0.632428	0.999799	0.478312
RNAseq	Whole Blood	Pre-vaccination	gene23077 (MYCBP2)	-1.0214	-0.484217	0.632643	0.999799	-0.47801
RNAseq	Whole Blood	Pre-vaccination	gene84830 (ADTRP)	1.61791	0.483401	0.633021	0.999799	0.477478
RNAseq	Whole Blood	Pre-vaccination	gene78999 (LRFN4)	1.85563	0.484197	0.633159	0.999799	0.477285
RNAseq	Whole Blood	Pre-vaccination	gene57643 (ZSWIM5)	1.13735	0.483056	0.633181	0.999799	0.477255
RNAseq	Whole Blood	Pre-vaccination	gene26586 (CKAP2)	1.61704	0.483076	0.63323	0.999799	0.477185
RNAseq	Whole Blood	Pre-vaccination	gene65244 (SPATS2)	1.3023	0.483327	0.633261	0.999799	0.477142
RNAseq	Whole Blood	Pre-vaccination	gene5045 (FURIN)	-1.19574	-0.48334	0.633297	0.999799	-0.477092
RNAseq	Whole Blood	Pre-vaccination	gene401331 (RASA4CP)	-1.6446	-0.482876	0.633442	0.999799	-0.476887
RNAseq	Whole Blood	Pre-vaccination	gene7167 (TPI1)	1.31465	0.483008	0.633492	0.999799	0.476817
RNAseq	Whole Blood	Pre-vaccination	gene9580 (SOX13)	1.72284	0.483123	0.633551	0.999799	0.476735
RNAseq	Whole Blood	Pre-vaccination	gene4352 (MPL)	-1.81643	-0.482845	0.633716	0.999799	-0.476504
RNAseq	Whole Blood	Pre-vaccination	gene5966 (REL)	-0.890604	-0.482679	0.633977	0.999799	-0.476137
RNAseq	Whole Blood	Pre-vaccination	gene123041 (SLC24A4)	-1.94433	-0.482087	0.634033	0.999799	-0.476058
RNAseq	Whole Blood	Pre-vaccination	gene79180 (EFHD2)	-1.56949	-0.482471	0.634049	0.999799	-0.476035
RNAseq	Whole Blood	Pre-vaccination	gene54965 (PIGX)	-1.6063	-0.482595	0.634064	0.999799	-0.476014
RNAseq	Whole Blood	Pre-vaccination	gene4043 (LRPAP1)	1.65537	0.482199	0.634114	0.999799	0.475945
RNAseq	Whole Blood	Pre-vaccination	gene154043 (CNKSR3)	-1.7266	-0.482235	0.634243	0.999799	-0.475764
RNAseq	Whole Blood	Pre-vaccination	gene137994 (LETM2)	1.66761	0.482135	0.634292	0.999799	0.475695
RNAseq	Whole Blood	Pre-vaccination	gene4804 (NGFR)	-1.66128	-0.481482	0.634331	0.999799	-0.47564
RNAseq	Whole Blood	Pre-vaccination	gene101927550 (LOC101927550)	-1.11647	-0.478167	0.634426	0.999799	-0.475506
RNAseq	Whole Blood	Pre-vaccination	gene23096 (IQSEC2)	1.83984	0.481601	0.634498	0.999799	0.475406
RNAseq	Whole Blood	Pre-vaccination	gene84824 (FCRLA)	-1.79439	-0.481075	0.634536	0.999799	-0.475352
RNAseq	Whole Blood	Pre-vaccination	gene1992 (SERPINB1)	1.49118	0.481651	0.634562	0.999799	0.475315
RNAseq	Whole Blood	Pre-vaccination	gene5878 (RAB5C)	-1.09347	-0.481255	0.634611	0.999799	-0.475246
RNAseq	Whole Blood	Pre-vaccination	gene55191 (NADSYN1)	1.63137	0.481219	0.634638	0.999799	0.47521
RNAseq	Whole Blood	Pre-vaccination	gene51251 (NT5C3A)	-1.73828	-0.481086	0.634822	0.999799	-0.474951
RNAseq	Whole Blood	Pre-vaccination	gene9701 (PPP6R2)	-1.54498	-0.481701	0.634922	0.999799	-0.474811
RNAseq	Whole Blood	Pre-vaccination	gene79989 (TTC26)	2.02934	0.481187	0.634996	0.999799	0.474707
RNAseq	Whole Blood	Pre-vaccination	gene4621 (MYH3)	-1.28264	-0.480269	0.635075	0.999799	-0.474596
RNAseq	Whole Blood	Pre-vaccination	gene255812 (SDHAP1)	-1.45707	-0.480326	0.635181	0.999799	-0.474448
RNAseq	Whole Blood	Pre-vaccination	gene120534 (ARL14EP)	-1.24523	-0.480821	0.635185	0.999799	-0.474442
RNAseq	Whole Blood	Pre-vaccination	gene25840 (METTL7A)	-1.47078	-0.48073	0.635261	0.999799	-0.474335
RNAseq	Whole Blood	Pre-vaccination	gene5504 (PPP1R2)	-1.18936	-0.479972	0.635379	0.999799	-0.474169
RNAseq	Whole Blood	Pre-vaccination	gene9241 (NOG)	1.27699	0.480106	0.635389	0.999799	0.474155
RNAseq	Whole Blood	Pre-vaccination	gene78996 (CYREN)	-1.30172	-0.481006	0.635401	0.999799	-0.474139
RNAseq	Whole Blood	Pre-vaccination	gene144193 (AMDHD1)	-1.96493	-0.480938	0.635452	0.999799	-0.474068
RNAseq	Whole Blood	Pre-vaccination	gene55785 (FGD6)	1.92498	0.480041	0.635565	0.999799	0.473908
RNAseq	Whole Blood	Pre-vaccination	gene10598 (AHSA1)	1.09738	0.480499	0.635649	0.999799	0.47379
RNAseq	Whole Blood	Pre-vaccination	gene152789 (JAKMIP1)	1.6892	0.479661	0.635704	0.999799	0.473714
RNAseq	Whole Blood	Pre-vaccination	gene383 (ARG1)	1.75073	0.480198	0.635735	0.999799	0.47367
RNAseq	Whole Blood	Pre-vaccination	gene105376847 (NA)	2.01235	0.479593	0.635817	0.999799	0.473555
RNAseq	Whole Blood	Pre-vaccination	gene8202 (NCOA3)	-0.998726	-0.480263	0.63592	0.999799	-0.473411
RNAseq	Whole Blood	Pre-vaccination	gene56107 (PCDHGA9)	1.91615	0.479347	0.636035	0.999799	0.47325
RNAseq	Whole Blood	Pre-vaccination	gene2022 (ENG)	1.95878	0.479692	0.636042	0.999799	0.473239
RNAseq	Whole Blood	Pre-vaccination	gene9934 (P2RY14)	-2.00829	-0.479227	0.636079	0.999799	-0.473188
RNAseq	Whole Blood	Pre-vaccination	gene9448 (MAP4K4)	-1.4282	-0.479785	0.636118	0.999799	-0.473134
RNAseq	Whole Blood	Pre-vaccination	gene256536 (TCERG1L)	-1.7362	-0.478595	0.636379	0.999799	-0.472768
RNAseq	Whole Blood	Pre-vaccination	gene23451 (SF3B1)	1.24878	0.480275	0.636416	0.999799	0.472715
RNAseq	Whole Blood	Pre-vaccination	gene140733 (MACROD2)	1.56199	0.479603	0.636544	0.999799	0.472537
RNAseq	Whole Blood	Pre-vaccination	gene9202 (ZMYM4)	1.06447	0.47869	0.636701	0.999799	0.472316
RNAseq	Whole Blood	Pre-vaccination	gene728888 (NPIPB11)	-1.92717	-0.477967	0.636772	0.999799	-0.472217
RNAseq	Whole Blood	Pre-vaccination	gene4608 (MYBPH)	-1.85735	-0.477944	0.636793	0.999799	-0.472188
RNAseq	Whole Blood	Pre-vaccination	gene9043 (SPAG9)	-0.772831	-0.478812	0.636851	0.999799	-0.472106
RNAseq	Whole Blood	Pre-vaccination	gene63874 (ABHD4)	-1.47783	-0.478046	0.636905	0.999799	-0.47203
RNAseq	Whole Blood	Pre-vaccination	gene101410538 (MMP24OS)	1.26608	0.479351	0.636948	0.999799	0.47197
RNAseq	Whole Blood	Pre-vaccination	gene29125 (C11orf21)	1.76328	0.47774	0.637039	0.999799	0.471843
RNAseq	Whole Blood	Pre-vaccination	gene765 (CA6)	-1.84601	-0.478255	0.637161	0.999799	-0.471672
RNAseq	Whole Blood	Pre-vaccination	gene64419 (MTMR14)	1.61628	0.478132	0.637288	0.999799	0.471494
RNAseq	Whole Blood	Pre-vaccination	gene249 (ALPL)	-1.80963	-0.477204	0.63729	0.999799	-0.471491
RNAseq	Whole Blood	Pre-vaccination	gene1075 (CTSC)	1.84236	0.47734	0.637292	0.999799	0.471488
RNAseq	Whole Blood	Pre-vaccination	gene51599 (LSR)	-1.31281	-0.47854	0.637611	0.999799	-0.471041
RNAseq	Whole Blood	Pre-vaccination	gene116448 (OLIG1)	-1.55599	-0.477032	0.637815	0.999799	-0.470756
RNAseq	Whole Blood	Pre-vaccination	gene26509 (MYOF)	-1.70173	-0.476528	0.637833	0.999799	-0.470731
RNAseq	Whole Blood	Pre-vaccination	gene4570 (TRNN)	-2.1166	-0.47674	0.637867	0.999799	-0.470683
RNAseq	Whole Blood	Pre-vaccination	gene5287 (PIK3C2B)	1.59311	0.476646	0.638079	0.999799	0.470387
RNAseq	Whole Blood	Pre-vaccination	gene100506258 (LOC100506258)	-1.64559	-0.475899	0.638199	0.999799	-0.470218
RNAseq	Whole Blood	Pre-vaccination	gene10981 (RAB32)	1.46927	0.476568	0.638364	0.999799	0.469987
RNAseq	Whole Blood	Pre-vaccination	gene1436 (CSF1R)	-1.68455	-0.475394	0.63888	0.999799	-0.469265
RNAseq	Whole Blood	Pre-vaccination	gene608 (TNFRSF17)	-1.56533	-0.475526	0.639014	0.999799	-0.469079
RNAseq	Whole Blood	Pre-vaccination	gene57125 (PLXDC1)	1.31281	0.475248	0.639019	0.999799	0.469071
RNAseq	Whole Blood	Pre-vaccination	gene56270 (WDR45B)	1.57403	0.474573	0.639436	0.999799	0.468488
RNAseq	Whole Blood	Pre-vaccination	gene51504 (TRMT112)	1.14293	0.474837	0.639559	0.999799	0.468315
RNAseq	Whole Blood	Pre-vaccination	gene83640 (RAMAC)	-1.55598	-0.474287	0.639723	0.999799	-0.468087
RNAseq	Whole Blood	Pre-vaccination	gene6235 (RPS29)	-1.15059	-0.476222	0.639973	0.999799	-0.467736
RNAseq	Whole Blood	Pre-vaccination	gene3115 (HLA-DPB1)	-1.52368	-0.472779	0.64022	0.999799	-0.467392
RNAseq	Whole Blood	Pre-vaccination	gene957 (ENTPD5)	-1.40692	-0.473082	0.640506	0.999799	-0.466992
RNAseq	Whole Blood	Pre-vaccination	gene23108 (RAP1GAP2)	1.47239	0.472953	0.640597	0.999799	0.466865
RNAseq	Whole Blood	Pre-vaccination	gene25788 (RAD54B)	-1.68148	-0.472906	0.640674	0.999799	-0.466756
RNAseq	Whole Blood	Pre-vaccination	gene1991 (ELANE)	1.78197	0.471995	0.64075	0.999799	0.46665
RNAseq	Whole Blood	Pre-vaccination	gene10971 (YWHAQ)	-1.16784	-0.472766	0.64078	0.999799	-0.466608
RNAseq	Whole Blood	Pre-vaccination	gene54863 (TOR4A)	1.81164	0.472346	0.640795	0.999799	0.466588
RNAseq	Whole Blood	Pre-vaccination	gene101929215 (CTD-2201I18.1)	1.52168	0.472427	0.640884	0.999799	0.466463
RNAseq	Whole Blood	Pre-vaccination	gene9684 (LRRC14)	1.27794	0.471822	0.641351	0.999799	0.465811
RNAseq	Whole Blood	Pre-vaccination	gene3188 (HNRNPH2)	-1.2931	-0.472072	0.641461	0.999799	-0.465657
RNAseq	Whole Blood	Pre-vaccination	gene105369140 (LOC105369140)	-1.91724	-0.471387	0.641731	0.999799	-0.46528
RNAseq	Whole Blood	Pre-vaccination	gene3339 (HSPG2)	1.36136	0.471813	0.641755	0.999799	0.465246
RNAseq	Whole Blood	Pre-vaccination	gene51228 (GLTP)	1.42532	0.471384	0.641883	0.999799	0.465067
RNAseq	Whole Blood	Pre-vaccination	gene100526767 (RNF103-CHMP3)	-1.30828	-0.471567	0.64194	0.999799	-0.464989
RNAseq	Whole Blood	Pre-vaccination	gene120071 (LARGE2)	1.64695	0.470957	0.641972	0.999799	0.464944
RNAseq	Whole Blood	Pre-vaccination	gene23107 (MRPS27)	0.897685	0.47083	0.642061	0.999799	0.464819
RNAseq	Whole Blood	Pre-vaccination	gene54434 (SSH1)	-1.50964	-0.471082	0.642071	0.999799	-0.464805
RNAseq	Whole Blood	Pre-vaccination	gene149345 (SHISA4)	-1.95091	-0.470546	0.642096	0.999799	-0.46477
RNAseq	Whole Blood	Pre-vaccination	gene84148 (KAT8)	-1.88626	-0.471114	0.642166	0.999799	-0.464673
RNAseq	Whole Blood	Pre-vaccination	gene7812 (CSDE1)	-1.13169	-0.470454	0.642184	0.999799	-0.464647
RNAseq	Whole Blood	Pre-vaccination	gene7799 (PRDM2)	1.12959	0.470701	0.642291	0.999799	0.464498
RNAseq	Whole Blood	Pre-vaccination	gene94137 (RP1L1)	-1.69898	-0.469681	0.642379	0.999799	-0.464375
RNAseq	Whole Blood	Pre-vaccination	gene100129405 (MSTO2P)	1.21085	0.469788	0.642514	0.999799	0.464187
RNAseq	Whole Blood	Pre-vaccination	gene81839 (VANGL1)	1.17083	0.469752	0.64266	0.999799	0.463983
RNAseq	Whole Blood	Pre-vaccination	gene10580 (SORBS1)	1.49223	0.469125	0.642765	0.999799	0.463836
RNAseq	Whole Blood	Pre-vaccination	gene9146 (HGS)	-1.42336	-0.469963	0.642805	0.999799	-0.46378
RNAseq	Whole Blood	Pre-vaccination	gene5110 (PCMT1)	1.47914	0.469586	0.642836	0.999799	0.463737
RNAseq	Whole Blood	Pre-vaccination	gene4791 (NFKB2)	2.00234	0.469769	0.642965	0.999799	0.463557
RNAseq	Whole Blood	Pre-vaccination	gene2004 (ELK3)	1.17408	0.469456	0.643144	0.999799	0.463308
RNAseq	Whole Blood	Pre-vaccination	gene4255 (MGMT)	1.93905	0.469086	0.643259	0.999799	0.463147
RNAseq	Whole Blood	Pre-vaccination	gene56100 (PCDHGB6)	1.79876	0.46903	0.643327	0.999799	0.463051
RNAseq	Whole Blood	Pre-vaccination	gene100506190 (LINC00963)	-1.61592	-0.468647	0.643563	0.999799	-0.462722
RNAseq	Whole Blood	Pre-vaccination	gene8556 (CDC14A)	-1.37715	-0.468871	0.643573	0.999799	-0.462708
RNAseq	Whole Blood	Pre-vaccination	gene56948 (SDR39U1)	0.934731	0.468232	0.643591	0.999799	0.462684
RNAseq	Whole Blood	Pre-vaccination	gene126661 (CCDC163)	-2.0345	-0.467764	0.64371	0.999799	-0.462518
RNAseq	Whole Blood	Pre-vaccination	gene28474 (IGHV1-2)	1.74968	0.467605	0.643762	0.999799	0.462445
RNAseq	Whole Blood	Pre-vaccination	gene116159 (CYYR1)	-1.91146	-0.468292	0.6438	0.999799	-0.462392
RNAseq	Whole Blood	Pre-vaccination	gene51094 (ADIPOR1)	1.20622	0.468476	0.644025	0.999799	0.462079
RNAseq	Whole Blood	Pre-vaccination	gene4117 (MAK)	-2.03238	-0.46755	0.644359	0.999799	-0.461613
RNAseq	Whole Blood	Pre-vaccination	gene100423037 (MIR3176)	1.50114	0.467681	0.644484	0.999799	0.461439
RNAseq	Whole Blood	Pre-vaccination	gene24138 (IFIT5)	-2.0603	-0.467272	0.644501	0.999799	-0.461415
RNAseq	Whole Blood	Pre-vaccination	gene79616 (CCNJL)	1.24489	0.467621	0.644648	0.999799	0.46121
RNAseq	Whole Blood	Pre-vaccination	gene64645 (MFSD14A)	-0.995034	-0.467823	0.644752	0.999799	-0.461065
RNAseq	Whole Blood	Pre-vaccination	gene400946 (LINC00954)	-1.55476	-0.466667	0.645182	0.999799	-0.460465
RNAseq	Whole Blood	Pre-vaccination	gene57189 (DENND11)	-1.01174	-0.466648	0.645231	0.999799	-0.460397
RNAseq	Whole Blood	Pre-vaccination	gene64718 (UNKL)	-1.28306	-0.466386	0.645241	0.999799	-0.460383
RNAseq	Whole Blood	Pre-vaccination	gene2961 (GTF2E2)	-1.14689	-0.465184	0.645369	0.999799	-0.460205
RNAseq	Whole Blood	Pre-vaccination	gene11164 (NUDT5)	-1.93346	-0.466248	0.645387	0.999799	-0.46018
RNAseq	Whole Blood	Pre-vaccination	gene5426 (POLE)	1.10757	0.46557	0.64552	0.999799	0.459995
RNAseq	Whole Blood	Pre-vaccination	gene153 (ADRB1)	2.04199	0.466034	0.645666	0.999799	0.459792
RNAseq	Whole Blood	Pre-vaccination	gene4059 (BCAM)	1.44686	0.465455	0.645807	0.999799	0.459595
RNAseq	Whole Blood	Pre-vaccination	gene57634 (EP400)	-0.962845	-0.465138	0.645911	0.999799	-0.45945
RNAseq	Whole Blood	Pre-vaccination	gene160897 (GPR180)	1.26532	0.465682	0.645924	0.999799	0.459432
RNAseq	Whole Blood	Pre-vaccination	gene89849 (ATG16L2)	-1.20522	-0.465385	0.64596	0.999799	-0.459381
RNAseq	Whole Blood	Pre-vaccination	gene1730 (DIAPH2)	1.26335	0.465061	0.645964	0.999799	0.459377
RNAseq	Whole Blood	Pre-vaccination	gene29904 (EEF2K)	-1.09706	-0.464939	0.646084	0.999799	-0.459209
RNAseq	Whole Blood	Pre-vaccination	gene3683 (ITGAL)	1.47014	0.465119	0.646091	0.999799	0.459199
RNAseq	Whole Blood	Pre-vaccination	gene80179 (MYO19)	1.14534	0.464432	0.646387	0.999799	0.458787
RNAseq	Whole Blood	Pre-vaccination	gene84947 (SERAC1)	-1.81609	-0.464619	0.646488	0.999799	-0.458646
RNAseq	Whole Blood	Pre-vaccination	gene3550 (IK)	1.42103	0.464398	0.646568	0.999799	0.458535
RNAseq	Whole Blood	Pre-vaccination	gene23536 (ADAT1)	-1.66913	-0.464622	0.646577	0.999799	-0.458523
RNAseq	Whole Blood	Pre-vaccination	gene311 (ANXA11)	-1.22972	-0.463568	0.647213	0.999799	-0.457637
RNAseq	Whole Blood	Pre-vaccination	gene3033 (HADH)	-1.05174	-0.463493	0.647353	0.999799	-0.457443
RNAseq	Whole Blood	Pre-vaccination	gene2954 (GSTZ1)	1.89051	0.462869	0.647489	0.999799	0.457253
RNAseq	Whole Blood	Pre-vaccination	gene339231 (ARL16)	-1.71178	-0.463127	0.647501	0.999799	-0.457237
RNAseq	Whole Blood	Pre-vaccination	gene10036 (CHAF1A)	-1.73484	-0.463259	0.647526	0.999799	-0.457202
RNAseq	Whole Blood	Pre-vaccination	gene260429 (PRSS33)	-1.81491	-0.462656	0.647591	0.999799	-0.457112
RNAseq	Whole Blood	Pre-vaccination	gene283638 (CEP170B)	-1.80317	-0.462393	0.647622	0.999799	-0.457069
RNAseq	Whole Blood	Pre-vaccination	gene29099 (COMMD9)	1.73555	0.462583	0.647689	0.999799	0.456974
RNAseq	Whole Blood	Pre-vaccination	gene29079 (MED4)	1.29664	0.462767	0.647745	0.999799	0.456898
RNAseq	Whole Blood	Pre-vaccination	gene8993 (PGLYRP1)	1.68408	0.463003	0.647753	0.999799	0.456885
RNAseq	Whole Blood	Pre-vaccination	gene55214 (P3H2)	2.06232	0.462732	0.647931	0.999799	0.456638
RNAseq	Whole Blood	Pre-vaccination	gene7178 (TPT1)	1.37477	0.463943	0.647959	0.999799	0.4566
RNAseq	Whole Blood	Pre-vaccination	gene27166 (PRELID1)	1.68993	0.462006	0.648003	0.999799	0.456539
RNAseq	Whole Blood	Pre-vaccination	gene84765 (ZNF577)	1.39475	0.462024	0.648096	0.999799	0.456409
RNAseq	Whole Blood	Pre-vaccination	gene140688 (NOL4L)	-1.25244	-0.462762	0.648183	0.999799	-0.456287
RNAseq	Whole Blood	Pre-vaccination	gene20 (ABCA2)	-1.58015	-0.461796	0.648263	0.999799	-0.456176
RNAseq	Whole Blood	Pre-vaccination	gene23649 (POLA2)	-1.41513	-0.462201	0.648565	0.999799	-0.455756
RNAseq	Whole Blood	Pre-vaccination	gene54956 (PARP16)	1.91091	0.461482	0.648581	0.999799	0.455734
RNAseq	Whole Blood	Pre-vaccination	gene6715 (SRD5A1)	-1.68477	-0.461603	0.648696	0.999799	-0.455575
RNAseq	Whole Blood	Pre-vaccination	gene101928344 (LOC101928344)	1.81319	0.462739	0.648768	0.999799	0.455475
RNAseq	Whole Blood	Pre-vaccination	gene27434 (POLM)	1.85454	0.461042	0.648903	0.999799	0.455287
RNAseq	Whole Blood	Pre-vaccination	gene23191 (CYFIP1)	1.7088	0.461057	0.64906	0.999799	0.455069
RNAseq	Whole Blood	Pre-vaccination	gene9892 (SNAP91)	-1.74128	-0.459084	0.649091	0.999799	-0.455025
RNAseq	Whole Blood	Pre-vaccination	gene7476 (WNT7A)	-0.968999	-0.462049	0.649182	0.999799	-0.454899
RNAseq	Whole Blood	Pre-vaccination	gene3337 (DNAJB1)	-1.12368	-0.461693	0.649184	0.999799	-0.454896
RNAseq	Whole Blood	Pre-vaccination	gene10606 (PAICS)	-1.10395	-0.460498	0.649218	0.999799	-0.454849
RNAseq	Whole Blood	Pre-vaccination	gene23186 (RCOR1)	-1.15973	-0.460789	0.6494	0.999799	-0.454596
RNAseq	Whole Blood	Pre-vaccination	gene56929 (FEM1C)	1.15165	0.460838	0.64942	0.999799	0.454569
RNAseq	Whole Blood	Pre-vaccination	gene103752589 (TMEM92-AS1)	1.52824	0.459641	0.649717	0.999799	0.454155
RNAseq	Whole Blood	Pre-vaccination	gene7462 (LAT2)	0.996917	0.460259	0.649725	0.999799	0.454144
RNAseq	Whole Blood	Pre-vaccination	gene921 (CD5)	1.00926	0.45989	0.649893	0.999799	0.453912
RNAseq	Whole Blood	Pre-vaccination	gene84456 (L3MBTL3)	1.59972	0.460055	0.649899	0.999799	0.453903
RNAseq	Whole Blood	Pre-vaccination	gene79411 (GLB1L)	1.83188	0.460381	0.650083	0.999799	0.453647
RNAseq	Whole Blood	Pre-vaccination	gene23385 (NCSTN)	1.7215	0.459436	0.65014	0.999799	0.453568
RNAseq	Whole Blood	Pre-vaccination	gene2194 (FASN)	-1.2428	-0.460386	0.650297	0.999799	-0.45335
RNAseq	Whole Blood	Pre-vaccination	gene54807 (ZNF586)	1.74035	0.459693	0.650377	0.999799	0.453238
RNAseq	Whole Blood	Pre-vaccination	gene100861412 (FSBP)	-1.65034	-0.459098	0.650423	0.999799	-0.453174
RNAseq	Whole Blood	Pre-vaccination	gene7533 (YWHAH)	-1.54312	-0.459263	0.650464	0.999799	-0.453117
RNAseq	Whole Blood	Pre-vaccination	gene55818 (KDM3A)	-1.22461	-0.458144	0.650736	0.999799	-0.45274
RNAseq	Whole Blood	Pre-vaccination	gene57480 (PLEKHG1)	-1.57528	-0.458946	0.650738	0.999799	-0.452737
RNAseq	Whole Blood	Pre-vaccination	gene85028 (SNHG12)	-1.19149	-0.45909	0.65079	0.999799	-0.452665
RNAseq	Whole Blood	Pre-vaccination	gene1072 (CFL1)	1.04278	0.458158	0.650959	0.999799	0.45243
RNAseq	Whole Blood	Pre-vaccination	gene26009 (ZZZ3)	-0.82433	-0.458398	0.651313	0.999799	-0.451939
RNAseq	Whole Blood	Pre-vaccination	gene28982 (FLVCR1)	-1.82885	-0.458103	0.651513	0.999799	-0.451662
RNAseq	Whole Blood	Pre-vaccination	gene4670 (HNRNPM)	0.930374	0.457145	0.651686	0.999799	0.451422
RNAseq	Whole Blood	Pre-vaccination	gene204851 (HIPK1)	-1.32734	-0.458087	0.651735	0.999799	-0.451353
RNAseq	Whole Blood	Pre-vaccination	gene5306 (PITPNA)	-1.46731	-0.456745	0.651742	0.999799	-0.451343
RNAseq	Whole Blood	Pre-vaccination	gene284233 (CYP4F35P)	1.15421	0.45711	0.651809	0.999799	0.451251
RNAseq	Whole Blood	Pre-vaccination	gene286006 (LSMEM1)	1.52179	0.457129	0.651853	0.999799	0.45119
RNAseq	Whole Blood	Pre-vaccination	gene147948 (ZNF582)	1.40304	0.456851	0.651876	0.999799	0.451158
RNAseq	Whole Blood	Pre-vaccination	gene57053 (CHRNA10)	1.11132	0.453581	0.651915	0.999799	0.451103
RNAseq	Whole Blood	Pre-vaccination	gene140803 (TRPM6)	1.4993	0.456321	0.652207	0.999799	0.450698
RNAseq	Whole Blood	Pre-vaccination	gene115207 (KCTD12)	1.33727	0.456732	0.652348	0.999799	0.450503
RNAseq	Whole Blood	Pre-vaccination	gene51271 (UBAP1)	1.27	0.456546	0.652446	0.999799	0.450367
RNAseq	Whole Blood	Pre-vaccination	gene23317 (DNAJC13)	1.19148	0.455867	0.652467	0.999799	0.450338
RNAseq	Whole Blood	Pre-vaccination	gene28592 (TRBV7-6)	1.72364	0.457249	0.652607	0.999799	0.450144
RNAseq	Whole Blood	Pre-vaccination	gene134549 (SHROOM1)	1.97491	0.456123	0.652607	0.999799	0.450143
RNAseq	Whole Blood	Pre-vaccination	gene80325 (ABTB1)	-1.06135	-0.455802	0.652629	0.999799	-0.450113
RNAseq	Whole Blood	Pre-vaccination	gene605 (BCL7A)	-1.46326	-0.455847	0.65266	0.999799	-0.450069
RNAseq	Whole Blood	Pre-vaccination	gene25801 (GCA)	-1.05394	-0.456048	0.652682	0.999799	-0.450039
RNAseq	Whole Blood	Pre-vaccination	gene22889 (KHDC4)	-1.09265	-0.455937	0.652757	0.999799	-0.449936
RNAseq	Whole Blood	Pre-vaccination	gene79025 (FNDC11)	1.7959	0.455615	0.65277	0.999799	0.449917
RNAseq	Whole Blood	Pre-vaccination	gene27086 (FOXP1)	-0.925518	-0.45599	0.652835	0.999799	-0.449827
RNAseq	Whole Blood	Pre-vaccination	gene29068 (ZBTB44)	1.06012	0.45577	0.652839	0.999799	0.449821
RNAseq	Whole Blood	Pre-vaccination	gene4283 (CXCL9)	-1.86354	-0.456791	0.652847	0.999799	-0.44981
RNAseq	Whole Blood	Pre-vaccination	gene83692 (CD99L2)	1.5563	0.455353	0.652859	0.999799	0.449794
RNAseq	Whole Blood	Pre-vaccination	gene22874 (PLEKHA6)	-1.69822	-0.45547	0.653043	0.999799	-0.449539
RNAseq	Whole Blood	Pre-vaccination	gene55027 (HEATR3)	1.72623	0.454983	0.6531	0.999799	0.44946
RNAseq	Whole Blood	Pre-vaccination	gene28707 (TRAJ48)	1.13086	0.455153	0.653185	0.999799	0.449341
RNAseq	Whole Blood	Pre-vaccination	gene219771 (CCNY)	1.84349	0.455008	0.653216	0.999799	0.449298
RNAseq	Whole Blood	Pre-vaccination	gene100507347 (VIM-AS1)	1.66588	0.455076	0.6533	0.999799	0.449182
RNAseq	Whole Blood	Pre-vaccination	gene79633 (FAT4)	-1.99423	-0.45609	0.653371	0.999799	-0.449084
RNAseq	Whole Blood	Pre-vaccination	gene100113407 (TMEM170B)	1.05453	0.454977	0.653387	0.999799	0.449062
RNAseq	Whole Blood	Pre-vaccination	gene83451 (ABHD11)	-1.53633	-0.454838	0.653558	0.999799	-0.448825
RNAseq	Whole Blood	Pre-vaccination	gene57633 (LRRN1)	-1.741	-0.454779	0.653577	0.999799	-0.448799
RNAseq	Whole Blood	Pre-vaccination	gene22800 (RRAS2)	-1.19903	-0.455187	0.653637	0.999799	-0.448715
RNAseq	Whole Blood	Pre-vaccination	gene51074 (APIP)	1.72102	0.454092	0.6537	0.999799	0.448628
RNAseq	Whole Blood	Pre-vaccination	gene5695 (PSMB7)	-1.19575	-0.45512	0.653739	0.999799	-0.448574
RNAseq	Whole Blood	Pre-vaccination	gene2214 (FCGR3A)	-1.84772	-0.453988	0.653797	0.999799	-0.448494
RNAseq	Whole Blood	Pre-vaccination	gene51734 (MSRB1)	0.813696	0.454436	0.653849	0.999799	0.448422
RNAseq	Whole Blood	Pre-vaccination	gene170960 (ZNF721)	-1.05184	-0.453739	0.653945	0.999799	-0.448288
RNAseq	Whole Blood	Pre-vaccination	gene51147 (ING4)	-1.47834	-0.454135	0.654127	0.999799	-0.448037
RNAseq	Whole Blood	Pre-vaccination	gene381 (ARF5)	-1.23336	-0.453785	0.654237	0.999799	-0.447884
RNAseq	Whole Blood	Pre-vaccination	gene100101267 (POM121C)	-1.22461	-0.453089	0.654453	0.999799	-0.447584
RNAseq	Whole Blood	Pre-vaccination	gene255394 (TCP11L2)	1.3628	0.453757	0.654458	0.999799	0.447577
RNAseq	Whole Blood	Pre-vaccination	gene83737 (ITCH)	-1.0475	-0.452879	0.654688	0.999799	-0.447259
RNAseq	Whole Blood	Pre-vaccination	gene51063 (CALHM2)	1.46894	0.452892	0.654902	0.999799	0.446962
RNAseq	Whole Blood	Pre-vaccination	gene7296 (TXNRD1)	-1.56183	-0.452811	0.654922	0.999799	-0.446935
RNAseq	Whole Blood	Pre-vaccination	gene387707 (CC2D2B)	1.72439	0.453932	0.654995	0.999799	0.446834
RNAseq	Whole Blood	Pre-vaccination	gene319101 (KRT73)	1.79441	0.45099	0.6552	0.999799	0.44655
RNAseq	Whole Blood	Pre-vaccination	gene4330 (MN1)	-1.63332	-0.452442	0.655235	0.999799	-0.446502
RNAseq	Whole Blood	Pre-vaccination	gene80315 (CPEB4)	-1.01619	-0.45266	0.65525	0.999799	-0.446481
RNAseq	Whole Blood	Pre-vaccination	gene254531 (LPCAT4)	1.72153	0.452512	0.655254	0.999799	0.446476
RNAseq	Whole Blood	Pre-vaccination	gene23659 (PLA2G15)	-1.46237	-0.451742	0.655278	0.999799	-0.446442
RNAseq	Whole Blood	Pre-vaccination	gene79719 (AAGAB)	1.26179	0.452233	0.655283	0.999799	0.446436
RNAseq	Whole Blood	Pre-vaccination	gene100529261 (CHURC1-FNTB)	-1.85607	-0.452044	0.6554	0.999799	-0.446273
RNAseq	Whole Blood	Pre-vaccination	gene275 (AMT)	-1.35706	-0.45152	0.655405	0.999799	-0.446266
RNAseq	Whole Blood	Pre-vaccination	gene8631 (SKAP1)	-0.761875	-0.45204	0.655446	0.999799	-0.446209
RNAseq	Whole Blood	Pre-vaccination	gene5887 (RAD23B)	-1.04543	-0.451658	0.655521	0.999799	-0.446106
RNAseq	Whole Blood	Pre-vaccination	gene23163 (GGA3)	-1.58721	-0.451847	0.655558	0.999799	-0.446054
RNAseq	Whole Blood	Pre-vaccination	gene79087 (ALG12)	1.24552	0.451387	0.655572	0.999799	0.446035
RNAseq	Whole Blood	Pre-vaccination	gene6687 (SPG7)	1.07671	0.451037	0.655812	0.999799	0.445702
RNAseq	Whole Blood	Pre-vaccination	gene23239 (PHLPP1)	1.64129	0.451291	0.65585	0.999799	0.445651
RNAseq	Whole Blood	Pre-vaccination	gene54456 (MOV10L1)	-1.7541	-0.45073	0.655893	0.999799	-0.44559
RNAseq	Whole Blood	Pre-vaccination	gene7030 (TFE3)	-0.80479	-0.45169	0.655925	0.999799	-0.445546
RNAseq	Whole Blood	Pre-vaccination	gene23224 (SYNE2)	-1.37782	-0.45158	0.655981	0.999799	-0.445469
RNAseq	Whole Blood	Pre-vaccination	gene57198 (ATP8B2)	0.742628	0.450625	0.656555	0.999799	0.444675
RNAseq	Whole Blood	Pre-vaccination	gene55655 (NLRP2)	-1.88229	-0.449509	0.656686	0.999799	-0.444493
RNAseq	Whole Blood	Pre-vaccination	gene60485 (SAV1)	1.66557	0.450486	0.656703	0.999799	0.44447
RNAseq	Whole Blood	Pre-vaccination	gene79921 (TCEAL4)	-1.51132	-0.449951	0.656847	0.999799	-0.44427
RNAseq	Whole Blood	Pre-vaccination	gene91746 (YTHDC1)	1.22148	0.449946	0.656853	0.999799	0.444262
RNAseq	Whole Blood	Pre-vaccination	gene6521 (SLC4A1)	1.32224	0.449951	0.656963	0.999799	0.44411
RNAseq	Whole Blood	Pre-vaccination	gene6164 (RPL34)	1.24174	0.450144	0.656973	0.999799	0.444096
RNAseq	Whole Blood	Pre-vaccination	gene2956 (MSH6)	-1.20572	-0.449647	0.657178	0.999799	-0.443813
RNAseq	Whole Blood	Pre-vaccination	gene6767 (ST13)	1.50919	0.449584	0.657344	0.999799	0.443583
RNAseq	Whole Blood	Pre-vaccination	gene6672 (SP100)	-1.64702	-0.45021	0.657406	0.999799	-0.443497
RNAseq	Whole Blood	Pre-vaccination	gene60436 (TGIF2)	-1.24428	-0.4492	0.657477	0.999799	-0.443399
RNAseq	Whole Blood	Pre-vaccination	gene102465993 (MIR7847)	-1.40576	-0.449587	0.657751	0.999799	-0.443021
RNAseq	Whole Blood	Pre-vaccination	gene4718 (NDUFC2)	-1.18109	-0.448725	0.657762	0.999799	-0.443005
RNAseq	Whole Blood	Pre-vaccination	gene5244 (ABCB4)	1.66662	0.449074	0.657777	0.999799	0.442984
RNAseq	Whole Blood	Pre-vaccination	gene643355 (LINC01750)	-1.70358	-0.448971	0.657999	0.999799	-0.442677
RNAseq	Whole Blood	Pre-vaccination	gene6143 (RPL19)	0.830195	0.448402	0.65807	0.999799	0.44258
RNAseq	Whole Blood	Pre-vaccination	gene286256 (LCN12)	-1.49488	-0.448012	0.658154	0.999799	-0.442464
RNAseq	Whole Blood	Pre-vaccination	gene57705 (WDFY4)	1.7852	0.448113	0.658189	0.999799	0.442415
RNAseq	Whole Blood	Pre-vaccination	gene1652 (DDT)	-1.52455	-0.448214	0.658269	0.999799	-0.442304
RNAseq	Whole Blood	Pre-vaccination	gene57553 (MICAL3)	1.51179	0.44779	0.658306	0.999799	0.442253
RNAseq	Whole Blood	Pre-vaccination	gene53917 (RAB24)	-1.31162	-0.447998	0.658381	0.999799	-0.44215
RNAseq	Whole Blood	Pre-vaccination	gene645638 (WFDC21P)	-1.67017	-0.448708	0.65839	0.999799	-0.442137
RNAseq	Whole Blood	Pre-vaccination	gene28521 (TRDJ2)	-1.78116	-0.447572	0.658421	0.999799	-0.442094
RNAseq	Whole Blood	Pre-vaccination	gene53 (ACP2)	1.56418	0.447489	0.658591	0.999799	0.441859
RNAseq	Whole Blood	Pre-vaccination	gene51592 (TRIM33)	0.825684	0.449374	0.658659	0.999799	0.441765
RNAseq	Whole Blood	Pre-vaccination	gene1951 (CELSR3)	1.56957	0.447145	0.658676	0.999799	0.441742
RNAseq	Whole Blood	Pre-vaccination	gene2067 (ERCC1)	1.50569	0.44672	0.659094	0.999799	0.441165
RNAseq	Whole Blood	Pre-vaccination	gene100507433 (ZNF571-AS1)	1.5806	0.447124	0.659117	0.999799	0.441133
RNAseq	Whole Blood	Pre-vaccination	gene246243 (RNASEH1)	-1.03181	-0.443477	0.659161	0.999799	-0.441072
RNAseq	Whole Blood	Pre-vaccination	gene6432 (SRSF7)	0.969178	0.446322	0.659195	0.999799	0.441024
RNAseq	Whole Blood	Pre-vaccination	gene148479 (PHF13)	-1.53237	-0.447203	0.659224	0.999799	-0.440984
RNAseq	Whole Blood	Pre-vaccination	gene641518 (LEF1-AS1)	-1.32182	-0.446141	0.659328	0.999799	-0.440841
RNAseq	Whole Blood	Pre-vaccination	gene8932 (MBD2)	1.53726	0.446472	0.659407	0.999799	0.440732
RNAseq	Whole Blood	Pre-vaccination	gene2215 (FCGR3B)	-1.25345	-0.445889	0.659735	0.999799	-0.440279
RNAseq	Whole Blood	Pre-vaccination	gene100506776 (TRG-AS1)	-1.33013	-0.445869	0.659799	0.999799	-0.44019
RNAseq	Whole Blood	Pre-vaccination	gene8702 (B4GALT4)	-1.16409	-0.445403	0.659874	0.999799	-0.440088
RNAseq	Whole Blood	Pre-vaccination	gene6940 (ZNF354A)	1.6767	0.445501	0.660046	0.999799	0.439849
RNAseq	Whole Blood	Pre-vaccination	gene2534 (FYN)	0.852476	0.445254	0.660112	0.999799	0.439758
RNAseq	Whole Blood	Pre-vaccination	gene57544 (TXNDC16)	0.93725	0.444986	0.660116	0.999799	0.439753
RNAseq	Whole Blood	Pre-vaccination	gene55592 (GOLGA2P5)	-1.2017	-0.444978	0.660148	0.999799	-0.439708
RNAseq	Whole Blood	Pre-vaccination	gene84317 (CCDC115)	1.07802	0.445196	0.660302	0.999799	0.439497
RNAseq	Whole Blood	Pre-vaccination	gene26873 (OPLAH)	1.06795	0.445419	0.660441	0.999799	0.439305
RNAseq	Whole Blood	Pre-vaccination	gene6609 (SMPD1)	-0.863064	-0.445796	0.660554	0.999799	-0.439149
RNAseq	Whole Blood	Pre-vaccination	gene59 (ACTA2)	1.83145	0.444285	0.660581	0.999799	0.439112
RNAseq	Whole Blood	Pre-vaccination	gene56941 (HMCES)	-0.823966	-0.444808	0.660709	0.999799	-0.438934
RNAseq	Whole Blood	Pre-vaccination	gene5984 (RFC4)	-1.11653	-0.445211	0.660813	0.999799	-0.438792
RNAseq	Whole Blood	Pre-vaccination	gene54491 (OTULINL)	1.60336	0.444194	0.660861	0.999799	0.438724
RNAseq	Whole Blood	Pre-vaccination	gene196527 (ANO6)	-1.16158	-0.444387	0.660925	0.999799	-0.438636
RNAseq	Whole Blood	Pre-vaccination	gene441168 (CALHM6)	1.89256	0.44433	0.66102	0.999799	0.438505
RNAseq	Whole Blood	Pre-vaccination	gene911 (CD1C)	1.75312	0.444018	0.661046	0.999799	0.43847
RNAseq	Whole Blood	Pre-vaccination	gene100137049 (PLA2G4B)	1.29844	0.443845	0.661189	0.999799	0.438273
RNAseq	Whole Blood	Pre-vaccination	gene9168 (TMSB10)	-1.08597	-0.443951	0.661245	0.999799	-0.438195
RNAseq	Whole Blood	Pre-vaccination	gene641977 (SEPTIN7P2)	1.088	0.442796	0.661266	0.999799	0.438165
RNAseq	Whole Blood	Pre-vaccination	gene5786 (PTPRA)	0.993419	0.44451	0.661382	0.999799	0.438005
RNAseq	Whole Blood	Pre-vaccination	gene115350 (FCRL1)	-1.59922	-0.443376	0.661411	0.999799	-0.437966
RNAseq	Whole Blood	Pre-vaccination	gene51329 (ARL6IP4)	1.21481	0.443467	0.66157	0.999799	0.437747
RNAseq	Whole Blood	Pre-vaccination	gene285966 (TCAF2)	1.24947	0.443611	0.661583	0.999799	0.437729
RNAseq	Whole Blood	Pre-vaccination	gene6224 (RPS20)	0.916092	0.443693	0.661844	0.999799	0.437369
RNAseq	Whole Blood	Pre-vaccination	gene1837 (DTNA)	-1.554	-0.442203	0.662012	0.999799	-0.437136
RNAseq	Whole Blood	Pre-vaccination	gene10992 (SF3B2)	1.13873	0.442683	0.662016	0.999799	0.437131
RNAseq	Whole Blood	Pre-vaccination	gene4332 (MNDA)	-1.00559	-0.442639	0.662054	0.999799	-0.43708
RNAseq	Whole Blood	Pre-vaccination	gene23582 (CCNDBP1)	1.55366	0.442271	0.662179	0.999799	0.436907
RNAseq	Whole Blood	Pre-vaccination	gene84795 (PYROXD2)	-1.31462	-0.442174	0.662273	0.999799	-0.436778
RNAseq	Whole Blood	Pre-vaccination	gene54948 (MRPL16)	-0.998466	-0.441642	0.662493	0.999799	-0.436474
RNAseq	Whole Blood	Pre-vaccination	gene2132 (EXT2)	-0.992491	-0.44212	0.662496	0.999799	-0.43647
RNAseq	Whole Blood	Pre-vaccination	gene10379 (IRF9)	-1.99924	-0.441716	0.662589	0.999799	-0.436342
RNAseq	Whole Blood	Pre-vaccination	gene6897 (TARS1)	0.98875	0.442266	0.662614	0.999799	0.436307
RNAseq	Whole Blood	Pre-vaccination	gene8467 (SMARCA5)	0.841184	0.441447	0.662803	0.999799	0.436046
RNAseq	Whole Blood	Pre-vaccination	gene9741 (LAPTM4A)	1.58676	0.440872	0.663316	0.999799	0.435339
RNAseq	Whole Blood	Pre-vaccination	gene3430 (IFI35)	-1.85685	-0.440658	0.663515	0.999799	-0.435065
RNAseq	Whole Blood	Pre-vaccination	gene55035 (NOL8)	-0.843748	-0.440672	0.66352	0.999799	-0.435059
RNAseq	Whole Blood	Pre-vaccination	gene23313 (KIAA0930)	1.60436	0.440858	0.663866	0.999799	0.434581
RNAseq	Whole Blood	Pre-vaccination	gene100532726 (NDUFC2-KCTD14)	-1.2408	-0.440114	0.66387	0.999799	-0.434576
RNAseq	Whole Blood	Pre-vaccination	gene65061 (CDK15)	1.86875	0.439979	0.663894	0.999799	0.434543
RNAseq	Whole Blood	Pre-vaccination	gene2535 (FZD2)	1.6462	0.439854	0.664006	0.999799	0.434389
RNAseq	Whole Blood	Pre-vaccination	gene2932 (GSK3B)	-0.965145	-0.439087	0.664374	0.999799	-0.433882
RNAseq	Whole Blood	Pre-vaccination	gene4807 (NHLH1)	1.59355	0.439697	0.664407	0.999799	0.433837
RNAseq	Whole Blood	Pre-vaccination	gene79017 (GGCT)	1.26302	0.438675	0.664465	0.999799	0.433757
RNAseq	Whole Blood	Pre-vaccination	gene28611 (TRBV5-4)	-1.24325	-0.439124	0.664602	0.999799	-0.433569
RNAseq	Whole Blood	Pre-vaccination	gene60489 (APOBEC3G)	-1.39143	-0.438941	0.664646	0.999799	-0.433508
RNAseq	Whole Blood	Pre-vaccination	gene3631 (INPP4A)	-0.976336	-0.438825	0.664969	0.999799	-0.433062
RNAseq	Whole Blood	Pre-vaccination	gene7694 (ZNF135)	1.6926	0.438147	0.665026	0.999799	0.432984
RNAseq	Whole Blood	Pre-vaccination	gene7319 (UBE2A)	-1.06578	-0.438562	0.66505	0.999799	-0.432952
RNAseq	Whole Blood	Pre-vaccination	gene8864 (PER2)	-1.28968	-0.437724	0.66523	0.999799	-0.432704
RNAseq	Whole Blood	Pre-vaccination	gene171017 (ZNF384)	-1.25316	-0.438668	0.66529	0.999799	-0.432621
RNAseq	Whole Blood	Pre-vaccination	gene9840 (TESPA1)	1.10319	0.437722	0.665324	0.999799	0.432575
RNAseq	Whole Blood	Pre-vaccination	gene387895 (LINC00944)	1.62892	0.437894	0.665398	0.999799	0.432472
RNAseq	Whole Blood	Pre-vaccination	gene3480 (IGF1R)	1.24724	0.438276	0.665498	0.999799	0.432334
RNAseq	Whole Blood	Pre-vaccination	gene23078 (VWA8)	-0.902653	-0.438083	0.665516	0.999799	-0.432311
RNAseq	Whole Blood	Pre-vaccination	gene5331 (PLCB3)	1.77999	0.438146	0.665589	0.999799	0.432209
RNAseq	Whole Blood	Pre-vaccination	gene203859 (ANO5)	1.71497	0.437703	0.665654	0.999799	0.43212
RNAseq	Whole Blood	Pre-vaccination	gene5911 (RAP2A)	1.276	0.437286	0.665668	0.999799	0.432102
RNAseq	Whole Blood	Pre-vaccination	gene8460 (TPST1)	1.88719	0.437373	0.665685	0.999799	0.432078
RNAseq	Whole Blood	Pre-vaccination	gene9212 (AURKB)	-1.94902	-0.437365	0.665728	0.999799	-0.432019
RNAseq	Whole Blood	Pre-vaccination	gene81609 (SNX27)	1.07053	0.437645	0.665824	0.999799	0.431886
RNAseq	Whole Blood	Pre-vaccination	gene84179 (SLC49A3)	-1.58845	-0.437309	0.665893	0.999799	-0.431792
RNAseq	Whole Blood	Pre-vaccination	gene100306951 (PITPNA-AS1)	-1.22911	-0.438125	0.666049	0.999799	-0.431576
RNAseq	Whole Blood	Pre-vaccination	gene55715 (DOK4)	-1.66999	-0.437263	0.666051	0.999799	-0.431575
RNAseq	Whole Blood	Pre-vaccination	gene10681 (GNB5)	-1.55161	-0.436823	0.666064	0.999799	-0.431557
RNAseq	Whole Blood	Pre-vaccination	gene29110 (TBK1)	-1.32377	-0.437548	0.666145	0.999799	-0.431445
RNAseq	Whole Blood	Pre-vaccination	gene11000 (SLC27A3)	-1.48019	-0.436739	0.666312	0.999799	-0.431216
RNAseq	Whole Blood	Pre-vaccination	gene23306 (NEMP1)	-1.16738	-0.436163	0.666343	0.999799	-0.431172
RNAseq	Whole Blood	Pre-vaccination	gene313 (AOAH)	-1.49987	-0.436519	0.666378	0.999799	-0.431124
RNAseq	Whole Blood	Pre-vaccination	gene28424 (IGHV3-48)	1.33838	0.437264	0.666379	0.999799	0.431122
RNAseq	Whole Blood	Pre-vaccination	gene10808 (HSPH1)	-1.11001	-0.437712	0.666381	0.999799	-0.43112
RNAseq	Whole Blood	Pre-vaccination	gene94039 (ZNF101)	-0.98455	-0.436721	0.666446	0.999799	-0.431031
RNAseq	Whole Blood	Pre-vaccination	gene9111 (NMI)	-1.71877	-0.436184	0.666477	0.999799	-0.430988
RNAseq	Whole Blood	Pre-vaccination	gene3921 (RPSA)	1.24897	0.436619	0.666553	0.999799	0.430884
RNAseq	Whole Blood	Pre-vaccination	gene2309 (FOXO3)	-1.05319	-0.436233	0.666583	0.999799	-0.430843
RNAseq	Whole Blood	Pre-vaccination	gene2995 (GYPC)	1.21944	0.436481	0.666695	0.999799	0.430689
RNAseq	Whole Blood	Pre-vaccination	gene6132 (RPL8)	1.23448	0.435885	0.666777	0.999799	0.430575
RNAseq	Whole Blood	Pre-vaccination	gene8416 (ANXA9)	1.82885	0.435691	0.666988	0.999799	0.430286
RNAseq	Whole Blood	Pre-vaccination	gene90011 (KIR3DX1)	-1.30299	-0.436779	0.66706	0.999799	-0.430187
RNAseq	Whole Blood	Pre-vaccination	gene64773 (PCED1A)	1.09701	0.435201	0.667107	0.999799	0.430122
RNAseq	Whole Blood	Pre-vaccination	gene387597 (ILDR2)	1.63387	0.43546	0.667246	0.999799	0.429931
RNAseq	Whole Blood	Pre-vaccination	gene3575 (IL7R)	1.12957	0.43528	0.667363	0.999799	0.429769
RNAseq	Whole Blood	Pre-vaccination	gene27181 (SIGLEC8)	-1.82554	-0.434391	0.667704	0.999799	-0.429302
RNAseq	Whole Blood	Pre-vaccination	gene643699 (GOLGA8N)	-1.76185	-0.434507	0.667797	0.999799	-0.429173
RNAseq	Whole Blood	Pre-vaccination	gene3222 (HOXC5)	1.74042	0.43458	0.667813	0.999799	0.429152
RNAseq	Whole Blood	Pre-vaccination	gene356 (FASLG)	1.61417	0.434796	0.667876	0.999799	0.429065
RNAseq	Whole Blood	Pre-vaccination	gene57823 (SLAMF7)	1.38071	0.434549	0.668009	0.999799	0.428882
RNAseq	Whole Blood	Pre-vaccination	gene6584 (SLC22A5)	-1.67139	-0.434127	0.668109	0.999799	-0.428745
RNAseq	Whole Blood	Pre-vaccination	gene28232 (SLCO3A1)	-1.00035	-0.43397	0.668117	0.999799	-0.428734
RNAseq	Whole Blood	Pre-vaccination	gene10418 (SPON1)	1.76577	0.434245	0.668211	0.999799	0.428604
RNAseq	Whole Blood	Pre-vaccination	gene200315 (APOBEC3A)	-1.31954	-0.433784	0.668436	0.999799	-0.428296
RNAseq	Whole Blood	Pre-vaccination	gene100131096 (TNRC6C-AS1)	1.116	0.434779	0.668444	0.999799	0.428285
RNAseq	Whole Blood	Pre-vaccination	gene170691 (ADAMTS17)	-0.972171	-0.432655	0.668505	0.999799	-0.428201
RNAseq	Whole Blood	Pre-vaccination	gene141 (ADPRH)	1.49135	0.433246	0.668603	0.999799	0.428066
RNAseq	Whole Blood	Pre-vaccination	gene8507 (ENC1)	1.77374	0.433135	0.668616	0.999799	0.428048
RNAseq	Whole Blood	Pre-vaccination	gene79033 (ERI3)	1.12896	0.433243	0.668664	0.999799	0.427982
RNAseq	Whole Blood	Pre-vaccination	gene7465 (WEE1)	-1.22436	-0.433206	0.668672	0.999799	-0.427971
RNAseq	Whole Blood	Pre-vaccination	gene9649 (RALGPS1)	-1.27299	-0.432668	0.668865	0.999799	-0.427706
RNAseq	Whole Blood	Pre-vaccination	gene100616438 (MIR4632)	-1.39832	-0.433867	0.66895	0.999799	-0.42759
RNAseq	Whole Blood	Pre-vaccination	gene4034 (LRCH4)	-1.08299	-0.432888	0.669056	0.999799	-0.427444
RNAseq	Whole Blood	Pre-vaccination	gene55810 (FOXJ2)	-1.48546	-0.432397	0.669151	0.999799	-0.427313
RNAseq	Whole Blood	Pre-vaccination	gene8729 (GBF1)	0.990818	0.43288	0.669196	0.999799	0.427252
RNAseq	Whole Blood	Pre-vaccination	gene404093 (CUEDC1)	1.35701	0.432793	0.669229	0.999799	0.427206
RNAseq	Whole Blood	Pre-vaccination	gene144348 (ZNF664)	-0.78638	-0.432979	0.669256	0.999799	-0.42717
RNAseq	Whole Blood	Pre-vaccination	gene1969 (EPHA2)	1.64169	0.431863	0.669491	0.999799	0.426846
RNAseq	Whole Blood	Pre-vaccination	gene26249 (KLHL3)	-1.2909	-0.431831	0.669661	0.999799	-0.426614
RNAseq	Whole Blood	Pre-vaccination	gene8502 (PKP4)	1.82643	0.43193	0.66969	0.999799	0.426573
RNAseq	Whole Blood	Pre-vaccination	gene126731 (CCSAP)	1.08328	0.433663	0.669746	0.999799	0.426496
RNAseq	Whole Blood	Pre-vaccination	gene643 (CXCR5)	-1.43843	-0.431672	0.669806	0.999799	-0.426414
RNAseq	Whole Blood	Pre-vaccination	gene23122 (CLASP2)	-0.961693	-0.431649	0.669958	0.999799	-0.426206
RNAseq	Whole Blood	Pre-vaccination	gene220359 (TIGD3)	-1.27086	-0.431859	0.670029	0.999799	-0.426109
RNAseq	Whole Blood	Pre-vaccination	gene653583 (PHLDB3)	-1.0068	-0.431075	0.670046	0.999799	-0.426084
RNAseq	Whole Blood	Pre-vaccination	gene832 (CAPZB)	-1.2819	-0.431375	0.670099	0.999799	-0.426012
RNAseq	Whole Blood	Pre-vaccination	gene8825 (LIN7A)	-1.08025	-0.431834	0.670171	0.999799	-0.425913
RNAseq	Whole Blood	Pre-vaccination	gene10026 (PIGK)	0.693955	0.428142	0.67022	0.999799	0.425846
RNAseq	Whole Blood	Pre-vaccination	gene100529262 (MIA-RAB4B)	1.27729	0.431622	0.67038	0.999799	0.425626
RNAseq	Whole Blood	Pre-vaccination	gene80336 (PABPC1L)	-1.23943	-0.430627	0.670433	0.999799	-0.425553
RNAseq	Whole Blood	Pre-vaccination	gene51154 (MRTO4)	-0.951131	-0.430451	0.67053	0.999799	-0.425421
RNAseq	Whole Blood	Pre-vaccination	gene5738 (PTGFRN)	1.67232	0.43158	0.670627	0.999799	0.425288
RNAseq	Whole Blood	Pre-vaccination	gene4615 (MYD88)	1.39523	0.430256	0.670686	0.999799	0.425207
RNAseq	Whole Blood	Pre-vaccination	gene3120 (HLA-DQB2)	-1.55357	-0.430928	0.670694	0.999799	-0.425196
RNAseq	Whole Blood	Pre-vaccination	gene3959 (LGALS3BP)	-1.66252	-0.430063	0.670754	0.999799	-0.425113
RNAseq	Whole Blood	Pre-vaccination	gene25901 (CCDC28A)	-1.39425	-0.430669	0.670924	0.999799	-0.42488
RNAseq	Whole Blood	Pre-vaccination	gene57343 (ZNF304)	-1.09886	-0.431115	0.670942	0.999799	-0.424856
RNAseq	Whole Blood	Pre-vaccination	gene256021 (LINC01619)	1.19357	0.42974	0.671091	0.999799	0.424651
RNAseq	Whole Blood	Pre-vaccination	gene89890 (KBTBD6)	0.956954	0.429022	0.671166	0.999799	0.424549
RNAseq	Whole Blood	Pre-vaccination	gene9791 (PTDSS1)	0.922439	0.430251	0.671196	0.999799	0.424508
RNAseq	Whole Blood	Pre-vaccination	gene8936 (WASF1)	1.48439	0.430158	0.67121	0.999799	0.424488
RNAseq	Whole Blood	Pre-vaccination	gene5106 (PCK2)	1.48636	0.42936	0.67132	0.999799	0.424336
RNAseq	Whole Blood	Pre-vaccination	gene28731 (TRAJ24)	-1.49551	-0.429332	0.671378	0.999799	-0.424258
RNAseq	Whole Blood	Pre-vaccination	gene197259 (MLKL)	-1.73844	-0.429404	0.671493	0.999799	-0.424099
RNAseq	Whole Blood	Pre-vaccination	gene55149 (MTPAP)	1.24608	0.429027	0.671531	0.999799	0.424047
RNAseq	Whole Blood	Pre-vaccination	gene51084 (CRYL1)	1.15184	0.429473	0.671558	0.999799	0.424011
RNAseq	Whole Blood	Pre-vaccination	gene85025 (TMEM60)	-1.65174	-0.429232	0.671611	0.999799	-0.423938
RNAseq	Whole Blood	Pre-vaccination	gene80737 (VWA7)	1.71432	0.429812	0.671665	0.999799	0.423864
RNAseq	Whole Blood	Pre-vaccination	gene2630 (GBAP1)	1.87423	0.42903	0.671704	0.999799	0.423811
RNAseq	Whole Blood	Pre-vaccination	gene8455 (ATRN)	1.30589	0.428907	0.671827	0.999799	0.423642
RNAseq	Whole Blood	Pre-vaccination	gene8473 (OGT)	1.04147	0.429075	0.671957	0.999799	0.423463
RNAseq	Whole Blood	Pre-vaccination	gene101752334 (PVRIG2P)	1.36883	0.428707	0.671988	0.999799	0.423421
RNAseq	Whole Blood	Pre-vaccination	gene11165 (NUDT3)	1.65992	0.428691	0.672073	0.999799	0.423305
RNAseq	Whole Blood	Pre-vaccination	gene54549 (SDK2)	-1.57793	-0.428015	0.672083	0.999799	-0.423291
RNAseq	Whole Blood	Pre-vaccination	gene6498 (SKIL)	-0.959631	-0.429848	0.672196	0.999799	-0.423136
RNAseq	Whole Blood	Pre-vaccination	gene25937 (WWTR1)	-1.24265	-0.425392	0.672211	0.999799	-0.423116
RNAseq	Whole Blood	Pre-vaccination	gene57616 (TSHZ3)	1.40019	0.428238	0.672256	0.999799	0.423053
RNAseq	Whole Blood	Pre-vaccination	gene9729 (KIAA0408)	-1.23535	-0.428434	0.672283	0.999799	-0.423016
RNAseq	Whole Blood	Pre-vaccination	gene30061 (SLC40A1)	-1.31507	-0.428421	0.672414	0.999799	-0.422838
RNAseq	Whole Blood	Pre-vaccination	gene10561 (IFI44)	1.98198	0.427417	0.672516	0.999799	0.422697
RNAseq	Whole Blood	Pre-vaccination	gene5594 (MAPK1)	-1.06126	-0.428001	0.67258	0.999799	-0.42261
RNAseq	Whole Blood	Pre-vaccination	gene221 (ALDH3B1)	1.48605	0.42782	0.672662	0.999799	0.422497
RNAseq	Whole Blood	Pre-vaccination	gene9678 (PHF14)	0.701248	0.42751	0.672967	0.999799	0.42208
RNAseq	Whole Blood	Pre-vaccination	gene54407 (SLC38A2)	-1.08592	-0.427691	0.673166	0.999799	-0.421806
RNAseq	Whole Blood	Pre-vaccination	gene6650 (CAPN15)	1.29707	0.426804	0.673308	0.999799	0.421613
RNAseq	Whole Blood	Pre-vaccination	gene51109 (RDH11)	1.48035	0.426905	0.67336	0.999799	0.421541
RNAseq	Whole Blood	Pre-vaccination	gene10090 (UST)	-1.18011	-0.426819	0.67344	0.999799	-0.421432
RNAseq	Whole Blood	Pre-vaccination	gene100128288 (LOC100128288)	1.40832	0.426315	0.673721	0.999799	0.421046
RNAseq	Whole Blood	Pre-vaccination	gene51646 (YPEL5)	-1.07418	-0.425769	0.673745	0.999799	-0.421014
RNAseq	Whole Blood	Pre-vaccination	gene94120 (SYTL3)	1.91626	0.426056	0.673775	0.999799	0.420973
RNAseq	Whole Blood	Pre-vaccination	gene79894 (ZNF672)	-1.26816	-0.426267	0.674188	0.999799	-0.420407
RNAseq	Whole Blood	Pre-vaccination	gene6228 (RPS23)	0.913061	0.425329	0.674282	0.999799	0.420278
RNAseq	Whole Blood	Pre-vaccination	gene6775 (STAT4)	0.814518	0.42558	0.674286	0.999799	0.420273
RNAseq	Whole Blood	Pre-vaccination	gene1299 (COL9A3)	1.60792	0.425226	0.674319	0.999799	0.420227
RNAseq	Whole Blood	Pre-vaccination	gene440104 (TMEM198B)	1.07242	0.425047	0.674597	0.999799	0.419848
RNAseq	Whole Blood	Pre-vaccination	gene56913 (C1GALT1)	-1.36088	-0.425384	0.674737	0.999799	-0.419656
RNAseq	Whole Blood	Pre-vaccination	gene283232 (TMEM80)	1.80521	0.424733	0.67476	0.999799	0.419624
RNAseq	Whole Blood	Pre-vaccination	gene51098 (IFT52)	1.30619	0.424776	0.674859	0.999799	0.419489
RNAseq	Whole Blood	Pre-vaccination	gene100532746 (PPT2-EGFL8)	1.15107	0.424431	0.674878	0.999799	0.419462
RNAseq	Whole Blood	Pre-vaccination	gene22921 (MSRB2)	-1.12596	-0.42762	0.675039	0.999799	-0.419242
RNAseq	Whole Blood	Pre-vaccination	gene80237 (ELL3)	1.36511	0.424166	0.675214	0.999799	0.419003
RNAseq	Whole Blood	Pre-vaccination	gene101927181 (NA)	-1.41467	-0.424121	0.675219	0.999799	-0.418996
RNAseq	Whole Blood	Pre-vaccination	gene1844 (DUSP2)	-1.36647	-0.424047	0.675338	0.999799	-0.418833
RNAseq	Whole Blood	Pre-vaccination	gene2350 (FOLR2)	1.81902	0.42362	0.675514	0.999799	0.418592
RNAseq	Whole Blood	Pre-vaccination	gene80152 (CENPT)	1.03038	0.423039	0.675769	0.999799	0.418243
RNAseq	Whole Blood	Pre-vaccination	gene23325 (WASHC4)	-0.541525	-0.424041	0.67578	0.999799	-0.418228
RNAseq	Whole Blood	Pre-vaccination	gene23303 (KIF13B)	-1.15467	-0.422996	0.67592	0.999799	-0.418037
RNAseq	Whole Blood	Pre-vaccination	gene55177 (RMDN3)	-1.1772	-0.423559	0.676035	0.999799	-0.417879
RNAseq	Whole Blood	Pre-vaccination	gene8871 (SYNJ2)	-1.53094	-0.422817	0.676242	0.999799	-0.417596
RNAseq	Whole Blood	Pre-vaccination	gene374 (AREG)	-1.75862	-0.422312	0.676289	0.999799	-0.417532
RNAseq	Whole Blood	Pre-vaccination	gene140710 (SOGA1)	-1.61677	-0.423104	0.67631	0.999799	-0.417504
RNAseq	Whole Blood	Pre-vaccination	gene360 (AQP3)	1.26223	0.422611	0.676343	0.999799	0.417459
RNAseq	Whole Blood	Pre-vaccination	gene11101 (ATE1)	0.852892	0.423216	0.676435	0.999799	0.417332
RNAseq	Whole Blood	Pre-vaccination	gene673 (BRAF)	0.820291	0.422873	0.676494	0.999799	0.417252
RNAseq	Whole Blood	Pre-vaccination	gene55228 (PNMA8A)	1.89268	0.422187	0.676581	0.999799	0.417133
RNAseq	Whole Blood	Pre-vaccination	gene23327 (NEDD4L)	1.36217	0.422875	0.676599	0.999799	0.417109
RNAseq	Whole Blood	Pre-vaccination	gene10172 (ZNF256)	-1.2028	-0.42239	0.676755	0.999799	-0.416895
RNAseq	Whole Blood	Pre-vaccination	gene9937 (DCLRE1A)	1.00401	0.422066	0.676766	0.999799	0.41688
RNAseq	Whole Blood	Pre-vaccination	gene1211 (CLTA)	-1.22876	-0.421802	0.676999	0.999799	-0.416562
RNAseq	Whole Blood	Pre-vaccination	gene9473 (THEMIS2)	-1.2095	-0.421407	0.677191	0.999799	-0.416299
RNAseq	Whole Blood	Pre-vaccination	gene59345 (GNB4)	-1.08021	-0.421533	0.677297	0.999799	-0.416154
RNAseq	Whole Blood	Pre-vaccination	gene102724541 (NA)	-1.72649	-0.421611	0.677342	0.999799	-0.416092
RNAseq	Whole Blood	Pre-vaccination	gene23236 (PLCB1)	1.49359	0.421263	0.677353	0.999799	0.416078
RNAseq	Whole Blood	Pre-vaccination	gene55591 (VEZT)	0.876963	0.421294	0.677392	0.999799	0.416025
RNAseq	Whole Blood	Pre-vaccination	gene6614 (SIGLEC1)	2.0192	0.420999	0.67743	0.999799	0.415972
RNAseq	Whole Blood	Pre-vaccination	gene79613 (TANGO6)	-0.999754	-0.421092	0.677444	0.999799	-0.415953
RNAseq	Whole Blood	Pre-vaccination	gene1627 (DBN1)	-1.36873	-0.420915	0.677588	0.999799	-0.415757
RNAseq	Whole Blood	Pre-vaccination	gene150147 (UMODL1-AS1)	-1.71616	-0.420911	0.677708	0.999799	-0.415593
RNAseq	Whole Blood	Pre-vaccination	gene6556 (SLC11A1)	-1.29061	-0.420452	0.677829	0.999799	-0.415428
RNAseq	Whole Blood	Pre-vaccination	gene10750 (GRAP)	0.901448	0.421002	0.677842	0.999799	0.415409
RNAseq	Whole Blood	Pre-vaccination	gene51282 (SCAND1)	1.49266	0.421222	0.67787	0.999799	0.415371
RNAseq	Whole Blood	Pre-vaccination	gene253943 (YTHDF3)	-0.714506	-0.420355	0.678044	0.999799	-0.415134
RNAseq	Whole Blood	Pre-vaccination	gene10483 (SEC23B)	1.12195	0.41993	0.678171	0.999799	0.41496
RNAseq	Whole Blood	Pre-vaccination	gene51449 (PCYOX1)	-0.835776	-0.420389	0.678325	0.999799	-0.414751
RNAseq	Whole Blood	Pre-vaccination	gene170591 (S100Z)	-1.42328	-0.419738	0.678388	0.999799	-0.414664
RNAseq	Whole Blood	Pre-vaccination	gene114881 (OSBPL7)	-1.16464	-0.419993	0.678396	0.999799	-0.414653
RNAseq	Whole Blood	Pre-vaccination	gene201501 (ZBTB7C)	-1.63818	-0.420542	0.678532	0.999799	-0.414467
RNAseq	Whole Blood	Pre-vaccination	gene643180 (CCT6P3)	-1.78458	-0.41987	0.678567	0.999799	-0.41442
RNAseq	Whole Blood	Pre-vaccination	gene51643 (TMBIM4)	1.44102	0.419257	0.678737	0.999799	0.414188
RNAseq	Whole Blood	Pre-vaccination	gene163154 (PRR22)	1.3356	0.419399	0.678878	0.999799	0.413994
RNAseq	Whole Blood	Pre-vaccination	gene9736 (USP34)	0.954793	0.41902	0.67901	0.999799	0.413814
RNAseq	Whole Blood	Pre-vaccination	gene91355 (LRP5L)	1.60176	0.419038	0.679585	0.999799	0.41303
RNAseq	Whole Blood	Pre-vaccination	gene84875 (PARP10)	-1.88908	-0.418096	0.679651	0.999799	-0.412939
RNAseq	Whole Blood	Pre-vaccination	gene57506 (MAVS)	-1.30602	-0.417858	0.679731	0.999799	-0.41283
RNAseq	Whole Blood	Pre-vaccination	gene143098 (MPP7)	-1.21448	-0.418612	0.679736	0.999799	-0.412824
RNAseq	Whole Blood	Pre-vaccination	gene169693 (TMEM252)	-1.46377	-0.418417	0.679864	0.999799	-0.412648
RNAseq	Whole Blood	Pre-vaccination	gene57535 (KIAA1324)	-1.66959	-0.416247	0.680103	0.999799	-0.412322
RNAseq	Whole Blood	Pre-vaccination	gene1960 (EGR3)	-1.31705	-0.41709	0.680172	0.999799	-0.412228
RNAseq	Whole Blood	Pre-vaccination	gene4311 (MME)	-1.0852	-0.418017	0.680247	0.999799	-0.412126
RNAseq	Whole Blood	Pre-vaccination	gene9918 (NCAPD2)	-0.848048	-0.417313	0.680432	0.999799	-0.411874
RNAseq	Whole Blood	Pre-vaccination	gene1380 (CR2)	-1.27432	-0.416588	0.680762	0.999799	-0.411423
RNAseq	Whole Blood	Pre-vaccination	gene51225 (ABI3)	-1.24011	-0.416366	0.680849	0.999799	-0.411305
RNAseq	Whole Blood	Pre-vaccination	gene79657 (RPAP3)	-1.35003	-0.41624	0.680888	0.999799	-0.411252
RNAseq	Whole Blood	Pre-vaccination	gene378938 (MALAT1)	1.34998	0.416918	0.68103	0.999799	0.411058
RNAseq	Whole Blood	Pre-vaccination	gene64326 (COP1)	-1.05891	-0.416064	0.681145	0.999799	-0.410902
RNAseq	Whole Blood	Pre-vaccination	gene116840 (CNTROB)	-0.903609	-0.415427	0.681321	0.999799	-0.410661
RNAseq	Whole Blood	Pre-vaccination	gene3915 (LAMC1)	-1.66269	-0.415541	0.681391	0.999799	-0.410566
RNAseq	Whole Blood	Pre-vaccination	gene22807 (IKZF2)	0.858767	0.415638	0.681503	0.999799	0.410412
RNAseq	Whole Blood	Pre-vaccination	gene81669 (CCNL2)	1.16605	0.415971	0.68154	0.999799	0.410362
RNAseq	Whole Blood	Pre-vaccination	gene100287036 (LOC100287036)	-1.77618	-0.415258	0.681778	0.999799	-0.410038
RNAseq	Whole Blood	Pre-vaccination	gene9349 (RPL23)	0.985243	0.415258	0.681815	0.999799	0.409988
RNAseq	Whole Blood	Pre-vaccination	gene4240 (MFGE8)	-1.15773	-0.415017	0.681866	0.999799	-0.409918
RNAseq	Whole Blood	Pre-vaccination	gene100129827 (MRVI1-AS1)	1.25511	0.415053	0.681902	0.999799	0.409869
RNAseq	Whole Blood	Pre-vaccination	gene55248 (PACC1)	1.44955	0.414799	0.682024	0.999799	0.409703
RNAseq	Whole Blood	Pre-vaccination	gene5321 (PLA2G4A)	1.51482	0.414277	0.682167	0.999799	0.409508
RNAseq	Whole Blood	Pre-vaccination	gene25980 (AAR2)	-0.989932	-0.414345	0.682331	0.999799	-0.409285
RNAseq	Whole Blood	Pre-vaccination	gene100507399 (NA)	-1.81153	-0.414042	0.682349	0.999799	-0.409259
RNAseq	Whole Blood	Pre-vaccination	gene57532 (NUFIP2)	-0.779666	-0.41466	0.682358	0.999799	-0.409247
RNAseq	Whole Blood	Pre-vaccination	gene27352 (SGSM3)	1.023	0.413637	0.682757	0.999799	0.408704
RNAseq	Whole Blood	Pre-vaccination	gene102465834 (MIR7844)	-1.346	-0.413955	0.682826	0.999799	-0.408609
RNAseq	Whole Blood	Pre-vaccination	gene284759 (SIRPB2)	1.44106	0.412836	0.682843	0.999799	0.408586
RNAseq	Whole Blood	Pre-vaccination	gene492311 (IGIP)	-0.775939	-0.413498	0.682948	0.999799	-0.408443
RNAseq	Whole Blood	Pre-vaccination	gene389197 (C4orf50)	-1.72151	-0.413822	0.682964	0.999799	-0.408421
RNAseq	Whole Blood	Pre-vaccination	gene730051 (ZNF814)	-1.46653	-0.413052	0.683167	0.999799	-0.408146
RNAseq	Whole Blood	Pre-vaccination	gene9760 (TOX)	-1.30412	-0.412932	0.683299	0.999799	-0.407966
RNAseq	Whole Blood	Pre-vaccination	gene11275 (KLHL2)	-1.20561	-0.414108	0.683381	0.999799	-0.407854
RNAseq	Whole Blood	Pre-vaccination	gene57448 (BIRC6)	-0.923447	-0.412865	0.683396	0.999799	-0.407833
RNAseq	Whole Blood	Pre-vaccination	gene25957 (PNISR)	1.07548	0.413157	0.683402	0.999799	0.407825
RNAseq	Whole Blood	Pre-vaccination	gene5469 (MED1)	-0.977639	-0.412725	0.683422	0.999799	-0.407797
RNAseq	Whole Blood	Pre-vaccination	gene84720 (PIGO)	1.01828	0.412538	0.683486	0.999799	0.407711
RNAseq	Whole Blood	Pre-vaccination	gene22875 (ENPP4)	1.14443	0.412788	0.683702	0.999799	0.407417
RNAseq	Whole Blood	Pre-vaccination	gene3945 (LDHB)	0.778464	0.412377	0.683721	0.999799	0.407391
RNAseq	Whole Blood	Pre-vaccination	gene553115 (PEF1)	1.10772	0.412316	0.68396	0.999799	0.407065
RNAseq	Whole Blood	Pre-vaccination	gene22906 (TRAK1)	1.31391	0.41216	0.683965	0.999799	0.407059
RNAseq	Whole Blood	Pre-vaccination	gene55147 (RBM23)	1.44706	0.412342	0.684157	0.999799	0.406797
RNAseq	Whole Blood	Pre-vaccination	gene2086 (ERV3-1)	1.50869	0.41197	0.684159	0.999799	0.406794
RNAseq	Whole Blood	Pre-vaccination	gene11031 (RAB31)	-1.08502	-0.412054	0.68418	0.999799	-0.406766
RNAseq	Whole Blood	Pre-vaccination	gene92070 (CTBP1-DT)	-1.16541	-0.411506	0.684351	0.999799	-0.406534
RNAseq	Whole Blood	Pre-vaccination	gene55113 (XKR8)	-0.916215	-0.411374	0.684388	0.999799	-0.406483
RNAseq	Whole Blood	Pre-vaccination	gene4242 (MFNG)	0.918434	0.412117	0.684573	0.999799	0.40623
RNAseq	Whole Blood	Pre-vaccination	gene57162 (PELI1)	-0.878038	-0.410946	0.684895	0.999799	-0.405793
RNAseq	Whole Blood	Pre-vaccination	gene8718 (TNFRSF25)	1.30094	0.410906	0.684898	0.999799	0.405789
RNAseq	Whole Blood	Pre-vaccination	gene83464 (APH1B)	-1.44551	-0.411068	0.684932	0.999799	-0.405742
RNAseq	Whole Blood	Pre-vaccination	gene23012 (STK38L)	0.921149	0.410463	0.684933	0.999799	0.405741
RNAseq	Whole Blood	Pre-vaccination	gene54442 (KCTD5)	-1.60256	-0.411448	0.684998	0.999799	-0.405653
RNAseq	Whole Blood	Pre-vaccination	gene115330 (GPR146)	-1.18615	-0.410536	0.685049	0.999799	-0.405584
RNAseq	Whole Blood	Pre-vaccination	gene23244 (PDS5A)	-0.73006	-0.410658	0.685072	0.999799	-0.405552
RNAseq	Whole Blood	Pre-vaccination	gene23380 (SRGAP2)	1.51786	0.41103	0.685142	0.999799	0.405456
RNAseq	Whole Blood	Pre-vaccination	gene23351 (KHNYN)	1.72865	0.41012	0.685218	0.999799	0.405353
RNAseq	Whole Blood	Pre-vaccination	gene22835 (ZFP30)	1.07101	0.411681	0.685237	0.999799	0.405328
RNAseq	Whole Blood	Pre-vaccination	gene5058 (PAK1)	0.89938	0.410357	0.685274	0.999799	0.405276
RNAseq	Whole Blood	Pre-vaccination	gene56926 (NCLN)	1.33497	0.410346	0.685498	0.999799	0.404972
RNAseq	Whole Blood	Pre-vaccination	gene6977 (TRGV4)	1.82448	0.409539	0.68556	0.999799	0.404888
RNAseq	Whole Blood	Pre-vaccination	gene57602 (USP36)	0.82934	0.409579	0.685574	0.999799	0.404868
RNAseq	Whole Blood	Pre-vaccination	gene29766 (TMOD3)	-1.05177	-0.410805	0.685584	0.999799	-0.404855
RNAseq	Whole Blood	Pre-vaccination	gene639 (PRDM1)	-1.54925	-0.40992	0.685767	0.999799	-0.404606
RNAseq	Whole Blood	Pre-vaccination	gene6156 (RPL30)	0.805217	0.410221	0.685878	0.999799	0.404455
RNAseq	Whole Blood	Pre-vaccination	gene2030 (SLC29A1)	-1.63091	-0.409024	0.686008	0.999799	-0.404279
RNAseq	Whole Blood	Pre-vaccination	gene8543 (LMO4)	-1.68308	-0.409581	0.686275	0.999799	-0.403916
RNAseq	Whole Blood	Pre-vaccination	gene100130357 (LOC100130357)	1.55269	0.408924	0.686516	0.999799	0.403588
RNAseq	Whole Blood	Pre-vaccination	gene728642 (CDK11A)	1.58523	0.408726	0.686617	0.999799	0.403451
RNAseq	Whole Blood	Pre-vaccination	gene57226 (LYRM2)	1.15315	0.408985	0.68684	0.999799	0.403148
RNAseq	Whole Blood	Pre-vaccination	gene23200 (ATP11B)	-0.948843	-0.408256	0.686948	0.999799	-0.403001
RNAseq	Whole Blood	Pre-vaccination	gene376497 (SLC27A1)	1.70183	0.407699	0.686977	0.999799	0.40296
RNAseq	Whole Blood	Pre-vaccination	gene684 (BST2)	-1.48953	-0.408121	0.687071	0.999799	-0.402833
RNAseq	Whole Blood	Pre-vaccination	gene7039 (TGFA)	-1.21645	-0.407547	0.687242	0.999799	-0.4026
RNAseq	Whole Blood	Pre-vaccination	gene4643 (MYO1E)	1.2828	0.407323	0.687402	0.999799	0.402384
RNAseq	Whole Blood	Pre-vaccination	gene100507495 (SDCBP2-AS1)	1.55877	0.407845	0.687411	0.999799	0.402371
RNAseq	Whole Blood	Pre-vaccination	gene84365 (NIFK)	0.966668	0.40745	0.687415	0.999799	0.402365
RNAseq	Whole Blood	Pre-vaccination	gene80025 (PANK2)	-1.60324	-0.407451	0.687553	0.999799	-0.402179
RNAseq	Whole Blood	Pre-vaccination	gene163747 (LEXM)	1.73553	0.407133	0.687603	0.999799	0.40211
RNAseq	Whole Blood	Pre-vaccination	gene8459 (TPST2)	-1.45455	-0.407201	0.687635	0.999799	-0.402066
RNAseq	Whole Blood	Pre-vaccination	gene84129 (ACAD11)	0.941125	0.406823	0.687708	0.999799	0.401968
RNAseq	Whole Blood	Pre-vaccination	gene128346 (C1orf162)	1.39624	0.406861	0.687731	0.999799	0.401936
RNAseq	Whole Blood	Pre-vaccination	gene11027 (LILRA2)	-1.07692	-0.406142	0.688065	0.999799	-0.401482
RNAseq	Whole Blood	Pre-vaccination	gene55835 (CENPJ)	1.08298	0.406319	0.68807	0.999799	0.401476
RNAseq	Whole Blood	Pre-vaccination	gene60626 (RIC8A)	-1.0003	-0.406345	0.688155	0.999799	-0.401361
RNAseq	Whole Blood	Pre-vaccination	gene164091 (PAQR7)	-1.67137	-0.406448	0.688197	0.999799	-0.401303
RNAseq	Whole Blood	Pre-vaccination	gene252969 (NEIL2)	1.45604	0.406697	0.688249	0.999799	0.401233
RNAseq	Whole Blood	Pre-vaccination	gene5997 (RGS2)	1.1142	0.406121	0.68841	0.999799	0.401013
RNAseq	Whole Blood	Pre-vaccination	gene10748 (KLRA1P)	1.35084	0.405946	0.688706	0.999799	0.400612
RNAseq	Whole Blood	Pre-vaccination	gene6786 (STIM1)	-1.0376	-0.405786	0.688717	0.999799	-0.400596
RNAseq	Whole Blood	Pre-vaccination	gene90271 (OLMALINC)	1.20679	0.40543	0.688745	0.999799	0.400559
RNAseq	Whole Blood	Pre-vaccination	gene199800 (ADM5)	1.07308	0.404907	0.688795	0.999799	0.400491
RNAseq	Whole Blood	Pre-vaccination	gene117145 (THEM4)	1.30324	0.405191	0.688817	0.999799	0.400461
RNAseq	Whole Blood	Pre-vaccination	gene23387 (SIK3)	-1.14545	-0.40523	0.688821	0.999799	-0.400456
RNAseq	Whole Blood	Pre-vaccination	gene8816 (DCAF5)	-0.755369	-0.405527	0.688877	0.999799	-0.40038
RNAseq	Whole Blood	Pre-vaccination	gene522 (ATP5PF)	1.03521	0.404974	0.688904	0.999799	0.400342
RNAseq	Whole Blood	Pre-vaccination	gene23636 (NUP62)	-1.00906	-0.405291	0.688908	0.999799	-0.400338
RNAseq	Whole Blood	Pre-vaccination	gene595101 (SMG1P5)	1.28901	0.404833	0.688928	0.999799	0.40031
RNAseq	Whole Blood	Pre-vaccination	gene1612 (DAPK1)	-1.70135	-0.404547	0.689138	0.999799	-0.400026
RNAseq	Whole Blood	Pre-vaccination	gene55421 (NCBP3)	1.23757	0.404931	0.689219	0.999799	0.399915
RNAseq	Whole Blood	Pre-vaccination	gene130617 (ZFAND2B)	-0.814372	-0.401998	0.689244	0.999799	-0.399882
RNAseq	Whole Blood	Pre-vaccination	gene7106 (TSPAN4)	-1.17891	-0.404902	0.689363	0.999799	-0.39972
RNAseq	Whole Blood	Pre-vaccination	gene80232 (WDR26)	-1.05223	-0.404397	0.689538	0.999799	-0.399482
RNAseq	Whole Blood	Pre-vaccination	gene148206 (ZNF714)	1.54907	0.40442	0.68978	0.999799	0.399153
RNAseq	Whole Blood	Pre-vaccination	gene23268 (DNMBP)	-1.16038	-0.40412	0.689886	0.999799	-0.39901
RNAseq	Whole Blood	Pre-vaccination	gene642658 (SCX)	-1.54934	-0.405439	0.689925	0.999799	-0.398957
RNAseq	Whole Blood	Pre-vaccination	gene84864 (RIOX2)	-1.03461	-0.403563	0.690115	0.999799	-0.3987
RNAseq	Whole Blood	Pre-vaccination	gene25981 (DNAH1)	-0.917785	-0.403533	0.690166	0.999799	-0.39863
RNAseq	Whole Blood	Pre-vaccination	gene1487 (CTBP1)	-0.992851	-0.403409	0.690259	0.999799	-0.398504
RNAseq	Whole Blood	Pre-vaccination	gene28560 (TRBV27)	-1.36374	-0.403366	0.690264	0.999799	-0.398497
RNAseq	Whole Blood	Pre-vaccination	gene29777 (ABT1)	-1.24875	-0.404284	0.690299	0.999799	-0.398449
RNAseq	Whole Blood	Pre-vaccination	gene100874362 (HOXB-AS1)	-1.43968	-0.402711	0.690482	0.999799	-0.398201
RNAseq	Whole Blood	Pre-vaccination	gene51557 (LGSN)	1.7961	0.403052	0.690502	0.999799	0.398174
RNAseq	Whole Blood	Pre-vaccination	gene55858 (TMEM165)	1.24338	0.404257	0.690529	0.999799	0.398138
RNAseq	Whole Blood	Pre-vaccination	gene10109 (ARPC2)	1.11517	0.402933	0.690603	0.999799	0.398037
RNAseq	Whole Blood	Pre-vaccination	gene101929355 (CFAP97D2)	-1.53521	-0.402471	0.69071	0.999799	-0.397892
RNAseq	Whole Blood	Pre-vaccination	gene54838 (WBP1L)	-1.56874	-0.402672	0.690738	0.999799	-0.397853
RNAseq	Whole Blood	Pre-vaccination	gene10746 (MAP3K2)	-0.664938	-0.403034	0.690739	0.999799	-0.397852
RNAseq	Whole Blood	Pre-vaccination	gene55186 (SLC25A36)	-0.853442	-0.403135	0.690768	0.999799	-0.397813
RNAseq	Whole Blood	Pre-vaccination	gene3001 (GZMA)	1.3857	0.402867	0.69078	0.999799	0.397797
RNAseq	Whole Blood	Pre-vaccination	gene6451 (SH3BGRL)	1.21131	0.402393	0.690912	0.999799	0.397618
RNAseq	Whole Blood	Pre-vaccination	gene100532724 (NPHP3-ACAD11)	1.11985	0.402807	0.690953	0.999799	0.397562
RNAseq	Whole Blood	Pre-vaccination	gene8451 (CUL4A)	-0.865867	-0.402626	0.690963	0.999799	-0.397549
RNAseq	Whole Blood	Pre-vaccination	gene23646 (PLD3)	1.59097	0.401984	0.691055	0.999799	0.397424
RNAseq	Whole Blood	Pre-vaccination	gene10975 (UQCR11)	0.806183	0.403467	0.691563	0.999799	0.396734
RNAseq	Whole Blood	Pre-vaccination	gene140469 (MYO3B)	-1.90535	-0.401162	0.691744	0.999799	-0.396489
RNAseq	Whole Blood	Pre-vaccination	gene147646 (C19orf84)	1.60374	0.401599	0.691823	0.999799	0.396382
RNAseq	Whole Blood	Pre-vaccination	gene63922 (CHTF18)	1.02869	0.400806	0.691852	0.999799	0.396342
RNAseq	Whole Blood	Pre-vaccination	gene100093631 (GTF2IP4)	1.42634	0.400994	0.691926	0.999799	0.396243
RNAseq	Whole Blood	Pre-vaccination	gene2539 (G6PD)	0.729382	0.400417	0.692172	0.999799	0.39591
RNAseq	Whole Blood	Pre-vaccination	gene80790 (CMIP)	-1.04531	-0.400918	0.692494	0.999799	-0.395472
RNAseq	Whole Blood	Pre-vaccination	gene5432 (POLR2C)	-1.50567	-0.401502	0.692496	0.999799	-0.39547
RNAseq	Whole Blood	Pre-vaccination	gene64788 (LMF1)	-1.00654	-0.399786	0.692714	0.999799	-0.395174
RNAseq	Whole Blood	Pre-vaccination	gene84080 (ENKD1)	1.37459	0.400073	0.692778	0.999799	0.395087
RNAseq	Whole Blood	Pre-vaccination	gene9767 (JADE3)	1.39897	0.400427	0.692812	0.999799	0.395042
RNAseq	Whole Blood	Pre-vaccination	gene10412 (NSA2)	0.805554	0.400105	0.692988	0.999799	0.394804
RNAseq	Whole Blood	Pre-vaccination	gene100131733 (USP30-AS1)	-1.34056	-0.39977	0.692999	0.999799	-0.394788
RNAseq	Whole Blood	Pre-vaccination	gene56938 (ARNTL2)	-1.50056	-0.399262	0.693048	0.999799	-0.394722
RNAseq	Whole Blood	Pre-vaccination	gene91181 (NUP210L)	1.63854	0.398401	0.693058	0.999799	0.394709
RNAseq	Whole Blood	Pre-vaccination	gene9294 (S1PR2)	-1.21962	-0.399478	0.693114	0.999799	-0.394632
RNAseq	Whole Blood	Pre-vaccination	gene2193 (FARSA)	-1.00806	-0.399999	0.693119	0.999799	-0.394626
RNAseq	Whole Blood	Pre-vaccination	gene100534012 (TNFAIP8L2-SCNM1)	1.434	0.399085	0.693509	0.999799	0.394098
RNAseq	Whole Blood	Pre-vaccination	gene196549 (EEF1DP3)	-1.32573	-0.400135	0.693688	0.999799	-0.393855
RNAseq	Whole Blood	Pre-vaccination	gene196 (AHR)	1.38819	0.39861	0.693725	0.999799	0.393805
RNAseq	Whole Blood	Pre-vaccination	gene246 (ALOX15)	-1.59827	-0.398262	0.693794	0.999799	-0.393712
RNAseq	Whole Blood	Pre-vaccination	gene1675 (CFD)	1.61982	0.397874	0.693797	0.999799	0.393708
RNAseq	Whole Blood	Pre-vaccination	gene112858 (TP53RK)	0.564956	0.398285	0.693857	0.999799	0.393626
RNAseq	Whole Blood	Pre-vaccination	gene10673 (TNFSF13B)	-1.28793	-0.398393	0.693927	0.999799	-0.393532
RNAseq	Whole Blood	Pre-vaccination	gene23593 (HEBP2)	0.949891	0.398766	0.69402	0.999799	0.393405
RNAseq	Whole Blood	Pre-vaccination	gene83988 (NCALD)	1.22996	0.397897	0.694093	0.999799	0.393307
RNAseq	Whole Blood	Pre-vaccination	gene9748 (SLK)	-0.893823	-0.398293	0.694141	0.999799	-0.393242
RNAseq	Whole Blood	Pre-vaccination	gene7544 (ZFY)	-1.05976	-0.395223	0.694259	0.999799	-0.393082
RNAseq	Whole Blood	Pre-vaccination	gene60 (ACTB)	1.32078	0.397654	0.694427	0.999799	0.392854
RNAseq	Whole Blood	Pre-vaccination	gene317648 (NOP14-AS1)	1.14	0.397566	0.694502	0.999799	0.392753
RNAseq	Whole Blood	Pre-vaccination	gene2745 (GLRX)	1.39008	0.397583	0.69456	0.999799	0.392674
RNAseq	Whole Blood	Pre-vaccination	gene112849 (L3HYPDH)	-1.5126	-0.397519	0.694573	0.999799	-0.392656
RNAseq	Whole Blood	Pre-vaccination	gene6176 (RPLP1)	1.12253	0.39738	0.694586	0.999799	0.39264
RNAseq	Whole Blood	Pre-vaccination	gene79957 (PAQR6)	1.5871	0.396908	0.694745	0.999799	0.392424
RNAseq	Whole Blood	Pre-vaccination	gene51522 (TMEM14C)	-1.33894	-0.396971	0.694889	0.999799	-0.392229
RNAseq	Whole Blood	Pre-vaccination	gene9275 (BCL7B)	-0.803786	-0.394186	0.694968	0.999799	-0.392122
RNAseq	Whole Blood	Pre-vaccination	gene283982 (LINC00469)	1.69513	0.396505	0.695164	0.999799	0.391856
RNAseq	Whole Blood	Pre-vaccination	gene3702 (ITK)	-0.652164	-0.396815	0.695176	0.999799	-0.391841
RNAseq	Whole Blood	Pre-vaccination	gene145864 (HAPLN3)	1.13514	0.396706	0.69519	0.999799	0.391821
RNAseq	Whole Blood	Pre-vaccination	gene8880 (FUBP1)	0.669107	0.396685	0.695229	0.999799	0.391769
RNAseq	Whole Blood	Pre-vaccination	gene432369 (ATP5F1EP2)	1.48321	0.396332	0.695296	0.999799	0.391679
RNAseq	Whole Blood	Pre-vaccination	gene1267 (CNP)	1.35315	0.396997	0.695303	0.999799	0.391668
RNAseq	Whole Blood	Pre-vaccination	gene6368 (CCL23)	-1.36137	-0.396817	0.695377	0.999799	-0.391569
RNAseq	Whole Blood	Pre-vaccination	gene6160 (RPL31)	0.749429	0.396957	0.6955	0.999799	0.391402
RNAseq	Whole Blood	Pre-vaccination	gene165631 (PARP15)	1.08676	0.396348	0.695533	0.999799	0.391358
RNAseq	Whole Blood	Pre-vaccination	gene215 (ABCD1)	1.4608	0.396778	0.695543	0.999799	0.391344
RNAseq	Whole Blood	Pre-vaccination	gene117583 (PARD3B)	-1.32355	-0.396115	0.695749	0.999799	-0.391065
RNAseq	Whole Blood	Pre-vaccination	gene3716 (JAK1)	1.10507	0.395957	0.695751	0.999799	0.391063
RNAseq	Whole Blood	Pre-vaccination	gene26225 (ARL5A)	-0.943316	-0.39607	0.695948	0.999799	-0.390796
RNAseq	Whole Blood	Pre-vaccination	gene3899 (AFF3)	1.15196	0.395508	0.695981	0.999799	0.390751
RNAseq	Whole Blood	Pre-vaccination	gene246330 (PELI3)	1.4344	0.395022	0.69619	0.999799	0.390469
RNAseq	Whole Blood	Pre-vaccination	gene342908 (ZNF404)	1.56653	0.394998	0.696304	0.999799	0.390314
RNAseq	Whole Blood	Pre-vaccination	gene56650 (CLDND1)	1.13195	0.395047	0.69632	0.999799	0.390293
RNAseq	Whole Blood	Pre-vaccination	gene100271874 (ZNRF2P2)	1.53362	0.394625	0.69643	0.999799	0.390145
RNAseq	Whole Blood	Pre-vaccination	gene23085 (ERC1)	-1.07983	-0.394512	0.696703	0.999799	-0.389774
RNAseq	Whole Blood	Pre-vaccination	gene355 (FAS)	-1.27691	-0.394549	0.696718	0.999799	-0.389754
RNAseq	Whole Blood	Pre-vaccination	gene253714 (MMS22L)	-0.752306	-0.391755	0.696753	0.999799	-0.389708
RNAseq	Whole Blood	Pre-vaccination	gene6351 (CCL4)	1.37371	0.394825	0.696831	0.999799	0.389602
RNAseq	Whole Blood	Pre-vaccination	gene6204 (RPS10)	0.955986	0.394974	0.696845	0.999799	0.389583
RNAseq	Whole Blood	Pre-vaccination	gene83593 (RASSF5)	-1.0853	-0.394764	0.69695	0.999799	-0.389442
RNAseq	Whole Blood	Pre-vaccination	gene9274 (BCL7C)	0.926094	0.394619	0.696987	0.999799	0.389392
RNAseq	Whole Blood	Pre-vaccination	gene10745 (PHTF1)	-1.19239	-0.394457	0.697102	0.999799	-0.389235
RNAseq	Whole Blood	Pre-vaccination	gene11044 (TENT4A)	0.760154	0.394102	0.697118	0.999799	0.389214
RNAseq	Whole Blood	Pre-vaccination	gene90139 (TSPAN18)	1.32424	0.39396	0.697184	0.999799	0.389125
RNAseq	Whole Blood	Pre-vaccination	gene91647 (ATPAF2)	-1.35319	-0.393499	0.697273	0.999799	-0.389005
RNAseq	Whole Blood	Pre-vaccination	gene101929206 (NA)	-1.47272	-0.39421	0.697385	0.999799	-0.388853
RNAseq	Whole Blood	Pre-vaccination	gene387509 (GPR153)	-1.23765	-0.39327	0.697532	0.999799	-0.388655
RNAseq	Whole Blood	Pre-vaccination	gene55876 (GSDMB)	1.45702	0.393477	0.697533	0.999799	0.388653
RNAseq	Whole Blood	Pre-vaccination	gene29886 (SNX8)	1.13455	0.393379	0.697537	0.999799	0.388648
RNAseq	Whole Blood	Pre-vaccination	gene79703 (C11orf80)	-1.1269	-0.393373	0.697601	0.999799	-0.388561
RNAseq	Whole Blood	Pre-vaccination	gene962 (CD48)	0.982152	0.393654	0.697631	0.999799	0.388521
RNAseq	Whole Blood	Pre-vaccination	gene8539 (API5)	0.491653	0.39413	0.697687	0.999799	0.388445
RNAseq	Whole Blood	Pre-vaccination	gene28388 (IGHV5-51)	-1.3638	-0.393488	0.697765	0.999799	-0.388339
RNAseq	Whole Blood	Pre-vaccination	gene122961 (ISCA2)	1.41983	0.393145	0.697799	0.999799	0.388294
RNAseq	Whole Blood	Pre-vaccination	gene4704 (NDUFA9)	1.15824	0.393085	0.697801	0.999799	0.388291
RNAseq	Whole Blood	Pre-vaccination	gene10216 (PRG4)	1.54912	0.393322	0.697849	0.999799	0.388226
RNAseq	Whole Blood	Pre-vaccination	gene22993 (HMGXB3)	0.791006	0.392644	0.697924	0.999799	0.388124
RNAseq	Whole Blood	Pre-vaccination	gene100130476 (WAKMAR2)	-1.10482	-0.393104	0.697951	0.999799	-0.388088
RNAseq	Whole Blood	Pre-vaccination	gene92241 (RCSD1)	1.29596	0.393214	0.698041	0.999799	0.387966
RNAseq	Whole Blood	Pre-vaccination	gene3920 (LAMP2)	-0.874533	-0.392516	0.698124	0.999799	-0.387854
RNAseq	Whole Blood	Pre-vaccination	gene283152 (CCDC153)	1.53113	0.394306	0.698156	0.999799	0.38781
RNAseq	Whole Blood	Pre-vaccination	gene8099 (CDK2AP1)	1.49839	0.392031	0.698313	0.999799	0.387598
RNAseq	Whole Blood	Pre-vaccination	gene9788 (MTSS1)	-1.07489	-0.391756	0.698618	0.999799	-0.387186
RNAseq	Whole Blood	Pre-vaccination	gene117247 (SLC16A10)	-0.96851	-0.393214	0.69862	0.999799	-0.387185
RNAseq	Whole Blood	Pre-vaccination	gene65095 (KRI1)	0.679426	0.391532	0.69874	0.999799	0.387022
RNAseq	Whole Blood	Pre-vaccination	gene7638 (ZNF221)	1.41301	0.391254	0.698758	0.999799	0.386997
RNAseq	Whole Blood	Pre-vaccination	gene197320 (ZNF778)	1.01433	0.391284	0.698843	0.999799	0.386883
RNAseq	Whole Blood	Pre-vaccination	gene10610 (ST6GALNAC2)	1.19677	0.391491	0.699049	0.999799	0.386605
RNAseq	Whole Blood	Pre-vaccination	gene653082 (ZDHHC11B)	1.55922	0.391133	0.699086	0.999799	0.386555
RNAseq	Whole Blood	Pre-vaccination	gene22868 (FASTKD2)	1.02733	0.391752	0.699112	0.999799	0.386519
RNAseq	Whole Blood	Pre-vaccination	gene100216545 (KMT2E-AS1)	1.07144	0.39104	0.699229	0.999799	0.386362
RNAseq	Whole Blood	Pre-vaccination	gene29092 (LINC00339)	-1.45476	-0.390996	0.699274	0.999799	-0.386301
RNAseq	Whole Blood	Pre-vaccination	gene199746 (U2AF1L4)	-1.58062	-0.390724	0.699366	0.999799	-0.386176
RNAseq	Whole Blood	Pre-vaccination	gene29789 (OLA1)	0.938262	0.391232	0.699469	0.999799	0.386037
RNAseq	Whole Blood	Pre-vaccination	gene100533179 (UBE2F-SCLY)	1.32397	0.390845	0.699615	0.999799	0.385841
RNAseq	Whole Blood	Pre-vaccination	gene100533181 (FXYD6-FXYD2)	1.64006	0.390123	0.699732	0.999799	0.385683
RNAseq	Whole Blood	Pre-vaccination	gene55578 (SUPT20H)	-1.50968	-0.390412	0.69982	0.999799	-0.385564
RNAseq	Whole Blood	Pre-vaccination	gene11091 (WDR5)	0.930934	0.389975	0.699847	0.999799	0.385527
RNAseq	Whole Blood	Pre-vaccination	gene722 (C4BPA)	1.64538	0.388954	0.699954	0.999799	0.385382
RNAseq	Whole Blood	Pre-vaccination	gene944 (TNFSF8)	1.58163	0.390163	0.700039	0.999799	0.385267
RNAseq	Whole Blood	Pre-vaccination	gene56993 (TOMM22)	0.920797	0.39065	0.700055	0.999799	0.385247
RNAseq	Whole Blood	Pre-vaccination	gene7156 (TOP3A)	-1.3938	-0.390304	0.700096	0.999799	-0.385191
RNAseq	Whole Blood	Pre-vaccination	gene65251 (ZNF649)	0.822223	0.389005	0.7004	0.999799	0.384781
RNAseq	Whole Blood	Pre-vaccination	gene150864 (FAM117B)	-1.2109	-0.389229	0.700451	0.999799	-0.384711
RNAseq	Whole Blood	Pre-vaccination	gene59307 (SIGIRR)	-1.03461	-0.389344	0.700525	0.999799	-0.384612
RNAseq	Whole Blood	Pre-vaccination	gene5265 (SERPINA1)	1.12272	0.38939	0.700551	0.999799	0.384577
RNAseq	Whole Blood	Pre-vaccination	gene64895 (PAPOLG)	-0.877212	-0.389997	0.700574	0.999799	-0.384546
RNAseq	Whole Blood	Pre-vaccination	gene8671 (SLC4A4)	1.08501	0.389416	0.700716	0.999799	0.384354
RNAseq	Whole Blood	Pre-vaccination	gene6452 (SH3BP2)	1.12015	0.389523	0.700828	0.999799	0.384202
RNAseq	Whole Blood	Pre-vaccination	gene26121 (PRPF31)	0.785054	0.388712	0.700961	0.999799	0.384024
RNAseq	Whole Blood	Pre-vaccination	gene118987 (PDZD8)	-1.14087	-0.388198	0.701131	0.999799	-0.383795
RNAseq	Whole Blood	Pre-vaccination	gene4001 (LMNB1)	-1.40872	-0.388904	0.701134	0.999799	-0.383791
RNAseq	Whole Blood	Pre-vaccination	gene23038 (WDTC1)	1.38525	0.388804	0.701256	0.999799	0.383626
RNAseq	Whole Blood	Pre-vaccination	gene55764 (IFT122)	1.35498	0.388024	0.701412	0.999799	0.383415
RNAseq	Whole Blood	Pre-vaccination	gene22797 (TFEC)	1.28806	0.387759	0.701467	0.999799	0.383342
RNAseq	Whole Blood	Pre-vaccination	gene9882 (TBC1D4)	0.920633	0.388036	0.701623	0.999799	0.383131
RNAseq	Whole Blood	Pre-vaccination	gene529 (ATP6V1E1)	-1.31383	-0.3877	0.70166	0.999799	-0.383081
RNAseq	Whole Blood	Pre-vaccination	gene10087 (CERT1)	0.667374	0.387758	0.701793	0.999799	0.382901
RNAseq	Whole Blood	Pre-vaccination	gene30008 (EFEMP2)	1.2126	0.387297	0.701913	0.999799	0.382739
RNAseq	Whole Blood	Pre-vaccination	gene11274 (USP18)	-1.59696	-0.387892	0.701936	0.999799	-0.382708
RNAseq	Whole Blood	Pre-vaccination	gene56659 (KCNK13)	-1.30286	-0.387195	0.701938	0.999799	-0.382705
RNAseq	Whole Blood	Pre-vaccination	gene1875 (E2F5)	-1.35254	-0.387256	0.702249	0.999799	-0.382286
RNAseq	Whole Blood	Pre-vaccination	gene55144 (LRRC8D)	1.07403	0.386867	0.702259	0.999799	0.382273
RNAseq	Whole Blood	Pre-vaccination	gene6753 (SSTR3)	1.30786	0.386855	0.702306	0.999799	0.382209
RNAseq	Whole Blood	Pre-vaccination	gene6309 (SC5D)	-0.896171	-0.387186	0.702386	0.999799	-0.382101
RNAseq	Whole Blood	Pre-vaccination	gene94122 (SYTL5)	1.48643	0.386964	0.702526	0.999799	0.381913
RNAseq	Whole Blood	Pre-vaccination	gene4087 (SMAD2)	-0.809843	-0.386134	0.702779	0.999799	-0.381572
RNAseq	Whole Blood	Pre-vaccination	gene93643 (TJAP1)	1.14595	0.386171	0.702786	0.999799	0.381562
RNAseq	Whole Blood	Pre-vaccination	gene27327 (TNRC6A)	-0.678544	-0.386156	0.702786	0.999799	-0.381562
RNAseq	Whole Blood	Pre-vaccination	gene57121 (LPAR5)	-1.29267	-0.386232	0.702893	0.999799	-0.381418
RNAseq	Whole Blood	Pre-vaccination	gene91373 (UAP1L1)	1.58819	0.385445	0.702913	0.999799	0.381391
RNAseq	Whole Blood	Pre-vaccination	gene55466 (DNAJA4)	-1.05036	-0.386196	0.702915	0.999799	-0.381389
RNAseq	Whole Blood	Pre-vaccination	gene161424 (NOP9)	0.965634	0.38605	0.70299	0.999799	0.381287
RNAseq	Whole Blood	Pre-vaccination	gene101927624 (LINC01150)	-1.20819	-0.383157	0.70308	0.999799	-0.381166
RNAseq	Whole Blood	Pre-vaccination	gene55194 (EVA1B)	-1.18063	-0.385394	0.703151	0.999799	-0.38107
RNAseq	Whole Blood	Pre-vaccination	gene10752 (CHL1)	-1.31851	-0.386072	0.703219	0.999799	-0.380978
RNAseq	Whole Blood	Pre-vaccination	gene4209 (MEF2D)	1.45382	0.385697	0.703298	0.999799	0.380873
RNAseq	Whole Blood	Pre-vaccination	gene153527 (ZMAT2)	1.17018	0.385303	0.703563	0.999799	0.380516
RNAseq	Whole Blood	Pre-vaccination	gene55311 (ZNF444)	-0.845616	-0.384873	0.703669	0.999799	-0.380372
RNAseq	Whole Blood	Pre-vaccination	gene266747 (RGL4)	-1.43219	-0.385324	0.703707	0.999799	-0.380322
RNAseq	Whole Blood	Pre-vaccination	gene55610 (VPS50)	-0.707576	-0.384351	0.703835	0.999799	-0.380149
RNAseq	Whole Blood	Pre-vaccination	gene51526 (OSER1)	-1.37416	-0.384472	0.704136	0.999799	-0.379744
RNAseq	Whole Blood	Pre-vaccination	gene283209 (PGM2L1)	-1.04097	-0.384599	0.704164	0.999799	-0.379706
RNAseq	Whole Blood	Pre-vaccination	gene1608 (DGKG)	1.4259	0.384562	0.704195	0.999799	0.379663
RNAseq	Whole Blood	Pre-vaccination	gene7852 (CXCR4)	-1.57091	-0.384132	0.704273	0.999799	-0.379559
RNAseq	Whole Blood	Pre-vaccination	gene56919 (DHX33)	-1.02898	-0.383971	0.704527	0.999799	-0.379216
RNAseq	Whole Blood	Pre-vaccination	gene1603 (DAD1)	0.941086	0.383999	0.704559	0.999799	0.379174
RNAseq	Whole Blood	Pre-vaccination	gene80256 (FAM214B)	0.622052	0.383927	0.704586	0.999799	0.379137
RNAseq	Whole Blood	Pre-vaccination	gene23309 (SIN3B)	1.37301	0.383864	0.704683	0.999799	0.379007
RNAseq	Whole Blood	Pre-vaccination	gene56101 (PCDHGB5)	1.53001	0.383225	0.70493	0.999799	0.378674
RNAseq	Whole Blood	Pre-vaccination	gene285512 (FAM13A-AS1)	-1.29729	-0.384154	0.704999	0.999799	-0.378581
RNAseq	Whole Blood	Pre-vaccination	gene10094 (ARPC3)	0.970826	0.383104	0.705152	0.999799	0.378375
RNAseq	Whole Blood	Pre-vaccination	gene90427 (BMF)	1.49215	0.382398	0.705362	0.999799	0.378093
RNAseq	Whole Blood	Pre-vaccination	gene5326 (PLAGL2)	1.46907	0.38256	0.705362	0.999799	0.378092
RNAseq	Whole Blood	Pre-vaccination	gene440288 (UBL7-AS1)	-1.10338	-0.381913	0.705433	0.999799	-0.377996
RNAseq	Whole Blood	Pre-vaccination	gene10945 (KDELR1)	1.11877	0.382998	0.705451	0.999799	0.377972
RNAseq	Whole Blood	Pre-vaccination	gene677843 (SNORA77)	1.15826	0.379816	0.705545	0.999799	0.377846
RNAseq	Whole Blood	Pre-vaccination	gene8226 (PUDP)	0.840929	0.381976	0.705809	0.999799	0.37749
RNAseq	Whole Blood	Pre-vaccination	gene50509 (COL5A3)	-1.54082	-0.380837	0.705823	0.999799	-0.377471
RNAseq	Whole Blood	Pre-vaccination	gene1490 (CCN2)	-1.68648	-0.382109	0.705878	0.999799	-0.377397
RNAseq	Whole Blood	Pre-vaccination	gene144404 (TMEM120B)	-1.06182	-0.381841	0.705951	0.999799	-0.3773
RNAseq	Whole Blood	Pre-vaccination	gene129049 (SGSM1)	1.51724	0.38171	0.705958	0.999799	0.37729
RNAseq	Whole Blood	Pre-vaccination	gene55081 (IFT57)	-0.905991	-0.38139	0.705999	0.999799	-0.377235
RNAseq	Whole Blood	Pre-vaccination	gene2550 (GABBR1)	1.33019	0.381949	0.70601	0.999799	0.37722
RNAseq	Whole Blood	Pre-vaccination	gene390963 (ZNF818P)	1.50884	0.381431	0.706142	0.999799	0.377042
RNAseq	Whole Blood	Pre-vaccination	gene1774 (DNASE1L1)	-1.23649	-0.381722	0.706242	0.999799	-0.376908
RNAseq	Whole Blood	Pre-vaccination	gene6385 (SDC4)	1.1352	0.380907	0.706414	0.999799	0.376676
RNAseq	Whole Blood	Pre-vaccination	gene11098 (PRSS23)	1.47936	0.381094	0.706514	0.999799	0.376542
RNAseq	Whole Blood	Pre-vaccination	gene57724 (EPG5)	1.1251	0.381733	0.706535	0.999799	0.376513
RNAseq	Whole Blood	Pre-vaccination	gene101929125 (LINC01730)	1.62722	0.380774	0.706573	0.999799	0.376462
RNAseq	Whole Blood	Pre-vaccination	gene3612 (IMPA1)	-0.999898	-0.381254	0.706632	0.999799	-0.376383
RNAseq	Whole Blood	Pre-vaccination	gene344787 (ZNF860)	1.35475	0.380654	0.706823	0.999799	0.376126
RNAseq	Whole Blood	Pre-vaccination	gene23312 (DMXL2)	1.021	0.380541	0.706853	0.999799	0.376085
RNAseq	Whole Blood	Pre-vaccination	gene23506 (BICRAL)	1.04881	0.38052	0.707137	0.999799	0.375704
RNAseq	Whole Blood	Pre-vaccination	gene5724 (PTAFR)	-1.00335	-0.379382	0.707824	0.999799	-0.37478
RNAseq	Whole Blood	Pre-vaccination	gene11316 (COPE)	-1.18319	-0.379699	0.707903	0.999799	-0.374674
RNAseq	Whole Blood	Pre-vaccination	gene64425 (POLR1E)	-0.736195	-0.378899	0.707947	0.999799	-0.374615
RNAseq	Whole Blood	Pre-vaccination	gene7037 (TFRC)	-0.926352	-0.379121	0.708026	0.999799	-0.374508
RNAseq	Whole Blood	Pre-vaccination	gene80218 (NAA50)	-1.041	-0.378912	0.708283	0.999799	-0.374162
RNAseq	Whole Blood	Pre-vaccination	gene81890 (QTRT1)	-0.921864	-0.378291	0.708293	0.999799	-0.37415
RNAseq	Whole Blood	Pre-vaccination	gene10072 (DPP3)	1.11387	0.37831	0.708477	0.999799	0.373903
RNAseq	Whole Blood	Pre-vaccination	gene151525 (WDSUB1)	1.19672	0.37858	0.708486	0.999799	0.37389
RNAseq	Whole Blood	Pre-vaccination	gene257194 (NEGR1)	1.47815	0.378237	0.708495	0.999799	0.373878
RNAseq	Whole Blood	Pre-vaccination	gene8878 (SQSTM1)	1.55187	0.378887	0.708497	0.999799	0.373875
RNAseq	Whole Blood	Pre-vaccination	gene23670 (CEMIP2)	-1.29488	-0.379055	0.708626	0.999799	-0.373702
RNAseq	Whole Blood	Pre-vaccination	gene4725 (NDUFS5)	1.24192	0.377847	0.708807	0.999799	0.373459
RNAseq	Whole Blood	Pre-vaccination	gene285590 (SH3PXD2B)	1.71752	0.377828	0.709076	0.999799	0.373097
RNAseq	Whole Blood	Pre-vaccination	gene6817 (SULT1A1)	1.57505	0.376891	0.709082	0.999799	0.373089
RNAseq	Whole Blood	Pre-vaccination	gene28831 (IGLJ3)	-1.24986	-0.377397	0.70916	0.999799	-0.372985
RNAseq	Whole Blood	Pre-vaccination	gene10099 (TSPAN3)	1.10654	0.377104	0.709273	0.999799	0.372833
RNAseq	Whole Blood	Pre-vaccination	gene5694 (PSMB6)	1.04932	0.377417	0.709331	0.999799	0.372755
RNAseq	Whole Blood	Pre-vaccination	gene100505994 (LUCAT1)	0.99714	0.377881	0.709426	0.999799	0.372627
RNAseq	Whole Blood	Pre-vaccination	gene5252 (PHF1)	1.08555	0.377376	0.709537	0.999799	0.372478
RNAseq	Whole Blood	Pre-vaccination	gene2108 (ETFA)	1.139	0.376713	0.709823	0.999799	0.372094
RNAseq	Whole Blood	Pre-vaccination	gene256643 (BCLAF3)	-1.05273	-0.377163	0.709859	0.999799	-0.372045
RNAseq	Whole Blood	Pre-vaccination	gene401474 (SAMD12)	1.41012	0.376656	0.709865	0.999799	0.372037
RNAseq	Whole Blood	Pre-vaccination	gene9047 (SH2D2A)	1.22909	0.376428	0.709933	0.999799	0.371946
RNAseq	Whole Blood	Pre-vaccination	gene8807 (IL18RAP)	-1.56381	-0.376147	0.710014	0.999799	-0.371837
RNAseq	Whole Blood	Pre-vaccination	gene8793 (TNFRSF10D)	1.32646	0.376837	0.710041	0.999799	0.371801
RNAseq	Whole Blood	Pre-vaccination	gene9130 (FAM50A)	0.989429	0.375924	0.710145	0.999799	0.371661
RNAseq	Whole Blood	Pre-vaccination	gene9749 (PHACTR2)	0.848836	0.375926	0.710157	0.999799	0.371646
RNAseq	Whole Blood	Pre-vaccination	gene25912 (C1orf43)	1.29208	0.376465	0.710169	0.999799	0.371628
RNAseq	Whole Blood	Pre-vaccination	gene7184 (HSP90B1)	1.00983	0.375983	0.710201	0.999799	0.371586
RNAseq	Whole Blood	Pre-vaccination	gene4541 (ND6)	1.37999	0.37576	0.7103	0.999799	0.371453
RNAseq	Whole Blood	Pre-vaccination	gene57472 (CNOT6)	0.99003	0.375784	0.710348	0.999799	0.371388
RNAseq	Whole Blood	Pre-vaccination	gene55661 (DDX27)	0.683678	0.376172	0.710384	0.999799	0.37134
RNAseq	Whole Blood	Pre-vaccination	gene6331 (SCN5A)	1.50767	0.375451	0.710473	0.999799	0.371221
RNAseq	Whole Blood	Pre-vaccination	gene8345 (H2BC9)	-1.59299	-0.375956	0.710528	0.999799	-0.371147
RNAseq	Whole Blood	Pre-vaccination	gene153241 (CEP120)	0.72346	0.375504	0.710663	0.999799	0.370966
RNAseq	Whole Blood	Pre-vaccination	gene26235 (FBXL4)	1.32693	0.375634	0.71083	0.999799	0.370741
RNAseq	Whole Blood	Pre-vaccination	gene81929 (SEH1L)	0.916164	0.375484	0.710919	0.999799	0.370623
RNAseq	Whole Blood	Pre-vaccination	gene4602 (MYB)	1.30471	0.375256	0.710924	0.999799	0.370616
RNAseq	Whole Blood	Pre-vaccination	gene6773 (STAT2)	-1.77208	-0.374355	0.711413	0.999799	-0.36996
RNAseq	Whole Blood	Pre-vaccination	gene5534 (PPP3R1)	-0.857925	-0.374497	0.711608	0.999799	-0.369697
RNAseq	Whole Blood	Pre-vaccination	gene3957 (LGALS2)	1.59872	0.373139	0.711664	0.999799	0.369623
RNAseq	Whole Blood	Pre-vaccination	gene267 (AMFR)	-1.01143	-0.374204	0.711695	0.999799	-0.369581
RNAseq	Whole Blood	Pre-vaccination	gene100506159 (LINC02470)	-1.58278	-0.373011	0.711829	0.999799	-0.369401
RNAseq	Whole Blood	Pre-vaccination	gene50624 (CUZD1)	1.38094	0.373503	0.711984	0.999799	0.369192
RNAseq	Whole Blood	Pre-vaccination	gene84318 (CCDC77)	1.22441	0.373741	0.71212	0.999799	0.36901
RNAseq	Whole Blood	Pre-vaccination	gene22880 (MORC2)	0.564437	0.373254	0.712241	0.999799	0.368849
RNAseq	Whole Blood	Pre-vaccination	gene9601 (PDIA4)	-0.79113	-0.373398	0.712415	0.999799	-0.368615
RNAseq	Whole Blood	Pre-vaccination	gene92822 (ZNF276)	-0.908696	-0.372562	0.712775	0.999799	-0.368132
RNAseq	Whole Blood	Pre-vaccination	gene6175 (RPLP0)	1.00869	0.372553	0.712779	0.999799	0.368126
RNAseq	Whole Blood	Pre-vaccination	gene400696 (LGALS17A)	1.36062	0.372771	0.712784	0.999799	0.368119
RNAseq	Whole Blood	Pre-vaccination	gene100527949 (GIMAP1-GIMAP5)	-0.755908	-0.372	0.713154	0.999799	-0.367623
RNAseq	Whole Blood	Pre-vaccination	gene100526842 (RPL17-C18orf32)	0.776635	0.372034	0.713283	0.999799	0.36745
RNAseq	Whole Blood	Pre-vaccination	gene8407 (TAGLN2)	-1.18944	-0.371776	0.713341	0.999799	-0.367372
RNAseq	Whole Blood	Pre-vaccination	gene100506516 (LINC01176)	-1.42403	-0.371864	0.713387	0.999799	-0.367311
RNAseq	Whole Blood	Pre-vaccination	gene5836 (PYGL)	-0.882565	-0.371983	0.713437	0.999799	-0.367244
RNAseq	Whole Blood	Pre-vaccination	gene2323 (FLT3LG)	0.76879	0.371224	0.713674	0.999799	0.366927
RNAseq	Whole Blood	Pre-vaccination	gene138255 (C9orf135)	-1.49535	-0.371183	0.713687	0.999799	-0.366909
RNAseq	Whole Blood	Pre-vaccination	gene28801 (IGLV3-13)	-1.60254	-0.37091	0.713743	0.999799	-0.366833
RNAseq	Whole Blood	Pre-vaccination	gene3198 (HOXA1)	1.20354	0.371288	0.713752	0.999799	0.366822
RNAseq	Whole Blood	Pre-vaccination	gene155368 (METTL27)	1.50868	0.370692	0.714092	0.999799	0.366366
RNAseq	Whole Blood	Pre-vaccination	gene50619 (DEF6)	-1.21177	-0.370961	0.714166	0.999799	-0.366267
RNAseq	Whole Blood	Pre-vaccination	gene64750 (SMURF2)	-0.853337	-0.370828	0.714286	0.999799	-0.366106
RNAseq	Whole Blood	Pre-vaccination	gene92211 (CDHR1)	-1.40825	-0.370132	0.714439	0.999799	-0.365902
RNAseq	Whole Blood	Pre-vaccination	gene54784 (ALKBH4)	1.14901	0.370557	0.714454	0.999799	0.365881
RNAseq	Whole Blood	Pre-vaccination	gene10538 (BATF)	1.19099	0.370244	0.714476	0.999799	0.365851
RNAseq	Whole Blood	Pre-vaccination	gene23524 (SRRM2)	1.07561	0.370335	0.714508	0.999799	0.365808
RNAseq	Whole Blood	Pre-vaccination	gene285440 (CYP4V2)	1.37799	0.36992	0.714668	0.999799	0.365594
RNAseq	Whole Blood	Pre-vaccination	gene8872 (CDC123)	-1.58396	-0.369817	0.71482	0.999799	-0.36539
RNAseq	Whole Blood	Pre-vaccination	gene79005 (SCNM1)	1.46053	0.369944	0.714845	0.999799	0.365357
RNAseq	Whole Blood	Pre-vaccination	gene53335 (BCL11A)	1.08336	0.369955	0.715115	0.999799	0.364995
RNAseq	Whole Blood	Pre-vaccination	gene2530 (FUT8)	-0.860347	-0.369086	0.715193	0.999799	-0.364891
RNAseq	Whole Blood	Pre-vaccination	gene7127 (TNFAIP2)	-0.91814	-0.369618	0.715199	0.999799	-0.364882
RNAseq	Whole Blood	Pre-vaccination	gene93164 (HTR7P1)	1.28571	0.369008	0.715203	0.999799	0.364877
RNAseq	Whole Blood	Pre-vaccination	gene23507 (LRRC8B)	1.35381	0.369306	0.715271	0.999799	0.364786
RNAseq	Whole Blood	Pre-vaccination	gene864 (RUNX3)	0.945493	0.369303	0.715281	0.999799	0.364773
RNAseq	Whole Blood	Pre-vaccination	gene51131 (PHF11)	1.4709	0.369715	0.715432	0.999799	0.364571
RNAseq	Whole Blood	Pre-vaccination	gene137695 (TMEM68)	1.11627	0.368799	0.715455	0.999799	0.36454
RNAseq	Whole Blood	Pre-vaccination	gene6948 (TCN2)	-1.20466	-0.369082	0.715517	0.999799	-0.364456
RNAseq	Whole Blood	Pre-vaccination	gene9712 (USP6NL)	-1.18139	-0.368971	0.715586	0.999799	-0.364364
RNAseq	Whole Blood	Pre-vaccination	gene23480 (SEC61G)	-1.17755	-0.368489	0.715618	0.999799	-0.364322
RNAseq	Whole Blood	Pre-vaccination	gene9159 (PCSK7)	0.716695	0.368682	0.715719	0.999799	0.364186
RNAseq	Whole Blood	Pre-vaccination	gene9415 (FADS2)	-1.56281	-0.368622	0.715727	0.999799	-0.364176
RNAseq	Whole Blood	Pre-vaccination	gene257106 (ARHGAP30)	1.26175	0.368527	0.715729	0.999799	0.364173
RNAseq	Whole Blood	Pre-vaccination	gene554223 (NA)	-1.55083	-0.367565	0.716106	0.999799	-0.363668
RNAseq	Whole Blood	Pre-vaccination	gene221981 (THSD7A)	-1.43334	-0.367919	0.716266	0.999799	-0.363454
RNAseq	Whole Blood	Pre-vaccination	gene1773 (DNASE1)	1.05528	0.368026	0.716283	0.999799	0.363431
RNAseq	Whole Blood	Pre-vaccination	gene55187 (VPS13D)	-0.77832	-0.367743	0.716294	0.999799	-0.363416
RNAseq	Whole Blood	Pre-vaccination	gene84460 (ZMAT1)	0.943933	0.367591	0.716354	0.999799	0.363336
RNAseq	Whole Blood	Pre-vaccination	gene2733 (GLE1)	0.995136	0.367844	0.716407	0.999799	0.363265
RNAseq	Whole Blood	Pre-vaccination	gene115201 (ATG4A)	0.969877	0.367346	0.716553	0.999799	0.363069
RNAseq	Whole Blood	Pre-vaccination	gene342931 (RFPL4A)	-1.6637	-0.366918	0.716595	0.999799	-0.363013
RNAseq	Whole Blood	Pre-vaccination	gene6876 (TAGLN)	-1.3233	-0.367012	0.716657	0.999799	-0.36293
RNAseq	Whole Blood	Pre-vaccination	gene4904 (YBX1)	1.04322	0.367417	0.716788	0.999799	0.362755
RNAseq	Whole Blood	Pre-vaccination	gene55072 (RNF31)	-1.64337	-0.36707	0.716813	0.999799	-0.362722
RNAseq	Whole Blood	Pre-vaccination	gene8496 (PPFIBP1)	-1.11736	-0.367607	0.716895	0.999799	-0.362612
RNAseq	Whole Blood	Pre-vaccination	gene388325 (SCIMP)	-1.22607	-0.367041	0.717035	0.999799	-0.362424
RNAseq	Whole Blood	Pre-vaccination	gene55799 (CACNA2D3)	1.48032	0.36647	0.717151	0.999799	0.36227
RNAseq	Whole Blood	Pre-vaccination	gene5797 (PTPRM)	1.30435	0.366143	0.717214	0.999799	0.362185
RNAseq	Whole Blood	Pre-vaccination	gene11059 (WWP1)	0.803936	0.366595	0.717242	0.999799	0.362147
RNAseq	Whole Blood	Pre-vaccination	gene64078 (SLC28A3)	1.42437	0.36628	0.71727	0.999799	0.36211
RNAseq	Whole Blood	Pre-vaccination	gene339975 (LOC339975)	-1.47896	-0.365869	0.717489	0.999799	-0.361816
RNAseq	Whole Blood	Pre-vaccination	gene101929147 (WARS2-AS1)	1.1221	0.365758	0.717508	0.999799	0.361791
RNAseq	Whole Blood	Pre-vaccination	gene9829 (DNAJC6)	-1.35851	-0.366313	0.717656	0.999799	-0.361593
RNAseq	Whole Blood	Pre-vaccination	gene122786 (FRMD6)	1.23902	0.365502	0.717661	0.999799	0.361586
RNAseq	Whole Blood	Pre-vaccination	gene203228 (C9orf72)	-1.13599	-0.365952	0.71774	0.999799	-0.361481
RNAseq	Whole Blood	Pre-vaccination	gene10128 (LRPPRC)	0.767456	0.365714	0.717784	0.999799	0.361422
RNAseq	Whole Blood	Pre-vaccination	gene51652 (CHMP3)	-0.984992	-0.365983	0.717892	0.999799	-0.361278
RNAseq	Whole Blood	Pre-vaccination	gene154807 (VKORC1L1)	-1.16246	-0.365565	0.717896	0.999799	-0.361272
RNAseq	Whole Blood	Pre-vaccination	gene10472 (ZBTB18)	-1.11906	-0.365831	0.717955	0.999799	-0.361193
RNAseq	Whole Blood	Pre-vaccination	gene23564 (DDAH2)	-1.54252	-0.365313	0.718022	0.999799	-0.361104
RNAseq	Whole Blood	Pre-vaccination	gene10664 (CTCF)	-0.772758	-0.365145	0.718093	0.999799	-0.361009
RNAseq	Whole Blood	Pre-vaccination	gene4580 (MTX1)	1.25045	0.365371	0.718336	0.999799	0.360683
RNAseq	Whole Blood	Pre-vaccination	gene4647 (MYO7A)	-1.40098	-0.364703	0.718531	0.999799	-0.360422
RNAseq	Whole Blood	Pre-vaccination	gene5245 (PHB)	0.742035	0.364232	0.718668	0.999799	0.36024
RNAseq	Whole Blood	Pre-vaccination	gene101928378 (PTOV1-AS2)	-0.96181	-0.364373	0.718673	0.999799	-0.360233
RNAseq	Whole Blood	Pre-vaccination	gene1953 (MEGF6)	-1.04632	-0.364332	0.718679	0.999799	-0.360225
RNAseq	Whole Blood	Pre-vaccination	gene23390 (ZDHHC17)	0.910865	0.36466	0.718751	0.999799	0.360128
RNAseq	Whole Blood	Pre-vaccination	gene254427 (PROSER2)	-1.23576	-0.364308	0.718869	0.999799	-0.359971
RNAseq	Whole Blood	Pre-vaccination	gene55656 (INTS8)	1.24454	0.364812	0.71887	0.999799	0.35997
RNAseq	Whole Blood	Pre-vaccination	gene5198 (PFAS)	1.14549	0.364027	0.71896	0.999799	0.359849
RNAseq	Whole Blood	Pre-vaccination	gene8038 (ADAM12)	-1.5761	-0.363972	0.719017	0.999799	-0.359773
RNAseq	Whole Blood	Pre-vaccination	gene3643 (INSR)	1.49829	0.363651	0.719264	0.999799	0.359442
RNAseq	Whole Blood	Pre-vaccination	gene28442 (IGHV3-23)	-1.24025	-0.363651	0.719332	0.999799	-0.359352
RNAseq	Whole Blood	Pre-vaccination	gene54778 (RNF111)	-0.874484	-0.363792	0.71935	0.999799	-0.359328
RNAseq	Whole Blood	Pre-vaccination	gene4853 (NOTCH2)	-1.09907	-0.363769	0.719355	0.999799	-0.359321
RNAseq	Whole Blood	Pre-vaccination	gene79132 (DHX58)	-1.73141	-0.363281	0.719494	0.999799	-0.359135
RNAseq	Whole Blood	Pre-vaccination	gene3191 (HNRNPL)	0.933994	0.363392	0.719575	0.999799	0.359027
RNAseq	Whole Blood	Pre-vaccination	gene339451 (KLHL17)	0.957291	0.362831	0.719646	0.999799	0.358932
RNAseq	Whole Blood	Pre-vaccination	gene9692 (PRORP)	-1.165	-0.362865	0.720006	0.999799	-0.358451
RNAseq	Whole Blood	Pre-vaccination	gene353238 (PADI6)	-1.363	-0.362836	0.720062	0.999799	-0.358376
RNAseq	Whole Blood	Pre-vaccination	gene955 (ENTPD6)	1.10588	0.362684	0.72007	0.999799	0.358365
RNAseq	Whole Blood	Pre-vaccination	gene23555 (TSPAN15)	1.46624	0.36239	0.72022	0.999799	0.358165
RNAseq	Whole Blood	Pre-vaccination	gene3714 (JAG2)	1.15029	0.361762	0.720335	0.999799	0.358011
RNAseq	Whole Blood	Pre-vaccination	gene3419 (IDH3A)	1.02903	0.36229	0.720365	0.999799	0.357971
RNAseq	Whole Blood	Pre-vaccination	gene7098 (TLR3)	1.1284	0.362196	0.720386	0.999799	0.357943
RNAseq	Whole Blood	Pre-vaccination	gene26523 (AGO1)	1.1611	0.362299	0.720421	0.999799	0.357896
RNAseq	Whole Blood	Pre-vaccination	gene400566 (C17orf97)	1.44652	0.362252	0.720426	0.999799	0.35789
RNAseq	Whole Blood	Pre-vaccination	gene285489 (DOK7)	-1.59369	-0.362413	0.720488	0.999799	-0.357807
RNAseq	Whole Blood	Pre-vaccination	gene28816 (IGLV2-11)	1.27246	0.361966	0.720652	0.999799	0.357587
RNAseq	Whole Blood	Pre-vaccination	gene100288152 (SLC9A3-AS1)	-1.45378	-0.361582	0.720693	0.999799	-0.357532
RNAseq	Whole Blood	Pre-vaccination	gene284751 (LINC01270)	-1.38661	-0.361681	0.720732	0.999799	-0.357481
RNAseq	Whole Blood	Pre-vaccination	gene101929559 (LINC00211)	1.60147	0.361176	0.721316	0.999799	0.356701
RNAseq	Whole Blood	Pre-vaccination	gene2990 (GUSB)	-1.28538	-0.360822	0.721419	0.999799	-0.356563
RNAseq	Whole Blood	Pre-vaccination	gene3105 (HLA-A)	1.30036	0.358534	0.72148	0.999799	0.356481
RNAseq	Whole Blood	Pre-vaccination	gene3148 (HMGB2)	0.991709	0.361539	0.721483	0.999799	0.356478
RNAseq	Whole Blood	Pre-vaccination	gene474170 (LRRC37A2)	1.43912	0.360667	0.721591	0.999799	0.356333
RNAseq	Whole Blood	Pre-vaccination	gene6188 (RPS3)	0.670372	0.360736	0.721657	0.999799	0.356244
RNAseq	Whole Blood	Pre-vaccination	gene27314 (RAB30)	-0.974349	-0.3606	0.721771	0.999799	-0.356093
RNAseq	Whole Blood	Pre-vaccination	gene375704 (ENHO)	1.33617	0.360565	0.721822	0.999799	0.356025
RNAseq	Whole Blood	Pre-vaccination	gene2648 (KAT2A)	0.985521	0.360036	0.722067	0.999799	0.355697
RNAseq	Whole Blood	Pre-vaccination	gene28996 (HIPK2)	1.14538	0.360039	0.722119	0.999799	0.355629
RNAseq	Whole Blood	Pre-vaccination	gene10531 (PITRM1)	1.30041	0.359684	0.722149	0.999799	0.355589
RNAseq	Whole Blood	Pre-vaccination	gene113402 (SFT2D1)	1.33155	0.359793	0.722173	0.999799	0.355557
RNAseq	Whole Blood	Pre-vaccination	gene388610 (TRNP1)	1.39929	0.359719	0.722371	0.999799	0.355292
RNAseq	Whole Blood	Pre-vaccination	gene148808 (MFSD4A)	-1.15763	-0.359754	0.722522	0.999799	-0.35509
RNAseq	Whole Blood	Pre-vaccination	gene834 (CASP1)	-1.49158	-0.359344	0.722574	0.999799	-0.355021
RNAseq	Whole Blood	Pre-vaccination	gene9584 (RBM39)	1.15624	0.359969	0.72266	0.999799	0.354906
RNAseq	Whole Blood	Pre-vaccination	gene170463 (SSBP4)	-1.21007	-0.359331	0.722686	0.999799	-0.354871
RNAseq	Whole Blood	Pre-vaccination	gene5230 (PGK1)	1.26653	0.359301	0.722846	0.999799	0.354658
RNAseq	Whole Blood	Pre-vaccination	gene84627 (ZNF469)	-1.13864	-0.359593	0.72291	0.999799	-0.354573
RNAseq	Whole Blood	Pre-vaccination	gene9636 (ISG15)	1.70073	0.358423	0.722951	0.999799	0.354518
RNAseq	Whole Blood	Pre-vaccination	gene5686 (PSMA5)	-0.919756	-0.358287	0.723301	0.999799	-0.35405
RNAseq	Whole Blood	Pre-vaccination	gene284391 (ZNF844)	-1.37818	-0.358379	0.723307	0.999799	-0.354042
RNAseq	Whole Blood	Pre-vaccination	gene23129 (PLXND1)	1.31859	0.357867	0.723454	0.999799	0.353846
RNAseq	Whole Blood	Pre-vaccination	gene5871 (MAP4K2)	-1.25684	-0.357853	0.723594	0.999799	-0.353659
RNAseq	Whole Blood	Pre-vaccination	gene64065 (PERP)	-1.20517	-0.358638	0.723638	0.999799	-0.353601
RNAseq	Whole Blood	Pre-vaccination	gene1153 (CIRBP)	1.14633	0.357844	0.723659	0.999799	0.353573
RNAseq	Whole Blood	Pre-vaccination	gene523 (ATP6V1A)	-1.02825	-0.357949	0.723708	0.999799	-0.353508
RNAseq	Whole Blood	Pre-vaccination	gene222255 (ATXN7L1)	0.998411	0.357786	0.723715	0.999799	0.353498
RNAseq	Whole Blood	Pre-vaccination	gene9702 (CEP57)	0.646711	0.357665	0.723796	0.999799	0.35339
RNAseq	Whole Blood	Pre-vaccination	gene100506710 (EBLN3P)	0.812756	0.357453	0.723808	0.999799	0.353374
RNAseq	Whole Blood	Pre-vaccination	gene5002 (SLC22A18)	1.47279	0.357152	0.723811	0.999799	0.353371
RNAseq	Whole Blood	Pre-vaccination	gene2298 (FOXD4)	-1.21171	-0.35749	0.723879	0.999799	-0.353279
RNAseq	Whole Blood	Pre-vaccination	gene116984 (ARAP2)	-0.957386	-0.357517	0.724003	0.999799	-0.353114
RNAseq	Whole Blood	Pre-vaccination	gene10570 (DPYSL4)	-1.50172	-0.357013	0.724117	0.999799	-0.352962
RNAseq	Whole Blood	Pre-vaccination	gene23567 (ZNF346)	0.995293	0.357161	0.724143	0.999799	0.352927
RNAseq	Whole Blood	Pre-vaccination	gene50862 (RNF141)	1.00498	0.357028	0.724251	0.999799	0.352783
RNAseq	Whole Blood	Pre-vaccination	gene1535 (CYBA)	-0.995524	-0.35736	0.724288	0.999799	-0.352733
RNAseq	Whole Blood	Pre-vaccination	gene9215 (LARGE1)	-1.41921	-0.357012	0.724387	0.999799	-0.352601
RNAseq	Whole Blood	Pre-vaccination	gene54920 (DUS2)	-1.51643	-0.356555	0.724441	0.999799	-0.35253
RNAseq	Whole Blood	Pre-vaccination	gene28907 (IGKV5-2)	1.25022	0.356885	0.72446	0.999799	0.352504
RNAseq	Whole Blood	Pre-vaccination	gene53340 (SPA17)	1.32691	0.356614	0.724473	0.999799	0.352487
RNAseq	Whole Blood	Pre-vaccination	gene4597 (MVD)	1.25549	0.356441	0.724631	0.999799	0.352276
RNAseq	Whole Blood	Pre-vaccination	gene22837 (COBLL1)	1.10066	0.356478	0.724636	0.999799	0.352269
RNAseq	Whole Blood	Pre-vaccination	gene23589 (CARHSP1)	1.38095	0.356388	0.724655	0.999799	0.352245
RNAseq	Whole Blood	Pre-vaccination	gene55223 (TRIM62)	1.1563	0.355853	0.724678	0.999799	0.352213
RNAseq	Whole Blood	Pre-vaccination	gene90338 (ZNF160)	-1.22483	-0.356205	0.724698	0.999799	-0.352187
RNAseq	Whole Blood	Pre-vaccination	gene8767 (RIPK2)	-1.25909	-0.35703	0.724714	0.999799	-0.352166
RNAseq	Whole Blood	Pre-vaccination	gene25802 (LMOD1)	1.40963	0.35676	0.724769	0.999799	0.352093
RNAseq	Whole Blood	Pre-vaccination	gene55893 (ZNF395)	0.778317	0.356616	0.72487	0.999799	0.351958
RNAseq	Whole Blood	Pre-vaccination	gene54494 (C11orf71)	1.30025	0.356419	0.724948	0.999799	0.351854
RNAseq	Whole Blood	Pre-vaccination	gene9737 (GPRASP1)	-0.783289	-0.355842	0.725097	0.999799	-0.351655
RNAseq	Whole Blood	Pre-vaccination	gene57418 (WDR18)	-1.13828	-0.3562	0.725255	0.999799	-0.351445
RNAseq	Whole Blood	Pre-vaccination	gene9342 (SNAP29)	-1.229	-0.355331	0.725378	0.999799	-0.351281
RNAseq	Whole Blood	Pre-vaccination	gene4353 (MPO)	1.41132	0.355208	0.725544	0.999799	0.351059
RNAseq	Whole Blood	Pre-vaccination	gene23180 (RFTN1)	-0.806644	-0.355167	0.725648	0.999799	-0.350921
RNAseq	Whole Blood	Pre-vaccination	gene646762 (LOC646762)	1.44675	0.354995	0.725696	0.999799	0.350856
RNAseq	Whole Blood	Pre-vaccination	gene10951 (CBX1)	1.26478	0.354849	0.725757	0.999799	0.350776
RNAseq	Whole Blood	Pre-vaccination	gene692312 (PPAN-P2RY11)	-0.849215	-0.35504	0.725869	0.999799	-0.350626
RNAseq	Whole Blood	Pre-vaccination	gene5862 (RAB2A)	-0.951889	-0.354712	0.725874	0.999799	-0.35062
RNAseq	Whole Blood	Pre-vaccination	gene56882 (CDC42SE1)	1.20098	0.35471	0.725967	0.999799	0.350495
RNAseq	Whole Blood	Pre-vaccination	gene2547 (XRCC6)	0.777217	0.354709	0.726106	0.999799	0.35031
RNAseq	Whole Blood	Pre-vaccination	gene5923 (RASGRF1)	-1.44989	-0.35427	0.726324	0.999799	-0.350019
RNAseq	Whole Blood	Pre-vaccination	gene9899 (SV2B)	-1.17813	-0.354766	0.726462	0.999799	-0.349836
RNAseq	Whole Blood	Pre-vaccination	gene2820 (GPD2)	0.926968	0.354164	0.726469	0.999799	0.349826
RNAseq	Whole Blood	Pre-vaccination	gene79641 (ROGDI)	1.50782	0.353922	0.72652	0.999799	0.349759
RNAseq	Whole Blood	Pre-vaccination	gene10226 (PLIN3)	-0.980416	-0.353538	0.72658	0.999799	-0.349679
RNAseq	Whole Blood	Pre-vaccination	gene6947 (TCN1)	-1.55625	-0.353442	0.726811	0.999799	-0.349371
RNAseq	Whole Blood	Pre-vaccination	gene79602 (ADIPOR2)	0.943837	0.353506	0.726982	0.999799	0.349143
RNAseq	Whole Blood	Pre-vaccination	gene54443 (ANLN)	-1.15763	-0.353573	0.727006	0.999799	-0.349111
RNAseq	Whole Blood	Pre-vaccination	gene7442 (TRPV1)	1.04392	0.353226	0.727029	0.999799	0.34908
RNAseq	Whole Blood	Pre-vaccination	gene8216 (LZTR1)	1.06455	0.353144	0.727084	0.999799	0.349007
RNAseq	Whole Blood	Pre-vaccination	gene284185 (LINC00482)	1.41947	0.352748	0.727239	0.999799	0.3488
RNAseq	Whole Blood	Pre-vaccination	gene101927759 (LOC101927759)	1.48122	0.352936	0.727265	0.999799	0.348766
RNAseq	Whole Blood	Pre-vaccination	gene5291 (PIK3CB)	1.06111	0.352907	0.727271	0.999799	0.348758
RNAseq	Whole Blood	Pre-vaccination	gene8621 (CDK13)	-0.717011	-0.352946	0.727277	0.999799	-0.34875
RNAseq	Whole Blood	Pre-vaccination	gene11232 (POLG2)	0.728668	0.350413	0.727367	0.999799	0.34863
RNAseq	Whole Blood	Pre-vaccination	gene84441 (MAML2)	-0.786178	-0.353066	0.727405	0.999799	-0.34858
RNAseq	Whole Blood	Pre-vaccination	gene100507404 (TMLHE-AS1)	1.22453	0.353021	0.727651	0.999799	0.348251
RNAseq	Whole Blood	Pre-vaccination	gene6733 (SRPK2)	-1.17137	-0.352543	0.727714	0.999799	-0.348168
RNAseq	Whole Blood	Pre-vaccination	gene10942 (PRSS21)	-1.32972	-0.352198	0.727814	0.999799	-0.348035
RNAseq	Whole Blood	Pre-vaccination	gene51474 (LIMA1)	-0.914152	-0.352132	0.727977	0.999799	-0.347818
RNAseq	Whole Blood	Pre-vaccination	gene93426 (SYCE1)	-1.40146	-0.352128	0.728046	0.999799	-0.347726
RNAseq	Whole Blood	Pre-vaccination	gene246119 (TTTY10)	-0.73783	-0.350755	0.7281	0.999799	-0.347654
RNAseq	Whole Blood	Pre-vaccination	gene54849 (DEF8)	-0.925158	-0.351106	0.728605	0.999799	-0.346982
RNAseq	Whole Blood	Pre-vaccination	gene23307 (FKBP15)	1.32497	0.350952	0.728625	0.999799	0.346956
RNAseq	Whole Blood	Pre-vaccination	gene85378 (TUBGCP6)	0.822996	0.351129	0.728638	0.999799	0.346938
RNAseq	Whole Blood	Pre-vaccination	gene10734 (STAG3)	1.22632	0.350496	0.728763	0.999799	0.346772
RNAseq	Whole Blood	Pre-vaccination	gene65080 (MRPL44)	-1.04534	-0.350909	0.728973	0.999799	-0.346492
RNAseq	Whole Blood	Pre-vaccination	gene10471 (PFDN6)	-1.01717	-0.350639	0.729138	0.999799	-0.346273
RNAseq	Whole Blood	Pre-vaccination	gene10527 (IPO7)	-0.661728	-0.350744	0.729153	0.999799	-0.346253
RNAseq	Whole Blood	Pre-vaccination	gene2529 (FUT7)	1.30055	0.349617	0.729658	0.999799	0.345581
RNAseq	Whole Blood	Pre-vaccination	gene79841 (AGBL2)	0.958643	0.348657	0.729726	0.999799	0.34549
RNAseq	Whole Blood	Pre-vaccination	gene100887750 (MRPS31P5)	0.820167	0.349219	0.72981	0.999799	0.345378
RNAseq	Whole Blood	Pre-vaccination	gene118433 (RPL23AP7)	-1.55271	-0.349274	0.72987	0.999799	-0.345298
RNAseq	Whole Blood	Pre-vaccination	gene64215 (DNAJC1)	-1.2164	-0.350271	0.729924	0.999799	-0.345227
RNAseq	Whole Blood	Pre-vaccination	gene10818 (FRS2)	-0.6122	-0.349619	0.730125	0.999799	-0.344959
RNAseq	Whole Blood	Pre-vaccination	gene100506233 (RAB30-DT)	-1.08736	-0.3493	0.730244	0.999799	-0.344801
RNAseq	Whole Blood	Pre-vaccination	gene2122 (MECOM)	-1.18542	-0.34846	0.730529	0.999799	-0.344421
RNAseq	Whole Blood	Pre-vaccination	gene1743 (DLST)	0.862798	0.348323	0.730665	0.999799	0.344241
RNAseq	Whole Blood	Pre-vaccination	gene147727 (ILF3-DT)	1.02404	0.348154	0.731009	0.999799	0.343783
RNAseq	Whole Blood	Pre-vaccination	gene84727 (SPSB2)	-1.51732	-0.34752	0.731144	0.999799	-0.343605
RNAseq	Whole Blood	Pre-vaccination	gene645432 (ARRDC5)	-1.01304	-0.34771	0.731239	0.999799	-0.343478
RNAseq	Whole Blood	Pre-vaccination	gene9772 (TMEM94)	0.685925	0.347867	0.731433	0.999799	0.34322
RNAseq	Whole Blood	Pre-vaccination	gene80271 (ITPKC)	1.24076	0.347454	0.731466	0.999799	0.343175
RNAseq	Whole Blood	Pre-vaccination	gene92359 (CRB3)	1.04175	0.346773	0.731484	0.999799	0.343152
RNAseq	Whole Blood	Pre-vaccination	gene257313 (UTS2B)	-1.36605	-0.347475	0.731491	0.999799	-0.343143
RNAseq	Whole Blood	Pre-vaccination	gene10123 (ARL4C)	0.872966	0.347569	0.731503	0.999799	0.343127
RNAseq	Whole Blood	Pre-vaccination	gene10670 (RRAGA)	0.866178	0.34708	0.731565	0.999799	0.343044
RNAseq	Whole Blood	Pre-vaccination	gene7326 (UBE2G1)	0.732223	0.347949	0.731601	0.999799	0.342996
RNAseq	Whole Blood	Pre-vaccination	gene55129 (ANO10)	1.2085	0.346717	0.731651	0.999799	0.34293
RNAseq	Whole Blood	Pre-vaccination	gene5209 (PFKFB3)	-1.26078	-0.347326	0.731667	0.999799	-0.342909
RNAseq	Whole Blood	Pre-vaccination	gene124602 (KIF19)	-1.43905	-0.347094	0.731788	0.999799	-0.342748
RNAseq	Whole Blood	Pre-vaccination	gene259283 (MDS2)	1.05761	0.347097	0.731802	0.999799	0.34273
RNAseq	Whole Blood	Pre-vaccination	gene1030 (CDKN2B)	-1.38808	-0.347035	0.731873	0.999799	-0.342635
RNAseq	Whole Blood	Pre-vaccination	gene6139 (RPL17)	0.708198	0.346421	0.732114	0.999799	0.342314
RNAseq	Whole Blood	Pre-vaccination	gene9625 (AATK)	0.881927	0.346334	0.732192	0.999799	0.342211
RNAseq	Whole Blood	Pre-vaccination	gene9587 (MAD2L1BP)	-0.764074	-0.343896	0.732236	0.999799	-0.342153
RNAseq	Whole Blood	Pre-vaccination	gene22806 (IKZF3)	-0.725965	-0.34625	0.732359	0.999799	-0.34199
RNAseq	Whole Blood	Pre-vaccination	gene5998 (RGS3)	-1.18013	-0.345542	0.732594	0.999799	-0.341677
RNAseq	Whole Blood	Pre-vaccination	gene100137047 (JMJD7)	1.0109	0.345773	0.732611	0.999799	0.341654
RNAseq	Whole Blood	Pre-vaccination	gene55870 (ASH1L)	0.92621	0.345311	0.732952	0.999799	0.341202
RNAseq	Whole Blood	Pre-vaccination	gene79895 (ATP8B4)	-1.27818	-0.345039	0.733018	0.999799	-0.341113
RNAseq	Whole Blood	Pre-vaccination	gene84173 (ELMOD3)	1.05766	0.345378	0.733093	0.999799	0.341014
RNAseq	Whole Blood	Pre-vaccination	gene389643 (NUGGC)	-1.27017	-0.345271	0.733162	0.999799	-0.340922
RNAseq	Whole Blood	Pre-vaccination	gene100616387 (MIR3064)	1.19904	0.344954	0.733249	0.999799	0.340806
RNAseq	Whole Blood	Pre-vaccination	gene81571 (MIR600HG)	1.08464	0.344898	0.73331	0.999799	0.340725
RNAseq	Whole Blood	Pre-vaccination	gene285180 (RUFY4)	1.48237	0.345518	0.733351	0.999799	0.340672
RNAseq	Whole Blood	Pre-vaccination	gene3953 (LEPR)	-1.30074	-0.344833	0.733391	0.999799	-0.340618
RNAseq	Whole Blood	Pre-vaccination	gene760 (CA2)	1.23266	0.344158	0.733477	0.999799	0.340503
RNAseq	Whole Blood	Pre-vaccination	gene9911 (TMCC2)	-0.773797	-0.345099	0.733552	0.999799	-0.340404
RNAseq	Whole Blood	Pre-vaccination	gene7543 (ZFX)	-0.412932	-0.344329	0.733687	0.999799	-0.340226
RNAseq	Whole Blood	Pre-vaccination	gene53916 (RAB4B)	1.03139	0.344471	0.733892	0.999799	0.339953
RNAseq	Whole Blood	Pre-vaccination	gene79939 (SLC35E1)	1.1302	0.344467	0.733898	0.999799	0.339944
RNAseq	Whole Blood	Pre-vaccination	gene25885 (POLR1A)	0.829983	0.343797	0.733981	0.999799	0.339834
RNAseq	Whole Blood	Pre-vaccination	gene92285 (ZNF585B)	-0.70237	-0.343836	0.733999	0.999799	-0.339811
RNAseq	Whole Blood	Pre-vaccination	gene5438 (POLR2I)	-0.77283	-0.344307	0.734048	0.999799	-0.339746
RNAseq	Whole Blood	Pre-vaccination	gene10404 (CPQ)	0.937371	0.343621	0.734105	0.999799	0.33967
RNAseq	Whole Blood	Pre-vaccination	gene1810 (DR1)	-0.839365	-0.343493	0.734327	0.999799	-0.339376
RNAseq	Whole Blood	Pre-vaccination	gene28745 (TRAJ10)	-1.13784	-0.343393	0.734346	0.999799	-0.33935
RNAseq	Whole Blood	Pre-vaccination	gene51338 (MS4A4A)	-1.08065	-0.343359	0.734359	0.999799	-0.339333
RNAseq	Whole Blood	Pre-vaccination	gene121441 (NEDD1)	0.934256	0.343223	0.734516	0.999799	0.339124
RNAseq	Whole Blood	Pre-vaccination	gene51011 (FAHD2A)	-0.843183	-0.342742	0.734667	0.999799	-0.338924
RNAseq	Whole Blood	Pre-vaccination	gene7374 (UNG)	-0.733447	-0.342752	0.734737	0.999799	-0.338831
RNAseq	Whole Blood	Pre-vaccination	gene16 (AARS1)	-0.516936	-0.342687	0.734798	0.999799	-0.33875
RNAseq	Whole Blood	Pre-vaccination	gene9832 (JAKMIP2)	1.36429	0.342536	0.734815	0.999799	0.338728
RNAseq	Whole Blood	Pre-vaccination	gene9379 (NRXN2)	1.12201	0.342833	0.734843	0.999799	0.33869
RNAseq	Whole Blood	Pre-vaccination	gene1628 (DBP)	0.812061	0.342511	0.73508	0.999799	0.338375
RNAseq	Whole Blood	Pre-vaccination	gene4773 (NFATC2)	-0.800602	-0.342288	0.735135	0.999799	-0.338303
RNAseq	Whole Blood	Pre-vaccination	gene23295 (MGRN1)	1.14163	0.342541	0.735161	0.999799	0.338268
RNAseq	Whole Blood	Pre-vaccination	gene84930 (MASTL)	1.09069	0.342187	0.735313	0.999799	0.338067
RNAseq	Whole Blood	Pre-vaccination	gene22995 (CEP152)	-1.06329	-0.342058	0.735378	0.999799	-0.33798
RNAseq	Whole Blood	Pre-vaccination	gene27339 (PRPF19)	0.634457	0.341691	0.735561	0.999799	0.337737
RNAseq	Whole Blood	Pre-vaccination	gene94015 (TTYH2)	1.21521	0.341595	0.73559	0.999799	0.337699
RNAseq	Whole Blood	Pre-vaccination	gene64062 (RBM26)	0.729918	0.341112	0.735824	0.999799	0.337388
RNAseq	Whole Blood	Pre-vaccination	gene10766 (TOB2)	1.02203	0.341479	0.735843	0.999799	0.337363
RNAseq	Whole Blood	Pre-vaccination	gene144165 (PRICKLE1)	-1.27861	-0.341064	0.735922	0.999799	-0.337258
RNAseq	Whole Blood	Pre-vaccination	gene146705 (TEPSIN)	0.923468	0.341216	0.735979	0.999799	0.337183
RNAseq	Whole Blood	Pre-vaccination	gene54625 (PARP14)	-1.64318	-0.341032	0.736052	0.999799	-0.337086
RNAseq	Whole Blood	Pre-vaccination	gene94104 (PAXBP1)	1.12018	0.341027	0.73609	0.999799	0.337036
RNAseq	Whole Blood	Pre-vaccination	gene192683 (SCAMP5)	1.41112	0.340798	0.736312	0.999799	0.336741
RNAseq	Whole Blood	Pre-vaccination	gene22 (ABCB7)	-0.580514	-0.340194	0.736552	0.999799	-0.336423
RNAseq	Whole Blood	Pre-vaccination	gene8861 (LDB1)	1.10044	0.340459	0.736559	0.999799	0.336414
RNAseq	Whole Blood	Pre-vaccination	gene692099 (FAM86DP)	-1.29258	-0.340178	0.736651	0.999799	-0.336292
RNAseq	Whole Blood	Pre-vaccination	gene55139 (ANKZF1)	-0.808641	-0.340402	0.736737	0.999799	-0.336177
RNAseq	Whole Blood	Pre-vaccination	gene3960 (LGALS4)	-1.06174	-0.340235	0.736782	0.999799	-0.336118
RNAseq	Whole Blood	Pre-vaccination	gene27075 (TSPAN13)	-1.19982	-0.339977	0.736983	0.999799	-0.335851
RNAseq	Whole Blood	Pre-vaccination	gene101929767 (LOC101929767)	-1.09971	-0.340139	0.737164	0.999799	-0.335612
RNAseq	Whole Blood	Pre-vaccination	gene51351 (ZNF117)	1.05987	0.340018	0.737253	0.999799	0.335494
RNAseq	Whole Blood	Pre-vaccination	gene102725022 (LINC02352)	1.31849	0.33972	0.737272	0.999799	0.335468
RNAseq	Whole Blood	Pre-vaccination	gene138948 (DBH-AS1)	1.31794	0.339409	0.7374	0.999799	0.335298
RNAseq	Whole Blood	Pre-vaccination	gene8379 (MAD1L1)	0.932698	0.339375	0.737432	0.999799	0.335256
RNAseq	Whole Blood	Pre-vaccination	gene255488 (RNF144B)	1.00183	0.338927	0.737748	0.999799	0.334837
RNAseq	Whole Blood	Pre-vaccination	gene30846 (EHD2)	1.15843	0.338426	0.737873	0.999799	0.334672
RNAseq	Whole Blood	Pre-vaccination	gene147710 (IGSF23)	-1.48805	-0.338586	0.737986	0.999799	-0.334521
RNAseq	Whole Blood	Pre-vaccination	gene101929524 (LOC101929524)	-1.19625	-0.338587	0.737993	0.999799	-0.334512
RNAseq	Whole Blood	Pre-vaccination	gene284422 (SMIM24)	1.10439	0.338531	0.738066	0.999799	0.334416
RNAseq	Whole Blood	Pre-vaccination	gene5266 (PI3)	-1.36309	-0.338214	0.738175	0.999799	-0.334271
RNAseq	Whole Blood	Pre-vaccination	gene5813 (PURA)	0.660916	0.338081	0.738254	0.999799	0.334166
RNAseq	Whole Blood	Pre-vaccination	gene81558 (FAM117A)	1.10357	0.33861	0.738377	0.999799	0.334004
RNAseq	Whole Blood	Pre-vaccination	gene10514 (MYBBP1A)	0.711789	0.337736	0.738381	0.999799	0.333998
RNAseq	Whole Blood	Pre-vaccination	gene100529251 (CKLF-CMTM1)	0.778055	0.337502	0.738746	0.999799	0.333515
RNAseq	Whole Blood	Pre-vaccination	gene51727 (CMPK1)	-0.7658	-0.337566	0.7388	0.999799	-0.333443
RNAseq	Whole Blood	Pre-vaccination	gene7805 (LAPTM5)	-1.03249	-0.33748	0.738908	0.999799	-0.3333
RNAseq	Whole Blood	Pre-vaccination	gene26043 (UBXN7)	1.02641	0.337125	0.738978	0.999799	0.333207
RNAseq	Whole Blood	Pre-vaccination	gene90627 (STARD13)	-1.12972	-0.336768	0.739006	0.999799	-0.33317
RNAseq	Whole Blood	Pre-vaccination	gene105369190 (NA)	-1.37933	-0.337004	0.73903	0.999799	-0.333138
RNAseq	Whole Blood	Pre-vaccination	gene154 (ADRB2)	1.07139	0.336781	0.739121	0.999799	0.333018
RNAseq	Whole Blood	Pre-vaccination	gene1495 (CTNNA1)	1.25944	0.337001	0.739235	0.999799	0.332867
RNAseq	Whole Blood	Pre-vaccination	gene133383 (SETD9)	-1.12798	-0.337851	0.739285	0.999799	-0.3328
RNAseq	Whole Blood	Pre-vaccination	gene100529239 (RPS10-NUDT3)	0.808324	0.337329	0.739287	0.999799	0.332797
RNAseq	Whole Blood	Pre-vaccination	gene11284 (PNKP)	-0.897916	-0.336608	0.739345	0.999799	-0.332721
RNAseq	Whole Blood	Pre-vaccination	gene57128 (LYRM4)	1.04045	0.336546	0.739372	0.999799	0.332685
RNAseq	Whole Blood	Pre-vaccination	gene114548 (NLRP3)	1.28899	0.336756	0.739582	0.999799	0.332407
RNAseq	Whole Blood	Pre-vaccination	gene58512 (DLGAP3)	-0.984923	-0.33403	0.739627	0.999799	-0.332347
RNAseq	Whole Blood	Pre-vaccination	gene5879 (RAC1)	0.935763	0.336663	0.73963	0.999799	0.332344
RNAseq	Whole Blood	Pre-vaccination	gene4163 (MCC)	1.28079	0.335851	0.740011	0.999799	0.331839
RNAseq	Whole Blood	Pre-vaccination	gene11277 (TREX1)	1.49879	0.335663	0.740132	0.999799	0.331678
RNAseq	Whole Blood	Pre-vaccination	gene50810 (HDGFL3)	1.23911	0.335429	0.740226	0.999799	0.331554
RNAseq	Whole Blood	Pre-vaccination	gene1399 (CRKL)	-1.08267	-0.335555	0.740248	0.999799	-0.331525
RNAseq	Whole Blood	Pre-vaccination	gene201475 (RAB12)	1.13501	0.335346	0.74032	0.999799	0.33143
RNAseq	Whole Blood	Pre-vaccination	gene1104 (RCC1)	0.996534	0.335238	0.740479	0.999799	0.331219
RNAseq	Whole Blood	Pre-vaccination	gene3720 (JARID2)	-1.08918	-0.335154	0.740542	0.999799	-0.331136
RNAseq	Whole Blood	Pre-vaccination	gene101928150 (LINC02648)	-0.954732	-0.334632	0.740901	0.999799	-0.33066
RNAseq	Whole Blood	Pre-vaccination	gene10644 (IGF2BP2)	0.962842	0.33463	0.741013	0.999799	0.330513
RNAseq	Whole Blood	Pre-vaccination	gene4763 (NF1)	0.905174	0.3342	0.741066	0.999799	0.330442
RNAseq	Whole Blood	Pre-vaccination	gene165186 (TOGARAM2)	1.16141	0.334155	0.74128	0.999799	0.330158
RNAseq	Whole Blood	Pre-vaccination	gene5874 (RAB27B)	-1.07316	-0.333872	0.741437	0.999799	-0.329951
RNAseq	Whole Blood	Pre-vaccination	gene50809 (HP1BP3)	-0.728279	-0.334003	0.741437	0.999799	-0.329951
RNAseq	Whole Blood	Pre-vaccination	gene6158 (RPL28)	1.07351	0.333936	0.741462	0.999799	0.329918
RNAseq	Whole Blood	Pre-vaccination	gene57396 (CLK4)	0.914419	0.337813	0.741506	0.999799	0.32986
RNAseq	Whole Blood	Pre-vaccination	gene27065 (NSG1)	1.52222	0.333239	0.74153	0.999799	0.329828
RNAseq	Whole Blood	Pre-vaccination	gene91937 (TIMD4)	-0.967329	-0.333713	0.74157	0.999799	-0.329775
RNAseq	Whole Blood	Pre-vaccination	gene4064 (CD180)	1.19559	0.333677	0.741596	0.999799	0.329741
RNAseq	Whole Blood	Pre-vaccination	gene5612 (THAP12)	-0.708402	-0.333582	0.74177	0.999799	-0.329511
RNAseq	Whole Blood	Pre-vaccination	gene10825 (NEU3)	0.985895	0.33324	0.741799	0.999799	0.329472
RNAseq	Whole Blood	Pre-vaccination	gene149076 (ZNF362)	0.996198	0.333127	0.742057	0.999799	0.329131
RNAseq	Whole Blood	Pre-vaccination	gene64710 (NUCKS1)	0.576385	0.333274	0.742129	0.999799	0.329035
RNAseq	Whole Blood	Pre-vaccination	gene149371 (EXOC8)	-0.67253	-0.332761	0.742144	0.999799	-0.329015
RNAseq	Whole Blood	Pre-vaccination	gene123606 (NIPA1)	-0.755982	-0.332598	0.742361	0.999799	-0.328728
RNAseq	Whole Blood	Pre-vaccination	gene11046 (SLC35D2)	1.33443	0.332872	0.742431	0.999799	0.328636
RNAseq	Whole Blood	Pre-vaccination	gene51678 (MPP6)	0.793716	0.332421	0.742514	0.999799	0.328526
RNAseq	Whole Blood	Pre-vaccination	gene28231 (SLCO4A1)	-1.1634	-0.332484	0.742565	0.999799	-0.328458
RNAseq	Whole Blood	Pre-vaccination	gene114132 (SIGLEC11)	1.53755	0.332189	0.742759	0.999799	0.328201
RNAseq	Whole Blood	Pre-vaccination	gene4007 (PRICKLE3)	-1.26843	-0.332449	0.742862	0.999799	-0.328065
RNAseq	Whole Blood	Pre-vaccination	gene23406 (COTL1)	-0.942051	-0.33171	0.742968	0.999799	-0.327926
RNAseq	Whole Blood	Pre-vaccination	gene84376 (HOOK3)	0.68897	0.331778	0.743004	0.999799	0.327877
RNAseq	Whole Blood	Pre-vaccination	gene10809 (STARD10)	-1.17895	-0.33132	0.743277	0.999799	-0.327517
RNAseq	Whole Blood	Pre-vaccination	gene100507217 (LINC01578)	1.07696	0.331281	0.743353	0.999799	0.327416
RNAseq	Whole Blood	Pre-vaccination	gene37 (ACADVL)	1.08302	0.331301	0.743431	0.999799	0.327313
RNAseq	Whole Blood	Pre-vaccination	gene6193 (RPS5)	-0.748215	-0.331135	0.743445	0.999799	-0.327295
RNAseq	Whole Blood	Pre-vaccination	gene7038 (TG)	1.23159	0.330958	0.743812	0.999799	0.326809
RNAseq	Whole Blood	Pre-vaccination	gene84700 (MYO18B)	1.36026	0.33068	0.743839	0.999799	0.326774
RNAseq	Whole Blood	Pre-vaccination	gene126375 (ZNF792)	-0.639212	-0.330784	0.743906	0.999799	-0.326685
RNAseq	Whole Blood	Pre-vaccination	gene817 (CAMK2D)	-0.734407	-0.330376	0.744241	0.999799	-0.326242
RNAseq	Whole Blood	Pre-vaccination	gene7840 (ALMS1)	-0.889563	-0.329954	0.744258	0.999799	-0.32622
RNAseq	Whole Blood	Pre-vaccination	gene342865 (VSTM2B)	-1.11998	-0.329912	0.744377	0.999799	-0.326062
RNAseq	Whole Blood	Pre-vaccination	gene23075 (SWAP70)	0.93892	0.329737	0.744467	0.999799	0.325944
RNAseq	Whole Blood	Pre-vaccination	gene650669 (GAS6-AS1)	-1.5543	-0.329967	0.744472	0.999799	-0.325937
RNAseq	Whole Blood	Pre-vaccination	gene6196 (RPS6KA2)	1.23625	0.3296	0.744537	0.999799	0.325851
RNAseq	Whole Blood	Pre-vaccination	gene10419 (PRMT5)	-1.43992	-0.329353	0.744701	0.999799	-0.325634
RNAseq	Whole Blood	Pre-vaccination	gene79622 (SNRNP25)	1.20309	0.329298	0.744734	0.999799	0.32559
RNAseq	Whole Blood	Pre-vaccination	gene340527 (NHSL2)	-0.746218	-0.32975	0.744743	0.999799	-0.32558
RNAseq	Whole Blood	Pre-vaccination	gene259230 (SGMS1)	0.964449	0.329737	0.744785	0.999799	0.325523
RNAseq	Whole Blood	Pre-vaccination	gene7567 (ZNF19)	1.22555	0.328817	0.7448	0.999799	0.325504
RNAseq	Whole Blood	Pre-vaccination	gene28568 (TRBV19)	1.229	0.329231	0.744856	0.999799	0.32543
RNAseq	Whole Blood	Pre-vaccination	gene352961 (HCG26)	-1.4237	-0.328645	0.745064	0.999799	-0.325155
RNAseq	Whole Blood	Pre-vaccination	gene83888 (FGFBP2)	1.32541	0.328601	0.745065	0.999799	0.325153
RNAseq	Whole Blood	Pre-vaccination	gene80344 (DCAF11)	1.25046	0.328663	0.745369	0.999799	0.324752
RNAseq	Whole Blood	Pre-vaccination	gene79018 (GID4)	-1.07318	-0.328523	0.745379	0.999799	-0.324738
RNAseq	Whole Blood	Pre-vaccination	gene517 (ATP5MC2)	0.93255	0.328516	0.745396	0.999799	0.324716
RNAseq	Whole Blood	Pre-vaccination	gene401563 (C9orf139)	0.837349	0.32837	0.745405	0.999799	0.324704
RNAseq	Whole Blood	Pre-vaccination	gene203062 (TSNARE1)	1.02916	0.328176	0.745485	0.999799	0.324598
RNAseq	Whole Blood	Pre-vaccination	gene5588 (PRKCQ)	0.526003	0.328045	0.74559	0.999799	0.32446
RNAseq	Whole Blood	Pre-vaccination	gene4835 (NQO2)	-1.27559	-0.327787	0.745645	0.999799	-0.324387
RNAseq	Whole Blood	Pre-vaccination	gene51061 (TXNDC11)	-0.821101	-0.327852	0.745847	0.999799	-0.32412
RNAseq	Whole Blood	Pre-vaccination	gene27351 (DESI1)	1.28994	0.328245	0.745974	0.999799	0.323953
RNAseq	Whole Blood	Pre-vaccination	gene4706 (NDUFAB1)	0.977625	0.327816	0.746001	0.999799	0.323917
RNAseq	Whole Blood	Pre-vaccination	gene729830 (FAM160A1)	1.16615	0.327823	0.746059	0.999799	0.323841
RNAseq	Whole Blood	Pre-vaccination	gene55920 (RCC2)	0.817605	0.327513	0.746158	0.999799	0.32371
RNAseq	Whole Blood	Pre-vaccination	gene102465436 (MIR6728)	-1.20637	-0.327183	0.746239	0.999799	-0.323602
RNAseq	Whole Blood	Pre-vaccination	gene23189 (KANK1)	0.927157	0.327051	0.746291	0.999799	0.323533
RNAseq	Whole Blood	Pre-vaccination	gene3678 (ITGA5)	1.19266	0.327792	0.746438	0.999799	0.323339
RNAseq	Whole Blood	Pre-vaccination	gene29097 (CNIH4)	1.174	0.32874	0.746443	0.999799	0.323333
RNAseq	Whole Blood	Pre-vaccination	gene27090 (ST6GALNAC4)	0.81073	0.327358	0.746494	0.999799	0.323266
RNAseq	Whole Blood	Pre-vaccination	gene57136 (APMAP)	-1.26762	-0.32724	0.746504	0.999799	-0.323253
RNAseq	Whole Blood	Pre-vaccination	gene8320 (EOMES)	1.13233	0.326916	0.746592	0.999799	0.323137
RNAseq	Whole Blood	Pre-vaccination	gene10174 (SORBS3)	-0.77078	-0.326945	0.746718	0.999799	-0.322969
RNAseq	Whole Blood	Pre-vaccination	gene3437 (IFIT3)	-1.40406	-0.326387	0.746788	0.999799	-0.322878
RNAseq	Whole Blood	Pre-vaccination	gene170959 (ZNF431)	-0.807323	-0.326414	0.746867	0.999799	-0.322773
RNAseq	Whole Blood	Pre-vaccination	gene3383 (ICAM1)	1.1265	0.326539	0.746896	0.999799	0.322735
RNAseq	Whole Blood	Pre-vaccination	gene84447 (SYVN1)	1.10671	0.326605	0.747038	0.999799	0.322548
RNAseq	Whole Blood	Pre-vaccination	gene8776 (MTMR1)	-0.854001	-0.326509	0.747056	0.999799	-0.322524
RNAseq	Whole Blood	Pre-vaccination	gene10466 (COG5)	1.11134	0.326101	0.747154	0.999799	0.322394
RNAseq	Whole Blood	Pre-vaccination	gene64422 (ATG3)	-0.907998	-0.326406	0.747241	0.999799	-0.322279
RNAseq	Whole Blood	Pre-vaccination	gene65265 (C8orf33)	0.782707	0.326323	0.747284	0.999799	0.322223
RNAseq	Whole Blood	Pre-vaccination	gene2647 (BLOC1S1)	-0.699308	-0.326137	0.747353	0.999799	-0.322132
RNAseq	Whole Blood	Pre-vaccination	gene79066 (METTL16)	0.569122	0.325922	0.747398	0.999799	0.322073
RNAseq	Whole Blood	Pre-vaccination	gene27309 (ZNF330)	0.86109	0.325925	0.747472	0.999799	0.321974
RNAseq	Whole Blood	Pre-vaccination	gene7307 (U2AF1)	-1.15979	-0.326451	0.747492	0.999799	-0.321948
RNAseq	Whole Blood	Pre-vaccination	gene79187 (FSD1)	-1.26476	-0.325731	0.747693	0.999799	-0.321682
RNAseq	Whole Blood	Pre-vaccination	gene4953 (ODC1)	-0.988642	-0.326239	0.747993	0.999799	-0.321287
RNAseq	Whole Blood	Pre-vaccination	gene6136 (RPL12)	1.00767	0.324934	0.748029	0.999799	0.321239
RNAseq	Whole Blood	Pre-vaccination	gene286467 (FIRRE)	-1.32439	-0.325091	0.748057	0.999799	-0.321202
RNAseq	Whole Blood	Pre-vaccination	gene26030 (PLEKHG3)	-0.995073	-0.324613	0.74831	0.999799	-0.320869
RNAseq	Whole Blood	Pre-vaccination	gene3423 (IDS)	-0.972543	-0.324553	0.748442	0.999799	-0.320695
RNAseq	Whole Blood	Pre-vaccination	gene7494 (XBP1)	-0.896329	-0.324328	0.748461	0.999799	-0.320669
RNAseq	Whole Blood	Pre-vaccination	gene6455 (SH3GL1)	-0.954759	-0.324796	0.748621	0.999799	-0.320458
RNAseq	Whole Blood	Pre-vaccination	gene26065 (LSM14A)	0.724446	0.323887	0.74869	0.999799	0.320367
RNAseq	Whole Blood	Pre-vaccination	gene129450 (TYW5)	-0.662407	-0.323705	0.74876	0.999799	-0.320275
RNAseq	Whole Blood	Pre-vaccination	gene80155 (NAA15)	-0.573835	-0.324286	0.748816	0.999799	-0.320201
RNAseq	Whole Blood	Pre-vaccination	gene5606 (MAP2K3)	0.827202	0.324197	0.748877	0.999799	0.32012
RNAseq	Whole Blood	Pre-vaccination	gene5777 (PTPN6)	-1.14117	-0.323847	0.748923	0.999799	-0.320059
RNAseq	Whole Blood	Pre-vaccination	gene339448 (C1orf174)	0.866996	0.323703	0.74893	0.999799	0.320051
RNAseq	Whole Blood	Pre-vaccination	gene53346 (TM6SF1)	-0.882605	-0.323531	0.749059	0.999799	-0.31988
RNAseq	Whole Blood	Pre-vaccination	gene5026 (P2RX5)	1.1307	0.322937	0.749294	0.999799	0.319571
RNAseq	Whole Blood	Pre-vaccination	gene2334 (AFF2)	-1.16119	-0.323193	0.74932	0.999799	-0.319536
RNAseq	Whole Blood	Pre-vaccination	gene3903 (LAIR1)	-1.13889	-0.322976	0.749393	0.999799	-0.31944
RNAseq	Whole Blood	Pre-vaccination	gene55622 (TTC27)	0.597354	0.323083	0.749423	0.999799	0.319401
RNAseq	Whole Blood	Pre-vaccination	gene2263 (FGFR2)	-1.4041	-0.322645	0.749611	0.999799	-0.319153
RNAseq	Whole Blood	Pre-vaccination	gene6675 (UAP1)	-0.725702	-0.322603	0.749669	0.999799	-0.319076
RNAseq	Whole Blood	Pre-vaccination	gene322 (APBB1)	0.62849	0.322687	0.749761	0.999799	0.318954
RNAseq	Whole Blood	Pre-vaccination	gene55914 (ERBIN)	-0.661917	-0.322674	0.749816	0.999799	-0.318882
RNAseq	Whole Blood	Pre-vaccination	gene8629 (JRK)	0.704302	0.32263	0.749937	0.999799	0.318723
RNAseq	Whole Blood	Pre-vaccination	gene7436 (VLDLR)	-1.38255	-0.321856	0.750224	0.999799	-0.318344
RNAseq	Whole Blood	Pre-vaccination	gene4193 (MDM2)	-1.03573	-0.322186	0.750237	0.999799	-0.318326
RNAseq	Whole Blood	Pre-vaccination	gene28755 (TRAC)	0.70074	0.322368	0.750245	0.999799	0.318316
RNAseq	Whole Blood	Pre-vaccination	gene9013 (TAF1C)	-1.00112	-0.321995	0.750301	0.999799	-0.318243
RNAseq	Whole Blood	Pre-vaccination	gene23386 (NUDCD3)	-0.624633	-0.321794	0.750736	0.999799	-0.317669
RNAseq	Whole Blood	Pre-vaccination	gene790952 (ESRG)	-1.30391	-0.320999	0.75088	0.999799	-0.317479
RNAseq	Whole Blood	Pre-vaccination	gene9929 (JOSD1)	-0.753906	-0.321147	0.751007	0.999799	-0.317312
RNAseq	Whole Blood	Pre-vaccination	gene2124 (EVI2B)	0.581228	0.32106	0.751018	0.999799	0.317297
RNAseq	Whole Blood	Pre-vaccination	gene4794 (NFKBIE)	1.24718	0.320821	0.751064	0.999799	0.317236
RNAseq	Whole Blood	Pre-vaccination	gene1407 (CRY1)	0.813462	0.320707	0.751084	0.999799	0.317211
RNAseq	Whole Blood	Pre-vaccination	gene441666 (LOC441666)	1.25588	0.320963	0.751244	0.999799	0.316999
RNAseq	Whole Blood	Pre-vaccination	gene100505761 (RPARP-AS1)	1.02397	0.32036	0.751454	0.999799	0.316723
RNAseq	Whole Blood	Pre-vaccination	gene2359 (FPR3)	-1.33185	-0.320333	0.751478	0.999799	-0.316691
RNAseq	Whole Blood	Pre-vaccination	gene9997 (SCO2)	-1.30673	-0.320505	0.751479	0.999799	-0.31669
RNAseq	Whole Blood	Pre-vaccination	gene2975 (GTF3C1)	0.734702	0.320333	0.75149	0.999799	0.316675
RNAseq	Whole Blood	Pre-vaccination	gene54739 (XAF1)	1.49078	0.319815	0.751698	0.999799	0.316401
RNAseq	Whole Blood	Pre-vaccination	gene3551 (IKBKB)	0.774263	0.319966	0.751878	0.999799	0.316164
RNAseq	Whole Blood	Pre-vaccination	gene51233 (DRICH1)	1.26861	0.319728	0.75201	0.999799	0.31599
RNAseq	Whole Blood	Pre-vaccination	gene10873 (ME3)	1.09547	0.319345	0.752041	0.999799	0.315949
RNAseq	Whole Blood	Pre-vaccination	gene116447 (TOP1MT)	-0.937769	-0.319084	0.752281	0.999799	-0.315633
RNAseq	Whole Blood	Pre-vaccination	gene10321 (CRISP3)	-1.32053	-0.319225	0.752291	0.999799	-0.31562
RNAseq	Whole Blood	Pre-vaccination	gene5691 (PSMB3)	0.844182	0.319177	0.752319	0.999799	0.315583
RNAseq	Whole Blood	Pre-vaccination	gene272 (AMPD3)	1.22112	0.319051	0.752467	0.999799	0.315388
RNAseq	Whole Blood	Pre-vaccination	gene85403 (EAF1)	1.00699	0.318899	0.752538	0.999799	0.315294
RNAseq	Whole Blood	Pre-vaccination	gene5257 (PHKB)	-0.970969	-0.318915	0.75266	0.999799	-0.315134
RNAseq	Whole Blood	Pre-vaccination	gene6978 (TRGV5)	1.29447	0.318361	0.752811	0.999799	0.314935
RNAseq	Whole Blood	Pre-vaccination	gene9235 (IL32)	-1.0324	-0.318127	0.753044	0.999799	-0.314628
RNAseq	Whole Blood	Pre-vaccination	gene9957 (HS3ST1)	1.09617	0.317984	0.753101	0.999799	0.314553
RNAseq	Whole Blood	Pre-vaccination	gene92799 (SHKBP1)	-1.03904	-0.317948	0.753191	0.999799	-0.314434
RNAseq	Whole Blood	Pre-vaccination	gene55246 (CCDC25)	0.894654	0.317923	0.753245	0.999799	0.314363
RNAseq	Whole Blood	Pre-vaccination	gene92703 (TMEM183A)	-0.820203	-0.318123	0.753465	0.999799	-0.314074
RNAseq	Whole Blood	Pre-vaccination	gene4974 (OMG)	1.23947	0.318753	0.753533	0.999799	0.313984
RNAseq	Whole Blood	Pre-vaccination	gene2272 (FHIT)	-0.949928	-0.318239	0.753609	0.999799	-0.313885
RNAseq	Whole Blood	Pre-vaccination	gene79038 (ZFYVE21)	-0.964808	-0.317457	0.75378	0.999799	-0.313659
RNAseq	Whole Blood	Pre-vaccination	gene729262 (NUTM2B)	-1.31723	-0.317872	0.753836	0.999799	-0.313585
RNAseq	Whole Blood	Pre-vaccination	gene83992 (CTTNBP2)	1.22204	0.317443	0.753906	0.999799	0.313493
RNAseq	Whole Blood	Pre-vaccination	gene8895 (CPNE3)	0.709857	0.316962	0.754051	0.999799	0.313302
RNAseq	Whole Blood	Pre-vaccination	gene9368 (SLC9A3R1)	-1.16402	-0.316972	0.754103	0.999799	-0.313234
RNAseq	Whole Blood	Pre-vaccination	gene92106 (OXNAD1)	-0.732917	-0.317366	0.754115	0.999799	-0.313218
RNAseq	Whole Blood	Pre-vaccination	gene92922 (CCDC102A)	0.895815	0.317035	0.754166	0.999799	0.313151
RNAseq	Whole Blood	Pre-vaccination	gene219833 (C11orf45)	0.948003	0.314436	0.75438	0.999799	0.31287
RNAseq	Whole Blood	Pre-vaccination	gene57864 (SLC46A2)	1.1122	0.31648	0.75442	0.999799	0.312816
RNAseq	Whole Blood	Pre-vaccination	gene55084 (SOBP)	1.00184	0.316546	0.754461	0.999799	0.312762
RNAseq	Whole Blood	Pre-vaccination	gene5598 (MAPK7)	-0.876339	-0.31655	0.754514	0.999799	-0.312693
RNAseq	Whole Blood	Pre-vaccination	gene6037 (RNASE3)	1.29293	0.315882	0.754593	0.999799	0.312588
RNAseq	Whole Blood	Pre-vaccination	gene83648 (FAM167A)	-1.49425	-0.315821	0.75479	0.999799	-0.312329
RNAseq	Whole Blood	Pre-vaccination	gene65010 (SLC26A6)	1.13293	0.316132	0.754944	0.999799	0.312127
RNAseq	Whole Blood	Pre-vaccination	gene493900 (TMEM9B-AS1)	-1.03395	-0.315637	0.755	0.999799	-0.312054
RNAseq	Whole Blood	Pre-vaccination	gene6879 (TAF7)	-1.16593	-0.315804	0.755047	0.999799	-0.311992
RNAseq	Whole Blood	Pre-vaccination	gene26027 (ACOT11)	1.20392	0.31557	0.755057	0.999799	0.311978
RNAseq	Whole Blood	Pre-vaccination	gene23511 (NUP188)	0.419559	0.315447	0.75509	0.999799	0.311935
RNAseq	Whole Blood	Pre-vaccination	gene7249 (TSC2)	1.06401	0.315603	0.755109	0.999799	0.311909
RNAseq	Whole Blood	Pre-vaccination	gene5730 (PTGDS)	-1.05202	-0.315054	0.755117	0.999799	-0.3119
RNAseq	Whole Blood	Pre-vaccination	gene1846 (DUSP4)	-1.12434	-0.315924	0.75512	0.999799	-0.311896
RNAseq	Whole Blood	Pre-vaccination	gene4051 (CYP4F3)	-1.02264	-0.31555	0.755174	0.999799	-0.311824
RNAseq	Whole Blood	Pre-vaccination	gene8508 (NIPSNAP1)	0.785228	0.315443	0.755677	0.999799	0.311162
RNAseq	Whole Blood	Pre-vaccination	gene7123 (CLEC3B)	-1.16494	-0.314632	0.755703	0.999799	-0.311128
RNAseq	Whole Blood	Pre-vaccination	gene165530 (CLEC4F)	-1.39043	-0.314378	0.755758	0.999799	-0.311056
RNAseq	Whole Blood	Pre-vaccination	gene2043 (EPHA4)	-1.11154	-0.315008	0.755786	0.999799	-0.311019
RNAseq	Whole Blood	Pre-vaccination	gene55717 (WDR11)	0.895715	0.314598	0.755895	0.999799	0.310876
RNAseq	Whole Blood	Pre-vaccination	gene610 (HCN2)	1.13481	0.315429	0.755943	0.999799	0.310813
RNAseq	Whole Blood	Pre-vaccination	gene51676 (ASB2)	-1.34167	-0.314134	0.755952	0.999799	-0.310801
RNAseq	Whole Blood	Pre-vaccination	gene4628 (MYH10)	-0.966873	-0.314242	0.756034	0.999799	-0.310693
RNAseq	Whole Blood	Pre-vaccination	gene23394 (ADNP)	0.683447	0.314481	0.756071	0.999799	0.310645
RNAseq	Whole Blood	Pre-vaccination	gene120425 (JAML)	0.775521	0.313986	0.75626	0.999799	0.310395
RNAseq	Whole Blood	Pre-vaccination	gene51650 (MRPS33)	-0.858675	-0.313956	0.756367	0.999799	-0.310256
RNAseq	Whole Blood	Pre-vaccination	gene101928465 (LOC101928465)	-1.16079	-0.313834	0.756471	0.999799	-0.310118
RNAseq	Whole Blood	Pre-vaccination	gene30851 (TAX1BP3)	-1.06628	-0.313587	0.756599	0.999799	-0.309949
RNAseq	Whole Blood	Pre-vaccination	gene4681 (NBL1)	-1.13617	-0.313523	0.756712	0.999799	-0.309802
RNAseq	Whole Blood	Pre-vaccination	gene64397 (ZNF106)	0.682591	0.313166	0.756795	0.999799	0.309692
RNAseq	Whole Blood	Pre-vaccination	gene8481 (OFD1)	0.614444	0.313208	0.756815	0.999799	0.309667
RNAseq	Whole Blood	Pre-vaccination	gene6232 (RPS27)	0.746344	0.31342	0.756889	0.999799	0.309568
RNAseq	Whole Blood	Pre-vaccination	gene28964 (GIT1)	-0.774077	-0.313109	0.75689	0.999799	-0.309567
RNAseq	Whole Blood	Pre-vaccination	gene23248 (RPRD2)	-0.651798	-0.312868	0.757197	0.999799	-0.309164
RNAseq	Whole Blood	Pre-vaccination	gene2859 (GPR35)	-1.31014	-0.312337	0.75761	0.999799	-0.308621
RNAseq	Whole Blood	Pre-vaccination	gene26119 (LDLRAP1)	-0.878592	-0.311729	0.75783	0.999799	-0.308332
RNAseq	Whole Blood	Pre-vaccination	gene28781 (IGLV5-45)	-1.13333	-0.311763	0.757913	0.999799	-0.308223
RNAseq	Whole Blood	Pre-vaccination	gene6458 (SH3GL1P1)	0.966726	0.312019	0.758014	0.999799	0.30809
RNAseq	Whole Blood	Pre-vaccination	gene728084 (LINC02458)	-1.1412	-0.311337	0.758097	0.999799	-0.307981
RNAseq	Whole Blood	Pre-vaccination	gene1145 (CHRNE)	1.34632	0.311352	0.758102	0.999799	0.307974
RNAseq	Whole Blood	Pre-vaccination	gene10613 (ERLIN1)	1.14154	0.311295	0.758214	0.999799	0.307827
RNAseq	Whole Blood	Pre-vaccination	gene7536 (SF1)	0.836575	0.311281	0.758348	0.999799	0.30765
RNAseq	Whole Blood	Pre-vaccination	gene170575 (GIMAP1)	0.879389	0.311086	0.758438	0.999799	0.307532
RNAseq	Whole Blood	Pre-vaccination	gene114884 (OSBPL10)	1.10277	0.310808	0.75846	0.999799	0.307503
RNAseq	Whole Blood	Pre-vaccination	gene60681 (FKBP10)	-1.03035	-0.310823	0.758461	0.999799	-0.307502
RNAseq	Whole Blood	Pre-vaccination	gene151790 (WDR49)	1.21586	0.310455	0.758751	0.999799	0.307121
RNAseq	Whole Blood	Pre-vaccination	gene105371932 (LOC105371932)	0.834543	0.310409	0.758922	0.999799	0.306896
RNAseq	Whole Blood	Pre-vaccination	gene4293 (MAP3K9)	0.923701	0.310555	0.758951	0.999799	0.306859
RNAseq	Whole Blood	Pre-vaccination	gene9877 (ZC3H11A)	-0.914058	-0.310762	0.75907	0.999799	-0.306702
RNAseq	Whole Blood	Pre-vaccination	gene960 (CD44)	0.98864	0.310089	0.759103	0.999799	0.306659
RNAseq	Whole Blood	Pre-vaccination	gene9315 (NREP)	1.24516	0.310282	0.759173	0.999799	0.306566
RNAseq	Whole Blood	Pre-vaccination	gene326 (AIRE)	-1.06781	-0.31072	0.759176	0.999799	-0.306563
RNAseq	Whole Blood	Pre-vaccination	gene23046 (KIF21B)	-0.93389	-0.309755	0.759391	0.999799	-0.30628
RNAseq	Whole Blood	Pre-vaccination	gene79817 (MOB3B)	-1.05385	-0.309789	0.759456	0.999799	-0.306196
RNAseq	Whole Blood	Pre-vaccination	gene63939 (FAM217B)	0.758482	0.309765	0.759493	0.999799	0.306147
RNAseq	Whole Blood	Pre-vaccination	gene84455 (EFCAB7)	0.665574	0.307664	0.7595	0.999799	0.306137
RNAseq	Whole Blood	Pre-vaccination	gene6468 (FBXW4)	0.564872	0.310088	0.759651	0.999799	0.305939
RNAseq	Whole Blood	Pre-vaccination	gene5023 (P2RX1)	-1.02882	-0.309143	0.760009	0.999799	-0.305469
RNAseq	Whole Blood	Pre-vaccination	gene26993 (AKAP8L)	0.738784	0.309496	0.760085	0.999799	0.305369
RNAseq	Whole Blood	Pre-vaccination	gene22853 (LMTK2)	-0.780003	-0.308631	0.760171	0.999799	-0.305256
RNAseq	Whole Blood	Pre-vaccination	gene3646 (EIF3E)	0.722294	0.30897	0.760216	0.999799	0.305197
RNAseq	Whole Blood	Pre-vaccination	gene55614 (KIF16B)	-1.06254	-0.308789	0.760221	0.999799	-0.305191
RNAseq	Whole Blood	Pre-vaccination	gene58484 (NLRC4)	0.756504	0.308295	0.760362	0.999799	0.305005
RNAseq	Whole Blood	Pre-vaccination	gene80199 (FUZ)	1.08758	0.308534	0.76044	0.999799	0.304904
RNAseq	Whole Blood	Pre-vaccination	gene51277 (DNAJC27)	-0.658767	-0.3085	0.760567	0.999799	-0.304736
RNAseq	Whole Blood	Pre-vaccination	gene785 (CACNB4)	1.18411	0.308401	0.760588	0.999799	0.304709
RNAseq	Whole Blood	Pre-vaccination	gene22908 (SACM1L)	-0.748884	-0.308079	0.760645	0.999799	-0.304633
RNAseq	Whole Blood	Pre-vaccination	gene65985 (AACS)	0.953912	0.308035	0.760788	0.999799	0.304446
RNAseq	Whole Blood	Pre-vaccination	gene5688 (PSMA7)	-0.834129	-0.307773	0.760975	0.999799	-0.3042
RNAseq	Whole Blood	Pre-vaccination	gene105 (ADARB2)	-1.35875	-0.307069	0.761028	0.999799	-0.304132
RNAseq	Whole Blood	Pre-vaccination	gene919 (CD247)	0.907849	0.307669	0.76103	0.999799	0.304129
RNAseq	Whole Blood	Pre-vaccination	gene7322 (UBE2D2)	-0.918838	-0.307356	0.761296	0.999799	-0.30378
RNAseq	Whole Blood	Pre-vaccination	gene727758 (ROCK1P1)	1.07068	0.307003	0.761364	0.999799	0.30369
RNAseq	Whole Blood	Pre-vaccination	gene57653 (SUGT1P4-STRA6LP-CCDC180)	0.787872	0.307057	0.76137	0.999799	0.303682
RNAseq	Whole Blood	Pre-vaccination	gene9466 (IL27RA)	-0.656953	-0.307376	0.761429	0.999799	-0.303605
RNAseq	Whole Blood	Pre-vaccination	gene2619 (GAS1)	1.41201	0.307127	0.761481	0.999799	0.303537
RNAseq	Whole Blood	Pre-vaccination	gene388677 (NOTCH2NLA)	1.35897	0.307431	0.761499	0.999799	0.303513
RNAseq	Whole Blood	Pre-vaccination	gene324 (APC)	-0.776978	-0.307005	0.761514	0.999799	-0.303493
RNAseq	Whole Blood	Pre-vaccination	gene8602 (NOP14)	0.577414	0.306775	0.761578	0.999799	0.303409
RNAseq	Whole Blood	Pre-vaccination	gene2048 (EPHB2)	-1.17045	-0.306329	0.761779	0.999799	-0.303146
RNAseq	Whole Blood	Pre-vaccination	gene132160 (PPM1M)	0.893987	0.306967	0.76179	0.999799	0.303131
RNAseq	Whole Blood	Pre-vaccination	gene23585 (TMEM50A)	1.20378	0.306346	0.761865	0.999799	0.303032
RNAseq	Whole Blood	Pre-vaccination	gene53831 (GPR84)	1.19597	0.306378	0.761964	0.999799	0.302903
RNAseq	Whole Blood	Pre-vaccination	gene347688 (TUBB8)	-1.41602	-0.30625	0.762015	0.999799	-0.302835
RNAseq	Whole Blood	Pre-vaccination	gene4591 (TRIM37)	0.791061	0.306226	0.762029	0.999799	0.302817
RNAseq	Whole Blood	Pre-vaccination	gene1435 (CSF1)	-1.21735	-0.30624	0.762058	0.999799	-0.302779
RNAseq	Whole Blood	Pre-vaccination	gene916 (CD3E)	0.469614	0.306214	0.762101	0.999799	0.302723
RNAseq	Whole Blood	Pre-vaccination	gene79838 (TMC5)	0.9789	0.306387	0.762195	0.999799	0.3026
RNAseq	Whole Blood	Pre-vaccination	gene23411 (SIRT1)	0.773313	0.306039	0.762316	0.999799	0.302441
RNAseq	Whole Blood	Pre-vaccination	gene79680 (RTL10)	0.888211	0.30606	0.762473	0.999799	0.302235
RNAseq	Whole Blood	Pre-vaccination	gene6559 (SLC12A3)	1.22163	0.305547	0.762536	0.999799	0.302153
RNAseq	Whole Blood	Pre-vaccination	gene101928039 (LOC101928039)	1.27737	0.305403	0.762541	0.999799	0.302146
RNAseq	Whole Blood	Pre-vaccination	gene222696 (ZSCAN23)	-1.09938	-0.305445	0.762619	0.999799	-0.302044
RNAseq	Whole Blood	Pre-vaccination	gene401399 (PRRT4)	1.09938	0.305425	0.762642	0.999799	0.302013
RNAseq	Whole Blood	Pre-vaccination	gene51343 (FZR1)	-0.971864	-0.306162	0.762647	0.999799	-0.302007
RNAseq	Whole Blood	Pre-vaccination	gene148022 (TICAM1)	1.07492	0.305203	0.762838	0.999799	0.301756
RNAseq	Whole Blood	Pre-vaccination	gene79102 (RNF26)	-0.718739	-0.305448	0.762877	0.999799	-0.301705
RNAseq	Whole Blood	Pre-vaccination	gene1984 (EIF5A)	0.987605	0.305476	0.762883	0.999799	0.301697
RNAseq	Whole Blood	Pre-vaccination	gene440270 (GOLGA8B)	1.00438	0.305095	0.762968	0.999799	0.301585
RNAseq	Whole Blood	Pre-vaccination	gene285148 (IAH1)	-0.716039	-0.304881	0.763115	0.999799	-0.301393
RNAseq	Whole Blood	Pre-vaccination	gene83742 (MARVELD1)	-1.23084	-0.304993	0.763138	0.999799	-0.301363
RNAseq	Whole Blood	Pre-vaccination	gene148345 (C1orf127)	1.11306	0.304639	0.763396	0.999799	0.301024
RNAseq	Whole Blood	Pre-vaccination	gene5987 (TRIM27)	-1.13075	-0.305604	0.763406	0.999799	-0.301011
RNAseq	Whole Blood	Pre-vaccination	gene54734 (RAB39A)	-0.934998	-0.304964	0.76344	0.999799	-0.300966
RNAseq	Whole Blood	Pre-vaccination	gene1662 (DDX10)	0.60341	0.304773	0.763487	0.999799	0.300904
RNAseq	Whole Blood	Pre-vaccination	gene81542 (TMX1)	0.661113	0.304063	0.763721	0.999799	0.300599
RNAseq	Whole Blood	Pre-vaccination	gene39 (ACAT2)	0.803907	0.303899	0.763749	0.999799	0.300561
RNAseq	Whole Blood	Pre-vaccination	gene55255 (WDR41)	0.798488	0.303974	0.763776	0.999799	0.300526
RNAseq	Whole Blood	Pre-vaccination	gene84617 (TUBB6)	1.3231	0.303584	0.763943	0.999799	0.300308
RNAseq	Whole Blood	Pre-vaccination	gene100130872 (LOC100130872)	-0.871747	-0.303847	0.76396	0.999799	-0.300285
RNAseq	Whole Blood	Pre-vaccination	gene2662 (GDF10)	-1.202	-0.304189	0.763977	0.999799	-0.300262
RNAseq	Whole Blood	Pre-vaccination	gene23300 (ATMIN)	-0.554781	-0.303903	0.763978	0.999799	-0.300261
RNAseq	Whole Blood	Pre-vaccination	gene89858 (SIGLEC12)	1.37804	0.303632	0.764001	0.999799	0.300231
RNAseq	Whole Blood	Pre-vaccination	gene3804 (KIR2DL3)	1.18751	0.303419	0.764127	0.999799	0.300066
RNAseq	Whole Blood	Pre-vaccination	gene1182 (CLCN3)	0.48876	0.303587	0.76421	0.999799	0.299957
RNAseq	Whole Blood	Pre-vaccination	gene9632 (SEC24C)	0.95745	0.303359	0.764229	0.999799	0.299931
RNAseq	Whole Blood	Pre-vaccination	gene84942 (WDR73)	0.771165	0.303245	0.764305	0.999799	0.299832
RNAseq	Whole Blood	Pre-vaccination	gene219681 (ARMC3)	-1.28216	-0.303814	0.764466	0.999799	-0.299621
RNAseq	Whole Blood	Pre-vaccination	gene219790 (RTKN2)	-0.945345	-0.302441	0.764681	0.999799	-0.29934
RNAseq	Whole Blood	Pre-vaccination	gene1112 (FOXN3)	0.818772	0.302934	0.764794	0.999799	0.299191
RNAseq	Whole Blood	Pre-vaccination	gene11126 (CD160)	1.27916	0.302634	0.764845	0.999799	0.299125
RNAseq	Whole Blood	Pre-vaccination	gene973 (CD79A)	-1.07848	-0.302108	0.76487	0.999799	-0.299092
RNAseq	Whole Blood	Pre-vaccination	gene80195 (TMEM254)	0.995727	0.302256	0.76499	0.999799	0.298934
RNAseq	Whole Blood	Pre-vaccination	gene390748 (PABPN1L)	0.976178	0.30235	0.765225	0.999799	0.298626
RNAseq	Whole Blood	Pre-vaccination	gene29 (ABR)	0.972512	0.302267	0.765237	0.999799	0.298611
RNAseq	Whole Blood	Pre-vaccination	gene1471 (CST3)	1.0895	0.302288	0.765346	0.999799	0.298468
RNAseq	Whole Blood	Pre-vaccination	gene29074 (MRPL18)	-0.775867	-0.301808	0.765488	0.999799	-0.298282
RNAseq	Whole Blood	Pre-vaccination	gene101927851 (LOC101927851)	-0.905658	-0.301428	0.765589	0.999799	-0.29815
RNAseq	Whole Blood	Pre-vaccination	gene1290 (COL5A2)	0.703285	0.299505	0.765683	0.999799	0.298026
RNAseq	Whole Blood	Pre-vaccination	gene26149 (ZNF658)	0.769091	0.302317	0.765718	0.999799	0.297981
RNAseq	Whole Blood	Pre-vaccination	gene9462 (RASAL2)	1.21167	0.301802	0.765725	0.999799	0.297971
RNAseq	Whole Blood	Pre-vaccination	gene9578 (CDC42BPB)	-1.12365	-0.301015	0.765983	0.999799	-0.297634
RNAseq	Whole Blood	Pre-vaccination	gene11054 (OGFR)	-1.03833	-0.301072	0.766089	0.999799	-0.297495
RNAseq	Whole Blood	Pre-vaccination	gene54910 (SEMA4C)	-0.705754	-0.301153	0.766129	0.999799	-0.297442
RNAseq	Whole Blood	Pre-vaccination	gene100131801 (PET100)	0.832549	0.300955	0.766179	0.999799	0.297377
RNAseq	Whole Blood	Pre-vaccination	gene57105 (CYSLTR2)	1.16185	0.300671	0.766207	0.999799	0.29734
RNAseq	Whole Blood	Pre-vaccination	gene100271722 (LINC00899)	0.82075	0.299543	0.766631	0.999799	0.296784
RNAseq	Whole Blood	Pre-vaccination	gene2734 (GLG1)	0.651431	0.300196	0.766635	0.999799	0.296779
RNAseq	Whole Blood	Pre-vaccination	gene66035 (SLC2A11)	1.05984	0.300238	0.766713	0.999799	0.296677
RNAseq	Whole Blood	Pre-vaccination	gene4660 (PPP1R12B)	-0.669425	-0.30009	0.766778	0.999799	-0.296592
RNAseq	Whole Blood	Pre-vaccination	gene1990 (CELA1)	-1.14053	-0.300487	0.766836	0.999799	-0.296516
RNAseq	Whole Blood	Pre-vaccination	gene9289 (ADGRG1)	1.01865	0.299455	0.767015	0.999799	0.296282
RNAseq	Whole Blood	Pre-vaccination	gene25873 (RPL36)	-0.533173	-0.299969	0.767037	0.999799	-0.296253
RNAseq	Whole Blood	Pre-vaccination	gene100506314 (GPRC5D-AS1)	1.25855	0.299183	0.767084	0.999799	0.296191
RNAseq	Whole Blood	Pre-vaccination	gene155060 (LOC155060)	-0.886916	-0.299604	0.767114	0.999799	-0.296152
RNAseq	Whole Blood	Pre-vaccination	gene22834 (ZNF652)	-0.90628	-0.299751	0.767183	0.999799	-0.296062
RNAseq	Whole Blood	Pre-vaccination	gene6150 (MRPL23)	0.823339	0.299537	0.767188	0.999799	0.296055
RNAseq	Whole Blood	Pre-vaccination	gene114876 (OSBPL1A)	1.10303	0.299323	0.767209	0.999799	0.296028
RNAseq	Whole Blood	Pre-vaccination	gene22936 (ELL2)	-0.719606	-0.300148	0.767285	0.999799	-0.295928
RNAseq	Whole Blood	Pre-vaccination	gene5305 (PIP4K2A)	0.917927	0.299552	0.767316	0.999799	0.295887
RNAseq	Whole Blood	Pre-vaccination	gene112942 (CFAP36)	0.800082	0.299095	0.767369	0.999799	0.295818
RNAseq	Whole Blood	Pre-vaccination	gene283578 (TMED8)	0.806268	0.299286	0.767526	0.999799	0.295613
RNAseq	Whole Blood	Pre-vaccination	gene197257 (LDHD)	-0.922841	-0.299239	0.767556	0.999799	-0.295574
RNAseq	Whole Blood	Pre-vaccination	gene578 (BAK1)	1.15884	0.299194	0.767869	0.999799	0.295164
RNAseq	Whole Blood	Pre-vaccination	gene8725 (URI1)	-0.391951	-0.298307	0.768124	0.999799	-0.29483
RNAseq	Whole Blood	Pre-vaccination	gene388512 (CLEC17A)	-1.13144	-0.297673	0.768548	0.999799	-0.294275
RNAseq	Whole Blood	Pre-vaccination	gene9403 (SELENOF)	0.816393	0.297547	0.76861	0.999799	0.294194
RNAseq	Whole Blood	Pre-vaccination	gene93621 (MRFAP1)	0.975485	0.29751	0.768655	0.999799	0.294135
RNAseq	Whole Blood	Pre-vaccination	gene10737 (RFPL3S)	-1.07337	-0.297467	0.768679	0.999799	-0.294103
RNAseq	Whole Blood	Pre-vaccination	gene147463 (ANKRD29)	1.03978	0.295526	0.768705	0.999799	0.294069
RNAseq	Whole Blood	Pre-vaccination	gene100996763 (NOTCH2NLB)	1.13031	0.296959	0.768781	0.999799	0.293969
RNAseq	Whole Blood	Pre-vaccination	gene139189 (DGKK)	-1.04718	-0.296792	0.76916	0.999799	-0.293474
RNAseq	Whole Blood	Pre-vaccination	gene6874 (TAF4)	1.05463	0.296919	0.769174	0.999799	0.293455
RNAseq	Whole Blood	Pre-vaccination	gene8677 (STX10)	0.738451	0.296972	0.769201	0.999799	0.29342
RNAseq	Whole Blood	Pre-vaccination	gene8529 (CYP4F2)	1.27852	0.297326	0.769346	0.999799	0.293231
RNAseq	Whole Blood	Pre-vaccination	gene1019 (CDK4)	0.467899	0.294638	0.76938	0.999799	0.293186
RNAseq	Whole Blood	Pre-vaccination	gene84679 (SLC9A7)	-0.842178	-0.296639	0.769452	0.999799	-0.293091
RNAseq	Whole Blood	Pre-vaccination	gene9087 (TMSB4Y)	-0.78903	-0.294925	0.769456	0.999799	-0.293086
RNAseq	Whole Blood	Pre-vaccination	gene284207 (METRNL)	-1.23677	-0.296415	0.769758	0.999799	-0.292691
RNAseq	Whole Blood	Pre-vaccination	gene55630 (SLC39A4)	-1.2839	-0.296038	0.770122	0.999799	-0.292215
RNAseq	Whole Blood	Pre-vaccination	gene3892 (KRT86)	-1.26189	-0.295603	0.770244	0.999799	-0.292056
RNAseq	Whole Blood	Pre-vaccination	gene468 (ATF4)	0.746624	0.295357	0.770268	0.999799	0.292024
RNAseq	Whole Blood	Pre-vaccination	gene11230 (PRAF2)	-0.718431	-0.294639	0.770366	0.999799	-0.291896
RNAseq	Whole Blood	Pre-vaccination	gene4478 (MSN)	0.999484	0.295502	0.770405	0.999799	0.291846
RNAseq	Whole Blood	Pre-vaccination	gene403313 (PLPP6)	-0.977811	-0.295314	0.770434	0.999799	-0.291807
RNAseq	Whole Blood	Pre-vaccination	gene84034 (EMILIN2)	-1.1169	-0.295213	0.770441	0.999799	-0.291799
RNAseq	Whole Blood	Pre-vaccination	gene54879 (ST7L)	1.10542	0.295299	0.770491	0.999799	0.291733
RNAseq	Whole Blood	Pre-vaccination	gene117246 (FTSJ3)	0.697995	0.294556	0.770745	0.999799	0.2914
RNAseq	Whole Blood	Pre-vaccination	gene144717 (PHETA1)	1.18913	0.295389	0.770769	0.999799	0.291369
RNAseq	Whole Blood	Pre-vaccination	gene245812 (CNPY4)	-0.614271	-0.294599	0.770781	0.999799	-0.291353
RNAseq	Whole Blood	Pre-vaccination	gene118924 (FRA10AC1)	-0.993785	-0.294513	0.770871	0.999799	-0.291235
RNAseq	Whole Blood	Pre-vaccination	gene7036 (TFR2)	-1.01793	-0.294625	0.770931	0.999799	-0.291158
RNAseq	Whole Blood	Pre-vaccination	gene28676 (TRAV10)	0.811641	0.294909	0.770966	0.999799	0.291112
RNAseq	Whole Blood	Pre-vaccination	gene79800 (CARF)	-0.764585	-0.293669	0.771352	0.999799	-0.290606
RNAseq	Whole Blood	Pre-vaccination	gene55844 (PPP2R2D)	-0.951625	-0.294263	0.771437	0.999799	-0.290496
RNAseq	Whole Blood	Pre-vaccination	gene26053 (AUTS2)	1.05591	0.293795	0.771694	0.999799	0.29016
RNAseq	Whole Blood	Pre-vaccination	gene399512 (SLC25A35)	-0.929364	-0.292926	0.771948	0.999799	-0.289828
RNAseq	Whole Blood	Pre-vaccination	gene7088 (TLE1)	-1.0918	-0.293198	0.772072	0.999799	-0.289665
RNAseq	Whole Blood	Pre-vaccination	gene8935 (SKAP2)	1.00592	0.292551	0.772112	0.999799	0.289613
RNAseq	Whole Blood	Pre-vaccination	gene23361 (ZNF629)	0.997628	0.292507	0.772344	0.999799	0.289311
RNAseq	Whole Blood	Pre-vaccination	gene5782 (PTPN12)	-0.906446	-0.292427	0.772397	0.999799	-0.28924
RNAseq	Whole Blood	Pre-vaccination	gene5144 (PDE4D)	-0.769856	-0.29232	0.77267	0.999799	-0.288884
RNAseq	Whole Blood	Pre-vaccination	gene27 (ABL2)	0.748895	0.292436	0.772747	0.999799	0.288784
RNAseq	Whole Blood	Pre-vaccination	gene9914 (ATP2C2)	1.25512	0.291756	0.772756	0.999799	0.288771
RNAseq	Whole Blood	Pre-vaccination	gene692087 (SNORD49B)	-1.20987	-0.291898	0.772912	0.999799	-0.288568
RNAseq	Whole Blood	Pre-vaccination	gene85015 (USP45)	-0.620976	-0.292307	0.772941	0.999799	-0.288531
RNAseq	Whole Blood	Pre-vaccination	gene3930 (LBR)	0.621965	0.29159	0.772992	0.999799	0.288464
RNAseq	Whole Blood	Pre-vaccination	gene6223 (RPS19)	-0.469362	-0.291583	0.773015	0.999799	-0.288433
RNAseq	Whole Blood	Pre-vaccination	gene23566 (LPAR3)	-1.09434	-0.291909	0.773112	0.999799	-0.288306
RNAseq	Whole Blood	Pre-vaccination	gene28797 (IGLV3-19)	-1.02683	-0.291564	0.773287	0.999799	-0.288078
RNAseq	Whole Blood	Pre-vaccination	gene25923 (ATL3)	0.641616	0.291069	0.773665	0.999799	0.287584
RNAseq	Whole Blood	Pre-vaccination	gene29911 (HOOK2)	0.923655	0.290633	0.773724	0.999799	0.287507
RNAseq	Whole Blood	Pre-vaccination	gene6518 (SLC2A5)	-1.15827	-0.291323	0.773724	0.999799	-0.287507
RNAseq	Whole Blood	Pre-vaccination	gene5529 (PPP2R5E)	0.523973	0.290849	0.773817	0.999799	0.287386
RNAseq	Whole Blood	Pre-vaccination	gene79760 (GEMIN7)	1.14054	0.290985	0.773837	0.999799	0.287359
RNAseq	Whole Blood	Pre-vaccination	gene116443 (GRIN3A)	1.12629	0.291205	0.773881	0.999799	0.287303
RNAseq	Whole Blood	Pre-vaccination	gene7678 (ZNF124)	-0.877612	-0.290395	0.773889	0.999799	-0.287291
RNAseq	Whole Blood	Pre-vaccination	gene3177 (SLC29A2)	0.801752	0.290466	0.773927	0.999799	0.287242
RNAseq	Whole Blood	Pre-vaccination	gene3329 (HSPD1)	-0.652669	-0.290776	0.77397	0.999799	-0.287186
RNAseq	Whole Blood	Pre-vaccination	gene221687 (RNF182)	-1.21364	-0.289957	0.77406	0.999799	-0.287068
RNAseq	Whole Blood	Pre-vaccination	gene31 (ACACA)	-0.821689	-0.29052	0.774066	0.999799	-0.287061
RNAseq	Whole Blood	Pre-vaccination	gene2768 (GNA12)	-0.919272	-0.290345	0.774185	0.999799	-0.286905
RNAseq	Whole Blood	Pre-vaccination	gene6548 (SLC9A1)	-0.712828	-0.290283	0.774244	0.999799	-0.286828
RNAseq	Whole Blood	Pre-vaccination	gene1368 (CPM)	1.08896	0.289984	0.774277	0.999799	0.286785
RNAseq	Whole Blood	Pre-vaccination	gene10463 (SLC30A9)	-0.88745	-0.290536	0.774285	0.999799	-0.286775
RNAseq	Whole Blood	Pre-vaccination	gene10272 (FSTL3)	1.21171	0.289646	0.774471	0.999799	0.286532
RNAseq	Whole Blood	Pre-vaccination	gene10493 (VAT1)	-0.780223	-0.289826	0.774496	0.999799	-0.286499
RNAseq	Whole Blood	Pre-vaccination	gene100129528 (MUC8)	-1.18127	-0.289691	0.774533	0.999799	-0.286451
RNAseq	Whole Blood	Pre-vaccination	gene10212 (DDX39A)	0.787464	0.291715	0.774643	0.999799	0.286307
RNAseq	Whole Blood	Pre-vaccination	gene393 (ARHGAP4)	0.964972	0.289676	0.774759	0.999799	0.286156
RNAseq	Whole Blood	Pre-vaccination	gene388115 (CCDC9B)	-1.10746	-0.289466	0.774783	0.999799	-0.286124
RNAseq	Whole Blood	Pre-vaccination	gene441733 (PRKXP1)	-1.0054	-0.28876	0.774819	0.999799	-0.286077
RNAseq	Whole Blood	Pre-vaccination	gene102723872 (LOC102723872)	-0.763085	-0.289925	0.774866	0.999799	-0.286016
RNAseq	Whole Blood	Pre-vaccination	gene101735302 (STAG3L5P)	0.903946	0.289076	0.774903	0.999799	0.285968
RNAseq	Whole Blood	Pre-vaccination	gene8418 (CMAHP)	1.01001	0.289177	0.774908	0.999799	0.285961
RNAseq	Whole Blood	Pre-vaccination	gene9919 (SEC16A)	-0.889234	-0.288998	0.775041	0.999799	-0.285787
RNAseq	Whole Blood	Pre-vaccination	gene8778 (SIGLEC5)	1.00598	0.287961	0.775359	0.999799	0.285372
RNAseq	Whole Blood	Pre-vaccination	gene79026 (AHNAK)	0.866755	0.288614	0.775396	0.999799	0.285324
RNAseq	Whole Blood	Pre-vaccination	gene399717 (GATA3-AS1)	1.08744	0.289696	0.77548	0.999799	0.285215
RNAseq	Whole Blood	Pre-vaccination	gene254102 (EHBP1L1)	0.897136	0.288905	0.775551	0.999799	0.285121
RNAseq	Whole Blood	Pre-vaccination	gene11247 (NXPH4)	-1.17264	-0.288321	0.775595	0.999799	-0.285064
RNAseq	Whole Blood	Pre-vaccination	gene100506472 (LOC100506472)	-0.96409	-0.288657	0.775618	0.999799	-0.285034
RNAseq	Whole Blood	Pre-vaccination	gene5757 (PTMA)	0.533824	0.288321	0.775722	0.999799	0.284898
RNAseq	Whole Blood	Pre-vaccination	gene400823 (FAM177B)	-1.11574	-0.28814	0.775765	0.999799	-0.284843
RNAseq	Whole Blood	Pre-vaccination	gene29944 (PNMA3)	1.06642	0.287663	0.775833	0.999799	0.284753
RNAseq	Whole Blood	Pre-vaccination	gene57692 (MAGEE1)	-0.589064	-0.288313	0.775859	0.999799	-0.284719
RNAseq	Whole Blood	Pre-vaccination	gene285343 (TCAIM)	0.823137	0.287805	0.776	0.999799	0.284535
RNAseq	Whole Blood	Pre-vaccination	gene65108 (MARCKSL1)	-0.92712	-0.287899	0.776063	0.999799	-0.284453
RNAseq	Whole Blood	Pre-vaccination	gene10474 (TADA3)	-0.963789	-0.287651	0.776155	0.999799	-0.284333
RNAseq	Whole Blood	Pre-vaccination	gene1511 (CTSG)	-1.17095	-0.287155	0.776288	0.999799	-0.28416
RNAseq	Whole Blood	Pre-vaccination	gene100288486 (DDX11L9)	-1.04047	-0.287238	0.776349	0.999799	-0.284081
RNAseq	Whole Blood	Pre-vaccination	gene79772 (MCTP1)	-0.751224	-0.287861	0.776357	0.999799	-0.28407
RNAseq	Whole Blood	Pre-vaccination	gene28444 (IGHV3-21)	-0.92381	-0.287251	0.776494	0.999799	-0.283891
RNAseq	Whole Blood	Pre-vaccination	gene642946 (FLVCR1-DT)	-1.24728	-0.286846	0.776531	0.999799	-0.283842
RNAseq	Whole Blood	Pre-vaccination	gene51275 (MAPKAPK5-AS1)	0.869825	0.286895	0.776562	0.999799	0.283802
RNAseq	Whole Blood	Pre-vaccination	gene10807 (ENTR1)	-0.709707	-0.28695	0.776665	0.999799	-0.283667
RNAseq	Whole Blood	Pre-vaccination	gene55796 (MBNL3)	0.789532	0.28653	0.777125	0.999799	0.283067
RNAseq	Whole Blood	Pre-vaccination	gene9061 (PAPSS1)	1.16277	0.285977	0.777241	0.999799	0.282917
RNAseq	Whole Blood	Pre-vaccination	gene8666 (EIF3G)	0.69949	0.28625	0.777371	0.999799	0.282747
RNAseq	Whole Blood	Pre-vaccination	gene374470 (C12orf42)	0.912536	0.285653	0.777526	0.999799	0.282545
RNAseq	Whole Blood	Pre-vaccination	gene160335 (TMTC2)	1.18603	0.286182	0.777534	0.999799	0.282534
RNAseq	Whole Blood	Pre-vaccination	gene140460 (ASB7)	-0.7948	-0.285822	0.777568	0.999799	-0.28249
RNAseq	Whole Blood	Pre-vaccination	gene100289137 (FAM95C)	0.983507	0.285903	0.777593	0.999799	0.282458
RNAseq	Whole Blood	Pre-vaccination	gene1195 (CLK1)	0.775468	0.285998	0.777598	0.999799	0.282451
RNAseq	Whole Blood	Pre-vaccination	gene81855 (SFXN3)	1.08363	0.285724	0.777619	0.999799	0.282424
RNAseq	Whole Blood	Pre-vaccination	gene4680 (CEACAM6)	1.15273	0.285526	0.777622	0.999799	0.28242
RNAseq	Whole Blood	Pre-vaccination	gene53405 (CLIC5)	-1.08933	-0.28568	0.777667	0.999799	-0.282361
RNAseq	Whole Blood	Pre-vaccination	gene1649 (DDIT3)	-0.881808	-0.285516	0.777733	0.999799	-0.282275
RNAseq	Whole Blood	Pre-vaccination	gene640 (BLK)	0.943562	0.284908	0.777926	0.999799	0.282023
RNAseq	Whole Blood	Pre-vaccination	gene8082 (SSPN)	-1.18998	-0.285326	0.777951	0.999799	-0.281991
RNAseq	Whole Blood	Pre-vaccination	gene286437 (LOC286437)	0.849075	0.285026	0.778121	0.999799	0.281768
RNAseq	Whole Blood	Pre-vaccination	gene375513 (GUSBP4)	1.02468	0.284786	0.778132	0.999799	0.281754
RNAseq	Whole Blood	Pre-vaccination	gene4723 (NDUFV1)	0.606675	0.284808	0.778141	0.999799	0.281743
RNAseq	Whole Blood	Pre-vaccination	gene22937 (SCAP)	0.762396	0.285319	0.778152	0.999799	0.281728
RNAseq	Whole Blood	Pre-vaccination	gene26034 (IPCEF1)	-0.765293	-0.285124	0.778232	0.999799	-0.281624
RNAseq	Whole Blood	Pre-vaccination	gene84790 (TUBA1C)	-0.789216	-0.284793	0.778242	0.999799	-0.281611
RNAseq	Whole Blood	Pre-vaccination	gene27153 (ZNF777)	-0.512402	-0.284872	0.778492	0.999799	-0.281285
RNAseq	Whole Blood	Pre-vaccination	gene100126351 (MIR939)	-0.960406	-0.284668	0.778599	0.999799	-0.281145
RNAseq	Whole Blood	Pre-vaccination	gene80267 (EDEM3)	0.709929	0.284773	0.778696	0.999799	0.281018
RNAseq	Whole Blood	Pre-vaccination	gene2738 (GLI4)	-0.957735	-0.28419	0.778817	0.999799	-0.280861
RNAseq	Whole Blood	Pre-vaccination	gene8877 (SPHK1)	-1.1146	-0.283922	0.778847	0.999799	-0.280822
RNAseq	Whole Blood	Pre-vaccination	gene646214 (LOC646214)	-1.04303	-0.28411	0.77913	0.999799	-0.280453
RNAseq	Whole Blood	Pre-vaccination	gene57545 (CC2D2A)	-1.13162	-0.283621	0.77923	0.999799	-0.280323
RNAseq	Whole Blood	Pre-vaccination	gene84251 (SGIP1)	-1.0538	-0.283991	0.779379	0.999799	-0.280128
RNAseq	Whole Blood	Pre-vaccination	gene6710 (SPTB)	0.708583	0.283402	0.779525	0.999799	0.279938
RNAseq	Whole Blood	Pre-vaccination	gene10847 (SRCAP)	-0.721569	-0.282952	0.779603	0.999799	-0.279837
RNAseq	Whole Blood	Pre-vaccination	gene51319 (RSRC1)	0.881491	0.282629	0.77973	0.999799	0.279671
RNAseq	Whole Blood	Pre-vaccination	gene23544 (SEZ6L)	-1.05202	-0.283041	0.779764	0.999799	-0.279627
RNAseq	Whole Blood	Pre-vaccination	gene10863 (ADAM28)	1.06215	0.282844	0.779789	0.999799	0.279594
RNAseq	Whole Blood	Pre-vaccination	gene286554 (BCORP1)	0.562739	0.281586	0.780115	0.999799	0.279169
RNAseq	Whole Blood	Pre-vaccination	gene9540 (TP53I3)	0.801876	0.282099	0.780182	0.999799	0.279082
RNAseq	Whole Blood	Pre-vaccination	gene155061 (ZNF746)	-0.631289	-0.282533	0.78025	0.999799	-0.278993
RNAseq	Whole Blood	Pre-vaccination	gene6934 (TCF7L2)	-1.04399	-0.282466	0.780261	0.999799	-0.278979
RNAseq	Whole Blood	Pre-vaccination	gene959 (CD40LG)	0.692453	0.281761	0.78061	0.999799	0.278524
RNAseq	Whole Blood	Pre-vaccination	gene64780 (MICAL1)	0.966514	0.282112	0.780613	0.999799	0.27852
RNAseq	Whole Blood	Pre-vaccination	gene28697 (TRAJ58)	0.894701	0.281878	0.780621	0.999799	0.27851
RNAseq	Whole Blood	Pre-vaccination	gene401149 (LINC01061)	1.11834	0.281267	0.780711	0.999799	0.278393
RNAseq	Whole Blood	Pre-vaccination	gene54836 (BSPRY)	-0.945409	-0.28106	0.781069	0.999799	-0.277926
RNAseq	Whole Blood	Pre-vaccination	gene102724190 (LINC02289)	1.16689	0.281099	0.781094	0.999799	0.277894
RNAseq	Whole Blood	Pre-vaccination	gene105376060 (LOC105376060)	1.10269	0.280947	0.781227	0.999799	0.27772
RNAseq	Whole Blood	Pre-vaccination	gene6444 (SGCD)	-1.21233	-0.280934	0.781243	0.999799	-0.277699
RNAseq	Whole Blood	Pre-vaccination	gene1874 (E2F4)	0.672588	0.280898	0.781246	0.999799	0.277696
RNAseq	Whole Blood	Pre-vaccination	gene81926 (ABHD17A)	-0.937256	-0.280831	0.781255	0.999799	-0.277684
RNAseq	Whole Blood	Pre-vaccination	gene10460 (TACC3)	-0.897369	-0.280803	0.781329	0.999799	-0.277587
RNAseq	Whole Blood	Pre-vaccination	gene57787 (MARK4)	-1.26232	-0.280445	0.781462	0.999799	-0.277414
RNAseq	Whole Blood	Pre-vaccination	gene10592 (SMC2)	-0.622768	-0.280985	0.781549	0.999799	-0.277301
RNAseq	Whole Blood	Pre-vaccination	gene648 (BMI1)	-0.490375	-0.280019	0.781926	0.999799	-0.27681
RNAseq	Whole Blood	Pre-vaccination	gene55668 (GPATCH2L)	0.575365	0.280019	0.781942	0.999799	0.27679
RNAseq	Whole Blood	Pre-vaccination	gene3607 (FOXK2)	-0.709976	-0.279433	0.782356	0.999799	-0.27625
RNAseq	Whole Blood	Pre-vaccination	gene55733 (HHAT)	-0.997488	-0.279377	0.782511	0.999799	-0.276048
RNAseq	Whole Blood	Pre-vaccination	gene29914 (UBIAD1)	0.522411	0.279739	0.782518	0.999799	0.276039
RNAseq	Whole Blood	Pre-vaccination	gene8766 (RAB11A)	-1.02357	-0.279091	0.782669	0.999799	-0.275842
RNAseq	Whole Blood	Pre-vaccination	gene191 (AHCY)	-0.927512	-0.278827	0.782788	0.999799	-0.275688
RNAseq	Whole Blood	Pre-vaccination	gene9220 (TIAF1)	-0.661335	-0.278493	0.782857	0.999799	-0.275598
RNAseq	Whole Blood	Pre-vaccination	gene9887 (SMG7)	0.868305	0.278982	0.782863	0.999799	0.27559
RNAseq	Whole Blood	Pre-vaccination	gene3633 (INPP5B)	-0.955229	-0.278672	0.782905	0.999799	-0.275535
RNAseq	Whole Blood	Pre-vaccination	gene10152 (ABI2)	0.60629	0.279215	0.782966	0.999799	0.275456
RNAseq	Whole Blood	Pre-vaccination	gene64928 (MRPL14)	-0.77919	-0.278301	0.783079	0.999799	-0.275309
RNAseq	Whole Blood	Pre-vaccination	gene4221 (MEN1)	-0.516239	-0.278758	0.783097	0.999799	-0.275285
RNAseq	Whole Blood	Pre-vaccination	gene79695 (GALNT12)	-0.582771	-0.278422	0.783194	0.999799	-0.275159
RNAseq	Whole Blood	Pre-vaccination	gene55573 (CDV3)	0.701315	0.278184	0.783212	0.999799	0.275136
RNAseq	Whole Blood	Pre-vaccination	gene3978 (LIG1)	0.667718	0.278116	0.783215	0.999799	0.275131
RNAseq	Whole Blood	Pre-vaccination	gene7259 (TSPYL1)	-0.435736	-0.278097	0.78338	0.999799	-0.274918
RNAseq	Whole Blood	Pre-vaccination	gene285286 (LINC00877)	0.942997	0.278034	0.783434	0.999799	0.274847
RNAseq	Whole Blood	Pre-vaccination	gene654231 (OCM)	-1.04775	-0.27764	0.783602	0.999799	-0.274628
RNAseq	Whole Blood	Pre-vaccination	gene5062 (PAK2)	-0.611425	-0.278375	0.783669	0.999799	-0.274541
RNAseq	Whole Blood	Pre-vaccination	gene64699 (TMPRSS3)	-1.09262	-0.277494	0.783718	0.999799	-0.274477
RNAseq	Whole Blood	Pre-vaccination	gene79664 (ICE2)	0.546663	0.277759	0.783771	0.999799	0.274408
RNAseq	Whole Blood	Pre-vaccination	gene3982 (LIM2)	1.13066	0.277553	0.7839	0.999799	0.27424
RNAseq	Whole Blood	Pre-vaccination	gene65980 (BRD9)	0.742009	0.27735	0.783983	0.999799	0.274132
RNAseq	Whole Blood	Pre-vaccination	gene23002 (DAAM1)	0.91206	0.277106	0.784088	0.999799	0.273995
RNAseq	Whole Blood	Pre-vaccination	gene23353 (SUN1)	0.796451	0.277152	0.784157	0.999799	0.273905
RNAseq	Whole Blood	Pre-vaccination	gene8994 (LIMD1)	-0.589316	-0.276625	0.784262	0.999799	-0.273769
RNAseq	Whole Blood	Pre-vaccination	gene55262 (MAP11)	-0.885371	-0.2769	0.784292	0.999799	-0.273731
RNAseq	Whole Blood	Pre-vaccination	gene64400 (AKTIP)	0.903832	0.276881	0.784342	0.999799	0.273666
RNAseq	Whole Blood	Pre-vaccination	gene9249 (DHRS3)	0.996168	0.277259	0.784411	0.999799	0.273575
RNAseq	Whole Blood	Pre-vaccination	gene2848 (GPR25)	1.03034	0.2764	0.784508	0.999799	0.273449
RNAseq	Whole Blood	Pre-vaccination	gene57591 (MRTFA)	-0.930778	-0.276549	0.78455	0.999799	-0.273394
RNAseq	Whole Blood	Pre-vaccination	gene54014 (BRWD1)	0.584733	0.276462	0.784617	0.999799	0.273308
RNAseq	Whole Blood	Pre-vaccination	gene51719 (CAB39)	0.757573	0.276212	0.784898	0.999799	0.272942
RNAseq	Whole Blood	Pre-vaccination	gene55334 (SLC39A9)	1.13366	0.276021	0.784954	0.999799	0.272869
RNAseq	Whole Blood	Pre-vaccination	gene59338 (PLEKHA1)	0.574011	0.275904	0.785175	0.999799	0.272581
RNAseq	Whole Blood	Pre-vaccination	gene55719 (SLF2)	0.524532	0.276016	0.785303	0.999799	0.272414
RNAseq	Whole Blood	Pre-vaccination	gene114823 (LENG8)	-0.89072	-0.275703	0.785348	0.999799	-0.272356
RNAseq	Whole Blood	Pre-vaccination	gene157638 (LRATD2)	0.721074	0.275483	0.785478	0.999799	0.272187
RNAseq	Whole Blood	Pre-vaccination	gene7095 (SEC62)	0.938281	0.275187	0.785598	0.999799	0.272032
RNAseq	Whole Blood	Pre-vaccination	gene1027 (CDKN1B)	-0.780363	-0.275061	0.785753	0.999799	-0.27183
RNAseq	Whole Blood	Pre-vaccination	gene55884 (WSB2)	-1.15902	-0.274862	0.785784	0.999799	-0.271789
RNAseq	Whole Blood	Pre-vaccination	gene5170 (PDPK1)	0.754503	0.274786	0.785821	0.999799	0.271741
RNAseq	Whole Blood	Pre-vaccination	gene10313 (RTN3)	0.584788	0.274553	0.785966	0.999799	0.271552
RNAseq	Whole Blood	Pre-vaccination	gene441081 (LOC441081)	1.08267	0.273889	0.78605	0.999799	0.271443
RNAseq	Whole Blood	Pre-vaccination	gene28784 (IGLV4-69)	-0.832572	-0.274932	0.786073	0.999799	-0.271413
RNAseq	Whole Blood	Pre-vaccination	gene55163 (PNPO)	-0.76926	-0.274423	0.786144	0.999799	-0.271321
RNAseq	Whole Blood	Pre-vaccination	gene4123 (MAN2C1)	0.816444	0.274672	0.786231	0.999799	0.271208
RNAseq	Whole Blood	Pre-vaccination	gene89941 (RHOT2)	0.808622	0.274149	0.786437	0.999799	0.27094
RNAseq	Whole Blood	Pre-vaccination	gene27071 (DAPP1)	-0.844561	-0.273557	0.786723	0.999799	-0.270568
RNAseq	Whole Blood	Pre-vaccination	gene256957 (HEATR9)	-1.12706	-0.274248	0.786773	0.999799	-0.270503
RNAseq	Whole Blood	Pre-vaccination	gene389206 (BEND4)	0.780495	0.273458	0.786976	0.999799	0.270239
RNAseq	Whole Blood	Pre-vaccination	gene6415 (SELENOW)	-0.638699	-0.27301	0.787154	0.999799	-0.270009
RNAseq	Whole Blood	Pre-vaccination	gene5579 (PRKCB)	-0.929923	-0.272934	0.787302	0.999799	-0.269816
RNAseq	Whole Blood	Pre-vaccination	gene1741 (DLG3)	0.853947	0.272808	0.787355	0.999799	0.269746
RNAseq	Whole Blood	Pre-vaccination	gene55646 (LYAR)	0.856622	0.27265	0.787394	0.999799	0.269696
RNAseq	Whole Blood	Pre-vaccination	gene1939 (EIF2D)	0.62702	0.272629	0.78743	0.999799	0.26965
RNAseq	Whole Blood	Pre-vaccination	gene64582 (GPR135)	0.767316	0.27271	0.787587	0.999799	0.269445
RNAseq	Whole Blood	Pre-vaccination	gene64857 (PLEKHG2)	-0.587151	-0.272553	0.787743	0.999799	-0.269243
RNAseq	Whole Blood	Pre-vaccination	gene151230 (KLHL23)	-0.874132	-0.272326	0.787846	0.999799	-0.269109
RNAseq	Whole Blood	Pre-vaccination	gene114789 (SLC25A25)	-0.703552	-0.272974	0.787859	0.999799	-0.269092
RNAseq	Whole Blood	Pre-vaccination	gene100131017 (ZNF316)	-1.10528	-0.272498	0.787892	0.999799	-0.269049
RNAseq	Whole Blood	Pre-vaccination	gene5937 (RBMS1)	0.584393	0.271932	0.787917	0.999799	0.269017
RNAseq	Whole Blood	Pre-vaccination	gene114984 (FLYWCH2)	-0.95357	-0.271876	0.788237	0.999799	-0.2686
RNAseq	Whole Blood	Pre-vaccination	gene1241 (LTB4R)	0.914659	0.271691	0.788305	0.999799	0.268513
RNAseq	Whole Blood	Pre-vaccination	gene103 (ADAR)	-0.844521	-0.271973	0.78831	0.999799	-0.268506
RNAseq	Whole Blood	Pre-vaccination	gene90416 (CCDC32)	-0.741644	-0.271718	0.788318	0.999799	-0.268495
RNAseq	Whole Blood	Pre-vaccination	gene10238 (DCAF7)	0.643879	0.271463	0.78841	0.999799	0.268376
RNAseq	Whole Blood	Pre-vaccination	gene253959 (RALGAPA1)	-0.642327	-0.271785	0.78845	0.999799	-0.268324
RNAseq	Whole Blood	Pre-vaccination	gene84172 (POLR1B)	0.513221	0.271777	0.78849	0.999799	0.268272
RNAseq	Whole Blood	Pre-vaccination	gene4088 (SMAD3)	0.656145	0.271184	0.788495	0.999799	0.268266
RNAseq	Whole Blood	Pre-vaccination	gene51738 (GHRL)	-0.915353	-0.271134	0.788549	0.999799	-0.268195
RNAseq	Whole Blood	Pre-vaccination	gene1286 (COL4A4)	1.05633	0.271119	0.78862	0.999799	0.268103
RNAseq	Whole Blood	Pre-vaccination	gene6721 (SREBF2)	0.832005	0.271342	0.788622	0.999799	0.268101
RNAseq	Whole Blood	Pre-vaccination	gene10982 (MAPRE2)	-0.555803	-0.271104	0.788689	0.999799	-0.268013
RNAseq	Whole Blood	Pre-vaccination	gene100272228 (LINC00894)	-0.785427	-0.27171	0.788866	0.999799	-0.267783
RNAseq	Whole Blood	Pre-vaccination	gene23034 (SAMD4A)	-0.983555	-0.270373	0.789235	0.999799	-0.267304
RNAseq	Whole Blood	Pre-vaccination	gene57282 (SLC4A10)	-1.05424	-0.269871	0.789345	0.999799	-0.267161
RNAseq	Whole Blood	Pre-vaccination	gene22905 (EPN2)	1.22754	0.269977	0.789412	0.999799	0.267074
RNAseq	Whole Blood	Pre-vaccination	gene114790 (STK11IP)	0.959674	0.270028	0.789418	0.999799	0.267067
RNAseq	Whole Blood	Pre-vaccination	gene4134 (MAP4)	0.679049	0.270043	0.789418	0.999799	0.267066
RNAseq	Whole Blood	Pre-vaccination	gene79085 (SLC25A23)	0.548906	0.270009	0.789423	0.999799	0.26706
RNAseq	Whole Blood	Pre-vaccination	gene6613 (SUMO2)	-0.60874	-0.269913	0.789544	0.999799	-0.266902
RNAseq	Whole Blood	Pre-vaccination	gene2203 (FBP1)	1.07993	0.26959	0.789657	0.999799	0.266755
RNAseq	Whole Blood	Pre-vaccination	gene91039 (DPP9)	-0.782094	-0.269665	0.78972	0.999799	-0.266674
RNAseq	Whole Blood	Pre-vaccination	gene64114 (TMBIM1)	0.959492	0.270008	0.789783	0.999799	0.266592
RNAseq	Whole Blood	Pre-vaccination	gene102465537 (MIR6891)	0.993857	0.269187	0.789847	0.999799	0.266509
RNAseq	Whole Blood	Pre-vaccination	gene23136 (EPB41L3)	-0.776201	-0.269788	0.789865	0.999799	-0.266486
RNAseq	Whole Blood	Pre-vaccination	gene220972 (MARCHF8)	0.785806	0.269689	0.78993	0.999799	0.266402
RNAseq	Whole Blood	Pre-vaccination	gene25813 (SAMM50)	0.698295	0.269252	0.790022	0.999799	0.266283
RNAseq	Whole Blood	Pre-vaccination	gene399665 (FAM102A)	-0.631192	-0.269142	0.790071	0.999799	-0.266219
RNAseq	Whole Blood	Pre-vaccination	gene80824 (DUSP16)	0.885274	0.269612	0.79009	0.999799	0.266194
RNAseq	Whole Blood	Pre-vaccination	gene81544 (GDPD5)	1.17421	0.269222	0.7901	0.999799	0.266181
RNAseq	Whole Blood	Pre-vaccination	gene51092 (SIDT2)	-1.02889	-0.26888	0.790131	0.999799	-0.266141
RNAseq	Whole Blood	Pre-vaccination	gene400668 (PRSS57)	-0.999802	-0.268587	0.790565	0.999799	-0.265577
RNAseq	Whole Blood	Pre-vaccination	gene4692 (NDN)	1.15091	0.268325	0.790616	0.999799	0.26551
RNAseq	Whole Blood	Pre-vaccination	gene2047 (EPHB1)	-0.992863	-0.268375	0.790816	0.999799	-0.265251
RNAseq	Whole Blood	Pre-vaccination	gene3012 (H2AC8)	1.05381	0.26779	0.791244	0.999799	0.264695
RNAseq	Whole Blood	Pre-vaccination	gene4286 (MITF)	1.11681	0.267597	0.791362	0.999799	0.264543
RNAseq	Whole Blood	Pre-vaccination	gene3717 (JAK2)	0.740324	0.267277	0.791613	0.999799	0.264216
RNAseq	Whole Blood	Pre-vaccination	gene1268 (CNR1)	1.03597	0.26713	0.7917	0.999799	0.264104
RNAseq	Whole Blood	Pre-vaccination	gene84803 (GPAT3)	-0.752054	-0.267101	0.791743	0.999799	-0.264047
RNAseq	Whole Blood	Pre-vaccination	gene80010 (RMI1)	-0.717903	-0.267115	0.791747	0.999799	-0.264042
RNAseq	Whole Blood	Pre-vaccination	gene6607 (SMN2)	0.995395	0.266874	0.791867	0.999799	0.263887
RNAseq	Whole Blood	Pre-vaccination	gene53829 (P2RY13)	-0.720816	-0.266951	0.791872	0.999799	-0.263881
RNAseq	Whole Blood	Pre-vaccination	gene10663 (CXCR6)	-0.987753	-0.266457	0.791912	0.999799	-0.263828
RNAseq	Whole Blood	Pre-vaccination	gene100529215 (ZNF559-ZNF177)	0.921834	0.266678	0.791964	0.999799	0.263762
RNAseq	Whole Blood	Pre-vaccination	gene129607 (CMPK2)	1.23066	0.266366	0.792065	0.999799	0.26363
RNAseq	Whole Blood	Pre-vaccination	gene9770 (RASSF2)	-0.724258	-0.266581	0.792274	0.999799	-0.263359
RNAseq	Whole Blood	Pre-vaccination	gene4983 (OPHN1)	0.80442	0.26683	0.792288	0.999799	0.26334
RNAseq	Whole Blood	Pre-vaccination	gene27010 (TPK1)	1.03339	0.266314	0.792356	0.999799	0.263253
RNAseq	Whole Blood	Pre-vaccination	gene7072 (TIA1)	-0.480979	-0.265625	0.792631	0.999799	-0.262896
RNAseq	Whole Blood	Pre-vaccination	gene28804 (IGLV3-9)	-0.926483	-0.265939	0.792774	0.999799	-0.26271
RNAseq	Whole Blood	Pre-vaccination	gene144811 (LACC1)	0.886246	0.265618	0.792806	0.999799	0.262669
RNAseq	Whole Blood	Pre-vaccination	gene3708 (ITPR1)	-0.527812	-0.265725	0.792815	0.999799	-0.262657
RNAseq	Whole Blood	Pre-vaccination	gene10458 (BAIAP2)	1.11025	0.265732	0.792859	0.999799	0.2626
RNAseq	Whole Blood	Pre-vaccination	gene3661 (IRF3)	0.673297	0.265576	0.793028	0.999799	0.262381
RNAseq	Whole Blood	Pre-vaccination	gene79036 (KXD1)	0.845428	0.265322	0.793072	0.999799	0.262324
RNAseq	Whole Blood	Pre-vaccination	gene57212 (TP73-AS1)	-0.662272	-0.265093	0.793204	0.999799	-0.262153
RNAseq	Whole Blood	Pre-vaccination	gene5533 (PPP3CC)	-0.57058	-0.265322	0.793222	0.999799	-0.262129
RNAseq	Whole Blood	Pre-vaccination	gene3664 (IRF6)	-1.03784	-0.265057	0.793296	0.999799	-0.262033
RNAseq	Whole Blood	Pre-vaccination	gene55684 (RABL6)	0.727949	0.265221	0.793299	0.999799	0.262029
RNAseq	Whole Blood	Pre-vaccination	gene29968 (PSAT1)	0.718744	0.264845	0.793439	0.999799	0.261848
RNAseq	Whole Blood	Pre-vaccination	gene22795 (NID2)	-0.869768	-0.264394	0.793527	0.999799	-0.261733
RNAseq	Whole Blood	Pre-vaccination	gene8970 (H2BC11)	-0.931292	-0.265002	0.793633	0.999799	-0.261596
RNAseq	Whole Blood	Pre-vaccination	gene284119 (CAVIN1)	0.785488	0.264881	0.793643	0.999799	0.261583
RNAseq	Whole Blood	Pre-vaccination	gene10627 (MYL12A)	-0.828605	-0.265005	0.793694	0.999799	-0.261516
RNAseq	Whole Blood	Pre-vaccination	gene23127 (COLGALT2)	1.15557	0.264397	0.79379	0.999799	0.261393
RNAseq	Whole Blood	Pre-vaccination	gene28586 (TRBV9)	-0.727715	-0.264161	0.794219	0.999799	-0.260836
RNAseq	Whole Blood	Pre-vaccination	gene51176 (LEF1)	0.60571	0.263605	0.794301	0.999799	0.26073
RNAseq	Whole Blood	Pre-vaccination	gene728294 (D2HGDH)	0.739751	0.263495	0.794371	0.999799	0.260639
RNAseq	Whole Blood	Pre-vaccination	gene7297 (TYK2)	0.746629	0.26359	0.794387	0.999799	0.260618
RNAseq	Whole Blood	Pre-vaccination	gene63979 (FIGNL1)	-0.781409	-0.263825	0.794446	0.999799	-0.260541
RNAseq	Whole Blood	Pre-vaccination	gene10395 (DLC1)	-1.00246	-0.26333	0.794522	0.999799	-0.260444
RNAseq	Whole Blood	Pre-vaccination	gene10952 (SEC61B)	0.712735	0.262826	0.794846	0.999799	0.260023
RNAseq	Whole Blood	Pre-vaccination	gene7140 (TNNT3)	-0.984293	-0.262845	0.79486	0.999799	-0.260005
RNAseq	Whole Blood	Pre-vaccination	gene9618 (TRAF4)	0.763062	0.262616	0.795019	0.999799	0.259799
RNAseq	Whole Blood	Pre-vaccination	gene27034 (ACAD8)	0.735111	0.262749	0.795146	0.999799	0.259634
RNAseq	Whole Blood	Pre-vaccination	gene22796 (COG2)	0.53951	0.262503	0.795329	0.999799	0.259397
RNAseq	Whole Blood	Pre-vaccination	gene440345 (NPIPB4)	-1.07301	-0.262101	0.795375	0.999799	-0.259337
RNAseq	Whole Blood	Pre-vaccination	gene57464 (STRIP2)	-0.83921	-0.261993	0.795566	0.999799	-0.25909
RNAseq	Whole Blood	Pre-vaccination	gene84525 (HOPX)	0.901322	0.261828	0.795721	0.999799	0.258889
RNAseq	Whole Blood	Pre-vaccination	gene54332 (GDAP1)	0.92367	0.261857	0.79573	0.999799	0.258877
RNAseq	Whole Blood	Pre-vaccination	gene5859 (QARS1)	0.785626	0.261712	0.795799	0.999799	0.258787
RNAseq	Whole Blood	Pre-vaccination	gene1645 (AKR1C1)	-0.785732	-0.261324	0.795839	0.999799	-0.258736
RNAseq	Whole Blood	Pre-vaccination	gene6837 (MED22)	1.00334	0.261438	0.795936	0.999799	0.258611
RNAseq	Whole Blood	Pre-vaccination	gene11235 (PDCD10)	-0.70943	-0.261554	0.795986	0.999799	-0.258546
RNAseq	Whole Blood	Pre-vaccination	gene9727 (RAB11FIP3)	-0.648234	-0.261508	0.795996	0.999799	-0.258532
RNAseq	Whole Blood	Pre-vaccination	gene26095 (PTPN20)	0.928523	0.261776	0.796125	0.999799	0.258365
RNAseq	Whole Blood	Pre-vaccination	gene6504 (SLAMF1)	0.79297	0.260947	0.79633	0.999799	0.2581
RNAseq	Whole Blood	Pre-vaccination	gene79672 (FN3KRP)	0.804156	0.261305	0.79641	0.999799	0.257995
RNAseq	Whole Blood	Pre-vaccination	gene4511 (TRNC)	-1.21532	-0.260727	0.796533	0.999799	-0.257837
RNAseq	Whole Blood	Pre-vaccination	gene3182 (HNRNPAB)	-0.839273	-0.260607	0.796681	0.999799	-0.257645
RNAseq	Whole Blood	Pre-vaccination	gene8869 (ST3GAL5)	-0.652124	-0.26037	0.796801	0.999799	-0.257489
RNAseq	Whole Blood	Pre-vaccination	gene6654 (SOS1)	-0.568718	-0.260577	0.796829	0.999799	-0.257453
RNAseq	Whole Blood	Pre-vaccination	gene440498 (HSBP1L1)	0.957566	0.260299	0.79685	0.999799	0.257426
RNAseq	Whole Blood	Pre-vaccination	gene7084 (TK2)	1.06007	0.26047	0.796876	0.999799	0.257393
RNAseq	Whole Blood	Pre-vaccination	gene100132111 (C2CD4D-AS1)	1.07523	0.260093	0.796948	0.999799	0.257299
RNAseq	Whole Blood	Pre-vaccination	gene400451 (FAM174B)	0.959368	0.260697	0.796996	0.999799	0.257237
RNAseq	Whole Blood	Pre-vaccination	gene26286 (ARFGAP3)	-0.923379	-0.259783	0.797183	0.999799	-0.256995
RNAseq	Whole Blood	Pre-vaccination	gene9545 (RAB3D)	-0.665655	-0.259924	0.7972	0.999799	-0.256973
RNAseq	Whole Blood	Pre-vaccination	gene480 (ATP1A4)	0.995885	0.260732	0.797206	0.999799	0.256964
RNAseq	Whole Blood	Pre-vaccination	gene5536 (PPP5C)	-0.839223	-0.259395	0.797457	0.999799	-0.25664
RNAseq	Whole Blood	Pre-vaccination	gene7453 (WARS1)	-1.04473	-0.259255	0.797645	0.999799	-0.256396
RNAseq	Whole Blood	Pre-vaccination	gene38 (ACAT1)	0.901837	0.259148	0.797667	0.999799	0.256367
RNAseq	Whole Blood	Pre-vaccination	gene5481 (PPID)	0.650599	0.257601	0.797676	0.999799	0.256356
RNAseq	Whole Blood	Pre-vaccination	gene51222 (ZNF219)	-0.862219	-0.259221	0.79774	0.999799	-0.256273
RNAseq	Whole Blood	Pre-vaccination	gene64748 (PLPPR2)	-0.581349	-0.259138	0.797763	0.999799	-0.256244
RNAseq	Whole Blood	Pre-vaccination	gene1791 (DNTT)	-0.80689	-0.259217	0.797862	0.999799	-0.256115
RNAseq	Whole Blood	Pre-vaccination	gene81856 (ZNF611)	-0.80149	-0.259258	0.797896	0.999799	-0.256071
RNAseq	Whole Blood	Pre-vaccination	gene11024 (LILRA1)	0.764772	0.259163	0.797897	0.999799	0.256069
RNAseq	Whole Blood	Pre-vaccination	gene3687 (ITGAX)	-0.852632	-0.258927	0.797923	0.999799	-0.256036
RNAseq	Whole Blood	Pre-vaccination	gene284367 (SIGLEC17P)	0.913555	0.25873	0.798032	0.999799	0.255895
RNAseq	Whole Blood	Pre-vaccination	gene79845 (RNF122)	1.10926	0.258647	0.798081	0.999799	0.255831
RNAseq	Whole Blood	Pre-vaccination	gene285830 (HLA-F-AS1)	-1.01972	-0.258392	0.798235	0.999799	-0.255632
RNAseq	Whole Blood	Pre-vaccination	gene51026 (GOLT1B)	-0.814628	-0.258749	0.798313	0.999799	-0.25553
RNAseq	Whole Blood	Pre-vaccination	gene56163 (RNF17)	0.938315	0.258168	0.798339	0.999799	0.255497
RNAseq	Whole Blood	Pre-vaccination	gene27018 (BEX3)	-0.897586	-0.258474	0.798443	0.999799	-0.255363
RNAseq	Whole Blood	Pre-vaccination	gene79713 (IGFLR1)	-0.895766	-0.258197	0.798518	0.999799	-0.255266
RNAseq	Whole Blood	Pre-vaccination	gene4261 (CIITA)	-0.835541	-0.258022	0.798589	0.999799	-0.255174
RNAseq	Whole Blood	Pre-vaccination	gene170384 (FUT11)	0.624818	0.257909	0.79862	0.999799	0.255133
RNAseq	Whole Blood	Pre-vaccination	gene3695 (ITGB7)	-0.665121	-0.257895	0.798772	0.999799	-0.254937
RNAseq	Whole Blood	Pre-vaccination	gene8843 (HCAR3)	0.855098	0.257818	0.798801	0.999799	0.254899
RNAseq	Whole Blood	Pre-vaccination	gene388561 (ZNF761)	-0.663454	-0.25775	0.798819	0.999799	-0.254876
RNAseq	Whole Blood	Pre-vaccination	gene26276 (VPS33B)	0.77637	0.257754	0.798887	0.999799	0.254788
RNAseq	Whole Blood	Pre-vaccination	gene25831 (HECTD1)	0.561078	0.25737	0.799052	0.999799	0.254575
RNAseq	Whole Blood	Pre-vaccination	gene90423 (ATP6V1E2)	0.977747	0.257269	0.799136	0.999799	0.254466
RNAseq	Whole Blood	Pre-vaccination	gene6122 (RPL3)	0.440384	0.257021	0.799308	0.999799	0.254243
RNAseq	Whole Blood	Pre-vaccination	gene4579 (TRNY)	-1.18785	-0.257007	0.799391	0.999799	-0.254135
RNAseq	Whole Blood	Pre-vaccination	gene5212 (VIT)	0.97586	0.256688	0.799611	0.999799	0.253851
RNAseq	Whole Blood	Pre-vaccination	gene109 (ADCY3)	-0.831456	-0.256825	0.799616	0.999799	-0.253844
RNAseq	Whole Blood	Pre-vaccination	gene51561 (IL23A)	-0.649897	-0.256752	0.799685	0.999799	-0.253755
RNAseq	Whole Blood	Pre-vaccination	gene984 (CDK11B)	-0.91568	-0.256661	0.79987	0.999799	-0.253515
RNAseq	Whole Blood	Pre-vaccination	gene377 (ARF3)	0.937762	0.25637	0.799912	0.999799	0.253461
RNAseq	Whole Blood	Pre-vaccination	gene105369660 (NA)	0.743028	0.256478	0.800089	0.999799	0.253232
RNAseq	Whole Blood	Pre-vaccination	gene642846 (LOC642846)	-0.920998	-0.255934	0.80017	0.999799	-0.253127
RNAseq	Whole Blood	Pre-vaccination	gene22914 (KLRK1)	-0.748162	-0.255906	0.800279	0.999799	-0.252986
RNAseq	Whole Blood	Pre-vaccination	gene3710 (ITPR3)	0.690595	0.255604	0.800454	0.999799	0.252759
RNAseq	Whole Blood	Pre-vaccination	gene1936 (EEF1D)	-0.482789	-0.255359	0.800548	0.999799	-0.252638
RNAseq	Whole Blood	Pre-vaccination	gene3565 (IL4)	-0.903915	-0.255583	0.800589	0.999799	-0.252584
RNAseq	Whole Blood	Pre-vaccination	gene647042 (GOLGA6L10)	0.978866	0.25572	0.80067	0.999799	0.25248
RNAseq	Whole Blood	Pre-vaccination	gene1595 (CYP51A1)	0.72492	0.255267	0.800691	0.999799	0.252453
RNAseq	Whole Blood	Pre-vaccination	gene25843 (MOB4)	-0.702922	-0.255349	0.800725	0.999799	-0.252409
RNAseq	Whole Blood	Pre-vaccination	gene6652 (SORD)	1.0695	0.255062	0.800807	0.999799	0.252303
RNAseq	Whole Blood	Pre-vaccination	gene84280 (BTBD10)	0.866854	0.255008	0.80087	0.999799	0.252221
RNAseq	Whole Blood	Pre-vaccination	gene4815 (NINJ2)	-0.588319	-0.255541	0.801064	0.999799	-0.25197
RNAseq	Whole Blood	Pre-vaccination	gene7846 (TUBA1A)	0.779227	0.254823	0.801154	0.999799	0.251855
RNAseq	Whole Blood	Pre-vaccination	gene9302 (SNORD26)	-0.821507	-0.254108	0.801256	0.999799	-0.251722
RNAseq	Whole Blood	Pre-vaccination	gene103344931 (LOC103344931)	0.667992	0.254309	0.801271	0.999799	0.251702
RNAseq	Whole Blood	Pre-vaccination	gene23384 (SPECC1L)	-0.750088	-0.254591	0.801344	0.999799	-0.251609
RNAseq	Whole Blood	Pre-vaccination	gene80726 (IQCN)	-0.91784	-0.254365	0.801372	0.999799	-0.251572
RNAseq	Whole Blood	Pre-vaccination	gene158038 (LINGO2)	1.04734	0.254286	0.801422	0.999799	0.251507
RNAseq	Whole Blood	Pre-vaccination	gene65059 (RAPH1)	-0.900992	-0.254308	0.801465	0.999799	-0.251451
RNAseq	Whole Blood	Pre-vaccination	gene23022 (PALLD)	-0.929093	-0.253783	0.801766	0.999799	-0.251063
RNAseq	Whole Blood	Pre-vaccination	gene55253 (TYW1)	-0.519828	-0.25409	0.801788	0.999799	-0.251033
RNAseq	Whole Blood	Pre-vaccination	gene130074 (FAM168B)	0.592047	0.253568	0.801964	0.999799	0.250807
RNAseq	Whole Blood	Pre-vaccination	gene901 (CCNG2)	0.633349	0.253594	0.801977	0.999799	0.25079
RNAseq	Whole Blood	Pre-vaccination	gene51068 (NMD3)	0.397161	0.251882	0.802071	0.999799	0.250668
RNAseq	Whole Blood	Pre-vaccination	gene10659 (CELF2)	-0.569695	-0.254188	0.802177	0.999799	-0.25053
RNAseq	Whole Blood	Pre-vaccination	gene7273 (TTN)	0.707242	0.253279	0.802241	0.999799	0.250448
RNAseq	Whole Blood	Pre-vaccination	gene11344 (TWF2)	-0.692556	-0.253066	0.802322	0.999799	-0.250343
RNAseq	Whole Blood	Pre-vaccination	gene147650 (SPACA6)	0.858949	0.253797	0.802322	0.999799	0.250343
RNAseq	Whole Blood	Pre-vaccination	gene63875 (MRPL17)	-0.646813	-0.252786	0.802366	0.999799	-0.250286
RNAseq	Whole Blood	Pre-vaccination	gene51422 (PRKAG2)	-0.91918	-0.25302	0.80238	0.999799	-0.250268
RNAseq	Whole Blood	Pre-vaccination	gene152137 (CCDC50)	0.710763	0.252966	0.802435	0.999799	0.250198
RNAseq	Whole Blood	Pre-vaccination	gene10260 (DENND4A)	0.430413	0.253204	0.802549	0.999799	0.250049
RNAseq	Whole Blood	Pre-vaccination	gene6967 (TRGC2)	0.997317	0.252532	0.802592	0.999799	0.249995
RNAseq	Whole Blood	Pre-vaccination	gene116449 (CLNK)	0.851514	0.252764	0.80274	0.999799	0.249803
RNAseq	Whole Blood	Pre-vaccination	gene25932 (CLIC4)	0.78685	0.25309	0.802742	0.999799	0.2498
RNAseq	Whole Blood	Pre-vaccination	gene79711 (IPO4)	-0.614841	-0.252541	0.802743	0.999799	-0.249799
RNAseq	Whole Blood	Pre-vaccination	gene29802 (VPREB3)	1.01059	0.252429	0.802874	0.999799	0.249629
RNAseq	Whole Blood	Pre-vaccination	gene333929 (SNAI3)	-1.03775	-0.252216	0.802942	0.999799	-0.249542
RNAseq	Whole Blood	Pre-vaccination	gene23023 (TMCC1)	-0.536189	-0.252832	0.803012	0.999799	-0.24945
RNAseq	Whole Blood	Pre-vaccination	gene28660 (TRAV23DV6)	0.731399	0.251954	0.803242	0.999799	0.249153
RNAseq	Whole Blood	Pre-vaccination	gene4778 (NFE2)	0.62941	0.252087	0.803264	0.999799	0.249125
RNAseq	Whole Blood	Pre-vaccination	gene57103 (TIGAR)	-0.946462	-0.251993	0.803409	0.999799	-0.248938
RNAseq	Whole Blood	Pre-vaccination	gene7294 (TXK)	0.774473	0.251746	0.803459	0.999799	0.248873
RNAseq	Whole Blood	Pre-vaccination	gene55527 (FEM1A)	0.640671	0.251531	0.803509	0.999799	0.248808
RNAseq	Whole Blood	Pre-vaccination	gene6560 (SLC12A4)	-0.891194	-0.25174	0.803748	0.999799	-0.248499
RNAseq	Whole Blood	Pre-vaccination	gene8284 (KDM5D)	1.04922	0.249457	0.80394	0.999799	0.248251
RNAseq	Whole Blood	Pre-vaccination	gene2217 (FCGRT)	0.505854	0.250534	0.804324	0.999799	0.247755
RNAseq	Whole Blood	Pre-vaccination	gene57178 (ZMIZ1)	-0.849802	-0.250464	0.804377	0.999799	-0.247686
RNAseq	Whole Blood	Pre-vaccination	gene9173 (IL1RL1)	-1.08962	-0.25031	0.804605	0.999799	-0.247392
RNAseq	Whole Blood	Pre-vaccination	gene4779 (NFE2L1)	-0.711242	-0.25016	0.804639	0.999799	-0.247348
RNAseq	Whole Blood	Pre-vaccination	gene94241 (TP53INP1)	0.62479	0.250115	0.804653	0.999799	0.247329
RNAseq	Whole Blood	Pre-vaccination	gene54891 (INO80D)	-0.318061	-0.248477	0.804691	0.999799	-0.247281
RNAseq	Whole Blood	Pre-vaccination	gene10875 (FGL2)	-0.740496	-0.250088	0.804841	0.999799	-0.247087
RNAseq	Whole Blood	Pre-vaccination	gene54847 (SIDT1)	0.415194	0.249975	0.805024	0.999799	0.246851
RNAseq	Whole Blood	Pre-vaccination	gene7414 (VCL)	-0.661651	-0.249768	0.805049	0.999799	-0.246818
RNAseq	Whole Blood	Pre-vaccination	gene2729 (GCLC)	-0.878219	-0.249271	0.805376	0.999799	-0.246396
RNAseq	Whole Blood	Pre-vaccination	gene8975 (USP13)	-0.46978	-0.249271	0.805411	0.999799	-0.24635
RNAseq	Whole Blood	Pre-vaccination	gene9184 (BUB3)	0.410248	0.249358	0.805455	0.999799	0.246293
RNAseq	Whole Blood	Pre-vaccination	gene28776 (IGLV7-43)	-0.919175	-0.248843	0.805688	0.999799	-0.245992
RNAseq	Whole Blood	Pre-vaccination	gene4736 (RPL10A)	-0.562979	-0.248689	0.80571	0.999799	-0.245964
RNAseq	Whole Blood	Pre-vaccination	gene55507 (GPRC5D)	-0.8161	-0.248942	0.805769	0.999799	-0.245888
RNAseq	Whole Blood	Pre-vaccination	gene3755 (KCNG1)	-0.977366	-0.248954	0.805788	0.999799	-0.245864
RNAseq	Whole Blood	Pre-vaccination	gene6793 (STK10)	-0.919642	-0.24866	0.80586	0.999799	-0.24577
RNAseq	Whole Blood	Pre-vaccination	gene28902 (IGKV1D-13)	-1.06215	-0.24837	0.805906	0.999799	-0.24571
RNAseq	Whole Blood	Pre-vaccination	gene946 (SIGLEC6)	-1.00626	-0.248483	0.805911	0.999799	-0.245705
RNAseq	Whole Blood	Pre-vaccination	gene377007 (KLHL30)	-1.0137	-0.250017	0.806019	0.999799	-0.245565
RNAseq	Whole Blood	Pre-vaccination	gene136332 (LRGUK)	-1.00668	-0.248007	0.806036	0.999799	-0.245543
RNAseq	Whole Blood	Pre-vaccination	gene28939 (IGKV1-13)	1.03717	0.248009	0.806148	0.999799	0.245399
RNAseq	Whole Blood	Pre-vaccination	gene100288142 (NBPF20)	-0.784322	-0.247908	0.806186	0.999799	-0.245349
RNAseq	Whole Blood	Pre-vaccination	gene971 (CD72)	-0.915639	-0.247977	0.806189	0.999799	-0.245346
RNAseq	Whole Blood	Pre-vaccination	gene1933 (EEF1B2)	-0.632504	-0.248121	0.806206	0.999799	-0.245324
RNAseq	Whole Blood	Pre-vaccination	gene6925 (TCF4)	0.767073	0.247727	0.806552	0.999799	0.244877
RNAseq	Whole Blood	Pre-vaccination	gene80231 (CXorf21)	0.763586	0.247478	0.806649	0.999799	0.244751
RNAseq	Whole Blood	Pre-vaccination	gene5936 (RBM4)	-0.615257	-0.248124	0.806744	0.999799	-0.244629
RNAseq	Whole Blood	Pre-vaccination	gene4884 (NPTX1)	-0.999892	-0.247583	0.80678	0.999799	-0.244582
RNAseq	Whole Blood	Pre-vaccination	gene6597 (SMARCA4)	-0.593509	-0.247305	0.806954	0.999799	-0.244357
RNAseq	Whole Blood	Pre-vaccination	gene80162 (PGGHG)	0.772871	0.247194	0.806975	0.999799	0.24433
RNAseq	Whole Blood	Pre-vaccination	gene10144 (FAM13A)	-0.817052	-0.247072	0.806989	0.999799	-0.244313
RNAseq	Whole Blood	Pre-vaccination	gene54020 (SLC37A1)	-0.806997	-0.247059	0.807072	0.999799	-0.244206
RNAseq	Whole Blood	Pre-vaccination	gene55303 (GIMAP4)	-0.787473	-0.246821	0.807148	0.999799	-0.244107
RNAseq	Whole Blood	Pre-vaccination	gene100652781 (SNX29P1)	0.87089	0.24664	0.807294	0.999799	0.243918
RNAseq	Whole Blood	Pre-vaccination	gene100507421 (TMEM178B)	-0.862651	-0.246447	0.807356	0.999799	-0.243838
RNAseq	Whole Blood	Pre-vaccination	gene56967 (C14orf132)	-0.984956	-0.246179	0.807465	0.999799	-0.243697
RNAseq	Whole Blood	Pre-vaccination	gene3840 (KPNA4)	0.545825	0.24625	0.807473	0.999799	0.243688
RNAseq	Whole Blood	Pre-vaccination	gene27161 (AGO2)	-0.621235	-0.246636	0.807574	0.999799	-0.243556
RNAseq	Whole Blood	Pre-vaccination	gene55621 (TRMT1)	-0.552243	-0.246269	0.807677	0.999799	-0.243424
RNAseq	Whole Blood	Pre-vaccination	gene402415 (XKRX)	0.676926	0.24621	0.807778	0.999799	0.243293
RNAseq	Whole Blood	Pre-vaccination	gene6966 (TRGC1)	-0.810367	-0.245693	0.807913	0.999799	-0.24312
RNAseq	Whole Blood	Pre-vaccination	gene30833 (NT5C)	0.6654	0.245508	0.807996	0.999799	0.243012
RNAseq	Whole Blood	Pre-vaccination	gene56255 (TMX4)	0.777703	0.245489	0.808219	0.999799	0.242724
RNAseq	Whole Blood	Pre-vaccination	gene728190 (NUTM2A-AS1)	-1.05561	-0.245196	0.808284	0.999799	-0.24264
RNAseq	Whole Blood	Pre-vaccination	gene55331 (ACER3)	0.834161	0.245507	0.80833	0.999799	0.242581
RNAseq	Whole Blood	Pre-vaccination	gene2260 (FGFR1)	-0.995685	-0.244881	0.808381	0.999799	-0.242516
RNAseq	Whole Blood	Pre-vaccination	gene22927 (HABP4)	-0.576608	-0.245031	0.808592	0.999799	-0.242243
RNAseq	Whole Blood	Pre-vaccination	gene55787 (TXLNG)	-0.331424	-0.24495	0.808623	0.999799	-0.242203
RNAseq	Whole Blood	Pre-vaccination	gene3274 (HRH2)	-0.813497	-0.244795	0.808696	0.999799	-0.242109
RNAseq	Whole Blood	Pre-vaccination	gene4150 (MAZ)	-0.569616	-0.24475	0.808786	0.999799	-0.241992
RNAseq	Whole Blood	Pre-vaccination	gene84307 (ZNF397)	-0.709581	-0.244704	0.808809	0.999799	-0.241963
RNAseq	Whole Blood	Pre-vaccination	gene10342 (TFG)	0.945878	0.244664	0.808861	0.999799	0.241896
RNAseq	Whole Blood	Pre-vaccination	gene9733 (SART3)	0.436133	0.244264	0.809113	0.999799	0.241571
RNAseq	Whole Blood	Pre-vaccination	gene28657 (TRAV26-1)	0.934824	0.244283	0.809148	0.999799	0.241526
RNAseq	Whole Blood	Pre-vaccination	gene6626 (SNRPA)	-0.687276	-0.243966	0.809342	0.999799	-0.241275
RNAseq	Whole Blood	Pre-vaccination	gene102723996 (LOC102723996)	1.02332	0.243935	0.809569	0.999799	0.240983
RNAseq	Whole Blood	Pre-vaccination	gene22909 (FAN1)	0.634943	0.243792	0.809597	0.999799	0.240946
RNAseq	Whole Blood	Pre-vaccination	gene28620 (TRBV2)	1.02376	0.243779	0.809679	0.999799	0.24084
RNAseq	Whole Blood	Pre-vaccination	gene85441 (HELZ2)	-1.10041	-0.243339	0.809708	0.999799	-0.240802
RNAseq	Whole Blood	Pre-vaccination	gene4301 (AFDN)	1.03547	0.242909	0.809742	0.999799	0.240759
RNAseq	Whole Blood	Pre-vaccination	gene55116 (TMEM39B)	-0.833901	-0.243484	0.809805	0.999799	-0.240678
RNAseq	Whole Blood	Pre-vaccination	gene56983 (POGLUT1)	0.614775	0.243392	0.809855	0.999799	0.240613
RNAseq	Whole Blood	Pre-vaccination	gene114783 (LMTK3)	-0.636514	-0.243368	0.809921	0.999799	-0.240527
RNAseq	Whole Blood	Pre-vaccination	gene55683 (KANSL3)	0.606817	0.243092	0.810104	0.999799	0.240292
RNAseq	Whole Blood	Pre-vaccination	gene440359 (YBX3P1)	0.743317	0.242634	0.810205	0.999799	0.240162
RNAseq	Whole Blood	Pre-vaccination	gene3948 (LDHC)	1.09625	0.242546	0.810316	0.999799	0.240018
RNAseq	Whole Blood	Pre-vaccination	gene26751 (SH3YL1)	-0.971198	-0.242054	0.810507	0.999799	-0.239772
RNAseq	Whole Blood	Pre-vaccination	gene388796 (SNHG17)	-0.924641	-0.24232	0.81053	0.999799	-0.239742
RNAseq	Whole Blood	Pre-vaccination	gene84310 (C7orf50)	0.876693	0.242687	0.810628	0.999799	0.239616
RNAseq	Whole Blood	Pre-vaccination	gene8801 (SUCLG2)	-0.510583	-0.242272	0.810658	0.999799	-0.239577
RNAseq	Whole Blood	Pre-vaccination	gene539 (ATP5PO)	0.652232	0.242285	0.810701	0.999799	0.239522
RNAseq	Whole Blood	Pre-vaccination	gene25900 (IFFO1)	0.822173	0.242535	0.810769	0.999799	0.239435
RNAseq	Whole Blood	Pre-vaccination	gene219855 (SLC37A2)	0.954369	0.241934	0.810849	0.999799	0.239331
RNAseq	Whole Blood	Pre-vaccination	gene170394 (PWWP2B)	-0.813301	-0.242129	0.811016	0.999799	-0.239115
RNAseq	Whole Blood	Pre-vaccination	gene1964 (EIF1AX)	-0.290187	-0.24165	0.811024	0.999799	-0.239105
RNAseq	Whole Blood	Pre-vaccination	gene389541 (LAMTOR4)	-0.736577	-0.241481	0.811334	0.999799	-0.238706
RNAseq	Whole Blood	Pre-vaccination	gene390660 (ADAMTS7P1)	1.08173	0.241131	0.811352	0.999799	0.238682
RNAseq	Whole Blood	Pre-vaccination	gene407026 (MIR29C)	0.727561	0.241203	0.811436	0.999799	0.238574
RNAseq	Whole Blood	Pre-vaccination	gene284297 (SSC5D)	-0.806382	-0.241691	0.811515	0.999799	-0.238472
RNAseq	Whole Blood	Pre-vaccination	gene57514 (ARHGAP31)	0.913638	0.241274	0.811563	0.999799	0.23841
RNAseq	Whole Blood	Pre-vaccination	gene9440 (MED17)	-0.594581	-0.240686	0.811693	0.999799	-0.238242
RNAseq	Whole Blood	Pre-vaccination	gene151174 (LINC02610)	-1.02288	-0.240765	0.811835	0.999799	-0.238059
RNAseq	Whole Blood	Pre-vaccination	gene8642 (DCHS1)	-0.738403	-0.240529	0.811884	0.999799	-0.237997
RNAseq	Whole Blood	Pre-vaccination	gene64427 (TTC31)	-0.703486	-0.241215	0.81189	0.999799	-0.237988
RNAseq	Whole Blood	Pre-vaccination	gene54960 (GEMIN8)	-0.858047	-0.24051	0.811992	0.999799	-0.237857
RNAseq	Whole Blood	Pre-vaccination	gene54497 (HEATR5B)	0.457564	0.240436	0.812014	0.999799	0.237828
RNAseq	Whole Blood	Pre-vaccination	gene6867 (TACC1)	0.650895	0.239904	0.812458	0.999799	0.237257
RNAseq	Whole Blood	Pre-vaccination	gene1345 (COX6C)	-0.611868	-0.239645	0.812704	0.999799	-0.236939
RNAseq	Whole Blood	Pre-vaccination	gene51132 (RLIM)	0.485075	0.239747	0.812751	0.999799	0.236878
RNAseq	Whole Blood	Pre-vaccination	gene3597 (IL13RA1)	0.648448	0.239202	0.813112	0.999799	0.236413
RNAseq	Whole Blood	Pre-vaccination	gene79716 (NPEPL1)	0.782149	0.238857	0.81332	0.999799	0.236145
RNAseq	Whole Blood	Pre-vaccination	gene84953 (MICALCL)	-0.743068	-0.23875	0.813395	0.999799	-0.236049
RNAseq	Whole Blood	Pre-vaccination	gene211 (ALAS1)	-0.898485	-0.238661	0.813417	0.999799	-0.236021
RNAseq	Whole Blood	Pre-vaccination	gene9131 (AIFM1)	-0.448913	-0.237085	0.813472	0.999799	-0.235949
RNAseq	Whole Blood	Pre-vaccination	gene9509 (ADAMTS2)	-0.908979	-0.238248	0.813716	0.999799	-0.235635
RNAseq	Whole Blood	Pre-vaccination	gene3151 (HMGN2)	0.801949	0.238216	0.813903	0.999799	0.235394
RNAseq	Whole Blood	Pre-vaccination	gene1441 (CSF3R)	-0.451752	-0.237888	0.813978	0.999799	-0.235297
RNAseq	Whole Blood	Pre-vaccination	gene51690 (LSM7)	0.689499	0.237769	0.814022	0.999799	0.235241
RNAseq	Whole Blood	Pre-vaccination	gene8237 (USP11)	-0.408933	-0.237816	0.814081	0.999799	-0.235165
RNAseq	Whole Blood	Pre-vaccination	gene200014 (CC2D1B)	-0.617879	-0.23774	0.814141	0.999799	-0.235087
RNAseq	Whole Blood	Pre-vaccination	gene5097 (PCDH1)	0.735589	0.23771	0.814214	0.999799	0.234993
RNAseq	Whole Blood	Pre-vaccination	gene10699 (CORIN)	-1.02109	-0.238147	0.814298	0.999799	-0.234885
RNAseq	Whole Blood	Pre-vaccination	gene9619 (ABCG1)	0.780379	0.23746	0.814302	0.999799	0.23488
RNAseq	Whole Blood	Pre-vaccination	gene23145 (SSPO)	-0.78183	-0.237618	0.814385	0.999799	-0.234773
RNAseq	Whole Blood	Pre-vaccination	gene55929 (DMAP1)	-0.612557	-0.237279	0.814444	0.999799	-0.234696
RNAseq	Whole Blood	Pre-vaccination	gene23195 (MDN1)	-0.468753	-0.237299	0.814522	0.999799	-0.234597
RNAseq	Whole Blood	Pre-vaccination	gene23161 (SNX13)	0.390788	0.236855	0.814752	0.999799	0.2343
RNAseq	Whole Blood	Pre-vaccination	gene8477 (GPR65)	-0.748682	-0.236787	0.814853	0.999799	-0.23417
RNAseq	Whole Blood	Pre-vaccination	gene7779 (SLC30A1)	-0.659877	-0.236587	0.814871	0.999799	-0.234147
RNAseq	Whole Blood	Pre-vaccination	gene3949 (LDLR)	-0.941745	-0.236851	0.81508	0.999799	-0.233878
RNAseq	Whole Blood	Pre-vaccination	gene843 (CASP10)	0.897682	0.236467	0.815243	0.999799	0.233668
RNAseq	Whole Blood	Pre-vaccination	gene8454 (CUL1)	-0.394641	-0.236456	0.815245	0.999799	-0.233665
RNAseq	Whole Blood	Pre-vaccination	gene113510 (HELQ)	-0.543324	-0.236118	0.815419	0.999799	-0.233442
RNAseq	Whole Blood	Pre-vaccination	gene23396 (PIP5K1C)	-0.816318	-0.23608	0.815477	0.999799	-0.233366
RNAseq	Whole Blood	Pre-vaccination	gene137797 (LYPD2)	-0.902012	-0.235603	0.815687	0.999799	-0.233096
RNAseq	Whole Blood	Pre-vaccination	gene4700 (NDUFA6)	0.76403	0.235605	0.815796	0.999799	0.232956
RNAseq	Whole Blood	Pre-vaccination	gene9703 (KIAA0100)	0.740366	0.235522	0.815921	0.999799	0.232795
RNAseq	Whole Blood	Pre-vaccination	gene115286 (SLC25A26)	0.53337	0.235416	0.815923	0.999799	0.232792
RNAseq	Whole Blood	Pre-vaccination	gene729603 (LOC729603)	0.636906	0.235273	0.816072	0.999799	0.232601
RNAseq	Whole Blood	Pre-vaccination	gene10969 (EBNA1BP2)	0.628179	0.235066	0.816088	0.999799	0.23258
RNAseq	Whole Blood	Pre-vaccination	gene155435 (RBM33)	-0.542977	-0.235289	0.816173	0.999799	-0.23247
RNAseq	Whole Blood	Pre-vaccination	gene2268 (FGR)	-0.620772	-0.234474	0.816591	0.999799	-0.231931
RNAseq	Whole Blood	Pre-vaccination	gene284417 (TMEM150B)	0.991017	0.234346	0.816627	0.999799	0.231886
RNAseq	Whole Blood	Pre-vaccination	gene54432 (YIPF1)	0.729325	0.234277	0.81671	0.999799	0.231779
RNAseq	Whole Blood	Pre-vaccination	gene1039 (CDR2)	-0.44624	-0.234193	0.816775	0.999799	-0.231694
RNAseq	Whole Blood	Pre-vaccination	gene64577 (ALDH8A1)	0.810669	0.234136	0.816964	0.999799	0.231452
RNAseq	Whole Blood	Pre-vaccination	gene81618 (ITM2C)	-0.599191	-0.234204	0.817056	0.999799	-0.231333
RNAseq	Whole Blood	Pre-vaccination	gene151987 (PPP4R2)	-0.611413	-0.233663	0.817247	0.999799	-0.231087
RNAseq	Whole Blood	Pre-vaccination	gene4898 (NRDC)	-0.594447	-0.233868	0.817273	0.999799	-0.231054
RNAseq	Whole Blood	Pre-vaccination	gene221914 (GPC2)	-0.730811	-0.233659	0.817293	0.999799	-0.231028
RNAseq	Whole Blood	Pre-vaccination	gene401258 (RAB44)	0.997616	0.23348	0.817318	0.999799	0.230996
RNAseq	Whole Blood	Pre-vaccination	gene2027 (ENO3)	-0.594627	-0.233457	0.817413	0.999799	-0.230873
RNAseq	Whole Blood	Pre-vaccination	gene387680 (WASHC2A)	-0.703611	-0.233381	0.817489	0.999799	-0.230776
RNAseq	Whole Blood	Pre-vaccination	gene165918 (RNF168)	0.646376	0.233567	0.817535	0.999799	0.230717
RNAseq	Whole Blood	Pre-vaccination	gene79868 (ALG13)	0.594176	0.232931	0.817859	0.999799	0.230299
RNAseq	Whole Blood	Pre-vaccination	gene7752 (ZNF200)	-0.839664	-0.232525	0.818147	0.999799	-0.229929
RNAseq	Whole Blood	Pre-vaccination	gene283358 (B4GALNT3)	1.03506	0.232035	0.818162	0.999799	0.229909
RNAseq	Whole Blood	Pre-vaccination	gene6982 (TRGV8)	-0.993973	-0.232258	0.818213	0.999799	-0.229844
RNAseq	Whole Blood	Pre-vaccination	gene221442 (ADCY10P1)	0.649471	0.232712	0.818237	0.999799	0.229813
RNAseq	Whole Blood	Pre-vaccination	gene100507577 (NA)	0.853993	0.23211	0.818291	0.999799	0.229744
RNAseq	Whole Blood	Pre-vaccination	gene58477 (SRPRB)	0.402876	0.231548	0.818615	0.999799	0.229326
RNAseq	Whole Blood	Pre-vaccination	gene5032 (P2RY11)	0.688402	0.231715	0.818869	0.999799	0.229001
RNAseq	Whole Blood	Pre-vaccination	gene25842 (ASF1A)	-0.432141	-0.231485	0.818977	0.999799	-0.228861
RNAseq	Whole Blood	Pre-vaccination	gene1663 (DDX11)	-0.920747	-0.23116	0.819017	0.999799	-0.228809
RNAseq	Whole Blood	Pre-vaccination	gene4520 (MTF1)	-0.584621	-0.230967	0.819425	0.999799	-0.228284
RNAseq	Whole Blood	Pre-vaccination	gene221120 (ALKBH3)	-0.762379	-0.230766	0.819436	0.999799	-0.228271
RNAseq	Whole Blood	Pre-vaccination	gene84269 (CHCHD5)	-0.626217	-0.230789	0.81947	0.999799	-0.228227
RNAseq	Whole Blood	Pre-vaccination	gene930 (CD19)	-0.891358	-0.230527	0.819573	0.999799	-0.228094
RNAseq	Whole Blood	Pre-vaccination	gene5447 (POR)	-0.955958	-0.230393	0.81971	0.999799	-0.227918
RNAseq	Whole Blood	Pre-vaccination	gene5607 (MAP2K5)	-0.570005	-0.23075	0.819729	0.999799	-0.227894
RNAseq	Whole Blood	Pre-vaccination	gene1719 (DHFR)	0.99658	0.230069	0.820042	0.999799	0.227491
RNAseq	Whole Blood	Pre-vaccination	gene3212 (HOXB2)	-0.859478	-0.229926	0.820064	0.999799	-0.227463
RNAseq	Whole Blood	Pre-vaccination	gene28796 (IGLV3-21)	-0.843802	-0.229517	0.820197	0.999799	-0.227292
RNAseq	Whole Blood	Pre-vaccination	gene51118 (UTP11)	0.778172	0.229699	0.820267	0.999799	0.227202
RNAseq	Whole Blood	Pre-vaccination	gene51284 (TLR7)	0.801782	0.229767	0.820284	0.999799	0.22718
RNAseq	Whole Blood	Pre-vaccination	gene8660 (IRS2)	-0.820708	-0.229876	0.820381	0.999799	-0.227055
RNAseq	Whole Blood	Pre-vaccination	gene137872 (ADHFE1)	-0.699876	-0.229152	0.820614	0.999799	-0.226755
RNAseq	Whole Blood	Pre-vaccination	gene7541 (ZBTB14)	0.309774	0.227741	0.820692	0.999799	0.226655
RNAseq	Whole Blood	Pre-vaccination	gene147686 (ZNF418)	-1.00939	-0.22898	0.820711	0.999799	-0.226631
RNAseq	Whole Blood	Pre-vaccination	gene7163 (TPD52)	-0.695926	-0.229024	0.820746	0.999799	-0.226585
RNAseq	Whole Blood	Pre-vaccination	gene10200 (MPHOSPH6)	0.794109	0.229046	0.820749	0.999799	0.226581
RNAseq	Whole Blood	Pre-vaccination	gene201266 (SLC39A11)	0.864504	0.229058	0.820863	0.999799	0.226435
RNAseq	Whole Blood	Pre-vaccination	gene102724246 (TTC39C-AS1)	-0.967997	-0.22891	0.820966	0.999799	-0.226302
RNAseq	Whole Blood	Pre-vaccination	gene342371 (ATXN1L)	0.672658	0.228586	0.821046	0.999799	0.2262
RNAseq	Whole Blood	Pre-vaccination	gene11214 (AKAP13)	-0.672723	-0.228618	0.821134	0.999799	-0.226087
RNAseq	Whole Blood	Pre-vaccination	gene55384 (MEG3)	0.901091	0.228345	0.821184	0.999799	0.226022
RNAseq	Whole Blood	Pre-vaccination	gene9906 (SLC35E2A)	-0.990481	-0.227937	0.82123	0.999799	-0.225964
RNAseq	Whole Blood	Pre-vaccination	gene9810 (RNF40)	0.839008	0.228581	0.821252	0.999799	0.225935
RNAseq	Whole Blood	Pre-vaccination	gene5352 (PLOD2)	-0.841247	-0.2286	0.821258	0.999799	-0.225927
RNAseq	Whole Blood	Pre-vaccination	gene780 (DDR1)	-0.836186	-0.228399	0.821279	0.999799	-0.2259
RNAseq	Whole Blood	Pre-vaccination	gene246777 (SPESP1)	0.937835	0.228426	0.821306	0.999799	0.225865
RNAseq	Whole Blood	Pre-vaccination	gene7204 (TRIO)	0.731995	0.228201	0.821418	0.999799	0.225722
RNAseq	Whole Blood	Pre-vaccination	gene100289678 (ZNF783)	0.453526	0.228188	0.821584	0.999799	0.225508
RNAseq	Whole Blood	Pre-vaccination	gene81553 (FAM49A)	0.588204	0.228799	0.821604	0.999799	0.225482
RNAseq	Whole Blood	Pre-vaccination	gene100505538 (RBM26-AS1)	-0.878348	-0.227718	0.821668	0.999799	-0.2254
RNAseq	Whole Blood	Pre-vaccination	gene285598 (ARL10)	0.653258	0.22796	0.821675	0.999799	0.225391
RNAseq	Whole Blood	Pre-vaccination	gene28410 (IGHV3-72)	-0.841333	-0.227712	0.821765	0.999799	-0.225276
RNAseq	Whole Blood	Pre-vaccination	gene3429 (IFI27)	0.816943	0.227687	0.821939	0.999799	0.225052
RNAseq	Whole Blood	Pre-vaccination	gene51155 (JPT1)	-0.672971	-0.227459	0.822028	0.999799	-0.224938
RNAseq	Whole Blood	Pre-vaccination	gene54877 (ZCCHC2)	0.980135	0.227141	0.822141	0.999799	0.224792
RNAseq	Whole Blood	Pre-vaccination	gene282974 (STK32C)	0.883122	0.226979	0.822306	0.999799	0.22458
RNAseq	Whole Blood	Pre-vaccination	gene57509 (MTUS1)	0.843851	0.226824	0.822356	0.999799	0.224516
RNAseq	Whole Blood	Pre-vaccination	gene64795 (RMND5A)	-0.60043	-0.226816	0.822467	0.999799	-0.224374
RNAseq	Whole Blood	Pre-vaccination	gene351 (APP)	0.920168	0.226937	0.822474	0.999799	0.224364
RNAseq	Whole Blood	Pre-vaccination	gene3421 (IDH3G)	0.767496	0.227138	0.822475	0.999799	0.224363
RNAseq	Whole Blood	Pre-vaccination	gene389906 (LOC389906)	0.420454	0.226759	0.822627	0.999799	0.224168
RNAseq	Whole Blood	Pre-vaccination	gene85460 (ZNF518B)	-0.696223	-0.226707	0.822661	0.999799	-0.224123
RNAseq	Whole Blood	Pre-vaccination	gene64061 (TSPYL2)	-0.406046	-0.226519	0.822664	0.999799	-0.22412
RNAseq	Whole Blood	Pre-vaccination	gene2117 (ETV3)	0.616411	0.226374	0.822864	0.999799	0.223863
RNAseq	Whole Blood	Pre-vaccination	gene3566 (IL4R)	-0.935508	-0.22597	0.82313	0.999799	-0.223521
RNAseq	Whole Blood	Pre-vaccination	gene100131755 (ARMCX4)	-0.52525	-0.225585	0.823184	0.999799	-0.223452
RNAseq	Whole Blood	Pre-vaccination	gene5778 (PTPN7)	-0.690334	-0.225834	0.823198	0.999799	-0.223433
RNAseq	Whole Blood	Pre-vaccination	gene389125 (MUSTN1)	0.7894	0.22582	0.823291	0.999799	0.223315
RNAseq	Whole Blood	Pre-vaccination	gene84293 (PRXL2A)	-0.732454	-0.225507	0.823354	0.999799	-0.223234
RNAseq	Whole Blood	Pre-vaccination	gene101927260 (NA)	1.01101	0.225675	0.823364	0.999799	0.22322
RNAseq	Whole Blood	Pre-vaccination	gene28449 (IGHV3-13)	0.795712	0.225726	0.823401	0.999799	0.223173
RNAseq	Whole Blood	Pre-vaccination	gene2720 (GLB1)	0.734567	0.225606	0.823403	0.999799	0.223171
RNAseq	Whole Blood	Pre-vaccination	gene85379 (KIAA1671)	0.868423	0.225379	0.823478	0.999799	0.223074
RNAseq	Whole Blood	Pre-vaccination	gene79656 (BEND5)	-0.647385	-0.225615	0.823495	0.999799	-0.223052
RNAseq	Whole Blood	Pre-vaccination	gene3560 (IL2RB)	-0.941484	-0.225891	0.823563	0.999799	-0.222964
RNAseq	Whole Blood	Pre-vaccination	gene152687 (ZNF595)	1.03054	0.22527	0.823611	0.999799	0.222903
RNAseq	Whole Blood	Pre-vaccination	gene26147 (PHF19)	-0.48718	-0.225421	0.823615	0.999799	-0.222898
RNAseq	Whole Blood	Pre-vaccination	gene1378 (CR1)	-0.610105	-0.225424	0.823747	0.999799	-0.222728
RNAseq	Whole Blood	Pre-vaccination	gene6625 (SNRNP70)	0.578476	0.224957	0.823953	0.999799	0.222464
RNAseq	Whole Blood	Pre-vaccination	gene8497 (PPFIA4)	-0.974694	-0.224667	0.824004	0.999799	-0.222398
RNAseq	Whole Blood	Pre-vaccination	gene115703 (ARHGAP33)	0.708204	0.22494	0.824022	0.999799	0.222375
RNAseq	Whole Blood	Pre-vaccination	gene3301 (DNAJA1)	-0.829173	-0.225954	0.824064	0.999799	-0.222321
RNAseq	Whole Blood	Pre-vaccination	gene53834 (FGFRL1)	-0.732851	-0.224692	0.824105	0.999799	-0.222269
RNAseq	Whole Blood	Pre-vaccination	gene1601 (DAB2)	0.815678	0.224786	0.824203	0.999799	0.222142
RNAseq	Whole Blood	Pre-vaccination	gene55024 (BANK1)	-0.754427	-0.224437	0.824268	0.999799	-0.222059
RNAseq	Whole Blood	Pre-vaccination	gene256236 (NAPSB)	0.908617	0.224718	0.824397	0.999799	0.221894
RNAseq	Whole Blood	Pre-vaccination	gene26505 (CNNM3)	0.740134	0.224246	0.824437	0.999799	0.221841
RNAseq	Whole Blood	Pre-vaccination	gene105369205 (NA)	0.813175	0.224336	0.824492	0.999799	0.221771
RNAseq	Whole Blood	Pre-vaccination	gene65264 (UBE2Z)	0.580477	0.224441	0.82454	0.999799	0.22171
RNAseq	Whole Blood	Pre-vaccination	gene7434 (VIPR2)	0.598278	0.224144	0.824571	0.999799	0.221669
RNAseq	Whole Blood	Pre-vaccination	gene949 (SCARB1)	0.904901	0.224139	0.824572	0.999799	0.221668
RNAseq	Whole Blood	Pre-vaccination	gene81873 (ARPC5L)	-0.657034	-0.224236	0.824584	0.999799	-0.221653
RNAseq	Whole Blood	Pre-vaccination	gene84072 (HORMAD1)	0.642994	0.223957	0.82466	0.999799	0.221555
RNAseq	Whole Blood	Pre-vaccination	gene1465 (CSRP1)	-0.621746	-0.223846	0.824787	0.999799	-0.221392
RNAseq	Whole Blood	Pre-vaccination	gene4005 (LMO2)	0.765552	0.223247	0.82527	0.999799	0.220772
RNAseq	Whole Blood	Pre-vaccination	gene8317 (CDC7)	-0.657483	-0.223279	0.825294	0.999799	-0.220741
RNAseq	Whole Blood	Pre-vaccination	gene100133161 (LINC01001)	-0.798382	-0.223277	0.825354	0.999799	-0.220665
RNAseq	Whole Blood	Pre-vaccination	gene3487 (IGFBP4)	-0.795352	-0.222986	0.82554	0.999799	-0.220425
RNAseq	Whole Blood	Pre-vaccination	gene255043 (TMEM86B)	-0.46397	-0.222791	0.825614	0.999799	-0.22033
RNAseq	Whole Blood	Pre-vaccination	gene9203 (ZMYM3)	-0.386965	-0.222676	0.825784	0.999799	-0.220112
RNAseq	Whole Blood	Pre-vaccination	gene84248 (FYTTD1)	-0.38316	-0.222453	0.825819	0.999799	-0.220066
RNAseq	Whole Blood	Pre-vaccination	gene6103 (RPGR)	0.643442	0.223017	0.825821	0.999799	0.220064
RNAseq	Whole Blood	Pre-vaccination	gene9780 (PIEZO1)	-0.841835	-0.222404	0.825938	0.999799	-0.219914
RNAseq	Whole Blood	Pre-vaccination	gene25949 (SYF2)	0.706366	0.222563	0.826023	0.999799	0.219805
RNAseq	Whole Blood	Pre-vaccination	gene221895 (JAZF1)	0.593076	0.222352	0.826108	0.999799	0.219695
RNAseq	Whole Blood	Pre-vaccination	gene8739 (HRK)	0.882866	0.222146	0.826173	0.999799	0.219613
RNAseq	Whole Blood	Pre-vaccination	gene1892 (ECHS1)	0.695359	0.222114	0.82618	0.999799	0.219604
RNAseq	Whole Blood	Pre-vaccination	gene29800 (ZDHHC1)	-0.855179	-0.221994	0.826325	0.999799	-0.219418
RNAseq	Whole Blood	Pre-vaccination	gene4493 (MT1E)	-0.945024	-0.2214	0.826558	0.999799	-0.219118
RNAseq	Whole Blood	Pre-vaccination	gene55423 (SIRPG)	0.57411	0.221679	0.82664	0.999799	0.219013
RNAseq	Whole Blood	Pre-vaccination	gene23036 (ZNF292)	0.399309	0.222031	0.82666	0.999799	0.218988
RNAseq	Whole Blood	Pre-vaccination	gene123920 (CMTM3)	-0.861455	-0.221236	0.826705	0.999799	-0.218929
RNAseq	Whole Blood	Pre-vaccination	gene102288414 (C11orf98)	0.542658	0.221158	0.826857	0.999799	0.218734
RNAseq	Whole Blood	Pre-vaccination	gene291 (SLC25A4)	-0.628841	-0.220994	0.82707	0.999799	-0.218461
RNAseq	Whole Blood	Pre-vaccination	gene54764 (ZRANB1)	0.828011	0.220675	0.827234	0.999799	0.21825
RNAseq	Whole Blood	Pre-vaccination	gene9826 (ARHGEF11)	0.59314	0.221895	0.82727	0.999799	0.218204
RNAseq	Whole Blood	Pre-vaccination	gene10946 (SF3A3)	-0.688946	-0.220576	0.827271	0.999799	-0.218203
RNAseq	Whole Blood	Pre-vaccination	gene2137 (EXTL3)	-0.739637	-0.220477	0.827334	0.999799	-0.218122
RNAseq	Whole Blood	Pre-vaccination	gene10911 (UTS2)	-0.883354	-0.220511	0.827416	0.999799	-0.218017
RNAseq	Whole Blood	Pre-vaccination	gene4085 (MAD2L1)	-0.652774	-0.220214	0.827486	0.999799	-0.217927
RNAseq	Whole Blood	Pre-vaccination	gene55088 (CCDC186)	0.495664	0.22025	0.82749	0.999799	0.217922
RNAseq	Whole Blood	Pre-vaccination	gene164118 (TTC24)	-0.604574	-0.220193	0.827554	0.999799	-0.217839
RNAseq	Whole Blood	Pre-vaccination	gene57471 (ERMN)	0.691096	0.220338	0.827624	0.999799	0.21775
RNAseq	Whole Blood	Pre-vaccination	gene10055 (SAE1)	-0.42421	-0.220088	0.827624	0.999799	-0.21775
RNAseq	Whole Blood	Pre-vaccination	gene79813 (EHMT1)	-0.636474	-0.220067	0.827629	0.999799	-0.217744
RNAseq	Whole Blood	Pre-vaccination	gene5725 (PTBP1)	0.485127	0.220174	0.827642	0.999799	0.217727
RNAseq	Whole Blood	Pre-vaccination	gene7097 (TLR2)	0.671672	0.219577	0.827995	0.999799	0.217274
RNAseq	Whole Blood	Pre-vaccination	gene4836 (NMT1)	-0.450689	-0.219683	0.828017	0.999799	-0.217246
RNAseq	Whole Blood	Pre-vaccination	gene55287 (TMEM40)	-0.67725	-0.21941	0.828093	0.999799	-0.217148
RNAseq	Whole Blood	Pre-vaccination	gene79156 (PLEKHF1)	-0.761929	-0.219499	0.828152	0.999799	-0.217072
RNAseq	Whole Blood	Pre-vaccination	gene101927069 (LOC101927069)	0.886304	0.21908	0.828434	0.999799	0.21671
RNAseq	Whole Blood	Pre-vaccination	gene2010 (EMD)	-0.556128	-0.218981	0.828565	0.999799	-0.216542
RNAseq	Whole Blood	Pre-vaccination	gene93655 (ST7-OT3)	-0.800159	-0.218655	0.828658	0.999799	-0.216423
RNAseq	Whole Blood	Pre-vaccination	gene55342 (STRBP)	0.565872	0.218789	0.828688	0.999799	0.216384
RNAseq	Whole Blood	Pre-vaccination	gene283755 (HERC2P3)	0.917755	0.217895	0.829012	0.999799	0.215968
RNAseq	Whole Blood	Pre-vaccination	gene8526 (DGKE)	-0.313922	-0.218918	0.829128	0.999799	-0.21582
RNAseq	Whole Blood	Pre-vaccination	gene126003 (TRAPPC5)	0.765983	0.218115	0.829196	0.999799	0.215732
RNAseq	Whole Blood	Pre-vaccination	gene84267 (C9orf64)	-0.828659	-0.217755	0.829397	0.999799	-0.215475
RNAseq	Whole Blood	Pre-vaccination	gene105369195 (NA)	0.850084	0.218161	0.829416	0.999799	0.215451
RNAseq	Whole Blood	Pre-vaccination	gene8972 (MGAM)	-0.581214	-0.217941	0.829457	0.999799	-0.215398
RNAseq	Whole Blood	Pre-vaccination	gene3059 (HCLS1)	0.576517	0.217672	0.829511	0.999799	0.215329
RNAseq	Whole Blood	Pre-vaccination	gene27102 (EIF2AK1)	-0.579898	-0.217971	0.829625	0.999799	-0.215182
RNAseq	Whole Blood	Pre-vaccination	gene51043 (ZBTB7B)	0.591727	0.217777	0.829639	0.999799	0.215164
RNAseq	Whole Blood	Pre-vaccination	gene93349 (SP140L)	0.4581	0.218346	0.829639	0.999799	0.215164
RNAseq	Whole Blood	Pre-vaccination	gene23613 (ZMYND8)	-0.522444	-0.217424	0.829758	0.999799	-0.215012
RNAseq	Whole Blood	Pre-vaccination	gene57701 (NCKAP5L)	0.874479	0.217618	0.829809	0.999799	0.214946
RNAseq	Whole Blood	Pre-vaccination	gene81029 (WNT5B)	0.819532	0.217268	0.829836	0.999799	0.214912
RNAseq	Whole Blood	Pre-vaccination	gene50944 (SHANK1)	-0.566908	-0.217356	0.829864	0.999799	-0.214876
RNAseq	Whole Blood	Pre-vaccination	gene3652 (IPP)	0.491508	0.216882	0.829908	0.999799	0.214819
RNAseq	Whole Blood	Pre-vaccination	gene100861437 (NA)	-0.849419	-0.216958	0.830017	0.999799	-0.21468
RNAseq	Whole Blood	Pre-vaccination	gene57130 (ATP13A1)	0.597839	0.217008	0.830174	0.999799	0.214478
RNAseq	Whole Blood	Pre-vaccination	gene283987 (HID1)	0.607064	0.216622	0.830175	0.999799	0.214477
RNAseq	Whole Blood	Pre-vaccination	gene3681 (ITGAD)	1.04242	0.216772	0.8304	0.999799	0.214189
RNAseq	Whole Blood	Pre-vaccination	gene28520 (TRDJ3)	0.763059	0.216401	0.830528	0.999799	0.214024
RNAseq	Whole Blood	Pre-vaccination	gene10922 (FASTK)	0.456545	0.215913	0.830846	0.999799	0.213617
RNAseq	Whole Blood	Pre-vaccination	gene80024 (SLC8B1)	0.710899	0.215976	0.830989	0.999799	0.213434
RNAseq	Whole Blood	Pre-vaccination	gene51161 (C3orf18)	-0.441752	-0.215861	0.83099	0.999799	-0.213433
RNAseq	Whole Blood	Pre-vaccination	gene55205 (ZNF532)	-0.676324	-0.215499	0.831268	0.999799	-0.213075
RNAseq	Whole Blood	Pre-vaccination	gene79710 (MORC4)	-0.417924	-0.21497	0.831398	0.999799	-0.212909
RNAseq	Whole Blood	Pre-vaccination	gene100049076 (GUSBP9)	-0.838072	-0.215069	0.831463	0.999799	-0.212825
RNAseq	Whole Blood	Pre-vaccination	gene6558 (SLC12A2)	0.411666	0.214259	0.832349	0.999799	0.21169
RNAseq	Whole Blood	Pre-vaccination	gene137682 (NDUFAF6)	-0.676743	-0.213926	0.832446	0.999799	-0.211566
RNAseq	Whole Blood	Pre-vaccination	gene6208 (RPS14)	0.525963	0.214191	0.832536	0.999799	0.21145
RNAseq	Whole Blood	Pre-vaccination	gene79698 (ZMAT4)	-0.783733	-0.213659	0.832576	0.999799	-0.211399
RNAseq	Whole Blood	Pre-vaccination	gene55225 (RAVER2)	-0.699122	-0.213494	0.832627	0.999799	-0.211333
RNAseq	Whole Blood	Pre-vaccination	gene474344 (GIMAP6)	0.420833	0.21372	0.832945	0.999799	0.210926
RNAseq	Whole Blood	Pre-vaccination	gene8402 (SLC25A11)	0.663907	0.213133	0.833011	0.999799	0.210841
RNAseq	Whole Blood	Pre-vaccination	gene11067 (DEPP1)	0.745852	0.213113	0.83306	0.999799	0.210779
RNAseq	Whole Blood	Pre-vaccination	gene2029 (ENSA)	-0.534395	-0.213079	0.833182	0.999799	-0.210623
RNAseq	Whole Blood	Pre-vaccination	gene79609 (VCPKMT)	0.688363	0.212981	0.833374	0.999799	0.210376
RNAseq	Whole Blood	Pre-vaccination	gene83871 (RAB34)	0.811673	0.212606	0.83342	0.999799	0.210317
RNAseq	Whole Blood	Pre-vaccination	gene2281 (FKBP1B)	0.550727	0.212562	0.833451	0.999799	0.210277
RNAseq	Whole Blood	Pre-vaccination	gene1802 (DPH2)	0.486434	0.212421	0.83352	0.999799	0.21019
RNAseq	Whole Blood	Pre-vaccination	gene9169 (SCAF11)	0.389301	0.21222	0.833706	0.999799	0.209951
RNAseq	Whole Blood	Pre-vaccination	gene9643 (MORF4L2)	0.533886	0.21232	0.833762	0.999799	0.209879
RNAseq	Whole Blood	Pre-vaccination	gene4947 (OAZ2)	0.438747	0.212068	0.833796	0.999799	0.209836
RNAseq	Whole Blood	Pre-vaccination	gene2949 (GSTM5)	0.765261	0.213097	0.833858	0.999799	0.209756
RNAseq	Whole Blood	Pre-vaccination	gene51765 (STK26)	0.551452	0.211813	0.834249	0.999799	0.209255
RNAseq	Whole Blood	Pre-vaccination	gene80777 (CYB5B)	-0.367832	-0.211276	0.834425	0.999799	-0.20903
RNAseq	Whole Blood	Pre-vaccination	gene375775 (PNPLA7)	-0.670758	-0.211226	0.834463	0.999799	-0.208981
RNAseq	Whole Blood	Pre-vaccination	gene28669 (TRAV14DV4)	0.670724	0.211277	0.834627	0.999799	0.208772
RNAseq	Whole Blood	Pre-vaccination	gene283624 (LINC00641)	-0.613566	-0.21062	0.834872	0.999799	-0.208457
RNAseq	Whole Blood	Pre-vaccination	gene4013 (VWA5A)	-0.709196	-0.21101	0.834955	0.999799	-0.208351
RNAseq	Whole Blood	Pre-vaccination	gene10677 (AVIL)	-0.702991	-0.210552	0.835003	0.999799	-0.208289
RNAseq	Whole Blood	Pre-vaccination	gene440 (ASNS)	0.628152	0.210318	0.835129	0.999799	0.208128
RNAseq	Whole Blood	Pre-vaccination	gene63917 (GALNT11)	0.428626	0.210381	0.835139	0.999799	0.208115
RNAseq	Whole Blood	Pre-vaccination	gene102465801 (MIR7703)	-0.740416	-0.210578	0.83516	0.999799	-0.208088
RNAseq	Whole Blood	Pre-vaccination	gene83636 (C19orf12)	-0.486807	-0.210515	0.835243	0.999799	-0.207982
RNAseq	Whole Blood	Pre-vaccination	gene6480 (ST6GAL1)	0.32289	0.210254	0.835287	0.999799	0.207925
RNAseq	Whole Blood	Pre-vaccination	gene283820 (NOMO2)	-0.768763	-0.21045	0.835362	0.999799	-0.207829
RNAseq	Whole Blood	Pre-vaccination	gene8372 (HYAL3)	0.713127	0.210316	0.835412	0.999799	0.207766
RNAseq	Whole Blood	Pre-vaccination	gene55701 (ARHGEF40)	0.818881	0.209739	0.835558	0.999799	0.207578
RNAseq	Whole Blood	Pre-vaccination	gene29058 (TMEM230)	-0.608399	-0.209755	0.835649	0.999799	-0.207463
RNAseq	Whole Blood	Pre-vaccination	gene3604 (TNFRSF9)	-0.867464	-0.209425	0.83577	0.999799	-0.207307
RNAseq	Whole Blood	Pre-vaccination	gene54058 (C21orf58)	-0.607248	-0.20948	0.835956	0.999799	-0.20707
RNAseq	Whole Blood	Pre-vaccination	gene9869 (SETDB1)	-0.715031	-0.209108	0.836143	0.999799	-0.20683
RNAseq	Whole Blood	Pre-vaccination	gene53347 (UBASH3A)	-0.535633	-0.208951	0.836311	0.999799	-0.206614
RNAseq	Whole Blood	Pre-vaccination	gene23111 (SPART)	0.793875	0.208651	0.836463	0.999799	0.206419
RNAseq	Whole Blood	Pre-vaccination	gene56910 (STARD7)	0.425733	0.208666	0.836469	0.999799	0.206412
RNAseq	Whole Blood	Pre-vaccination	gene8518 (ELP1)	0.346767	0.208735	0.836561	0.999799	0.206294
RNAseq	Whole Blood	Pre-vaccination	gene100288615 (WHAMMP1)	-0.835979	-0.208381	0.836578	0.999799	-0.206273
RNAseq	Whole Blood	Pre-vaccination	gene10326 (SIRPB1)	-0.675711	-0.20865	0.836591	0.999799	-0.206256
RNAseq	Whole Blood	Pre-vaccination	gene8784 (TNFRSF18)	-0.931825	-0.208288	0.836693	0.999799	-0.206126
RNAseq	Whole Blood	Pre-vaccination	gene55049 (REX1BD)	-0.63283	-0.208347	0.836819	0.999799	-0.205964
RNAseq	Whole Blood	Pre-vaccination	gene80308 (FLAD1)	0.525371	0.208289	0.83682	0.999799	0.205963
RNAseq	Whole Blood	Pre-vaccination	gene5550 (PREP)	-0.452291	-0.208066	0.836939	0.999799	-0.20581
RNAseq	Whole Blood	Pre-vaccination	gene10019 (SH2B3)	-0.654907	-0.208298	0.836973	0.999799	-0.205766
RNAseq	Whole Blood	Pre-vaccination	gene283663 (LINC00926)	0.739726	0.20774	0.837263	0.999799	0.205396
RNAseq	Whole Blood	Pre-vaccination	gene6746 (SSR2)	-0.464225	-0.207631	0.83727	0.999799	-0.205387
RNAseq	Whole Blood	Pre-vaccination	gene140885 (SIRPA)	0.533641	0.207687	0.83738	0.999799	0.205246
RNAseq	Whole Blood	Pre-vaccination	gene146223 (CMTM4)	0.831382	0.207599	0.837402	0.999799	0.205217
RNAseq	Whole Blood	Pre-vaccination	gene120 (ADD3)	-0.391623	-0.207454	0.837439	0.999799	-0.20517
RNAseq	Whole Blood	Pre-vaccination	gene10528 (NOP56)	0.382966	0.207235	0.837701	0.999799	0.204836
RNAseq	Whole Blood	Pre-vaccination	gene28812 (IGLV2-28)	-0.744796	-0.207716	0.837822	0.999799	-0.204681
RNAseq	Whole Blood	Pre-vaccination	gene9392 (TGFBRAP1)	-0.30563	-0.206571	0.837837	0.999799	-0.204661
RNAseq	Whole Blood	Pre-vaccination	gene64428 (CIAO3)	-0.698735	-0.207187	0.837839	0.999799	-0.204658
RNAseq	Whole Blood	Pre-vaccination	gene116844 (LRG1)	-0.514542	-0.206828	0.837999	0.999799	-0.204454
RNAseq	Whole Blood	Pre-vaccination	gene8728 (ADAM19)	0.890388	0.206756	0.838006	0.999799	0.204445
RNAseq	Whole Blood	Pre-vaccination	gene306 (ANXA3)	-0.860197	-0.206262	0.838286	0.999799	-0.204087
RNAseq	Whole Blood	Pre-vaccination	gene54890 (ALKBH5)	0.512911	0.206235	0.838332	0.999799	0.204027
RNAseq	Whole Blood	Pre-vaccination	gene127733 (UBXN10)	0.747424	0.206063	0.838474	0.999799	0.203846
RNAseq	Whole Blood	Pre-vaccination	gene2237 (FEN1)	-0.545208	-0.206394	0.838558	0.999799	-0.203738
RNAseq	Whole Blood	Pre-vaccination	gene283373 (ANKRD52)	0.402351	0.206136	0.838582	0.999799	0.203707
RNAseq	Whole Blood	Pre-vaccination	gene84817 (TXNDC17)	-0.608412	-0.205534	0.838833	0.999799	-0.203387
RNAseq	Whole Blood	Pre-vaccination	gene54961 (SSH3)	-0.621283	-0.205702	0.838838	0.999799	-0.20338
RNAseq	Whole Blood	Pre-vaccination	gene23228 (PLCL2)	-0.519429	-0.205466	0.838957	0.999799	-0.203228
RNAseq	Whole Blood	Pre-vaccination	gene10137 (RBM12)	-0.470221	-0.205618	0.83908	0.999799	-0.20307
RNAseq	Whole Blood	Pre-vaccination	gene7188 (TRAF5)	-0.409311	-0.205238	0.839172	0.999799	-0.202952
RNAseq	Whole Blood	Pre-vaccination	gene150365 (MEI1)	-0.638593	-0.205167	0.83921	0.999799	-0.202904
RNAseq	Whole Blood	Pre-vaccination	gene304 (ANXA2P2)	0.588947	0.205438	0.839353	0.999799	0.202722
RNAseq	Whole Blood	Pre-vaccination	gene28577 (TRBV12-3)	-0.565112	-0.204951	0.839381	0.999799	-0.202685
RNAseq	Whole Blood	Pre-vaccination	gene9657 (IQCB1)	0.589088	0.204789	0.839694	0.999799	0.202285
RNAseq	Whole Blood	Pre-vaccination	gene51710 (ZNF44)	0.706108	0.204391	0.839872	0.999799	0.202057
RNAseq	Whole Blood	Pre-vaccination	gene64848 (YTHDC2)	0.476455	0.204303	0.840034	0.999799	0.20185
RNAseq	Whole Blood	Pre-vaccination	gene125875 (CLDND2)	0.706595	0.203928	0.840099	0.999799	0.201767
RNAseq	Whole Blood	Pre-vaccination	gene6016 (RIT1)	0.362614	0.203946	0.840152	0.999799	0.201699
RNAseq	Whole Blood	Pre-vaccination	gene7029 (TFDP2)	-0.49275	-0.203723	0.840517	0.999799	-0.201232
RNAseq	Whole Blood	Pre-vaccination	gene81631 (MAP1LC3B)	-0.737003	-0.203364	0.840547	0.999799	-0.201194
RNAseq	Whole Blood	Pre-vaccination	gene105378948 (LOC105378948)	-0.660842	-0.203043	0.840665	0.999799	-0.201043
RNAseq	Whole Blood	Pre-vaccination	gene10787 (NCKAP1)	0.675896	0.203146	0.84076	0.999799	0.200922
RNAseq	Whole Blood	Pre-vaccination	gene374986 (MIGA1)	0.408015	0.202962	0.840839	0.999799	0.200821
RNAseq	Whole Blood	Pre-vaccination	gene79937 (CNTNAP3)	-0.615614	-0.202852	0.840897	0.999799	-0.200746
RNAseq	Whole Blood	Pre-vaccination	gene9214 (FCMR)	-0.417274	-0.202765	0.84091	0.999799	-0.20073
RNAseq	Whole Blood	Pre-vaccination	gene342618 (SLFN14)	0.620578	0.20302	0.840926	0.999799	0.200709
RNAseq	Whole Blood	Pre-vaccination	gene5641 (LGMN)	0.687425	0.20289	0.840973	0.999799	0.200649
RNAseq	Whole Blood	Pre-vaccination	gene23178 (PASK)	0.632109	0.202811	0.841037	0.999799	0.200568
RNAseq	Whole Blood	Pre-vaccination	gene64077 (LHPP)	0.692519	0.202731	0.841101	0.999799	0.200486
RNAseq	Whole Blood	Pre-vaccination	gene51428 (DDX41)	0.61972	0.202721	0.841231	0.999799	0.20032
RNAseq	Whole Blood	Pre-vaccination	gene91012 (CERS5)	-0.735752	-0.202791	0.841244	0.999799	-0.200302
RNAseq	Whole Blood	Pre-vaccination	gene64221 (ROBO3)	-0.72518	-0.202307	0.841446	0.999799	-0.200045
RNAseq	Whole Blood	Pre-vaccination	gene3475 (IFRD1)	0.605299	0.202388	0.84156	0.999799	0.199899
RNAseq	Whole Blood	Pre-vaccination	gene9896 (FIG4)	0.898691	0.201993	0.841704	0.999799	0.199714
RNAseq	Whole Blood	Pre-vaccination	gene51647 (CIAO2B)	-0.45343	-0.201792	0.841741	0.999799	-0.199668
RNAseq	Whole Blood	Pre-vaccination	gene6135 (RPL11)	0.375947	0.201802	0.841844	0.999799	0.199535
RNAseq	Whole Blood	Pre-vaccination	gene84464 (SLX4)	0.498343	0.20152	0.841897	0.999799	0.199468
RNAseq	Whole Blood	Pre-vaccination	gene1760 (DMPK)	-0.681831	-0.201847	0.841915	0.999799	-0.199445
RNAseq	Whole Blood	Pre-vaccination	gene439949 (PRKCQ-AS1)	0.532693	0.201416	0.842009	0.999799	0.199325
RNAseq	Whole Blood	Pre-vaccination	gene345462 (ZNF879)	0.572157	0.20172	0.842012	0.999799	0.199321
RNAseq	Whole Blood	Pre-vaccination	gene933 (CD22)	-0.721739	-0.201345	0.842051	0.999799	-0.199271
RNAseq	Whole Blood	Pre-vaccination	gene254225 (RNF169)	0.442184	0.201444	0.842177	0.999799	0.19911
RNAseq	Whole Blood	Pre-vaccination	gene23517 (MTREX)	0.413132	0.201153	0.842319	0.999799	0.198928
RNAseq	Whole Blood	Pre-vaccination	gene101928638 (LINC02692)	-0.86407	-0.200979	0.842377	0.999799	-0.198855
RNAseq	Whole Blood	Pre-vaccination	gene1959 (EGR2)	0.659513	0.201572	0.842402	0.999799	0.198822
RNAseq	Whole Blood	Pre-vaccination	gene26136 (TES)	0.455151	0.200796	0.84258	0.999799	0.198595
RNAseq	Whole Blood	Pre-vaccination	gene84548 (TMEM185A)	-0.74528	-0.200471	0.842835	0.999799	-0.198269
RNAseq	Whole Blood	Pre-vaccination	gene100126317 (MIR374B)	0.59255	0.199059	0.84295	0.999799	0.198121
RNAseq	Whole Blood	Pre-vaccination	gene51090 (PLLP)	-0.678064	-0.200574	0.842978	0.999799	-0.198086
RNAseq	Whole Blood	Pre-vaccination	gene55341 (LSG1)	-0.525348	-0.200357	0.843031	0.999799	-0.198018
RNAseq	Whole Blood	Pre-vaccination	gene51192 (CKLF)	0.444391	0.200131	0.84306	0.999799	0.197981
RNAseq	Whole Blood	Pre-vaccination	gene284307 (ZIK1)	-0.532729	-0.200091	0.843094	0.999799	-0.197938
RNAseq	Whole Blood	Pre-vaccination	gene343413 (FCRL6)	0.708868	0.200079	0.843116	0.999799	0.197909
RNAseq	Whole Blood	Pre-vaccination	gene253039 (CUTALP)	0.778428	0.199913	0.843274	0.999799	0.197708
RNAseq	Whole Blood	Pre-vaccination	gene4790 (NFKB1)	0.639139	0.200158	0.843318	0.999799	0.197651
RNAseq	Whole Blood	Pre-vaccination	gene1519 (CTSO)	0.580825	0.199897	0.843386	0.999799	0.197565
RNAseq	Whole Blood	Pre-vaccination	gene28988 (DBNL)	-0.622019	-0.199846	0.843399	0.999799	-0.197548
RNAseq	Whole Blood	Pre-vaccination	gene22994 (CEP131)	0.746443	0.19968	0.843529	0.999799	0.197382
RNAseq	Whole Blood	Pre-vaccination	gene57149 (LYRM1)	-0.531571	-0.200144	0.84356	0.999799	-0.197341
RNAseq	Whole Blood	Pre-vaccination	gene283130 (SLC25A45)	-0.549293	-0.198937	0.843875	0.999799	-0.19694
RNAseq	Whole Blood	Pre-vaccination	gene8911 (CACNA1I)	-0.530949	-0.199171	0.843876	0.999799	-0.196938
RNAseq	Whole Blood	Pre-vaccination	gene3163 (HMOX2)	-0.514288	-0.199406	0.843938	0.999799	-0.196859
RNAseq	Whole Blood	Pre-vaccination	gene79188 (TMEM43)	-0.602878	-0.199198	0.843939	0.999799	-0.196858
RNAseq	Whole Blood	Pre-vaccination	gene6234 (RPS28)	0.364895	0.19901	0.843948	0.999799	0.196845
RNAseq	Whole Blood	Pre-vaccination	gene10726 (NUDC)	0.468247	0.19884	0.843968	0.999799	0.19682
RNAseq	Whole Blood	Pre-vaccination	gene126068 (ZNF441)	0.598303	0.199222	0.844011	0.999799	0.196765
RNAseq	Whole Blood	Pre-vaccination	gene100528032 (KLRC4-KLRK1)	-0.580051	-0.198772	0.844182	0.999799	-0.196547
RNAseq	Whole Blood	Pre-vaccination	gene55512 (SMPD3)	-0.818559	-0.198572	0.844231	0.999799	-0.196485
RNAseq	Whole Blood	Pre-vaccination	gene219333 (USP12)	0.518124	0.19909	0.844263	0.999799	0.196443
RNAseq	Whole Blood	Pre-vaccination	gene54887 (UHRF1BP1)	-0.728497	-0.19848	0.844275	0.999799	-0.196429
RNAseq	Whole Blood	Pre-vaccination	gene5547 (PRCP)	0.775743	0.198527	0.844304	0.999799	0.196391
RNAseq	Whole Blood	Pre-vaccination	gene84289 (ING5)	-0.552105	-0.198697	0.844382	0.999799	-0.196292
RNAseq	Whole Blood	Pre-vaccination	gene5696 (PSMB8)	-0.751824	-0.198176	0.844547	0.999799	-0.196081
RNAseq	Whole Blood	Pre-vaccination	gene7791 (ZYX)	-0.628376	-0.198057	0.844632	0.999799	-0.195972
RNAseq	Whole Blood	Pre-vaccination	gene90861 (JPT2)	0.466146	0.198013	0.844898	0.999799	0.195632
RNAseq	Whole Blood	Pre-vaccination	gene54468 (MIOS)	-0.443374	-0.197637	0.844934	0.999799	-0.195587
RNAseq	Whole Blood	Pre-vaccination	gene9258 (MFHAS1)	-0.579453	-0.197811	0.844972	0.999799	-0.195538
RNAseq	Whole Blood	Pre-vaccination	gene95681 (CEP41)	-0.522473	-0.19761	0.844974	0.999799	-0.195536
RNAseq	Whole Blood	Pre-vaccination	gene9901 (SRGAP3)	0.758208	0.197509	0.845081	0.999799	0.195399
RNAseq	Whole Blood	Pre-vaccination	gene79956 (ERMP1)	0.660534	0.19748	0.845226	0.999799	0.195214
RNAseq	Whole Blood	Pre-vaccination	gene63826 (SRR)	-0.673275	-0.197038	0.845474	0.999799	-0.194896
RNAseq	Whole Blood	Pre-vaccination	gene80833 (APOL3)	0.656502	0.197117	0.845502	0.999799	0.194861
RNAseq	Whole Blood	Pre-vaccination	gene374383 (NCR3LG1)	0.550947	0.196757	0.845666	0.999799	0.194651
RNAseq	Whole Blood	Pre-vaccination	gene203260 (CCDC107)	-0.58292	-0.196483	0.845867	0.999799	-0.194395
RNAseq	Whole Blood	Pre-vaccination	gene55840 (EAF2)	-0.612502	-0.196473	0.845948	0.999799	-0.194292
RNAseq	Whole Blood	Pre-vaccination	gene3205 (HOXA9)	0.822143	0.196767	0.84596	0.999799	0.194276
RNAseq	Whole Blood	Pre-vaccination	gene100526837 (EEF1E1-BLOC1S5)	-0.354024	-0.196324	0.846036	0.999799	-0.194179
RNAseq	Whole Blood	Pre-vaccination	gene83853 (ROPN1L)	-0.543937	-0.196377	0.846114	0.999799	-0.194079
RNAseq	Whole Blood	Pre-vaccination	gene55272 (IMP3)	-0.447593	-0.19595	0.846322	0.999799	-0.193813
RNAseq	Whole Blood	Pre-vaccination	gene7257 (TSNAX)	-0.370685	-0.196406	0.846323	0.999799	-0.193811
RNAseq	Whole Blood	Pre-vaccination	gene3485 (IGFBP2)	0.816946	0.195895	0.846349	0.999799	0.193779
RNAseq	Whole Blood	Pre-vaccination	gene288 (ANK3)	-0.649096	-0.195726	0.846398	0.999799	-0.193717
RNAseq	Whole Blood	Pre-vaccination	gene84750 (FUT10)	0.865646	0.195605	0.84647	0.999799	0.193625
RNAseq	Whole Blood	Pre-vaccination	gene374655 (ZNF710)	-0.673421	-0.195836	0.846479	0.999799	-0.193613
RNAseq	Whole Blood	Pre-vaccination	gene669 (BPGM)	0.560296	0.195938	0.846511	0.999799	0.193573
RNAseq	Whole Blood	Pre-vaccination	gene399 (RHOH)	-0.321023	-0.195938	0.846557	0.999799	-0.193513
RNAseq	Whole Blood	Pre-vaccination	gene27340 (UTP20)	0.35915	0.195472	0.84661	0.999799	0.193446
RNAseq	Whole Blood	Pre-vaccination	gene7525 (YES1)	-0.582808	-0.195567	0.846623	0.999799	-0.193429
RNAseq	Whole Blood	Pre-vaccination	gene80023 (NRSN2)	0.655133	0.195566	0.846656	0.999799	0.193386
RNAseq	Whole Blood	Pre-vaccination	gene6919 (TCEA2)	-0.64493	-0.195329	0.846778	0.999799	-0.193231
RNAseq	Whole Blood	Pre-vaccination	gene65003 (MRPL11)	0.480112	0.195138	0.846788	0.999799	0.193219
RNAseq	Whole Blood	Pre-vaccination	gene55971 (BAIAP2L1)	-0.723674	-0.195461	0.846911	0.999799	-0.193061
RNAseq	Whole Blood	Pre-vaccination	gene8115 (TCL1A)	-0.71539	-0.194709	0.846927	0.999799	-0.193041
RNAseq	Whole Blood	Pre-vaccination	gene283970 (PDXDC2P-NPIPB14P)	0.720543	0.195264	0.84694	0.999799	0.193024
RNAseq	Whole Blood	Pre-vaccination	gene9811 (CTIF)	0.52076	0.194683	0.847245	0.999799	0.192635
RNAseq	Whole Blood	Pre-vaccination	gene405 (ARNT)	0.642241	0.194843	0.847259	0.999799	0.192617
RNAseq	Whole Blood	Pre-vaccination	gene284440 (LINC00663)	0.614397	0.194621	0.847385	0.999799	0.192456
RNAseq	Whole Blood	Pre-vaccination	gene26517 (TIMM13)	-0.636332	-0.194423	0.847528	0.999799	-0.192273
RNAseq	Whole Blood	Pre-vaccination	gene150967 (LINC01963)	0.692846	0.194374	0.847583	0.999799	0.192203
RNAseq	Whole Blood	Pre-vaccination	gene114819 (CROCCP3)	-0.449002	-0.194299	0.847597	0.999799	-0.192185
RNAseq	Whole Blood	Pre-vaccination	gene10566 (AKAP3)	0.548722	0.19273	0.84788	0.999799	0.191824
RNAseq	Whole Blood	Pre-vaccination	gene920 (CD4)	-0.689637	-0.193895	0.847947	0.999799	-0.191738
RNAseq	Whole Blood	Pre-vaccination	gene26974 (ZNF285)	0.636017	0.193711	0.848047	0.999799	0.191611
RNAseq	Whole Blood	Pre-vaccination	gene26504 (CNNM4)	0.732629	0.193362	0.848238	0.999799	0.191367
RNAseq	Whole Blood	Pre-vaccination	gene101927789 (LOC101927789)	0.767271	0.193418	0.848363	0.999799	0.191208
RNAseq	Whole Blood	Pre-vaccination	gene6872 (TAF1)	0.410628	0.193138	0.848527	0.999799	0.190998
RNAseq	Whole Blood	Pre-vaccination	gene125950 (RAVER1)	-0.582212	-0.193069	0.84867	0.999799	-0.190816
RNAseq	Whole Blood	Pre-vaccination	gene100534589 (HOXA10-HOXA9)	0.73236	0.192613	0.849114	0.999799	0.190249
RNAseq	Whole Blood	Pre-vaccination	gene23142 (DCUN1D4)	0.403321	0.192288	0.849141	0.999799	0.190214
RNAseq	Whole Blood	Pre-vaccination	gene11186 (RASSF1)	0.650245	0.192176	0.849212	0.999799	0.190124
RNAseq	Whole Blood	Pre-vaccination	gene5051 (PAFAH2)	0.584278	0.192075	0.849367	0.999799	0.189926
RNAseq	Whole Blood	Pre-vaccination	gene65996 (CENPBD1P1)	-0.735013	-0.192158	0.849386	0.999799	-0.189902
RNAseq	Whole Blood	Pre-vaccination	gene3434 (IFIT1)	0.823167	0.191688	0.849412	0.999799	0.189869
RNAseq	Whole Blood	Pre-vaccination	gene1374 (CPT1A)	0.698995	0.192274	0.849417	0.999799	0.189862
RNAseq	Whole Blood	Pre-vaccination	gene8452 (CUL3)	-0.47664	-0.191885	0.849507	0.999799	-0.189747
RNAseq	Whole Blood	Pre-vaccination	gene5048 (PAFAH1B1)	0.585342	0.191586	0.849788	0.999799	0.189389
RNAseq	Whole Blood	Pre-vaccination	gene6249 (CLIP1)	-0.51372	-0.191623	0.849815	0.999799	-0.189354
RNAseq	Whole Blood	Pre-vaccination	gene100130093 (NA)	-0.461318	-0.191934	0.849853	0.999799	-0.189306
RNAseq	Whole Blood	Pre-vaccination	gene166336 (PRICKLE2)	-0.737565	-0.191693	0.849938	0.999799	-0.189197
RNAseq	Whole Blood	Pre-vaccination	gene1778 (DYNC1H1)	-0.514858	-0.191127	0.850045	0.999799	-0.189062
RNAseq	Whole Blood	Pre-vaccination	gene5272 (SERPINB9)	0.574876	0.191261	0.850196	0.999799	0.188868
RNAseq	Whole Blood	Pre-vaccination	gene84247 (RTL6)	-0.593948	-0.190823	0.85023	0.999799	-0.188825
RNAseq	Whole Blood	Pre-vaccination	gene51755 (CDK12)	0.488954	0.190702	0.850288	0.999799	0.188752
RNAseq	Whole Blood	Pre-vaccination	gene80020 (FOXRED2)	-0.744615	-0.190653	0.850476	0.999799	-0.188511
RNAseq	Whole Blood	Pre-vaccination	gene728769 (SCAMP1-AS1)	0.510272	0.190285	0.850516	0.999799	0.18846
RNAseq	Whole Blood	Pre-vaccination	gene8510 (MMP23B)	-0.647083	-0.190493	0.850552	0.999799	-0.188414
RNAseq	Whole Blood	Pre-vaccination	gene100506119 (LINC01503)	0.643696	0.190467	0.8506	0.999799	0.188353
RNAseq	Whole Blood	Pre-vaccination	gene10778 (ZNF271P)	-0.631732	-0.190377	0.850709	0.999799	-0.188213
RNAseq	Whole Blood	Pre-vaccination	gene79134 (TMEM185B)	0.720047	0.190171	0.850883	0.999799	0.187992
RNAseq	Whole Blood	Pre-vaccination	gene4355 (MPP2)	-0.644696	-0.189769	0.851097	0.999799	-0.187718
RNAseq	Whole Blood	Pre-vaccination	gene646278 (PDCD6IPP2)	-0.686555	-0.190177	0.851115	0.999799	-0.187696
RNAseq	Whole Blood	Pre-vaccination	gene150165 (XKR3)	-0.81099	-0.189726	0.851153	0.999799	-0.187648
RNAseq	Whole Blood	Pre-vaccination	gene28664 (TRAV19)	0.594808	0.189514	0.851326	0.999799	0.187426
RNAseq	Whole Blood	Pre-vaccination	gene11217 (NA)	-0.509017	-0.189278	0.85145	0.999799	-0.187269
RNAseq	Whole Blood	Pre-vaccination	gene3815 (KIT)	-0.846977	-0.189356	0.851513	0.999799	-0.187188
RNAseq	Whole Blood	Pre-vaccination	gene129642 (MBOAT2)	-0.463602	-0.188602	0.852021	0.999799	-0.18654
RNAseq	Whole Blood	Pre-vaccination	gene10612 (TRIM3)	0.540411	0.188544	0.852088	0.999799	0.186455
RNAseq	Whole Blood	Pre-vaccination	gene116843 (SLC18B1)	0.740999	0.188309	0.852186	0.999799	0.18633
RNAseq	Whole Blood	Pre-vaccination	gene56262 (LRRC8A)	0.548047	0.18802	0.852485	0.999799	0.185949
RNAseq	Whole Blood	Pre-vaccination	gene202309 (GAPT)	0.636491	0.188072	0.852496	0.999799	0.185934
RNAseq	Whole Blood	Pre-vaccination	gene9931 (HELZ)	-0.47008	-0.187933	0.852577	0.999799	-0.185831
RNAseq	Whole Blood	Pre-vaccination	gene8165 (AKAP1)	-0.403289	-0.187781	0.852631	0.999799	-0.185762
RNAseq	Whole Blood	Pre-vaccination	gene646982 (LINC00598)	0.582976	0.187936	0.852632	0.999799	0.185761
RNAseq	Whole Blood	Pre-vaccination	gene5929 (RBBP5)	-0.538408	-0.187708	0.852734	0.999799	-0.185631
RNAseq	Whole Blood	Pre-vaccination	gene84272 (YIPF4)	0.430684	0.187804	0.852833	0.999799	0.185505
RNAseq	Whole Blood	Pre-vaccination	gene23326 (USP22)	-0.539944	-0.187614	0.852893	0.999799	-0.185428
RNAseq	Whole Blood	Pre-vaccination	gene101927547 (ANKRD44-IT1)	-0.672308	-0.187651	0.853089	0.999799	-0.185178
RNAseq	Whole Blood	Pre-vaccination	gene23481 (PES1)	0.578877	0.187069	0.853158	0.999799	0.18509
RNAseq	Whole Blood	Pre-vaccination	gene55502 (HES6)	0.651086	0.187436	0.853183	0.999799	0.185059
RNAseq	Whole Blood	Pre-vaccination	gene51023 (MRPS18C)	0.630323	0.187048	0.853263	0.999799	0.184957
RNAseq	Whole Blood	Pre-vaccination	gene7293 (TNFRSF4)	-0.846497	-0.18705	0.853272	0.999799	-0.184946
RNAseq	Whole Blood	Pre-vaccination	gene5590 (PRKCZ)	-0.751264	-0.186949	0.853361	0.999799	-0.184832
RNAseq	Whole Blood	Pre-vaccination	gene10207 (PATJ)	-0.477136	-0.18695	0.853363	0.999799	-0.184829
RNAseq	Whole Blood	Pre-vaccination	gene90668 (CARMIL3)	-0.774121	-0.186726	0.853378	0.999799	-0.18481
RNAseq	Whole Blood	Pre-vaccination	gene55657 (ZNF692)	0.554895	0.186813	0.853513	0.999799	0.184638
RNAseq	Whole Blood	Pre-vaccination	gene28969 (BZW2)	-0.45259	-0.186592	0.853526	0.999799	-0.184622
RNAseq	Whole Blood	Pre-vaccination	gene64073 (C19orf33)	0.454926	0.18678	0.85373	0.999799	0.184361
RNAseq	Whole Blood	Pre-vaccination	gene5603 (MAPK13)	0.505074	0.186783	0.853731	0.999799	0.184361
RNAseq	Whole Blood	Pre-vaccination	gene10385 (BTN2A2)	-0.711719	-0.186542	0.85385	0.999799	-0.184209
RNAseq	Whole Blood	Pre-vaccination	gene5739 (PTGIR)	0.717291	0.186198	0.853911	0.999799	0.18413
RNAseq	Whole Blood	Pre-vaccination	gene9866 (TRIM66)	-0.745233	-0.185911	0.85407	0.999799	-0.183928
RNAseq	Whole Blood	Pre-vaccination	gene112755 (STX1B)	-0.633291	-0.185804	0.85415	0.999799	-0.183826
RNAseq	Whole Blood	Pre-vaccination	gene256364 (EML3)	0.552174	0.185752	0.854196	0.999799	0.183767
RNAseq	Whole Blood	Pre-vaccination	gene205564 (SENP5)	0.564344	0.186212	0.854231	0.999799	0.183723
RNAseq	Whole Blood	Pre-vaccination	gene5187 (PER1)	0.588832	0.185306	0.854377	0.999799	0.183537
RNAseq	Whole Blood	Pre-vaccination	gene255512 (TOLLIP-AS1)	-0.691717	-0.18549	0.854458	0.999799	-0.183433
RNAseq	Whole Blood	Pre-vaccination	gene9185 (REPS2)	-0.51368	-0.185298	0.85454	0.999799	-0.183329
RNAseq	Whole Blood	Pre-vaccination	gene1635 (DCTD)	0.300244	0.184701	0.855045	0.999799	0.182685
RNAseq	Whole Blood	Pre-vaccination	gene1209 (CLPTM1)	0.563475	0.184718	0.855178	0.999799	0.182516
RNAseq	Whole Blood	Pre-vaccination	gene100132406 (NBPF10)	0.743252	0.18424	0.855393	0.999799	0.182242
RNAseq	Whole Blood	Pre-vaccination	gene8854 (ALDH1A2)	0.595805	0.183025	0.855452	0.999799	0.182167
RNAseq	Whole Blood	Pre-vaccination	gene9112 (MTA1)	0.342525	0.184266	0.855467	0.999799	0.182148
RNAseq	Whole Blood	Pre-vaccination	gene129080 (EMID1)	-0.617882	-0.184084	0.85551	0.999799	-0.182092
RNAseq	Whole Blood	Pre-vaccination	gene79080 (CCDC86)	-0.576544	-0.184064	0.855544	0.999799	-0.182049
RNAseq	Whole Blood	Pre-vaccination	gene50861 (STMN3)	-0.475812	-0.183845	0.855642	0.999799	-0.181924
RNAseq	Whole Blood	Pre-vaccination	gene140807 (KRT72)	0.75913	0.183515	0.855658	0.999799	0.181904
RNAseq	Whole Blood	Pre-vaccination	gene63027 (SLC22A23)	-0.721616	-0.18394	0.855711	0.999799	-0.181837
RNAseq	Whole Blood	Pre-vaccination	gene8605 (PLA2G4C)	-0.831236	-0.183516	0.855764	0.999799	-0.181769
RNAseq	Whole Blood	Pre-vaccination	gene81488 (POLR2M)	-0.339765	-0.183769	0.855772	0.999799	-0.181759
RNAseq	Whole Blood	Pre-vaccination	gene94274 (PPP1R14A)	-0.702232	-0.183622	0.855897	0.999799	-0.1816
RNAseq	Whole Blood	Pre-vaccination	gene9706 (ULK2)	-0.6342	-0.183802	0.855907	0.999799	-0.181587
RNAseq	Whole Blood	Pre-vaccination	gene5201 (PFDN1)	-0.476434	-0.183518	0.855988	0.999799	-0.181483
RNAseq	Whole Blood	Pre-vaccination	gene9134 (CCNE2)	-0.556649	-0.183527	0.856046	0.999799	-0.181409
RNAseq	Whole Blood	Pre-vaccination	gene22859 (ADGRL1)	-0.375266	-0.183207	0.856239	0.999799	-0.181164
RNAseq	Whole Blood	Pre-vaccination	gene79071 (ELOVL6)	0.593709	0.183199	0.856282	0.999799	0.181109
RNAseq	Whole Blood	Pre-vaccination	gene1105 (CHD1)	0.433033	0.18279	0.856469	0.999799	0.180871
RNAseq	Whole Blood	Pre-vaccination	gene91283 (MSANTD3)	-0.504564	-0.183079	0.856489	0.999799	-0.180846
RNAseq	Whole Blood	Pre-vaccination	gene131583 (FAM43A)	0.792674	0.182742	0.856585	0.999799	0.180723
RNAseq	Whole Blood	Pre-vaccination	gene55278 (QRSL1)	-0.429742	-0.182949	0.856627	0.999799	-0.180669
RNAseq	Whole Blood	Pre-vaccination	gene7185 (TRAF1)	0.473143	0.182532	0.856685	0.999799	0.180596
RNAseq	Whole Blood	Pre-vaccination	gene81704 (DOCK8)	0.556381	0.182524	0.856812	0.999799	0.180434
RNAseq	Whole Blood	Pre-vaccination	gene26771 (SNORD102)	0.663515	0.182434	0.856831	0.999799	0.18041
RNAseq	Whole Blood	Pre-vaccination	gene257160 (RNF214)	-0.507336	-0.182192	0.856878	0.999799	-0.18035
RNAseq	Whole Blood	Pre-vaccination	gene100128420 (LINC00892)	-0.605115	-0.182078	0.856961	0.999799	-0.180244
RNAseq	Whole Blood	Pre-vaccination	gene51728 (POLR3K)	0.538123	0.182257	0.856963	0.999799	0.180241
RNAseq	Whole Blood	Pre-vaccination	gene7182 (NR2C2)	-0.450355	-0.182175	0.857059	0.999799	-0.180119
RNAseq	Whole Blood	Pre-vaccination	gene3142 (HLX)	0.412351	0.181943	0.857121	0.999799	0.18004
RNAseq	Whole Blood	Pre-vaccination	gene112483 (SAT2)	0.65011	0.181995	0.857123	0.999799	0.180038
RNAseq	Whole Blood	Pre-vaccination	gene23645 (PPP1R15A)	-0.580926	-0.182006	0.85714	0.999799	-0.180017
RNAseq	Whole Blood	Pre-vaccination	gene2677 (GGCX)	0.509026	0.181955	0.857179	0.999799	0.179966
RNAseq	Whole Blood	Pre-vaccination	gene23062 (GGA2)	0.38229	0.181847	0.857256	0.999799	0.179868
RNAseq	Whole Blood	Pre-vaccination	gene225 (ABCD2)	-0.445786	-0.181948	0.857299	0.999799	-0.179814
RNAseq	Whole Blood	Pre-vaccination	gene80303 (EFHD1)	-0.629867	-0.181975	0.8573	0.999799	-0.179812
RNAseq	Whole Blood	Pre-vaccination	gene8530 (CST7)	0.767113	0.181716	0.857358	0.999799	0.179739
RNAseq	Whole Blood	Pre-vaccination	gene2591 (GALNT3)	0.695366	0.181714	0.8574	0.999799	0.179685
RNAseq	Whole Blood	Pre-vaccination	gene118472 (ZNF511)	-0.525316	-0.181607	0.857451	0.999799	-0.179619
RNAseq	Whole Blood	Pre-vaccination	gene4215 (MAP3K3)	-0.445958	-0.181497	0.857502	0.999799	-0.179555
RNAseq	Whole Blood	Pre-vaccination	gene117245 (PLAAT5)	-0.732464	-0.181262	0.857627	0.999799	-0.179395
RNAseq	Whole Blood	Pre-vaccination	gene28919 (IGKV2-30)	0.64999	0.181347	0.857633	0.999799	0.179387
RNAseq	Whole Blood	Pre-vaccination	gene130814 (SLC66A3)	0.525424	0.181208	0.857707	0.999799	0.179293
RNAseq	Whole Blood	Pre-vaccination	gene9581 (PREPL)	0.292708	0.181126	0.857769	0.999799	0.179215
RNAseq	Whole Blood	Pre-vaccination	gene10213 (PSMD14)	-0.428069	-0.181003	0.85791	0.999799	-0.179036
RNAseq	Whole Blood	Pre-vaccination	gene7572 (ZNF24)	0.436555	0.181036	0.857975	0.999799	0.178952
RNAseq	Whole Blood	Pre-vaccination	gene4869 (NPM1)	0.325942	0.180722	0.858076	0.999799	0.178824
RNAseq	Whole Blood	Pre-vaccination	gene27074 (LAMP3)	-0.687273	-0.180809	0.858085	0.999799	-0.178813
RNAseq	Whole Blood	Pre-vaccination	gene340152 (ZC3H12D)	0.539929	0.180659	0.858164	0.999799	0.178712
RNAseq	Whole Blood	Pre-vaccination	gene124221 (PRSS30P)	0.694334	0.180543	0.858225	0.999799	0.178634
RNAseq	Whole Blood	Pre-vaccination	gene6217 (RPS16)	0.380544	0.180489	0.858322	0.999799	0.17851
RNAseq	Whole Blood	Pre-vaccination	gene10724 (OGA)	0.518919	0.179955	0.858644	0.999799	0.178101
RNAseq	Whole Blood	Pre-vaccination	gene150248 (C22orf15)	-0.543839	-0.179608	0.858752	0.999799	-0.177963
RNAseq	Whole Blood	Pre-vaccination	gene6093 (ROCK1)	0.342545	0.17991	0.858762	0.999799	0.177951
RNAseq	Whole Blood	Pre-vaccination	gene958 (CD40)	-0.624613	-0.179792	0.858799	0.999799	-0.177904
RNAseq	Whole Blood	Pre-vaccination	gene26228 (STAP1)	-0.575309	-0.179912	0.858808	0.999799	-0.177892
RNAseq	Whole Blood	Pre-vaccination	gene79089 (TMUB2)	0.502224	0.179852	0.858825	0.999799	0.17787
RNAseq	Whole Blood	Pre-vaccination	gene950 (SCARB2)	-0.681601	-0.179414	0.859088	0.999799	-0.177535
RNAseq	Whole Blood	Pre-vaccination	gene23074 (UHRF1BP1L)	0.326658	0.179637	0.859139	0.999799	0.177471
RNAseq	Whole Blood	Pre-vaccination	gene687 (KLF9)	-0.531437	-0.179233	0.859281	0.999799	-0.17729
RNAseq	Whole Blood	Pre-vaccination	gene154075 (SAMD3)	0.628261	0.179292	0.859303	0.999799	0.177262
RNAseq	Whole Blood	Pre-vaccination	gene23492 (CBX7)	-0.542356	-0.17916	0.85932	0.999799	-0.17724
RNAseq	Whole Blood	Pre-vaccination	gene617 (BCS1L)	-0.418329	-0.178677	0.859554	0.999799	-0.176942
RNAseq	Whole Blood	Pre-vaccination	gene285761 (DCBLD1)	0.64244	0.179145	0.859594	0.999799	0.176891
RNAseq	Whole Blood	Pre-vaccination	gene64324 (NSD1)	-0.51043	-0.178841	0.85964	0.999799	-0.176832
RNAseq	Whole Blood	Pre-vaccination	gene10131 (TRAP1)	0.512964	0.178617	0.859732	0.999799	0.176715
RNAseq	Whole Blood	Pre-vaccination	gene8874 (ARHGEF7)	0.459723	0.178544	0.859845	0.999799	0.176572
RNAseq	Whole Blood	Pre-vaccination	gene26999 (CYFIP2)	0.378571	0.178345	0.860027	0.999799	0.176339
RNAseq	Whole Blood	Pre-vaccination	gene23158 (TBC1D9)	-0.58936	-0.178278	0.86005	0.999799	-0.17631
RNAseq	Whole Blood	Pre-vaccination	gene286223 (C9orf47)	-0.68313	-0.178059	0.860202	0.999799	-0.176117
RNAseq	Whole Blood	Pre-vaccination	gene5644 (PRSS1)	-0.649553	-0.177791	0.860284	0.999799	-0.176012
RNAseq	Whole Blood	Pre-vaccination	gene100287569 (LINC00173)	-0.579768	-0.177716	0.860451	0.999799	-0.175801
RNAseq	Whole Blood	Pre-vaccination	gene9953 (HS3ST3B1)	0.454559	0.177675	0.860593	0.999799	0.175619
RNAseq	Whole Blood	Pre-vaccination	gene102724023 (GATD3B)	-0.631607	-0.177508	0.860595	0.999799	-0.175617
RNAseq	Whole Blood	Pre-vaccination	gene57460 (PPM1H)	0.707172	0.177486	0.860625	0.999799	0.175579
RNAseq	Whole Blood	Pre-vaccination	gene27037 (TRMT2A)	0.467618	0.177325	0.860659	0.999799	0.175535
RNAseq	Whole Blood	Pre-vaccination	gene9148 (NEURL1)	-0.631925	-0.177305	0.86069	0.999799	-0.175495
RNAseq	Whole Blood	Pre-vaccination	gene4436 (MSH2)	0.38658	0.177309	0.860749	0.999799	0.175421
RNAseq	Whole Blood	Pre-vaccination	gene9839 (ZEB2)	-0.424578	-0.176869	0.861007	0.999799	-0.175092
RNAseq	Whole Blood	Pre-vaccination	gene146712 (B3GNTL1)	0.573016	0.176855	0.861168	0.999799	0.174887
RNAseq	Whole Blood	Pre-vaccination	gene644242 (LINC00622)	-0.749625	-0.1767	0.861283	0.999799	-0.174741
RNAseq	Whole Blood	Pre-vaccination	gene105378775 (NA)	0.652539	0.17675	0.861418	0.999799	0.174569
RNAseq	Whole Blood	Pre-vaccination	gene1314 (COPA)	0.497982	0.176456	0.861419	0.999799	0.174568
RNAseq	Whole Blood	Pre-vaccination	gene2316 (FLNA)	-0.550277	-0.17636	0.861475	0.999799	-0.174497
RNAseq	Whole Blood	Pre-vaccination	gene29903 (CCDC106)	0.577526	0.176225	0.861551	0.999799	0.1744
RNAseq	Whole Blood	Pre-vaccination	gene9381 (OTOF)	-0.758303	-0.175973	0.861721	0.999799	-0.174184
RNAseq	Whole Blood	Pre-vaccination	gene57552 (NCEH1)	0.636172	0.175835	0.861826	0.999799	0.174051
RNAseq	Whole Blood	Pre-vaccination	gene22877 (MLXIP)	0.622903	0.176085	0.861979	0.999799	0.173856
RNAseq	Whole Blood	Pre-vaccination	gene5133 (PDCD1)	-0.725423	-0.175699	0.862065	0.999799	-0.173746
RNAseq	Whole Blood	Pre-vaccination	gene728448 (PPIEL)	0.623813	0.175196	0.862317	0.999799	0.173425
RNAseq	Whole Blood	Pre-vaccination	gene4780 (NFE2L2)	-0.682965	-0.175551	0.862411	0.999799	-0.173306
RNAseq	Whole Blood	Pre-vaccination	gene93343 (MVB12A)	-0.738991	-0.175149	0.862448	0.999799	-0.173259
RNAseq	Whole Blood	Pre-vaccination	gene7464 (CORO2A)	-0.664918	-0.174964	0.862573	0.999799	-0.1731
RNAseq	Whole Blood	Pre-vaccination	gene285965 (EPHA1-AS1)	0.588492	0.175097	0.862597	0.999799	0.173069
RNAseq	Whole Blood	Pre-vaccination	gene84191 (CIAO2A)	-0.524254	-0.174885	0.862643	0.999799	-0.173011
RNAseq	Whole Blood	Pre-vaccination	gene100507507 (LOC100507507)	0.706529	0.174915	0.862729	0.999799	0.172901
RNAseq	Whole Blood	Pre-vaccination	gene4210 (MEFV)	-0.416044	-0.174659	0.862945	0.999799	-0.172626
RNAseq	Whole Blood	Pre-vaccination	gene4752 (NEK3)	-0.581836	-0.174365	0.863116	0.999799	-0.172408
RNAseq	Whole Blood	Pre-vaccination	gene101928948 (LOC101928948)	-0.624534	-0.174111	0.863217	0.999799	-0.172281
RNAseq	Whole Blood	Pre-vaccination	gene83594 (NUDT12)	0.629646	0.174136	0.863246	0.999799	0.172244
RNAseq	Whole Blood	Pre-vaccination	gene7741 (ZSCAN26)	0.533692	0.173988	0.863285	0.999799	0.172194
RNAseq	Whole Blood	Pre-vaccination	gene28589 (TRBV7-9)	-0.682493	-0.17391	0.863395	0.999799	-0.172054
RNAseq	Whole Blood	Pre-vaccination	gene3495 (IGHD)	-0.615677	-0.173748	0.86343	0.999799	-0.172009
RNAseq	Whole Blood	Pre-vaccination	gene2192 (FBLN1)	0.661813	0.173709	0.863436	0.999799	0.172002
RNAseq	Whole Blood	Pre-vaccination	gene10487 (CAP1)	0.519664	0.17402	0.863446	0.999799	0.171989
RNAseq	Whole Blood	Pre-vaccination	gene63971 (KIF13A)	-0.388686	-0.17376	0.863588	0.999799	-0.171808
RNAseq	Whole Blood	Pre-vaccination	gene2054 (STX2)	0.645118	0.173606	0.86367	0.999799	0.171705
RNAseq	Whole Blood	Pre-vaccination	gene29893 (PSMC3IP)	0.665859	0.17345	0.863688	0.999799	0.171681
RNAseq	Whole Blood	Pre-vaccination	gene728743 (LOC728743)	0.365096	0.173477	0.863724	0.999799	0.171635
RNAseq	Whole Blood	Pre-vaccination	gene80148 (SLC66A2)	-0.580277	-0.173679	0.863755	0.999799	-0.171596
RNAseq	Whole Blood	Pre-vaccination	gene64151 (NCAPG)	-0.623617	-0.17389	0.863851	0.999799	-0.171474
RNAseq	Whole Blood	Pre-vaccination	gene283337 (ZNF740)	0.288575	0.173382	0.864123	0.999799	0.171128
RNAseq	Whole Blood	Pre-vaccination	gene163786 (SASS6)	0.561823	0.173034	0.864154	0.999799	0.171089
RNAseq	Whole Blood	Pre-vaccination	gene2288 (FKBP4)	-0.470335	-0.17306	0.864186	0.999799	-0.171048
RNAseq	Whole Blood	Pre-vaccination	gene55783 (CMTR2)	0.3567	0.172748	0.864272	0.999799	0.170938
RNAseq	Whole Blood	Pre-vaccination	gene10960 (LMAN2)	-0.421848	-0.172772	0.864357	0.999799	-0.17083
RNAseq	Whole Blood	Pre-vaccination	gene359948 (IRF2BP2)	-0.552431	-0.172458	0.864515	0.999799	-0.17063
RNAseq	Whole Blood	Pre-vaccination	gene2621 (GAS6)	0.629006	0.172311	0.86455	0.999799	0.170585
RNAseq	Whole Blood	Pre-vaccination	gene54809 (SAMD9)	0.544521	0.172361	0.864646	0.999799	0.170463
RNAseq	Whole Blood	Pre-vaccination	gene53838 (C11orf24)	0.469799	0.172257	0.864664	0.999799	0.17044
RNAseq	Whole Blood	Pre-vaccination	gene124997 (WDR81)	0.70727	0.171916	0.864827	0.999799	0.170233
RNAseq	Whole Blood	Pre-vaccination	gene5802 (PTPRS)	-0.719449	-0.172064	0.864836	0.999799	-0.170222
RNAseq	Whole Blood	Pre-vaccination	gene29989 (OBP2B)	0.709755	0.17183	0.864971	0.999799	0.17005
RNAseq	Whole Blood	Pre-vaccination	gene157695 (TDRP)	-0.560942	-0.171783	0.865011	0.999799	-0.169999
RNAseq	Whole Blood	Pre-vaccination	gene10914 (PAPOLA)	-0.316361	-0.17191	0.865094	0.999799	-0.169894
RNAseq	Whole Blood	Pre-vaccination	gene11037 (STON1)	0.742301	0.171878	0.865097	0.999799	0.169889
RNAseq	Whole Blood	Pre-vaccination	gene22848 (AAK1)	0.324238	0.171746	0.865108	0.999799	0.169876
RNAseq	Whole Blood	Pre-vaccination	gene754 (PTTG1IP)	-0.566706	-0.171778	0.865111	0.999799	-0.169872
RNAseq	Whole Blood	Pre-vaccination	gene10618 (TGOLN2)	0.567224	0.171662	0.865158	0.999799	0.169812
RNAseq	Whole Blood	Pre-vaccination	gene79587 (CARS2)	-0.747137	-0.171922	0.865159	0.999799	-0.169811
RNAseq	Whole Blood	Pre-vaccination	gene64794 (DDX31)	-0.446533	-0.171428	0.865387	0.999799	-0.169521
RNAseq	Whole Blood	Pre-vaccination	gene5934 (RBL2)	-0.390702	-0.171295	0.865575	0.999799	-0.169282
RNAseq	Whole Blood	Pre-vaccination	gene59339 (PLEKHA2)	-0.457474	-0.171229	0.865597	0.999799	-0.169254
RNAseq	Whole Blood	Pre-vaccination	gene342510 (CD300E)	0.659189	0.171084	0.865648	0.999799	0.169189
RNAseq	Whole Blood	Pre-vaccination	gene100216479 (FAR2P2)	0.650875	0.170713	0.865833	0.999799	0.168954
RNAseq	Whole Blood	Pre-vaccination	gene445815 (PALM2AKAP2)	-0.457916	-0.170692	0.865882	0.999799	-0.168892
RNAseq	Whole Blood	Pre-vaccination	gene115650 (TNFRSF13C)	-0.646798	-0.170507	0.865923	0.999799	-0.168839
RNAseq	Whole Blood	Pre-vaccination	gene51409 (HEMK1)	0.384789	0.17041	0.866144	0.999799	0.168559
RNAseq	Whole Blood	Pre-vaccination	gene85007 (PHYKPL)	-0.501913	-0.17036	0.866188	0.999799	-0.168503
RNAseq	Whole Blood	Pre-vaccination	gene222663 (SCUBE3)	0.66439	0.17005	0.866337	0.999799	0.168313
RNAseq	Whole Blood	Pre-vaccination	gene6655 (SOS2)	0.32377	0.170128	0.866398	0.999799	0.168235
RNAseq	Whole Blood	Pre-vaccination	gene9786 (KIAA0586)	0.350457	0.169981	0.866552	0.999799	0.168039
RNAseq	Whole Blood	Pre-vaccination	gene25970 (SH2B1)	0.375621	0.169754	0.866586	0.999799	0.167996
RNAseq	Whole Blood	Pre-vaccination	gene23774 (BRD1)	-0.403397	-0.169243	0.867037	0.999799	-0.167423
RNAseq	Whole Blood	Pre-vaccination	gene6535 (SLC6A8)	0.429907	0.168956	0.867275	0.999799	0.167121
RNAseq	Whole Blood	Pre-vaccination	gene5087 (PBX1)	0.437979	0.169052	0.8673	0.999799	0.167089
RNAseq	Whole Blood	Pre-vaccination	gene9424 (KCNK6)	0.717801	0.168845	0.867361	0.999799	0.167011
RNAseq	Whole Blood	Pre-vaccination	gene56888 (KCMF1)	-0.587709	-0.168848	0.867423	0.999799	-0.166933
RNAseq	Whole Blood	Pre-vaccination	gene3934 (LCN2)	0.673494	0.16822	0.867659	0.999799	0.166632
RNAseq	Whole Blood	Pre-vaccination	gene51523 (CXXC5)	0.609934	0.168323	0.867719	0.999799	0.166556
RNAseq	Whole Blood	Pre-vaccination	gene51760 (SYT17)	0.666857	0.168343	0.867758	0.999799	0.166508
RNAseq	Whole Blood	Pre-vaccination	gene56893 (UBQLN4)	0.365663	0.168486	0.867782	0.999799	0.166476
RNAseq	Whole Blood	Pre-vaccination	gene353511 (PKD1P6)	-0.642066	-0.168192	0.867895	0.999799	-0.166333
RNAseq	Whole Blood	Pre-vaccination	gene3497 (IGHE)	-0.68927	-0.168001	0.868045	0.999799	-0.166142
RNAseq	Whole Blood	Pre-vaccination	gene124491 (TMEM170A)	-0.410282	-0.167991	0.868065	0.999799	-0.166117
RNAseq	Whole Blood	Pre-vaccination	gene54627 (MAP10)	-0.658239	-0.168176	0.868081	0.999799	-0.166097
RNAseq	Whole Blood	Pre-vaccination	gene6167 (RPL37)	0.275671	0.167818	0.868221	0.999799	0.165919
RNAseq	Whole Blood	Pre-vaccination	gene440311 (LOC440311)	-0.541187	-0.167836	0.868234	0.999799	-0.165902
RNAseq	Whole Blood	Pre-vaccination	gene727851 (RGPD8)	0.743214	0.167645	0.868351	0.999799	0.165753
RNAseq	Whole Blood	Pre-vaccination	gene5334 (PLCL1)	0.665323	0.167293	0.86861	0.999799	0.165424
RNAseq	Whole Blood	Pre-vaccination	gene7059 (THBS3)	0.531613	0.166931	0.868808	0.999799	0.165173
RNAseq	Whole Blood	Pre-vaccination	gene7110 (TMF1)	-0.285803	-0.16689	0.868828	0.999799	-0.165148
RNAseq	Whole Blood	Pre-vaccination	gene28558 (TRBV29-1)	-0.614631	-0.166759	0.868877	0.999799	-0.165085
RNAseq	Whole Blood	Pre-vaccination	gene50853 (VILL)	-0.395691	-0.16681	0.868946	0.999799	-0.164998
RNAseq	Whole Blood	Pre-vaccination	gene10233 (LRRC23)	-0.592167	-0.166747	0.868986	0.999799	-0.164946
RNAseq	Whole Blood	Pre-vaccination	gene5494 (PPM1A)	0.464085	0.166684	0.86913	0.999799	0.164764
RNAseq	Whole Blood	Pre-vaccination	gene30817 (ADGRE2)	0.661686	0.166589	0.869195	0.999799	0.164681
RNAseq	Whole Blood	Pre-vaccination	gene54741 (LEPROT)	0.588724	0.166252	0.869295	0.999799	0.164555
RNAseq	Whole Blood	Pre-vaccination	gene100507062 (PSMD6-AS2)	0.568735	0.166632	0.8693	0.999799	0.164548
RNAseq	Whole Blood	Pre-vaccination	gene9452 (ITM2A)	0.501758	0.166218	0.869337	0.999799	0.164501
RNAseq	Whole Blood	Pre-vaccination	gene55101 (DMAC2)	0.559386	0.166611	0.869374	0.999799	0.164454
RNAseq	Whole Blood	Pre-vaccination	gene84273 (NOA1)	0.383794	0.166189	0.869392	0.999799	0.16443
RNAseq	Whole Blood	Pre-vaccination	gene28737 (TRAJ18)	0.470519	0.165928	0.869462	0.999799	0.164341
RNAseq	Whole Blood	Pre-vaccination	gene54832 (VPS13C)	-0.30533	-0.165914	0.869576	0.999799	-0.164197
RNAseq	Whole Blood	Pre-vaccination	gene285464 (NA)	0.65102	0.165828	0.869658	0.999799	0.164093
RNAseq	Whole Blood	Pre-vaccination	gene9208 (LRRFIP1)	0.637242	0.165689	0.869911	0.999799	0.163771
RNAseq	Whole Blood	Pre-vaccination	gene162427 (RETREG3)	-0.28829	-0.165656	0.869969	0.999799	-0.163697
RNAseq	Whole Blood	Pre-vaccination	gene134637 (ADAT2)	0.412266	0.165291	0.87004	0.999799	0.163608
RNAseq	Whole Blood	Pre-vaccination	gene10943 (MSL3)	0.520931	0.165665	0.870056	0.999799	0.163587
RNAseq	Whole Blood	Pre-vaccination	gene4686 (NCBP1)	0.293398	0.165322	0.870059	0.999799	0.163584
RNAseq	Whole Blood	Pre-vaccination	gene91782 (CHMP7)	0.322928	0.165336	0.8701	0.999799	0.163531
RNAseq	Whole Blood	Pre-vaccination	gene400073 (C12orf76)	-0.664181	-0.165032	0.870295	0.999799	-0.163284
RNAseq	Whole Blood	Pre-vaccination	gene57142 (RTN4)	0.56183	0.165096	0.870346	0.999799	0.163219
RNAseq	Whole Blood	Pre-vaccination	gene83643 (CCDC3)	-0.658585	-0.164886	0.870364	0.999799	-0.163196
RNAseq	Whole Blood	Pre-vaccination	gene28412 (IGHV3-66)	-0.680127	-0.164952	0.870433	0.999799	-0.163108
RNAseq	Whole Blood	Pre-vaccination	gene6723 (SRM)	-0.463368	-0.164889	0.870445	0.999799	-0.163093
RNAseq	Whole Blood	Pre-vaccination	gene51201 (ZDHHC2)	0.6549	0.164786	0.870463	0.999799	0.163071
RNAseq	Whole Blood	Pre-vaccination	gene9859 (CEP170)	0.411837	0.164741	0.870489	0.999799	0.163037
RNAseq	Whole Blood	Pre-vaccination	gene55711 (FAR2)	-0.525855	-0.164676	0.870674	0.999799	-0.162802
RNAseq	Whole Blood	Pre-vaccination	gene2241 (FER)	0.366257	0.163441	0.87077	0.999799	0.16268
RNAseq	Whole Blood	Pre-vaccination	gene9537 (TP53I11)	-0.57992	-0.164401	0.870849	0.999799	-0.16258
RNAseq	Whole Blood	Pre-vaccination	gene100506443 (ITPKB-IT1)	-0.606253	-0.164293	0.870875	0.999799	-0.162547
RNAseq	Whole Blood	Pre-vaccination	gene57690 (TNRC6C)	-0.277203	-0.164357	0.870901	0.999799	-0.162514
RNAseq	Whole Blood	Pre-vaccination	gene79899 (PRR5L)	0.513857	0.164124	0.871019	0.999799	0.162365
RNAseq	Whole Blood	Pre-vaccination	gene147694 (ZNF548)	-0.385231	-0.164029	0.871108	0.999799	-0.162251
RNAseq	Whole Blood	Pre-vaccination	gene26234 (FBXL5)	0.398971	0.163916	0.871138	0.999799	0.162213
RNAseq	Whole Blood	Pre-vaccination	gene10870 (HCST)	-0.444145	-0.163932	0.871368	0.999799	-0.161921
RNAseq	Whole Blood	Pre-vaccination	gene57478 (USP31)	-0.49561	-0.163826	0.871378	0.999799	-0.161908
RNAseq	Whole Blood	Pre-vaccination	gene969 (CD69)	-0.383412	-0.16346	0.871398	0.999799	-0.161883
RNAseq	Whole Blood	Pre-vaccination	gene729083 (LINC02158)	-0.572843	-0.163666	0.871569	0.999799	-0.161666
RNAseq	Whole Blood	Pre-vaccination	gene3055 (HCK)	0.405472	0.163247	0.871697	0.999799	0.161503
RNAseq	Whole Blood	Pre-vaccination	gene1359 (CPA3)	-0.701734	-0.163042	0.871705	0.999799	-0.161493
RNAseq	Whole Blood	Pre-vaccination	gene7690 (ZNF131)	-0.276555	-0.163126	0.87175	0.999799	-0.161435
RNAseq	Whole Blood	Pre-vaccination	gene51149 (MRNIP)	-0.42092	-0.163097	0.871829	0.999799	-0.161336
RNAseq	Whole Blood	Pre-vaccination	gene196441 (ZFC3H1)	0.333241	0.163091	0.871996	0.999799	0.161124
RNAseq	Whole Blood	Pre-vaccination	gene387893 (KMT5A)	0.658326	0.16285	0.871998	0.999799	0.161121
RNAseq	Whole Blood	Pre-vaccination	gene131544 (CRYBG3)	0.507382	0.162736	0.872085	0.999799	0.161011
RNAseq	Whole Blood	Pre-vaccination	gene148534 (TLCD4)	-0.484954	-0.163409	0.872109	0.999799	-0.16098
RNAseq	Whole Blood	Pre-vaccination	gene346171 (ZFP57)	-0.633132	-0.162533	0.872169	0.999799	-0.160904
RNAseq	Whole Blood	Pre-vaccination	gene1236 (CCR7)	0.381948	0.162368	0.872309	0.999799	0.160726
RNAseq	Whole Blood	Pre-vaccination	gene143 (PARP4)	-0.447699	-0.162424	0.872318	0.999799	-0.160715
RNAseq	Whole Blood	Pre-vaccination	gene150275 (CCDC117)	0.398968	0.162338	0.872505	0.999799	0.160477
RNAseq	Whole Blood	Pre-vaccination	gene7784 (ZP3)	-0.659864	-0.162419	0.872524	0.999799	-0.160454
RNAseq	Whole Blood	Pre-vaccination	gene348180 (CTU2)	-0.479591	-0.161869	0.872719	0.999799	-0.160206
RNAseq	Whole Blood	Pre-vaccination	gene2199 (FBLN2)	0.447704	0.162036	0.872731	0.999799	0.160191
RNAseq	Whole Blood	Pre-vaccination	gene596 (BCL2)	0.364783	0.161997	0.872902	0.999799	0.159974
RNAseq	Whole Blood	Pre-vaccination	gene10855 (HPSE)	0.616922	0.161597	0.872947	0.999799	0.159917
RNAseq	Whole Blood	Pre-vaccination	gene7404 (UTY)	0.747225	0.16066	0.872965	0.999799	0.159893
RNAseq	Whole Blood	Pre-vaccination	gene3399 (ID3)	0.439989	0.161146	0.87328	0.999799	0.159493
RNAseq	Whole Blood	Pre-vaccination	gene10105 (PPIF)	0.477853	0.161137	0.873281	0.999799	0.159492
RNAseq	Whole Blood	Pre-vaccination	gene51230 (PHF20)	0.571575	0.161211	0.873348	0.999799	0.159408
RNAseq	Whole Blood	Pre-vaccination	gene36 (ACADSB)	-0.243571	-0.160138	0.873359	0.999799	-0.159393
RNAseq	Whole Blood	Pre-vaccination	gene128 (ADH5)	-0.327802	-0.161004	0.873617	0.999799	-0.159066
RNAseq	Whole Blood	Pre-vaccination	gene29103 (DNAJC15)	-0.449458	-0.160577	0.873798	0.999799	-0.158836
RNAseq	Whole Blood	Pre-vaccination	gene1513 (CTSK)	-0.672473	-0.160533	0.873934	0.999799	-0.158663
RNAseq	Whole Blood	Pre-vaccination	gene28640 (TRAV41)	0.568867	0.160354	0.873964	0.999799	0.158625
RNAseq	Whole Blood	Pre-vaccination	gene28633 (TRBJ1-3)	0.526993	0.160358	0.87404	0.999799	0.158529
RNAseq	Whole Blood	Pre-vaccination	gene51253 (MRPL37)	0.395876	0.160143	0.874122	0.999799	0.158425
RNAseq	Whole Blood	Pre-vaccination	gene988 (CDC5L)	0.321951	0.160089	0.87415	0.999799	0.158389
RNAseq	Whole Blood	Pre-vaccination	gene8323 (FZD6)	-0.613496	-0.160085	0.874168	0.999799	-0.158367
RNAseq	Whole Blood	Pre-vaccination	gene30819 (KCNIP2)	0.488392	0.160182	0.874199	0.999799	0.158327
RNAseq	Whole Blood	Pre-vaccination	gene56339 (METTL3)	-0.421873	-0.159876	0.874332	0.999799	-0.158158
RNAseq	Whole Blood	Pre-vaccination	gene8737 (RIPK1)	0.504319	0.159946	0.874393	0.999799	0.158082
RNAseq	Whole Blood	Pre-vaccination	gene80174 (DBF4B)	-0.640493	-0.159567	0.874578	0.999799	-0.157847
RNAseq	Whole Blood	Pre-vaccination	gene1982 (EIF4G2)	-0.414762	-0.159183	0.874966	0.999799	-0.157354
RNAseq	Whole Blood	Pre-vaccination	gene54682 (MANSC1)	0.488777	0.159335	0.875013	0.999799	0.157295
RNAseq	Whole Blood	Pre-vaccination	gene23089 (PEG10)	0.608596	0.159109	0.875056	0.999799	0.15724
RNAseq	Whole Blood	Pre-vaccination	gene90135 (BTBD6)	0.545245	0.159042	0.875087	0.999799	0.157201
RNAseq	Whole Blood	Pre-vaccination	gene828 (CAPS)	-0.464557	-0.158883	0.875129	0.999799	-0.157147
RNAseq	Whole Blood	Pre-vaccination	gene55510 (DDX43)	0.484669	0.158632	0.875217	0.999799	0.157035
RNAseq	Whole Blood	Pre-vaccination	gene137964 (GPAT4)	-0.300104	-0.158734	0.87522	0.999799	-0.157032
RNAseq	Whole Blood	Pre-vaccination	gene284415 (VSTM1)	0.731962	0.158452	0.875284	0.999799	0.156951
RNAseq	Whole Blood	Pre-vaccination	gene154664 (ABCA13)	0.682049	0.158576	0.8753	0.999799	0.15693
RNAseq	Whole Blood	Pre-vaccination	gene23333 (DPY19L1)	-0.491344	-0.15852	0.875317	0.999799	-0.156909
RNAseq	Whole Blood	Pre-vaccination	gene7391 (USF1)	0.642732	0.158531	0.875414	0.999799	0.156786
RNAseq	Whole Blood	Pre-vaccination	gene1759 (DNM1)	-0.567305	-0.158404	0.87543	0.999799	-0.156765
RNAseq	Whole Blood	Pre-vaccination	gene8295 (TRRAP)	-0.373049	-0.158368	0.875458	0.999799	-0.15673
RNAseq	Whole Blood	Pre-vaccination	gene28672 (TRAV12-3)	-0.481155	-0.158346	0.875538	0.999799	-0.156628
RNAseq	Whole Blood	Pre-vaccination	gene347734 (SLC35B2)	0.345048	0.158114	0.875577	0.999799	0.156578
RNAseq	Whole Blood	Pre-vaccination	gene89866 (SEC16B)	0.496579	0.157155	0.875698	0.999799	0.156425
RNAseq	Whole Blood	Pre-vaccination	gene51444 (RNF138)	-0.41705	-0.158093	0.875716	0.999799	-0.156402
RNAseq	Whole Blood	Pre-vaccination	gene151313 (FAHD2B)	-0.382422	-0.158097	0.87572	0.999799	-0.156397
RNAseq	Whole Blood	Pre-vaccination	gene7508 (XPC)	-0.496867	-0.158084	0.875837	0.999799	-0.156249
RNAseq	Whole Blood	Pre-vaccination	gene57048 (PLSCR3)	-0.338786	-0.157892	0.875863	0.999799	-0.156215
RNAseq	Whole Blood	Pre-vaccination	gene1294 (COL7A1)	-0.525142	-0.157879	0.875954	0.999799	-0.156101
RNAseq	Whole Blood	Pre-vaccination	gene80279 (CDK5RAP3)	0.442811	0.15789	0.875974	0.999799	0.156075
RNAseq	Whole Blood	Pre-vaccination	gene22829 (NLGN4Y)	0.28004	0.157125	0.876018	0.999799	0.156019
RNAseq	Whole Blood	Pre-vaccination	gene729737 (LOC729737)	0.572956	0.15775	0.876019	0.999799	0.156018
RNAseq	Whole Blood	Pre-vaccination	gene6202 (RPS8)	0.366859	0.157746	0.876109	0.999799	0.155903
RNAseq	Whole Blood	Pre-vaccination	gene3096 (HIVEP1)	-0.430489	-0.157115	0.876441	0.999799	-0.155483
RNAseq	Whole Blood	Pre-vaccination	gene391267 (ANKRD20A11P)	-0.599399	-0.157064	0.876522	0.999799	-0.15538
RNAseq	Whole Blood	Pre-vaccination	gene91526 (ANKRD44)	-0.345761	-0.156499	0.877031	0.999799	-0.154734
RNAseq	Whole Blood	Pre-vaccination	gene57609 (DIP2B)	-0.321746	-0.156487	0.87716	0.999799	-0.154571
RNAseq	Whole Blood	Pre-vaccination	gene105374860 (NA)	0.570322	0.156332	0.877167	0.999799	0.154561
RNAseq	Whole Blood	Pre-vaccination	gene84255 (SLC37A3)	0.646881	0.156283	0.87719	0.999799	0.154532
RNAseq	Whole Blood	Pre-vaccination	gene80335 (WDR82)	-0.367525	-0.156195	0.877218	0.999799	-0.154497
RNAseq	Whole Blood	Pre-vaccination	gene7879 (RAB7A)	0.441107	0.156036	0.877305	0.999799	0.154386
RNAseq	Whole Blood	Pre-vaccination	gene9265 (CYTH3)	0.617869	0.155912	0.877404	0.999799	0.154261
RNAseq	Whole Blood	Pre-vaccination	gene83637 (ZMIZ2)	0.385938	0.155788	0.877472	0.999799	0.154174
RNAseq	Whole Blood	Pre-vaccination	gene100534611 (TM4SF19-TCTEX1D2)	0.548139	0.155788	0.87748	0.999799	0.154164
RNAseq	Whole Blood	Pre-vaccination	gene917 (CD3G)	0.33764	0.155569	0.877677	0.999799	0.153914
RNAseq	Whole Blood	Pre-vaccination	gene4830 (NME1)	-0.487729	-0.155607	0.877788	0.999799	-0.153773
RNAseq	Whole Blood	Pre-vaccination	gene29992 (PILRA)	0.293716	0.155414	0.877811	0.999799	0.153745
RNAseq	Whole Blood	Pre-vaccination	gene406975 (MIR198)	-0.598453	-0.155296	0.877887	0.999799	-0.153648
RNAseq	Whole Blood	Pre-vaccination	gene55346 (TCP11L1)	0.560199	0.155148	0.877963	0.999799	0.153552
RNAseq	Whole Blood	Pre-vaccination	gene55226 (NAT10)	0.25955	0.155346	0.878011	0.999799	0.153491
RNAseq	Whole Blood	Pre-vaccination	gene27148 (STK36)	-0.437595	-0.155054	0.878099	0.999799	-0.15338
RNAseq	Whole Blood	Pre-vaccination	gene55969 (RAB5IF)	0.361228	0.154672	0.878378	0.999799	0.153026
RNAseq	Whole Blood	Pre-vaccination	gene374868 (ATP9B)	-0.377796	-0.155026	0.878433	0.999799	-0.152956
RNAseq	Whole Blood	Pre-vaccination	gene100288778 (WASH8P)	0.523107	0.154345	0.878527	0.999799	0.152836
RNAseq	Whole Blood	Pre-vaccination	gene4065 (LY75)	-0.616877	-0.154413	0.878552	0.999799	-0.152805
RNAseq	Whole Blood	Pre-vaccination	gene8850 (KAT2B)	0.476337	0.154419	0.878586	0.999799	0.152762
RNAseq	Whole Blood	Pre-vaccination	gene5430 (POLR2A)	-0.464619	-0.154231	0.878672	0.999799	-0.152653
RNAseq	Whole Blood	Pre-vaccination	gene119 (ADD2)	0.470439	0.154264	0.878726	0.999799	0.152584
RNAseq	Whole Blood	Pre-vaccination	gene90594 (ZNF439)	-0.58581	-0.154053	0.878853	0.999799	-0.152423
RNAseq	Whole Blood	Pre-vaccination	gene55812 (SPATA7)	0.534708	0.153833	0.878891	0.999799	0.152376
RNAseq	Whole Blood	Pre-vaccination	gene4345 (CD200)	0.514389	0.153955	0.878982	0.999799	0.15226
RNAseq	Whole Blood	Pre-vaccination	gene7009 (TMBIM6)	-0.513285	-0.154064	0.879017	0.999799	-0.152215
RNAseq	Whole Blood	Pre-vaccination	gene6693 (SPN)	-0.384352	-0.153734	0.879049	0.999799	-0.152175
RNAseq	Whole Blood	Pre-vaccination	gene83639 (TEX101)	-0.588334	-0.15361	0.879205	0.999799	-0.151977
RNAseq	Whole Blood	Pre-vaccination	gene117584 (RFFL)	-0.587624	-0.153259	0.879468	0.999799	-0.151643
RNAseq	Whole Blood	Pre-vaccination	gene4211 (MEIS1)	-0.685528	-0.153144	0.879496	0.999799	-0.151608
RNAseq	Whole Blood	Pre-vaccination	gene10917 (BTNL3)	-0.623348	-0.152972	0.879573	0.999799	-0.151511
RNAseq	Whole Blood	Pre-vaccination	gene284309 (ZNF776)	-0.401021	-0.152808	0.879818	0.999799	-0.1512
RNAseq	Whole Blood	Pre-vaccination	gene22900 (CARD8)	0.478286	0.152642	0.88021	0.999799	0.150703
RNAseq	Whole Blood	Pre-vaccination	gene23787 (MTCH1)	0.483157	0.151984	0.880591	0.999799	0.15022
RNAseq	Whole Blood	Pre-vaccination	gene6383 (SDC2)	0.652685	0.151785	0.880611	0.999799	0.150194
RNAseq	Whole Blood	Pre-vaccination	gene5581 (PRKCE)	-0.334578	-0.151783	0.880629	0.999799	-0.150172
RNAseq	Whole Blood	Pre-vaccination	gene143570 (XRRA1)	0.598285	0.151562	0.880718	0.999799	0.150059
RNAseq	Whole Blood	Pre-vaccination	gene51747 (LUC7L3)	0.350272	0.151573	0.880848	0.999799	0.149894
RNAseq	Whole Blood	Pre-vaccination	gene9904 (RBM19)	0.286139	0.151391	0.880868	0.999799	0.149869
RNAseq	Whole Blood	Pre-vaccination	gene55250 (ELP2)	0.303628	0.15148	0.88095	0.999799	0.149765
RNAseq	Whole Blood	Pre-vaccination	gene57118 (CAMK1D)	-0.610446	-0.151409	0.880951	0.999799	-0.149764
RNAseq	Whole Blood	Pre-vaccination	gene7050 (TGIF1)	0.51125	0.151284	0.881117	0.999799	0.149553
RNAseq	Whole Blood	Pre-vaccination	gene2737 (GLI3)	0.406747	0.151549	0.88114	0.999799	0.149524
RNAseq	Whole Blood	Pre-vaccination	gene400709 (SIGLEC16)	-0.6224	-0.15083	0.881336	0.999799	-0.149276
RNAseq	Whole Blood	Pre-vaccination	gene115004 (CGAS)	-0.564482	-0.150477	0.881633	0.999799	-0.1489
RNAseq	Whole Blood	Pre-vaccination	gene1794 (DOCK2)	-0.510806	-0.150443	0.881717	0.999799	-0.148794
RNAseq	Whole Blood	Pre-vaccination	gene25976 (TIPARP)	-0.439755	-0.150512	0.881776	0.999799	-0.148718
RNAseq	Whole Blood	Pre-vaccination	gene2731 (GLDC)	-0.549725	-0.150166	0.881936	0.999799	-0.148516
RNAseq	Whole Blood	Pre-vaccination	gene4297 (KMT2A)	-0.306663	-0.149958	0.882045	0.999799	-0.148378
RNAseq	Whole Blood	Pre-vaccination	gene100130231 (LINC00861)	0.343525	0.149929	0.882045	0.999799	0.148377
RNAseq	Whole Blood	Pre-vaccination	gene169714 (QSOX2)	0.405121	0.149939	0.88206	0.999799	0.148359
RNAseq	Whole Blood	Pre-vaccination	gene146439 (BICDL2)	-0.600489	-0.149709	0.882091	0.999799	-0.148319
RNAseq	Whole Blood	Pre-vaccination	gene3003 (GZMK)	-0.625526	-0.149778	0.882116	0.999799	-0.148287
RNAseq	Whole Blood	Pre-vaccination	gene10985 (GCN1)	-0.255765	-0.14947	0.882366	0.999799	-0.14797
RNAseq	Whole Blood	Pre-vaccination	gene55529 (PIP4P2)	0.279179	0.149213	0.882606	0.999799	0.147666
RNAseq	Whole Blood	Pre-vaccination	gene254887 (ZDHHC23)	0.491123	0.149104	0.882673	0.999799	0.147581
RNAseq	Whole Blood	Pre-vaccination	gene338657 (CCDC84)	0.462817	0.149142	0.882717	0.999799	0.147525
RNAseq	Whole Blood	Pre-vaccination	gene9794 (MAML1)	0.354811	0.149493	0.882734	0.999799	0.147504
RNAseq	Whole Blood	Pre-vaccination	gene3071 (NCKAP1L)	0.44465	0.149129	0.882742	0.999799	0.147494
RNAseq	Whole Blood	Pre-vaccination	gene10376 (TUBA1B)	-0.453027	-0.149012	0.882781	0.999799	-0.147445
RNAseq	Whole Blood	Pre-vaccination	gene79090 (TRAPPC6A)	-0.317289	-0.149098	0.882863	0.999799	-0.147341
RNAseq	Whole Blood	Pre-vaccination	gene114915 (EPB41L4A-AS1)	-0.304928	-0.148612	0.882994	0.999799	-0.147175
RNAseq	Whole Blood	Pre-vaccination	gene55540 (IL17RB)	0.663638	0.148427	0.883298	0.999799	0.14679
RNAseq	Whole Blood	Pre-vaccination	gene10989 (IMMT)	0.341852	0.148279	0.883351	0.999799	0.146723
RNAseq	Whole Blood	Pre-vaccination	gene105373380 (NA)	0.53387	0.147992	0.883527	0.999799	0.146499
RNAseq	Whole Blood	Pre-vaccination	gene23250 (ATP11A)	0.377502	0.147965	0.883646	0.999799	0.146349
RNAseq	Whole Blood	Pre-vaccination	gene51585 (PCF11)	-0.370825	-0.148264	0.883687	0.999799	-0.146297
RNAseq	Whole Blood	Pre-vaccination	gene729678 (LINC00847)	0.422897	0.147578	0.883826	0.999799	0.146121
RNAseq	Whole Blood	Pre-vaccination	gene27242 (TNFRSF21)	0.596278	0.147409	0.884041	0.999799	0.145849
RNAseq	Whole Blood	Pre-vaccination	gene129293 (TRABD2A)	0.341417	0.147639	0.884062	0.999799	0.145822
RNAseq	Whole Blood	Pre-vaccination	gene540 (ATP7B)	-0.538198	-0.147246	0.884094	0.999799	-0.145781
RNAseq	Whole Blood	Pre-vaccination	gene6416 (MAP2K4)	-0.318266	-0.14735	0.88423	0.999799	-0.145609
RNAseq	Whole Blood	Pre-vaccination	gene2125 (EVPL)	-0.594195	-0.147112	0.884255	0.999799	-0.145578
RNAseq	Whole Blood	Pre-vaccination	gene1669 (DEFA4)	-0.597446	-0.146956	0.88427	0.999799	-0.145559
RNAseq	Whole Blood	Pre-vaccination	gene394 (ARHGAP5)	-0.326172	-0.147444	0.884305	0.999799	-0.145514
RNAseq	Whole Blood	Pre-vaccination	gene84628 (NTNG2)	-0.455212	-0.147271	0.884387	0.999799	-0.14541
RNAseq	Whole Blood	Pre-vaccination	gene6009 (RHEB)	0.525872	0.146617	0.884611	0.999799	0.145127
RNAseq	Whole Blood	Pre-vaccination	gene100499405 (LINC00987)	-0.516719	-0.146389	0.884871	0.999799	-0.144798
RNAseq	Whole Blood	Pre-vaccination	gene54996 (MARC2)	-0.52613	-0.146031	0.885057	0.999799	-0.144561
RNAseq	Whole Blood	Pre-vaccination	gene26580 (BSCL2)	-0.473889	-0.146031	0.885121	0.999799	-0.14448
RNAseq	Whole Blood	Pre-vaccination	gene3831 (KLC1)	-0.507343	-0.145661	0.885393	0.999799	-0.144137
RNAseq	Whole Blood	Pre-vaccination	gene2767 (GNA11)	0.498192	0.145669	0.885413	0.999799	0.144111
RNAseq	Whole Blood	Pre-vaccination	gene51310 (SLC22A17)	-0.424258	-0.144758	0.886142	0.999799	-0.143187
RNAseq	Whole Blood	Pre-vaccination	gene285958 (SNHG15)	0.406511	0.144638	0.886145	0.999799	0.143183
RNAseq	Whole Blood	Pre-vaccination	gene894 (CCND2)	-0.203037	-0.144532	0.886432	0.999799	-0.14282
RNAseq	Whole Blood	Pre-vaccination	gene5524 (PTPA)	0.41939	0.144562	0.886723	0.999799	0.142452
RNAseq	Whole Blood	Pre-vaccination	gene23288 (IQCE)	-0.549268	-0.143945	0.88688	0.999799	-0.142253
RNAseq	Whole Blood	Pre-vaccination	gene5893 (RAD52)	-0.504898	-0.143919	0.887047	0.999799	-0.142042
RNAseq	Whole Blood	Pre-vaccination	gene653125 (GOLGA8K)	-0.555875	-0.143217	0.887345	0.999799	-0.141664
RNAseq	Whole Blood	Pre-vaccination	gene284697 (BTBD8)	0.561369	0.143226	0.88736	0.999799	0.141645
RNAseq	Whole Blood	Pre-vaccination	gene81559 (TRIM11)	-0.513195	-0.143339	0.88737	0.999799	-0.141633
RNAseq	Whole Blood	Pre-vaccination	gene4818 (NKG7)	-0.509026	-0.143125	0.887386	0.999799	-0.141613
RNAseq	Whole Blood	Pre-vaccination	gene101060389 (TBC1D3D)	0.554951	0.142553	0.887602	0.999799	0.14134
RNAseq	Whole Blood	Pre-vaccination	gene23499 (MACF1)	0.359443	0.14279	0.88765	0.999799	0.141278
RNAseq	Whole Blood	Pre-vaccination	gene84668 (FAM126A)	0.364181	0.142615	0.887762	0.999799	0.141137
RNAseq	Whole Blood	Pre-vaccination	gene1742 (DLG4)	0.572872	0.142505	0.887822	0.999799	0.14106
RNAseq	Whole Blood	Pre-vaccination	gene4938 (OAS1)	-0.607348	-0.142297	0.88794	0.999799	-0.140912
RNAseq	Whole Blood	Pre-vaccination	gene7417 (VDAC2)	0.462268	0.142361	0.888067	0.999799	0.140751
RNAseq	Whole Blood	Pre-vaccination	gene6598 (SMARCB1)	0.380039	0.142302	0.888126	0.999799	0.140676
RNAseq	Whole Blood	Pre-vaccination	gene103625681 (LLPH-DT)	-0.495478	-0.142372	0.888135	0.999799	-0.140665
RNAseq	Whole Blood	Pre-vaccination	gene25939 (SAMHD1)	0.516847	0.142202	0.888193	0.999799	0.140591
RNAseq	Whole Blood	Pre-vaccination	gene3811 (KIR3DL1)	-0.662549	-0.141863	0.888339	0.999799	-0.140406
RNAseq	Whole Blood	Pre-vaccination	gene2139 (EYA2)	0.580514	0.142025	0.888347	0.999799	0.140396
RNAseq	Whole Blood	Pre-vaccination	gene6183 (MRPS12)	0.440694	0.141995	0.888354	0.999799	0.140387
RNAseq	Whole Blood	Pre-vaccination	gene79644 (SRD5A3)	0.55253	0.141733	0.888442	0.999799	0.140276
RNAseq	Whole Blood	Pre-vaccination	gene83696 (TRAPPC9)	-0.44263	-0.142255	0.888455	0.999799	-0.14026
RNAseq	Whole Blood	Pre-vaccination	gene55012 (PPP2R3C)	0.558474	0.141643	0.888518	0.999799	0.14018
RNAseq	Whole Blood	Pre-vaccination	gene10549 (PRDX4)	0.370062	0.14156	0.888525	0.999799	0.140171
RNAseq	Whole Blood	Pre-vaccination	gene622 (BDH1)	0.378278	0.141712	0.88857	0.999799	0.140114
RNAseq	Whole Blood	Pre-vaccination	gene10594 (PRPF8)	0.343528	0.141588	0.88858	0.999799	0.140102
RNAseq	Whole Blood	Pre-vaccination	gene79788 (ZNF665)	0.425487	0.141374	0.888724	0.999799	0.139919
RNAseq	Whole Blood	Pre-vaccination	gene4172 (MCM3)	0.271801	0.141449	0.888751	0.999799	0.139885
RNAseq	Whole Blood	Pre-vaccination	gene11076 (TPPP)	0.586994	0.141313	0.888787	0.999799	0.139839
RNAseq	Whole Blood	Pre-vaccination	gene8797 (TNFRSF10A)	0.283575	0.141327	0.88892	0.999799	0.139671
RNAseq	Whole Blood	Pre-vaccination	gene112611 (RWDD2A)	-0.356223	-0.140924	0.889001	0.999799	-0.139569
RNAseq	Whole Blood	Pre-vaccination	gene29969 (MDFIC)	-0.276244	-0.14103	0.889017	0.999799	-0.139548
RNAseq	Whole Blood	Pre-vaccination	gene9681 (DEPDC5)	-0.410328	-0.140824	0.889207	0.999799	-0.139307
RNAseq	Whole Blood	Pre-vaccination	gene81858 (SHARPIN)	0.41697	0.140846	0.889214	0.999799	0.139298
RNAseq	Whole Blood	Pre-vaccination	gene3494 (IGHA2)	0.483932	0.140823	0.889247	0.999799	0.139258
RNAseq	Whole Blood	Pre-vaccination	gene143384 (CACUL1)	-0.235248	-0.139822	0.889312	0.999799	-0.139175
RNAseq	Whole Blood	Pre-vaccination	gene2355 (FOSL2)	-0.441122	-0.140714	0.889315	0.999799	-0.139171
RNAseq	Whole Blood	Pre-vaccination	gene134147 (CMBL)	0.668003	0.14027	0.889558	0.999799	0.138863
RNAseq	Whole Blood	Pre-vaccination	gene26259 (FBXW8)	-0.407029	-0.14031	0.889573	0.999799	-0.138845
RNAseq	Whole Blood	Pre-vaccination	gene10276 (NET1)	0.485508	0.140215	0.889669	0.999799	0.138724
RNAseq	Whole Blood	Pre-vaccination	gene23305 (ACSL6)	-0.420534	-0.140248	0.889894	0.999799	-0.138438
RNAseq	Whole Blood	Pre-vaccination	gene144100 (PLEKHA7)	-0.573384	-0.139812	0.889968	0.999799	-0.138344
RNAseq	Whole Blood	Pre-vaccination	gene23193 (GANAB)	0.279639	0.139934	0.889973	0.999799	0.138338
RNAseq	Whole Blood	Pre-vaccination	gene6203 (RPS9)	-0.358184	-0.13973	0.889985	0.999799	-0.138324
RNAseq	Whole Blood	Pre-vaccination	gene80208 (SPG11)	0.395095	0.139874	0.890033	0.999799	0.138262
RNAseq	Whole Blood	Pre-vaccination	gene6282 (S100A11)	0.298194	0.139777	0.890035	0.999799	0.13826
RNAseq	Whole Blood	Pre-vaccination	gene5720 (PSME1)	0.453779	0.139872	0.890038	0.999799	0.138256
RNAseq	Whole Blood	Pre-vaccination	gene64072 (CDH23)	-0.476388	-0.139724	0.890063	0.999799	-0.138225
RNAseq	Whole Blood	Pre-vaccination	gene94056 (SYAP1)	-0.476497	-0.139713	0.89024	0.999799	-0.138
RNAseq	Whole Blood	Pre-vaccination	gene11234 (HPS5)	0.343589	0.13944	0.890301	0.999799	0.137923
RNAseq	Whole Blood	Pre-vaccination	gene84926 (SPRYD3)	0.491459	0.139426	0.890579	0.999799	0.137572
RNAseq	Whole Blood	Pre-vaccination	gene23621 (BACE1)	0.536191	0.139109	0.890633	0.999799	0.137503
RNAseq	Whole Blood	Pre-vaccination	gene25824 (PRDX5)	-0.452815	-0.139253	0.890716	0.999799	-0.137398
RNAseq	Whole Blood	Pre-vaccination	gene57648 (KIAA1522)	-0.506464	-0.138882	0.890775	0.999799	-0.137324
RNAseq	Whole Blood	Pre-vaccination	gene23365 (ARHGEF12)	-0.275437	-0.138725	0.890889	0.999799	-0.137179
RNAseq	Whole Blood	Pre-vaccination	gene57727 (NCOA5)	0.274144	0.138742	0.890956	0.999799	0.137094
RNAseq	Whole Blood	Pre-vaccination	gene387837 (CLEC12B)	0.550304	0.138412	0.891036	0.999799	0.136994
RNAseq	Whole Blood	Pre-vaccination	gene9759 (HDAC4)	0.447504	0.138321	0.891257	0.999799	0.136714
RNAseq	Whole Blood	Pre-vaccination	gene100188949 (LINC00426)	0.46243	0.138044	0.891337	0.999799	0.136613
RNAseq	Whole Blood	Pre-vaccination	gene9383 (TSIX)	0.330096	0.137756	0.891367	0.999799	0.136574
RNAseq	Whole Blood	Pre-vaccination	gene84914 (ZNF587)	0.406213	0.138005	0.891379	0.999799	0.13656
RNAseq	Whole Blood	Pre-vaccination	gene57062 (DDX24)	-0.234956	-0.137951	0.891454	0.999799	-0.136465
RNAseq	Whole Blood	Pre-vaccination	gene23522 (KAT6B)	-0.300158	-0.137839	0.891502	0.999799	-0.136404
RNAseq	Whole Blood	Pre-vaccination	gene221421 (RSPH9)	0.494965	0.137945	0.891577	0.999799	0.136309
RNAseq	Whole Blood	Pre-vaccination	gene101929302 (RFX3-AS1)	-0.439111	-0.137775	0.89158	0.999799	-0.136305
RNAseq	Whole Blood	Pre-vaccination	gene11276 (SYNRG)	-0.324106	-0.137717	0.891598	0.999799	-0.136283
RNAseq	Whole Blood	Pre-vaccination	gene29116 (MYLIP)	-0.566264	-0.137699	0.891645	0.999799	-0.136223
RNAseq	Whole Blood	Pre-vaccination	gene55778 (ZNF839)	0.306075	0.137514	0.891799	0.999799	0.136029
RNAseq	Whole Blood	Pre-vaccination	gene28473 (IGHV1-3)	-0.579437	-0.137621	0.891888	0.999799	-0.135915
RNAseq	Whole Blood	Pre-vaccination	gene10838 (ZNF275)	-0.300115	-0.137377	0.891997	0.999799	-0.135778
RNAseq	Whole Blood	Pre-vaccination	gene9314 (KLF4)	0.486447	0.137128	0.892054	0.999799	0.135705
RNAseq	Whole Blood	Pre-vaccination	gene3848 (KRT1)	-0.441935	-0.137081	0.892099	0.999799	-0.135648
RNAseq	Whole Blood	Pre-vaccination	gene55716 (LMBR1L)	-0.41418	-0.136843	0.89233	0.999799	-0.135356
RNAseq	Whole Blood	Pre-vaccination	gene11260 (XPOT)	0.23542	0.136865	0.892386	0.999799	0.135286
RNAseq	Whole Blood	Pre-vaccination	gene57596 (BEGAIN)	0.569351	0.136586	0.892404	0.999799	0.135263
RNAseq	Whole Blood	Pre-vaccination	gene7360 (UGP2)	0.28974	0.13687	0.892443	0.999799	0.135213
RNAseq	Whole Blood	Pre-vaccination	gene283284 (IGSF22)	0.486039	0.13627	0.892604	0.999799	0.13501
RNAseq	Whole Blood	Pre-vaccination	gene157285 (PRAG1)	0.31223	0.136346	0.892632	0.999799	0.134975
RNAseq	Whole Blood	Pre-vaccination	gene28420 (IGHV3-53)	-0.482673	-0.136253	0.89291	0.999799	-0.134623
RNAseq	Whole Blood	Pre-vaccination	gene9686 (VGLL4)	0.319886	0.136103	0.892953	0.999799	0.134568
RNAseq	Whole Blood	Pre-vaccination	gene9778 (KIAA0232)	0.302269	0.135906	0.89316	0.999799	0.134307
RNAseq	Whole Blood	Pre-vaccination	gene7485 (GET1)	-0.506638	-0.135731	0.893306	0.999799	-0.134122
RNAseq	Whole Blood	Pre-vaccination	gene3428 (IFI16)	-0.501172	-0.135353	0.893476	0.999799	-0.133907
RNAseq	Whole Blood	Pre-vaccination	gene26088 (GGA1)	-0.42585	-0.135113	0.893661	0.999799	-0.133673
RNAseq	Whole Blood	Pre-vaccination	gene1376 (CPT2)	-0.493198	-0.135145	0.893726	0.999799	-0.133591
RNAseq	Whole Blood	Pre-vaccination	gene6764 (DENND2B)	0.567463	0.134876	0.893859	0.999799	0.133422
RNAseq	Whole Blood	Pre-vaccination	gene54816 (ZNF280D)	-0.306538	-0.134814	0.893862	0.999799	-0.13342
RNAseq	Whole Blood	Pre-vaccination	gene3615 (IMPDH2)	0.312683	0.134785	0.893865	0.999799	0.133415
RNAseq	Whole Blood	Pre-vaccination	gene26205 (GMEB2)	-0.392194	-0.134968	0.893943	0.999799	-0.133317
RNAseq	Whole Blood	Pre-vaccination	gene388228 (SBK1)	0.399657	0.134667	0.893998	0.999799	0.133247
RNAseq	Whole Blood	Pre-vaccination	gene3127 (HLA-DRB5)	-0.515099	-0.134177	0.894073	0.999799	-0.133153
RNAseq	Whole Blood	Pre-vaccination	gene5863 (RGL2)	0.352852	0.133997	0.894467	0.999799	0.132654
RNAseq	Whole Blood	Pre-vaccination	gene79969 (ATAT1)	0.404824	0.133871	0.894527	0.999799	0.132578
RNAseq	Whole Blood	Pre-vaccination	gene25822 (DNAJB5)	-0.61132	-0.134106	0.894543	0.999799	-0.132558
RNAseq	Whole Blood	Pre-vaccination	gene23344 (ESYT1)	-0.230092	-0.133694	0.894813	0.999799	-0.132217
RNAseq	Whole Blood	Pre-vaccination	gene55654 (TMEM127)	-0.308241	-0.133551	0.894816	0.999799	-0.132213
RNAseq	Whole Blood	Pre-vaccination	gene5037 (PEBP1)	-0.265523	-0.133622	0.894832	0.999799	-0.132193
RNAseq	Whole Blood	Pre-vaccination	gene146754 (DNAH2)	0.555575	0.133458	0.894944	0.999799	0.132051
RNAseq	Whole Blood	Pre-vaccination	gene29035 (C16orf72)	-0.272126	-0.133495	0.894993	0.999799	-0.131988
RNAseq	Whole Blood	Pre-vaccination	gene284439 (SLC25A42)	-0.338434	-0.133416	0.89502	0.999799	-0.131955
RNAseq	Whole Blood	Pre-vaccination	gene3700 (ITIH4)	-0.486453	-0.133076	0.895174	0.999799	-0.13176
RNAseq	Whole Blood	Pre-vaccination	gene9843 (HEPH)	-0.314772	-0.132835	0.895222	0.999799	-0.131699
RNAseq	Whole Blood	Pre-vaccination	gene28785 (IGLV4-60)	0.45207	0.132932	0.895329	0.999799	0.131565
RNAseq	Whole Blood	Pre-vaccination	gene4967 (OGDH)	-0.450275	-0.132907	0.895382	0.999799	-0.131498
RNAseq	Whole Blood	Pre-vaccination	gene87769 (GGACT)	0.432292	0.132844	0.895634	0.999799	0.131178
RNAseq	Whole Blood	Pre-vaccination	gene283089 (WDR11-AS1)	0.543997	0.132362	0.895775	0.999799	0.131
RNAseq	Whole Blood	Pre-vaccination	gene100128398 (LOC100128398)	-0.471939	-0.132194	0.895942	0.999799	-0.130789
RNAseq	Whole Blood	Pre-vaccination	gene57139 (RGL3)	0.479222	0.131869	0.896179	0.999799	0.130489
RNAseq	Whole Blood	Pre-vaccination	gene3111 (HLA-DOA)	0.396048	0.131782	0.896224	0.999799	0.130432
RNAseq	Whole Blood	Pre-vaccination	gene29920 (PYCR2)	-0.424466	-0.131669	0.896274	0.999799	-0.130369
RNAseq	Whole Blood	Pre-vaccination	gene83547 (RILP)	0.380597	0.131862	0.896285	0.999799	0.130355
RNAseq	Whole Blood	Pre-vaccination	gene7317 (UBA1)	-0.218343	-0.131724	0.896334	0.999799	-0.130294
RNAseq	Whole Blood	Pre-vaccination	gene23710 (GABARAPL1)	-0.492462	-0.131644	0.896441	0.999799	-0.130159
RNAseq	Whole Blood	Pre-vaccination	gene5463 (POU6F1)	0.408807	0.131659	0.896458	0.999799	0.130137
RNAseq	Whole Blood	Pre-vaccination	gene9637 (FEZ2)	0.367588	0.131475	0.896481	0.999799	0.130108
RNAseq	Whole Blood	Pre-vaccination	gene3911 (LAMA5)	-0.527597	-0.131446	0.896546	0.999799	-0.130026
RNAseq	Whole Blood	Pre-vaccination	gene7290 (HIRA)	0.49202	0.13138	0.896569	0.999799	0.129997
RNAseq	Whole Blood	Pre-vaccination	gene81622 (UNC93B1)	0.50882	0.131378	0.896625	0.999799	0.129926
RNAseq	Whole Blood	Pre-vaccination	gene5050 (PAFAH1B3)	-0.354582	-0.130486	0.896658	0.999799	-0.129885
RNAseq	Whole Blood	Pre-vaccination	gene11040 (PIM2)	-0.429352	-0.131224	0.896758	0.999799	-0.129757
RNAseq	Whole Blood	Pre-vaccination	gene26003 (GORASP2)	0.272284	0.131132	0.896803	0.999799	0.129701
RNAseq	Whole Blood	Pre-vaccination	gene6539 (SLC6A12)	0.506823	0.130812	0.896955	0.999799	0.129509
RNAseq	Whole Blood	Pre-vaccination	gene55340 (GIMAP5)	-0.290395	-0.130551	0.897207	0.999799	-0.12919
RNAseq	Whole Blood	Pre-vaccination	gene4744 (NEFH)	0.478368	0.130441	0.897245	0.999799	0.129142
RNAseq	Whole Blood	Pre-vaccination	gene8826 (IQGAP1)	0.274765	0.130543	0.897365	0.999799	0.128991
RNAseq	Whole Blood	Pre-vaccination	gene147138 (TMC8)	-0.29352	-0.130191	0.897515	0.999799	-0.128802
RNAseq	Whole Blood	Pre-vaccination	gene55707 (NECAP2)	-0.391357	-0.129942	0.897755	0.999799	-0.128498
RNAseq	Whole Blood	Pre-vaccination	gene634 (CEACAM1)	0.458757	0.129822	0.897813	0.999799	0.128424
RNAseq	Whole Blood	Pre-vaccination	gene580 (BARD1)	0.322729	0.129801	0.897834	0.999799	0.128398
RNAseq	Whole Blood	Pre-vaccination	gene7534 (YWHAZ)	-0.305209	-0.129784	0.89793	0.999799	-0.128277
RNAseq	Whole Blood	Pre-vaccination	gene79943 (ZNF696)	-0.344756	-0.129427	0.898174	0.999799	-0.127968
RNAseq	Whole Blood	Pre-vaccination	gene53918 (PELO)	0.419147	0.129359	0.898267	0.999799	0.127851
RNAseq	Whole Blood	Pre-vaccination	gene54596 (L1TD1)	0.605487	0.129111	0.898282	0.999799	0.127832
RNAseq	Whole Blood	Pre-vaccination	gene718 (C3)	-0.589822	-0.12904	0.898368	0.999799	-0.127723
RNAseq	Whole Blood	Pre-vaccination	gene6799 (SULT1A2)	0.552871	0.129036	0.89837	0.999799	0.127721
RNAseq	Whole Blood	Pre-vaccination	gene440515 (ZNF506)	-0.351294	-0.12888	0.898515	0.999799	-0.127538
RNAseq	Whole Blood	Pre-vaccination	gene4973 (OLR1)	0.530635	0.128842	0.898579	0.999799	0.127456
RNAseq	Whole Blood	Pre-vaccination	gene54874 (FNBP1L)	0.46275	0.129003	0.898619	0.999799	0.127406
RNAseq	Whole Blood	Pre-vaccination	gene116983 (ACAP3)	0.424782	0.128705	0.898716	0.999799	0.127283
RNAseq	Whole Blood	Pre-vaccination	gene27101 (CACYBP)	0.255135	0.127823	0.898755	0.999799	0.127234
RNAseq	Whole Blood	Pre-vaccination	gene10935 (PRDX3)	-0.42812	-0.128538	0.898826	0.999799	-0.127144
RNAseq	Whole Blood	Pre-vaccination	gene5412 (UBL3)	0.262093	0.128693	0.898903	0.999799	0.127047
RNAseq	Whole Blood	Pre-vaccination	gene51593 (SRRT)	0.326812	0.128628	0.898907	0.999799	0.127043
RNAseq	Whole Blood	Pre-vaccination	gene10573 (MRPL28)	0.429798	0.128524	0.898972	0.999799	0.126959
RNAseq	Whole Blood	Pre-vaccination	gene203328 (SUSD3)	-0.32508	-0.128356	0.899033	0.999799	-0.126883
RNAseq	Whole Blood	Pre-vaccination	gene80764 (THAP7)	-0.310126	-0.12808	0.899195	0.999799	-0.126678
RNAseq	Whole Blood	Pre-vaccination	gene25797 (QPCT)	0.348094	0.128038	0.89923	0.999799	0.126634
RNAseq	Whole Blood	Pre-vaccination	gene55752 (SEPTIN11)	0.39275	0.1282	0.899372	0.999799	0.126454
RNAseq	Whole Blood	Pre-vaccination	gene463 (ZFHX3)	0.474172	0.127755	0.899495	0.999799	0.126299
RNAseq	Whole Blood	Pre-vaccination	gene56946 (EMSY)	-0.272661	-0.127489	0.899665	0.999799	-0.126084
RNAseq	Whole Blood	Pre-vaccination	gene147798 (TMC4)	-0.532384	-0.12752	0.899691	0.999799	-0.126052
RNAseq	Whole Blood	Pre-vaccination	gene203068 (TUBB)	0.348986	0.127356	0.89997	0.999799	0.1257
RNAseq	Whole Blood	Pre-vaccination	gene3820 (KLRB1)	0.50889	0.126844	0.9001	0.999799	0.125535
RNAseq	Whole Blood	Pre-vaccination	gene91694 (LONRF1)	-0.357283	-0.126656	0.900227	0.999799	-0.125375
RNAseq	Whole Blood	Pre-vaccination	gene100128081 (JAZF1-AS1)	0.47036	0.126682	0.900272	0.999799	0.125318
RNAseq	Whole Blood	Pre-vaccination	gene6205 (RPS11)	0.327909	0.126779	0.900281	0.999799	0.125307
RNAseq	Whole Blood	Pre-vaccination	gene28617 (TRBV4-1)	-0.566572	-0.126518	0.900349	0.999799	-0.12522
RNAseq	Whole Blood	Pre-vaccination	gene6924 (ELOA)	0.37816	0.126163	0.900713	0.999799	0.124761
RNAseq	Whole Blood	Pre-vaccination	gene79612 (NAA16)	0.311994	0.125939	0.900853	0.999799	0.124584
RNAseq	Whole Blood	Pre-vaccination	gene55257 (MRGBP)	0.330709	0.125956	0.900867	0.999799	0.124566
RNAseq	Whole Blood	Pre-vaccination	gene55917 (CTTNBP2NL)	-0.426264	-0.125961	0.900958	0.999799	-0.124451
RNAseq	Whole Blood	Pre-vaccination	gene23633 (KPNA6)	-0.286026	-0.125622	0.901049	0.999799	-0.124336
RNAseq	Whole Blood	Pre-vaccination	gene64407 (RGS18)	0.326265	0.125418	0.901255	0.999799	0.124076
RNAseq	Whole Blood	Pre-vaccination	gene80776 (B9D2)	0.280072	0.125425	0.901308	0.999799	0.12401
RNAseq	Whole Blood	Pre-vaccination	gene55697 (VAC14)	-0.304731	-0.125266	0.901337	0.999799	-0.123972
RNAseq	Whole Blood	Pre-vaccination	gene6209 (RPS15)	0.221806	0.125436	0.901346	0.999799	0.123961
RNAseq	Whole Blood	Pre-vaccination	gene401105 (FLJ42393)	0.585443	0.125278	0.901349	0.999799	0.123957
RNAseq	Whole Blood	Pre-vaccination	gene727956 (SDHAP2)	0.489969	0.125106	0.901473	0.999799	0.123801
RNAseq	Whole Blood	Pre-vaccination	gene51170 (HSD17B11)	-0.347256	-0.12489	0.901639	0.999799	-0.123591
RNAseq	Whole Blood	Pre-vaccination	gene3990 (LIPC)	-0.44044	-0.12481	0.901906	0.999799	-0.123254
RNAseq	Whole Blood	Pre-vaccination	gene64759 (TNS3)	0.493177	0.124456	0.902091	0.999799	0.12302
RNAseq	Whole Blood	Pre-vaccination	gene4055 (LTBR)	0.426263	0.123945	0.90239	0.999799	0.122642
RNAseq	Whole Blood	Pre-vaccination	gene6565 (SLC15A2)	-0.455725	-0.123883	0.902477	0.999799	-0.122533
RNAseq	Whole Blood	Pre-vaccination	gene55061 (SUSD4)	-0.496808	-0.12378	0.902485	0.999799	-0.122523
RNAseq	Whole Blood	Pre-vaccination	gene340526 (RTL5)	-0.54866	-0.123808	0.902528	0.999799	-0.122469
RNAseq	Whole Blood	Pre-vaccination	gene10802 (SEC24A)	-0.232921	-0.123733	0.902623	0.999799	-0.122348
RNAseq	Whole Blood	Pre-vaccination	gene9086 (EIF1AY)	0.643322	0.122732	0.902817	0.999799	0.122104
RNAseq	Whole Blood	Pre-vaccination	gene147947 (ZNF542P)	0.512131	0.123278	0.902933	0.999799	0.121957
RNAseq	Whole Blood	Pre-vaccination	gene171586 (ABHD3)	0.399863	0.123172	0.903047	0.999799	0.121813
RNAseq	Whole Blood	Pre-vaccination	gene353274 (ZNF445)	-0.343612	-0.122845	0.903276	0.999799	-0.121525
RNAseq	Whole Blood	Pre-vaccination	gene7565 (ZNF17)	0.25172	0.122006	0.903339	0.999799	0.121444
RNAseq	Whole Blood	Pre-vaccination	gene84270 (CARD19)	0.348349	0.122672	0.90343	0.999799	0.12133
RNAseq	Whole Blood	Pre-vaccination	gene345757 (FAM174A)	-0.443842	-0.122559	0.903476	0.999799	-0.121271
RNAseq	Whole Blood	Pre-vaccination	gene54726 (OTUD4)	-0.216439	-0.12242	0.903665	0.999799	-0.121033
RNAseq	Whole Blood	Pre-vaccination	gene23479 (ISCU)	0.527219	0.122026	0.903913	0.999799	0.12072
RNAseq	Whole Blood	Pre-vaccination	gene729857 (RGPD2)	0.428624	0.121959	0.903915	0.999799	0.120717
RNAseq	Whole Blood	Pre-vaccination	gene100534593 (STX16-NPEPL1)	0.377908	0.121856	0.904071	0.999799	0.12052
RNAseq	Whole Blood	Pre-vaccination	gene8395 (PIP5K1B)	-0.458824	-0.121511	0.904297	0.999799	-0.120235
RNAseq	Whole Blood	Pre-vaccination	gene6400 (SEL1L)	-0.171029	-0.12137	0.904535	0.999799	-0.119934
RNAseq	Whole Blood	Pre-vaccination	gene348995 (NUP43)	0.270029	0.121345	0.90455	0.999799	0.119916
RNAseq	Whole Blood	Pre-vaccination	gene5441 (POLR2L)	-0.251924	-0.121399	0.904557	0.999799	-0.119907
RNAseq	Whole Blood	Pre-vaccination	gene3094 (HINT1)	0.272285	0.121252	0.904684	0.999799	0.119746
RNAseq	Whole Blood	Pre-vaccination	gene339788 (LINC00298)	-0.479262	-0.120685	0.905023	0.999799	-0.119319
RNAseq	Whole Blood	Pre-vaccination	gene27350 (APOBEC3C)	0.346821	0.120759	0.90503	0.999799	0.11931
RNAseq	Whole Blood	Pre-vaccination	gene8310 (ACOX3)	0.366432	0.12058	0.905042	0.999799	0.119294
RNAseq	Whole Blood	Pre-vaccination	gene5763 (PTMS)	-0.350658	-0.120616	0.905052	0.999799	-0.119281
RNAseq	Whole Blood	Pre-vaccination	gene105373468 (NA)	-0.389918	-0.120602	0.905089	0.999799	-0.119235
RNAseq	Whole Blood	Pre-vaccination	gene10322 (SMYD5)	0.211751	0.120283	0.905164	0.999799	0.119141
RNAseq	Whole Blood	Pre-vaccination	gene51313 (GASK1B)	0.446315	0.120334	0.905222	0.999799	0.119068
RNAseq	Whole Blood	Pre-vaccination	gene9751 (SNPH)	-0.303557	-0.120396	0.905279	0.999799	-0.118996
RNAseq	Whole Blood	Pre-vaccination	gene375035 (SFT2D2)	-0.351749	-0.120336	0.905304	0.999799	-0.118964
RNAseq	Whole Blood	Pre-vaccination	gene57126 (CD177)	-0.422567	-0.119847	0.905347	0.999799	-0.118909
RNAseq	Whole Blood	Pre-vaccination	gene84301 (DDI2)	0.337961	0.120154	0.905348	0.999799	0.118909
RNAseq	Whole Blood	Pre-vaccination	gene7745 (ZKSCAN8)	-0.175557	-0.119119	0.905615	0.999799	-0.118571
RNAseq	Whole Blood	Pre-vaccination	gene642852 (LINC00205)	-0.403854	-0.119794	0.905702	0.999799	-0.118462
RNAseq	Whole Blood	Pre-vaccination	gene55041 (PLEKHB2)	0.388731	0.119741	0.905706	0.999799	0.118456
RNAseq	Whole Blood	Pre-vaccination	gene4035 (LRP1)	0.450308	0.11962	0.905776	0.999799	0.118368
RNAseq	Whole Blood	Pre-vaccination	gene318 (NUDT2)	0.481883	0.119187	0.906147	0.999799	0.117899
RNAseq	Whole Blood	Pre-vaccination	gene1298 (COL9A2)	-0.489712	-0.118936	0.906288	0.999799	-0.117722
RNAseq	Whole Blood	Pre-vaccination	gene26058 (GIGYF2)	-0.353622	-0.118993	0.906293	0.999799	-0.117715
RNAseq	Whole Blood	Pre-vaccination	gene221443 (OARD1)	0.216274	0.11865	0.906539	0.999799	0.117405
RNAseq	Whole Blood	Pre-vaccination	gene1289 (COL5A1)	0.466913	0.118357	0.906787	0.999799	0.117092
RNAseq	Whole Blood	Pre-vaccination	gene3069 (HDLBP)	-0.479298	-0.118268	0.906861	0.999799	-0.116999
RNAseq	Whole Blood	Pre-vaccination	gene55544 (RBM38)	0.32147	0.118434	0.906878	0.999799	0.116977
RNAseq	Whole Blood	Pre-vaccination	gene79041 (TMEM38A)	-0.456965	-0.11816	0.907037	0.999799	-0.116776
RNAseq	Whole Blood	Pre-vaccination	gene55973 (BCAP29)	-0.347097	-0.117993	0.907147	0.999799	-0.116638
RNAseq	Whole Blood	Pre-vaccination	gene29946 (SERTAD3)	-0.433407	-0.117565	0.907371	0.999799	-0.116355
RNAseq	Whole Blood	Pre-vaccination	gene28802 (IGLV3-12)	-0.492377	-0.117361	0.907392	0.999799	-0.116328
RNAseq	Whole Blood	Pre-vaccination	gene55001 (TTC22)	0.379824	0.117261	0.907686	0.999799	0.115957
RNAseq	Whole Blood	Pre-vaccination	gene113835 (ZNF257)	0.414183	0.117121	0.907735	0.999799	0.115896
RNAseq	Whole Blood	Pre-vaccination	gene100132341 (CLUHP3)	0.349464	0.11708	0.907768	0.999799	0.115855
RNAseq	Whole Blood	Pre-vaccination	gene23642 (SNHG1)	-0.331882	-0.117071	0.907773	0.999799	-0.115848
RNAseq	Whole Blood	Pre-vaccination	gene84418 (CYSTM1)	0.332751	0.117075	0.907804	0.999799	0.115809
RNAseq	Whole Blood	Pre-vaccination	gene6907 (TBL1X)	0.384998	0.117114	0.907831	0.999799	0.115775
RNAseq	Whole Blood	Pre-vaccination	gene1622 (DBI)	0.291993	0.116849	0.907896	0.999799	0.115693
RNAseq	Whole Blood	Pre-vaccination	gene80207 (OPA3)	0.26101	0.116799	0.907983	0.999799	0.115583
RNAseq	Whole Blood	Pre-vaccination	gene9620 (CELSR1)	0.404204	0.116844	0.908047	0.999799	0.115502
RNAseq	Whole Blood	Pre-vaccination	gene4357 (MPST)	0.318161	0.116539	0.908264	0.999799	0.115228
RNAseq	Whole Blood	Pre-vaccination	gene28690 (TRAV3)	-0.425993	-0.116117	0.908559	0.999799	-0.114856
RNAseq	Whole Blood	Pre-vaccination	gene1615 (DARS1)	0.206278	0.116064	0.908568	0.999799	0.114846
RNAseq	Whole Blood	Pre-vaccination	gene105372824 (LOC105372824)	0.459427	0.116354	0.908681	0.999799	0.114702
RNAseq	Whole Blood	Pre-vaccination	gene329 (BIRC2)	0.332934	0.115926	0.908693	0.999799	0.114687
RNAseq	Whole Blood	Pre-vaccination	gene84687 (PPP1R9B)	-0.429915	-0.115926	0.908721	0.999799	-0.114652
RNAseq	Whole Blood	Pre-vaccination	gene93145 (OLFM2)	-0.288458	-0.115805	0.908753	0.999799	-0.114612
RNAseq	Whole Blood	Pre-vaccination	gene7480 (WNT10B)	-0.366251	-0.115599	0.908976	0.999799	-0.11433
RNAseq	Whole Blood	Pre-vaccination	gene201161 (CENPV)	0.317034	0.115238	0.909183	0.999799	0.11407
RNAseq	Whole Blood	Pre-vaccination	gene51332 (SPTBN5)	0.480224	0.11512	0.909244	0.999799	0.113992
RNAseq	Whole Blood	Pre-vaccination	gene123103 (KLHL33)	0.531572	0.115284	0.909301	0.999799	0.113921
RNAseq	Whole Blood	Pre-vaccination	gene283876 (LINC00921)	-0.38808	-0.114917	0.909463	0.999799	-0.113716
RNAseq	Whole Blood	Pre-vaccination	gene2589 (GALNT1)	0.303932	0.114951	0.9095	0.999799	0.113669
RNAseq	Whole Blood	Pre-vaccination	gene100526693 (ARPC4-TTLL3)	0.371604	0.115018	0.909534	0.999799	0.113627
RNAseq	Whole Blood	Pre-vaccination	gene11223 (MST1L)	0.404752	0.114581	0.909694	0.999799	0.113424
RNAseq	Whole Blood	Pre-vaccination	gene2526 (FUT4)	0.35895	0.114424	0.909825	0.999799	0.113259
RNAseq	Whole Blood	Pre-vaccination	gene9143 (SYNGR3)	-0.405542	-0.11462	0.909842	0.999799	-0.113238
RNAseq	Whole Blood	Pre-vaccination	gene115509 (ZNF689)	-0.313146	-0.114401	0.909912	0.999799	-0.11315
RNAseq	Whole Blood	Pre-vaccination	gene56850 (GRIPAP1)	-0.412389	-0.114445	0.90993	0.999799	-0.113127
RNAseq	Whole Blood	Pre-vaccination	gene124739 (USP43)	-0.465363	-0.114306	0.909945	0.999799	-0.113108
RNAseq	Whole Blood	Pre-vaccination	gene4437 (MSH3)	-0.326414	-0.114266	0.909974	0.999799	-0.113072
RNAseq	Whole Blood	Pre-vaccination	gene5119 (CHMP1A)	0.408227	0.114075	0.910133	0.999799	0.11287
RNAseq	Whole Blood	Pre-vaccination	gene55308 (DDX19A)	0.240211	0.114042	0.910136	0.999799	0.112867
RNAseq	Whole Blood	Pre-vaccination	gene23209 (MLC1)	-0.482898	-0.114113	0.910217	0.999799	-0.112764
RNAseq	Whole Blood	Pre-vaccination	gene9107 (MTMR6)	-0.221057	-0.113969	0.910234	0.999799	-0.112743
RNAseq	Whole Blood	Pre-vaccination	gene129804 (FBLN7)	-0.375879	-0.113937	0.910287	0.999799	-0.112676
RNAseq	Whole Blood	Pre-vaccination	gene2823 (GPM6A)	-0.500044	-0.114043	0.910289	0.999799	-0.112674
RNAseq	Whole Blood	Pre-vaccination	gene6603 (SMARCD2)	0.298555	0.113745	0.910436	0.999799	0.112488
RNAseq	Whole Blood	Pre-vaccination	gene284486 (THEM5)	-0.369352	-0.113791	0.910451	0.999799	-0.112469
RNAseq	Whole Blood	Pre-vaccination	gene1312 (COMT)	-0.407951	-0.113499	0.910569	0.999799	-0.112321
RNAseq	Whole Blood	Pre-vaccination	gene5281 (PIGF)	0.332322	0.113253	0.910673	0.999799	0.112189
RNAseq	Whole Blood	Pre-vaccination	gene10578 (GNLY)	-0.448373	-0.113279	0.910689	0.999799	-0.112169
RNAseq	Whole Blood	Pre-vaccination	gene221078 (NSUN6)	0.347036	0.113192	0.91082	0.999799	0.112004
RNAseq	Whole Blood	Pre-vaccination	gene4924 (NUCB1)	0.407619	0.113331	0.911038	0.999799	0.11173
RNAseq	Whole Blood	Pre-vaccination	gene105375112 (LOC105375112)	0.404869	0.113139	0.911041	0.999799	0.111726
RNAseq	Whole Blood	Pre-vaccination	gene1036 (CDO1)	-0.500892	-0.112976	0.911072	0.999799	-0.111686
RNAseq	Whole Blood	Pre-vaccination	gene10525 (HYOU1)	0.25986	0.112828	0.911207	0.999799	0.111517
RNAseq	Whole Blood	Pre-vaccination	gene9857 (CEP350)	-0.23364	-0.11262	0.911284	0.999799	-0.111419
RNAseq	Whole Blood	Pre-vaccination	gene23586 (DDX58)	0.493208	0.112471	0.911385	0.999799	0.111292
RNAseq	Whole Blood	Pre-vaccination	gene337876 (CHSY3)	-0.449948	-0.112389	0.911391	0.999799	-0.111284
RNAseq	Whole Blood	Pre-vaccination	gene931 (MS4A1)	-0.392696	-0.112326	0.91152	0.999799	-0.111121
RNAseq	Whole Blood	Pre-vaccination	gene6285 (S100B)	-0.44409	-0.111951	0.911658	0.999799	-0.110948
RNAseq	Whole Blood	Pre-vaccination	gene83695 (RHNO1)	0.350519	0.112128	0.911717	0.999799	0.110873
RNAseq	Whole Blood	Pre-vaccination	gene8078 (USP5)	0.186018	0.111565	0.91204	0.999799	0.110466
RNAseq	Whole Blood	Pre-vaccination	gene10420 (TESK2)	0.335542	0.111148	0.912413	0.999799	0.109995
RNAseq	Whole Blood	Pre-vaccination	gene9400 (RECQL5)	-0.403288	-0.111051	0.91251	0.999799	-0.109873
RNAseq	Whole Blood	Pre-vaccination	gene55967 (NDUFA12)	0.312266	0.111058	0.912542	0.999799	0.109833
RNAseq	Whole Blood	Pre-vaccination	gene105375433 (LOC105375433)	0.459728	0.110876	0.91265	0.999799	0.109696
RNAseq	Whole Blood	Pre-vaccination	gene128387 (TATDN3)	0.441944	0.110466	0.913	0.999799	0.109255
RNAseq	Whole Blood	Pre-vaccination	gene8536 (CAMK1)	-0.435394	-0.110385	0.913001	0.999799	-0.109255
RNAseq	Whole Blood	Pre-vaccination	gene100128905 (LINC01960)	-0.396348	-0.110581	0.913034	0.999799	-0.109212
RNAseq	Whole Blood	Pre-vaccination	gene51020 (HDDC2)	0.428602	0.110174	0.913194	0.999799	0.109011
RNAseq	Whole Blood	Pre-vaccination	gene653464 (SRGAP2C)	0.445144	0.110029	0.913302	0.999799	0.108874
RNAseq	Whole Blood	Pre-vaccination	gene55337 (SHFL)	-0.435547	-0.109915	0.913438	0.999799	-0.108704
RNAseq	Whole Blood	Pre-vaccination	gene10755 (GIPC1)	0.197933	0.10918	0.913457	0.999799	0.108679
RNAseq	Whole Blood	Pre-vaccination	gene126695 (KDF1)	0.351224	0.109809	0.91346	0.999799	0.108675
RNAseq	Whole Blood	Pre-vaccination	gene100302174 (MIR1307)	-0.482714	-0.109899	0.913474	0.999799	-0.108658
RNAseq	Whole Blood	Pre-vaccination	gene54951 (COMMD8)	-0.336145	-0.109764	0.913525	0.999799	-0.108594
RNAseq	Whole Blood	Pre-vaccination	gene23028 (KDM1A)	0.21219	0.109424	0.913795	0.999799	0.108252
RNAseq	Whole Blood	Pre-vaccination	gene23131 (GPATCH8)	0.225221	0.109331	0.91384	0.999799	0.108197
RNAseq	Whole Blood	Pre-vaccination	gene5611 (DNAJC3)	0.259612	0.109206	0.913989	0.999799	0.108009
RNAseq	Whole Blood	Pre-vaccination	gene222235 (FBXL13)	-0.450734	-0.109142	0.913992	0.999799	-0.108004
RNAseq	Whole Blood	Pre-vaccination	gene4648 (MYO7B)	0.446152	0.109034	0.91408	0.999799	0.107894
RNAseq	Whole Blood	Pre-vaccination	gene9771 (RAPGEF5)	-0.393052	-0.109099	0.914095	0.999799	-0.107875
RNAseq	Whole Blood	Pre-vaccination	gene9938 (ARHGAP25)	0.268526	0.109011	0.914102	0.999799	0.107866
RNAseq	Whole Blood	Pre-vaccination	gene28692 (TRAV1-2)	0.451446	0.108937	0.914182	0.999799	0.107765
RNAseq	Whole Blood	Pre-vaccination	gene149840 (SHLD1)	-0.394048	-0.108929	0.914186	0.999799	-0.10776
RNAseq	Whole Blood	Pre-vaccination	gene283349 (RASSF3)	-0.312214	-0.108918	0.914206	0.999799	-0.107735
RNAseq	Whole Blood	Pre-vaccination	gene23399 (CTDNEP1)	0.310366	0.109046	0.914211	0.999799	0.107729
RNAseq	Whole Blood	Pre-vaccination	gene55556 (ENOSF1)	-0.32607	-0.108675	0.914433	0.999799	-0.107448
RNAseq	Whole Blood	Pre-vaccination	gene79677 (SMC6)	-0.206966	-0.108571	0.914519	0.999799	-0.10734
RNAseq	Whole Blood	Pre-vaccination	gene642361 (LOC642361)	0.438941	0.108316	0.914771	0.999799	0.107022
RNAseq	Whole Blood	Pre-vaccination	gene100130992 (LOC100130992)	0.354803	0.108049	0.914871	0.999799	0.106897
RNAseq	Whole Blood	Pre-vaccination	gene401232 (LINC01011)	0.422218	0.107981	0.914935	0.999799	0.106816
RNAseq	Whole Blood	Pre-vaccination	gene10535 (RNASEH2A)	0.325039	0.107898	0.914949	0.999799	0.106798
RNAseq	Whole Blood	Pre-vaccination	gene121457 (IKBIP)	-0.31482	-0.107914	0.91501	0.999799	-0.106721
RNAseq	Whole Blood	Pre-vaccination	gene23032 (USP33)	0.223682	0.107697	0.915136	0.999799	0.106563
RNAseq	Whole Blood	Pre-vaccination	gene84549 (MAK16)	0.20495	0.107575	0.915247	0.999799	0.106422
RNAseq	Whole Blood	Pre-vaccination	gene50808 (AK3)	0.277463	0.107693	0.915294	0.999799	0.106363
RNAseq	Whole Blood	Pre-vaccination	gene84162 (KIAA1109)	-0.281554	-0.107481	0.915332	0.999799	-0.106315
RNAseq	Whole Blood	Pre-vaccination	gene7342 (UBP1)	0.177274	0.107432	0.91535	0.999799	0.106293
RNAseq	Whole Blood	Pre-vaccination	gene80003 (PCNX2)	-0.253657	-0.107287	0.915456	0.999799	-0.106159
RNAseq	Whole Blood	Pre-vaccination	gene9719 (ADAMTSL2)	0.383836	0.107211	0.915516	0.999799	0.106083
RNAseq	Whole Blood	Pre-vaccination	gene5003 (SLC22A18AS)	0.408776	0.107127	0.915728	0.999799	0.105816
RNAseq	Whole Blood	Pre-vaccination	gene91543 (RSAD2)	0.483895	0.106698	0.9158	0.999799	0.105726
RNAseq	Whole Blood	Pre-vaccination	gene757 (TMEM50B)	0.318809	0.106439	0.916085	0.999799	0.105366
RNAseq	Whole Blood	Pre-vaccination	gene10153 (CEBPZ)	-0.224452	-0.106496	0.916101	0.999799	-0.105346
RNAseq	Whole Blood	Pre-vaccination	gene123355 (LRRC28)	-0.359194	-0.106381	0.916151	0.999799	-0.105283
RNAseq	Whole Blood	Pre-vaccination	gene1609 (DGKQ)	-0.448943	-0.106196	0.916216	0.999799	-0.105201
RNAseq	Whole Blood	Pre-vaccination	gene1130 (LYST)	0.215488	0.10617	0.916311	0.999799	0.105082
RNAseq	Whole Blood	Pre-vaccination	gene253018 (HCG27)	0.456974	0.106023	0.916447	0.999799	0.104911
RNAseq	Whole Blood	Pre-vaccination	gene83869 (TTTY14)	0.223488	0.105675	0.916618	0.999799	0.104695
RNAseq	Whole Blood	Pre-vaccination	gene8692 (HYAL2)	0.387533	0.105701	0.916679	0.999799	0.104617
RNAseq	Whole Blood	Pre-vaccination	gene23521 (RPL13A)	0.181172	0.105675	0.916743	0.999799	0.104537
RNAseq	Whole Blood	Pre-vaccination	gene8287 (USP9Y)	0.31306	0.105002	0.916758	0.999799	0.104519
RNAseq	Whole Blood	Pre-vaccination	gene55007 (FAM118A)	0.371762	0.105141	0.917079	0.999799	0.104114
RNAseq	Whole Blood	Pre-vaccination	gene56181 (MTFR1L)	0.396895	0.105219	0.917083	0.999799	0.104109
RNAseq	Whole Blood	Pre-vaccination	gene2060 (EPS15)	0.257182	0.104862	0.917349	0.999799	0.103774
RNAseq	Whole Blood	Pre-vaccination	gene55095 (SAMD4B)	-0.286634	-0.10458	0.917652	0.999799	-0.103392
RNAseq	Whole Blood	Pre-vaccination	gene6843 (VAMP1)	0.373889	0.104477	0.9177	0.999799	0.103331
RNAseq	Whole Blood	Pre-vaccination	gene101929294 (LOC101929294)	-0.316521	-0.104598	0.917876	0.999799	-0.10311
RNAseq	Whole Blood	Pre-vaccination	gene51260 (PBDC1)	-0.251886	-0.103885	0.918077	0.999799	-0.102856
RNAseq	Whole Blood	Pre-vaccination	gene27130 (INVS)	-0.258434	-0.103667	0.918284	0.999799	-0.102596
RNAseq	Whole Blood	Pre-vaccination	gene100529211 (TMEM256-PLSCR3)	-0.210913	-0.103649	0.918287	0.999799	-0.102592
RNAseq	Whole Blood	Pre-vaccination	gene3988 (LIPA)	0.368291	0.103597	0.918331	0.999799	0.102536
RNAseq	Whole Blood	Pre-vaccination	gene8831 (SYNGAP1)	-0.233683	-0.103622	0.918375	0.999799	-0.102481
RNAseq	Whole Blood	Pre-vaccination	gene83982 (IFI27L2)	-0.330956	-0.10326	0.918675	0.999799	-0.102102
RNAseq	Whole Blood	Pre-vaccination	gene55114 (ARHGAP17)	-0.284609	-0.103028	0.91879	0.999799	-0.101957
RNAseq	Whole Blood	Pre-vaccination	gene54868 (TMEM104)	-0.402051	-0.103	0.918839	0.999799	-0.101896
RNAseq	Whole Blood	Pre-vaccination	gene84941 (HSH2D)	-0.342361	-0.102882	0.918898	0.999799	-0.101822
RNAseq	Whole Blood	Pre-vaccination	gene29842 (TFCP2L1)	0.433696	0.102868	0.918901	0.999799	0.101818
RNAseq	Whole Blood	Pre-vaccination	gene221830 (TWISTNB)	-0.251671	-0.103117	0.918928	0.999799	-0.101784
RNAseq	Whole Blood	Pre-vaccination	gene102466759 (MIR6894)	0.283105	0.102476	0.919081	0.999799	0.101591
RNAseq	Whole Blood	Pre-vaccination	gene7019 (TFAM)	-0.25364	-0.102695	0.919097	0.999799	-0.101572
RNAseq	Whole Blood	Pre-vaccination	gene730152 (GSTA7P)	-0.309926	-0.102351	0.919251	0.999799	-0.101377
RNAseq	Whole Blood	Pre-vaccination	gene28518 (TRDV1)	0.372293	0.102313	0.919329	0.999799	0.101279
RNAseq	Whole Blood	Pre-vaccination	gene8558 (CDK10)	-0.279931	-0.101906	0.919716	0.999799	-0.100791
RNAseq	Whole Blood	Pre-vaccination	gene83605 (CCM2)	0.385129	0.10143	0.920048	0.999799	0.100373
RNAseq	Whole Blood	Pre-vaccination	gene64421 (DCLRE1C)	-0.32798	-0.100999	0.920485	0.999799	-0.0998225
RNAseq	Whole Blood	Pre-vaccination	gene54 (ACP5)	0.37408	0.100566	0.92061	0.999799	0.099665
RNAseq	Whole Blood	Pre-vaccination	gene9377 (COX5A)	-0.256511	-0.100184	0.921044	0.999799	-0.0991183
RNAseq	Whole Blood	Pre-vaccination	gene79777 (ACBD4)	0.244105	0.100186	0.921057	0.999799	0.0991027
RNAseq	Whole Blood	Pre-vaccination	gene23473 (CAPN7)	-0.249855	-0.0999828	0.921172	0.999799	-0.0989578
RNAseq	Whole Blood	Pre-vaccination	gene80127 (BBOF1)	-0.291288	-0.100061	0.92123	0.999799	-0.0988845
RNAseq	Whole Blood	Pre-vaccination	gene9715 (FAM131B)	0.425452	0.0999242	0.921241	0.999799	0.09887
RNAseq	Whole Blood	Pre-vaccination	gene55082 (ARGLU1)	-0.276502	-0.100125	0.921247	0.999799	-0.0988631
RNAseq	Whole Blood	Pre-vaccination	gene157 (GRK3)	0.269276	0.0993526	0.921694	0.999799	0.0982996
RNAseq	Whole Blood	Pre-vaccination	gene283551 (LINC01588)	-0.232841	-0.0992386	0.921771	0.999799	-0.0982034
RNAseq	Whole Blood	Pre-vaccination	gene80216 (ALPK1)	0.263255	0.0993161	0.92194	0.999799	0.0979897
RNAseq	Whole Blood	Pre-vaccination	gene83858 (ATAD3B)	-0.24295	-0.0989714	0.921956	0.999799	-0.0979706
RNAseq	Whole Blood	Pre-vaccination	gene5496 (PPM1G)	0.219692	0.0989517	0.921998	0.999799	0.0979178
RNAseq	Whole Blood	Pre-vaccination	gene9103 (FCGR2C)	-0.361387	-0.0986654	0.922306	0.999799	-0.0975291
RNAseq	Whole Blood	Pre-vaccination	gene57217 (TTC7A)	-0.380533	-0.0987021	0.922314	0.999799	-0.0975193
RNAseq	Whole Blood	Pre-vaccination	gene284306 (ZNF547)	0.32739	0.0985084	0.922358	0.999799	0.0974634
RNAseq	Whole Blood	Pre-vaccination	gene85315 (PAQR8)	0.276174	0.0984036	0.922514	0.999799	0.0972676
RNAseq	Whole Blood	Pre-vaccination	gene55561 (CDC42BPG)	-0.265174	-0.0982406	0.922519	0.999799	-0.0972607
RNAseq	Whole Blood	Pre-vaccination	gene1021 (CDK6)	-0.241146	-0.0981295	0.922636	0.999799	-0.0971135
RNAseq	Whole Blood	Pre-vaccination	gene55093 (WDYHV1)	-0.385755	-0.0982288	0.922717	0.999799	-0.0970114
RNAseq	Whole Blood	Pre-vaccination	gene1310 (COL19A1)	-0.343923	-0.0981344	0.922726	0.999799	-0.0970009
RNAseq	Whole Blood	Pre-vaccination	gene4552 (MTRR)	-0.291467	-0.0979168	0.922833	0.999799	-0.0968663
RNAseq	Whole Blood	Pre-vaccination	gene55102 (ATG2B)	-0.139724	-0.0972782	0.922859	0.999799	-0.0968329
RNAseq	Whole Blood	Pre-vaccination	gene3561 (IL2RG)	0.32571	0.0979172	0.922873	0.999799	0.0968154
RNAseq	Whole Blood	Pre-vaccination	gene63932 (CXorf56)	-0.305533	-0.0973583	0.923248	0.999799	-0.0963436
RNAseq	Whole Blood	Pre-vaccination	gene4689 (NCF4)	-0.195281	-0.0973928	0.923248	0.999799	-0.0963435
RNAseq	Whole Blood	Pre-vaccination	gene55260 (TMEM143)	-0.279769	-0.0972169	0.923367	0.999799	-0.0961935
RNAseq	Whole Blood	Pre-vaccination	gene382 (ARF6)	0.237343	0.0971725	0.923369	0.999799	0.0961908
RNAseq	Whole Blood	Pre-vaccination	gene143888 (POGLUT3)	0.261899	0.0970853	0.923562	0.999799	0.0959475
RNAseq	Whole Blood	Pre-vaccination	gene100996634 (NA)	0.323516	0.0967115	0.923684	0.999799	0.095794
RNAseq	Whole Blood	Pre-vaccination	gene79730 (NSUN7)	0.399111	0.0968985	0.923729	0.999799	0.0957381
RNAseq	Whole Blood	Pre-vaccination	gene28688 (TRAV5)	-0.355185	-0.0965228	0.923924	0.999799	-0.0954925
RNAseq	Whole Blood	Pre-vaccination	gene283989 (TSEN54)	-0.253015	-0.0964367	0.923989	0.999799	-0.0954103
RNAseq	Whole Blood	Pre-vaccination	gene22985 (ACIN1)	0.245638	0.0966511	0.924014	0.999799	0.0953784
RNAseq	Whole Blood	Pre-vaccination	gene79888 (LPCAT1)	-0.375705	-0.0964694	0.924026	0.999799	-0.0953637
RNAseq	Whole Blood	Pre-vaccination	gene55193 (PBRM1)	-0.193582	-0.0963206	0.924093	0.999799	-0.095279
RNAseq	Whole Blood	Pre-vaccination	gene29993 (PACSIN1)	0.33149	0.0962755	0.924094	0.999799	0.0952785
RNAseq	Whole Blood	Pre-vaccination	gene346157 (ZNF391)	0.300341	0.0962619	0.924195	0.999799	0.0951505
RNAseq	Whole Blood	Pre-vaccination	gene427 (ASAH1)	0.376606	0.0961177	0.924209	0.999799	0.0951329
RNAseq	Whole Blood	Pre-vaccination	gene10170 (DHRS9)	-0.376686	-0.0960272	0.92432	0.999799	-0.0949931
RNAseq	Whole Blood	Pre-vaccination	gene284904 (SEC14L4)	0.252903	0.096235	0.924363	0.999799	0.09494
RNAseq	Whole Blood	Pre-vaccination	gene58513 (EPS15L1)	0.227517	0.0960783	0.924383	0.999799	0.0949136
RNAseq	Whole Blood	Pre-vaccination	gene10939 (AFG3L2)	0.226218	0.0958462	0.924442	0.999799	0.0948403
RNAseq	Whole Blood	Pre-vaccination	gene153830 (RNF145)	-0.307991	-0.0960762	0.924459	0.999799	-0.0948179
RNAseq	Whole Blood	Pre-vaccination	gene80705 (TSGA10)	0.307959	0.0953872	0.924814	0.999799	0.0943713
RNAseq	Whole Blood	Pre-vaccination	gene112939 (NACC1)	0.382977	0.0951612	0.925041	0.999799	0.0940852
RNAseq	Whole Blood	Pre-vaccination	gene5273 (SERPINB10)	0.414193	0.0950023	0.925073	0.999799	0.0940457
RNAseq	Whole Blood	Pre-vaccination	gene23379 (ICE1)	-0.162298	-0.0951645	0.925127	0.999799	-0.0939773
RNAseq	Whole Blood	Pre-vaccination	gene80724 (ACAD10)	0.303821	0.0948155	0.925264	0.999799	0.0938053
RNAseq	Whole Blood	Pre-vaccination	gene10645 (CAMKK2)	0.295685	0.0946782	0.92534	0.999799	0.0937099
RNAseq	Whole Blood	Pre-vaccination	gene84572 (GNPTG)	0.310756	0.0945061	0.925535	0.999799	0.0934645
RNAseq	Whole Blood	Pre-vaccination	gene5218 (CDK14)	0.329003	0.0943173	0.925627	0.999799	0.0933476
RNAseq	Whole Blood	Pre-vaccination	gene9683 (N4BP1)	0.248268	0.0941454	0.925849	0.999799	0.0930692
RNAseq	Whole Blood	Pre-vaccination	gene89782 (LMLN)	0.244518	0.0937543	0.926077	0.999799	0.0927819
RNAseq	Whole Blood	Pre-vaccination	gene94234 (FOXQ1)	0.388313	0.0935811	0.926153	0.999799	0.0926862
RNAseq	Whole Blood	Pre-vaccination	gene57563 (KLHL8)	0.308909	0.0937515	0.926159	0.999799	0.092679
RNAseq	Whole Blood	Pre-vaccination	gene79142 (PHF23)	-0.334255	-0.0937431	0.926171	0.999799	-0.0926632
RNAseq	Whole Blood	Pre-vaccination	gene28671 (TRAV13-1)	-0.32231	-0.0934302	0.926382	0.999799	-0.0923973
RNAseq	Whole Blood	Pre-vaccination	gene254896 (LOC254896)	-0.265795	-0.093508	0.926418	0.999799	-0.0923527
RNAseq	Whole Blood	Pre-vaccination	gene27300 (ZNF544)	0.253031	0.0933073	0.926485	0.999799	0.0922681
RNAseq	Whole Blood	Pre-vaccination	gene342945 (ZSCAN22)	-0.261331	-0.0929684	0.92666	0.999799	-0.0920482
RNAseq	Whole Blood	Pre-vaccination	gene29781 (NCAPH2)	0.242092	0.092988	0.926778	0.999799	0.0918995
RNAseq	Whole Blood	Pre-vaccination	gene1176 (AP3S1)	0.317561	0.0928875	0.926826	0.999799	0.0918392
RNAseq	Whole Blood	Pre-vaccination	gene105376114 (LOC105376114)	0.349623	0.0926771	0.926938	0.999799	0.0916977
RNAseq	Whole Blood	Pre-vaccination	gene124401 (ANKS3)	0.195858	0.0926659	0.927	0.999799	0.0916201
RNAseq	Whole Blood	Pre-vaccination	gene60468 (BACH2)	-0.189875	-0.0924986	0.927168	0.999799	-0.0914082
RNAseq	Whole Blood	Pre-vaccination	gene56261 (GPCPD1)	0.286066	0.0923622	0.927173	0.999799	0.091402
RNAseq	Whole Blood	Pre-vaccination	gene54540 (FAM193B)	0.260851	0.0923691	0.927187	0.999799	0.0913845
RNAseq	Whole Blood	Pre-vaccination	gene25961 (NUDT13)	-0.293987	-0.0923344	0.927193	0.999799	-0.0913775
RNAseq	Whole Blood	Pre-vaccination	gene1793 (DOCK1)	0.322114	0.0922705	0.927242	0.999799	0.0913159
RNAseq	Whole Blood	Pre-vaccination	gene8706 (B3GALNT1)	0.349361	0.0922101	0.927299	0.999799	0.0912432
RNAseq	Whole Blood	Pre-vaccination	gene260294 (NSUN5P2)	0.263416	0.092235	0.927314	0.999799	0.0912243
RNAseq	Whole Blood	Pre-vaccination	gene146691 (TOM1L2)	0.245525	0.0919298	0.927509	0.999799	0.0909796
RNAseq	Whole Blood	Pre-vaccination	gene51596 (CUTA)	0.201721	0.0919072	0.927556	0.999799	0.0909207
RNAseq	Whole Blood	Pre-vaccination	gene63915 (BLOC1S5)	-0.156714	-0.0917897	0.927653	0.999799	-0.0907984
RNAseq	Whole Blood	Pre-vaccination	gene54436 (SH3TC1)	-0.389116	-0.0916917	0.927725	0.999799	-0.0907078
RNAseq	Whole Blood	Pre-vaccination	gene100289373 (UBAC2-AS1)	0.338724	0.0914555	0.927791	0.999799	0.090625
RNAseq	Whole Blood	Pre-vaccination	gene51706 (CYB5R1)	0.370103	0.0912843	0.928016	0.999799	0.0903414
RNAseq	Whole Blood	Pre-vaccination	gene56895 (AGPAT4)	-0.382235	-0.0912872	0.928107	0.999799	-0.0902274
RNAseq	Whole Blood	Pre-vaccination	gene599 (BCL2L2)	-0.297757	-0.0909467	0.92831	0.999799	-0.0899714
RNAseq	Whole Blood	Pre-vaccination	gene25850 (ZNF345)	-0.247953	-0.0910003	0.928333	0.999799	-0.0899423
RNAseq	Whole Blood	Pre-vaccination	gene430 (ASCL2)	0.305186	0.090853	0.92834	0.999799	0.0899335
RNAseq	Whole Blood	Pre-vaccination	gene2264 (FGFR4)	0.301182	0.0908278	0.928349	0.999799	0.0899221
RNAseq	Whole Blood	Pre-vaccination	gene10541 (ANP32B)	-0.260758	-0.0908826	0.928399	0.999799	-0.0898589
RNAseq	Whole Blood	Pre-vaccination	gene3293 (HSD17B3)	-0.34268	-0.0905576	0.928559	0.999799	-0.0896585
RNAseq	Whole Blood	Pre-vaccination	gene54674 (LRRN3)	0.218834	0.0906309	0.928563	0.999799	0.0896525
RNAseq	Whole Blood	Pre-vaccination	gene9898 (UBAP2L)	-0.242059	-0.0903244	0.928777	0.999799	-0.0893832
RNAseq	Whole Blood	Pre-vaccination	gene10574 (CCT7)	0.123423	0.0897495	0.928812	0.999799	0.0893392
RNAseq	Whole Blood	Pre-vaccination	gene401494 (HACD4)	0.300142	0.0902109	0.928841	0.999799	0.0893032
RNAseq	Whole Blood	Pre-vaccination	gene9534 (ZNF254)	-0.243845	-0.0904347	0.928952	0.999799	-0.0891638
RNAseq	Whole Blood	Pre-vaccination	gene25956 (SEC31B)	-0.259457	-0.0900342	0.929037	0.999799	-0.089056
RNAseq	Whole Blood	Pre-vaccination	gene2201 (FBN2)	0.38857	0.0897968	0.929133	0.999799	0.0889351
RNAseq	Whole Blood	Pre-vaccination	gene5872 (RAB13)	0.307492	0.0897766	0.92918	0.999799	0.0888769
RNAseq	Whole Blood	Pre-vaccination	gene5834 (PYGB)	0.33078	0.0891879	0.929602	0.999799	0.0883461
RNAseq	Whole Blood	Pre-vaccination	gene348378 (SHISAL2A)	-0.191725	-0.0892719	0.929624	0.999799	-0.0883174
RNAseq	Whole Blood	Pre-vaccination	gene5610 (EIF2AK2)	0.318282	0.0892528	0.92963	0.999799	0.08831
RNAseq	Whole Blood	Pre-vaccination	gene56915 (EXOSC5)	-0.276147	-0.0891071	0.929736	0.999799	-0.0881767
RNAseq	Whole Blood	Pre-vaccination	gene25841 (ABTB2)	0.361953	0.0890336	0.929785	0.999799	0.0881159
RNAseq	Whole Blood	Pre-vaccination	gene1497 (CTNS)	0.352614	0.0890033	0.929846	0.999799	0.088039
RNAseq	Whole Blood	Pre-vaccination	gene100132352 (FRG1HP)	0.292718	0.0888816	0.929922	0.999799	0.0879424
RNAseq	Whole Blood	Pre-vaccination	gene6689 (SPIB)	0.298484	0.0887936	0.929964	0.999799	0.0878896
RNAseq	Whole Blood	Pre-vaccination	gene26054 (SENP6)	-0.291973	-0.0888061	0.930032	0.999799	-0.0878049
RNAseq	Whole Blood	Pre-vaccination	gene80762 (NDFIP1)	0.236536	0.0886474	0.930205	0.999799	0.0875872
RNAseq	Whole Blood	Pre-vaccination	gene54865 (GPATCH4)	-0.220126	-0.0883069	0.930328	0.999799	-0.0874319
RNAseq	Whole Blood	Pre-vaccination	gene375133 (PI4KAP2)	-0.354596	-0.0882272	0.930456	0.999799	-0.0872708
RNAseq	Whole Blood	Pre-vaccination	gene257144 (GCSAM)	0.240578	0.0882404	0.93047	0.999799	0.0872536
RNAseq	Whole Blood	Pre-vaccination	gene90780 (PYGO2)	0.16393	0.0880681	0.930539	0.999799	0.0871664
RNAseq	Whole Blood	Pre-vaccination	gene100996664 (LOC100996664)	-0.32145	-0.0879877	0.930579	0.999799	-0.0871158
RNAseq	Whole Blood	Pre-vaccination	gene27349 (MCAT)	0.253775	0.0875054	0.930588	0.999799	0.0871056
RNAseq	Whole Blood	Pre-vaccination	gene23102 (TBC1D2B)	-0.342202	-0.0878617	0.930735	0.999799	-0.0869196
RNAseq	Whole Blood	Pre-vaccination	gene143187 (VTI1A)	-0.279548	-0.0874633	0.931054	0.999799	-0.0865182
RNAseq	Whole Blood	Pre-vaccination	gene117178 (SSX2IP)	0.288291	0.0872587	0.931148	0.999799	0.0864012
RNAseq	Whole Blood	Pre-vaccination	gene146433 (IL34)	-0.337533	-0.0872741	0.931161	0.999799	-0.0863843
RNAseq	Whole Blood	Pre-vaccination	gene54440 (SASH3)	0.306873	0.0872944	0.931197	0.999799	0.0863389
RNAseq	Whole Blood	Pre-vaccination	gene5297 (PI4KA)	-0.249608	-0.0870126	0.9314	0.999799	-0.0860837
RNAseq	Whole Blood	Pre-vaccination	gene3658 (IREB2)	-0.15557	-0.0869299	0.931436	0.999799	-0.0860384
RNAseq	Whole Blood	Pre-vaccination	gene100129722 (STPG3-AS1)	-0.312025	-0.0866982	0.931626	0.999799	-0.0857997
RNAseq	Whole Blood	Pre-vaccination	gene201305 (SPNS3)	-0.355198	-0.0866237	0.931657	0.999799	-0.0857608
RNAseq	Whole Blood	Pre-vaccination	gene57573 (ZNF471)	-0.32904	-0.0865782	0.93172	0.999799	-0.085681
RNAseq	Whole Blood	Pre-vaccination	gene10263 (CDK2AP2)	0.254371	0.0865609	0.931735	0.999799	0.0856618
RNAseq	Whole Blood	Pre-vaccination	gene101928433 (ATXN1-AS1)	0.268623	0.0867892	0.931744	0.999799	0.0856509
RNAseq	Whole Blood	Pre-vaccination	gene6489 (ST8SIA1)	0.274048	0.0863882	0.931866	0.999799	0.0854978
RNAseq	Whole Blood	Pre-vaccination	gene3795 (KHK)	-0.250603	-0.086472	0.931906	0.999799	-0.0854467
RNAseq	Whole Blood	Pre-vaccination	gene8814 (CDKL1)	0.306557	0.0863123	0.931938	0.999799	0.0854072
RNAseq	Whole Blood	Pre-vaccination	gene10797 (MTHFD2)	-0.259437	-0.0862875	0.93203	0.999799	-0.0852911
RNAseq	Whole Blood	Pre-vaccination	gene92935 (MARS2)	-0.175996	-0.0860149	0.932074	0.999799	-0.0852355
RNAseq	Whole Blood	Pre-vaccination	gene100420587 (LOC100420587)	0.360799	0.0861871	0.932114	0.999799	0.085186
RNAseq	Whole Blood	Pre-vaccination	gene7871 (SLMAP)	-0.158936	-0.0859452	0.932241	0.999799	-0.0850257
RNAseq	Whole Blood	Pre-vaccination	gene11212 (PLPBP)	0.210172	0.0858953	0.932287	0.999799	0.0849681
RNAseq	Whole Blood	Pre-vaccination	gene57533 (TBC1D14)	-0.284113	-0.0855574	0.932505	0.999799	-0.0846933
RNAseq	Whole Blood	Pre-vaccination	gene8724 (SNX3)	-0.235977	-0.0855901	0.932545	0.999799	-0.0846435
RNAseq	Whole Blood	Pre-vaccination	gene91663 (MYADM)	0.325117	0.0854977	0.93255	0.999799	0.0846368
RNAseq	Whole Blood	Pre-vaccination	gene4893 (NRAS)	-0.148543	-0.0855297	0.932574	0.999799	-0.0846068
RNAseq	Whole Blood	Pre-vaccination	gene644215 (LOC644215)	-0.28528	-0.085607	0.932603	0.999799	-0.0845703
RNAseq	Whole Blood	Pre-vaccination	gene55353 (LAPTM4B)	0.377288	0.0853422	0.932715	0.999799	0.08443
RNAseq	Whole Blood	Pre-vaccination	gene7247 (TSN)	-0.200232	-0.0853	0.93272	0.999799	-0.0844227
RNAseq	Whole Blood	Pre-vaccination	gene114904 (C1QTNF6)	0.280123	0.0854034	0.932747	0.999799	0.0843896
RNAseq	Whole Blood	Pre-vaccination	gene5148 (PDE6G)	0.310695	0.0851939	0.932918	0.999799	0.0841739
RNAseq	Whole Blood	Pre-vaccination	gene8761 (PABPC4)	0.20302	0.0849279	0.933021	0.999799	0.084045
RNAseq	Whole Blood	Pre-vaccination	gene9754 (STARD8)	0.360532	0.0848186	0.933168	0.999799	0.0838596
RNAseq	Whole Blood	Pre-vaccination	gene9256 (TSPOAP1)	0.321149	0.0844964	0.933332	0.999799	0.0836536
RNAseq	Whole Blood	Pre-vaccination	gene114785 (MBD6)	-0.224101	-0.0844451	0.933441	0.999799	-0.0835165
RNAseq	Whole Blood	Pre-vaccination	gene8812 (CCNK)	0.201479	0.0837815	0.933534	0.999799	0.0833989
RNAseq	Whole Blood	Pre-vaccination	gene1891 (ECH1)	0.229084	0.0840566	0.933704	0.999799	0.0831857
RNAseq	Whole Blood	Pre-vaccination	gene55347 (ABHD10)	0.21126	0.0840209	0.933745	0.999799	0.0831335
RNAseq	Whole Blood	Pre-vaccination	gene9659 (PDE4DIP)	0.236777	0.0840482	0.933768	0.999799	0.0831045
RNAseq	Whole Blood	Pre-vaccination	gene7010 (TEK)	-0.307438	-0.0839737	0.933802	0.999799	-0.0830624
RNAseq	Whole Blood	Pre-vaccination	gene57531 (HACE1)	0.175423	0.083328	0.933893	0.999799	0.0829475
RNAseq	Whole Blood	Pre-vaccination	gene80177 (MYCT1)	-0.366642	-0.0833513	0.934249	0.999799	-0.0824996
RNAseq	Whole Blood	Pre-vaccination	gene83861 (RSPH3)	0.306946	0.0827636	0.934743	0.999799	0.0818785
RNAseq	Whole Blood	Pre-vaccination	gene9056 (SLC7A7)	0.313175	0.0826693	0.934792	0.999799	0.0818175
RNAseq	Whole Blood	Pre-vaccination	gene84444 (DOT1L)	0.214081	0.082698	0.934862	0.999799	0.0817296
RNAseq	Whole Blood	Pre-vaccination	gene140707 (BRI3BP)	0.317968	0.0826418	0.934895	0.999799	0.0816874
RNAseq	Whole Blood	Pre-vaccination	gene57555 (NLGN2)	0.236172	0.0825823	0.934909	0.999799	0.0816697
RNAseq	Whole Blood	Pre-vaccination	gene55449 (DHRS4-AS1)	0.22396	0.0825216	0.934919	0.999799	0.0816571
RNAseq	Whole Blood	Pre-vaccination	gene100528022 (BLOC1S1-RDH5)	-0.193536	-0.0826166	0.934954	0.999799	-0.0816138
RNAseq	Whole Blood	Pre-vaccination	gene5270 (SERPINE2)	-0.316972	-0.0822387	0.935092	0.999799	-0.0814404
RNAseq	Whole Blood	Pre-vaccination	gene8607 (RUVBL1)	-0.152649	-0.0822241	0.935118	0.999799	-0.0814076
RNAseq	Whole Blood	Pre-vaccination	gene51184 (GPN3)	0.286244	0.0822241	0.935184	0.999799	0.0813242
RNAseq	Whole Blood	Pre-vaccination	gene5176 (SERPINF1)	0.360115	0.082192	0.935191	0.999799	0.0813161
RNAseq	Whole Blood	Pre-vaccination	gene26959 (HBP1)	0.217866	0.0820652	0.935267	0.999799	0.0812204
RNAseq	Whole Blood	Pre-vaccination	gene201633 (TIGIT)	0.234348	0.0820515	0.935345	0.999799	0.0811222
RNAseq	Whole Blood	Pre-vaccination	gene5338 (PLD2)	-0.325414	-0.0817584	0.935569	0.999799	-0.0808398
RNAseq	Whole Blood	Pre-vaccination	gene57720 (GPR107)	-0.316017	-0.0816413	0.93567	0.999799	-0.080713
RNAseq	Whole Blood	Pre-vaccination	gene253782 (CERS6)	-0.234617	-0.0815205	0.935746	0.999799	-0.0806182
RNAseq	Whole Blood	Pre-vaccination	gene10765 (KDM5B)	-0.295684	-0.0811695	0.935989	0.999799	-0.0803119
RNAseq	Whole Blood	Pre-vaccination	gene440461 (ARHGAP27P2)	-0.282749	-0.0809529	0.936295	0.999799	-0.0799268
RNAseq	Whole Blood	Pre-vaccination	gene101928794 (MAST4-AS1)	0.351934	0.0805872	0.936432	0.999799	0.0797557
RNAseq	Whole Blood	Pre-vaccination	gene64207 (IRF2BPL)	0.312621	0.0806993	0.936432	0.999799	0.0797555
RNAseq	Whole Blood	Pre-vaccination	gene6714 (SRC)	0.278119	0.0806328	0.936447	0.999799	0.079736
RNAseq	Whole Blood	Pre-vaccination	gene3995 (FADS3)	-0.306017	-0.0805651	0.936517	0.999799	-0.0796485
RNAseq	Whole Blood	Pre-vaccination	gene22888 (UBOX5)	0.249899	0.0805873	0.936529	0.999799	0.0796335
RNAseq	Whole Blood	Pre-vaccination	gene327 (APEH)	0.206735	0.0804209	0.93655	0.999799	0.0796073
RNAseq	Whole Blood	Pre-vaccination	gene51665 (ASB1)	0.119087	0.0804383	0.936553	0.999799	0.0796028
RNAseq	Whole Blood	Pre-vaccination	gene1069 (CETN2)	0.282025	0.0804726	0.936562	0.999799	0.0795923
RNAseq	Whole Blood	Pre-vaccination	gene9121 (SLC16A5)	-0.223754	-0.0804022	0.936598	0.999799	-0.0795461
RNAseq	Whole Blood	Pre-vaccination	gene170958 (ZNF525)	-0.224145	-0.0803041	0.936635	0.999799	-0.0794994
RNAseq	Whole Blood	Pre-vaccination	gene6118 (RPA2)	-0.260079	-0.0801792	0.936749	0.999799	-0.0793565
RNAseq	Whole Blood	Pre-vaccination	gene7372 (UMPS)	0.179392	0.0798957	0.936992	0.999799	0.0790516
RNAseq	Whole Blood	Pre-vaccination	gene7405 (UVRAG)	0.212457	0.0799823	0.936996	0.999799	0.0790458
RNAseq	Whole Blood	Pre-vaccination	gene57680 (CHD8)	-0.190097	-0.079791	0.937012	0.999799	-0.0790257
RNAseq	Whole Blood	Pre-vaccination	gene3385 (ICAM3)	-0.167053	-0.0797491	0.937085	0.999799	-0.0789345
RNAseq	Whole Blood	Pre-vaccination	gene100532736 (MICOS10-NBL1)	-0.305722	-0.0797688	0.937107	0.999799	-0.0789068
RNAseq	Whole Blood	Pre-vaccination	gene6894 (TARBP1)	-0.2055	-0.0796419	0.937211	0.999799	-0.0787756
RNAseq	Whole Blood	Pre-vaccination	gene129563 (DIS3L2)	-0.157107	-0.0792794	0.937399	0.999799	-0.0785393
RNAseq	Whole Blood	Pre-vaccination	gene5954 (RCN1)	-0.26059	-0.0791782	0.937611	0.999799	-0.078273
RNAseq	Whole Blood	Pre-vaccination	gene28639 (TRBC1)	-0.194988	-0.0788917	0.937762	0.999799	-0.0780831
RNAseq	Whole Blood	Pre-vaccination	gene2219 (FCN1)	0.317222	0.0785677	0.938041	0.999799	0.0777325
RNAseq	Whole Blood	Pre-vaccination	gene5361 (PLXNA1)	-0.196446	-0.0785564	0.938174	0.999799	-0.0775652
RNAseq	Whole Blood	Pre-vaccination	gene57646 (USP28)	0.214268	0.0782132	0.938308	0.999799	0.0773961
RNAseq	Whole Blood	Pre-vaccination	gene80714 (PBX4)	-0.213776	-0.0780499	0.938419	0.999799	-0.0772577
RNAseq	Whole Blood	Pre-vaccination	gene3516 (RBPJ)	-0.177269	-0.0780509	0.938479	0.999799	-0.0771816
RNAseq	Whole Blood	Pre-vaccination	gene101928834 (LOC101928834)	0.273453	0.0780081	0.938516	0.999799	0.077135
RNAseq	Whole Blood	Pre-vaccination	gene719 (C3AR1)	0.296933	0.077816	0.938578	0.999799	0.0770571
RNAseq	Whole Blood	Pre-vaccination	gene11244 (ZHX1)	-0.168454	-0.0778722	0.9386	0.999799	-0.0770294
RNAseq	Whole Blood	Pre-vaccination	gene649446 (DLGAP1-AS1)	-0.30465	-0.0774952	0.938892	0.999799	-0.0766626
RNAseq	Whole Blood	Pre-vaccination	gene54842 (MFSD6)	0.204502	0.0774779	0.938914	0.999799	0.0766351
RNAseq	Whole Blood	Pre-vaccination	gene6242 (RTKN)	0.293948	0.0773414	0.939029	0.999799	0.0764897
RNAseq	Whole Blood	Pre-vaccination	gene7737 (RNF113A)	0.173002	0.0770201	0.939229	0.999799	0.0762385
RNAseq	Whole Blood	Pre-vaccination	gene6478 (SIAH2)	-0.245442	-0.0768188	0.93943	0.999799	-0.0759861
RNAseq	Whole Blood	Pre-vaccination	gene3384 (ICAM2)	0.194089	0.0767847	0.93946	0.999799	0.0759491
RNAseq	Whole Blood	Pre-vaccination	gene23210 (JMJD6)	-0.297105	-0.0767239	0.939539	0.999799	-0.075849
RNAseq	Whole Blood	Pre-vaccination	gene8409 (UXT)	0.15064	0.0765712	0.939608	0.999799	0.0757625
RNAseq	Whole Blood	Pre-vaccination	gene835 (CASP2)	0.243445	0.0763235	0.939853	0.999799	0.0754542
RNAseq	Whole Blood	Pre-vaccination	gene6515 (SLC2A3)	-0.287915	-0.0762688	0.939875	0.999799	-0.0754273
RNAseq	Whole Blood	Pre-vaccination	gene102464833 (MIR6084)	-0.263143	-0.0763535	0.939895	0.999799	-0.0754018
RNAseq	Whole Blood	Pre-vaccination	gene27335 (EIF3K)	0.165798	0.0761931	0.939934	0.999799	0.0753533
RNAseq	Whole Blood	Pre-vaccination	gene114885 (OSBPL11)	0.144357	0.0758832	0.94011	0.999799	0.0751315
RNAseq	Whole Blood	Pre-vaccination	gene128077 (LIX1L)	-0.118007	-0.0759066	0.940176	0.999799	-0.0750482
RNAseq	Whole Blood	Pre-vaccination	gene8661 (EIF3A)	0.222559	0.0757161	0.940307	0.999799	0.0748846
RNAseq	Whole Blood	Pre-vaccination	gene6646 (SOAT1)	0.251034	0.0756217	0.940376	0.999799	0.074797
RNAseq	Whole Blood	Pre-vaccination	gene83606 (GUCD1)	-0.258011	-0.0757109	0.940404	0.999799	-0.0747615
RNAseq	Whole Blood	Pre-vaccination	gene23558 (WBP2)	0.150871	0.0754655	0.940512	0.999799	0.0746261
RNAseq	Whole Blood	Pre-vaccination	gene100093630 (SNHG8)	-0.312559	-0.0754634	0.940518	0.999799	-0.0746191
RNAseq	Whole Blood	Pre-vaccination	gene10397 (NDRG1)	0.275107	0.0754724	0.940528	0.999799	0.0746067
RNAseq	Whole Blood	Pre-vaccination	gene348174 (CLEC18A)	0.295586	0.0752142	0.940738	0.999799	0.0743418
RNAseq	Whole Blood	Pre-vaccination	gene79567 (RIPOR1)	0.238226	0.0752107	0.94074	0.999799	0.0743397
RNAseq	Whole Blood	Pre-vaccination	gene6201 (RPS7)	-0.160541	-0.0751849	0.940781	0.999799	-0.074288
RNAseq	Whole Blood	Pre-vaccination	gene140680 (C20orf96)	-0.302372	-0.0749838	0.940816	0.999799	-0.0742444
RNAseq	Whole Blood	Pre-vaccination	gene8120 (AP3B2)	0.301081	0.0748907	0.940906	0.999799	0.0741311
RNAseq	Whole Blood	Pre-vaccination	gene80342 (TRAF3IP3)	0.147989	0.0749247	0.940918	0.999799	0.0741166
RNAseq	Whole Blood	Pre-vaccination	gene84612 (PARD6B)	0.192121	0.0749379	0.940948	0.999799	0.0740786
RNAseq	Whole Blood	Pre-vaccination	gene57677 (ZFP14)	0.118327	0.0745431	0.941152	0.999799	0.0738221
RNAseq	Whole Blood	Pre-vaccination	gene56996 (SLC12A9)	-0.202268	-0.0743468	0.941391	0.999799	-0.073522
RNAseq	Whole Blood	Pre-vaccination	gene64859 (NABP1)	-0.21789	-0.074299	0.941406	0.999799	-0.0735025
RNAseq	Whole Blood	Pre-vaccination	gene1974 (EIF4A2)	0.151282	0.0742392	0.941473	0.999799	0.0734187
RNAseq	Whole Blood	Pre-vaccination	gene6097 (RORC)	0.301399	0.0739949	0.941615	0.999799	0.0732397
RNAseq	Whole Blood	Pre-vaccination	gene5515 (PPP2CA)	-0.194633	-0.0740656	0.941617	0.999799	-0.0732372
RNAseq	Whole Blood	Pre-vaccination	gene51187 (RSL24D1)	0.181188	0.0740221	0.941618	0.999799	0.0732368
RNAseq	Whole Blood	Pre-vaccination	gene2941 (GSTA4)	0.289976	0.0738799	0.941706	0.999799	0.0731259
RNAseq	Whole Blood	Pre-vaccination	gene863 (CBFA2T3)	-0.268089	-0.0738001	0.941858	0.999799	-0.0729345
RNAseq	Whole Blood	Pre-vaccination	gene10181 (RBM5)	-0.213848	-0.073651	0.941903	0.999799	-0.0728779
RNAseq	Whole Blood	Pre-vaccination	gene404550 (C16orf74)	-0.26398	-0.0734784	0.942012	0.999799	-0.0727408
RNAseq	Whole Blood	Pre-vaccination	gene22981 (NINL)	0.299144	0.0731042	0.94237	0.999799	0.0722911
RNAseq	Whole Blood	Pre-vaccination	gene162998 (OR7D2)	0.287309	0.0728603	0.942423	0.999799	0.0722243
RNAseq	Whole Blood	Pre-vaccination	gene1499 (CTNNB1)	-0.184664	-0.0730086	0.942446	0.999799	-0.072196
RNAseq	Whole Blood	Pre-vaccination	gene3600 (IL15)	-0.266773	-0.0728494	0.942557	0.999799	-0.0720559
RNAseq	Whole Blood	Pre-vaccination	gene4317 (MMP8)	-0.317749	-0.0728061	0.942559	0.999799	-0.0720541
RNAseq	Whole Blood	Pre-vaccination	gene55125 (CEP192)	0.234836	0.0727501	0.942601	0.999799	0.0720016
RNAseq	Whole Blood	Pre-vaccination	gene83443 (SF3B5)	0.176824	0.0724544	0.94282	0.999799	0.0717264
RNAseq	Whole Blood	Pre-vaccination	gene387496 (RASL11A)	0.291793	0.0724036	0.942877	0.999799	0.0716548
RNAseq	Whole Blood	Pre-vaccination	gene6855 (SYP)	0.274523	0.0723614	0.942993	0.999799	0.071508
RNAseq	Whole Blood	Pre-vaccination	gene100505881 (MAGI2-AS3)	-0.303964	-0.0717269	0.943433	0.999799	-0.0709553
