## Extended Data Table 2 for "Influenza vaccination and single cell multiomics reveal sex dimorphic immune imprints of prior mild COVID-19" (part 5 of 5)

### Sheet: Overall (continued)
Baseline association of parameter with time since COVID-19 diagnosis (TSD) for COVR-M and COVR-F together
RNAseq	Whole Blood	Pre-vaccination	gene127829 (ARL8A)	-0.17604	-0.0714415	0.943645	0.999799	-0.0706888
RNAseq	Whole Blood	Pre-vaccination	gene9972 (NUP153)	-0.154329	-0.0709612	0.943686	0.999799	-0.0706378
RNAseq	Whole Blood	Pre-vaccination	gene53826 (FXYD6)	0.295058	0.0713295	0.943709	0.999799	0.0706093
RNAseq	Whole Blood	Pre-vaccination	gene7757 (ZNF208)	-0.219703	-0.071229	0.943802	0.999799	-0.0704921
RNAseq	Whole Blood	Pre-vaccination	gene9728 (SECISBP2L)	-0.115808	-0.0711451	0.943915	0.999799	-0.0703497
RNAseq	Whole Blood	Pre-vaccination	gene55814 (BDP1)	0.170345	0.0711078	0.94393	0.999799	0.0703312
RNAseq	Whole Blood	Pre-vaccination	gene10077 (TSPAN32)	0.224866	0.0709264	0.944084	0.999799	0.0701379
RNAseq	Whole Blood	Pre-vaccination	gene643529 (LINC00865)	0.213582	0.0707643	0.944181	0.999799	0.070016
RNAseq	Whole Blood	Pre-vaccination	gene100287029 (DDX11L10)	0.258192	0.0705126	0.944285	0.999799	0.0698847
RNAseq	Whole Blood	Pre-vaccination	gene113612 (CYP2U1)	-0.214436	-0.0705584	0.94433	0.999799	-0.0698293
RNAseq	Whole Blood	Pre-vaccination	gene285331 (CCDC66)	-0.183118	-0.0701271	0.944668	0.999799	-0.0694038
RNAseq	Whole Blood	Pre-vaccination	gene79031 (PDCL3)	0.169787	0.0698984	0.944843	0.999799	0.0691837
RNAseq	Whole Blood	Pre-vaccination	gene27043 (PELP1)	0.114534	0.0697981	0.944942	0.999799	0.0690594
RNAseq	Whole Blood	Pre-vaccination	gene55240 (STEAP3)	-0.294429	-0.069613	0.945098	0.999799	-0.0688644
RNAseq	Whole Blood	Pre-vaccination	gene550 (AUP1)	0.185114	0.0696354	0.945101	0.999799	0.0688598
RNAseq	Whole Blood	Pre-vaccination	gene100873962 (LINC00278)	-0.180747	-0.0692996	0.945114	0.999799	-0.0688441
RNAseq	Whole Blood	Pre-vaccination	gene5894 (RAF1)	-0.175186	-0.0696247	0.94512	0.999799	-0.0688358
RNAseq	Whole Blood	Pre-vaccination	gene93129 (ORAI3)	-0.230136	-0.0695915	0.94515	0.999799	-0.0687988
RNAseq	Whole Blood	Pre-vaccination	gene84883 (AIFM2)	0.210365	0.0694838	0.945171	0.999799	0.0687727
RNAseq	Whole Blood	Pre-vaccination	gene9889 (ZBED4)	0.187124	0.069078	0.945529	0.999799	0.0683224
RNAseq	Whole Blood	Pre-vaccination	gene23334 (SZT2)	0.16498	0.0690328	0.945537	0.999799	0.0683126
RNAseq	Whole Blood	Pre-vaccination	gene1192 (CLIC1)	-0.162548	-0.0688311	0.945697	0.999799	-0.0681119
RNAseq	Whole Blood	Pre-vaccination	gene2593 (GAMT)	-0.193763	-0.0688593	0.945704	0.999799	-0.068103
RNAseq	Whole Blood	Pre-vaccination	gene65260 (COA7)	-0.197296	-0.0685308	0.945896	0.999799	-0.0678614
RNAseq	Whole Blood	Pre-vaccination	gene4601 (MXI1)	0.19604	0.0686065	0.945917	0.999799	0.0678345
RNAseq	Whole Blood	Pre-vaccination	gene8794 (TNFRSF10C)	-0.202707	-0.0685873	0.945974	0.999799	-0.0677632
RNAseq	Whole Blood	Pre-vaccination	gene3004 (GZMM)	0.182727	0.0684585	0.945991	0.999799	0.0677414
RNAseq	Whole Blood	Pre-vaccination	gene10723 (SLC12A7)	-0.275784	-0.0683947	0.946007	0.999799	-0.0677225
RNAseq	Whole Blood	Pre-vaccination	gene56904 (SH3GLB2)	-0.242158	-0.0684355	0.946026	0.999799	-0.0676984
RNAseq	Whole Blood	Pre-vaccination	gene51255 (RNF181)	0.155402	0.068293	0.946136	0.999799	0.0675593
RNAseq	Whole Blood	Pre-vaccination	gene54902 (TTC19)	-0.169384	-0.0682531	0.946151	0.999799	-0.0675408
RNAseq	Whole Blood	Pre-vaccination	gene56897 (WRNIP1)	-0.186991	-0.068226	0.946169	0.999799	-0.0675178
RNAseq	Whole Blood	Pre-vaccination	gene8745 (ADAM23)	0.295779	0.0681538	0.946194	0.999799	0.0674867
RNAseq	Whole Blood	Pre-vaccination	gene57560 (IFT80)	0.17714	0.068058	0.946307	0.999799	0.0673452
RNAseq	Whole Blood	Pre-vaccination	gene818 (CAMK2G)	-0.177199	-0.0678381	0.946514	0.999799	-0.0670851
RNAseq	Whole Blood	Pre-vaccination	gene80201 (HKDC1)	-0.256007	-0.0676513	0.94659	0.999799	-0.0669898
RNAseq	Whole Blood	Pre-vaccination	gene84937 (ZNRF1)	0.281092	0.0677164	0.94663	0.999799	0.066939
RNAseq	Whole Blood	Pre-vaccination	gene6425 (SFRP5)	-0.275782	-0.0675127	0.946729	0.999799	-0.0668152
RNAseq	Whole Blood	Pre-vaccination	gene728047 (GOLGA8O)	-0.280887	-0.067421	0.946816	0.999799	-0.0667061
RNAseq	Whole Blood	Pre-vaccination	gene23424 (TDRD7)	-0.260673	-0.0674201	0.946859	0.999799	-0.0666519
RNAseq	Whole Blood	Pre-vaccination	gene3091 (HIF1A)	-0.180196	-0.0669054	0.947254	0.999799	-0.0661555
RNAseq	Whole Blood	Pre-vaccination	gene4292 (MLH1)	0.208772	0.0669104	0.947294	0.999799	0.0661059
RNAseq	Whole Blood	Pre-vaccination	gene284459 (ZNF875)	-0.163455	-0.0667215	0.94736	0.999799	-0.0660229
RNAseq	Whole Blood	Pre-vaccination	gene23042 (PDXDC1)	-0.183478	-0.0664999	0.94764	0.999799	-0.0656709
RNAseq	Whole Blood	Pre-vaccination	gene5573 (PRKAR1A)	-0.183636	-0.0662486	0.947787	0.999799	-0.0654867
RNAseq	Whole Blood	Pre-vaccination	gene4047 (LSS)	-0.211271	-0.0661077	0.947845	0.999799	-0.0654138
RNAseq	Whole Blood	Pre-vaccination	gene92370 (PXYLP1)	0.251099	0.0660804	0.947856	0.999799	0.0653996
RNAseq	Whole Blood	Pre-vaccination	gene5130 (PCYT1A)	0.227889	0.0661429	0.947869	0.999799	0.0653835
RNAseq	Whole Blood	Pre-vaccination	gene10250 (SRRM1)	-0.144171	-0.0659596	0.947951	0.999799	-0.06528
RNAseq	Whole Blood	Pre-vaccination	gene56833 (SLAMF8)	0.251718	0.0659201	0.947973	0.999799	0.0652525
RNAseq	Whole Blood	Pre-vaccination	gene10447 (FAM3C)	0.113954	0.0659053	0.947989	0.999799	0.0652325
RNAseq	Whole Blood	Pre-vaccination	gene80270 (HSD3B7)	-0.22378	-0.0657897	0.948058	0.999799	-0.065146
RNAseq	Whole Blood	Pre-vaccination	gene50515 (CHST11)	-0.191577	-0.0658263	0.948138	0.999799	-0.0650454
RNAseq	Whole Blood	Pre-vaccination	gene6147 (RPL23A)	0.103699	0.0658424	0.948172	0.999799	0.0650028
RNAseq	Whole Blood	Pre-vaccination	gene6976 (TRGV3)	0.271162	0.0657112	0.948211	0.999799	0.0649535
RNAseq	Whole Blood	Pre-vaccination	gene105370098 (NA)	-0.239253	-0.0656612	0.948237	0.999799	-0.0649203
RNAseq	Whole Blood	Pre-vaccination	gene1476 (CSTB)	-0.208503	-0.0655886	0.948241	0.999799	-0.0649161
RNAseq	Whole Blood	Pre-vaccination	gene7187 (TRAF3)	0.170725	0.065565	0.948264	0.999799	0.0648872
RNAseq	Whole Blood	Pre-vaccination	gene3628 (INPP1)	0.261839	0.0654993	0.948306	0.999799	0.0648338
RNAseq	Whole Blood	Pre-vaccination	gene79084 (WDR77)	-0.153635	-0.0654546	0.948349	0.999799	-0.0647803
RNAseq	Whole Blood	Pre-vaccination	gene6207 (RPS13)	0.160727	0.065484	0.948376	0.999799	0.0647459
RNAseq	Whole Blood	Pre-vaccination	gene79786 (KLHL36)	-0.157093	-0.0652647	0.948596	0.999799	-0.0644695
RNAseq	Whole Blood	Pre-vaccination	gene644538 (SMIM10)	0.250465	0.0649915	0.948636	0.999799	0.06442
RNAseq	Whole Blood	Pre-vaccination	gene1118 (CHIT1)	0.234076	0.0649974	0.948703	0.999799	0.0643359
RNAseq	Whole Blood	Pre-vaccination	gene347404 (LANCL3)	-0.245221	-0.0647957	0.948872	0.999799	-0.0641228
RNAseq	Whole Blood	Pre-vaccination	gene55651 (NHP2)	0.180225	0.0644426	0.949165	0.999799	0.0637552
RNAseq	Whole Blood	Pre-vaccination	gene284454 (LOC284454)	0.232546	0.0643851	0.949175	0.999799	0.0637434
RNAseq	Whole Blood	Pre-vaccination	gene81786 (TRIM7)	-0.246714	-0.0640013	0.949481	0.999799	-0.0633581
RNAseq	Whole Blood	Pre-vaccination	gene100216546 (LINC01004)	-0.207929	-0.0638999	0.94961	0.999799	-0.0631963
RNAseq	Whole Blood	Pre-vaccination	gene10577 (NPC2)	0.203909	0.0637806	0.949658	0.999799	0.0631358
RNAseq	Whole Blood	Pre-vaccination	gene4249 (MGAT5)	-0.204052	-0.0638384	0.9497	0.999799	-0.0630831
RNAseq	Whole Blood	Pre-vaccination	gene51191 (HERC5)	-0.280645	-0.0635575	0.949821	0.999799	-0.062932
RNAseq	Whole Blood	Pre-vaccination	gene6038 (RNASE4)	0.230993	0.0635516	0.94986	0.999799	0.0628826
RNAseq	Whole Blood	Pre-vaccination	gene79856 (SNX22)	-0.240782	-0.0634633	0.949913	0.999799	-0.0628162
RNAseq	Whole Blood	Pre-vaccination	gene4360 (MRC1)	0.240398	0.0634025	0.949973	0.999799	0.0627403
RNAseq	Whole Blood	Pre-vaccination	gene340533 (NEXMIF)	0.259017	0.0633585	0.950048	0.999799	0.0626471
RNAseq	Whole Blood	Pre-vaccination	gene54941 (RNF125)	-0.101683	-0.0632997	0.950156	0.999799	-0.0625105
RNAseq	Whole Blood	Pre-vaccination	gene8887 (TAX1BP1)	0.171821	0.0631824	0.950186	0.999799	0.0624736
RNAseq	Whole Blood	Pre-vaccination	gene79690 (GAL3ST4)	0.162908	0.0631213	0.950187	0.999799	0.0624722
RNAseq	Whole Blood	Pre-vaccination	gene26578 (OSTF1)	-0.244878	-0.0632095	0.950196	0.999799	-0.0624607
RNAseq	Whole Blood	Pre-vaccination	gene51552 (RAB14)	-0.148379	-0.0630063	0.950305	0.999799	-0.0623232
RNAseq	Whole Blood	Pre-vaccination	gene1351 (COX8A)	0.160475	0.0627997	0.95044	0.999799	0.0621543
RNAseq	Whole Blood	Pre-vaccination	gene7903 (ST8SIA4)	0.178348	0.0628078	0.950459	0.999799	0.0621307
RNAseq	Whole Blood	Pre-vaccination	gene51440 (HPCAL4)	-0.259956	-0.0626764	0.950513	0.999799	-0.062062
RNAseq	Whole Blood	Pre-vaccination	gene6007 (RHD)	-0.245227	-0.0627845	0.950525	0.999799	-0.0620481
RNAseq	Whole Blood	Pre-vaccination	gene283 (ANG)	-0.235597	-0.0625534	0.950645	0.999799	-0.0618973
RNAseq	Whole Blood	Pre-vaccination	gene54545 (MTMR12)	-0.1581	-0.0625214	0.950703	0.999799	-0.0618237
RNAseq	Whole Blood	Pre-vaccination	gene30815 (ST6GALNAC6)	-0.175252	-0.0622303	0.950886	0.999799	-0.0615945
RNAseq	Whole Blood	Pre-vaccination	gene7850 (IL1R2)	-0.168377	-0.0622223	0.950988	0.999799	-0.0614662
RNAseq	Whole Blood	Pre-vaccination	gene80727 (TTYH3)	0.228293	0.0620637	0.951022	0.999799	0.0614236
RNAseq	Whole Blood	Pre-vaccination	gene64393 (ZMAT3)	0.12966	0.0619917	0.951118	0.999799	0.0613028
RNAseq	Whole Blood	Pre-vaccination	gene253558 (LCLAT1)	-0.250757	-0.0618406	0.95118	0.999799	-0.0612255
RNAseq	Whole Blood	Pre-vaccination	gene4598 (MVK)	-0.180984	-0.061898	0.951237	0.999799	-0.0611531
RNAseq	Whole Blood	Pre-vaccination	gene2537 (IFI6)	0.274174	0.061645	0.951292	0.999799	0.0610847
RNAseq	Whole Blood	Pre-vaccination	gene4609 (MYC)	-0.153705	-0.0617096	0.951315	0.999799	-0.0610551
RNAseq	Whole Blood	Pre-vaccination	gene51460 (SFMBT1)	0.115845	0.0616244	0.951431	0.999799	0.06091
RNAseq	Whole Blood	Pre-vaccination	gene2050 (EPHB4)	-0.257397	-0.0614556	0.951538	0.999799	-0.0607756
RNAseq	Whole Blood	Pre-vaccination	gene399687 (MYO18A)	0.155533	0.0613261	0.951597	0.999799	0.060701
RNAseq	Whole Blood	Pre-vaccination	gene140947 (DCANP1)	0.233895	0.0613332	0.951639	0.999799	0.0606488
RNAseq	Whole Blood	Pre-vaccination	gene100130958 (SYCE1L)	0.21375	0.0611612	0.951774	0.999799	0.0604795
RNAseq	Whole Blood	Pre-vaccination	gene28951 (TRIB2)	-0.132609	-0.0611292	0.951777	0.999799	-0.0604759
RNAseq	Whole Blood	Pre-vaccination	gene2531 (KDSR)	0.127773	0.06106	0.951943	0.999799	0.060267
RNAseq	Whole Blood	Pre-vaccination	gene8740 (TNFSF14)	-0.171821	-0.0608378	0.952022	0.999799	-0.0601674
RNAseq	Whole Blood	Pre-vaccination	gene90268 (OTULIN)	-0.188407	-0.0607238	0.952118	0.999799	-0.0600468
RNAseq	Whole Blood	Pre-vaccination	gene149013 (NBPF12)	-0.188752	-0.0606056	0.952199	0.999799	-0.0599456
RNAseq	Whole Blood	Pre-vaccination	gene60493 (FASTKD5)	-0.140118	-0.0605784	0.952206	0.999799	-0.0599365
RNAseq	Whole Blood	Pre-vaccination	gene55048 (VPS37C)	0.186146	0.0606079	0.952211	0.999799	0.0599306
RNAseq	Whole Blood	Pre-vaccination	gene2908 (NR3C1)	0.136865	0.0605892	0.952249	0.999799	0.0598829
RNAseq	Whole Blood	Pre-vaccination	gene49855 (SCAPER)	-0.16384	-0.060453	0.952374	0.999799	-0.0597253
RNAseq	Whole Blood	Pre-vaccination	gene9536 (PTGES)	-0.261931	-0.0603401	0.952385	0.999799	-0.0597124
RNAseq	Whole Blood	Pre-vaccination	gene27151 (CPAMD8)	0.255137	0.0602999	0.952404	0.999799	0.059688
RNAseq	Whole Blood	Pre-vaccination	gene65258 (MPPE1)	0.234157	0.0602041	0.95252	0.999799	0.0595427
RNAseq	Whole Blood	Pre-vaccination	gene51603 (EEF1AKNMT)	0.114637	0.0601204	0.952546	0.999799	0.0595103
RNAseq	Whole Blood	Pre-vaccination	gene100534612 (C1QTNF3-AMACR)	0.237229	0.0598104	0.952841	0.999799	0.0591399
RNAseq	Whole Blood	Pre-vaccination	gene10477 (UBE2E3)	-0.206665	-0.0593055	0.953186	0.999799	-0.0587069
RNAseq	Whole Blood	Pre-vaccination	gene406 (ARNTL)	-0.235717	-0.0592612	0.953299	0.999799	-0.0585645
RNAseq	Whole Blood	Pre-vaccination	gene55066 (PDPR)	0.254985	0.0589917	0.953389	0.999799	0.0584512
RNAseq	Whole Blood	Pre-vaccination	gene29988 (SLC2A8)	0.178229	0.0587102	0.953641	0.999799	0.0581351
RNAseq	Whole Blood	Pre-vaccination	gene9524 (TECR)	0.0917285	0.0586273	0.953787	0.999799	0.0579518
RNAseq	Whole Blood	Pre-vaccination	gene4217 (MAP3K5)	0.190988	0.0584155	0.953946	0.999799	0.0577524
RNAseq	Whole Blood	Pre-vaccination	gene64318 (NOC3L)	-0.0833599	-0.0579031	0.954036	0.999799	-0.0576396
RNAseq	Whole Blood	Pre-vaccination	gene79098 (C1orf116)	-0.169308	-0.0580945	0.954238	0.999799	-0.0573857
RNAseq	Whole Blood	Pre-vaccination	gene5710 (PSMD4)	0.170899	0.0579945	0.954256	0.999799	0.0573626
RNAseq	Whole Blood	Pre-vaccination	gene5692 (PSMB4)	0.153515	0.0579484	0.954286	0.999799	0.0573251
RNAseq	Whole Blood	Pre-vaccination	gene145748 (LYSMD4)	0.198001	0.0579216	0.954292	0.999799	0.0573185
RNAseq	Whole Blood	Pre-vaccination	gene8476 (CDC42BPA)	0.219153	0.0579126	0.95433	0.999799	0.0572701
RNAseq	Whole Blood	Pre-vaccination	gene22828 (SCAF8)	-0.127151	-0.0576727	0.954485	0.999799	-0.0570758
RNAseq	Whole Blood	Pre-vaccination	gene9158 (FIBP)	0.171848	0.0575683	0.95459	0.999799	0.0569439
RNAseq	Whole Blood	Pre-vaccination	gene3992 (FADS1)	-0.257925	-0.0573558	0.954746	0.999799	-0.0567476
RNAseq	Whole Blood	Pre-vaccination	gene28976 (ACAD9)	0.126446	0.0571307	0.954892	0.999799	0.056565
RNAseq	Whole Blood	Pre-vaccination	gene114879 (OSBPL5)	0.229709	0.0568685	0.955103	0.999799	0.0563004
RNAseq	Whole Blood	Pre-vaccination	gene5589 (PRKCSH)	0.147082	0.0567397	0.955264	0.999799	0.0560974
RNAseq	Whole Blood	Pre-vaccination	gene84893 (FBH1)	0.137715	0.0564868	0.955421	0.999799	0.0559
RNAseq	Whole Blood	Pre-vaccination	gene1656 (DDX6)	-0.136029	-0.0564966	0.95545	0.999799	-0.0558648
RNAseq	Whole Blood	Pre-vaccination	gene89853 (MVB12B)	0.200086	0.0562999	0.955555	0.999799	0.055733
RNAseq	Whole Blood	Pre-vaccination	gene6844 (VAMP2)	-0.165833	-0.0561305	0.955704	0.999799	-0.0555452
RNAseq	Whole Blood	Pre-vaccination	gene22836 (RHOBTB3)	0.19464	0.0559776	0.955814	0.999799	0.0554071
RNAseq	Whole Blood	Pre-vaccination	gene9817 (KEAP1)	-0.180803	-0.0559426	0.955875	0.999799	-0.0553309
RNAseq	Whole Blood	Pre-vaccination	gene51562 (MBIP)	0.169708	0.0558415	0.955923	0.999799	0.0552708
RNAseq	Whole Blood	Pre-vaccination	gene200420 (ALMS1P1)	-0.203665	-0.055572	0.95616	0.999799	-0.0549732
RNAseq	Whole Blood	Pre-vaccination	gene64135 (IFIH1)	0.230894	0.055305	0.95634	0.999799	0.0547472
RNAseq	Whole Blood	Pre-vaccination	gene23231 (SEL1L3)	0.12365	0.0551389	0.956469	0.999799	0.0545848
RNAseq	Whole Blood	Pre-vaccination	gene152002 (XXYLT1)	-0.219308	-0.0551589	0.956477	0.999799	-0.0545745
RNAseq	Whole Blood	Pre-vaccination	gene57688 (ZSWIM6)	0.12384	0.0551551	0.956503	0.999799	0.0545424
RNAseq	Whole Blood	Pre-vaccination	gene10093 (ARPC4)	0.122911	0.0549132	0.95668	0.999799	0.0543206
RNAseq	Whole Blood	Pre-vaccination	gene202018 (TAPT1)	0.130244	0.0549092	0.956699	0.999799	0.0542964
RNAseq	Whole Blood	Pre-vaccination	gene284266 (SIGLEC15)	-0.176583	-0.0548725	0.956707	0.999799	-0.0542867
RNAseq	Whole Blood	Pre-vaccination	gene163702 (IFNLR1)	-0.189517	-0.0548222	0.956739	0.999799	-0.0542464
RNAseq	Whole Blood	Pre-vaccination	gene7416 (VDAC1)	0.136067	0.0541615	0.95725	0.999799	0.0536042
RNAseq	Whole Blood	Pre-vaccination	gene7693 (ZNF134)	0.134619	0.0541183	0.957292	0.999799	0.053552
RNAseq	Whole Blood	Pre-vaccination	gene25942 (SIN3A)	0.124012	0.0540725	0.957323	0.999799	0.0535127
RNAseq	Whole Blood	Pre-vaccination	gene22919 (MAPRE1)	0.150482	0.0537793	0.957569	0.999799	0.053205
RNAseq	Whole Blood	Pre-vaccination	gene653691 (TCAF2P1)	0.186425	0.0537521	0.957591	0.999799	0.0531766
RNAseq	Whole Blood	Pre-vaccination	gene11160 (ERLIN2)	0.160693	0.0537169	0.9576	0.999799	0.0531661
RNAseq	Whole Blood	Pre-vaccination	gene2059 (EPS8)	-0.18847	-0.0536569	0.957639	0.999799	-0.0531161
RNAseq	Whole Blood	Pre-vaccination	gene8694 (DGAT1)	-0.155211	-0.0536539	0.95766	0.999799	-0.0530902
RNAseq	Whole Blood	Pre-vaccination	gene805 (CALM2)	-0.183118	-0.0536541	0.957692	0.999799	-0.0530506
RNAseq	Whole Blood	Pre-vaccination	gene1385 (CREB1)	0.102234	0.0536159	0.957709	0.999799	0.0530285
RNAseq	Whole Blood	Pre-vaccination	gene100996291 (LINC01993)	-0.186007	-0.0534063	0.957838	0.999799	-0.0528666
RNAseq	Whole Blood	Pre-vaccination	gene84634 (KISS1R)	0.200874	0.053389	0.957871	0.999799	0.052825
RNAseq	Whole Blood	Pre-vaccination	gene23229 (ARHGEF9)	0.114966	0.0534728	0.957912	0.999799	0.052774
RNAseq	Whole Blood	Pre-vaccination	gene100528031 (FKBP1A-SDCBP2)	0.140586	0.0533369	0.957916	0.999799	0.0527685
RNAseq	Whole Blood	Pre-vaccination	gene51177 (PLEKHO1)	-0.193691	-0.053316	0.957942	0.999799	-0.0527368
RNAseq	Whole Blood	Pre-vaccination	gene140739 (UBE2F)	0.167792	0.0530648	0.958151	0.999799	0.0524737
RNAseq	Whole Blood	Pre-vaccination	gene79832 (QSER1)	-0.127107	-0.0528405	0.958322	0.999799	-0.0522597
RNAseq	Whole Blood	Pre-vaccination	gene84225 (ZMYND15)	0.187356	0.052721	0.958396	0.999799	0.0521669
RNAseq	Whole Blood	Pre-vaccination	gene1350 (COX7C)	0.134198	0.052658	0.958469	0.999799	0.0520753
RNAseq	Whole Blood	Pre-vaccination	gene221656 (KDM1B)	0.131341	0.0526604	0.958499	0.999799	0.0520376
RNAseq	Whole Blood	Pre-vaccination	gene10125 (RASGRP1)	-0.0803487	-0.0525889	0.958519	0.999799	-0.0520124
RNAseq	Whole Blood	Pre-vaccination	gene79137 (RETREG2)	0.168234	0.0525376	0.95854	0.999799	0.0519859
RNAseq	Whole Blood	Pre-vaccination	gene1114 (CHGB)	0.228916	0.0524982	0.958544	0.999799	0.0519803
RNAseq	Whole Blood	Pre-vaccination	gene642273 (FAM110C)	-0.206849	-0.0522708	0.958739	0.999799	-0.0517359
RNAseq	Whole Blood	Pre-vaccination	gene353116 (RILPL1)	0.197333	0.0522208	0.958805	0.999799	0.0516537
RNAseq	Whole Blood	Pre-vaccination	gene1769 (DNAH8)	0.183133	0.0522805	0.958807	0.999799	0.051651
RNAseq	Whole Blood	Pre-vaccination	gene162 (AP1B1)	-0.166905	-0.0519381	0.959057	0.999799	-0.0513371
RNAseq	Whole Blood	Pre-vaccination	gene9827 (RGP1)	0.137032	0.0513149	0.959261	0.999799	0.0510816
RNAseq	Whole Blood	Pre-vaccination	gene55863 (TMEM126B)	-0.133379	-0.0513053	0.959268	0.999799	-0.051072
RNAseq	Whole Blood	Pre-vaccination	gene100507458 (ZNF213-AS1)	0.149957	0.0514779	0.959338	0.999799	0.0509841
RNAseq	Whole Blood	Pre-vaccination	gene118813 (ZFYVE27)	0.1538	0.0515232	0.959387	0.999799	0.0509234
RNAseq	Whole Blood	Pre-vaccination	gene145781 (GCOM1)	0.16595	0.0511651	0.959591	0.999799	0.0506666
RNAseq	Whole Blood	Pre-vaccination	gene5471 (PPAT)	-0.0842124	-0.0510814	0.959646	0.999799	-0.0505979
RNAseq	Whole Blood	Pre-vaccination	gene11156 (PTP4A3)	-0.195224	-0.0509029	0.959822	0.999799	-0.0503772
RNAseq	Whole Blood	Pre-vaccination	gene56894 (AGPAT3)	-0.15184	-0.0508356	0.959901	0.999799	-0.0502784
RNAseq	Whole Blood	Pre-vaccination	gene8772 (FADD)	0.141496	0.0508095	0.959954	0.999799	0.0502118
RNAseq	Whole Blood	Pre-vaccination	gene101927655 (ZASP)	0.134727	0.050669	0.960019	0.999799	0.0501294
RNAseq	Whole Blood	Pre-vaccination	gene9232 (PTTG1)	-0.176045	-0.0506418	0.960082	0.999799	-0.0500508
RNAseq	Whole Blood	Pre-vaccination	gene11112 (HIBADH)	-0.14658	-0.0504937	0.960181	0.999799	-0.0499264
RNAseq	Whole Blood	Pre-vaccination	gene28573 (TRBV14)	-0.209245	-0.0503395	0.960271	0.999799	-0.0498136
RNAseq	Whole Blood	Pre-vaccination	gene820 (CAMP)	-0.194609	-0.0501799	0.960362	0.999799	-0.0496995
RNAseq	Whole Blood	Pre-vaccination	gene113277 (TMEM106A)	-0.206762	-0.0500064	0.960541	0.999799	-0.0494745
RNAseq	Whole Blood	Pre-vaccination	gene25925 (ZNF521)	0.216174	0.0499791	0.960682	0.999799	0.0492977
RNAseq	Whole Blood	Pre-vaccination	gene3691 (ITGB4)	-0.206859	-0.0497091	0.960775	0.999799	-0.0491813
RNAseq	Whole Blood	Pre-vaccination	gene1870 (E2F2)	0.139982	0.0493907	0.96103	0.999799	0.048861
RNAseq	Whole Blood	Pre-vaccination	gene135 (ADORA2A)	0.164611	0.049267	0.96117	0.999799	0.048686
RNAseq	Whole Blood	Pre-vaccination	gene3013 (H2AC7)	0.154094	0.0491919	0.961172	0.999799	0.0486832
RNAseq	Whole Blood	Pre-vaccination	gene23275 (POFUT2)	0.131084	0.0491361	0.961223	0.999799	0.0486187
RNAseq	Whole Blood	Pre-vaccination	gene49856 (WRAP73)	0.175325	0.0490426	0.961294	0.999799	0.0485293
RNAseq	Whole Blood	Pre-vaccination	gene1174 (AP1S1)	0.150973	0.0489942	0.961322	0.999799	0.0484951
RNAseq	Whole Blood	Pre-vaccination	gene1593 (CYP27A1)	0.223055	0.0489192	0.961336	0.999799	0.0484765
RNAseq	Whole Blood	Pre-vaccination	gene57711 (ZNF529)	-0.0801915	-0.0488371	0.961402	0.999799	-0.0483941
RNAseq	Whole Blood	Pre-vaccination	gene27173 (SLC39A1)	-0.155673	-0.0489222	0.961407	0.999799	-0.0483883
RNAseq	Whole Blood	Pre-vaccination	gene2672 (GFI1)	-0.184248	-0.0488291	0.961459	0.999799	-0.0483225
RNAseq	Whole Blood	Pre-vaccination	gene57620 (STIM2)	-0.0886065	-0.0488151	0.961466	0.999799	-0.0483135
RNAseq	Whole Blood	Pre-vaccination	gene8565 (YARS1)	0.122822	0.0488486	0.961489	0.999799	0.0482846
RNAseq	Whole Blood	Pre-vaccination	gene5604 (MAP2K1)	-0.163703	-0.0488161	0.961493	0.999799	-0.0482806
RNAseq	Whole Blood	Pre-vaccination	gene54108 (CHRAC1)	0.0920506	0.0488152	0.961502	0.999799	0.0482692
RNAseq	Whole Blood	Pre-vaccination	gene104355426 (LENG8-AS1)	-0.214073	-0.0487227	0.961589	0.999799	-0.0481603
RNAseq	Whole Blood	Pre-vaccination	gene782 (CACNB1)	-0.127119	-0.0485585	0.961649	0.999799	-0.048084
RNAseq	Whole Blood	Pre-vaccination	gene105375057 (NA)	-0.203449	-0.048538	0.96165	0.999799	-0.0480826
RNAseq	Whole Blood	Pre-vaccination	gene4882 (NPR2)	-0.145882	-0.0484661	0.961755	0.999799	-0.047952
RNAseq	Whole Blood	Pre-vaccination	gene2675 (GFRA2)	0.190227	0.0484337	0.961836	0.999799	0.0478491
RNAseq	Whole Blood	Pre-vaccination	gene6768 (ST14)	-0.178846	-0.0479901	0.962114	0.999799	-0.047501
RNAseq	Whole Blood	Pre-vaccination	gene389362 (PSMG4)	0.152924	0.0479622	0.962118	0.999799	0.0474961
RNAseq	Whole Blood	Pre-vaccination	gene11064 (CNTRL)	-0.101798	-0.0478435	0.962263	0.999799	-0.0473143
RNAseq	Whole Blood	Pre-vaccination	gene708 (C1QBP)	-0.0897071	-0.0478122	0.962265	0.999799	-0.0473111
RNAseq	Whole Blood	Pre-vaccination	gene30011 (SH3KBP1)	-0.156548	-0.0476956	0.962346	0.999799	-0.0472102
RNAseq	Whole Blood	Pre-vaccination	gene6155 (RPL27)	-0.109059	-0.0478208	0.962475	0.999799	-0.0470476
RNAseq	Whole Blood	Pre-vaccination	gene10455 (ECI2)	-0.093012	-0.0475386	0.962483	0.999799	-0.0470374
RNAseq	Whole Blood	Pre-vaccination	gene90529 (STPG1)	0.162977	0.0475065	0.962486	0.999799	0.0470338
RNAseq	Whole Blood	Pre-vaccination	gene1975 (EIF4B)	-0.106528	-0.0474497	0.962534	0.999799	-0.0469738
RNAseq	Whole Blood	Pre-vaccination	gene5800 (PTPRO)	0.173801	0.0473233	0.962625	0.999799	0.04686
RNAseq	Whole Blood	Pre-vaccination	gene92979 (MARCHF9)	-0.114322	-0.0473774	0.962647	0.999799	-0.0468324
RNAseq	Whole Blood	Pre-vaccination	gene8653 (DDX3Y)	0.170639	0.0469231	0.962754	0.999799	0.0466974
RNAseq	Whole Blood	Pre-vaccination	gene23370 (ARHGEF18)	-0.158271	-0.0470937	0.962846	0.999799	-0.0465828
RNAseq	Whole Blood	Pre-vaccination	gene195827 (PRXL2C)	0.120515	0.0470925	0.962873	0.999799	0.0465487
RNAseq	Whole Blood	Pre-vaccination	gene134218 (DNAJC21)	0.0842892	0.0470457	0.962886	0.999799	0.0465327
RNAseq	Whole Blood	Pre-vaccination	gene50614 (GALNT9)	0.187862	0.0469789	0.962939	0.999799	0.0464658
RNAseq	Whole Blood	Pre-vaccination	gene7175 (TPR)	-0.141042	-0.046811	0.963061	0.999799	-0.0463126
RNAseq	Whole Blood	Pre-vaccination	gene149628 (PYHIN1)	0.137695	0.0467521	0.963103	0.999799	0.0462603
RNAseq	Whole Blood	Pre-vaccination	gene10198 (MPHOSPH9)	-0.0933237	-0.0467364	0.96318	0.999799	-0.0461633
RNAseq	Whole Blood	Pre-vaccination	gene55508 (SLC35E3)	0.147798	0.0465551	0.963225	0.999799	0.046107
RNAseq	Whole Blood	Pre-vaccination	gene7593 (MZF1)	0.165036	0.0465096	0.963282	0.999799	0.0460355
RNAseq	Whole Blood	Pre-vaccination	gene168537 (GIMAP7)	-0.101322	-0.0457941	0.963861	0.999799	-0.0453088
RNAseq	Whole Blood	Pre-vaccination	gene9710 (KIAA0355)	-0.112598	-0.045781	0.963882	0.999799	-0.0452825
RNAseq	Whole Blood	Pre-vaccination	gene150094 (SIK1)	-0.184975	-0.0456591	0.963923	0.999799	-0.0452312
RNAseq	Whole Blood	Pre-vaccination	gene375748 (ERCC6L2)	-0.0813821	-0.045577	0.964032	0.999799	-0.0450942
RNAseq	Whole Blood	Pre-vaccination	gene259282 (BOD1L1)	-0.104014	-0.0456184	0.964037	0.999799	-0.0450886
RNAseq	Whole Blood	Pre-vaccination	gene105375109 (NA)	0.19797	0.0455246	0.964062	0.999799	0.0450567
RNAseq	Whole Blood	Pre-vaccination	gene26511 (CHIC2)	0.169046	0.0451222	0.964401	0.999799	0.0446311
RNAseq	Whole Blood	Pre-vaccination	gene54749 (EPDR1)	-0.15713	-0.0449509	0.964539	0.999799	-0.0444584
RNAseq	Whole Blood	Pre-vaccination	gene5151 (PDE8A)	-0.131006	-0.0449207	0.964569	0.999799	-0.044421
RNAseq	Whole Blood	Pre-vaccination	gene1488 (CTBP2)	-0.163581	-0.0449507	0.96457	0.999799	-0.0444193
RNAseq	Whole Blood	Pre-vaccination	gene64411 (ARAP3)	-0.131317	-0.0448407	0.964589	0.999799	-0.0443959
RNAseq	Whole Blood	Pre-vaccination	gene101927157 (LOC101927157)	-0.198569	-0.0448551	0.964615	0.999799	-0.0443636
RNAseq	Whole Blood	Pre-vaccination	gene64174 (DPEP2)	0.146299	0.044819	0.964633	0.999799	0.0443401
RNAseq	Whole Blood	Pre-vaccination	gene2774 (GNAL)	0.168299	0.044609	0.964785	0.999799	0.0441495
RNAseq	Whole Blood	Pre-vaccination	gene5467 (PPARD)	0.127456	0.0438551	0.965398	0.999799	0.0433803
RNAseq	Whole Blood	Pre-vaccination	gene55204 (GOLPH3L)	0.136757	0.0438392	0.965426	0.999799	0.0433458
RNAseq	Whole Blood	Pre-vaccination	gene23049 (SMG1)	-0.0838559	-0.043815	0.96543	0.999799	-0.0433408
RNAseq	Whole Blood	Pre-vaccination	gene285533 (RNF175)	-0.185093	-0.0437301	0.965473	0.999799	-0.0432865
RNAseq	Whole Blood	Pre-vaccination	gene9665 (MARF1)	0.139155	0.0436929	0.965551	0.999799	0.0431882
RNAseq	Whole Blood	Pre-vaccination	gene6988 (TCTA)	-0.117234	-0.0431957	0.96589	0.999799	-0.042764
RNAseq	Whole Blood	Pre-vaccination	gene57447 (NDRG2)	0.145865	0.0431754	0.965906	0.999799	0.0427437
RNAseq	Whole Blood	Pre-vaccination	gene84236 (RHBDD1)	0.115902	0.0430913	0.966009	0.999799	0.0426148
RNAseq	Whole Blood	Pre-vaccination	gene155400 (NSUN5P1)	-0.15125	-0.0430788	0.966053	0.999799	-0.042559
RNAseq	Whole Blood	Pre-vaccination	gene58485 (TRAPPC1)	-0.0889837	-0.0427485	0.96628	0.999799	-0.042274
RNAseq	Whole Blood	Pre-vaccination	gene8835 (SOCS2)	0.133489	0.0426673	0.966332	0.999799	0.0422092
RNAseq	Whole Blood	Pre-vaccination	gene148156 (ZNF558)	0.103475	0.0426401	0.966335	0.999799	0.0422058
RNAseq	Whole Blood	Pre-vaccination	gene80854 (SETD7)	0.14088	0.0426666	0.966344	0.999799	0.0421939
RNAseq	Whole Blood	Pre-vaccination	gene4715 (NDUFB9)	0.115132	0.042114	0.966759	0.999799	0.0416732
RNAseq	Whole Blood	Pre-vaccination	gene56886 (UGGT1)	0.130498	0.0421173	0.966774	0.999799	0.0416545
RNAseq	Whole Blood	Pre-vaccination	gene401647 (GOLGA7B)	0.136296	0.0419984	0.966862	0.999799	0.0415439
RNAseq	Whole Blood	Pre-vaccination	gene5900 (RALGDS)	0.107828	0.0419787	0.966884	0.999799	0.0415168
RNAseq	Whole Blood	Pre-vaccination	gene23705 (CADM1)	0.145528	0.0419479	0.966888	0.999799	0.0415115
RNAseq	Whole Blood	Pre-vaccination	gene3017 (H2BC5)	0.170638	0.0418604	0.966969	0.999799	0.0414094
RNAseq	Whole Blood	Pre-vaccination	gene10319 (LAMC3)	-0.153076	-0.041783	0.967047	0.999799	-0.0413125
RNAseq	Whole Blood	Pre-vaccination	gene84319 (CMSS1)	0.104078	0.0417732	0.96712	0.999799	0.0412212
RNAseq	Whole Blood	Pre-vaccination	gene79689 (STEAP4)	-0.115092	-0.0417024	0.967122	0.999799	-0.0412179
RNAseq	Whole Blood	Pre-vaccination	gene4058 (LTK)	-0.162444	-0.0415642	0.967164	0.999799	-0.0411659
RNAseq	Whole Blood	Pre-vaccination	gene56005 (MYDGF)	-0.126066	-0.0414567	0.967317	0.999799	-0.0409732
RNAseq	Whole Blood	Pre-vaccination	gene160365 (CLECL1)	-0.156822	-0.0413945	0.967353	0.999799	-0.0409289
RNAseq	Whole Blood	Pre-vaccination	gene84062 (DTNBP1)	-0.117928	-0.0412251	0.967427	0.999799	-0.0408357
RNAseq	Whole Blood	Pre-vaccination	gene5330 (PLCB2)	-0.14899	-0.040907	0.967726	0.999799	-0.04046
RNAseq	Whole Blood	Pre-vaccination	gene344558 (SH3RF3)	-0.119891	-0.0407952	0.96783	0.999799	-0.0403305
RNAseq	Whole Blood	Pre-vaccination	gene10423 (CDIPT)	-0.128636	-0.0407682	0.967839	0.999799	-0.0403192
RNAseq	Whole Blood	Pre-vaccination	gene9717 (SEC14L5)	-0.10827	-0.0404711	0.968059	0.999799	-0.0400426
RNAseq	Whole Blood	Pre-vaccination	gene728377 (ARHGEF34P)	-0.137406	-0.0403775	0.968157	0.999799	-0.0399204
RNAseq	Whole Blood	Pre-vaccination	gene23369 (PUM2)	0.0869883	0.0403651	0.968159	0.999799	0.0399171
RNAseq	Whole Blood	Pre-vaccination	gene8821 (INPP4B)	0.125216	0.0402764	0.968202	0.999799	0.0398633
RNAseq	Whole Blood	Pre-vaccination	gene259173 (ALS2CL)	-0.107685	-0.0402991	0.968279	0.999799	-0.0397672
RNAseq	Whole Blood	Pre-vaccination	gene1270 (CNTF)	-0.13396	-0.0401665	0.968323	0.999799	-0.0397115
RNAseq	Whole Blood	Pre-vaccination	gene83752 (LONP2)	-0.0957962	-0.0401153	0.968344	0.999799	-0.0396858
RNAseq	Whole Blood	Pre-vaccination	gene8914 (TIMELESS)	-0.128947	-0.0400576	0.968415	0.999799	-0.0395963
RNAseq	Whole Blood	Pre-vaccination	gene83394 (PITPNM3)	-0.134341	-0.0399261	0.968472	0.999799	-0.0395247
RNAseq	Whole Blood	Pre-vaccination	gene10758 (TRAF3IP2)	0.137622	0.0397236	0.96866	0.999799	0.0392892
RNAseq	Whole Blood	Pre-vaccination	gene4683 (NBN)	0.117243	0.0397454	0.96868	0.999799	0.0392633
RNAseq	Whole Blood	Pre-vaccination	gene29945 (ANAPC4)	0.117083	0.0394955	0.968858	0.999799	0.0390405
RNAseq	Whole Blood	Pre-vaccination	gene283927 (NUDT7)	0.140403	0.039423	0.96886	0.999799	0.0390385
RNAseq	Whole Blood	Pre-vaccination	gene9816 (URB2)	-0.0748763	-0.0394	0.9689	0.999799	-0.0389877
RNAseq	Whole Blood	Pre-vaccination	gene153020 (RASGEF1B)	0.114442	0.0390204	0.969175	0.999799	0.0386427
RNAseq	Whole Blood	Pre-vaccination	gene11261 (CHP1)	0.13845	0.0388325	0.969332	0.999799	0.0384456
RNAseq	Whole Blood	Pre-vaccination	gene101927117 (PLCG1-AS1)	-0.10725	-0.0385716	0.969372	0.999799	-0.0383964
RNAseq	Whole Blood	Pre-vaccination	gene7884 (SLBP)	0.149407	0.0385982	0.969549	0.999799	0.0381743
RNAseq	Whole Blood	Pre-vaccination	gene51361 (HOOK1)	-0.095555	-0.0384598	0.969618	0.999799	-0.0380868
RNAseq	Whole Blood	Pre-vaccination	gene1823 (DSC1)	-0.136461	-0.0381142	0.969882	0.999799	-0.0377567
RNAseq	Whole Blood	Pre-vaccination	gene100506622 (LINC00540)	-0.134843	-0.0381656	0.969918	0.999799	-0.0377116
RNAseq	Whole Blood	Pre-vaccination	gene101927156 (LINC01934)	0.0942262	0.03786	0.97004	0.999799	0.0375584
RNAseq	Whole Blood	Pre-vaccination	gene64374 (SIL1)	-0.14829	-0.0379649	0.970075	0.999799	-0.0375144
RNAseq	Whole Blood	Pre-vaccination	gene100133941 (CD24)	-0.150685	-0.0378358	0.970161	0.999799	-0.0374061
RNAseq	Whole Blood	Pre-vaccination	gene10444 (ZER1)	-0.104383	-0.0375881	0.970374	0.999799	-0.0371395
RNAseq	Whole Blood	Pre-vaccination	gene9894 (TELO2)	0.111471	0.0374859	0.970391	0.999799	0.0371181
RNAseq	Whole Blood	Pre-vaccination	gene745 (MYRF)	0.157365	0.037527	0.970392	0.999799	0.037117
RNAseq	Whole Blood	Pre-vaccination	gene171023 (ASXL1)	-0.060759	-0.0373947	0.970452	0.999799	-0.0370413
RNAseq	Whole Blood	Pre-vaccination	gene92270 (ATP6AP1L)	0.15079	0.0371891	0.970655	0.999799	0.0367867
RNAseq	Whole Blood	Pre-vaccination	gene4306 (NR3C2)	0.0887943	0.0371935	0.970662	0.999799	0.0367783
RNAseq	Whole Blood	Pre-vaccination	gene81894 (SLC25A28)	-0.109967	-0.037135	0.970691	0.999799	-0.0367413
RNAseq	Whole Blood	Pre-vaccination	gene162073 (ITPRIPL2)	-0.120797	-0.0368747	0.970876	0.999799	-0.0365101
RNAseq	Whole Blood	Pre-vaccination	gene59341 (TRPV4)	0.153573	0.0365512	0.971152	0.999799	0.0361638
RNAseq	Whole Blood	Pre-vaccination	gene58533 (SNX6)	0.134877	0.0363739	0.971297	0.999799	0.0359811
RNAseq	Whole Blood	Pre-vaccination	gene51312 (SLC25A37)	0.0958824	0.0363418	0.971318	0.999799	0.0359548
RNAseq	Whole Blood	Pre-vaccination	gene445347 (TARP)	0.116248	0.0362156	0.971392	0.999799	0.0358621
RNAseq	Whole Blood	Pre-vaccination	gene246126 (TXLNGY)	0.159237	0.0359898	0.971426	0.999799	0.0358193
RNAseq	Whole Blood	Pre-vaccination	gene26270 (FBXO6)	-0.149044	-0.0359601	0.971627	0.999799	-0.0355676
RNAseq	Whole Blood	Pre-vaccination	gene22930 (RAB3GAP1)	-0.090077	-0.0357417	0.971786	0.999799	-0.0353683
RNAseq	Whole Blood	Pre-vaccination	gene255967 (PAN3)	0.0613835	0.0357448	0.971803	0.999799	0.0353473
RNAseq	Whole Blood	Pre-vaccination	gene84230 (LRRC8C)	-0.0611854	-0.0355312	0.971951	0.999799	-0.0351611
RNAseq	Whole Blood	Pre-vaccination	gene55127 (HEATR1)	-0.0626572	-0.0354376	0.972034	0.999799	-0.035058
RNAseq	Whole Blood	Pre-vaccination	gene155066 (ATP6V0E2)	-0.0789984	-0.0353787	0.972068	0.999799	-0.0350147
RNAseq	Whole Blood	Pre-vaccination	gene85407 (NKD1)	-0.107747	-0.0348732	0.972472	0.999799	-0.034508
RNAseq	Whole Blood	Pre-vaccination	gene91316 (GUSBP11)	-0.134827	-0.0347412	0.972631	0.999799	-0.0343081
RNAseq	Whole Blood	Pre-vaccination	gene26301 (GBGT1)	-0.124104	-0.0346477	0.972644	0.999799	-0.0342919
RNAseq	Whole Blood	Pre-vaccination	gene28605 (TRBV6-2)	0.120128	0.0341821	0.97302	0.999799	0.0338204
RNAseq	Whole Blood	Pre-vaccination	gene1901 (S1PR1)	-0.0588543	-0.0341357	0.973056	0.999799	-0.0337751
RNAseq	Whole Blood	Pre-vaccination	gene79902 (NUP85)	0.116422	0.0341073	0.973103	0.999799	0.0337173
RNAseq	Whole Blood	Pre-vaccination	gene6227 (RPS21)	-0.0782192	-0.0341831	0.973111	0.999799	-0.0337064
RNAseq	Whole Blood	Pre-vaccination	gene1000 (CDH2)	0.146932	0.0340075	0.973145	0.999799	0.0336641
RNAseq	Whole Blood	Pre-vaccination	gene284837 (AATBC)	0.126729	0.0339112	0.973232	0.999799	0.0335547
RNAseq	Whole Blood	Pre-vaccination	gene317649 (EIF4E3)	-0.131783	-0.0336192	0.973464	0.999799	-0.0332638
RNAseq	Whole Blood	Pre-vaccination	gene55644 (OSGEP)	-0.115055	-0.0335623	0.973507	0.999799	-0.0332099
RNAseq	Whole Blood	Pre-vaccination	gene101730217 (SPECC1L-ADORA2A)	0.0745155	0.0334771	0.973579	0.999799	0.0331204
RNAseq	Whole Blood	Pre-vaccination	gene100506311 (HOTAIRM1)	0.12117	0.0334337	0.973588	0.999799	0.0331082
RNAseq	Whole Blood	Pre-vaccination	gene374907 (B3GNT8)	-0.0736044	-0.0334393	0.97363	0.999799	-0.0330564
RNAseq	Whole Blood	Pre-vaccination	gene10900 (RUNDC3A)	-0.086576	-0.0332389	0.973781	0.999799	-0.0328672
RNAseq	Whole Blood	Pre-vaccination	gene28984 (RGCC)	-0.0919641	-0.0330129	0.973967	0.999799	-0.0326339
RNAseq	Whole Blood	Pre-vaccination	gene23076 (RRP1B)	-0.0472726	-0.0328464	0.974065	0.999799	-0.032511
RNAseq	Whole Blood	Pre-vaccination	gene8428 (STK24)	0.0962131	0.0328774	0.974074	0.999799	0.0324991
RNAseq	Whole Blood	Pre-vaccination	gene51507 (RTF2)	0.0723494	0.032785	0.97415	0.999799	0.0324045
RNAseq	Whole Blood	Pre-vaccination	gene5216 (PFN1)	0.0630238	0.0327665	0.974157	0.999799	0.032395
RNAseq	Whole Blood	Pre-vaccination	gene23065 (EMC1)	-0.0646896	-0.0326187	0.974269	0.999799	-0.032255
RNAseq	Whole Blood	Pre-vaccination	gene9520 (NPEPPS)	-0.130368	-0.0324026	0.974447	0.999799	-0.0320313
RNAseq	Whole Blood	Pre-vaccination	gene10475 (TRIM38)	0.118784	0.0323569	0.974465	0.999799	0.0320083
RNAseq	Whole Blood	Pre-vaccination	gene54492 (NEURL1B)	0.114358	0.0323049	0.974472	0.999799	0.0320005
RNAseq	Whole Blood	Pre-vaccination	gene102465841 (MIR7855)	0.0913234	0.0323266	0.974511	0.999799	0.0319514
RNAseq	Whole Blood	Pre-vaccination	gene9641 (IKBKE)	0.0731484	0.0320318	0.974738	0.999799	0.0316659
RNAseq	Whole Blood	Pre-vaccination	gene64753 (CCDC136)	0.0883503	0.0319581	0.974746	0.999799	0.0316561
RNAseq	Whole Blood	Pre-vaccination	gene340206 (TREML3P)	0.118263	0.0318724	0.974822	0.999799	0.0315611
RNAseq	Whole Blood	Pre-vaccination	gene5729 (PTGDR)	-0.103577	-0.0318982	0.974838	0.999799	-0.0315414
RNAseq	Whole Blood	Pre-vaccination	gene126789 (PUSL1)	-0.0989393	-0.0318687	0.974862	0.999799	-0.0315106
RNAseq	Whole Blood	Pre-vaccination	gene4939 (OAS2)	-0.13862	-0.031789	0.974897	0.999799	-0.0314667
RNAseq	Whole Blood	Pre-vaccination	gene4839 (NOP2)	-0.071863	-0.0318257	0.974907	0.999799	-0.0314544
RNAseq	Whole Blood	Pre-vaccination	gene51111 (KMT5B)	0.101408	0.0316524	0.975023	0.999799	0.0313086
RNAseq	Whole Blood	Pre-vaccination	gene101927620 (LOC101927620)	0.112945	0.0313326	0.975251	0.999799	0.0310227
RNAseq	Whole Blood	Pre-vaccination	gene23223 (RRP12)	0.13672	0.0312739	0.975313	0.999799	0.0309457
RNAseq	Whole Blood	Pre-vaccination	gene3257 (HPS1)	0.0802155	0.0311259	0.975428	0.999799	0.0308012
RNAseq	Whole Blood	Pre-vaccination	gene200298 (LINC00528)	-0.101534	-0.0311019	0.97545	0.999799	-0.0307741
RNAseq	Whole Blood	Pre-vaccination	gene7849 (PAX8)	0.125203	0.0309228	0.975597	0.999799	0.0305897
RNAseq	Whole Blood	Pre-vaccination	gene30848 (CTAG2)	-0.135116	-0.0306489	0.975759	0.999799	-0.0303866
RNAseq	Whole Blood	Pre-vaccination	gene55332 (DRAM1)	-0.101861	-0.0305976	0.975855	0.999799	-0.0302656
RNAseq	Whole Blood	Pre-vaccination	gene7264 (TSTA3)	-0.0951811	-0.030581	0.975867	0.999799	-0.0302509
RNAseq	Whole Blood	Pre-vaccination	gene121355 (GTSF1)	0.110469	0.0301711	0.976158	0.999799	0.0298857
RNAseq	Whole Blood	Pre-vaccination	gene138151 (NACC2)	-0.0966814	-0.030105	0.976233	0.999799	-0.0297916
RNAseq	Whole Blood	Pre-vaccination	gene5165 (PDK3)	-0.0491253	-0.0299386	0.976368	0.999799	-0.0296224
RNAseq	Whole Blood	Pre-vaccination	gene8916 (HERC3)	-0.075189	-0.0298387	0.976495	0.999799	-0.0294638
RNAseq	Whole Blood	Pre-vaccination	gene51371 (POMP)	-0.0907557	-0.0297567	0.97651	0.999799	-0.0294452
RNAseq	Whole Blood	Pre-vaccination	gene84895 (MIGA2)	-0.0873354	-0.0297431	0.976511	0.999799	-0.029444
RNAseq	Whole Blood	Pre-vaccination	gene375449 (MAST4)	-0.0954635	-0.0297183	0.976558	0.999799	-0.0293843
RNAseq	Whole Blood	Pre-vaccination	gene51566 (ARMCX3)	-0.0594634	-0.0295804	0.97661	0.999799	-0.0293189
RNAseq	Whole Blood	Pre-vaccination	gene57153 (SLC44A2)	0.0715376	0.0296152	0.976623	0.999799	0.0293023
RNAseq	Whole Blood	Pre-vaccination	gene171546 (SPTSSA)	0.0949738	0.0296117	0.976627	0.999799	0.0292974
RNAseq	Whole Blood	Pre-vaccination	gene159013 (CXorf38)	-0.0480249	-0.0294494	0.976878	0.999799	-0.0289838
RNAseq	Whole Blood	Pre-vaccination	gene57805 (CCAR2)	-0.0512637	-0.0292284	0.976923	0.999799	-0.028927
RNAseq	Whole Blood	Pre-vaccination	gene220001 (VWCE)	0.0825243	0.0289868	0.977122	0.999799	0.0286769
RNAseq	Whole Blood	Pre-vaccination	gene1757 (SARDH)	0.109351	0.0288973	0.977191	0.999799	0.0285904
RNAseq	Whole Blood	Pre-vaccination	gene339324 (ZNF260)	-0.0481479	-0.0287124	0.977434	0.999799	-0.0282865
RNAseq	Whole Blood	Pre-vaccination	gene653188 (GUSBP3)	0.118535	0.0285615	0.977473	0.999799	0.0282378
RNAseq	Whole Blood	Pre-vaccination	gene284004 (HEXD)	0.0889696	0.0284937	0.977506	0.999799	0.0281953
RNAseq	Whole Blood	Pre-vaccination	gene5927 (KDM5A)	-0.07663	-0.0284576	0.97753	0.999799	-0.0281655
RNAseq	Whole Blood	Pre-vaccination	gene285540 (SEPSECS-AS1)	0.098752	0.0281935	0.97771	0.999799	0.0279396
RNAseq	Whole Blood	Pre-vaccination	gene127550 (A3GALT2)	0.0911193	0.0281888	0.977756	0.999799	0.0278821
RNAseq	Whole Blood	Pre-vaccination	gene27240 (SIT1)	0.0683047	0.0280132	0.977903	0.999799	0.0276981
RNAseq	Whole Blood	Pre-vaccination	gene101927153 (LINC02207)	-0.0993134	-0.0279878	0.977904	0.999799	-0.0276968
RNAseq	Whole Blood	Pre-vaccination	gene7957 (EPM2A)	-0.0797539	-0.0276274	0.978167	0.999799	-0.0273666
RNAseq	Whole Blood	Pre-vaccination	gene285989 (ZNF789)	0.0725786	0.0274161	0.978345	0.999799	0.027144
RNAseq	Whole Blood	Pre-vaccination	gene51493 (RTCB)	-0.0587175	-0.0274119	0.978358	0.999799	-0.0271274
RNAseq	Whole Blood	Pre-vaccination	gene27072 (VPS41)	0.069995	0.0273316	0.978442	0.999799	0.0270223
RNAseq	Whole Blood	Pre-vaccination	gene79666 (PLEKHF2)	-0.0740527	-0.0272704	0.978495	0.999799	-0.0269557
RNAseq	Whole Blood	Pre-vaccination	gene471 (ATIC)	-0.0420912	-0.0271462	0.978557	0.999799	-0.0268779
RNAseq	Whole Blood	Pre-vaccination	gene55954 (ZMAT5)	-0.084031	-0.0271502	0.978575	0.999799	-0.0268557
RNAseq	Whole Blood	Pre-vaccination	gene11273 (ATXN2L)	0.0490523	0.0270066	0.978676	0.999799	0.0267293
RNAseq	Whole Blood	Pre-vaccination	gene3295 (HSD17B4)	0.0960261	0.0269701	0.978711	0.999799	0.0266851
RNAseq	Whole Blood	Pre-vaccination	gene84928 (TMEM209)	0.0498421	0.0269928	0.978758	0.999799	0.0266264
RNAseq	Whole Blood	Pre-vaccination	gene100534595 (HNRNPUL2-BSCL2)	-0.0619661	-0.0264629	0.979105	0.999799	-0.0261905
RNAseq	Whole Blood	Pre-vaccination	gene55615 (PRR5)	0.0771856	0.0262131	0.979309	0.999799	0.0259348
RNAseq	Whole Blood	Pre-vaccination	gene196740 (VSTM4)	0.106176	0.0261036	0.979388	0.999799	0.0258364
RNAseq	Whole Blood	Pre-vaccination	gene8820 (HESX1)	0.0846301	0.0258058	0.979506	0.999799	0.0256887
RNAseq	Whole Blood	Pre-vaccination	gene105379282 (LOC105379282)	-0.102608	-0.0258634	0.979572	0.999799	-0.0256059
RNAseq	Whole Blood	Pre-vaccination	gene6970 (TRGJP)	0.0967627	0.0258666	0.979581	0.999799	0.0255937
RNAseq	Whole Blood	Pre-vaccination	gene55379 (LRRC59)	-0.0898719	-0.0255906	0.979798	0.999799	-0.0253228
RNAseq	Whole Blood	Pre-vaccination	gene102724159 (LOC102724159)	-0.0877911	-0.0254676	0.979889	0.999799	-0.0252082
RNAseq	Whole Blood	Pre-vaccination	gene6974 (TRGV2)	-0.109614	-0.0253848	0.979962	0.999799	-0.0251171
RNAseq	Whole Blood	Pre-vaccination	gene51716 (CES1P1)	0.0994753	0.0254	0.979983	0.999799	0.0250905
RNAseq	Whole Blood	Pre-vaccination	gene34 (ACADM)	-0.0568542	-0.0253614	0.980001	0.999799	-0.0250676
RNAseq	Whole Blood	Pre-vaccination	gene54802 (TRIT1)	-0.0995217	-0.0251475	0.980135	0.999799	-0.0249001
RNAseq	Whole Blood	Pre-vaccination	gene7171 (TPM4)	-0.0797982	-0.0250519	0.980226	0.999799	-0.0247858
RNAseq	Whole Blood	Pre-vaccination	gene29087 (THYN1)	0.0496908	0.0248959	0.980362	0.999799	0.0246153
RNAseq	Whole Blood	Pre-vaccination	gene3268 (AGFG2)	-0.0472389	-0.0249086	0.980363	0.999799	-0.0246133
RNAseq	Whole Blood	Pre-vaccination	gene57190 (SELENON)	-0.0906145	-0.0245284	0.98065	0.999799	-0.0242539
RNAseq	Whole Blood	Pre-vaccination	gene83930 (STARD3NL)	0.0836307	0.0245045	0.980653	0.999799	0.0242505
RNAseq	Whole Blood	Pre-vaccination	gene411 (ARSB)	-0.0759557	-0.0244725	0.980702	0.999799	-0.0241885
RNAseq	Whole Blood	Pre-vaccination	gene101928377 (LOC101928377)	0.0799826	0.0243802	0.980751	0.999799	0.0241269
RNAseq	Whole Blood	Pre-vaccination	gene51382 (ATP6V1D)	0.07882	0.0243065	0.980812	0.999799	0.0240505
RNAseq	Whole Blood	Pre-vaccination	gene55215 (FANCI)	0.0777268	0.0241931	0.980905	0.999799	0.0239339
RNAseq	Whole Blood	Pre-vaccination	gene112840 (WDR89)	0.0437257	0.024159	0.980917	0.999799	0.0239189
RNAseq	Whole Blood	Pre-vaccination	gene1316 (KLF6)	-0.0667441	-0.024178	0.980918	0.999799	-0.0239176
RNAseq	Whole Blood	Pre-vaccination	gene199223 (TTC21A)	0.0942546	0.0240909	0.980972	0.999799	0.0238505
RNAseq	Whole Blood	Pre-vaccination	gene154796 (AMOT)	0.0513898	0.0240681	0.98099	0.999799	0.0238282
RNAseq	Whole Blood	Pre-vaccination	gene79661 (NEIL1)	0.0992133	0.0240187	0.981024	0.999799	0.0237854
RNAseq	Whole Blood	Pre-vaccination	gene114882 (OSBPL8)	0.0481611	0.0239826	0.981072	0.999799	0.0237253
RNAseq	Whole Blood	Pre-vaccination	gene25945 (NECTIN3)	0.0706448	0.023966	0.981108	0.999799	0.0236793
RNAseq	Whole Blood	Pre-vaccination	gene122769 (LRR1)	0.0892433	0.0238374	0.98118	0.999799	0.0235891
RNAseq	Whole Blood	Pre-vaccination	gene100996928 (FMC1-LUC7L2)	0.0420404	0.0236476	0.981341	0.999799	0.0233877
RNAseq	Whole Blood	Pre-vaccination	gene27297 (CRCP)	-0.0757278	-0.0236057	0.981369	0.999799	-0.0233529
RNAseq	Whole Blood	Pre-vaccination	gene7511 (XPNPEP1)	0.0800172	0.0235714	0.981382	0.999799	0.0233364
RNAseq	Whole Blood	Pre-vaccination	gene23013 (SPEN)	0.064178	0.023581	0.9814	0.999799	0.0233141
RNAseq	Whole Blood	Pre-vaccination	gene23420 (NOMO1)	-0.06466	-0.0230112	0.981829	0.999799	-0.0227765
RNAseq	Whole Blood	Pre-vaccination	gene400410 (ST20)	-0.0507874	-0.0229396	0.981889	0.999799	-0.0227011
RNAseq	Whole Blood	Pre-vaccination	gene1981 (EIF4G1)	-0.0661039	-0.022928	0.981906	0.999799	-0.0226792
RNAseq	Whole Blood	Pre-vaccination	gene25875 (LETMD1)	-0.0589704	-0.0228755	0.98195	0.999799	-0.0226237
RNAseq	Whole Blood	Pre-vaccination	gene5991 (RFX3)	0.0410784	0.022659	0.982004	0.999799	0.0225562
RNAseq	Whole Blood	Pre-vaccination	gene6195 (RPS6KA1)	0.0520826	0.0228029	0.982034	0.999799	0.0225189
RNAseq	Whole Blood	Pre-vaccination	gene728855 (LINC00623)	0.106595	0.0226866	0.982082	0.999799	0.0224594
RNAseq	Whole Blood	Pre-vaccination	gene56253 (CRTAM)	0.0650289	0.0226069	0.982152	0.999799	0.0223713
RNAseq	Whole Blood	Pre-vaccination	gene56063 (TMEM234)	-0.0631272	-0.0225401	0.98219	0.999799	-0.0223237
RNAseq	Whole Blood	Pre-vaccination	gene8293 (SERF1A)	0.100876	0.0222963	0.982383	0.999799	0.0220812
RNAseq	Whole Blood	Pre-vaccination	gene23097 (CDK19)	0.0520241	0.0222075	0.982466	0.999799	0.0219778
RNAseq	Whole Blood	Pre-vaccination	gene9361 (LONP1)	-0.053683	-0.0221246	0.982526	0.999799	-0.0219017
RNAseq	Whole Blood	Pre-vaccination	gene6459 (SH3GL1P2)	0.0949299	0.0220965	0.982565	0.999799	0.0218538
RNAseq	Whole Blood	Pre-vaccination	gene80746 (TSEN2)	-0.0673133	-0.0219011	0.98273	0.999799	-0.0216465
RNAseq	Whole Blood	Pre-vaccination	gene56061 (UBFD1)	0.0412633	0.0217489	0.982857	0.999799	0.0214872
RNAseq	Whole Blood	Pre-vaccination	gene7711 (ZNF155)	0.089452	0.0216191	0.982942	0.999799	0.0213808
RNAseq	Whole Blood	Pre-vaccination	gene101927777 (SATB1-AS1)	-0.0594571	-0.02153	0.983008	0.999799	-0.0212978
RNAseq	Whole Blood	Pre-vaccination	gene345778 (MTX3)	0.0395979	0.0215402	0.983011	0.999799	0.0212942
RNAseq	Whole Blood	Pre-vaccination	gene26040 (SETBP1)	0.0483566	0.0212532	0.983235	0.999799	0.0210137
RNAseq	Whole Blood	Pre-vaccination	gene51704 (GPRC5B)	0.0760172	0.021067	0.98337	0.999799	0.0208439
RNAseq	Whole Blood	Pre-vaccination	gene79979 (TRMT2B)	-0.0481553	-0.0208994	0.983499	0.999799	-0.0206826
RNAseq	Whole Blood	Pre-vaccination	gene643641 (ZNF862)	-0.0519552	-0.0208393	0.983572	0.999799	-0.020591
RNAseq	Whole Blood	Pre-vaccination	gene56907 (SPIRE1)	0.0665123	0.0208023	0.98358	0.999799	0.0205814
RNAseq	Whole Blood	Pre-vaccination	gene1089 (CEACAM4)	0.061684	0.0207809	0.983583	0.999799	0.0205769
RNAseq	Whole Blood	Pre-vaccination	gene728989 (LOC728989)	-0.0911041	-0.0207811	0.983602	0.999799	-0.0205527
RNAseq	Whole Blood	Pre-vaccination	gene1880 (GPR183)	0.0565245	0.0207078	0.983656	0.999799	0.0204852
RNAseq	Whole Blood	Pre-vaccination	gene283521 (TMEM272)	-0.0751634	-0.0206685	0.983685	0.999799	-0.0204497
RNAseq	Whole Blood	Pre-vaccination	gene10923 (SUB1)	0.0493701	0.020593	0.983752	0.999799	0.0203657
RNAseq	Whole Blood	Pre-vaccination	gene1088 (CEACAM8)	0.0847459	0.0203401	0.983912	0.999799	0.0201649
RNAseq	Whole Blood	Pre-vaccination	gene51272 (BET1L)	-0.0760284	-0.0202447	0.984015	0.999799	-0.0200359
RNAseq	Whole Blood	Pre-vaccination	gene729873 (TBC1D3)	-0.0851309	-0.0202136	0.984017	0.999799	-0.0200335
RNAseq	Whole Blood	Pre-vaccination	gene7024 (TFCP2)	-0.0555587	-0.0202247	0.984031	0.999799	-0.0200161
RNAseq	Whole Blood	Pre-vaccination	gene1052 (CEBPD)	-0.0647887	-0.0200924	0.984147	0.999799	-0.0198699
RNAseq	Whole Blood	Pre-vaccination	gene6470 (SHMT1)	-0.0678233	-0.0199223	0.98427	0.999799	-0.0197163
RNAseq	Whole Blood	Pre-vaccination	gene5993 (RFX5)	-0.0442702	-0.019802	0.984374	0.999799	-0.0195856
RNAseq	Whole Blood	Pre-vaccination	gene79709 (COLGALT1)	-0.0793346	-0.0197437	0.98443	0.999799	-0.0195153
RNAseq	Whole Blood	Pre-vaccination	gene2793 (GNGT2)	-0.0573528	-0.0196204	0.984508	0.999799	-0.0194179
RNAseq	Whole Blood	Pre-vaccination	gene9858 (PPP1R26)	0.070524	0.0195178	0.984597	0.999799	0.0193054
RNAseq	Whole Blood	Pre-vaccination	gene3298 (HSF2)	0.050706	0.0192432	0.984808	0.999799	0.0190409
RNAseq	Whole Blood	Pre-vaccination	gene4522 (MTHFD1)	0.0611403	0.019247	0.984814	0.999799	0.0190334
RNAseq	Whole Blood	Pre-vaccination	gene284013 (VMO1)	0.0695173	0.0192198	0.984835	0.999799	0.0190078
RNAseq	Whole Blood	Pre-vaccination	gene26018 (LRIG1)	-0.0523464	-0.0191496	0.984882	0.999799	-0.0189494
RNAseq	Whole Blood	Pre-vaccination	gene221188 (ADGRG5)	0.0587116	0.019116	0.984905	0.999799	0.0189204
RNAseq	Whole Blood	Pre-vaccination	gene113451 (AZIN2)	0.0540285	0.019028	0.984965	0.999799	0.0188446
RNAseq	Whole Blood	Pre-vaccination	gene79840 (NHEJ1)	0.0610415	0.0186146	0.985314	0.999799	0.0184074
RNAseq	Whole Blood	Pre-vaccination	gene64595 (TTTY15)	-0.0487784	-0.0184429	0.985353	0.999799	-0.0183584
RNAseq	Whole Blood	Pre-vaccination	gene10963 (STIP1)	-0.0468763	-0.018284	0.985587	0.999799	-0.0180646
RNAseq	Whole Blood	Pre-vaccination	gene9603 (NFE2L3)	-0.0828686	-0.0180609	0.985731	0.999799	-0.0178845
RNAseq	Whole Blood	Pre-vaccination	gene10290 (SPEG)	0.0527682	0.0179458	0.985841	0.999799	0.0177471
RNAseq	Whole Blood	Pre-vaccination	gene2618 (GART)	0.0349375	0.0178669	0.985897	0.999799	0.0176768
RNAseq	Whole Blood	Pre-vaccination	gene440081 (DDX12P)	-0.0580043	-0.0179015	0.985898	0.999799	-0.0176749
RNAseq	Whole Blood	Pre-vaccination	gene2771 (GNAI2)	0.0419345	0.0177212	0.986012	0.999799	0.0175327
RNAseq	Whole Blood	Pre-vaccination	gene3213 (HOXB3)	-0.0592425	-0.0177022	0.986026	0.999799	-0.0175145
RNAseq	Whole Blood	Pre-vaccination	gene54463 (RETREG1)	0.0451553	0.0176923	0.98604	0.999799	0.017497
RNAseq	Whole Blood	Pre-vaccination	gene79029 (SPATA5L1)	0.0735449	0.0175637	0.986129	0.999799	0.017386
RNAseq	Whole Blood	Pre-vaccination	gene90203 (SNX21)	-0.0722518	-0.0173287	0.986323	0.999799	-0.0171428
RNAseq	Whole Blood	Pre-vaccination	gene466 (ATF1)	0.0513906	0.0173015	0.986339	0.999799	0.0171222
RNAseq	Whole Blood	Pre-vaccination	gene727957 (MROH1)	-0.0547496	-0.0172883	0.986351	0.999799	-0.0171073
RNAseq	Whole Blood	Pre-vaccination	gene80205 (CHD9)	0.0311858	0.0172774	0.986368	0.999799	0.0170863
RNAseq	Whole Blood	Pre-vaccination	gene5605 (MAP2K2)	-0.0479456	-0.0171382	0.986486	0.999799	-0.0169375
RNAseq	Whole Blood	Pre-vaccination	gene23053 (ZSWIM8)	-0.0502502	-0.0170347	0.986558	0.999799	-0.0168479
RNAseq	Whole Blood	Pre-vaccination	gene9583 (ENTPD4)	-0.0501155	-0.0170094	0.98657	0.999799	-0.0168325
RNAseq	Whole Blood	Pre-vaccination	gene5959 (RDH5)	0.0657	0.0169005	0.986666	0.999799	0.0167119
RNAseq	Whole Blood	Pre-vaccination	gene29941 (PKN3)	0.0643695	0.0168728	0.986693	0.999799	0.0166786
RNAseq	Whole Blood	Pre-vaccination	gene404636 (DENND10)	-0.0545028	-0.0168393	0.986702	0.999799	-0.0166673
RNAseq	Whole Blood	Pre-vaccination	gene100133991 (MAP3K14-AS1)	-0.0524363	-0.016399	0.987062	0.999799	-0.0162159
RNAseq	Whole Blood	Pre-vaccination	gene51520 (LARS1)	0.034796	0.0163826	0.987064	0.999799	0.0162136
RNAseq	Whole Blood	Pre-vaccination	gene55568 (GALNT10)	0.0535248	0.0162941	0.987131	0.999799	0.01613
RNAseq	Whole Blood	Pre-vaccination	gene7637 (ZNF84)	-0.0333908	-0.0161943	0.987211	0.999799	-0.0160299
RNAseq	Whole Blood	Pre-vaccination	gene4940 (OAS3)	-0.0738641	-0.0160317	0.987334	0.999799	-0.0158748
RNAseq	Whole Blood	Pre-vaccination	gene7503 (XIST)	-0.0566608	-0.0157968	0.98746	0.999799	-0.0157173
RNAseq	Whole Blood	Pre-vaccination	gene56623 (INPP5E)	-0.0392321	-0.0158197	0.987512	0.999799	-0.0156522
RNAseq	Whole Blood	Pre-vaccination	gene4854 (NOTCH3)	0.0576361	0.0155614	0.98771	0.999799	0.015404
RNAseq	Whole Blood	Pre-vaccination	gene57706 (DENND1A)	-0.0588673	-0.0154118	0.987842	0.999799	-0.0152385
RNAseq	Whole Blood	Pre-vaccination	gene5089 (PBX2)	0.0492741	0.0153347	0.987891	0.999799	0.0151764
RNAseq	Whole Blood	Pre-vaccination	gene56172 (ANKH)	-0.0506851	-0.015224	0.987985	0.999799	-0.0150596
RNAseq	Whole Blood	Pre-vaccination	gene388646 (GBP7)	-0.0602933	-0.0151274	0.988063	0.999799	-0.0149618
RNAseq	Whole Blood	Pre-vaccination	gene4092 (SMAD7)	0.0483882	0.0147532	0.988348	0.999799	0.0146042
RNAseq	Whole Blood	Pre-vaccination	gene8527 (DGKD)	0.0353334	0.0145939	0.98849	0.999799	0.014426
RNAseq	Whole Blood	Pre-vaccination	gene28791 (IGLV3-27)	-0.0502718	-0.0145846	0.988491	0.999799	-0.0144244
RNAseq	Whole Blood	Pre-vaccination	gene3913 (LAMB2)	-0.0620894	-0.0142282	0.988761	0.999799	-0.0140864
RNAseq	Whole Blood	Pre-vaccination	gene338442 (HCAR2)	0.0449134	0.013988	0.988958	0.999799	0.0138389
RNAseq	Whole Blood	Pre-vaccination	gene102465451 (MIR6753)	-0.0334248	-0.0138972	0.988962	0.999799	-0.0138342
RNAseq	Whole Blood	Pre-vaccination	gene64131 (XYLT1)	0.0460014	0.0139098	0.98902	0.999799	0.0137621
RNAseq	Whole Blood	Pre-vaccination	gene23020 (SNRNP200)	-0.0245163	-0.0137906	0.989103	0.999799	-0.0136578
RNAseq	Whole Blood	Pre-vaccination	gene132158 (GLYCTK)	-0.0440868	-0.0137171	0.98917	0.999799	-0.0135734
RNAseq	Whole Blood	Pre-vaccination	gene1186 (CLCN7)	-0.0566835	-0.0137119	0.989172	0.999799	-0.0135716
RNAseq	Whole Blood	Pre-vaccination	gene118429 (ANTXR2)	-0.0362193	-0.0137171	0.989176	0.999799	-0.0135658
RNAseq	Whole Blood	Pre-vaccination	gene656 (BMP8B)	0.0535733	0.0136208	0.989244	0.999799	0.0134814
RNAseq	Whole Blood	Pre-vaccination	gene253143 (PRR14L)	0.0417507	0.0135976	0.989266	0.999799	0.0134536
RNAseq	Whole Blood	Pre-vaccination	gene90634 (N4BP2L1)	0.0404891	0.0135753	0.989291	0.999799	0.0134224
RNAseq	Whole Blood	Pre-vaccination	gene11145 (PLAAT3)	-0.0551242	-0.0135575	0.989296	0.999799	-0.0134162
RNAseq	Whole Blood	Pre-vaccination	gene79109 (MAPKAP1)	-0.029855	-0.0135424	0.989306	0.999799	-0.0134036
RNAseq	Whole Blood	Pre-vaccination	gene3822 (KLRC2)	0.0546894	0.0135098	0.989325	0.999799	0.0133793
RNAseq	Whole Blood	Pre-vaccination	gene51411 (BIN2)	0.0517295	0.0135027	0.989344	0.999799	0.0133557
RNAseq	Whole Blood	Pre-vaccination	gene51100 (SH3GLB1)	0.0468887	0.0134103	0.989413	0.999799	0.0132696
RNAseq	Whole Blood	Pre-vaccination	gene100506990 (LOC100506990)	-0.0451817	-0.0132656	0.989532	0.999799	-0.0131196
RNAseq	Whole Blood	Pre-vaccination	gene11322 (TMC6)	-0.0417788	-0.0131921	0.989589	0.999799	-0.013048
RNAseq	Whole Blood	Pre-vaccination	gene7919 (DDX39B)	-0.045065	-0.0130942	0.989674	0.999799	-0.0129422
RNAseq	Whole Blood	Pre-vaccination	gene9572 (NR1D1)	0.0472438	0.0129315	0.989801	0.999799	0.0127824
RNAseq	Whole Blood	Pre-vaccination	gene100532737 (ATP6V1G2-DDX39B)	-0.0435586	-0.0126523	0.990023	0.999799	-0.0125051
RNAseq	Whole Blood	Pre-vaccination	gene3655 (ITGA6)	-0.0291333	-0.0122106	0.990365	0.999799	-0.0120761
RNAseq	Whole Blood	Pre-vaccination	gene389 (RHOC)	0.0397169	0.011734	0.99073	0.999799	0.0116186
RNAseq	Whole Blood	Pre-vaccination	gene4502 (MT2A)	-0.0477012	-0.0117301	0.990731	0.999799	-0.0116173
RNAseq	Whole Blood	Pre-vaccination	gene54476 (RNF216)	-0.0321682	-0.0116782	0.990792	0.999799	-0.0115403
RNAseq	Whole Blood	Pre-vaccination	gene104 (ADARB1)	-0.0256671	-0.0114736	0.990953	0.999799	-0.0113388
RNAseq	Whole Blood	Pre-vaccination	gene200576 (PIKFYVE)	0.0233263	0.011449	0.990959	0.999799	0.0113318
RNAseq	Whole Blood	Pre-vaccination	gene10467 (ZNHIT1)	0.0248387	0.0114473	0.990963	0.999799	0.011326
RNAseq	Whole Blood	Pre-vaccination	gene3732 (CD82)	-0.0386532	-0.0111599	0.991187	0.999799	-0.0110454
RNAseq	Whole Blood	Pre-vaccination	gene79674 (VEPH1)	0.0325534	0.0111115	0.991233	0.999799	0.0109875
RNAseq	Whole Blood	Pre-vaccination	gene50 (ACO2)	0.0308925	0.0110189	0.991303	0.999799	0.0108999
RNAseq	Whole Blood	Pre-vaccination	gene23609 (MKRN2)	0.0295253	0.0105977	0.991643	0.999799	0.0104744
RNAseq	Whole Blood	Pre-vaccination	gene28401 (IGHV4-4)	0.0412893	0.0105021	0.991708	0.999799	0.0103923
RNAseq	Whole Blood	Pre-vaccination	gene23271 (CAMSAP2)	-0.0366876	-0.0104708	0.99174	0.999799	-0.0103525
RNAseq	Whole Blood	Pre-vaccination	gene3823 (KLRC3)	-0.0402268	-0.0101482	0.991979	0.999799	-0.0100524
RNAseq	Whole Blood	Pre-vaccination	gene55603 (TENT5A)	0.0316571	0.0101404	0.991993	0.999799	0.0100358
RNAseq	Whole Blood	Pre-vaccination	gene55367 (PIDD1)	-0.0262631	-0.0101329	0.991997	0.999799	-0.0100309
RNAseq	Whole Blood	Pre-vaccination	gene27243 (CHMP2A)	-0.0203046	-0.0099211	0.992169	0.999799	-0.00981526
RNAseq	Whole Blood	Pre-vaccination	gene10856 (RUVBL2)	-0.0279503	-0.00980483	0.992266	0.999799	-0.00969266
RNAseq	Whole Blood	Pre-vaccination	gene79009 (DDX50)	0.0147648	0.00943405	0.992548	0.999799	0.0093399
RNAseq	Whole Blood	Pre-vaccination	gene90673 (PPP1R3E)	-0.0267828	-0.00923754	0.992705	0.999799	-0.00914303
RNAseq	Whole Blood	Pre-vaccination	gene284001 (CCDC57)	-0.0268705	-0.00913892	0.992783	0.999799	-0.00904551
RNAseq	Whole Blood	Pre-vaccination	gene28662 (TRAV21)	-0.0285797	-0.00895124	0.992931	0.999799	-0.00885937
RNAseq	Whole Blood	Pre-vaccination	gene1493 (CTLA4)	0.0251186	0.00888024	0.992987	0.999799	0.00878969
RNAseq	Whole Blood	Pre-vaccination	gene3135 (HLA-G)	0.0372628	0.00884591	0.992999	0.999799	0.00877499
RNAseq	Whole Blood	Pre-vaccination	gene55762 (ZNF701)	-0.0311056	-0.00856796	0.993236	0.999799	-0.00847759
RNAseq	Whole Blood	Pre-vaccination	gene81846 (SBF2)	0.021804	0.00857322	0.993243	0.999799	0.00846813
RNAseq	Whole Blood	Pre-vaccination	gene8540 (AGPS)	-0.021075	-0.00850193	0.993285	0.999799	-0.0084163
RNAseq	Whole Blood	Pre-vaccination	gene7087 (ICAM5)	-0.0354501	-0.00834362	0.993409	0.999799	-0.00826091
RNAseq	Whole Blood	Pre-vaccination	gene253725 (WASHC2C)	0.0352625	0.00829342	0.993449	0.999799	0.00821079
RNAseq	Whole Blood	Pre-vaccination	gene57010 (CABP4)	-0.0261558	-0.00814585	0.99356	0.999799	-0.00807155
RNAseq	Whole Blood	Pre-vaccination	gene388931 (MFSD2B)	-0.0201824	-0.00794753	0.993741	0.999799	-0.00784485
RNAseq	Whole Blood	Pre-vaccination	gene728841 (NBPF8)	0.0312243	0.00772871	0.993897	0.999799	0.0076494
RNAseq	Whole Blood	Pre-vaccination	gene28614 (TRBV5-1)	-0.0261345	-0.00759314	0.994005	0.999799	-0.0075131
RNAseq	Whole Blood	Pre-vaccination	gene4856 (CCN3)	0.0254155	0.00717359	0.994335	0.999799	0.00709954
RNAseq	Whole Blood	Pre-vaccination	gene92170 (MTG1)	0.0209418	0.00708597	0.994414	0.999799	0.0070008
RNAseq	Whole Blood	Pre-vaccination	gene93185 (IGSF8)	-0.0166418	-0.00700792	0.994472	0.999799	-0.00692853
RNAseq	Whole Blood	Pre-vaccination	gene100533970 (P2RX5-TAX1BP3)	-0.0229098	-0.00686742	0.994576	0.999799	-0.00679757
RNAseq	Whole Blood	Pre-vaccination	gene2999 (GZMH)	-0.0266274	-0.00685026	0.994579	0.999799	-0.00679382
RNAseq	Whole Blood	Pre-vaccination	gene6130 (RPL7A)	-0.0138262	-0.00680871	0.994627	0.999799	-0.00673404
RNAseq	Whole Blood	Pre-vaccination	gene9404 (LPXN)	0.0151127	0.00665582	0.994747	0.999799	0.0065842
RNAseq	Whole Blood	Pre-vaccination	gene3772 (KCNJ15)	0.0240114	0.00663251	0.994762	0.999799	0.00656495
RNAseq	Whole Blood	Pre-vaccination	gene79081 (LBHD1)	0.0167887	0.00661078	0.994781	0.999799	0.00654147
RNAseq	Whole Blood	Pre-vaccination	gene5311 (PKD2)	-0.0193126	-0.0065868	0.994801	0.999799	-0.00651596
RNAseq	Whole Blood	Pre-vaccination	gene51335 (NGRN)	-0.0114634	-0.00657095	0.994818	0.999799	-0.00649418
RNAseq	Whole Blood	Pre-vaccination	gene100131434 (LINC00893)	0.022061	0.00648467	0.994878	0.999799	0.0064198
RNAseq	Whole Blood	Pre-vaccination	gene55766 (H2AJ)	0.0169644	0.00637903	0.994962	0.999799	0.00631411
RNAseq	Whole Blood	Pre-vaccination	gene29102 (DROSHA)	0.0107244	0.00632175	0.995008	0.999799	0.00625604
RNAseq	Whole Blood	Pre-vaccination	gene100302736 (TMED7-TICAM2)	0.0167441	0.00619031	0.995113	0.999799	0.0061255
RNAseq	Whole Blood	Pre-vaccination	gene8934 (RAB29)	-0.0149902	-0.00613399	0.995157	0.999799	-0.0060701
RNAseq	Whole Blood	Pre-vaccination	gene10484 (SEC23A)	-0.0150081	-0.00603024	0.995242	0.999799	-0.00596368
RNAseq	Whole Blood	Pre-vaccination	gene55586 (MIOX)	0.0146855	0.00600411	0.995258	0.999799	0.00594366
RNAseq	Whole Blood	Pre-vaccination	gene3336 (HSPE1)	0.0116566	0.00596677	0.995287	0.999799	0.00590752
RNAseq	Whole Blood	Pre-vaccination	gene5930 (RBBP6)	0.0172691	0.00597918	0.995287	0.999799	0.00590723
RNAseq	Whole Blood	Pre-vaccination	gene7067 (THRA)	-0.0226692	-0.00588215	0.995364	0.999799	-0.0058109
RNAseq	Whole Blood	Pre-vaccination	gene1318 (SLC31A2)	-0.0218839	-0.00583028	0.995398	0.999799	-0.00576828
RNAseq	Whole Blood	Pre-vaccination	gene84315 (MON1A)	0.0158012	0.00575308	0.99546	0.999799	0.00568988
RNAseq	Whole Blood	Pre-vaccination	gene81671 (VMP1)	-0.0125448	-0.00561434	0.995569	0.999799	-0.00555369
RNAseq	Whole Blood	Pre-vaccination	gene553158 (PRR5-ARHGAP8)	0.0167181	0.0055899	0.995588	0.999799	0.0055294
RNAseq	Whole Blood	Pre-vaccination	gene1235 (CCR6)	-0.0194372	-0.00558264	0.995592	0.999799	-0.00552402
RNAseq	Whole Blood	Pre-vaccination	gene9367 (RAB9A)	-0.0147736	-0.00555378	0.995612	0.999799	-0.00549999
RNAseq	Whole Blood	Pre-vaccination	gene26253 (CLEC4E)	0.0215276	0.00542391	0.995722	0.999799	0.00536109
RNAseq	Whole Blood	Pre-vaccination	gene8985 (PLOD3)	0.0153828	0.00538547	0.995749	0.999799	0.00532778
RNAseq	Whole Blood	Pre-vaccination	gene2150 (F2RL1)	0.0191969	0.00533633	0.995787	0.999799	0.00527962
RNAseq	Whole Blood	Pre-vaccination	gene23082 (PPRC1)	-0.00961301	-0.00508121	0.995989	0.999799	-0.00502684
RNAseq	Whole Blood	Pre-vaccination	gene347918 (EP400P1)	0.0130391	0.00476458	0.996241	0.999799	0.00471179
RNAseq	Whole Blood	Pre-vaccination	gene1135 (CHRNA2)	0.0190443	0.00465087	0.996329	0.999799	0.00460131
RNAseq	Whole Blood	Pre-vaccination	gene9775 (EIF4A3)	-0.0162216	-0.00452154	0.99643	0.999799	-0.00447445
RNAseq	Whole Blood	Pre-vaccination	gene125061 (AFMID)	-0.0170404	-0.00444526	0.996488	0.999799	-0.00440112
RNAseq	Whole Blood	Pre-vaccination	gene8609 (KLF7)	0.0133845	0.00441669	0.996513	0.999799	0.00437088
RNAseq	Whole Blood	Pre-vaccination	gene10236 (HNRNPR)	0.00702402	0.00407868	0.996781	0.999799	0.00403483
RNAseq	Whole Blood	Pre-vaccination	gene3214 (HOXB4)	-0.0130375	-0.00402432	0.996821	0.999799	-0.00398465
RNAseq	Whole Blood	Pre-vaccination	gene147841 (SPC24)	0.0117407	0.00376692	0.997025	0.999799	0.00372887
RNAseq	Whole Blood	Pre-vaccination	gene26060 (APPL1)	0.00509232	0.00376659	0.997029	0.999799	0.00372382
RNAseq	Whole Blood	Pre-vaccination	gene177 (AGER)	-0.010982	-0.00344234	0.997282	0.999799	-0.00340683
RNAseq	Whole Blood	Pre-vaccination	gene51490 (SPOUT1)	-0.0086682	-0.00333471	0.997367	0.999799	-0.00329962
RNAseq	Whole Blood	Pre-vaccination	gene8832 (CD84)	0.0109007	0.00328342	0.997408	0.999799	0.00324904
RNAseq	Whole Blood	Pre-vaccination	gene79623 (GALNT14)	0.0119848	0.0031535	0.997512	0.999799	0.00311808
RNAseq	Whole Blood	Pre-vaccination	gene83857 (TMTC1)	-0.0112367	-0.00284888	0.997748	0.999799	-0.00282218
RNAseq	Whole Blood	Pre-vaccination	gene5828 (PEX2)	0.00717447	0.00285754	0.99775	0.999799	0.00282014
RNAseq	Whole Blood	Pre-vaccination	gene131870 (NUDT16)	0.0102047	0.00279805	0.997792	0.999799	0.00276792
RNAseq	Whole Blood	Pre-vaccination	gene7580 (ZNF32)	-0.00589114	-0.00279704	0.997798	0.999799	-0.00275955
RNAseq	Whole Blood	Pre-vaccination	gene9875 (URB1)	-0.0065096	-0.00275716	0.997823	0.999799	-0.00272796
RNAseq	Whole Blood	Pre-vaccination	gene5557 (PRIM1)	-0.00591861	-0.00264952	0.997909	0.999799	-0.00262082
RNAseq	Whole Blood	Pre-vaccination	gene25904 (CNOT10)	0.00932622	0.00264384	0.997912	0.999799	0.00261713
RNAseq	Whole Blood	Pre-vaccination	gene151306 (GPBAR1)	0.0102433	0.00263597	0.997918	0.999799	0.00260885
RNAseq	Whole Blood	Pre-vaccination	gene55039 (TRMT12)	-0.0102668	-0.00248718	0.998035	0.999799	-0.00246231
RNAseq	Whole Blood	Pre-vaccination	gene266655 (BRD3OS)	0.00460463	0.00213202	0.998319	0.999799	0.00210675
RNAseq	Whole Blood	Pre-vaccination	gene23552 (CDK20)	-0.00564889	-0.0021166	0.998328	0.999799	-0.00209521
RNAseq	Whole Blood	Pre-vaccination	gene28595 (TRBV7-3)	-0.00645933	-0.00211315	0.998332	0.999799	-0.00209095
RNAseq	Whole Blood	Pre-vaccination	gene100507254 (LINC01013)	-0.00737018	-0.00210479	0.998339	0.999799	-0.002082
RNAseq	Whole Blood	Pre-vaccination	gene400360 (C15orf54)	-0.00885453	-0.00205174	0.99838	0.999799	-0.0020303
RNAseq	Whole Blood	Pre-vaccination	gene100507006 (LOC100507006)	0.00720741	0.00190763	0.998493	0.999799	0.00188877
RNAseq	Whole Blood	Pre-vaccination	gene55122 (AKIRIN2)	0.00488208	0.00180141	0.998578	0.999799	0.00178213
RNAseq	Whole Blood	Pre-vaccination	gene54947 (LPCAT2)	0.00448316	0.0016441	0.998702	0.999799	0.00162655
RNAseq	Whole Blood	Pre-vaccination	gene6137 (RPL13)	0.00362615	0.00162477	0.998716	0.999799	0.00160876
RNAseq	Whole Blood	Pre-vaccination	gene27347 (STK39)	-0.00302658	-0.00157474	0.998758	0.999799	-0.00155682
RNAseq	Whole Blood	Pre-vaccination	gene5217 (PFN2)	-0.00506157	-0.00157331	0.998758	0.999799	-0.00155632
RNAseq	Whole Blood	Pre-vaccination	gene3541 (IGLC5)	-0.00531859	-0.00153333	0.998789	0.999799	-0.00151752
RNAseq	Whole Blood	Pre-vaccination	gene9734 (HDAC9)	-0.00455204	-0.00138019	0.998912	0.999799	-0.00136309
RNAseq	Whole Blood	Pre-vaccination	gene1523 (CUX1)	0.00522785	0.00137384	0.998915	0.999799	0.00135929
RNAseq	Whole Blood	Pre-vaccination	gene100506328 (LINC01127)	0.00403884	0.0012464	0.999016	0.999799	0.00123334
RNAseq	Whole Blood	Pre-vaccination	gene30009 (TBX21)	-0.00448371	-0.00122305	0.999034	0.999799	-0.00121074
RNAseq	Whole Blood	Pre-vaccination	gene54431 (DNAJC10)	0.00208428	0.00118185	0.999067	0.999799	0.00116917
RNAseq	Whole Blood	Pre-vaccination	gene1124 (CHN2)	0.00328472	0.00115142	0.999092	0.999799	0.00113827
RNAseq	Whole Blood	Pre-vaccination	gene23637 (RABGAP1)	-0.00230989	-0.00104961	0.999172	0.999799	-0.00103816
RNAseq	Whole Blood	Pre-vaccination	gene219285 (SAMD9L)	-0.00412802	-0.000925466	0.999269	0.999799	-0.000916024
RNAseq	Whole Blood	Pre-vaccination	gene4046 (LSP1)	0.00239182	0.000899228	0.99929	0.999799	0.00088955
RNAseq	Whole Blood	Pre-vaccination	gene23221 (RHOBTB2)	-0.00294347	-0.000847816	0.999331	0.999799	-0.000838917
RNAseq	Whole Blood	Pre-vaccination	gene875 (CBS)	-0.00308637	-0.00079785	0.99937	0.999799	-0.000789805
RNAseq	Whole Blood	Pre-vaccination	gene115572 (TENT5B)	-0.00227443	-0.000669692	0.99947	0.999799	-0.00066381
RNAseq	Whole Blood	Pre-vaccination	gene975 (CD81)	-0.00149796	-0.00057242	0.999548	0.999799	-0.000566273
RNAseq	Whole Blood	Pre-vaccination	gene124222 (PAQR4)	-0.00207312	-0.000571302	0.999549	0.999799	-0.000565651
RNAseq	Whole Blood	Pre-vaccination	gene6157 (RPL27A)	0.000944969	0.000492159	0.999612	0.999799	0.000486248
RNAseq	Whole Blood	Pre-vaccination	gene28814 (IGLV2-18)	0.00151413	0.000409754	0.999676	0.999799	0.000405682
RNAseq	Whole Blood	Pre-vaccination	gene11035 (RIPK3)	-0.00159143	-0.000381689	0.999699	0.999799	-0.000377411
RNAseq	Whole Blood	Pre-vaccination	gene55103 (RALGPS2)	-0.000410738	-0.000128335	0.999899	0.999899	-0.000126972
